## Supplementary material for "Long-read genome sequencing and multi-omics in aging and neurodegeneration": Table S (part 22 of 43)

### Sheet: S1_lrGS_SVs (continued)
svid	SVTYPE	CHROM	POS	SVLEN	nearest_gene	AF	gnomAD_ID	gnomAD_OFP	gnomAD_AF	srGS_SHARED	gnomad_match	LR_unique	repeat_name	repeat_class
Sniffles2.DEL.16E2M13	DEL	chr20	63770964	-76	SLC2A4RG	0.70327	DEL_chr20_3435df2e	0.103896	0.284191	TRUE	FALSE	FALSE		Non-repeat
Sniffles2.INS.16D6M13	INS	chr20	63770991	152	SLC2A4RG	0.21	.		.	FALSE	FALSE	TRUE		Non-repeat
Sniffles2.DEL.16E3M13	DEL	chr20	63777049	-89	SLC2A4RG	0.59273	DEL_chr20_1a076745	0.239367	0.007593	TRUE	FALSE	FALSE		Non-repeat
Sniffles2.INS.16D7M13	INS	chr20	63782097	31	SLC2A4RG	0.00817	.		.	FALSE	FALSE	TRUE	(A)n	Simple_repeat
Sniffles2.INS.16D8M13	INS	chr20	63793683	49	SLC2A4RG	0.27858	.		.	TRUE	FALSE	FALSE		Non-repeat
Sniffles2.DEL.16E4M13	DEL	chr20	63794935	-7803	SLC2A4RG	0.00091	DEL_chr20_c88e98d4	0.999488	0.000111	TRUE	TRUE	FALSE		Non-repeat
Sniffles2.INS.16E5M13	INS	chr20	63798675	31	SLC2A4RG	0.00364	.		.	FALSE	FALSE	TRUE	(A)n	Simple_repeat
Sniffles2.DEL.16F1M13	DEL	chr20	63802575	-42	TPD52L2,SLC2A4RG	0.00091	DEL_chr20_4596e260	0.071192	0.5	FALSE	FALSE	TRUE		Non-repeat
Sniffles2.INS.16E6M13	INS	chr20	63802744	39	TPD52L2,SLC2A4RG	0.00091	.		.	FALSE	FALSE	TRUE	(A)n	Simple_repeat
Sniffles2.DEL.16F2M13	DEL	chr20	63807955	-38	TPD52L2,SLC2A4RG	0.00366	DEL_chr20_a5075759	0.458824	5.6e-05	FALSE	TRUE	FALSE		Non-repeat
Sniffles2.INS.16E7M13	INS	chr20	63808005	57	TPD52L2,SLC2A4RG	0.14572	.		.	FALSE	FALSE	TRUE		Non-repeat
Sniffles2.DEL.16F3M13	DEL	chr20	63815844	-35	TPD52L2,SLC2A4RG	0.14025	DEL_chr20_83fcac56	0.089031	0.000143	FALSE	FALSE	TRUE		Non-repeat
Sniffles2.INS.16E8M13	INS	chr20	63822982	43	TPD52L2	0.16425	.		.	FALSE	FALSE	TRUE		Non-repeat
Sniffles2.DEL.16F4M13	DEL	chr20	63824774	-50	TPD52L2	0.02636	DEL_chr20_bcc14590	0.144886	0.000175	FALSE	FALSE	TRUE		Non-repeat
Sniffles2.INS.16E9M13	INS	chr20	63824897	52	TPD52L2	0.43454	.		.	FALSE	FALSE	TRUE		Non-repeat
Sniffles2.DEL.16F5M13	DEL	chr20	63836120	-45	TPD52L2	0.16152	DEL_chr20_bde8d7d3	0.084095	0.025846	FALSE	FALSE	TRUE	(GCAGG)n	Simple_repeat
Sniffles2.INS.16EAM13	INS	chr20	63836248	37	TPD52L2	0.00726	.		.	FALSE	FALSE	TRUE		Non-repeat
Sniffles2.DEL.16F6M13	DEL	chr20	63838598	-1486	TPD52L2	0.00729	DEL_chr20_ae1b04f2	0.906155	0.002596	TRUE	TRUE	FALSE		Non-repeat
Sniffles2.DEL.16F7M13	DEL	chr20	63842691	-38	TPD52L2	0.00182	.		.	FALSE	FALSE	TRUE		Non-repeat
Sniffles2.INS.16EBM13	INS	chr20	63847302	108	TPD52L2	0.57622	.		.	TRUE	FALSE	FALSE	(AC)n	Simple_repeat
Sniffles2.DEL.16F8M13	DEL	chr20	63849842	-50	TPD52L2	0.58652	DEL_chr20_e752630a	0.414634	5.6e-05	TRUE	TRUE	FALSE		Non-repeat
Sniffles2.INS.16ECM13	INS	chr20	63849940	45	TPD52L2	0.00455	.		.	FALSE	FALSE	TRUE		Non-repeat
Sniffles2.DEL.16FAM13	DEL	chr20	63852536	-39	TPD52L2	0.00091	DEL_chr20_56bfe8e7	0.06993	6.4e-05	FALSE	FALSE	TRUE	FLAM_C	SINE/Alu
Sniffles2.INS.16EDM13	INS	chr20	63853800	119	TPD52L2	0.07727	.		.	FALSE	FALSE	TRUE		Non-repeat
Sniffles2.DEL.16F9M13	DEL	chr20	63853823	-40	TPD52L2	0.02459	DEL_chr20_b8d1a7ef	0.007467	2.4e-05	FALSE	FALSE	TRUE		Non-repeat
Sniffles2.DEL.16FBM13	DEL	chr20	63855340	-47	TPD52L2	0.12249	DEL_chr20_cf03f337	0.116345	9e-06	FALSE	FALSE	TRUE		Non-repeat
Sniffles2.INS.16EEM13	INS	chr20	63861834	41	TPD52L2	0.00091	.		.	FALSE	FALSE	TRUE	(C)n	Simple_repeat
Sniffles2.DEL.16FCM13	DEL	chr20	63865720	-32	TPD52L2	0.03909	DEL_chr20_03969826	0.00636	9.7e-05	FALSE	FALSE	TRUE		Non-repeat
Sniffles2.INS.16EFM13	INS	chr20	63873049	325	TPD52L2	0.11	INS_chr20_6ab89720	0.984848	0.099833	TRUE	TRUE	FALSE	AluY	SINE/Alu
Sniffles2.INS.16F0M13	INS	chr20	63880012	33	TPD52L2	0.00091	.		.	FALSE	FALSE	TRUE		Non-repeat
Sniffles2.DEL.16FDM13	DEL	chr20	63880127	-78	TPD52L2	0.13702	DEL_chr20_2a2b26d1	0.125	0.007914	FALSE	FALSE	TRUE		Non-repeat
Sniffles2.DEL.16FEM13	DEL	chr20	63883173	-39	TPD52L2	0.00091	.		.	FALSE	FALSE	TRUE		Non-repeat
Sniffles2.DEL.16FFM13	DEL	chr20	63888637	-59	TPD52L2	0.00275	DEL_chr20_f6a632f7	0.112782	4e-05	FALSE	FALSE	TRUE		Non-repeat
Sniffles2.INS.1700M13	INS	chr20	63901690	3752	TPD52L2	0.00091	.		.	FALSE	FALSE	TRUE		Non-repeat
Sniffles2.INS.1701M13	INS	chr20	63913075	395	TPD52L2	0.22727	.		.	FALSE	FALSE	TRUE		Non-repeat
Sniffles2.DEL.1712M13	DEL	chr20	63919801	-55	TPD52L2	0.14247	DEL_chr20_50989ebe	0.075574	0.000439	FALSE	FALSE	TRUE		Non-repeat
Sniffles2.INS.1702M13	INS	chr20	63919883	99	TPD52L2	0.15	.		.	FALSE	FALSE	TRUE		Non-repeat
Sniffles2.DEL.1713M13	DEL	chr20	63924821	-50	TPD52L2	0.00364	DEL_chr20_5813895a	0.069959	0.003847	FALSE	FALSE	TRUE	LTR27B	LTR
Sniffles2.INS.1703M13	INS	chr20	63929706	31	TPD52L2	0.12341	.		.	FALSE	FALSE	TRUE		Non-repeat
Sniffles2.DEL.1714M13	DEL	chr20	63932334	-38	TPD52L2	0.00182	.		.	FALSE	FALSE	TRUE		Non-repeat
Sniffles2.DEL.1715M13	DEL	chr20	63942115	-115	TPD52L2	0.09364	DEL_chr20_bcd6cc13	0.294416	0.002263	FALSE	FALSE	TRUE	(GCAGG)n	Simple_repeat
Sniffles2.INS.1704M13	INS	chr20	63942135	117	TPD52L2	0.30762	.		.	FALSE	FALSE	TRUE		Non-repeat
Sniffles2.INS.1708M13	INS	chr20	63948581	8350	TPD52L2	0.00276	INS_chr20_643de495	0.013659	0.004834	FALSE	FALSE	TRUE		Non-repeat
Sniffles2.INS.1709M13	INS	chr20	63948583	4062	TPD52L2	0.02583	INS_chr20_643de495	0.027186	0.004834	FALSE	FALSE	TRUE		Non-repeat
Sniffles2.INS.1706M13	INS	chr20	63948592	3150	TPD52L2	0.30603	INS_chr20_643de495	0.030115	0.004834	FALSE	FALSE	TRUE		Non-repeat
Sniffles2.INS.170AM13	INS	chr20	63948593	5361	TPD52L2	0.01376	INS_chr20_643de495	0.017386	0.004834	FALSE	FALSE	TRUE		Non-repeat
Sniffles2.INS.1705M13	INS	chr20	63948595	1683	TPD52L2	0.78415	INS_chr20_643de495	0.053437	0.004834	FALSE	FALSE	TRUE	G-rich	Low_complexity
Sniffles2.INS.1707M13	INS	chr20	63948609	66	TPD52L2	0.12044	.		.	TRUE	FALSE	FALSE		Non-repeat
Sniffles2.DEL.1716M13	DEL	chr20	63951692	-41	C20orf204,TPD52L2	0.00276	DEL_chr20_a65fc109	0.229365	4.8e-05	FALSE	FALSE	TRUE		Non-repeat
Sniffles2.INS.170BM13	INS	chr20	63951727	82	C20orf204,TPD52L2	0.17062	.		.	FALSE	FALSE	TRUE		Non-repeat
Sniffles2.INS.170CM13	INS	chr20	63956540	32	C20orf204,TPD52L2	0.02661	.		.	FALSE	FALSE	TRUE		Non-repeat
Sniffles2.DEL.1717M13	DEL	chr20	63960560	-41	C20orf204,TPD52L2	0.18887	DEL_chr20_397ed864	0.073427	0.001467	FALSE	FALSE	TRUE		Non-repeat
Sniffles2.INS.170DM13	INS	chr20	63960713	40	C20orf204,TPD52L2	0.0064	.		.	FALSE	FALSE	TRUE		Non-repeat
Sniffles2.DEL.1719M13	DEL	chr20	63964092	-1186	C20orf204,TPD52L2	0.00998	DEL_chr20_9da79fef	0.638585	0.5	FALSE	TRUE	FALSE		Non-repeat
Sniffles2.DEL.171AM13	DEL	chr20	63964829	-171	C20orf204,TPD52L2	0.06261	DEL_chr20_86432f74	0.767442	0.013185	FALSE	TRUE	FALSE		Non-repeat
Sniffles2.DEL.1718M13	DEL	chr20	63964845	-1272	C20orf204,TPD52L2	0.45191	DEL_chr20_1ad5d611	0.831722	0.470387	TRUE	TRUE	FALSE		Non-repeat
Sniffles2.INS.170EM13	INS	chr20	63965406	45	C20orf204,TPD52L2	0.03565	.		.	FALSE	FALSE	TRUE		Non-repeat
Sniffles2.DEL.171BM13	DEL	chr20	63965698	-262	C20orf204,TPD52L2	0.0292	DEL_chr20_ce51354d	0.447279	0.000397	FALSE	TRUE	FALSE		Non-repeat
Sniffles2.DEL.171CM13	DEL	chr20	63970909	-47	C20orf204	0.01002	DEL_chr20_62263e1e	0.615385	1.9e-05	TRUE	TRUE	FALSE	(CCTT)n	Simple_repeat
Sniffles2.INS.170FM13	INS	chr20	63970943	158	C20orf204	0.78494	INS_chr20_edd68d45	0.233017	0.503268	TRUE	FALSE	FALSE	(TTCC)n	Simple_repeat
Sniffles2.INS.1710M13	INS	chr20	63974034	41	C20orf204	0.00182	.		.	FALSE	FALSE	TRUE	(TC)n	Simple_repeat
Sniffles2.DEL.171DM13	DEL	chr20	63983522	-85	C20orf204	0.05282	DEL_chr20_34af537a	0.259036	0.000223	FALSE	FALSE	TRUE		Non-repeat
Sniffles2.INS.1711M13	INS	chr20	63983564	87	C20orf204	0.03545	.		.	FALSE	FALSE	TRUE		Non-repeat
Sniffles2.DEL.171EM13	DEL	chr20	63995576	-39	C20orf204	0.00091	.		.	FALSE	FALSE	TRUE	(CTC)n	Simple_repeat
Sniffles2.INS.1720M13	INS	chr20	64012197	111	C20orf204	0.58258	.		.	FALSE	FALSE	TRUE		Non-repeat
Sniffles2.DEL.1734M13	DEL	chr20	64012221	-112	C20orf204	0.18579	DEL_chr20_6e78531a	0.130939	0.009775	FALSE	FALSE	TRUE		Non-repeat
Sniffles2.DEL.1735M13	DEL	chr20	64017184	-44	C20orf204	0.00456	.		.	FALSE	FALSE	TRUE	FLAM_C	SINE/Alu
Sniffles2.INS.1721M13	INS	chr20	64017425	42	C20orf204	0.01457	.		.	FALSE	FALSE	TRUE		Non-repeat
Sniffles2.DEL.1736M13	DEL	chr20	64021704	-42	C20orf204	0.00274	DEL_chr20_8aec791c	0.37069	0.000304	FALSE	TRUE	FALSE		Non-repeat
Sniffles2.DEL.1737M13	DEL	chr20	64029686	-105	C20orf204	0.19126	DEL_chr20_4945eda7	0.671029	0.017238	TRUE	TRUE	FALSE		Non-repeat
Sniffles2.INS.1722M13	INS	chr20	64034790	42	C20orf204	0.00091	.		.	FALSE	FALSE	TRUE	(C)n	Simple_repeat
Sniffles2.DEL.1738M13	DEL	chr20	64042872	-50	TCEA2,C20orf204	0.00546	DEL_chr20_99b4ca87	0.298246	0.000119	FALSE	FALSE	TRUE		Non-repeat
Sniffles2.INS.1723M13	INS	chr20	64042899	65	TCEA2,C20orf204	0.40364	.		.	FALSE	FALSE	TRUE	G-rich	Low_complexity
Sniffles2.INS.1724M13	INS	chr20	64065923	51	RGS19,TCEA2	0.30182	.		.	FALSE	FALSE	TRUE		Non-repeat
Sniffles2.DEL.1739M13	DEL	chr20	64066141	-46	RGS19,TCEA2	0.00091	DEL_chr20_7c57b4eb	0.076797	4e-05	FALSE	FALSE	TRUE		Non-repeat
Sniffles2.INS.1725M13	INS	chr20	64078231	102	OPRL1,RGS19	0.70599	.		.	TRUE	FALSE	FALSE		Non-repeat
Sniffles2.INS.1726M13	INS	chr20	64087378	66	LKAAEAR1	0.20909	.		.	FALSE	FALSE	TRUE		Non-repeat
Sniffles2.DEL.173AM13	DEL	chr20	64087407	-63	LKAAEAR1	0.02636	DEL_chr20_7439b693	0.008392	0.000123	FALSE	FALSE	TRUE		Non-repeat
Sniffles2.INS.1727M13	INS	chr20	64087435	1589	LKAAEAR1	0.00636	.		.	FALSE	FALSE	TRUE		Non-repeat
Sniffles2.DUP.173EM13	DUP	chr20	64088275	735	LKAAEAR1	0.00274	DUP_chr20_2c263c77	0.315217	0.756606	FALSE	TRUE	FALSE		Non-repeat
Sniffles2.INS.172CM13	INS	chr20	64088577	1901	LKAAEAR1	0.00457	.		.	FALSE	FALSE	TRUE		Non-repeat
Sniffles2.INS.172BM13	INS	chr20	64088605	6490	LKAAEAR1	0.0142	.		.	FALSE	FALSE	TRUE		Non-repeat
Sniffles2.INS.172AM13	INS	chr20	64088638	1075	LKAAEAR1	0.36116	.		.	FALSE	FALSE	TRUE		Non-repeat
Sniffles2.INS.1728M13	INS	chr20	64088657	3309	LKAAEAR1	0.58537	.		.	FALSE	FALSE	TRUE		Non-repeat
Sniffles2.INS.1729M13	INS	chr20	64088657	175	LKAAEAR1	0.17182	.		.	FALSE	FALSE	TRUE		Non-repeat
Sniffles2.INS.172DM13	INS	chr20	64088657	4777	LKAAEAR1	0.00182	.		.	FALSE	FALSE	TRUE		Non-repeat
Sniffles2.DEL.173BM13	DEL	chr20	64088726	-41	LKAAEAR1	0.00639	DEL_chr20_6e433e28	0.368421	0.177547	TRUE	TRUE	FALSE		Non-repeat
Sniffles2.INS.172EM13	INS	chr20	64088733	7752	LKAAEAR1	0.00274	INS_chr20_722f5ed6	0.004587	0.010198	FALSE	FALSE	TRUE		Non-repeat
Sniffles2.DEL.173CM13	DEL	chr20	64090834	-236	LKAAEAR1	0.78273	DEL_chr20_90a86602	0.44382	0.163156	FALSE	TRUE	FALSE		Non-repeat
Sniffles2.INS.1730M13	INS	chr20	64093949	579	LKAAEAR1,OPRL1	0.15956	.		.	FALSE	FALSE	TRUE		Non-repeat
Sniffles2.INS.1731M13	INS	chr20	64094006	1233	LKAAEAR1,OPRL1	0.00561	.		.	FALSE	FALSE	TRUE		Non-repeat
Sniffles2.INS.172FM13	INS	chr20	64094249	93	LKAAEAR1,OPRL1	0.6461	.		.	FALSE	FALSE	TRUE		Non-repeat
Sniffles2.DEL.173DM13	DEL	chr20	64094389	-57	LKAAEAR1,OPRL1	0.06789	DEL_chr20_8403d3c4	0.070402	1.7e-05	FALSE	FALSE	TRUE		Non-repeat
Sniffles2.INS.1732M13	INS	chr20	64096990	1006	LKAAEAR1,OPRL1	0.90381	.		.	FALSE	FALSE	TRUE		Non-repeat
Sniffles2.INS.1733M13	INS	chr20	64096990	108	LKAAEAR1,OPRL1	0.01005	.		.	TRUE	FALSE	FALSE	(CACCAT)n	Simple_repeat
Sniffles2.INS.1740M13	INS	chr20	64104624	84	LKAAEAR1,OPRL1	0.01734	.		.	FALSE	FALSE	TRUE		Non-repeat
Sniffles2.DEL.1761M13	DEL	chr20	64104626	-97	LKAAEAR1,OPRL1	0.16029	DEL_chr20_c4b4225f	0.308176	0.003479	FALSE	TRUE	FALSE		Non-repeat
Sniffles2.DEL.1762M13	DEL	chr20	64105587	-33	LKAAEAR1,OPRL1	0.0467	DEL_chr20_0d9812dd	0.141403	0.000119	FALSE	FALSE	TRUE	G-rich	Low_complexity
Sniffles2.INS.173FM13	INS	chr20	64105686	70	LKAAEAR1,OPRL1	0.29182	.		.	FALSE	FALSE	TRUE	(TGA)n	Simple_repeat
Sniffles2.DEL.1763M13	DEL	chr20	64117762	-50	LKAAEAR1,OPRL1	0.01551	DEL_chr20_ba7580bf	0.096591	0.00014	FALSE	FALSE	TRUE		Non-repeat
Sniffles2.INS.1741M13	INS	chr20	64117960	100	LKAAEAR1,OPRL1	0.43376	.		.	FALSE	FALSE	TRUE		Non-repeat
Sniffles2.INS.1742M13	INS	chr20	64118419	778	LKAAEAR1,OPRL1	0.01002	.		.	FALSE	FALSE	TRUE		Non-repeat
Sniffles2.DEL.1764M13	DEL	chr20	64118767	-51	LKAAEAR1,OPRL1	0.0128	DEL_chr20_731d0c0d	0.091873	0.002703	FALSE	FALSE	TRUE		Non-repeat
Sniffles2.INS.1743M13	INS	chr20	64119184	96	LKAAEAR1,OPRL1	0.47273	.		.	FALSE	FALSE	TRUE		Non-repeat
Sniffles2.INS.1744M13	INS	chr20	64123459	34	LKAAEAR1,OPRL1	0.93829	.		.	FALSE	FALSE	TRUE		Non-repeat
Sniffles2.DEL.1765M13	DEL	chr20	64123790	-45	LKAAEAR1,OPRL1	0.00546	DEL_chr20_6d7d0ec7	0.114713	0.000698	FALSE	FALSE	TRUE		Non-repeat
Sniffles2.INS.1745M13	INS	chr20	64125378	38	LKAAEAR1,OPRL1	0.77132	.		.	FALSE	FALSE	TRUE		Non-repeat
Sniffles2.INS.1746M13	INS	chr20	64125380	1651	LKAAEAR1,OPRL1	0.00273	.		.	FALSE	FALSE	TRUE		Non-repeat
Sniffles2.INS.1747M13	INS	chr20	64126526	64	LKAAEAR1,OPRL1	0.03902	.		.	FALSE	FALSE	TRUE		Non-repeat
Sniffles2.DEL.1767M13	DEL	chr20	64126554	-568	LKAAEAR1,OPRL1	0.16302	DEL_chr20_eed2e509	0.32307	0.003181	FALSE	TRUE	FALSE	L1M5	LINE
Sniffles2.DEL.1766M13	DEL	chr20	64126585	-38	LKAAEAR1,OPRL1	0.8049	DEL_chr20_db6a052b	0.060938	0.004761	FALSE	FALSE	TRUE		Non-repeat
Sniffles2.INS.1748M13	INS	chr20	64127192	38	LKAAEAR1,OPRL1	0.01	.		.	FALSE	FALSE	TRUE		Non-repeat
Sniffles2.DEL.1768M13	DEL	chr20	64127322	-151	LKAAEAR1,OPRL1	0.38929	DEL_chr20_f23dc113	0.132174	0.029217	FALSE	FALSE	TRUE	L1M5	LINE
Sniffles2.DEL.1769M13	DEL	chr20	64130108	-38	LKAAEAR1,OPRL1	0.00091	DEL_chr20_caa7b6da	0.004874	3.3e-05	FALSE	FALSE	TRUE	AluY	SINE/Alu
Sniffles2.DEL.176AM13	DEL	chr20	64130507	-1647	LKAAEAR1,OPRL1	0.01724	DEL_chr20_15ec420f	0.381675	4.9e-05	FALSE	TRUE	FALSE		Non-repeat
Sniffles2.DEL.176BM13	DEL	chr20	64131071	-1134	LKAAEAR1,OPRL1	0.08759	DEL_chr20_29bc9a59	0.548018	0.000487	FALSE	TRUE	FALSE		Non-repeat
Sniffles2.DEL.176CM13	DEL	chr20	64131402	-40	LKAAEAR1,OPRL1	0.71325	DEL_chr20_29bc9a59	0.065916	0.000487	TRUE	FALSE	FALSE		Non-repeat
Sniffles2.INS.174EM13	INS	chr20	64131853	7128	LKAAEAR1,OPRL1	0.01476	.		.	FALSE	FALSE	TRUE		Non-repeat
Sniffles2.INS.1751M13	INS	chr20	64131869	12361	LKAAEAR1,OPRL1	0.00273	.		.	FALSE	FALSE	TRUE		Non-repeat
Sniffles2.INS.174CM13	INS	chr20	64131881	3611	LKAAEAR1,OPRL1	0.1186	.		.	FALSE	FALSE	TRUE		Non-repeat
Sniffles2.INS.174DM13	INS	chr20	64131886	4796	LKAAEAR1,OPRL1	0.05545	.		.	FALSE	FALSE	TRUE		Non-repeat
Sniffles2.INS.1749M13	INS	chr20	64131902	2554	LKAAEAR1,OPRL1	0.13894	.		.	FALSE	FALSE	TRUE		Non-repeat
Sniffles2.INS.1752M13	INS	chr20	64131915	6074	LKAAEAR1,OPRL1	0.00912	.		.	FALSE	FALSE	TRUE		Non-repeat
Sniffles2.INS.1750M13	INS	chr20	64131918	8407	LKAAEAR1,OPRL1	0.01005	.		.	FALSE	FALSE	TRUE		Non-repeat
Sniffles2.INS.174AM13	INS	chr20	64131949	986	LKAAEAR1,OPRL1	0.17273	.		.	FALSE	FALSE	TRUE		Non-repeat
Sniffles2.INS.174FM13	INS	chr20	64131949	1750	LKAAEAR1,OPRL1	0.06557	.		.	FALSE	FALSE	TRUE		Non-repeat
Sniffles2.DEL.176DM13	DEL	chr20	64132029	-102	LKAAEAR1,OPRL1	0.147	DEL_chr20_f33a405e	0.201961	0.076634	FALSE	FALSE	TRUE		Non-repeat
Sniffles2.INS.174BM13	INS	chr20	64132089	188	LKAAEAR1,OPRL1	0.13793	.		.	FALSE	FALSE	TRUE		Non-repeat
Sniffles2.DEL.176EM13	DEL	chr20	64132358	-1379	LKAAEAR1,OPRL1	0.02545	DEL_chr20_41f61727	0.311594	0.002923	FALSE	TRUE	FALSE		Non-repeat
Sniffles2.DEL.176FM13	DEL	chr20	64133256	-93	LKAAEAR1,OPRL1	0.10526	DEL_chr20_6822bf5a	0.016526	0.005292	FALSE	FALSE	TRUE		Non-repeat
Sniffles2.INS.1753M13	INS	chr20	64133420	66	LKAAEAR1,OPRL1	0.03176	.		.	FALSE	FALSE	TRUE		Non-repeat
Sniffles2.DEL.1770M13	DEL	chr20	64135230	-169	LKAAEAR1,OPRL1	0.73727	DEL_chr20_f27624b0	0.275974	0.105752	FALSE	FALSE	TRUE		Non-repeat
Sniffles2.INS.1754M13	INS	chr20	64136127	36	LKAAEAR1,OPRL1	0.00182	.		.	FALSE	FALSE	TRUE		Non-repeat
Sniffles2.DEL.1771M13	DEL	chr20	64136448	-54	LKAAEAR1,OPRL1	0.67091	DEL_chr20_11be2961	0.261905	0.000788	TRUE	FALSE	FALSE		Non-repeat
Sniffles2.DEL.1772M13	DEL	chr20	64141478	-62	LKAAEAR1,OPRL1	0.0118	DEL_chr20_4a345044	0.081523	0.000389	FALSE	FALSE	TRUE		Non-repeat
Sniffles2.DEL.1773M13	DEL	chr20	64144236	-92	LKAAEAR1,OPRL1	0.05373	DEL_chr20_02d65224	0.132318	0.01382	TRUE	FALSE	FALSE	DNM1r	other-repeat
Sniffles2.INS.1755M13	INS	chr20	64147569	40	LKAAEAR1,OPRL1	0.84936	.		.	FALSE	FALSE	TRUE		Non-repeat
Sniffles2.DEL.1774M13	DEL	chr20	64150004	-36	LKAAEAR1,OPRL1	0.00182	DEL_chr20_b8cb9bcd	0.091358	8e-06	FALSE	FALSE	TRUE		Non-repeat
Sniffles2.INS.1756M13	INS	chr20	64150015	36	LKAAEAR1,OPRL1	0.04836	.		.	FALSE	FALSE	TRUE		Non-repeat
Sniffles2.DEL.1775M13	DEL	chr20	64153952	-37	LKAAEAR1,OPRL1	0.00183	DEL_chr20_d5663450	0.065744	1.6e-05	FALSE	FALSE	TRUE		Non-repeat
Sniffles2.DEL.1776M13	DEL	chr20	64158249	-92	LKAAEAR1,OPRL1	0.27636	DEL_chr20_5fd99293	0.763441	0.185253	TRUE	TRUE	FALSE		Non-repeat
Sniffles2.DEL.1777M13	DEL	chr20	64170877	-33	PCMTD2,OPRL1	0.00636	DEL_chr20_b9489f5e	0.43038	0.001294	FALSE	TRUE	FALSE	(AG)n	Simple_repeat
Sniffles2.DEL.1778M13	DEL	chr20	64171664	-76	PCMTD2,OPRL1	0.03643	DEL_chr20_53f892c3	0.584416	0.000246	FALSE	TRUE	FALSE		Non-repeat
Sniffles2.DEL.1779M13	DEL	chr20	64173217	-899	PCMTD2,OPRL1	0.01366	DEL_chr20_d24d24ac	0.593333	0.5	FALSE	TRUE	FALSE		Non-repeat
Sniffles2.INS.1758M13	INS	chr20	64173528	3135	PCMTD2,OPRL1	0.00182	.		.	FALSE	FALSE	TRUE		Non-repeat
Sniffles2.INS.1757M13	INS	chr20	64173545	1470	PCMTD2,OPRL1	0.03734	.		.	FALSE	FALSE	TRUE		Non-repeat
Sniffles2.INS.1759M13	INS	chr20	64173596	142	PCMTD2,OPRL1	0.27231	.		.	FALSE	FALSE	TRUE		Non-repeat
Sniffles2.DEL.177AM13	DEL	chr20	64173824	-85	PCMTD2,OPRL1	0.44737	DEL_chr20_d24d24ac	0.161049	0.5	FALSE	FALSE	TRUE		Non-repeat
Sniffles2.INS.175AM13	INS	chr20	64174531	84	PCMTD2,OPRL1	0.07985	.		.	FALSE	FALSE	TRUE		Non-repeat
Sniffles2.DEL.177BM13	DEL	chr20	64175068	-101	PCMTD2,OPRL1	0.17604	DEL_chr20_1266b7a9	0.039066	0.012047	FALSE	FALSE	TRUE		Non-repeat
Sniffles2.INS.175BM13	INS	chr20	64175146	53	PCMTD2,OPRL1	0.03993	.		.	FALSE	FALSE	TRUE		Non-repeat
Sniffles2.INS.175CM13	INS	chr20	64176026	53	PCMTD2,OPRL1	0.11636	.		.	FALSE	FALSE	TRUE		Non-repeat
Sniffles2.DEL.177CM13	DEL	chr20	64176122	-96	PCMTD2,OPRL1	0.11343	DEL_chr20_2012b1ba	0.225058	0.000365	FALSE	FALSE	TRUE		Non-repeat
Sniffles2.INS.175EM13	INS	chr20	64177557	156	PCMTD2,OPRL1	0.05818	INS_chr20_81d2c7ab	0.290885	0.003853	TRUE	FALSE	FALSE		Non-repeat
Sniffles2.DEL.177DM13	DEL	chr20	64177606	-31	PCMTD2,OPRL1	0.00455	DEL_chr20_cafa94a6	0.385542	8e-06	FALSE	TRUE	FALSE		Non-repeat
Sniffles2.INS.175DM13	INS	chr20	64178536	200	PCMTD2,OPRL1	0.84755	.		.	FALSE	FALSE	TRUE		Non-repeat
Sniffles2.INS.175FM13	INS	chr20	64187129	166	PCMTD2,OPRL1	0.04653	.		.	FALSE	FALSE	TRUE		Non-repeat
Sniffles2.DEL.177EM13	DEL	chr20	64187223	-45	PCMTD2,OPRL1	0.00457	DEL_chr20_af18f038	0.085343	4.8e-05	FALSE	FALSE	TRUE		Non-repeat
Sniffles2.DEL.177FM13	DEL	chr20	64190706	-38	PCMTD2,OPRL1	0.00091	DEL_chr20_a5786098	0.151751	0.000124	FALSE	FALSE	TRUE	AluY	SINE/Alu
Sniffles2.INS.1760M13	INS	chr20	64190760	292	PCMTD2,OPRL1	0.02651	.		.	FALSE	FALSE	TRUE	AluSx	SINE/Alu
Sniffles2.DEL.178CM13	DEL	chr20	64202005	-37	PCMTD2,OPRL1	0.00182	.		.	FALSE	FALSE	TRUE		Non-repeat
Sniffles2.INS.1780M13	INS	chr20	64202015	46	PCMTD2,OPRL1	0.27364	.		.	FALSE	FALSE	TRUE		Non-repeat
Sniffles2.DEL.178DM13	DEL	chr20	64205259	-83	PCMTD2	0.06033	DEL_chr20_037b5c5b	0.146098	0.000135	TRUE	FALSE	FALSE		Non-repeat
Sniffles2.DEL.178EM13	DEL	chr20	64212183	-47	PCMTD2	0.19763	DEL_chr20_7ff14cab	0.076923	3.2e-05	TRUE	FALSE	FALSE		Non-repeat
Sniffles2.DEL.178FM13	DEL	chr20	64220810	-49	PCMTD2	0.40653	DEL_chr20_21a6a169	0.119904	0.163415	TRUE	FALSE	FALSE		Non-repeat
Sniffles2.INS.1781M13	INS	chr20	64233263	301	PCMTD2	0.80672	.		.	FALSE	FALSE	TRUE	(TCCC)n	Simple_repeat
Sniffles2.INS.1782M13	INS	chr20	64233263	1916	PCMTD2	0.02214	.		.	FALSE	FALSE	TRUE	(CTCTC)n	Simple_repeat
Sniffles2.DEL.1790M13	DEL	chr20	64234791	-469	PCMTD2	0.00182	DEL_chr20_6f3d60ab	0.704255	0.008415	FALSE	TRUE	FALSE		Non-repeat
Sniffles2.DEL.1791M13	DEL	chr20	64235210	-47	PCMTD2	0.47368	.		.	FALSE	FALSE	TRUE		Non-repeat
Sniffles2.INS.1783M13	INS	chr20	64236091	51	PCMTD2	0.12432	.		.	FALSE	FALSE	TRUE	(C)n	Simple_repeat
Sniffles2.DEL.1792M13	DEL	chr20	64238139	-39	PCMTD2	0.00091	.		.	FALSE	FALSE	TRUE		Non-repeat
Sniffles2.DEL.1793M13	DEL	chr20	64248292	-41	PCMTD2	0.00365	DEL_chr20_bf286d07	0.003215	8e-06	TRUE	FALSE	FALSE		Non-repeat
Sniffles2.INS.1784M13	INS	chr20	64255746	34	PCMTD2	0.01273	.		.	FALSE	FALSE	TRUE		Non-repeat
Sniffles2.INS.1785M13	INS	chr20	64268151	32	PCMTD2	0.20364	INS_chr20_383c4f1f	0.008959	0.197832	FALSE	FALSE	TRUE		Non-repeat
Sniffles2.INS.1787M13	INS	chr20	64269956	36	PCMTD2	0.00091	.		.	FALSE	FALSE	TRUE	(C)n	Simple_repeat
Sniffles2.DEL.1795M13	DEL	chr20	64270453	-530	PCMTD2	0.00091	DEL_chr20_19c72d15	0.152542	2.4e-05	FALSE	FALSE	TRUE		Non-repeat
Sniffles2.DEL.1794M13	DEL	chr20	64270915	-112	PCMTD2	0.65154	DEL_chr20_a6dd5de8	0.603444	0.010252	FALSE	TRUE	FALSE		Non-repeat
Sniffles2.INS.1786M13	INS	chr20	64271149	52	PCMTD2	0.00909	.		.	FALSE	FALSE	TRUE		Non-repeat
Sniffles2.DEL.1796M13	DEL	chr20	64277733	-83	ENSG00000149656,PCMTD2	0.37909	DEL_chr20_90b7676d	0.449867	0.00139	TRUE	TRUE	FALSE		Non-repeat
Sniffles2.DEL.1797M13	DEL	chr20	64283153	-80	ENSG00000149656,PCMTD2	0.09891	.		.	FALSE	FALSE	TRUE		Non-repeat
Sniffles2.INS.1788M13	INS	chr20	64284101	36	ENSG00000149656,PCMTD2	0.09528	.		.	FALSE	FALSE	TRUE	MER34C_v	LTR
Sniffles2.INS.1789M13	INS	chr20	64284943	327	ENSG00000149656,PCMTD2	0.01452	.		.	FALSE	FALSE	TRUE	AluY	SINE/Alu
Sniffles2.INS.178AM13	INS	chr20	64286045	85	ENSG00000149656,PCMTD2	0.01273	.		.	FALSE	FALSE	TRUE	TAR1	Satellite
Sniffles2.DEL.1798M13	DEL	chr20	64286094	-38	ENSG00000149656,PCMTD2	0.00455	.		.	FALSE	FALSE	TRUE	TAR1	Satellite
Sniffles2.INS.178BM13	INS	chr20	64286979	113	ENSG00000149656,PCMTD2	0.08439	INS_chr20_037d6342	0.255669	0.000842	FALSE	FALSE	TRUE	G-rich	Low_complexity
Sniffles2.DEL.1799M13	DEL	chr20	64287085	-64	ENSG00000149656,PCMTD2	0.33848	DEL_chr20_9ff522ba	0.265252	0.002641	TRUE	FALSE	FALSE	(GGGTTA)n	Simple_repeat
Sniffles2.DEL.179AM13	DEL	chr20	64314320	-12390	ENSG00000149656	0.01916	DEL_chr20_25c314fd	0.052296	0.5	FALSE	FALSE	TRUE		Non-repeat
Sniffles2.DEL.179BM13	DEL	chr20	64318378	-4345	ENSG00000149656	0.04404	DEL_chr20_6542901d	0.029452	8e-06	FALSE	FALSE	TRUE		Non-repeat
Sniffles2.DEL.179CM13	DEL	chr20	64318381	-9468	ENSG00000149656	0.00734	DEL_chr20_0ff1da63	0.067589	8.7e-05	FALSE	FALSE	TRUE		Non-repeat
Sniffles2.DEL.179DM13	DEL	chr20	64322195	-78	ENSG00000149656	0.38333	DEL_chr20_6542901d	0.571203	8e-06	FALSE	TRUE	FALSE		Non-repeat
Sniffles2.DEL.179EM13	DEL	chr20	64322751	-5098	ENSG00000149656	0.05288	DEL_chr20_0ff1da63	0.125515	8.7e-05	FALSE	FALSE	TRUE		Non-repeat
Sniffles2.DEL.179FM13	DEL	chr20	64323257	-4592	ENSG00000149656	0.00094	DEL_chr20_0ff1da63	0.139342	8.7e-05	FALSE	FALSE	TRUE		Non-repeat
Sniffles2.DEL.8M14	DEL	chr21	5033864	-48	LINC01670	0.02941	DEL_chr21_71cd78d8	0.422414	5.6e-05	FALSE	TRUE	FALSE		Non-repeat
Sniffles2.INS.0M14	INS	chr21	5033867	84	LINC01670	0.05286	.		.	FALSE	FALSE	TRUE		Non-repeat
Sniffles2.DEL.AM14	DEL	chr21	5037983	-51	LINC01670	0.05473	.		.	FALSE	FALSE	TRUE		Non-repeat
Sniffles2.INS.4M14	INS	chr21	5038048	50	LINC01670	0.02394	.		.	FALSE	FALSE	TRUE		Non-repeat
Sniffles2.INS.3M14	INS	chr21	5043838	51	LINC01670	0.36806	.		.	FALSE	FALSE	TRUE	(CTC)n	Simple_repeat
Sniffles2.DEL.9M14	DEL	chr21	5048077	-69	LINC01670	0.35714	.		.	FALSE	FALSE	TRUE		Non-repeat
Sniffles2.INS.2M14	INS	chr21	5051305	66	LINC01670	0.08696	.		.	FALSE	FALSE	TRUE	(CACT)n	Simple_repeat
Sniffles2.DEL.7M14	DEL	chr21	5052610	-53	LINC01670	0.27273	.		.	FALSE	FALSE	TRUE	(CCAT)n	Simple_repeat
Sniffles2.DEL.BM14	DEL	chr21	5054769	-33	LINC01670	0.08081	.		.	FALSE	FALSE	TRUE		Non-repeat
Sniffles2.INS.5M14	INS	chr21	5077636	41	LINC01670	0.10938	.		.	FALSE	FALSE	TRUE		Non-repeat
Sniffles2.DEL.CM14	DEL	chr21	5078393	-39	LINC01670	0.09278	.		.	FALSE	FALSE	TRUE		Non-repeat
Sniffles2.INS.1M14	INS	chr21	5078891	43	LINC01670	0.18421	.		.	FALSE	FALSE	TRUE		Non-repeat
Sniffles2.INS.6M14	INS	chr21	5093717	36	LINC01670	0.01325	.		.	FALSE	FALSE	TRUE		Non-repeat
Sniffles2.DEL.DM14	DEL	chr21	5096296	-39	LINC01670	0.01634	.		.	FALSE	FALSE	TRUE		Non-repeat
Sniffles2.INS.EM14	INS	chr21	5105624	39	LINC01670	0.00319	.		.	FALSE	FALSE	TRUE		Non-repeat
Sniffles2.DEL.10M14	DEL	chr21	5114313	-50	LINC01670	0.02045	DEL_chr21_b73e1a79	0.181495	0.004029	FALSE	FALSE	TRUE		Non-repeat
Sniffles2.INS.FM14	INS	chr21	5114314	117	LINC01670	0.90173	.		.	FALSE	FALSE	TRUE		Non-repeat
Sniffles2.DEL.1EM14	DEL	chr21	5227381	-98	LINC01670	0.50272	DEL_chr21_bb0620a2	0.336735	0.007322	TRUE	TRUE	FALSE	(CCTTC)n	Simple_repeat
Sniffles2.INS.11M14	INS	chr21	5227511	35	LINC01670	0.03085	.		.	FALSE	FALSE	TRUE	(TCTT)n	Simple_repeat
Sniffles2.DEL.1FM14	DEL	chr21	5231411	-32	LINC01670	0.48367	DEL_chr21_5594b90c	0.112233	4e-05	TRUE	FALSE	FALSE		Non-repeat
Sniffles2.INS.12M14	INS	chr21	5231524	33	LINC01670	0.01361	.		.	FALSE	FALSE	TRUE	(T)n	Simple_repeat
Sniffles2.DEL.20M14	DEL	chr21	5242065	-35	LINC01670	0.00091	.		.	FALSE	FALSE	TRUE		Non-repeat
Sniffles2.DEL.21M14	DEL	chr21	5243930	-41	LINC01670	0.00454	.		.	FALSE	FALSE	TRUE		Non-repeat
Sniffles2.INS.13M14	INS	chr21	5243977	45	LINC01670	0.00998	.		.	FALSE	FALSE	TRUE		Non-repeat
Sniffles2.DEL.22M14	DEL	chr21	5249154	-4477	LINC01670	0.00091	DEL_chr21_5c1078f3	0.175525	3.2e-05	FALSE	FALSE	TRUE	L1P1	LINE
Sniffles2.INS.14M14	INS	chr21	5250164	4450	LINC01670	0.00104	.		.	FALSE	FALSE	TRUE	L1P1	LINE
Sniffles2.DEL.23M14	DEL	chr21	5252521	-3251	LINC01670	0.00181	DEL_chr21_96535db8	0.181119	4.8e-05	FALSE	FALSE	TRUE	L1PA3	LINE
Sniffles2.INS.15M14	INS	chr21	5261621	35	LINC01670	0.00091	.		.	FALSE	FALSE	TRUE	(AAC)n	Simple_repeat
Sniffles2.DEL.25M14	DEL	chr21	5264934	-3502	LINC01670	0.00091	DEL_chr21_d6bd1a07	0.350265	0.28798	FALSE	TRUE	FALSE	ALR/Alpha	Satellite
Sniffles2.DEL.24M14	DEL	chr21	5265397	-108	LINC01670	0.00183	DEL_chr21_d6bd1a07	0.010899	0.28798	FALSE	FALSE	TRUE	ALR/Alpha	Satellite
Sniffles2.DEL.26M14	DEL	chr21	5268157	-170	LINC01670	0.0038	DEL_chr21_d6bd1a07	0.017098	0.28798	FALSE	FALSE	TRUE	L1PA3	LINE
Sniffles2.DEL.27M14	DEL	chr21	5268444	-2829	LINC01670	0.00095	DEL_chr21_d6bd1a07	0.282972	0.28798	FALSE	FALSE	TRUE	ALR/Alpha	Satellite
Sniffles2.DEL.28M14	DEL	chr21	5269698	-2043	LINC01670	0.00099	DEL_chr21_d6bd1a07	0.20438	0.28798	FALSE	FALSE	TRUE	ALR/Alpha	Satellite
Sniffles2.DEL.29M14	DEL	chr21	5271427	-169	LINC01670	0.07469	DEL_chr21_d6bd1a07	0.016998	0.28798	FALSE	FALSE	TRUE	ALR/Alpha	Satellite
Sniffles2.DEL.2AM14	DEL	chr21	5273465	-3072	LINC01670	0.00346	DEL_chr21_95c93c42	0.115422	0.266797	FALSE	FALSE	TRUE	ALR/Alpha	Satellite
Sniffles2.DEL.2BM14	DEL	chr21	5274406	-155	LINC01670	0.01887	DEL_chr21_95c93c42	0.005859	0.266797	FALSE	FALSE	TRUE	ALR/Alpha	Satellite
Sniffles2.DEL.2CM14	DEL	chr21	5274831	-893	LINC01670	0.00123	DEL_chr21_95c93c42	0.033579	0.266797	FALSE	FALSE	TRUE	ALR/Alpha	Satellite
Sniffles2.DEL.2DM14	DEL	chr21	5275722	-160	LINC01670	0.02436	DEL_chr21_95c93c42	0.006047	0.266797	FALSE	FALSE	TRUE	ALR/Alpha	Satellite
Sniffles2.INS.16M14	INS	chr21	5276292	2554	LINC01670	0.82014	.		.	FALSE	FALSE	TRUE	ALR/Alpha	Satellite
Sniffles2.DEL.2EM14	DEL	chr21	5277977	-170	LINC01670	0.02835	DEL_chr21_95c93c42	0.006423	0.266797	FALSE	FALSE	TRUE	ALR/Alpha	Satellite
Sniffles2.INS.17M14	INS	chr21	5282665	145	LINC01670	0.04612	.		.	FALSE	FALSE	TRUE	ALR/Alpha	Satellite
Sniffles2.DEL.2FM14	DEL	chr21	5283626	-171	LINC01670	0.02358	DEL_chr21_1625ee75	0.124729	0.000382	FALSE	FALSE	TRUE	ALR/Alpha	Satellite
Sniffles2.DEL.30M14	DEL	chr21	5284387	-3747	LINC01670	0.00937	DEL_chr21_95c93c42	0.140775	0.266797	FALSE	FALSE	TRUE	ALR/Alpha	Satellite
Sniffles2.INS.18M14	INS	chr21	5285190	171	LINC01670	0.68669	.		.	FALSE	FALSE	TRUE	ALR/Alpha	Satellite
Sniffles2.INS.19M14	INS	chr21	5290634	1138	LINC01670	0.28324	.		.	FALSE	FALSE	TRUE	ALR/Alpha	Satellite
Sniffles2.INS.1AM14	INS	chr21	5290634	170	LINC01670	0.09945	.		.	FALSE	FALSE	TRUE	ALR/Alpha	Satellite
Sniffles2.DEL.31M14	DEL	chr21	5290963	-40	LINC01670	0.21325	DEL_chr21_d8d0e2eb	0.043112	2.4e-05	FALSE	FALSE	TRUE	ALR/Alpha	Satellite
Sniffles2.INS.1BM14	INS	chr21	5291201	642	LINC01670	0.09107	.		.	FALSE	FALSE	TRUE	ALR/Alpha	Satellite
Sniffles2.INS.1CM14	INS	chr21	5292256	338	LINC01670	0.06204	.		.	FALSE	FALSE	TRUE	ALR/Alpha	Satellite
Sniffles2.INS.1DM14	INS	chr21	5292325	4048	LINC01670	0.34833	.		.	FALSE	FALSE	TRUE	ALR/Alpha	Satellite
Sniffles2.INS.32M14	INS	chr21	5299946	165	LINC01670	0.36207	.		.	FALSE	FALSE	TRUE	ALR/Alpha	Satellite
Sniffles2.INS.33M14	INS	chr21	5300639	148	LINC01670	0.00091	.		.	FALSE	FALSE	TRUE	ALR/Alpha	Satellite
Sniffles2.DEL.4CM14	DEL	chr21	5301096	-345	LINC01670	0.49002	DEL_chr21_51ea7dad	0.021008	0.000208	FALSE	FALSE	TRUE	AluY	SINE/Alu
Sniffles2.INS.34M14	INS	chr21	5303522	170	LINC01670	0.49819	.		.	FALSE	FALSE	TRUE	ALR/Alpha	Satellite
Sniffles2.DEL.4DM14	DEL	chr21	5304311	-172	LINC01670	0.00635	.		.	FALSE	FALSE	TRUE	ALR/Alpha	Satellite
Sniffles2.DEL.4EM14	DEL	chr21	5306488	-171	LINC01670	0.53902	DEL_chr21_289187ef	0.479109	0.070926	FALSE	TRUE	FALSE	ALR/Alpha	Satellite
Sniffles2.INS.35M14	INS	chr21	5306702	169	LINC01670	0.04273	.		.	FALSE	FALSE	TRUE		Non-repeat
Sniffles2.DEL.4FM14	DEL	chr21	5307343	-855	LINC01670	0.48911	DEL_chr21_2d30a74f	0.617681	0.5	FALSE	TRUE	FALSE	ALR/Alpha	Satellite
Sniffles2.INS.36M14	INS	chr21	5307471	4278	LINC01670	0	.		.	FALSE	FALSE	TRUE	ALR/Alpha	Satellite
Sniffles2.DEL.50M14	DEL	chr21	5307896	-172	LINC01670	0.00181	DEL_chr21_2d30a74f	0.240278	0.5	FALSE	FALSE	TRUE	ALR/Alpha	Satellite
Sniffles2.INS.37M14	INS	chr21	5308155	679	LINC01670	0.02632	.		.	FALSE	FALSE	TRUE	ALR/Alpha	Satellite
Sniffles2.INS.38M14	INS	chr21	5308966	343	LINC01670	0.00272	.		.	FALSE	FALSE	TRUE	L1PA2	LINE
Sniffles2.INS.39M14	INS	chr21	5310725	3690	LINC01670	0	.		.	FALSE	FALSE	TRUE	ALR/Alpha	Satellite
Sniffles2.INS.3AM14	INS	chr21	5310783	2861	LINC01670	0	.		.	FALSE	FALSE	TRUE	ALR/Alpha	Satellite
Sniffles2.DEL.51M14	DEL	chr21	5311928	-1702	LINC01670	0.00181	DEL_chr21_e7bb8368	0.402231	0.000299	FALSE	TRUE	FALSE	ALR/Alpha	Satellite
Sniffles2.INS.3CM14	INS	chr21	5312078	5784	LINC01670	0	.		.	FALSE	FALSE	TRUE	ALR/Alpha	Satellite
Sniffles2.INS.3BM14	INS	chr21	5312296	677	LINC01670	0.49183	.		.	FALSE	FALSE	TRUE	ALR/Alpha	Satellite
Sniffles2.INS.3DM14	INS	chr21	5312649	4919	LINC01670	0.00295	.		.	FALSE	FALSE	TRUE	ALR/Alpha	Satellite
Sniffles2.INS.3EM14	INS	chr21	5313393	329	LINC01670	0.04809	INS_chr21_21f28269	0.933131	0.788579	FALSE	TRUE	FALSE	AluY	SINE/Alu
Sniffles2.INS.3FM14	INS	chr21	5314416	4720	LINC01670	0.0042	.		.	FALSE	FALSE	TRUE	ALR/Alpha	Satellite
Sniffles2.DEL.52M14	DEL	chr21	5315241	-165	LINC01670	0.00363	DEL_chr21_20bde85e	0.50303	0.00028	TRUE	TRUE	FALSE	ALR/Alpha	Satellite
Sniffles2.DEL.53M14	DEL	chr21	5316015	-513	LINC01670	0.5853	DEL_chr21_eb29dbe8	0.592166	0.501637	TRUE	TRUE	FALSE	ALR/Alpha	Satellite
Sniffles2.DEL.54M14	DEL	chr21	5318224	-342	LINC01670	0.14364	DEL_chr21_30791b5c	0.161437	0.000396	TRUE	FALSE	FALSE	ALR/Alpha	Satellite
Sniffles2.INS.40M14	INS	chr21	5319096	506	LINC01670	0.00909	.		.	FALSE	FALSE	TRUE	ALR/Alpha	Satellite
Sniffles2.DEL.57M14	DEL	chr21	5319237	-2044	LINC01670	0.00182	DEL_chr21_0aea0629	0.308068	6.4e-05	FALSE	TRUE	FALSE	ALR/Alpha	Satellite
Sniffles2.DEL.55M14	DEL	chr21	5320030	-2179	LINC01670	0.23	DEL_chr21_0aea0629	0.288991	6.4e-05	FALSE	FALSE	TRUE	ALR/Alpha	Satellite
Sniffles2.DEL.56M14	DEL	chr21	5320067	-1198	LINC01670	0.01	DEL_chr21_0aea0629	0.525438	6.4e-05	FALSE	TRUE	FALSE	ALR/Alpha	Satellite
Sniffles2.INS.41M14	INS	chr21	5320585	44	LINC01670	0.64791	INS_chr21_d25ce519	0.823975	8e-06	TRUE	TRUE	FALSE	ALR/Alpha	Satellite
Sniffles2.DEL.59M14	DEL	chr21	5320667	-2148	LINC01670	0.09799	DEL_chr21_0aea0629	0.239979	6.4e-05	FALSE	FALSE	TRUE	ALR/Alpha	Satellite
Sniffles2.DEL.58M14	DEL	chr21	5320840	-167	LINC01670	0.06387	DEL_chr21_ddcc1729	0.295228	7.5e-05	FALSE	FALSE	TRUE	ALR/Alpha	Satellite
Sniffles2.DEL.5AM14	DEL	chr21	5320957	-1709	LINC01670	0.01923	DEL_chr21_5951efc7	0.171345	0.001591	FALSE	FALSE	TRUE	ALR/Alpha	Satellite
Sniffles2.DEL.5BM14	DEL	chr21	5321776	-482	LINC01670	0.11517	DEL_chr21_d600a778	0.337474	6.4e-05	FALSE	TRUE	FALSE	ALR/Alpha	Satellite
Sniffles2.INS.42M14	INS	chr21	5322215	171	LINC01670	0.01213	.		.	FALSE	FALSE	TRUE	ALR/Alpha	Satellite
Sniffles2.DEL.5CM14	DEL	chr21	5322642	-850	LINC01670	0.02212	.		.	FALSE	FALSE	TRUE	ALR/Alpha	Satellite
Sniffles2.DEL.5DM14	DEL	chr21	5322985	-172	LINC01670	0.08098	.		.	FALSE	FALSE	TRUE	ALR/Alpha	Satellite
Sniffles2.DEL.5EM14	DEL	chr21	5323726	-611	LINC01670	0.07677	DEL_chr21_3da375db	0.781166	8.8e-05	FALSE	TRUE	FALSE	ALR/Alpha	Satellite
Sniffles2.INS.43M14	INS	chr21	5324656	231	LINC01670	0.13857	.		.	FALSE	FALSE	TRUE	ALR/Alpha	Satellite
Sniffles2.DEL.5FM14	DEL	chr21	5324676	-276	LINC01670	0.23541	DEL_chr21_70c3acf2	0.560578	0.002821	TRUE	TRUE	FALSE	ALR/Alpha	Satellite
Sniffles2.DEL.60M14	DEL	chr21	5326052	-170	LINC01670	0.53696	DEL_chr21_5d7a0d75	0.23297	0.001202	FALSE	FALSE	TRUE	ALR/Alpha	Satellite
Sniffles2.INS.44M14	INS	chr21	5327850	1619	LINC01670	0.61327	.		.	FALSE	FALSE	TRUE	(AATGG)n	Simple_repeat
Sniffles2.DEL.61M14	DEL	chr21	5327858	-69	LINC01670	0.16759	.		.	FALSE	FALSE	TRUE	(GGAGT)n	Simple_repeat
Sniffles2.DEL.62M14	DEL	chr21	5328708	-69	LINC01670	0.14308	DEL_chr21_1996d91b	0.522388	6.5e-05	FALSE	TRUE	FALSE	(GAGTG)n	Simple_repeat
Sniffles2.INS.45M14	INS	chr21	5328770	56	LINC01670	0.52488	.		.	FALSE	FALSE	TRUE	(GGAAT)n	Simple_repeat
Sniffles2.DEL.63M14	DEL	chr21	5331060	-35	LINC01670	0.25	DEL_chr21_0f173843	0.005999	0.136131	FALSE	FALSE	TRUE	L1P1	LINE
Sniffles2.DEL.65M14	DEL	chr21	5333026	-165	LINC01670	0.0375	DEL_chr21_408f968f	0.121803	0.5	FALSE	FALSE	TRUE	ALR/Alpha	Satellite
Sniffles2.DEL.64M14	DEL	chr21	5333616	-1879	LINC01670	0.58431	DEL_chr21_2d24ac24	0.959944	0.369047	FALSE	TRUE	FALSE	ALR/Alpha	Satellite
Sniffles2.DEL.66M14	DEL	chr21	5344220	-78	LINC01670	0.21053	.		.	FALSE	FALSE	TRUE	ALR/Alpha	Satellite
Sniffles2.DEL.68M14	DEL	chr21	5345658	-12543	LINC01670	0.00235	DEL_chr21_e1bd4b8b	0.071987	4e-05	FALSE	FALSE	TRUE	L1PA3	LINE
Sniffles2.DEL.67M14	DEL	chr21	5347572	-32	LINC01670	0.37825	.		.	FALSE	FALSE	TRUE		Non-repeat
Sniffles2.INS.47M14	INS	chr21	5354785	8064	LINC01670	0.01136	.		.	FALSE	FALSE	TRUE	ALR/Alpha	Satellite
Sniffles2.INS.48M14	INS	chr21	5355457	18703	LINC01670	0.01031	.		.	FALSE	FALSE	TRUE	ALR/Alpha	Satellite
Sniffles2.DEL.69M14	DEL	chr21	5357204	-272	LINC01670	0.07627	DEL_chr21_e1bd4b8b	0.077252	4e-05	FALSE	FALSE	TRUE	ALR/Alpha	Satellite
Sniffles2.INS.46M14	INS	chr21	5357761	3225	LINC01670	0.50395	.		.	FALSE	FALSE	TRUE	ALR/Alpha	Satellite
Sniffles2.DEL.6AM14	DEL	chr21	5361884	-109	LINC01670	0.26976	.		.	FALSE	FALSE	TRUE	ALR/Alpha	Satellite
Sniffles2.INS.49M14	INS	chr21	5362689	70	LINC01670	0.14145	.		.	FALSE	FALSE	TRUE	ALR/Alpha	Satellite
Sniffles2.DEL.6BM14	DEL	chr21	5368822	-44	LINC01670	0.00716	DEL_chr21_af5b45ee	0.012352	4.8e-05	FALSE	FALSE	TRUE	ALR/Alpha	Satellite
Sniffles2.INS.4BM14	INS	chr21	5374189	1023	LINC01670	0.00127	.		.	FALSE	FALSE	TRUE	ALR/Alpha	Satellite
Sniffles2.DEL.6DM14	DEL	chr21	5374640	-4086	LINC01670	0.00127	DEL_chr21_b4513fbe	0.195253	0.00154	FALSE	FALSE	TRUE	ALR/Alpha	Satellite
Sniffles2.DEL.6CM14	DEL	chr21	5374964	-337	LINC01670	0.0458	DEL_chr21_f8d5d678	0.239849	0.003767	FALSE	FALSE	TRUE	ALR/Alpha	Satellite
Sniffles2.INS.4AM14	INS	chr21	5376783	1015	LINC01670	0.01475	.		.	FALSE	FALSE	TRUE	ALR/Alpha	Satellite
Sniffles2.DEL.6EM14	DEL	chr21	5378007	-63	LINC01670	0.01862	DEL_chr21_8faf7141	0.470588	0.000905	FALSE	TRUE	FALSE	ALR/Alpha	Satellite
Sniffles2.DEL.6FM14	DEL	chr21	5389681	-39	LINC01670	0.29948	.		.	FALSE	FALSE	TRUE		Non-repeat
Sniffles2.DEL.71M14	DEL	chr21	5390265	-167	LINC01670	0.3	DEL_chr21_d79c0584	0.424242	0.011342	FALSE	TRUE	FALSE	ALR/Alpha	Satellite
Sniffles2.INS.70M14	INS	chr21	5392470	172	LINC01670	0.81099	.		.	FALSE	FALSE	TRUE	ALR/Alpha	Satellite
Sniffles2.DEL.73M14	DEL	chr21	6066517	-108	ENSG00000280191	0.825	.		.	FALSE	FALSE	TRUE		Non-repeat
Sniffles2.INS.72M14	INS	chr21	6070554	543	ENSG00000280191	0.9734	.		.	FALSE	FALSE	TRUE	(GTGTGTG)n	Simple_repeat
Sniffles2.DEL.75M14	DEL	chr21	6127890	-38	ENSG00000280191	0.03289	DEL_chr21_c75385e6	0.327731	8.5e-05	FALSE	TRUE	FALSE		Non-repeat
Sniffles2.INS.74M14	INS	chr21	6130188	43	ENSG00000280191	0.02174	.		.	FALSE	FALSE	TRUE	(T)n	Simple_repeat
Sniffles2.INS.76M14	INS	chr21	6324926	328	ENSG00000275496	0.75	.		.	FALSE	FALSE	TRUE	AluY	SINE/Alu
Sniffles2.DEL.78M14	DEL	chr21	6344777	-64	ENSG00000275496	0.19531	.		.	FALSE	FALSE	TRUE		Non-repeat
Sniffles2.DEL.77M14	DEL	chr21	6349322	-105	ENSG00000275496	0.45758	.		.	FALSE	FALSE	TRUE	(TTTC)n	Simple_repeat
Sniffles2.DEL.79M14	DEL	chr21	6369431	-225	ENSG00000275496	0.01429	DEL_chr21_58fd77b0	0.955773	0.00156	FALSE	TRUE	FALSE		Non-repeat
Sniffles2.DEL.7AM14	DEL	chr21	6370738	-276	ENSG00000275496	0.1285	DEL_chr21_05ac8a24	0.510129	0.002987	FALSE	TRUE	FALSE		Non-repeat
Sniffles2.DEL.7DM14	DEL	chr21	6374503	-493	ENSG00000275496	0.10969	DEL_chr21_7ab083ba	0.995956	0.502239	TRUE	TRUE	FALSE	LTR43-int	LTR
Sniffles2.INV.80M14	INV	chr21	6427259	619	ENSG00000275496	0.65179	.		.	FALSE	FALSE	TRUE		Non-repeat
Sniffles2.DEL.7EM14	DEL	chr21	6429664	-70	ENSG00000280145,ENSG00000275496	0.58333	DEL_chr21_17c82655	0.000467	0.443161	FALSE	FALSE	TRUE		Non-repeat
Sniffles2.INS.7CM14	INS	chr21	6449372	49	ENSG00000280145,ENSG00000275496	0.07407	.		.	FALSE	FALSE	TRUE	(G)n	Simple_repeat
Sniffles2.INS.7BM14	INS	chr21	6454785	68	ENSG00000280145,ENSG00000275496	0.11765	.		.	FALSE	FALSE	TRUE		Non-repeat
Sniffles2.DEL.7FM14	DEL	chr21	6469699	-48	ENSG00000280145	0.88095	DEL_chr21_17c82655	0.000322	0.443161	FALSE	FALSE	TRUE		Non-repeat
Sniffles2.INS.81M14	INS	chr21	6551529	53	ENSG00000280145	0.13044	.		.	FALSE	FALSE	TRUE		Non-repeat
Sniffles2.INS.85M14	INS	chr21	6565447	5478	ENSG00000280145	0.02371	.		.	FALSE	FALSE	TRUE	(CACACTCCA)n	Simple_repeat
Sniffles2.INS.84M14	INS	chr21	6565462	4561	ENSG00000280145	0.03384	.		.	FALSE	FALSE	TRUE	(CA)n	Simple_repeat
Sniffles2.INS.83M14	INS	chr21	6565546	1037	ENSG00000280145	0.08119	.		.	FALSE	FALSE	TRUE	(CA)n	Simple_repeat
Sniffles2.INS.82M14	INS	chr21	6565623	2820	ENSG00000280145	0.85728	.		.	FALSE	FALSE	TRUE	(CCACACACA)n	Simple_repeat
Sniffles2.INS.86M14	INS	chr21	6565785	218	ENSG00000280145	0.147	.		.	FALSE	FALSE	TRUE	(CA)n	Simple_repeat
Sniffles2.DEL.89M14	DEL	chr21	6565864	-44	ENSG00000280145	0.01837	DEL_chr21_4e936a7f	0.114796	0.041634	FALSE	FALSE	TRUE	(CACACACAC)n	Simple_repeat
Sniffles2.INS.87M14	INS	chr21	6565897	1727	ENSG00000280145	0.00419	INS_chr21_62dab3ce	0.025396	0.111677	FALSE	FALSE	TRUE	(CA)n	Simple_repeat
Sniffles2.INS.88M14	INS	chr21	6565973	3564	ENSG00000280145	0.00422	.		.	FALSE	FALSE	TRUE	(CA)n	Simple_repeat
Sniffles2.INS.8AM14	INS	chr21	6852969	54	ENSG00000279998	0.93214	.		.	TRUE	FALSE	FALSE		Non-repeat
Sniffles2.INS.8BM14	INS	chr21	6922371	33	ENSG00000280018	0.525	.		.	FALSE	FALSE	TRUE	(AAAG)n	Simple_repeat
Sniffles2.DEL.A3M14	DEL	chr21	7224288	-164	ENSG00000277067	0.00893	.		.	FALSE	FALSE	TRUE	ALR/Alpha	Satellite
Sniffles2.DEL.A2M14	DEL	chr21	7226047	-37	ENSG00000277067	0.00298	.		.	FALSE	FALSE	TRUE	ALR/Alpha	Satellite
Sniffles2.INS.8EM14	INS	chr21	7229271	16325	ENSG00000277067	0.00189	.		.	FALSE	FALSE	TRUE	ALR/Alpha	Satellite
Sniffles2.INS.8CM14	INS	chr21	7229288	77	ENSG00000277067	0.22385	.		.	FALSE	FALSE	TRUE	ALR/Alpha	Satellite
Sniffles2.INS.8DM14	INS	chr21	7229288	9564	ENSG00000277067	0.03462	.		.	FALSE	FALSE	TRUE	ALR/Alpha	Satellite
Sniffles2.DEL.A4M14	DEL	chr21	7229290	-94	ENSG00000277067	0.01404	DEL_chr21_760d3c96	0.160853	8e-06	FALSE	FALSE	TRUE	ALR/Alpha	Satellite
Sniffles2.INS.8FM14	INS	chr21	7230850	166	ENSG00000277067	0.07353	.		.	FALSE	FALSE	TRUE	ALR/Alpha	Satellite
Sniffles2.DEL.A5M14	DEL	chr21	7231373	-665	ENSG00000277067	0.00186	DEL_chr21_5d7c2797	0.507508	8e-06	FALSE	TRUE	FALSE	ALR/Alpha	Satellite
Sniffles2.DEL.A6M14	DEL	chr21	7232147	-326	ENSG00000277067	0.15356	DEL_chr21_4eb1291f	0.976119	0.002255	FALSE	TRUE	FALSE	AluY	SINE/Alu
Sniffles2.DEL.A7M14	DEL	chr21	7234508	-1541	ENSG00000277067	0.00092	DEL_chr21_fe70488d	0.37808	0.001394	FALSE	TRUE	FALSE	ALR/Alpha	Satellite
Sniffles2.INS.90M14	INS	chr21	7234560	170	ENSG00000277067	0.13934	.		.	FALSE	FALSE	TRUE	ALR/Alpha	Satellite
Sniffles2.DEL.A8M14	DEL	chr21	7235322	-172	ENSG00000277067	0.00638	DEL_chr21_ed234cda	0.800926	8e-06	TRUE	TRUE	FALSE	ALR/Alpha	Satellite
Sniffles2.DEL.A9M14	DEL	chr21	7235998	-1700	ENSG00000277067	0.00818	DEL_chr21_857c228e	0.480306	0.000204	FALSE	TRUE	FALSE	ALR/Alpha	Satellite
Sniffles2.DEL.AAM14	DEL	chr21	7237012	-683	ENSG00000277067	0.05373	DEL_chr21_ffd9c769	0.308777	0.140586	FALSE	TRUE	FALSE	ALR/Alpha	Satellite
Sniffles2.DEL.ACM14	DEL	chr21	7237391	-1365	ENSG00000277067	0.00273	DEL_chr21_3b93412b	0.341142	0.009727	FALSE	TRUE	FALSE	ALR/Alpha	Satellite
Sniffles2.DEL.ABM14	DEL	chr21	7237526	-171	ENSG00000277067	0.06091	DEL_chr21_6d6dabb9	0.803738	0.002595	TRUE	TRUE	FALSE	ALR/Alpha	Satellite
Sniffles2.DEL.ADM14	DEL	chr21	7238236	-684	ENSG00000277067	0.03182	DEL_chr21_c4d8e78f	0.018199	0.000303	FALSE	FALSE	TRUE	ALR/Alpha	Satellite
Sniffles2.DEL.AEM14	DEL	chr21	7238894	-170	ENSG00000277067	0.0127	DEL_chr21_c4d8e78f	0.30212	0.000303	FALSE	TRUE	FALSE	ALR/Alpha	Satellite
Sniffles2.DEL.AFM14	DEL	chr21	7239818	-677	ENSG00000276077,ENSG00000277067	0.07622	DEL_chr21_69fad98a	0.560472	0.006425	FALSE	TRUE	FALSE	ALR/Alpha	Satellite
Sniffles2.DEL.B0M14	DEL	chr21	7241116	-171	ENSG00000276077,ENSG00000277067	0.01815	DEL_chr21_96faafd6	0.333769	8e-06	FALSE	TRUE	FALSE	ALR/Alpha	Satellite
Sniffles2.INS.91M14	INS	chr21	7241512	116	ENSG00000276077,ENSG00000277067	0.00091	.		.	FALSE	FALSE	TRUE	AluY	SINE/Alu
Sniffles2.DEL.B1M14	DEL	chr21	7242188	-43	ENSG00000276077,ENSG00000277067	0.00091	DEL_chr21_075d6462	0.000235	0.016101	FALSE	FALSE	TRUE	ALR/Alpha	Satellite
Sniffles2.INS.92M14	INS	chr21	7244017	2680	ENSG00000276077,ENSG00000277067	0.02561	.		.	FALSE	FALSE	TRUE	ALR/Alpha	Satellite
Sniffles2.DEL.B2M14	DEL	chr21	7246046	-513	ENSG00000276077,ENSG00000277067	0.21143	DEL_chr21_3c0773ee	0.626829	0.710944	TRUE	TRUE	FALSE	ALR/Alpha	Satellite
Sniffles2.DEL.B3M14	DEL	chr21	7249044	-2314	ENSG00000276077,ENSG00000277067	0.11978	DEL_chr21_a83b0a2f	0.318359	0.000147	FALSE	TRUE	FALSE	ALR/Alpha	Satellite
Sniffles2.DEL.B4M14	DEL	chr21	7250099	-1154	ENSG00000276077,ENSG00000277067	0.00635	DEL_chr21_c5b25c30	0.551515	8e-06	FALSE	TRUE	FALSE	ALR/Alpha	Satellite
Sniffles2.DEL.B5M14	DEL	chr21	7250355	-2156	ENSG00000276077,ENSG00000277067	0.11434	DEL_chr21_c5b25c30	0.295318	8e-06	FALSE	FALSE	TRUE	ALR/Alpha	Satellite
Sniffles2.INS.93M14	INS	chr21	7250606	44	ENSG00000276077,ENSG00000277067	0.43013	.		.	FALSE	FALSE	TRUE	ALR/Alpha	Satellite
Sniffles2.DEL.B7M14	DEL	chr21	7250696	-1878	ENSG00000276077,ENSG00000277067	0.04356	DEL_chr21_79653684	0.164687	9e-06	FALSE	FALSE	TRUE	ALR/Alpha	Satellite
Sniffles2.DEL.B6M14	DEL	chr21	7250890	-169	ENSG00000276077,ENSG00000277067	0.01361	DEL_chr21_79653684	0.354906	9e-06	FALSE	TRUE	FALSE	ALR/Alpha	Satellite
Sniffles2.DEL.B8M14	DEL	chr21	7251326	-1025	ENSG00000276077,ENSG00000277067	0.00091	DEL_chr21_a6016db2	0.053606	1.6e-05	FALSE	FALSE	TRUE	ALR/Alpha	Satellite
Sniffles2.DEL.BAM14	DEL	chr21	7251796	-466	ENSG00000276077,ENSG00000277067	0.01906	DEL_chr21_075d6462	0.002496	0.016101	FALSE	FALSE	TRUE	ALR/Alpha	Satellite
Sniffles2.DEL.B9M14	DEL	chr21	7251812	-1698	ENSG00000276077,ENSG00000277067	0.00181	DEL_chr21_786151fb	0.218316	0.000219	FALSE	FALSE	TRUE	ALR/Alpha	Satellite
Sniffles2.DEL.BBM14	DEL	chr21	7252385	-1124	ENSG00000276077,ENSG00000277067	0.00635	DEL_chr21_786151fb	0.328439	0.000219	FALSE	TRUE	FALSE	ALR/Alpha	Satellite
Sniffles2.DEL.BCM14	DEL	chr21	7253007	-506	ENSG00000276077,ENSG00000277067	0.00363	DEL_chr21_786151fb	0.695473	0.000219	FALSE	TRUE	FALSE	ALR/Alpha	Satellite
Sniffles2.DEL.BDM14	DEL	chr21	7254640	-245	ENSG00000276077,ENSG00000277067	0.04083	DEL_chr21_bfe2c20a	0.58072	0.045621	FALSE	TRUE	FALSE	ALR/Alpha	Satellite
Sniffles2.INS.94M14	INS	chr21	7254677	229	ENSG00000276077,ENSG00000277067	0.25771	.		.	FALSE	FALSE	TRUE	ALR/Alpha	Satellite
Sniffles2.DEL.BEM14	DEL	chr21	7256073	-170	ENSG00000276077,ENSG00000277067	0.48094	DEL_chr21_38f8d6aa	0.520468	0.769768	TRUE	TRUE	FALSE	ALR/Alpha	Satellite
Sniffles2.INS.95M14	INS	chr21	7258298	50	ENSG00000276077,ENSG00000277067	0.04174	.		.	FALSE	FALSE	TRUE	(TGGAA)n	Simple_repeat
Sniffles2.INS.96M14	INS	chr21	7259295	37	ENSG00000276077,ENSG00000277067	0.45735	.		.	FALSE	FALSE	TRUE	(GAATG)n	Simple_repeat
Sniffles2.DEL.BFM14	DEL	chr21	7259944	-65	ENSG00000276077,ENSG00000277067	0.49909	DEL_chr21_2275e515	0.066667	0.000144	TRUE	FALSE	FALSE	(AATGG)n	Simple_repeat
Sniffles2.INS.97M14	INS	chr21	7261407	3552	ENSG00000276077,ENSG00000277067	0	.		.	FALSE	FALSE	TRUE	(AATGG)n	Simple_repeat
Sniffles2.INS.98M14	INS	chr21	7262878	35	ENSG00000276077,ENSG00000277067	0.11071	.		.	FALSE	FALSE	TRUE	L1P1	LINE
Sniffles2.DEL.C0M14	DEL	chr21	7265400	-1880	ENSG00000276077,ENSG00000277067	0.03358	DEL_chr21_f493fa23	0.346624	8e-06	FALSE	TRUE	FALSE	ALR/Alpha	Satellite
Sniffles2.DEL.C1M14	DEL	chr21	7271832	-43	ENSG00000276077,ENSG00000277067	0.00091	DEL_chr21_075d6462	0.000235	0.016101	FALSE	FALSE	TRUE	ALR/Alpha	Satellite
Sniffles2.DEL.C2M14	DEL	chr21	7273154	-42	ENSG00000276077,ENSG00000277067	0.00182	DEL_chr21_ef397cb9	0.055412	0.000143	FALSE	FALSE	TRUE	ALR/Alpha	Satellite
Sniffles2.INS.99M14	INS	chr21	7277859	169	ENSG00000276077,ENSG00000277067	0.04628	.		.	FALSE	FALSE	TRUE	ALR/Alpha	Satellite
Sniffles2.INS.9AM14	INS	chr21	7286404	2642	ENSG00000276077	0.00181	.		.	FALSE	FALSE	TRUE	ALR/Alpha	Satellite
Sniffles2.DEL.C3M14	DEL	chr21	7288544	-59	ENSG00000276077	0.00091	DEL_chr21_7b68136e	0.088889	8e-06	FALSE	FALSE	TRUE	ALR/Alpha	Satellite
Sniffles2.INS.9BM14	INS	chr21	7288614	2715	ENSG00000276077	0	.		.	FALSE	FALSE	TRUE	ALR/Alpha	Satellite
Sniffles2.INS.9CM14	INS	chr21	7289548	2714	ENSG00000276077	0	.		.	FALSE	FALSE	TRUE	ALR/Alpha	Satellite
Sniffles2.INS.9DM14	INS	chr21	7290762	2699	ENSG00000276077	0	.		.	FALSE	FALSE	TRUE	ALR/Alpha	Satellite
Sniffles2.DEL.C4M14	DEL	chr21	7291941	-171	ENSG00000276077	0.01815	DEL_chr21_60d968eb	0.261398	0.000109	FALSE	FALSE	TRUE	ALR/Alpha	Satellite
Sniffles2.INS.9EM14	INS	chr21	7292273	849	ENSG00000276077	0.05626	.		.	FALSE	FALSE	TRUE	ALR/Alpha	Satellite
Sniffles2.INS.9FM14	INS	chr21	7292276	3913	ENSG00000276077	0	.		.	FALSE	FALSE	TRUE	ALR/Alpha	Satellite
Sniffles2.INS.A0M14	INS	chr21	7292398	2923	ENSG00000276077	0	.		.	FALSE	FALSE	TRUE	ALR/Alpha	Satellite
Sniffles2.DEL.C5M14	DEL	chr21	7294913	-109	ENSG00000276077	0.00091	DEL_chr21_075d6462	0.000588	0.016101	FALSE	FALSE	TRUE	ALR/Alpha	Satellite
Sniffles2.INS.A1M14	INS	chr21	7296689	70	ENSG00000276077	0.03273	.		.	FALSE	FALSE	TRUE	ALR/Alpha	Satellite
Sniffles2.INS.C6M14	INS	chr21	7301914	66	ENSG00000276077	0.00091	.		.	FALSE	FALSE	TRUE	ALR/Alpha	Satellite
Sniffles2.DEL.C8M14	DEL	chr21	7302656	-6167	ENSG00000276077	0.00181	DEL_chr21_31d31aa2	0.128243	0.001818	FALSE	FALSE	TRUE	ALR/Alpha	Satellite
Sniffles2.INS.C7M14	INS	chr21	7305523	3561	ENSG00000276077	0.00106	.		.	FALSE	FALSE	TRUE	ALR/Alpha	Satellite
Sniffles2.DEL.C9M14	DEL	chr21	7305857	-55	ENSG00000276077	0.00181	DEL_chr21_c3415fb9	0.117155	0.002498	FALSE	FALSE	TRUE	ALR/Alpha	Satellite
Sniffles2.DEL.CAM14	DEL	chr21	7307578	-43	ENSG00000276077	0.00091	DEL_chr21_075d6462	0.000235	0.016101	FALSE	FALSE	TRUE	ALR/Alpha	Satellite
Sniffles2.DEL.CBM14	DEL	chr21	7314201	-168	ENSG00000276077	0.00091	DEL_chr21_b7f4900f	0.219481	2.4e-05	FALSE	FALSE	TRUE	ALR/Alpha	Satellite
Sniffles2.DEL.CCM14	DEL	chr21	7317127	-170	ENSG00000276077	0.00181	DEL_chr21_075d6462	0.000914	0.016101	FALSE	FALSE	TRUE	ALR/Alpha	Satellite
Sniffles2.DEL.CDM14	DEL	chr21	7320612	-167	ENSG00000276077	0.07169	DEL_chr21_978aa402	0.387097	0.091524	FALSE	TRUE	FALSE	ALR/Alpha	Satellite
Sniffles2.DEL.CEM14	DEL	chr21	7322886	-172	ENSG00000276077	0.03993	DEL_chr21_075d6462	0.000925	0.016101	FALSE	FALSE	TRUE	ALR/Alpha	Satellite
Sniffles2.DEL.CFM14	DEL	chr21	7324484	-169	ENSG00000276077	0.00454	DEL_chr21_f85f7bdb	0.279146	5.7e-05	FALSE	FALSE	TRUE	ALR/Alpha	Satellite
Sniffles2.INS.D0M14	INS	chr21	7576392	61	ENSG00000277991	0.875	.		.	FALSE	FALSE	TRUE		Non-repeat
Sniffles2.DEL.D2M14	DEL	chr21	7608909	-48	ENSG00000277991	0.61986	DEL_chr21_7a37ef19	0.0049	0.17428	FALSE	FALSE	TRUE	(ATATAT)n	Simple_repeat
Sniffles2.DEL.D3M14	DEL	chr21	7631071	-1525	ENSG00000277991	0.74339	DEL_chr21_d0d5cdd6	0.152585	0.149026	FALSE	FALSE	TRUE		Non-repeat
Sniffles2.INS.D1M14	INS	chr21	7646993	42	ENSG00000277991	0.41837	INS_chr21_fa5f94d7	0.488372	8e-06	FALSE	TRUE	FALSE	(TTCT)n	Simple_repeat
Sniffles2.DEL.D5M14	DEL	chr21	7653081	-32	ENSG00000277991	0.42453	.		.	FALSE	FALSE	TRUE		Non-repeat
Sniffles2.DEL.D4M14	DEL	chr21	7660257	-1043	ENSG00000277991	0.625	.		.	FALSE	FALSE	TRUE	LTR76	LTR
Sniffles2.INS.D6M14	INS	chr21	7775721	32	ENSG00000278961	0.01316	.		.	FALSE	FALSE	TRUE		Non-repeat
Sniffles2.DEL.D7M14	DEL	chr21	7776070	-45	ENSG00000278961	0.0028	DEL_chr21_d2c388f6	0.000179	0.345684	FALSE	FALSE	TRUE		Non-repeat
Sniffles2.INS.D8M14	INS	chr21	7916979	243	ENSG00000278961	0.00181	.		.	TRUE	FALSE	FALSE	HSATII	Satellite
Sniffles2.DEL.105M14	DEL	chr21	7919927	-50	ENSG00000278961	0.00091	DEL_chr21_c41a9bdc	0.122302	0.001742	FALSE	FALSE	TRUE	(TTCCA)n	Simple_repeat
Sniffles2.INS.D9M14	INS	chr21	7920816	45	ENSG00000278961	0.37387	.		.	TRUE	FALSE	FALSE	(TTCCA)n	Simple_repeat
Sniffles2.INS.DAM14	INS	chr21	7922130	58	ENSG00000278961	0.00635	.		.	FALSE	FALSE	TRUE	(TCCAT)n	Simple_repeat
Sniffles2.INS.DBM14	INS	chr21	7925317	46	ENSG00000278961	0.0245	.		.	TRUE	FALSE	FALSE		Non-repeat
Sniffles2.DEL.106M14	DEL	chr21	7925864	-46	ENSG00000278961	0.00091	DEL_chr21_9a8514dd	0.081882	0.017018	FALSE	FALSE	TRUE		Non-repeat
Sniffles2.INS.DDM14	INS	chr21	7926729	10562	ENSG00000278961	0.18664	INS_chr21_f96f6f7c	0.001654	0.453763	FALSE	FALSE	TRUE	HSATII	Satellite
Sniffles2.INS.DCM14	INS	chr21	7926744	104	ENSG00000278961	0.36116	INS_chr21_f96f6f7c	0.044755	0.453763	FALSE	FALSE	TRUE	(TCCAT)n	Simple_repeat
Sniffles2.DEL.107M14	DEL	chr21	7927256	-38	ENSG00000278961	0.18602	DEL_chr21_833df035	0.314516	2e-05	FALSE	TRUE	FALSE	(ATTCC)n	Simple_repeat
Sniffles2.DEL.108M14	DEL	chr21	7928130	-55	ENSG00000278961	0.00091	DEL_chr21_f625e8f2	0.097561	0.002399	FALSE	FALSE	TRUE	(TTCCA)n	Simple_repeat
Sniffles2.INS.DEM14	INS	chr21	7928896	47	ENSG00000278961	0.08984	.		.	FALSE	FALSE	TRUE		Non-repeat
Sniffles2.DEL.109M14	DEL	chr21	7930452	-55	ENSG00000278961	0.00091	DEL_chr21_1af242aa	0.085366	1e-05	FALSE	FALSE	TRUE	(TCCAT)n	Simple_repeat
Sniffles2.DEL.10AM14	DEL	chr21	7931858	-49	ENSG00000278961	0.0118	DEL_chr21_d2201c22	0.613611	2.5e-05	FALSE	TRUE	FALSE	(CCATT)n	Simple_repeat
Sniffles2.DEL.10BM14	DEL	chr21	7933455	-62	ENSG00000278961	0.03448	DEL_chr21_d4be915a	0.066879	9e-06	TRUE	FALSE	FALSE	(CATTC)n	Simple_repeat
Sniffles2.INS.E0M14	INS	chr21	7933677	13143	ENSG00000278961	0.00097	.		.	FALSE	FALSE	TRUE	(CATTC)n	Satellite
Sniffles2.INS.DFM14	INS	chr21	7933824	94	ENSG00000278961	0.00726	.		.	FALSE	FALSE	TRUE	HSATII	Satellite
Sniffles2.DEL.10CM14	DEL	chr21	7934948	-40	ENSG00000278961	0.01724	DEL_chr21_e0c6a867	0.087234	0.006973	FALSE	FALSE	TRUE	(TCCAT)n	Simple_repeat
Sniffles2.INS.E2M14	INS	chr21	7935841	2986	ENSG00000278961	0	.		.	FALSE	FALSE	TRUE	HSATII	Satellite
Sniffles2.INS.E1M14	INS	chr21	7936373	54	ENSG00000278961	0.05717	.		.	TRUE	FALSE	FALSE	(TTCCA)n	Simple_repeat
Sniffles2.INS.E3M14	INS	chr21	7937391	35	ENSG00000278961	0.01633	.		.	FALSE	FALSE	TRUE	(TCCAT)n	Simple_repeat
Sniffles2.DEL.10DM14	DEL	chr21	7938274	-76	ENSG00000278961	0.25318	DEL_chr21_882bd423	0.195929	0.002492	FALSE	FALSE	TRUE	(TTCCA)n	Simple_repeat
Sniffles2.INS.E4M14	INS	chr21	7938694	2936	ENSG00000278961	0	.		.	FALSE	FALSE	TRUE	HSATII	Satellite
Sniffles2.INS.E5M14	INS	chr21	7941752	44	ENSG00000278961	0.00454	.		.	FALSE	FALSE	TRUE	(TTCCA)n	Simple_repeat
Sniffles2.INS.E6M14	INS	chr21	7942723	70	ENSG00000278961	0.99183	.		.	FALSE	FALSE	TRUE	(TCCAT)n	Simple_repeat
Sniffles2.DEL.10EM14	DEL	chr21	7944460	-35	ENSG00000278961	0.07169	DEL_chr21_7260e297	0.596979	8.2e-05	FALSE	TRUE	FALSE	(TTCCA)n	Simple_repeat
Sniffles2.INS.E7M14	INS	chr21	7944789	53	ENSG00000278961	0.00635	.		.	FALSE	FALSE	TRUE	(GGT)n	Simple_repeat
Sniffles2.DEL.10FM14	DEL	chr21	7945953	-35	ENSG00000278961	0.00363	DEL_chr21_ff175d23	0.058632	0.008408	FALSE	FALSE	TRUE	(TCCAC)n	Simple_repeat
Sniffles2.INS.E8M14	INS	chr21	7947702	45	ENSG00000278961	0.20327	.		.	FALSE	FALSE	TRUE	(TCCAT)n	Simple_repeat
Sniffles2.DEL.110M14	DEL	chr21	7948568	-50	ENSG00000278961	0.0245	DEL_chr21_0bc76b7c	0.076147	0.000848	FALSE	FALSE	TRUE	(TTCCA)n	Simple_repeat
Sniffles2.INS.E9M14	INS	chr21	7948707	50	ENSG00000278961	0.00272	.		.	FALSE	FALSE	TRUE		Non-repeat
Sniffles2.INS.EAM14	INS	chr21	7949295	69	ENSG00000278961	0.03085	.		.	FALSE	FALSE	TRUE	(TCCAT)n	Simple_repeat
Sniffles2.INS.EBM14	INS	chr21	7950558	12973	ENSG00000278961	0.09216	.		.	FALSE	FALSE	TRUE	(TTCCA)n	Simple_repeat
Sniffles2.DEL.111M14	DEL	chr21	7951312	-40	ENSG00000278961	0.16878	DEL_chr21_73a1a4ef	0.222348	1.1e-05	FALSE	FALSE	TRUE	(TTCCA)n	Simple_repeat
Sniffles2.DEL.112M14	DEL	chr21	7953682	-45	ENSG00000278961	0.22051	DEL_chr21_6582f58f	0.17124	0.000443	FALSE	FALSE	TRUE	(CCATT)n	Simple_repeat
Sniffles2.INS.ECM14	INS	chr21	7954370	49	ENSG00000278961	0.00181	.		.	FALSE	FALSE	TRUE		Non-repeat
Sniffles2.INS.EDM14	INS	chr21	7954889	3783	ENSG00000278961	0	.		.	FALSE	FALSE	TRUE	(CACTC)n	Simple_repeat
Sniffles2.INS.EEM14	INS	chr21	7955096	4817	ENSG00000278961	0	.		.	FALSE	FALSE	TRUE	(TTCCA)n	Simple_repeat
Sniffles2.INS.EFM14	INS	chr21	7955796	7593	ENSG00000278961	0	.		.	FALSE	FALSE	TRUE	HSATII	Satellite
Sniffles2.INS.F2M14	INS	chr21	7956337	7401	ENSG00000278961	0	.		.	FALSE	FALSE	TRUE	(CACTC)n	Simple_repeat
Sniffles2.DEL.113M14	DEL	chr21	7956358	-65	ENSG00000278961	0.03902	DEL_chr21_977192fb	0.39521	1.9e-05	FALSE	TRUE	FALSE	(CCATT)n	Simple_repeat
Sniffles2.INS.F1M14	INS	chr21	7956626	8671	ENSG00000278961	0	.		.	FALSE	FALSE	TRUE	(CATTC)n	Satellite
Sniffles2.INS.F0M14	INS	chr21	7956750	95	ENSG00000278961	0.04719	.		.	FALSE	FALSE	TRUE		Non-repeat
Sniffles2.DEL.114M14	DEL	chr21	7957600	-62	ENSG00000278961	0.13521	DEL_chr21_dced774a	0.492188	4.9e-05	FALSE	TRUE	FALSE	(CCACT)n	Simple_repeat
Sniffles2.INS.F3M14	INS	chr21	7957645	7353	ENSG00000278961	0	.		.	FALSE	FALSE	TRUE	(CCATT)n	Simple_repeat
Sniffles2.INS.F4M14	INS	chr21	7960279	337	ENSG00000278961	0.31125	.		.	FALSE	FALSE	TRUE	ALR/Alpha	Satellite
Sniffles2.INS.F5M14	INS	chr21	7960776	848	ENSG00000278961	0.03085	.		.	FALSE	FALSE	TRUE	ALR/Alpha	Satellite
Sniffles2.DEL.115M14	DEL	chr21	7960942	-856	ENSG00000278961	0.00635	DEL_chr21_d0d6a40f	0.819137	3.2e-05	FALSE	TRUE	FALSE	ALR/Alpha	Satellite
Sniffles2.DEL.116M14	DEL	chr21	7962763	-170	ENSG00000278961	0.1216	DEL_chr21_2eeadc0b	0.25	0.000296	FALSE	FALSE	TRUE	ALR/Alpha	Satellite
Sniffles2.DEL.117M14	DEL	chr21	7963606	-526	ENSG00000278961	0.02359	DEL_chr21_1ab18f82	0.51426	0.001436	FALSE	TRUE	FALSE	ALR/Alpha	Satellite
Sniffles2.INS.F6M14	INS	chr21	7967928	172	ENSG00000278961	0.23412	.		.	FALSE	FALSE	TRUE	ALR/Alpha	Satellite
Sniffles2.INS.F7M14	INS	chr21	7969772	324	ENSG00000278961	0.34937	.		.	FALSE	FALSE	TRUE	AluY	SINE/Alu
Sniffles2.DEL.118M14	DEL	chr21	7970127	-1539	ENSG00000278961	0.00091	DEL_chr21_4770a264	0.120361	6.4e-05	FALSE	FALSE	TRUE	ALR/Alpha	Satellite
Sniffles2.DEL.119M14	DEL	chr21	7971153	-2378	ENSG00000278961	0.00091	DEL_chr21_8cbe1fb6	0.068096	1.6e-05	FALSE	FALSE	TRUE	ALR/Alpha	Satellite
Sniffles2.INS.F8M14	INS	chr21	7972978	170	ENSG00000278961	0.10617	.		.	FALSE	FALSE	TRUE	ALR/Alpha	Satellite
Sniffles2.INS.F9M14	INS	chr21	7975866	333	ENSG00000278961	0.1706	.		.	FALSE	FALSE	TRUE	ALR/Alpha	Satellite
Sniffles2.DEL.11AM14	DEL	chr21	7976742	-62	ENSG00000278961	0.00363	DEL_chr21_a2546b17	0.000255	0.001041	FALSE	FALSE	TRUE	ALR/Alpha	Satellite
Sniffles2.INS.FAM14	INS	chr21	7978386	165	ENSG00000278961	0.00817	.		.	FALSE	FALSE	TRUE	ALR/Alpha	Satellite
Sniffles2.DEL.11CM14	DEL	chr21	7979173	-76	ENSG00000278961	0.00181	DEL_chr21_a2546b17	0.000312	0.001041	FALSE	FALSE	TRUE	ALR/Alpha	Satellite
Sniffles2.INS.FBM14	INS	chr21	7979772	331	ENSG00000278961	0.1098	.		.	FALSE	FALSE	TRUE	ALR/Alpha	Satellite
Sniffles2.DEL.11DM14	DEL	chr21	7980497	-2218	ENSG00000278961	0.00091	DEL_chr21_a2546b17	0.00899	0.001041	FALSE	FALSE	TRUE	ALR/Alpha	Satellite
Sniffles2.INS.FCM14	INS	chr21	7980715	168	ENSG00000278961	0.01455	.		.	FALSE	FALSE	TRUE	ALR/Alpha	Satellite
Sniffles2.DEL.11BM14	DEL	chr21	7980800	-171	ENSG00000278961	0.46642	DEL_chr21_a2546b17	0.000697	0.001041	FALSE	FALSE	TRUE	ALR/Alpha	Satellite
Sniffles2.INS.FDM14	INS	chr21	7983866	333	ENSG00000278961	0.09833	.		.	FALSE	FALSE	TRUE	ALR/Alpha	Satellite
Sniffles2.DEL.11FM14	DEL	chr21	7984023	-3752	ENSG00000278961	0.00279	DEL_chr21_7699be75	0.047695	8e-06	FALSE	FALSE	TRUE	ALR/Alpha	Satellite
Sniffles2.DEL.11EM14	DEL	chr21	7984580	-2218	ENSG00000278961	0.01024	DEL_chr21_a2546b17	0.00899	0.001041	FALSE	FALSE	TRUE	ALR/Alpha	Satellite
Sniffles2.INS.FEM14	INS	chr21	7984703	165	ENSG00000278961	0.00282	.		.	FALSE	FALSE	TRUE	ALR/Alpha	Satellite
Sniffles2.DEL.120M14	DEL	chr21	7984906	-171	ENSG00000278961	0.63115	DEL_chr21_a2546b17	0.000697	0.001041	FALSE	FALSE	TRUE	ALR/Alpha	Satellite
Sniffles2.DEL.121M14	DEL	chr21	7986037	-1535	ENSG00000278961	0.00096	DEL_chr21_7699be75	0.067272	8e-06	FALSE	FALSE	TRUE	ALR/Alpha	Satellite
Sniffles2.INS.FFM14	INS	chr21	7987982	333	ENSG00000278961	0.07358	.		.	FALSE	FALSE	TRUE	ALR/Alpha	Satellite
Sniffles2.DEL.122M14	DEL	chr21	7988103	-3753	ENSG00000278961	0.00189	DEL_chr21_a2546b17	0.015208	0.001041	FALSE	FALSE	TRUE	ALR/Alpha	Satellite
Sniffles2.INS.100M14	INS	chr21	7988869	167	ENSG00000278961	0.00095	.		.	FALSE	FALSE	TRUE	ALR/Alpha	Satellite
Sniffles2.DEL.123M14	DEL	chr21	7988990	-170	ENSG00000278961	0.41042	DEL_chr21_a2546b17	0.000693	0.001041	FALSE	FALSE	TRUE	ALR/Alpha	Satellite
Sniffles2.DEL.124M14	DEL	chr21	7990802	-12075	ENSG00000278961	0.00093	DEL_chr21_a2546b17	0.048922	0.001041	FALSE	FALSE	TRUE	ALR/Alpha	Satellite
Sniffles2.DEL.125M14	DEL	chr21	7991822	-2547	ENSG00000278961	0.00092	DEL_chr21_02068103	0.16562	5.7e-05	FALSE	FALSE	TRUE	ALR/Alpha	Satellite
Sniffles2.INS.101M14	INS	chr21	7991935	333	ENSG00000278961	0.52194	.		.	FALSE	FALSE	TRUE	ALR/Alpha	Satellite
Sniffles2.DEL.127M14	DEL	chr21	7992749	-2047	ENSG00000278961	0.00092	DEL_chr21_02068103	0.181446	5.7e-05	FALSE	FALSE	TRUE	ALR/Alpha	Satellite
Sniffles2.DEL.126M14	DEL	chr21	7992936	-77	ENSG00000278961	0.00092	DEL_chr21_02068103	0.184834	5.7e-05	FALSE	FALSE	TRUE	ALR/Alpha	Satellite
Sniffles2.INS.102M14	INS	chr21	7993075	171	ENSG00000278961	0.00275	.		.	FALSE	FALSE	TRUE	ALR/Alpha	Satellite
Sniffles2.DEL.128M14	DEL	chr21	7995923	-332	ENSG00000278961	0.17818	DEL_chr21_47760e01	0.084505	2.4e-05	FALSE	FALSE	TRUE	ALR/Alpha	Satellite
Sniffles2.INS.104M14	INS	chr21	7996108	147	ENSG00000278961	0.00091	.		.	FALSE	FALSE	TRUE		Non-repeat
Sniffles2.DEL.12AM14	DEL	chr21	7996997	-2047	ENSG00000278961	0.00364	DEL_chr21_9244af0d	0.017372	0.000222	FALSE	FALSE	TRUE	ALR/Alpha	Satellite
Sniffles2.DEL.129M14	DEL	chr21	7997118	-90	ENSG00000278961	0.00091	DEL_chr21_a2546b17	0.000369	0.001041	FALSE	FALSE	TRUE	ALR/Alpha	Satellite
Sniffles2.INS.103M14	INS	chr21	7997288	170	ENSG00000278961	0.03545	.		.	FALSE	FALSE	TRUE	ALR/Alpha	Satellite
Sniffles2.DEL.13BM14	DEL	chr21	7999465	-172	ENSG00000278961	0.00276	DEL_chr21_a2546b17	0.000701	0.001041	FALSE	FALSE	TRUE	ALR/Alpha	Satellite
Sniffles2.DEL.13AM14	DEL	chr21	7999518	-3914	ENSG00000278961	0.00276	DEL_chr21_ec8e4929	0.031162	0.000137	FALSE	FALSE	TRUE	ALR/Alpha	Satellite
Sniffles2.DEL.13CM14	DEL	chr21	8000046	-673	ENSG00000278961	0.00092	DEL_chr21_a2546b17	0.002731	0.001041	FALSE	FALSE	TRUE	ALR/Alpha	Satellite
Sniffles2.INS.12BM14	INS	chr21	8000191	332	ENSG00000278961	0.13945	.		.	FALSE	FALSE	TRUE	ALR/Alpha	Satellite
Sniffles2.DEL.13DM14	DEL	chr21	8001086	-170	ENSG00000278961	0.00277	DEL_chr21_f9aeb6f8	0.12757	8e-06	FALSE	FALSE	TRUE	ALR/Alpha	Satellite
Sniffles2.INS.12CM14	INS	chr21	8001238	170	ENSG00000278961	0.01011	.		.	FALSE	FALSE	TRUE	ALR/Alpha	Satellite
Sniffles2.DEL.13EM14	DEL	chr21	8002566	-42	ENSG00000278961	0.00185	DEL_chr21_a2546b17	0.000174	0.001041	FALSE	FALSE	TRUE	ALR/Alpha	Satellite
Sniffles2.DEL.140M14	DEL	chr21	8003303	-3914	ENSG00000278961	0.0046	DEL_chr21_bf482a6c	0.142529	0.5	FALSE	FALSE	TRUE	ALR/Alpha	Satellite
Sniffles2.DEL.13FM14	DEL	chr21	8003381	-172	ENSG00000278961	0.01562	DEL_chr21_a2546b17	0.000701	0.001041	FALSE	FALSE	TRUE	ALR/Alpha	Satellite
Sniffles2.INS.12DM14	INS	chr21	8004106	333	ENSG00000278961	0.01282	.		.	FALSE	FALSE	TRUE	ALR/Alpha	Satellite
Sniffles2.DEL.141M14	DEL	chr21	8005118	-82	ENSG00000278961	0.00092	DEL_chr21_7dca4881	0.605839	7.1e-05	FALSE	TRUE	FALSE	ALR/Alpha	Satellite
Sniffles2.INS.12EM14	INS	chr21	8005159	170	ENSG00000278961	0.00366	.		.	FALSE	FALSE	TRUE	ALR/Alpha	Satellite
Sniffles2.DEL.143M14	DEL	chr21	8006596	-3914	ENSG00000278961	0.00555	DEL_chr21_a7b904f6	0.115709	1.6e-05	FALSE	FALSE	TRUE	ALR/Alpha	Satellite
Sniffles2.DEL.142M14	DEL	chr21	8007303	-172	ENSG00000278961	0.02778	DEL_chr21_a2546b17	0.000701	0.001041	FALSE	FALSE	TRUE	ALR/Alpha	Satellite
Sniffles2.DEL.144M14	DEL	chr21	8007856	-2209	ENSG00000278961	0.00375	DEL_chr21_a7b904f6	0.204977	1.6e-05	FALSE	FALSE	TRUE	ALR/Alpha	Satellite
Sniffles2.INS.12FM14	INS	chr21	8008021	332	ENSG00000278961	0.00281	.		.	FALSE	FALSE	TRUE	ALR/Alpha	Satellite
Sniffles2.DEL.145M14	DEL	chr21	8008130	-511	ENSG00000278961	0.01042	DEL_chr21_a2546b17	0.002074	0.001041	FALSE	FALSE	TRUE	ALR/Alpha	Satellite
Sniffles2.DEL.146M14	DEL	chr21	8008657	-3910	ENSG00000278961	0.00285	DEL_chr21_844fb208	0.121452	9e-05	FALSE	FALSE	TRUE	ALR/Alpha	Satellite
Sniffles2.DEL.148M14	DEL	chr21	8008742	-2046	ENSG00000278961	0.00096	DEL_chr21_a7b904f6	0.221299	1.6e-05	FALSE	FALSE	TRUE	ALR/Alpha	Satellite
Sniffles2.DEL.147M14	DEL	chr21	8009008	-107	ENSG00000278961	0.00667	DEL_chr21_54199a4f	0.536942	0.000144	FALSE	TRUE	FALSE	ALR/Alpha	Satellite
Sniffles2.INS.130M14	INS	chr21	8009068	170	ENSG00000278961	0.01638	.		.	FALSE	FALSE	TRUE	ALR/Alpha	Satellite
Sniffles2.DEL.14AM14	DEL	chr21	8010034	-1534	ENSG00000278961	0.00098	DEL_chr21_a2546b17	0.006219	0.001041	FALSE	FALSE	TRUE	ALR/Alpha	Satellite
Sniffles2.DEL.14BM14	DEL	chr21	8011020	-3908	ENSG00000278961	0.00097	DEL_chr21_a1601d6e	0.195191	9.6e-05	FALSE	FALSE	TRUE	ALR/Alpha	Satellite
Sniffles2.DEL.149M14	DEL	chr21	8011209	-172	ENSG00000278961	0.0289	DEL_chr21_a2546b17	0.000701	0.001041	FALSE	FALSE	TRUE	ALR/Alpha	Satellite
Sniffles2.DEL.14DM14	DEL	chr21	8011699	-2207	ENSG00000278961	0.01072	DEL_chr21_a27057a9	0.274909	0.5	FALSE	FALSE	TRUE	ALR/Alpha	Satellite
Sniffles2.DEL.14CM14	DEL	chr21	8011788	-672	ENSG00000278961	0.00294	DEL_chr21_844fb208	0.43522	9e-05	FALSE	TRUE	FALSE	ALR/Alpha	Satellite
Sniffles2.DEL.14FM14	DEL	chr21	8012692	-13449	ENSG00000278961	0.00097	DEL_chr21_8bb9c19c	0.0629	8.7e-05	FALSE	FALSE	TRUE	ALR/Alpha	Satellite
Sniffles2.DEL.14EM14	DEL	chr21	8012878	-62	ENSG00000278961	0.00195	DEL_chr21_caae7d6c	0.335106	0.000103	FALSE	TRUE	FALSE	ALR/Alpha	Satellite
Sniffles2.DEL.150M14	DEL	chr21	8013943	-212	ENSG00000278961	0.03045	DEL_chr21_b29c05e3	0.337559	0.001818	FALSE	TRUE	FALSE	ALR/Alpha	Satellite
Sniffles2.DEL.151M14	DEL	chr21	8013944	-1534	ENSG00000278961	0.00296	DEL_chr21_a1601d6e	0.497068	9.6e-05	FALSE	TRUE	FALSE	ALR/Alpha	Satellite
Sniffles2.DEL.152M14	DEL	chr21	8015106	-172	ENSG00000278961	0.02212	DEL_chr21_5a350cbc	0.262042	8e-06	FALSE	FALSE	TRUE	ALR/Alpha	Satellite
Sniffles2.DEL.153M14	DEL	chr21	8015390	-3916	ENSG00000278961	0.00097	DEL_chr21_8bb9c19c	0.215982	8.7e-05	FALSE	FALSE	TRUE	ALR/Alpha	Satellite
Sniffles2.DEL.154M14	DEL	chr21	8015611	-2209	ENSG00000278961	0.01635	DEL_chr21_8bb9c19c	0.324573	8.7e-05	FALSE	TRUE	FALSE	ALR/Alpha	Satellite
Sniffles2.DEL.155M14	DEL	chr21	8015700	-673	ENSG00000278961	0.03295	DEL_chr21_8bb9c19c	0.79669	8.7e-05	FALSE	TRUE	FALSE	ALR/Alpha	Satellite
Sniffles2.INS.131M14	INS	chr21	8016892	168	ENSG00000278961	0.02107	.		.	FALSE	FALSE	TRUE	ALR/Alpha	Satellite
Sniffles2.DEL.156M14	DEL	chr21	8017243	-3915	ENSG00000278961	0.00579	DEL_chr21_a2546b17	0.015864	0.001041	FALSE	FALSE	TRUE	ALR/Alpha	Satellite
Sniffles2.DEL.157M14	DEL	chr21	8019022	-172	ENSG00000278961	0.0215	DEL_chr21_a2546b17	0.000701	0.001041	FALSE	FALSE	TRUE	ALR/Alpha	Satellite
Sniffles2.DEL.159M14	DEL	chr21	8019524	-4588	ENSG00000278961	0.00945	DEL_chr21_a3db883b	0.107431	4.8e-05	FALSE	FALSE	TRUE	ALR/Alpha	Satellite
Sniffles2.DEL.158M14	DEL	chr21	8019697	-2379	ENSG00000278961	0.1487	DEL_chr21_a2546b17	0.009642	0.001041	FALSE	FALSE	TRUE	ALR/Alpha	Satellite
Sniffles2.INS.132M14	INS	chr21	8020459	166	ENSG00000278961	0.00568	.		.	FALSE	FALSE	TRUE	ALR/Alpha	Satellite
Sniffles2.DEL.15AM14	DEL	chr21	8020954	-2378	ENSG00000278961	0.01695	DEL_chr21_a3db883b	0.201387	4.8e-05	FALSE	FALSE	TRUE	ALR/Alpha	Satellite
Sniffles2.DEL.15BM14	DEL	chr21	8021006	-5619	ENSG00000278961	0.00095	DEL_chr21_a3db883b	0.087722	4.8e-05	FALSE	FALSE	TRUE	ALR/Alpha	Satellite
Sniffles2.DEL.15CM14	DEL	chr21	8021006	-127	ENSG00000278961	0.0066	DEL_chr21_a2546b17	0.000519	0.001041	FALSE	FALSE	TRUE	ALR/Alpha	Satellite
Sniffles2.INS.133M14	INS	chr21	8021774	1440	ENSG00000278961	0.00095	.		.	FALSE	FALSE	TRUE		Non-repeat
Sniffles2.DEL.15DM14	DEL	chr21	8023002	-170	ENSG00000278961	0.0666	DEL_chr21_a3db883b	0.346856	4.8e-05	FALSE	TRUE	FALSE	ALR/Alpha	Satellite
Sniffles2.DEL.15EM14	DEL	chr21	8023691	-2554	ENSG00000278961	0.00377	DEL_chr21_a2546b17	0.010351	0.001041	FALSE	FALSE	TRUE	ALR/Alpha	Satellite
Sniffles2.DEL.15FM14	DEL	chr21	8025335	-6478	ENSG00000278961	0.00378	DEL_chr21_a2546b17	0.026248	0.001041	FALSE	FALSE	TRUE	ALR/Alpha	Satellite
Sniffles2.DEL.163M14	DEL	chr21	8025819	-4773	ENSG00000278961	0.00189	DEL_chr21_a2546b17	0.01934	0.001041	FALSE	FALSE	TRUE	ALR/Alpha	Satellite
Sniffles2.DEL.162M14	DEL	chr21	8025821	-1534	ENSG00000278961	0.03724	DEL_chr21_a2546b17	0.006219	0.001041	FALSE	FALSE	TRUE	ALR/Alpha	Satellite
Sniffles2.DEL.161M14	DEL	chr21	8025905	-340	ENSG00000278961	0.00843	DEL_chr21_a2546b17	0.001381	0.001041	FALSE	FALSE	TRUE	ALR/Alpha	Satellite
Sniffles2.INS.134M14	INS	chr21	8025909	664	ENSG00000278961	0.02642	.		.	FALSE	FALSE	TRUE	ALR/Alpha	Satellite
Sniffles2.DEL.160M14	DEL	chr21	8026047	-3237	ENSG00000278961	0.10319	DEL_chr21_a2546b17	0.013118	0.001041	FALSE	FALSE	TRUE	ALR/Alpha	Satellite
Sniffles2.DEL.164M14	DEL	chr21	8026635	-2215	ENSG00000278961	0.0047	DEL_chr21_a2546b17	0.008977	0.001041	FALSE	FALSE	TRUE	ALR/Alpha	Satellite
Sniffles2.DEL.165M14	DEL	chr21	8028406	-3239	ENSG00000278961	0.00465	DEL_chr21_a2546b17	0.013126	0.001041	FALSE	FALSE	TRUE	ALR/Alpha	Satellite
Sniffles2.DEL.166M14	DEL	chr21	8028545	-164	ENSG00000278961	0.00188	DEL_chr21_a2546b17	0.000668	0.001041	FALSE	FALSE	TRUE	ALR/Alpha	Satellite
Sniffles2.INS.136M14	INS	chr21	8029001	2942	ENSG00000278961	0	.		.	FALSE	FALSE	TRUE		Non-repeat
Sniffles2.DEL.167M14	DEL	chr21	8029012	-1534	ENSG00000278961	0.00653	DEL_chr21_a2546b17	0.006219	0.001041	FALSE	FALSE	TRUE	ALR/Alpha	Satellite
Sniffles2.INS.135M14	INS	chr21	8029148	666	ENSG00000278961	0.08471	.		.	FALSE	FALSE	TRUE	ALR/Alpha	Satellite
Sniffles2.DEL.168M14	DEL	chr21	8029530	-170	ENSG00000278961	0.00186	DEL_chr21_a2546b17	0.000693	0.001041	FALSE	FALSE	TRUE	ALR/Alpha	Satellite
Sniffles2.INS.137M14	INS	chr21	8029713	161	ENSG00000278961	0.00093	.		.	FALSE	FALSE	TRUE	ALR/Alpha	Satellite
Sniffles2.DEL.169M14	DEL	chr21	8031794	-172	ENSG00000278961	0.07804	DEL_chr21_a2546b17	0.000701	0.001041	FALSE	FALSE	TRUE	ALR/Alpha	Satellite
Sniffles2.DEL.16AM14	DEL	chr21	8032299	-2209	ENSG00000278961	0.04809	DEL_chr21_968c7d54	0.264706	4e-05	FALSE	FALSE	TRUE	ALR/Alpha	Satellite
Sniffles2.DEL.16BM14	DEL	chr21	8032388	-673	ENSG00000278961	0.00272	DEL_chr21_968c7d54	0.867953	4e-05	FALSE	TRUE	FALSE	ALR/Alpha	Satellite
Sniffles2.DEL.16CM14	DEL	chr21	8032650	-3914	ENSG00000278961	0.01543	DEL_chr21_9d1f4a60	0.118774	3.3e-05	FALSE	FALSE	TRUE	ALR/Alpha	Satellite
Sniffles2.DEL.16DM14	DEL	chr21	8033389	-171	ENSG00000278961	0.00454	DEL_chr21_c8d85f5a	0.390023	8e-06	FALSE	TRUE	FALSE	ALR/Alpha	Satellite
Sniffles2.DEL.16EM14	DEL	chr21	8034546	-1535	ENSG00000278961	0.00091	DEL_chr21_94ea1acf	0.097005	2.4e-05	FALSE	FALSE	TRUE	ALR/Alpha	Satellite
Sniffles2.DEL.16FM14	DEL	chr21	8035709	-172	ENSG00000278961	0.11091	DEL_chr21_a2546b17	0.000701	0.001041	FALSE	FALSE	TRUE	ALR/Alpha	Satellite
Sniffles2.DEL.170M14	DEL	chr21	8036303	-672	ENSG00000278961	0.01815	DEL_chr21_32beafec	0.442793	2.4e-05	FALSE	TRUE	FALSE	ALR/Alpha	Satellite
Sniffles2.DEL.171M14	DEL	chr21	8037265	-170	ENSG00000278961	0.07441	DEL_chr21_f4678927	0.217037	7.1e-05	FALSE	FALSE	TRUE	ALR/Alpha	Satellite
Sniffles2.INS.138M14	INS	chr21	8037436	170	ENSG00000278961	0.00363	.		.	FALSE	FALSE	TRUE	ALR/Alpha	Satellite
Sniffles2.DEL.172M14	DEL	chr21	8038459	-1533	ENSG00000278961	0.00544	DEL_chr21_a2546b17	0.006215	0.001041	FALSE	FALSE	TRUE	ALR/Alpha	Satellite
Sniffles2.DEL.173M14	DEL	chr21	8039635	-172	ENSG00000278961	0.09074	DEL_chr21_a2546b17	0.000701	0.001041	FALSE	FALSE	TRUE	ALR/Alpha	Satellite
Sniffles2.DEL.174M14	DEL	chr21	8040548	-166	ENSG00000278961	0.00998	DEL_chr21_a2546b17	0.000677	0.001041	FALSE	FALSE	TRUE	ALR/Alpha	Satellite
Sniffles2.DEL.175M14	DEL	chr21	8041176	-3069	ENSG00000278961	0.00181	DEL_chr21_dee1a4d4	0.134528	8e-06	FALSE	FALSE	TRUE	ALR/Alpha	Satellite
Sniffles2.INS.139M14	INS	chr21	8041392	169	ENSG00000278961	0.28766	.		.	FALSE	FALSE	TRUE	ALR/Alpha	Satellite
Sniffles2.DEL.176M14	DEL	chr21	8042768	-70	ENSG00000278961	0.00544	DEL_chr21_c11c2c67	0.582316	1.6e-05	FALSE	TRUE	FALSE	ALR/Alpha	Satellite
Sniffles2.DEL.177M14	DEL	chr21	8044903	-1193	ENSG00000278961	0.00272	DEL_chr21_93774ba7	0.219485	0.231918	FALSE	FALSE	TRUE	ALR/Alpha	Satellite
Sniffles2.DEL.178M14	DEL	chr21	8046377	-1188	ENSG00000278961	0.00544	DEL_chr21_2e998ec2	0.498738	3.2e-05	FALSE	TRUE	FALSE	ALR/Alpha	Satellite
Sniffles2.INS.179M14	INS	chr21	8202577	45	ENSG00000278961	0.57143	.		.	FALSE	FALSE	TRUE	(TTC)n	Simple_repeat
Sniffles2.DEL.195M14	DEL	chr21	8203048	-146	ENSG00000278961	0.67188	.		.	FALSE	FALSE	TRUE	(TTCT)n	Simple_repeat
Sniffles2.DEL.196M14	DEL	chr21	8209406	-41	ENSG00000278961	0.00737	DEL_chr21_662a70ad	0.071672	0.008495	FALSE	FALSE	TRUE		Non-repeat
Sniffles2.DEL.197M14	DEL	chr21	8219683	-49	ENSG00000278961	0.05082	DEL_chr21_07e51193	0.039844	0.009927	FALSE	FALSE	TRUE		Non-repeat
Sniffles2.INS.17AM14	INS	chr21	8220071	2996	ENSG00000278961	0	.		.	FALSE	FALSE	TRUE		Non-repeat
Sniffles2.INS.17BM14	INS	chr21	8220275	40	ENSG00000278961	0.00907	.		.	FALSE	FALSE	TRUE		Non-repeat
Sniffles2.DEL.198M14	DEL	chr21	8220398	-731	ENSG00000278961	0.02178	DEL_chr21_23b21155	0.189891	0.013817	FALSE	FALSE	TRUE		Non-repeat
Sniffles2.INS.17CM14	INS	chr21	8220949	2989	ENSG00000278961	0	.		.	FALSE	FALSE	TRUE		Non-repeat
Sniffles2.DEL.199M14	DEL	chr21	8221458	-32	ENSG00000278961	0.22958	DEL_chr21_c3d3b199	0.143478	0.000412	FALSE	FALSE	TRUE	(TTTC)n	Simple_repeat
Sniffles2.INS.17DM14	INS	chr21	8222183	34	ENSG00000278961	0.40926	.		.	FALSE	FALSE	TRUE	(CAA)n	Simple_repeat
Sniffles2.DEL.19AM14	DEL	chr21	8222603	-32	ENSG00000278961	0.05626	DEL_chr21_9a2a1d16	0.478261	1.8e-05	FALSE	TRUE	FALSE	(GT)n	Simple_repeat
Sniffles2.INS.17EM14	INS	chr21	8226079	38	ENSG00000278961	0.00091	.		.	FALSE	FALSE	TRUE		Non-repeat
Sniffles2.INS.17FM14	INS	chr21	8226688	4385	ENSG00000278961	0	.		.	FALSE	FALSE	TRUE	(TCTC)n	Simple_repeat
Sniffles2.INS.180M14	INS	chr21	8227983	4406	ENSG00000278961	0	.		.	FALSE	FALSE	TRUE	(TCTC)n	Simple_repeat
Sniffles2.INS.181M14	INS	chr21	8227989	40	ENSG00000278961	0.00091	.		.	FALSE	FALSE	TRUE		Non-repeat
Sniffles2.DEL.19BM14	DEL	chr21	8228072	-4430	ENSG00000278961	0.00272	DEL_chr21_210bc0e1	0.183029	0.001748	FALSE	FALSE	TRUE	(TCTC)n	Simple_repeat
Sniffles2.DEL.19CM14	DEL	chr21	8228290	-42	ENSG00000278961	0.00181	.		.	FALSE	FALSE	TRUE	(CT)n	Simple_repeat
Sniffles2.DEL.19DM14	DEL	chr21	8228925	-4358	ENSG00000278961	0.00091	DEL_chr21_210bc0e1	0.186052	0.001748	FALSE	FALSE	TRUE	(TCTC)n	Simple_repeat
Sniffles2.INS.182M14	INS	chr21	8229473	4367	ENSG00000278961	0.00102	.		.	FALSE	FALSE	TRUE	(TCTC)n	Simple_repeat
Sniffles2.DEL.19FM14	DEL	chr21	8229699	-57	ENSG00000278961	0.00817	.		.	FALSE	FALSE	TRUE	(TCTC)n	Simple_repeat
Sniffles2.INS.183M14	INS	chr21	8229747	3585	ENSG00000278961	0.00091	.		.	FALSE	FALSE	TRUE		Non-repeat
Sniffles2.DEL.19EM14	DEL	chr21	8229903	-3840	ENSG00000278961	0.00363	DEL_chr21_210bc0e1	0.211143	0.001748	FALSE	FALSE	TRUE	(TCTC)n	Simple_repeat
Sniffles2.INS.184M14	INS	chr21	8230006	8690	ENSG00000278961	0	.		.	FALSE	FALSE	TRUE		Non-repeat
Sniffles2.INS.185M14	INS	chr21	8230393	4358	ENSG00000278961	0.00097	.		.	FALSE	FALSE	TRUE	(TCTC)n	Simple_repeat
Sniffles2.INS.186M14	INS	chr21	8231268	4358	ENSG00000278961	0	.		.	FALSE	FALSE	TRUE		Non-repeat
Sniffles2.INS.187M14	INS	chr21	8232482	4418	ENSG00000278961	0	.		.	FALSE	FALSE	TRUE	(TCTC)n	Simple_repeat
Sniffles2.INS.188M14	INS	chr21	8232519	8813	ENSG00000278961	0	.		.	FALSE	FALSE	TRUE	(TCTC)n	Simple_repeat
Sniffles2.INS.189M14	INS	chr21	8232729	60	ENSG00000278961	0.00363	.		.	FALSE	FALSE	TRUE	(TCTC)n	Simple_repeat
Sniffles2.INS.18CM14	INS	chr21	8233119	4135	ENSG00000278961	0	.		.	FALSE	FALSE	TRUE		Non-repeat
Sniffles2.INS.18DM14	INS	chr21	8233216	5374	ENSG00000278961	0	.		.	FALSE	FALSE	TRUE	(TCTC)n	Simple_repeat
Sniffles2.DEL.1A0M14	DEL	chr21	8233537	-50	ENSG00000278961	0.00091	.		.	FALSE	FALSE	TRUE	(CT)n	Simple_repeat
Sniffles2.INS.18EM14	INS	chr21	8233615	3083	ENSG00000278961	0	.		.	FALSE	FALSE	TRUE		Non-repeat
Sniffles2.INS.18BM14	INS	chr21	8233798	2237	ENSG00000278961	0	.		.	FALSE	FALSE	TRUE	(TCTC)n	Simple_repeat
Sniffles2.INS.18AM14	INS	chr21	8233863	1117	ENSG00000278961	0.00817	.		.	FALSE	FALSE	TRUE	(CTCT)n	Simple_repeat
Sniffles2.INS.18FM14	INS	chr21	8234194	4131	ENSG00000278961	0	.		.	FALSE	FALSE	TRUE	(TCTC)n	Simple_repeat
Sniffles2.DEL.1A1M14	DEL	chr21	8234332	-92	ENSG00000278961	0.0118	DEL_chr21_c029fd0e	0.161739	0.045014	FALSE	FALSE	TRUE	(TCTC)n	Simple_repeat
Sniffles2.DEL.1A2M14	DEL	chr21	8235022	-84	ENSG00000278961	0.05989	DEL_chr21_4de0067e	0.16129	0.437975	FALSE	FALSE	TRUE	(CTCT)n	Simple_repeat
Sniffles2.INS.192M14	INS	chr21	8235198	9380	ENSG00000278961	0	.		.	FALSE	FALSE	TRUE		Non-repeat
Sniffles2.INS.190M14	INS	chr21	8235321	2112	ENSG00000278961	0	.		.	FALSE	FALSE	TRUE		Non-repeat
Sniffles2.INS.191M14	INS	chr21	8235545	4256	ENSG00000278961	0	.		.	FALSE	FALSE	TRUE		Non-repeat
Sniffles2.INS.193M14	INS	chr21	8237482	312	ENSG00000278961	0.96189	.		.	FALSE	FALSE	TRUE		Non-repeat
Sniffles2.DEL.1A3M14	DEL	chr21	8239234	-34	ENSG00000278961	0.25045	DEL_chr21_b4bf54e3	0.339806	0.000103	FALSE	TRUE	FALSE	(T)n	Simple_repeat
Sniffles2.INS.194M14	INS	chr21	8247461	78	ENSG00000278961	0.68596	.		.	FALSE	FALSE	TRUE	(TTTC)n	Simple_repeat
Sniffles2.DEL.1A6M14	DEL	chr21	8259111	-31	ENSG00000278961	0.67822	.		.	FALSE	FALSE	TRUE	LSU-rRNA_Hsa	other-repeat
Sniffles2.DEL.1A7M14	DEL	chr21	8260257	-75	ENSG00000278961	0.71789	.		.	FALSE	FALSE	TRUE	LSU-rRNA_Hsa	other-repeat
Sniffles2.INS.1A5M14	INS	chr21	8385091	1693	ENSG00000278961	0.91429	.		.	FALSE	FALSE	TRUE		Non-repeat
Sniffles2.INS.1A4M14	INS	chr21	8385624	43	ENSG00000278961	0.77703	.		.	FALSE	FALSE	TRUE	(TTC)n	Simple_repeat
Sniffles2.DEL.1A8M14	DEL	chr21	8386094	-136	ENSG00000278961	0.73883	.		.	FALSE	FALSE	TRUE	(TTTC)n	Simple_repeat
Sniffles2.DEL.1A9M14	DEL	chr21	8392538	-41	ENSG00000278961	0.11429	.		.	FALSE	FALSE	TRUE	(CCGT)n	Simple_repeat
Sniffles2.DEL.1EDM14	DEL	chr21	8401279	-1471	ENSG00000278961	0.08861	DEL_chr21_1e71f9f1	0.411005	5.8e-05	FALSE	TRUE	FALSE		Non-repeat
Sniffles2.DEL.1EEM14	DEL	chr21	8401864	-743	ENSG00000278961	0.03972	DEL_chr21_1e71f9f1	0.813172	5.8e-05	FALSE	TRUE	FALSE		Non-repeat
Sniffles2.INS.1ABM14	INS	chr21	8402412	3840	ENSG00000278961	0	.		.	FALSE	FALSE	TRUE		Non-repeat
Sniffles2.INS.1ACM14	INS	chr21	8402412	2129	ENSG00000278961	0	.		.	FALSE	FALSE	TRUE		Non-repeat
Sniffles2.INS.1AAM14	INS	chr21	8402416	740	ENSG00000278961	0.03428	.		.	FALSE	FALSE	TRUE		Non-repeat
Sniffles2.DEL.1EFM14	DEL	chr21	8402419	-47	ENSG00000278961	0.12206	DEL_chr21_583120f0	0.104348	8e-06	FALSE	FALSE	TRUE	(CT)n	Simple_repeat
Sniffles2.DEL.1F0M14	DEL	chr21	8402735	-1459	ENSG00000278961	0.03176	DEL_chr21_209ba343	0.18093	1.9e-05	FALSE	FALSE	TRUE		Non-repeat
Sniffles2.DEL.1F1M14	DEL	chr21	8403026	-579	ENSG00000278961	0.18489	DEL_chr21_209ba343	0.045739	1.9e-05	FALSE	FALSE	TRUE		Non-repeat
Sniffles2.INS.1ADM14	INS	chr21	8403187	43	ENSG00000278961	0.25855	.		.	FALSE	FALSE	TRUE		Non-repeat
Sniffles2.INS.1AEM14	INS	chr21	8403792	2817	ENSG00000278961	0	.		.	FALSE	FALSE	TRUE		Non-repeat
Sniffles2.DEL.1F2M14	DEL	chr21	8404434	-36	ENSG00000278961	0.31285	.		.	FALSE	FALSE	TRUE	(TCTT)n	Simple_repeat
Sniffles2.INS.1AFM14	INS	chr21	8405182	35	ENSG00000278961	0.46549	.		.	FALSE	FALSE	TRUE	(CT)n	Simple_repeat
Sniffles2.DEL.1F3M14	DEL	chr21	8405800	-32	ENSG00000278961	0.14326	DEL_chr21_66828a38	0.051724	0.014019	FALSE	FALSE	TRUE	(TGCC)n	Simple_repeat
Sniffles2.DEL.1F4M14	DEL	chr21	8407870	-3686	ENSG00000278961	0.00094	DEL_chr21_99b7922f	0.104233	1	FALSE	FALSE	TRUE	(TCTC)n	Simple_repeat
Sniffles2.DEL.1F5M14	DEL	chr21	8408921	-3668	ENSG00000278961	0.00093	DEL_chr21_a7e26d27	0.227582	0.008786	FALSE	FALSE	TRUE	(TCTC)n	Simple_repeat
Sniffles2.DEL.1F6M14	DEL	chr21	8409089	-36	ENSG00000278961	0.00457	.		.	FALSE	FALSE	TRUE	(CTTT)n	Simple_repeat
Sniffles2.INS.1B0M14	INS	chr21	8409679	4390	ENSG00000278961	0.00094	.		.	FALSE	FALSE	TRUE	(TCTC)n	Simple_repeat
Sniffles2.DEL.1F7M14	DEL	chr21	8411082	-4022	ENSG00000278961	0.02	DEL_chr21_a7e26d27	0.207557	0.008786	FALSE	FALSE	TRUE	(TCTC)n	Simple_repeat
Sniffles2.INS.1B1M14	INS	chr21	8411115	60	ENSG00000278961	0.0127	.		.	FALSE	FALSE	TRUE		Non-repeat
Sniffles2.DEL.1F8M14	DEL	chr21	8411408	-44	ENSG00000278961	0.12704	DEL_chr21_be078e89	0.535714	7.6e-05	FALSE	TRUE	FALSE	(TC)n	Simple_repeat
Sniffles2.INS.1B2M14	INS	chr21	8411648	9342	ENSG00000278961	0.00093	.		.	FALSE	FALSE	TRUE	(TCTC)n	Simple_repeat
Sniffles2.INS.1B4M14	INS	chr21	8411648	3452	ENSG00000278961	0	.		.	FALSE	FALSE	TRUE		Non-repeat
Sniffles2.INS.1B7M14	INS	chr21	8411648	6121	ENSG00000278961	0.00091	.		.	FALSE	FALSE	TRUE	(TCTC)n	Simple_repeat
Sniffles2.DEL.1F9M14	DEL	chr21	8411648	-1202	ENSG00000278961	0.00091	DEL_chr21_eefd9118	0.363403	6.1e-05	FALSE	TRUE	FALSE	(CTCT)n	Simple_repeat
Sniffles2.INS.1B3M14	INS	chr21	8411649	4834	ENSG00000278961	0.00655	.		.	FALSE	FALSE	TRUE	(TCTC)n	Simple_repeat
Sniffles2.INS.1B5M14	INS	chr21	8411649	404	ENSG00000278961	0.86298	.		.	FALSE	FALSE	TRUE	(CTCT)n	Simple_repeat
Sniffles2.INS.1B6M14	INS	chr21	8411649	1482	ENSG00000278961	0.00363	.		.	FALSE	FALSE	TRUE		Non-repeat
Sniffles2.INS.1B8M14	INS	chr21	8411684	12523	ENSG00000278961	0	.		.	FALSE	FALSE	TRUE		Non-repeat
Sniffles2.DEL.1FAM14	DEL	chr21	8412481	-56	ENSG00000278961	0.04537	.		.	FALSE	FALSE	TRUE	(TC)n	Simple_repeat
Sniffles2.DEL.1FCM14	DEL	chr21	8412982	-36	ENSG00000278961	0.00635	.		.	FALSE	FALSE	TRUE	(CT)n	Simple_repeat
Sniffles2.DEL.1FBM14	DEL	chr21	8413372	-4360	ENSG00000278961	0.00091	DEL_chr21_2f7b3879	0.149966	0.185878	FALSE	FALSE	TRUE	(TCTC)n	Simple_repeat
Sniffles2.DEL.1FDM14	DEL	chr21	8413997	-34	ENSG00000278961	0.04446	.		.	FALSE	FALSE	TRUE		Non-repeat
Sniffles2.INS.1B9M14	INS	chr21	8415204	9024	ENSG00000278961	0	.		.	FALSE	FALSE	TRUE	(TCTC)n	Simple_repeat
Sniffles2.INS.1BBM14	INS	chr21	8415321	4555	ENSG00000278961	0.00303	.		.	FALSE	FALSE	TRUE	(TC)n	Simple_repeat
Sniffles2.INS.1BAM14	INS	chr21	8415365	40	ENSG00000278961	0.00272	.		.	FALSE	FALSE	TRUE	(ACAT)n	Simple_repeat
Sniffles2.INS.1BEM14	INS	chr21	8416099	3536	ENSG00000278961	0.00092	.		.	FALSE	FALSE	TRUE	(TCTC)n	Simple_repeat
Sniffles2.INS.1BDM14	INS	chr21	8416398	2522	ENSG00000278961	0.00101	.		.	FALSE	FALSE	TRUE		Non-repeat
Sniffles2.INS.1BCM14	INS	chr21	8416594	1312	ENSG00000278961	0.0608	.		.	FALSE	FALSE	TRUE	(CTCT)n	Simple_repeat
Sniffles2.INS.1C0M14	INS	chr21	8416915	4357	ENSG00000278961	0	.		.	FALSE	FALSE	TRUE		Non-repeat
Sniffles2.INS.1BFM14	INS	chr21	8416921	193	ENSG00000278961	0.64701	.		.	FALSE	FALSE	TRUE	(CTGT)n	Simple_repeat
Sniffles2.DEL.1FEM14	DEL	chr21	8417201	-80	ENSG00000278961	0.06171	.		.	FALSE	FALSE	TRUE	(TCTC)n	Simple_repeat
Sniffles2.INS.1C1M14	INS	chr21	8419816	32	ENSG00000278961	0.00635	.		.	FALSE	FALSE	TRUE	(TC)n	Simple_repeat
Sniffles2.DEL.1FFM14	DEL	chr21	8422259	-31	ENSG00000278961	0.13273	.		.	FALSE	FALSE	TRUE	(T)n	Simple_repeat
Sniffles2.INS.1C2M14	INS	chr21	8423109	4562	ENSG00000278961	0	.		.	FALSE	FALSE	TRUE		Non-repeat
Sniffles2.DEL.200M14	DEL	chr21	8429992	-36	ENSG00000278961	0.00091	.		.	FALSE	FALSE	TRUE	(TCT)n	Simple_repeat
Sniffles2.INS.1C3M14	INS	chr21	8430363	65	ENSG00000278961	0.74773	.		.	FALSE	FALSE	TRUE	(GA)n	Simple_repeat
Sniffles2.DEL.201M14	DEL	chr21	8430917	-17007	ENSG00000278961	0.00182	DEL_chr21_7af53e62	0.039981	0.003571	FALSE	FALSE	TRUE		Non-repeat
Sniffles2.INS.1C4M14	INS	chr21	8432851	5969	ENSG00000278961	0	.		.	FALSE	FALSE	TRUE		Non-repeat
Sniffles2.INS.1C5M14	INS	chr21	8436191	5884	ENSG00000278961	0	.		.	FALSE	FALSE	TRUE		Non-repeat
Sniffles2.INS.1C6M14	INS	chr21	8438237	5928	ENSG00000278961	0	.		.	FALSE	FALSE	TRUE		Non-repeat
Sniffles2.DEL.203M14	DEL	chr21	8446628	-56	ENSG00000278961	0.00817	DEL_chr21_64bb528a	0.020886	2.1e-05	FALSE	FALSE	TRUE		Non-repeat
Sniffles2.INS.1C8M14	INS	chr21	8446952	4637	ENSG00000278961	0	.		.	FALSE	FALSE	TRUE		Non-repeat
Sniffles2.DEL.202M14	DEL	chr21	8447047	-1463	ENSG00000278961	0.06352	DEL_chr21_aa1a01bf	0.434426	0.052554	FALSE	TRUE	FALSE		Non-repeat
Sniffles2.INS.1C9M14	INS	chr21	8447171	6085	ENSG00000278961	0	.		.	FALSE	FALSE	TRUE		Non-repeat
Sniffles2.INS.1C7M14	INS	chr21	8447173	2982	ENSG00000278961	0	.		.	FALSE	FALSE	TRUE		Non-repeat
Sniffles2.DEL.204M14	DEL	chr21	8447287	-650	ENSG00000278961	0.15154	DEL_chr21_aa1a01bf	0.752022	0.052554	FALSE	TRUE	FALSE		Non-repeat
Sniffles2.INS.1CAM14	INS	chr21	8447292	152	ENSG00000278961	0.34574	.		.	FALSE	FALSE	TRUE	(TC)n	Simple_repeat
Sniffles2.INS.1CBM14	INS	chr21	8447983	89	ENSG00000278961	0.00091	.		.	FALSE	FALSE	TRUE	(CTCT)n	Simple_repeat
Sniffles2.INS.1CCM14	INS	chr21	8447998	2884	ENSG00000278961	0	.		.	FALSE	FALSE	TRUE		Non-repeat
Sniffles2.DEL.205M14	DEL	chr21	8448765	-31	ENSG00000278961	0.22504	.		.	FALSE	FALSE	TRUE		Non-repeat
Sniffles2.INS.1CDM14	INS	chr21	8449389	33	ENSG00000278961	0.47636	.		.	FALSE	FALSE	TRUE	(CT)n	Simple_repeat
Sniffles2.INS.1CEM14	INS	chr21	8449548	3576	ENSG00000278961	0	.		.	FALSE	FALSE	TRUE		Non-repeat
Sniffles2.DEL.206M14	DEL	chr21	8449781	-32	ENSG00000278961	0.00365	DEL_chr21_d8e18e0a	0.094828	0.005492	FALSE	FALSE	TRUE	(GT)n	Simple_repeat
Sniffles2.INS.1CFM14	INS	chr21	8452038	4259	ENSG00000278961	0	.		.	FALSE	FALSE	TRUE		Non-repeat
Sniffles2.INS.1D0M14	INS	chr21	8453278	37	ENSG00000278961	0.0467	.		.	FALSE	FALSE	TRUE	(TTTC)n	Simple_repeat
Sniffles2.INS.1D1M14	INS	chr21	8454126	35	ENSG00000278961	0.00093	.		.	FALSE	FALSE	TRUE	G-rich	Low_complexity
Sniffles2.INS.1D2M14	INS	chr21	8454205	17726	ENSG00000278961	0	.		.	FALSE	FALSE	TRUE	(TCTC)n	Simple_repeat
Sniffles2.INS.1D3M14	INS	chr21	8454641	8900	ENSG00000278961	0	.		.	FALSE	FALSE	TRUE	(TCTC)n	Simple_repeat
Sniffles2.INS.1D4M14	INS	chr21	8454845	4395	ENSG00000278961	0	.		.	FALSE	FALSE	TRUE		Non-repeat
Sniffles2.DEL.207M14	DEL	chr21	8455599	-34	ENSG00000278961	0.0203	.		.	FALSE	FALSE	TRUE	(TGTC)n	Simple_repeat
Sniffles2.INS.1D5M14	INS	chr21	8455739	4407	ENSG00000278961	0	.		.	FALSE	FALSE	TRUE	(CTCT)n	Simple_repeat
Sniffles2.INS.1D7M14	INS	chr21	8456576	9643	ENSG00000278961	0	.		.	FALSE	FALSE	TRUE	(TCTCTC)n	Simple_repeat
Sniffles2.INS.1D6M14	INS	chr21	8456672	38	ENSG00000278961	0.0037	.		.	FALSE	FALSE	TRUE	(CT)n	Simple_repeat
Sniffles2.INS.1D9M14	INS	chr21	8456854	2380	ENSG00000278961	0	.		.	FALSE	FALSE	TRUE	(TCTC)n	Simple_repeat
Sniffles2.DEL.208M14	DEL	chr21	8457061	-62	ENSG00000278961	0.09208	.		.	FALSE	FALSE	TRUE	(TC)n	Simple_repeat
Sniffles2.INS.1D8M14	INS	chr21	8457107	4356	ENSG00000278961	0.00102	.		.	FALSE	FALSE	TRUE	(TCTC)n	Simple_repeat
Sniffles2.INS.1DAM14	INS	chr21	8457329	10666	ENSG00000278961	0	.		.	FALSE	FALSE	TRUE		Non-repeat
Sniffles2.INS.1DBM14	INS	chr21	8457599	8801	ENSG00000278961	0	.		.	FALSE	FALSE	TRUE	(CTCT)n	Simple_repeat
Sniffles2.INS.1DCM14	INS	chr21	8458101	4353	ENSG00000278961	0	.		.	FALSE	FALSE	TRUE	(TCTC)n	Simple_repeat
Sniffles2.DEL.209M14	DEL	chr21	8458117	-33	ENSG00000278961	0.03229	.		.	FALSE	FALSE	TRUE		Non-repeat
Sniffles2.INS.1DDM14	INS	chr21	8458230	10221	ENSG00000278961	0	.		.	FALSE	FALSE	TRUE		Non-repeat
Sniffles2.INS.1DFM14	INS	chr21	8458774	4370	ENSG00000278961	0	.		.	FALSE	FALSE	TRUE	(TCTCTC)n	Simple_repeat
Sniffles2.INS.1DEM14	INS	chr21	8458862	8571	ENSG00000278961	0	.		.	FALSE	FALSE	TRUE		Non-repeat
Sniffles2.INS.1E0M14	INS	chr21	8459018	36	ENSG00000278961	0.00936	.		.	FALSE	FALSE	TRUE	(G)n	Simple_repeat
Sniffles2.INS.1E1M14	INS	chr21	8459023	9064	ENSG00000278961	0	.		.	FALSE	FALSE	TRUE	(TCTC)n	Simple_repeat
Sniffles2.INS.1E2M14	INS	chr21	8459766	4538	ENSG00000278961	0.00212	.		.	FALSE	FALSE	TRUE	(TCTC)n	Simple_repeat
Sniffles2.INS.1E3M14	INS	chr21	8459843	9018	ENSG00000278961	0	.		.	FALSE	FALSE	TRUE	(TCTC)n	Simple_repeat
Sniffles2.INS.1E4M14	INS	chr21	8460017	42	ENSG00000278961	0.07276	.		.	FALSE	FALSE	TRUE		Non-repeat
Sniffles2.DEL.20AM14	DEL	chr21	8460785	-49	ENSG00000278961	0.00285	.		.	FALSE	FALSE	TRUE	(CT)n	Simple_repeat
Sniffles2.INS.1E5M14	INS	chr21	8460817	2596	ENSG00000278961	0	.		.	FALSE	FALSE	TRUE	(TCTCTC)n	Simple_repeat
Sniffles2.INS.1E6M14	INS	chr21	8461103	1319	ENSG00000278961	0.03598	.		.	FALSE	FALSE	TRUE	(TCTC)n	Simple_repeat
Sniffles2.INS.1E8M14	INS	chr21	8461121	3548	ENSG00000278961	0	.		.	FALSE	FALSE	TRUE		Non-repeat
Sniffles2.INS.1EAM14	INS	chr21	8461359	8032	ENSG00000278961	0	.		.	FALSE	FALSE	TRUE	(TCTC)n	Simple_repeat
Sniffles2.INS.1E9M14	INS	chr21	8461417	5649	ENSG00000278961	0	.		.	FALSE	FALSE	TRUE	(TCTC)n	Simple_repeat
Sniffles2.INS.1E7M14	INS	chr21	8461506	197	ENSG00000278961	0.60714	.		.	FALSE	FALSE	TRUE	(TCTG)n	Simple_repeat
Sniffles2.INS.1EBM14	INS	chr21	8461506	4337	ENSG00000278961	0	.		.	FALSE	FALSE	TRUE		Non-repeat
Sniffles2.DEL.20BM14	DEL	chr21	8461856	-82	ENSG00000278961	0.18889	.		.	FALSE	FALSE	TRUE	(CTCT)n	Simple_repeat
Sniffles2.INS.1ECM14	INS	chr21	8464374	32	ENSG00000278961	0.01811	.		.	FALSE	FALSE	TRUE	(TC)n	Simple_repeat
Sniffles2.INS.20CM14	INS	chr21	8538012	34	ENSG00000278961	0.00375	.		.	FALSE	FALSE	TRUE		Non-repeat
Sniffles2.DEL.211M14	DEL	chr21	8548787	-114	ENSG00000278961	0.59389	.		.	FALSE	FALSE	TRUE	TIFr	Satellite
Sniffles2.INS.20DM14	INS	chr21	8549151	35	ENSG00000278961	0.30978	.		.	FALSE	FALSE	TRUE		Non-repeat
Sniffles2.DEL.212M14	DEL	chr21	8549707	-39	ENSG00000278961	0.08591	DEL_chr21_5e41de92	0.272109	0.005085	FALSE	FALSE	TRUE	TIFr	Satellite
Sniffles2.INS.20EM14	INS	chr21	8550134	36	ENSG00000278961	0.25429	.		.	FALSE	FALSE	TRUE		Non-repeat
Sniffles2.INS.20FM14	INS	chr21	8553935	32	ENSG00000278961	0.13112	.		.	FALSE	FALSE	TRUE		Non-repeat
Sniffles2.DEL.213M14	DEL	chr21	8559895	-329	ENSG00000278961	0.18792	.		.	FALSE	FALSE	TRUE	AluY	SINE/Alu
Sniffles2.DEL.214M14	DEL	chr21	8594830	-463	ENSG00000278961	0.26471	DEL_chr21_cbf1a92f	0.920259	0.228478	TRUE	TRUE	FALSE	TIFr	Satellite
Sniffles2.INS.210M14	INS	chr21	8595160	70	ENSG00000278961	0.15886	.		.	FALSE	FALSE	TRUE		Non-repeat
Sniffles2.DEL.215M14	DEL	chr21	8595257	-43	ENSG00000278961	0.08247	DEL_chr21_d09f7811	0.280012	3.3e-05	FALSE	FALSE	TRUE		Non-repeat
Sniffles2.INS.216M14	INS	chr21	8600747	35	ENSG00000278961	0.08889	INS_chr21_52dc3f21	0.443038	4e-05	FALSE	TRUE	FALSE		Non-repeat
Sniffles2.DEL.21BM14	DEL	chr21	8600799	-34	ENSG00000278961	0.02809	DEL_chr21_62bb7cc2	0.000329	0.270794	FALSE	FALSE	TRUE		Non-repeat
Sniffles2.INS.217M14	INS	chr21	8643036	36	ENSG00000278961	0.12382	.		.	FALSE	FALSE	TRUE	(AGAT)n	Simple_repeat
Sniffles2.INS.218M14	INS	chr21	8651809	57	ENSG00000278961	0.24533	INS_chr21_0d0d361c	0.686747	0.23913	FALSE	TRUE	FALSE	(CCG)n	Simple_repeat
Sniffles2.INS.219M14	INS	chr21	8657832	38	ENSG00000278961	0.01299	.		.	FALSE	FALSE	TRUE	(GGCCT)n	Simple_repeat
Sniffles2.DEL.21CM14	DEL	chr21	8680759	-95	ENSG00000278961	0.50096	DEL_chr21_62bb7cc2	0.000903	0.270794	FALSE	FALSE	TRUE		Non-repeat
Sniffles2.INS.21AM14	INS	chr21	8686506	31	ENSG00000278961	0.00279	.		.	FALSE	FALSE	TRUE	(A)n	Simple_repeat
Sniffles2.INS.21EM14	INS	chr21	8762387	34	ENSG00000278961	0.01633	.		.	FALSE	FALSE	TRUE	LTR6A	LTR
Sniffles2.INS.21DM14	INS	chr21	8764020	70	ENSG00000278961	0.38294	.		.	FALSE	FALSE	TRUE		Non-repeat
Sniffles2.DEL.222M14	DEL	chr21	8764466	-35	ENSG00000278961	0.42378	DEL_chr21_0c51efce	0.075157	0.085269	FALSE	FALSE	TRUE		Non-repeat
Sniffles2.DEL.223M14	DEL	chr21	8772003	-392	ENSG00000278961	0.10345	DEL_chr21_e334c779	0.216285	1.6e-05	FALSE	FALSE	TRUE	L1HS	LINE
Sniffles2.INS.21FM14	INS	chr21	8782166	34	ENSG00000278961	0.01543	.		.	FALSE	FALSE	TRUE	(AT)n	Simple_repeat
Sniffles2.DEL.224M14	DEL	chr21	8784250	-41	ENSG00000278961	0.00091	DEL_chr21_2378078d	0.158491	2.4e-05	FALSE	FALSE	TRUE		Non-repeat
Sniffles2.DEL.225M14	DEL	chr21	8786563	-50	ENSG00000278961	0.00272	DEL_chr21_1893bdef	0.026092	8e-06	FALSE	FALSE	TRUE		Non-repeat
Sniffles2.INS.220M14	INS	chr21	8794192	142	ENSG00000278961	0.09232	.		.	FALSE	FALSE	TRUE	CER	Satellite
Sniffles2.DEL.226M14	DEL	chr21	8794516	-48	ENSG00000278961	0.27879	DEL_chr21_8cad0e92	0.262032	2.4e-05	FALSE	FALSE	TRUE	CER	Satellite
Sniffles2.DEL.227M14	DEL	chr21	8795261	-2003	ENSG00000278961	0.00092	DEL_chr21_d8af0004	0.015445	0.945112	FALSE	FALSE	TRUE	CER	Satellite
Sniffles2.DEL.228M14	DEL	chr21	8795513	-47	ENSG00000278961	0.17124	DEL_chr21_d8af0004	0.00037	0.945112	FALSE	FALSE	TRUE	CER	Satellite
Sniffles2.INS.221M14	INS	chr21	8795564	49	ENSG00000278961	0.00366	.		.	FALSE	FALSE	TRUE		Non-repeat
Sniffles2.DEL.229M14	DEL	chr21	8796499	-50	ENSG00000278961	0.00185	DEL_chr21_d8af0004	0.000393	0.945112	FALSE	FALSE	TRUE	CER	Satellite
Sniffles2.INS.22AM14	INS	chr21	8797489	378	ENSG00000278961	0.0963	.		.	FALSE	FALSE	TRUE	CER	Satellite
Sniffles2.INS.22BM14	INS	chr21	8810260	288	ENSG00000278961	0.0444	.		.	FALSE	FALSE	TRUE	ACRO1	Satellite
Sniffles2.DEL.230M14	DEL	chr21	8810485	-146	ENSG00000278961	0.19427	DEL_chr21_edc1198f	0.219403	0.000143	FALSE	FALSE	TRUE	ACRO1	Satellite
Sniffles2.DEL.232M14	DEL	chr21	8813775	-6960	ENSG00000278961	0.00111	DEL_chr21_5703cf3f	0.056314	4.8e-05	FALSE	FALSE	TRUE	L1PB	LINE
Sniffles2.DEL.231M14	DEL	chr21	8813780	-54	ENSG00000278961	0.17475	DEL_chr21_65bb559c	0.696203	7.1e-05	FALSE	TRUE	FALSE	(AT)n	Simple_repeat
Sniffles2.INS.22CM14	INS	chr21	8813816	64	ENSG00000278961	0.44262	.		.	FALSE	FALSE	TRUE		Non-repeat
Sniffles2.DEL.233M14	DEL	chr21	8818777	-3289	ENSG00000278961	0.00114	DEL_chr21_d8af0004	0.025357	0.945112	FALSE	FALSE	TRUE		Non-repeat
Sniffles2.DEL.234M14	DEL	chr21	8822070	-48	ENSG00000278961	0.00306	DEL_chr21_d8af0004	0.000378	0.945112	FALSE	FALSE	TRUE	L1M4	LINE
Sniffles2.DEL.235M14	DEL	chr21	8827676	-87	ENSG00000278961	0.00371	DEL_chr21_d8af0004	0.000678	0.945112	FALSE	FALSE	TRUE	AluJb	SINE/Alu
Sniffles2.DEL.236M14	DEL	chr21	8829213	-59	ENSG00000278961	0.00919	DEL_chr21_4d8eaeb6	0.416667	4.1e-05	FALSE	TRUE	FALSE		Non-repeat
Sniffles2.DEL.237M14	DEL	chr21	8831178	-177	ENSG00000278961	0.00545	DEL_chr21_d8af0004	0.001372	0.945112	FALSE	FALSE	TRUE	L1MB8	LINE
Sniffles2.INS.22DM14	INS	chr21	8834065	82	ENSG00000278961	0.01089	.		.	FALSE	FALSE	TRUE	(CG)n	Simple_repeat
Sniffles2.DEL.238M14	DEL	chr21	8839495	-56	ENSG00000278961	0.11706	DEL_chr21_507d9efe	0.106417	0.000675	TRUE	FALSE	FALSE	LTR1F1	LTR
Sniffles2.INS.22EM14	INS	chr21	8841373	75	ENSG00000278961	0.93557	.		.	FALSE	FALSE	TRUE	SATR1	Satellite
Sniffles2.DEL.239M14	DEL	chr21	8841907	-143	ENSG00000278961	0.13727	DEL_chr21_d8af0004	0.00111	0.945112	FALSE	FALSE	TRUE	SATR1	Satellite
Sniffles2.DEL.23AM14	DEL	chr21	8856792	-51	ENSG00000278961	0.00407	DEL_chr21_d8af0004	0.000401	0.945112	FALSE	FALSE	TRUE		Non-repeat
Sniffles2.DEL.23BM14	DEL	chr21	8865263	-62	ENSG00000278961	0.46951	DEL_chr21_4ab4b099	0.656085	0.000211	TRUE	TRUE	FALSE	MER5A	DNA_transposon
Sniffles2.INS.22FM14	INS	chr21	8877456	38	ENSG00000278961	0.32759	.		.	FALSE	FALSE	TRUE	AluJb	SINE/Alu
Sniffles2.INS.23CM14	INS	chr21	8988749	4633	ENSG00000270533	0.95091	.		.	FALSE	FALSE	TRUE	COMP-subunit_ACRO_rnd-5_family-1625	other-repeat
Sniffles2.INS.23DM14	INS	chr21	8988749	9379	ENSG00000270533	0.00942	.		.	FALSE	FALSE	TRUE	SSU-rRNA_Cel	other-repeat
Sniffles2.DEL.23FM14	DEL	chr21	8991756	-146	ENSG00000270533	0.06261	DEL_chr21_2aae7b7c	0.714286	0.3969	TRUE	TRUE	FALSE	ACRO1	Satellite
Sniffles2.DEL.241M14	DEL	chr21	8995510	-1158	ENSG00000270533	0.1824	DEL_chr21_c479cd9a	0.511184	1.7e-05	TRUE	TRUE	FALSE		Non-repeat
Sniffles2.DEL.240M14	DEL	chr21	8995579	-36	ENSG00000270533	0.43829	DEL_chr21_69eecf31	0.251701	0.000106	FALSE	FALSE	TRUE	(AT)n	Simple_repeat
Sniffles2.INS.23EM14	INS	chr21	8996063	32	ENSG00000270533	0.00091	.		.	FALSE	FALSE	TRUE	(TA)n	Simple_repeat
Sniffles2.INS.242M14	INS	chr21	8997625	2892	ENSG00000270533	0.00091	.		.	FALSE	FALSE	TRUE	SVA_F	SVA
Sniffles2.DEL.24FM14	DEL	chr21	9002887	-324	ENSG00000270533	0.47096	DEL_chr21_f833c59b	0.910769	0.884695	TRUE	TRUE	FALSE	AluY	SINE/Alu
Sniffles2.DEL.250M14	DEL	chr21	9007602	-96	ENSG00000270533	0.78221	DEL_chr21_eeb3415c	0.713235	0.494883	TRUE	TRUE	FALSE	AluY	SINE/Alu
Sniffles2.INS.243M14	INS	chr21	9007653	95	ENSG00000270533	0.00181	.		.	FALSE	FALSE	TRUE	AluY	SINE/Alu
Sniffles2.DEL.251M14	DEL	chr21	9012416	-2760	ENSG00000270533	0.09347	DEL_chr21_d6d60808	0.24339	1.7e-05	TRUE	FALSE	FALSE	MER4CL34	LTR
Sniffles2.INS.244M14	INS	chr21	9022181	32	ENSG00000270533	0.1225	.		.	FALSE	FALSE	TRUE		Non-repeat
Sniffles2.INS.245M14	INS	chr21	9023081	173	ENSG00000270533	0.55445	.		.	FALSE	FALSE	TRUE	(AT)n	Simple_repeat
Sniffles2.DEL.252M14	DEL	chr21	9023108	-62	ENSG00000270533	0.33303	DEL_chr21_970deebd	0.414474	3.2e-05	FALSE	TRUE	FALSE		Non-repeat
Sniffles2.INS.246M14	INS	chr21	9027187	68	ENSG00000270533	0.2323	.		.	FALSE	FALSE	TRUE		Non-repeat
Sniffles2.INS.247M14	INS	chr21	9031638	255	ENSG00000270533	0.03358	.		.	FALSE	FALSE	TRUE	erinome	Satellite
Sniffles2.DEL.253M14	DEL	chr21	9037919	-194	ENSG00000270533	0.16818	DEL_chr21_1459e402	0.412262	0.119929	TRUE	TRUE	FALSE	GSATII	Satellite
Sniffles2.INS.248M14	INS	chr21	9040070	1204	ENSG00000270533	0.14808	.		.	FALSE	FALSE	TRUE	GSATII	Satellite
Sniffles2.INS.249M14	INS	chr21	9041528	35	ENSG00000270533	0.28782	.		.	FALSE	FALSE	TRUE	(AT)n	Simple_repeat
Sniffles2.DEL.254M14	DEL	chr21	9042205	-68	ENSG00000270533	0.00844	DEL_chr21_c2ab0329	0.134766	0.154138	FALSE	FALSE	TRUE	GSATII	Satellite
Sniffles2.DEL.255M14	DEL	chr21	9043114	-85	ENSG00000270533	0.11944	DEL_chr21_423a3d97	0.406623	0.348138	TRUE	TRUE	FALSE		Non-repeat
Sniffles2.INS.24AM14	INS	chr21	9043126	89	ENSG00000270533	0.2658	INS_chr21_17fb17b8	0.801802	3.6e-05	FALSE	TRUE	FALSE		Non-repeat
Sniffles2.INS.24BM14	INS	chr21	9048522	69	ENSG00000270533	0.30689	.		.	FALSE	FALSE	TRUE	SATR1	Satellite
Sniffles2.DEL.256M14	DEL	chr21	9062012	-74	ENSG00000270533	0.25988	.		.	TRUE	FALSE	FALSE	L1M4	LINE
Sniffles2.DEL.257M14	DEL	chr21	9070717	-33	ENSG00000270533	0.00465	.		.	FALSE	FALSE	TRUE		Non-repeat
Sniffles2.DUP.259M14	DUP	chr21	9082771	44570	ENSG00000270533	0.00122	DUP_chr21_2da8a7c2	0.383978	0.322756	FALSE	TRUE	FALSE		Non-repeat
Sniffles2.INS.24CM14	INS	chr21	9084971	34	ENSG00000270533	0.00254	.		.	FALSE	FALSE	TRUE		Non-repeat
Sniffles2.INS.24DM14	INS	chr21	9089142	32	ENSG00000270533	0.00226	.		.	FALSE	FALSE	TRUE		Non-repeat
Sniffles2.DEL.258M14	DEL	chr21	9096664	-51	ENSG00000270533	0.0032	DEL_chr21_6893b2c5	0.08981	0.00016	FALSE	FALSE	TRUE	CER	Satellite
Sniffles2.INS.24EM14	INS	chr21	9097000	469	ENSG00000270533	0.79963	.		.	FALSE	FALSE	TRUE	CER	Satellite
Sniffles2.DEL.25EM14	DEL	chr21	9097680	-48	ENSG00000270533	0.61121	DEL_chr21_bfa92aac	0.345738	3.2e-05	FALSE	TRUE	FALSE	CER	Satellite
Sniffles2.DEL.25FM14	DEL	chr21	9098897	-1810	ENSG00000270533	0.00099	DEL_chr21_39523a99	0.320265	0.000104	FALSE	TRUE	FALSE	CER	Satellite
Sniffles2.INS.25AM14	INS	chr21	9098918	48	ENSG00000270533	0.81079	.		.	FALSE	FALSE	TRUE	CER	Satellite
Sniffles2.INS.25BM14	INS	chr21	9098941	2479	ENSG00000270533	0.00198	.		.	FALSE	FALSE	TRUE	CER	Satellite
Sniffles2.DEL.260M14	DEL	chr21	9099746	-93	ENSG00000270533	0.19052	DEL_chr21_39523a99	0.162069	0.000104	FALSE	FALSE	TRUE	CER	Satellite
Sniffles2.INS.25CM14	INS	chr21	9099803	382	ENSG00000270533	0.59761	.		.	FALSE	FALSE	TRUE	CER	Satellite
Sniffles2.DEL.261M14	DEL	chr21	9101398	-301	ENSG00000270533	0.83241	DEL_chr21_7266c77e	0.007156	0.311455	FALSE	FALSE	TRUE	AluY	SINE/Alu
Sniffles2.DEL.262M14	DEL	chr21	9102482	-99	ENSG00000270533	0.04701	DEL_chr21_7266c77e	0.002369	0.311455	FALSE	FALSE	TRUE		Non-repeat
Sniffles2.DEL.263M14	DEL	chr21	9108307	-58	ENSG00000270533	0.12104	DEL_chr21_1797f608	0.070515	2.4e-05	FALSE	FALSE	TRUE		Non-repeat
Sniffles2.INS.25DM14	INS	chr21	9112799	80	ENSG00000270533	0.36676	.		.	FALSE	FALSE	TRUE	(AT)n	Simple_repeat
Sniffles2.DEL.265M14	DEL	chr21	9124672	-35	ENSG00000270533	0.30045	.		.	FALSE	FALSE	TRUE		Non-repeat
Sniffles2.DEL.264M14	DEL	chr21	9126995	-41	ENSG00000270533	0.5221	.		.	FALSE	FALSE	TRUE		Non-repeat
Sniffles2.DEL.266M14	DEL	chr21	9138719	-93	ENSG00000270533	0.25917	.		.	FALSE	FALSE	TRUE	L1P3	LINE
Sniffles2.DEL.269M14	DEL	chr21	9247021	-54	ENSG00000270533	0.02632	.		.	FALSE	FALSE	TRUE	(TGGAG)n	Simple_repeat
Sniffles2.INS.267M14	INS	chr21	9247401	61	ENSG00000270533	0.00544	.		.	FALSE	FALSE	TRUE	(GAATG)n	Simple_repeat
Sniffles2.INS.268M14	INS	chr21	9248339	70	ENSG00000270533	0.00363	.		.	FALSE	FALSE	TRUE		Non-repeat
Sniffles2.DEL.26AM14	DEL	chr21	9248806	-43	ENSG00000270533	0.0118	DEL_chr21_adcf176c	0.318619	0.000421	FALSE	TRUE	FALSE	(AGTGG)n	Simple_repeat
Sniffles2.INS.26BM14	INS	chr21	9306101	35	ENSG00000270533	0.01869	.		.	FALSE	FALSE	TRUE	(TA)n	Simple_repeat
Sniffles2.DEL.271M14	DEL	chr21	9324658	-35	ENSG00000270533	0.07403	DEL_chr21_dc67561b	0.00637	9e-06	FALSE	FALSE	TRUE	(A)n	Simple_repeat
Sniffles2.INS.26CM14	INS	chr21	9330452	38	ENSG00000270533	0.05901	.		.	FALSE	FALSE	TRUE		Non-repeat
Sniffles2.DEL.272M14	DEL	chr21	9330653	-66	ENSG00000270533	0.02457	DEL_chr21_2968dd2e	0.214079	0.001797	FALSE	FALSE	TRUE		Non-repeat
Sniffles2.INS.26DM14	INS	chr21	9348244	69	ENSG00000270533	0.01408	.		.	FALSE	FALSE	TRUE	L1MB2	LINE
Sniffles2.DEL.274M14	DEL	chr21	9349187	-4290	ENSG00000270533	0.001	DEL_chr21_1e76e7b5	0.029131	9.5e-05	FALSE	FALSE	TRUE	L1M3	LINE
Sniffles2.DEL.273M14	DEL	chr21	9349885	-39	ENSG00000270533	0.00498	DEL_chr21_f69a725d	0.551087	0.000445	TRUE	TRUE	FALSE		Non-repeat
Sniffles2.DEL.275M14	DEL	chr21	9352543	-47	ENSG00000270533	0.00388	.		.	FALSE	FALSE	TRUE		Non-repeat
Sniffles2.DEL.276M14	DEL	chr21	9358537	-41	ENSG00000270533	0.00184	.		.	FALSE	FALSE	TRUE		Non-repeat
Sniffles2.INS.26FM14	INS	chr21	9358664	101	ENSG00000270533	0.01381	.		.	FALSE	FALSE	TRUE		Non-repeat
Sniffles2.INS.26EM14	INS	chr21	9360422	47	ENSG00000270533	0.37568	.		.	FALSE	FALSE	TRUE	CER	Satellite
Sniffles2.INS.270M14	INS	chr21	9367604	32	ENSG00000270533	0.01927	.		.	FALSE	FALSE	TRUE		Non-repeat
Sniffles2.DEL.27EM14	DEL	chr21	9376223	-48	ENSG00000270533	0.38053	.		.	FALSE	FALSE	TRUE	(CT)n	Simple_repeat
Sniffles2.INS.277M14	INS	chr21	9538940	37	ENSG00000270533	0.00647	.		.	FALSE	FALSE	TRUE		Non-repeat
Sniffles2.INS.278M14	INS	chr21	9552009	31	ENSG00000270533	0.0625	.		.	FALSE	FALSE	TRUE	(TTTC)n	Simple_repeat
Sniffles2.DEL.27FM14	DEL	chr21	9568028	-62	ENSG00000270533	0.00195	.		.	FALSE	FALSE	TRUE	(TGATAG)n	Simple_repeat
Sniffles2.INS.279M14	INS	chr21	9568474	73	ENSG00000270533	0.00682	.		.	FALSE	FALSE	TRUE		Non-repeat
Sniffles2.DEL.280M14	DEL	chr21	9576957	-37	ENSG00000270533	0.53616	.		.	FALSE	FALSE	TRUE		Non-repeat
Sniffles2.INS.27AM14	INS	chr21	9581240	35	ENSG00000270533	0.03356	.		.	FALSE	FALSE	TRUE		Non-repeat
Sniffles2.INS.27BM14	INS	chr21	9586597	246	ENSG00000270533	0.989	.		.	FALSE	FALSE	TRUE	(TGATGA)n	Simple_repeat
Sniffles2.INS.27DM14	INS	chr21	9594562	38	ENSG00000270533	0.29532	.		.	TRUE	FALSE	FALSE		Non-repeat
Sniffles2.INS.27CM14	INS	chr21	9596322	66	ENSG00000270533	0.86237	.		.	FALSE	FALSE	TRUE		Non-repeat
Sniffles2.DEL.288M14	DEL	chr21	9614313	-82	ENSG00000270533	0.122	DEL_chr21_12fdbc21	0.332	5.6e-05	FALSE	TRUE	FALSE	G-rich	Low_complexity
Sniffles2.INS.281M14	INS	chr21	9614344	42	ENSG00000270533	0.09865	.		.	FALSE	FALSE	TRUE		Non-repeat
Sniffles2.DEL.289M14	DEL	chr21	9616900	-1765	ENSG00000270533	0.5521	DEL_chr21_36469ce0	0.164213	6.4e-05	FALSE	FALSE	TRUE	L1HS	LINE
Sniffles2.DEL.28AM14	DEL	chr21	9620908	-70	ENSG00000270533	0.1957	DEL_chr21_f24cb1cc	0.164352	4.8e-05	FALSE	FALSE	TRUE		Non-repeat
Sniffles2.INS.282M14	INS	chr21	9621033	62	ENSG00000270533	0.01193	.		.	FALSE	FALSE	TRUE		Non-repeat
Sniffles2.INS.283M14	INS	chr21	9630624	93	ENSG00000270533	0.19126	.		.	FALSE	FALSE	TRUE		Non-repeat
Sniffles2.INS.284M14	INS	chr21	9634009	50	ENSG00000270533	0.00181	.		.	FALSE	FALSE	TRUE		Non-repeat
Sniffles2.DEL.28BM14	DEL	chr21	9634014	-61	ENSG00000270533	0.09891	.		.	FALSE	FALSE	TRUE		Non-repeat
Sniffles2.DEL.28CM14	DEL	chr21	9655551	-51	ENSG00000270533	0.10254	DEL_chr21_1d22da0f	0.909441	9e-06	TRUE	TRUE	FALSE		Non-repeat
Sniffles2.DEL.28DM14	DEL	chr21	9660179	-43	ENSG00000270533	0.00272	.		.	FALSE	FALSE	TRUE	LTR12C	LTR
Sniffles2.INS.285M14	INS	chr21	9669034	50	ENSG00000270533	0.00363	.		.	FALSE	FALSE	TRUE		Non-repeat
Sniffles2.DEL.28EM14	DEL	chr21	9669646	-55	ENSG00000270533	0.00727	DEL_chr21_6fdd4fcb	0.394464	0.014575	TRUE	TRUE	FALSE	L2a	LINE
Sniffles2.DEL.28FM14	DEL	chr21	9676353	-57	ENSG00000270533	0.01272	DEL_chr21_b243a217	0.096983	9e-06	FALSE	FALSE	TRUE		Non-repeat
Sniffles2.INS.286M14	INS	chr21	9676536	80	ENSG00000270533	0.00588	.		.	TRUE	FALSE	FALSE		Non-repeat
Sniffles2.INS.287M14	INS	chr21	9676569	866	ENSG00000270533	0.29962	.		.	FALSE	FALSE	TRUE		Non-repeat
Sniffles2.DEL.290M14	DEL	chr21	9684798	-58	ENSG00000270533	0.1055	DEL_chr21_6faed832	0.321702	1.6e-05	TRUE	TRUE	FALSE		Non-repeat
Sniffles2.INS.294M14	INS	chr21	9699697	3101	ENSG00000270533	0.0148	.		.	FALSE	FALSE	TRUE		Non-repeat
Sniffles2.INS.293M14	INS	chr21	9699727	1773	ENSG00000270533	0.17353	.		.	FALSE	FALSE	TRUE		Non-repeat
Sniffles2.INS.292M14	INS	chr21	9699734	938	ENSG00000270533	0.29412	.		.	FALSE	FALSE	TRUE		Non-repeat
Sniffles2.INS.295M14	INS	chr21	9699753	133	ENSG00000270533	0.6126	.		.	FALSE	FALSE	TRUE		Non-repeat
Sniffles2.DEL.29EM14	DEL	chr21	9704756	-627	ENSG00000270533	0.002	DEL_chr21_69dd442a	0.302329	0.003292	FALSE	TRUE	FALSE		Non-repeat
Sniffles2.DEL.29DM14	DEL	chr21	9705462	-106	ENSG00000270533	0.25786	DEL_chr21_69dd442a	0.207364	0.003292	FALSE	FALSE	TRUE		Non-repeat
Sniffles2.INS.296M14	INS	chr21	9705706	39	ENSG00000270533	0.17784	.		.	FALSE	FALSE	TRUE	(CGCGCC)n	Simple_repeat
Sniffles2.INS.297M14	INS	chr21	9710652	50	ENSG00000270533	0.00093	.		.	FALSE	FALSE	TRUE		Non-repeat
Sniffles2.INS.298M14	INS	chr21	9719646	70	ENSG00000270533	0.46461	.		.	FALSE	FALSE	TRUE		Non-repeat
Sniffles2.DEL.29FM14	DEL	chr21	9720007	-63	ENSG00000270533	0.00181	.		.	FALSE	FALSE	TRUE		Non-repeat
Sniffles2.DEL.2A0M14	DEL	chr21	9721665	-51	ENSG00000270533	0.41107	DEL_chr21_e3428a2e	0.619048	8e-06	TRUE	TRUE	FALSE	(CTTT)n	Simple_repeat
Sniffles2.DEL.2A1M14	DEL	chr21	9722738	-35	ENSG00000270533	0.34664	DEL_chr21_1e3f9edd	0.063047	2.4e-05	FALSE	FALSE	TRUE	SVA_F	SVA
Sniffles2.DEL.2A2M14	DEL	chr21	9734276	-821	ENSG00000270533	0.00091	DEL_chr21_8875a0b6	0.887689	0.001076	FALSE	TRUE	FALSE		Non-repeat
Sniffles2.DEL.2A3M14	DEL	chr21	9734811	-205	ENSG00000270533	0.54446	DEL_chr21_1cb1f329	0.323391	0.030564	FALSE	TRUE	FALSE		Non-repeat
Sniffles2.DEL.2A4M14	DEL	chr21	9736091	-160	ENSG00000270533	0.28403	DEL_chr21_acca749d	0.850932	0.001331	TRUE	TRUE	FALSE	LTR12D	LTR
Sniffles2.DEL.2A5M14	DEL	chr21	9737100	-58	ENSG00000270533	0.00272	DEL_chr21_23958c74	0.137529	0.026621	FALSE	FALSE	TRUE		Non-repeat
Sniffles2.INS.299M14	INS	chr21	9737137	58	ENSG00000270533	0.00181	.		.	FALSE	FALSE	TRUE		Non-repeat
Sniffles2.INS.29AM14	INS	chr21	9752138	106	ENSG00000270533	0.03358	.		.	FALSE	FALSE	TRUE		Non-repeat
Sniffles2.DEL.2A7M14	DEL	chr21	9767352	-1149	ENSG00000270533	0.00091	DEL_chr21_83efdba2	0.557442	0.001005	TRUE	TRUE	FALSE		Non-repeat
Sniffles2.DEL.2A6M14	DEL	chr21	9767535	-59	ENSG00000270533	0.40653	DEL_chr21_6ed2b113	0.429762	0.031834	TRUE	TRUE	FALSE		Non-repeat
Sniffles2.INS.29BM14	INS	chr21	9768100	53	ENSG00000270533	0.40018	.		.	TRUE	FALSE	FALSE		Non-repeat
Sniffles2.DEL.2A8M14	DEL	chr21	9768458	-53	ENSG00000270533	0.0245	DEL_chr21_7a61c34f	0.465517	0.000126	TRUE	TRUE	FALSE		Non-repeat
Sniffles2.INS.29CM14	INS	chr21	9794803	32	ENSG00000270533	0.00635	.		.	FALSE	FALSE	TRUE	(AT)n	Simple_repeat
Sniffles2.DEL.2B8M14	DEL	chr21	9800940	-32	ENSG00000270533	0.0363	.		.	FALSE	FALSE	TRUE		Non-repeat
Sniffles2.INS.2A9M14	INS	chr21	9801033	46	ENSG00000270533	0.54719	.		.	FALSE	FALSE	TRUE		Non-repeat
Sniffles2.DEL.2B9M14	DEL	chr21	9808535	-40	ENSG00000270533	0.03974	DEL_chr21_f5d49004	0.068826	0.001078	FALSE	FALSE	TRUE		Non-repeat
Sniffles2.INS.2ABM14	INS	chr21	9811652	2785	ENSG00000270533	0.00095	.		.	FALSE	FALSE	TRUE	SST1	Satellite
Sniffles2.DEL.2BAM14	DEL	chr21	9811717	-1407	ENSG00000270533	0.00931	.		.	FALSE	FALSE	TRUE	SST1	Satellite
Sniffles2.INS.2AAM14	INS	chr21	9812381	1400	ENSG00000270533	0.00186	.		.	FALSE	FALSE	TRUE	SST1	Satellite
Sniffles2.DEL.2BBM14	DEL	chr21	9812411	-2816	ENSG00000270533	0.00093	.		.	FALSE	FALSE	TRUE	SST1	Satellite
Sniffles2.DEL.2BCM14	DEL	chr21	9813334	-1407	ENSG00000270533	0.04352	.		.	TRUE	FALSE	FALSE	SST1	Satellite
Sniffles2.DEL.2BDM14	DEL	chr21	9813336	-2816	ENSG00000270533	0.00094	DEL_chr21_6dc8c95c	0.00533	0.5	FALSE	FALSE	TRUE	SST1	Satellite
Sniffles2.INS.2ACM14	INS	chr21	9813633	61	ENSG00000270533	0.00094	.		.	FALSE	FALSE	TRUE		Non-repeat
Sniffles2.INS.2ADM14	INS	chr21	9814769	1394	ENSG00000270533	0.00094	.		.	FALSE	FALSE	TRUE	SST1	Satellite
Sniffles2.DEL.2BEM14	DEL	chr21	9814836	-1406	ENSG00000270533	0.04128	DEL_chr21_6dc8c95c	0.038525	0.5	FALSE	FALSE	TRUE	SST1	Satellite
Sniffles2.INS.2AEM14	INS	chr21	9815926	2767	ENSG00000270533	0	.		.	FALSE	FALSE	TRUE	SST1	Satellite
Sniffles2.DEL.2C0M14	DEL	chr21	9816284	-8456	ENSG00000270533	0.00274	DEL_chr21_b793445c	0.088093	0.01236	FALSE	FALSE	TRUE	SST1	Satellite
Sniffles2.DEL.2BFM14	DEL	chr21	9816621	-1407	ENSG00000270533	0.00546	DEL_chr21_c12a8bf5	0.508523	4e-05	FALSE	TRUE	FALSE	SST1	Satellite
Sniffles2.DEL.2C1M14	DEL	chr21	9818007	-1402	ENSG00000270533	0.0219	.		.	FALSE	FALSE	TRUE	SST1	Satellite
Sniffles2.DEL.2C2M14	DEL	chr21	9819344	-1418	ENSG00000270533	0.05331	DEL_chr21_b793445c	0.525018	0.01236	FALSE	TRUE	FALSE	SST1	Satellite
Sniffles2.DEL.2C3M14	DEL	chr21	9819955	-2821	ENSG00000270533	0.00092	DEL_chr21_c85e5acc	0.222183	8e-06	FALSE	FALSE	TRUE	SST1	Satellite
Sniffles2.DEL.2C4M14	DEL	chr21	9821103	-1408	ENSG00000270533	0.01852	DEL_chr21_f3c9c927	0.444287	0.001908	FALSE	TRUE	FALSE	SST1	Satellite
Sniffles2.DEL.2C5M14	DEL	chr21	9822067	-1407	ENSG00000270533	0.00655	DEL_chr21_84268e8c	0.449574	8e-06	FALSE	TRUE	FALSE	SST1	Satellite
Sniffles2.INS.2AFM14	INS	chr21	9822913	1395	ENSG00000270533	0.00094	.		.	FALSE	FALSE	TRUE	SST1	Satellite
Sniffles2.INS.2B0M14	INS	chr21	9822917	2790	ENSG00000270533	0.002	.		.	FALSE	FALSE	TRUE	SST1	Satellite
Sniffles2.DEL.2C6M14	DEL	chr21	9824872	-1404	ENSG00000270533	0.05844	.		.	FALSE	FALSE	TRUE	SST1	Satellite
Sniffles2.DEL.2C7M14	DEL	chr21	9826294	-1407	ENSG00000270533	0.02138	.		.	FALSE	FALSE	TRUE	SST1	Satellite
Sniffles2.DEL.2C8M14	DEL	chr21	9829122	-1400	ENSG00000270533	0.01381	DEL_chr21_b51f0122	0.244427	0.5	FALSE	FALSE	TRUE	SST1	Satellite
Sniffles2.DEL.2C9M14	DEL	chr21	9830315	-1405	ENSG00000270533	0.07038	.		.	FALSE	FALSE	TRUE	SST1	Satellite
Sniffles2.INS.2B1M14	INS	chr21	9830570	4161	ENSG00000270533	0.00095	.		.	FALSE	FALSE	TRUE	SST1	Satellite
Sniffles2.INS.2B2M14	INS	chr21	9830837	2771	ENSG00000270533	0	.		.	FALSE	FALSE	TRUE	SST1	Satellite
Sniffles2.INS.2B3M14	INS	chr21	9833192	234	ENSG00000270533	0.00181	.		.	FALSE	FALSE	TRUE	GA-rich	Low_complexity
Sniffles2.DEL.2CAM14	DEL	chr21	9834016	-1406	ENSG00000270533	0.00091	.		.	FALSE	FALSE	TRUE	SST1	Satellite
Sniffles2.DEL.2CBM14	DEL	chr21	9835551	-4224	ENSG00000270533	0.00454	DEL_chr21_746d057c	0.145325	5e-05	FALSE	FALSE	TRUE	SST1	Satellite
Sniffles2.DEL.2CCM14	DEL	chr21	9836173	-1395	ENSG00000270533	0.42378	DEL_chr21_746d057c	0.439828	5e-05	FALSE	TRUE	FALSE	SST1	Satellite
Sniffles2.DEL.2CDM14	DEL	chr21	9838298	-1420	ENSG00000270533	0.00091	DEL_chr21_f00ca304	0.384236	1.7e-05	FALSE	TRUE	FALSE	SST1	Satellite
Sniffles2.INS.2B5M14	INS	chr21	9839008	19449	ENSG00000270533	0.00091	.		.	FALSE	FALSE	TRUE		Non-repeat
Sniffles2.INS.2B4M14	INS	chr21	9840948	36	ENSG00000270533	0.00091	.		.	FALSE	FALSE	TRUE	(GAA)n	Simple_repeat
Sniffles2.DEL.2CEM14	DEL	chr21	9858104	-32	ENSG00000270533	0.79492	DEL_chr21_4ad431bb	0.222973	1.6e-05	FALSE	FALSE	TRUE	(TA)n	Simple_repeat
Sniffles2.INS.2B6M14	INS	chr21	9863783	32	ENSG00000270533	0.00726	.		.	FALSE	FALSE	TRUE	(T)n	Simple_repeat
Sniffles2.DEL.2CFM14	DEL	chr21	9874572	-31	ENSG00000270533	0.01089	DEL_chr21_3f743516	0.012973	5.7e-05	FALSE	FALSE	TRUE	(CA)n	Simple_repeat
Sniffles2.INS.2B7M14	INS	chr21	9882313	327	ENSG00000270533	0.09074	INS_chr21_f1cdbc18	0.996951	0.244412	TRUE	TRUE	FALSE	AluY	SINE/Alu
Sniffles2.DEL.2D0M14	DEL	chr21	9893606	-40	ENSG00000270533	0.02269	DEL_chr21_3f346ccd	0.044039	3.2e-05	FALSE	FALSE	TRUE	AluY	SINE/Alu
Sniffles2.DEL.2D4M14	DEL	chr21	9905888	-38	ENSG00000270533	0.00181	.		.	FALSE	FALSE	TRUE		Non-repeat
Sniffles2.DEL.2D5M14	DEL	chr21	9908432	-31	ENSG00000270533	0.19692	.		.	FALSE	FALSE	TRUE	(TCTA)n	Simple_repeat
Sniffles2.INS.2D1M14	INS	chr21	9937829	64	ENSG00000270533	0.00091	.		.	FALSE	FALSE	TRUE		Non-repeat
Sniffles2.INS.2D2M14	INS	chr21	9943230	313	ENSG00000270533	0.01543	INS_chr21_11ddb542	0.875502	0.041055	FALSE	TRUE	FALSE	AluY	SINE/Alu
Sniffles2.DEL.2D6M14	DEL	chr21	9981106	-56	ENSG00000270533	0.47187	DEL_chr21_2b3b7eb0	0.130492	1.6e-05	TRUE	FALSE	FALSE	(TTTC)n	Simple_repeat
Sniffles2.INS.2D3M14	INS	chr21	9989228	33	ENSG00000270533	0.00091	.		.	FALSE	FALSE	TRUE	(TC)n	Simple_repeat
Sniffles2.DEL.2D7M14	DEL	chr21	9997167	-319	ENSG00000270533	0.4755	.		.	FALSE	FALSE	TRUE	AluY	SINE/Alu
Sniffles2.DEL.2DAM14	DEL	chr21	10009887	-330	ENSG00000270533	0.47096	DEL_chr21_f1039bc8	0.001423	0.001259	FALSE	FALSE	TRUE	AluY	SINE/Alu
Sniffles2.DEL.2DBM14	DEL	chr21	10014851	-164	ENSG00000270533	0.45463	DEL_chr21_992f5913	0.969697	0.711858	TRUE	TRUE	FALSE		Non-repeat
Sniffles2.DEL.2DCM14	DEL	chr21	10015789	-58	ENSG00000270533	0.02813	DEL_chr21_b8ebc7de	0.094556	0.000568	TRUE	FALSE	FALSE	(AGACAT)n	Simple_repeat
Sniffles2.DEL.2DDM14	DEL	chr21	10043919	-33	ENSG00000270533	0.02646	.		.	FALSE	FALSE	TRUE	SVA_C	SVA
Sniffles2.INS.2D9M14	INS	chr21	10085121	33	ENSG00000270533	0.00545	.		.	FALSE	FALSE	TRUE	(T)n	Simple_repeat
Sniffles2.DEL.2DEM14	DEL	chr21	10093099	-41	ENSG00000270533	0.00091	.		.	FALSE	FALSE	TRUE	MER4A	LTR
Sniffles2.DEL.2E1M14	DEL	chr21	10098785	-32	ENSG00000270533	0.01	.		.	FALSE	FALSE	TRUE	(T)n	Simple_repeat
Sniffles2.DEL.2E2M14	DEL	chr21	10122273	-3271	ENSG00000270533	0.04356	DEL_chr21_bd23714e	0.235636	0.000167	FALSE	FALSE	TRUE	GSATII	Satellite
Sniffles2.DEL.2E3M14	DEL	chr21	10123440	-38	ENSG00000270533	0.00091	DEL_chr21_bd23714e	0.050584	0.000167	FALSE	FALSE	TRUE		Non-repeat
Sniffles2.INS.2DFM14	INS	chr21	10129135	89	ENSG00000270533	0.63067	.		.	FALSE	FALSE	TRUE	erinome	Satellite
Sniffles2.DEL.2E4M14	DEL	chr21	10140685	-54	ENSG00000270533	0.23546	DEL_chr21_1121dbc7	0.082712	0.000262	TRUE	FALSE	FALSE		Non-repeat
Sniffles2.INS.2E0M14	INS	chr21	10140776	52	ENSG00000270533	0.08974	.		.	FALSE	FALSE	TRUE		Non-repeat
Sniffles2.DEL.2E5M14	DEL	chr21	10155631	-50	ENSG00000270533	0.0207	.		.	FALSE	FALSE	TRUE	LTR15	LTR
Sniffles2.INS.2E6M14	INS	chr21	10270902	165	ENSG00000290523,ENSG00000270533	0.72232	.		.	FALSE	FALSE	TRUE	(TATATAA)n	Simple_repeat
Sniffles2.INS.2E7M14	INS	chr21	10271243	3028	ENSG00000290523,ENSG00000270533	0	.		.	FALSE	FALSE	TRUE	(TTATATA)n	Simple_repeat
Sniffles2.DEL.2E8M14	DEL	chr21	10272667	-63	ENSG00000290523,ENSG00000270533	0.48548	.		.	FALSE	FALSE	TRUE	(AT)n	Simple_repeat
Sniffles2.INS.2E9M14	INS	chr21	10273576	108	ENSG00000290523,ENSG00000270533	0.30308	.		.	FALSE	FALSE	TRUE		Non-repeat
Sniffles2.DEL.2F4M14	DEL	chr21	10324721	-51	ENSG00000290523	0.03175	.		.	FALSE	FALSE	TRUE	(TATAAT)n	Simple_repeat
Sniffles2.DEL.2F5M14	DEL	chr21	10366772	-78	ENSG00000290523	0.00544	DEL_chr21_a5a3c13f	0.974844	0.000306	FALSE	TRUE	FALSE		Non-repeat
Sniffles2.INS.2EAM14	INS	chr21	10369412	177	ENSG00000290523	0.34574	.		.	FALSE	FALSE	TRUE	(TCTA)n	Simple_repeat
Sniffles2.INS.2EBM14	INS	chr21	10369424	556	ENSG00000290523	0.05082	.		.	FALSE	FALSE	TRUE	(TCTA)n	Simple_repeat
Sniffles2.INS.2ECM14	INS	chr21	10370584	256	ENSG00000290523	0.38929	.		.	FALSE	FALSE	TRUE	(TCTA)n	Simple_repeat
Sniffles2.INS.2EDM14	INS	chr21	10372847	31	ENSG00000290523	0.00181	.		.	FALSE	FALSE	TRUE	(A)n	Simple_repeat
Sniffles2.DEL.2F6M14	DEL	chr21	10374624	-110	ENSG00000290523	0.353	DEL_chr21_673516fd	0.702703	0.578738	TRUE	TRUE	FALSE	MLT1A1	LTR
Sniffles2.DEL.2F7M14	DEL	chr21	10378189	-1042	ENSG00000290523	0.1225	DEL_chr21_89d504fc	0.430489	5.6e-05	TRUE	TRUE	FALSE	(CT)n	Simple_repeat
Sniffles2.INS.2EEM14	INS	chr21	10378671	71	ENSG00000290523	0.39927	.		.	FALSE	FALSE	TRUE		Non-repeat
Sniffles2.DEL.2F8M14	DEL	chr21	10378875	-48	ENSG00000290523	0.05263	DEL_chr21_d3484240	0.357664	1.6e-05	FALSE	TRUE	FALSE	(TC)n	Simple_repeat
Sniffles2.INS.2EFM14	INS	chr21	10381249	34	ENSG00000290523	0.58621	.		.	FALSE	FALSE	TRUE		Non-repeat
Sniffles2.DEL.2F9M14	DEL	chr21	10384351	-103	ENSG00000290523	0.21143	DEL_chr21_3465578b	0.577778	0.000175	TRUE	TRUE	FALSE		Non-repeat
Sniffles2.DEL.2FAM14	DEL	chr21	10385145	-52	ENSG00000290523	0.68875	DEL_chr21_277fa94e	0.221757	5.9e-05	TRUE	FALSE	FALSE		Non-repeat
Sniffles2.INS.2F0M14	INS	chr21	10385368	52	ENSG00000290523	0.07532	.		.	TRUE	FALSE	FALSE		Non-repeat
Sniffles2.DEL.2FBM14	DEL	chr21	10386708	-123	ENSG00000290523	0.30944	DEL_chr21_3fe6f3b8	0.450909	0.971084	TRUE	TRUE	FALSE		Non-repeat
Sniffles2.INS.2F1M14	INS	chr21	10388099	54	ENSG00000290523	0.16788	.		.	TRUE	FALSE	FALSE	(GAA)n	Simple_repeat
Sniffles2.INS.2F2M14	INS	chr21	10389681	233	ENSG00000290523	0.27768	.		.	FALSE	FALSE	TRUE		Non-repeat
Sniffles2.DEL.2FCM14	DEL	chr21	10390209	-49	ENSG00000290523	0.20054	DEL_chr21_9ad610bb	0.134406	0.000407	FALSE	FALSE	TRUE	MLT1D	LTR
Sniffles2.INS.2F3M14	INS	chr21	10394442	32	ENSG00000290523	0.08439	.		.	FALSE	FALSE	TRUE	(TCTA)n	Simple_repeat
Sniffles2.DEL.2FDM14	DEL	chr21	10396098	-188	ENSG00000290523	0.01815	DEL_chr21_da5f7415	0.584834	9e-06	FALSE	TRUE	FALSE		Non-repeat
Sniffles2.INS.2FFM14	INS	chr21	10403993	31	ENSG00000290523	0.00726	.		.	FALSE	FALSE	TRUE	(TTTTA)n	Simple_repeat
Sniffles2.DEL.311M14	DEL	chr21	10404031	-11644	ENSG00000290523	0.21325	DEL_chr21_35f51b03	0.084586	0.006744	FALSE	FALSE	TRUE	REP522	other-repeat
Sniffles2.DEL.312M14	DEL	chr21	10411888	-78	ENSG00000290523	0.00726	DEL_chr21_e91d5453	0.248428	0.000145	TRUE	FALSE	FALSE		Non-repeat
Sniffles2.DEL.313M14	DEL	chr21	10413734	-40	ENSG00000290523	0.01452	DEL_chr21_025b9d87	0.073477	8e-06	FALSE	FALSE	TRUE		Non-repeat
Sniffles2.INS.306M14	INS	chr21	10414277	30342	ENSG00000290523	0.00363	.		.	FALSE	FALSE	TRUE		Non-repeat
Sniffles2.INS.300M14	INS	chr21	10414362	15840	ENSG00000290523	0.44722	.		.	FALSE	FALSE	TRUE		Non-repeat
Sniffles2.INS.301M14	INS	chr21	10414362	429	ENSG00000290523	0.00181	.		.	FALSE	FALSE	TRUE	REP522	other-repeat
Sniffles2.INS.303M14	INS	chr21	10414362	13603	ENSG00000290523	0.04479	.		.	FALSE	FALSE	TRUE		Non-repeat
Sniffles2.INS.304M14	INS	chr21	10414362	31627	ENSG00000290523	0.02	.		.	FALSE	FALSE	TRUE		Non-repeat
Sniffles2.INS.305M14	INS	chr21	10414362	27013	ENSG00000290523	0.00363	.		.	FALSE	FALSE	TRUE		Non-repeat
Sniffles2.INS.307M14	INS	chr21	10414364	3700	ENSG00000290523	0.00091	.		.	FALSE	FALSE	TRUE		Non-repeat
Sniffles2.INS.302M14	INS	chr21	10414639	15285	ENSG00000290523	0.01543	.		.	FALSE	FALSE	TRUE		Non-repeat
Sniffles2.DEL.314M14	DEL	chr21	10419899	-2753	ENSG00000290523	0.35209	DEL_chr21_70ea168d	0.310458	0.00705	FALSE	TRUE	FALSE	L1PA17	LINE
Sniffles2.INS.308M14	INS	chr21	10426564	301	ENSG00000290523	0.74864	INS_chr21_22b4fb7e	0.688016	0.312193	FALSE	TRUE	FALSE	(GGT)n	Simple_repeat
Sniffles2.INS.309M14	INS	chr21	10426567	2279	ENSG00000290523	0.00096	INS_chr21_22b4fb7e	0.088809	0.312193	FALSE	FALSE	TRUE	(GGT)n	Simple_repeat
Sniffles2.INS.30AM14	INS	chr21	10426573	3727	ENSG00000290523	0	INS_chr21_22b4fb7e	0.051828	0.312193	FALSE	FALSE	TRUE	(GTG)n	Simple_repeat
Sniffles2.INS.30BM14	INS	chr21	10426660	1542	ENSG00000290523	0.00181	INS_chr21_22b4fb7e	0.05415	0.312193	FALSE	FALSE	TRUE	(TGGTGGTGG)n	Simple_repeat
Sniffles2.INS.30CM14	INS	chr21	10437769	32	ENSG00000290523	0.02995	.		.	FALSE	FALSE	TRUE		Non-repeat
Sniffles2.INS.30DM14	INS	chr21	10441147	316	ENSG00000290523	0.00091	.		.	FALSE	FALSE	TRUE	AluY	SINE/Alu
Sniffles2.INS.30EM14	INS	chr21	10445409	62	ENSG00000290523	0.93104	.		.	FALSE	FALSE	TRUE		Non-repeat
Sniffles2.INS.30FM14	INS	chr21	10449386	50	ENSG00000290523	0.02541	.		.	TRUE	FALSE	FALSE	(TA)n	Simple_repeat
Sniffles2.DEL.315M14	DEL	chr21	10471349	-31	TPTE,ENSG00000290523	0.00091	DEL_chr21_f33539e7	0.172201	1.6e-05	FALSE	FALSE	TRUE	(T)n	Simple_repeat
Sniffles2.DEL.316M14	DEL	chr21	10475720	-567	TPTE,ENSG00000290523	0.49456	DEL_chr21_c0bdb3b8	0.993007	0.985595	TRUE	TRUE	FALSE		Non-repeat
Sniffles2.INS.310M14	INS	chr21	10489714	152	TPTE,ENSG00000290523	0.22323	.		.	FALSE	FALSE	TRUE		Non-repeat
Sniffles2.DEL.317M14	DEL	chr21	10494224	-57	TPTE,ENSG00000290523	0.01089	DEL_chr21_c23ac6ae	0.003136	0.004419	FALSE	FALSE	TRUE		Non-repeat
Sniffles2.DEL.31FM14	DEL	chr21	10505925	-31	TPTE,ENSG00000290523	0.00369	DEL_chr21_9baad689	0.004571	0.237898	FALSE	FALSE	TRUE	(T)n	Simple_repeat
Sniffles2.INS.31AM14	INS	chr21	10508070	57	TPTE,ENSG00000290523	0.88657	.		.	FALSE	FALSE	TRUE	L1M3	LINE
Sniffles2.DEL.320M14	DEL	chr21	10511673	-32	TPTE,ENSG00000290523	0.00726	DEL_chr21_173f867e	0.014188	0.00311	FALSE	FALSE	TRUE	(T)n	Simple_repeat
Sniffles2.INS.31BM14	INS	chr21	10516925	33	TPTE,ENSG00000290523	0.00726	.		.	FALSE	FALSE	TRUE	(GA)n	Simple_repeat
Sniffles2.INS.31CM14	INS	chr21	10521538	31	TPTE,ENSG00000290523	0.73503	.		.	FALSE	FALSE	TRUE		Non-repeat
Sniffles2.DEL.321M14	DEL	chr21	10543003	-298	TPTE,ENSG00000290523	0.37387	DEL_chr21_d824fbe8	0.883939	0.639953	TRUE	TRUE	FALSE	AluY	SINE/Alu
Sniffles2.INS.31DM14	INS	chr21	10545148	47	TPTE,ENSG00000290523	0.00091	.		.	TRUE	FALSE	FALSE	(C)n	Simple_repeat
Sniffles2.INS.31EM14	INS	chr21	10581503	41	TPTE	0.00091	.		.	FALSE	FALSE	TRUE		Non-repeat
Sniffles2.DEL.322M14	DEL	chr21	10589240	-42	TPTE	0.00091	.		.	FALSE	FALSE	TRUE	L1PA15-16	LINE
Sniffles2.DEL.323M14	DEL	chr21	10592796	-36	TPTE	0.00091	DEL_chr21_566b060a	0.051034	8e-06	FALSE	FALSE	TRUE	(GT)n	Simple_repeat
Sniffles2.DEL.340M14	DEL	chr21	10616862	-48	TPTE	0.68602	DEL_chr21_4a46d1b3	0.293215	0.306659	FALSE	FALSE	TRUE	TIFr	Satellite
Sniffles2.INS.324M14	INS	chr21	10627516	43	TPTE	0.00091	.		.	FALSE	FALSE	TRUE		Non-repeat
Sniffles2.DEL.341M14	DEL	chr21	10627566	-37	TPTE	0.00091	DEL_chr21_624f39a6	0.41866	0.00047	FALSE	TRUE	FALSE		Non-repeat
Sniffles2.DEL.342M14	DEL	chr21	10651809	-50	TPTE	0.00363	DEL_chr21_fa1edd38	0.447368	2.5e-05	FALSE	TRUE	FALSE	(TCCAT)n	Simple_repeat
Sniffles2.DEL.343M14	DEL	chr21	10652983	-41	TPTE	0.00091	DEL_chr21_e88c1c9f	0.162791	0.086724	FALSE	FALSE	TRUE	(CATTC)n	Simple_repeat
Sniffles2.DEL.344M14	DEL	chr21	10654893	-42	TPTE	0.00363	DEL_chr21_22630dc8	0.078182	0.000219	FALSE	FALSE	TRUE	(CCATT)n	Simple_repeat
Sniffles2.DEL.345M14	DEL	chr21	10656144	-35	TPTE	0.03811	DEL_chr21_eb525f0f	0.206964	0.000193	FALSE	FALSE	TRUE	(ATTCA)n	Simple_repeat
Sniffles2.INS.325M14	INS	chr21	10656353	35	TPTE	0.24138	.		.	FALSE	FALSE	TRUE	(TCCAT)n	Simple_repeat
Sniffles2.INS.326M14	INS	chr21	10658053	37	TPTE	0.00091	INS_chr21_00ea3147	0.133056	1.7e-05	FALSE	FALSE	TRUE		Non-repeat
Sniffles2.DEL.346M14	DEL	chr21	10658786	-31	TPTE	0.13339	DEL_chr21_e3c4f8c5	0.293578	4e-05	FALSE	FALSE	TRUE	(TTCCA)n	Simple_repeat
Sniffles2.INS.327M14	INS	chr21	10659045	35	TPTE	0.07622	.		.	FALSE	FALSE	TRUE	(ATTAC)n	Simple_repeat
Sniffles2.DEL.347M14	DEL	chr21	10659513	-50	TPTE	0.00091	DEL_chr21_1a9159c5	0.119438	0.000437	FALSE	FALSE	TRUE	(ATTCC)n	Simple_repeat
Sniffles2.DEL.348M14	DEL	chr21	10660575	-35	TPTE	0.00091	DEL_chr21_852d74b6	0.256677	0.0005	FALSE	FALSE	TRUE	(ATTCC)n	Simple_repeat
Sniffles2.INS.328M14	INS	chr21	10660620	125	TPTE	0.91833	.		.	TRUE	FALSE	FALSE	(CATTC)n	Simple_repeat
Sniffles2.DEL.349M14	DEL	chr21	10661878	-40	TPTE	0.00091	DEL_chr21_b8c1fc17	0.418367	9e-06	FALSE	TRUE	FALSE	(TCCAT)n	Simple_repeat
Sniffles2.DEL.34AM14	DEL	chr21	10663616	-46	TPTE	0.00181	DEL_chr21_b0c57b05	0.079392	0.002582	FALSE	FALSE	TRUE	(ATTCC)n	Simple_repeat
Sniffles2.INS.329M14	INS	chr21	10663790	3127	TPTE	0.00091	.		.	FALSE	FALSE	TRUE	HSATII	Satellite
Sniffles2.INS.32AM14	INS	chr21	10664201	67	TPTE	0.0245	.		.	FALSE	FALSE	TRUE		Non-repeat
Sniffles2.DEL.34BM14	DEL	chr21	10664246	-593	TPTE	0.13793	DEL_chr21_3735672f	0.260364	0.000543	TRUE	FALSE	FALSE	HSATII	Satellite
Sniffles2.DEL.34CM14	DEL	chr21	10664964	-50	TPTE	0.00091	DEL_chr21_280aecc2	0.119159	0.00179	FALSE	FALSE	TRUE	(ATTCC)n	Simple_repeat
Sniffles2.DEL.34DM14	DEL	chr21	10665343	-2937	TPTE	0.00091	DEL_chr21_dea00fb5	0.334922	1.6e-05	FALSE	TRUE	FALSE	HSATII	Satellite
Sniffles2.INS.32BM14	INS	chr21	10666542	43	TPTE	0.00544	.		.	FALSE	FALSE	TRUE	AluY	SINE/Alu
Sniffles2.INS.32CM14	INS	chr21	10668205	45	TPTE	0.28766	.		.	FALSE	FALSE	TRUE	(TC)n	Simple_repeat
Sniffles2.INS.32DM14	INS	chr21	10668205	4626	TPTE	0.00091	.		.	FALSE	FALSE	TRUE	HSATII	Satellite
Sniffles2.DEL.34FM14	DEL	chr21	10668288	-4177	TPTE	0.00091	DEL_chr21_50419951	0.233365	0.000182	FALSE	FALSE	TRUE	HSATII	Satellite
Sniffles2.DEL.34EM14	DEL	chr21	10668657	-87	TPTE	0.10163	DEL_chr21_9ce77453	0.216612	0.000205	FALSE	FALSE	TRUE	(CATTC)n	Simple_repeat
Sniffles2.INS.32EM14	INS	chr21	10668983	40	TPTE	0.00454	.		.	FALSE	FALSE	TRUE	(CATTC)n	Simple_repeat
Sniffles2.INS.32FM14	INS	chr21	10669796	3845	TPTE	0	.		.	FALSE	FALSE	TRUE	HSATII	Satellite
Sniffles2.DEL.350M14	DEL	chr21	10669912	-51	TPTE	0.66697	DEL_chr21_d65956a0	0.060819	0.000241	FALSE	FALSE	TRUE	(TCCAT)n	Simple_repeat
Sniffles2.INS.330M14	INS	chr21	10670675	44	TPTE	0.00272	.		.	FALSE	FALSE	TRUE		Non-repeat
Sniffles2.DEL.351M14	DEL	chr21	10671588	-31	TPTE	0.70145	DEL_chr21_537d0fbd	0.040252	8.6e-05	FALSE	FALSE	TRUE		Non-repeat
Sniffles2.DEL.352M14	DEL	chr21	10672553	-35	TPTE	0.00363	DEL_chr21_384da574	0.1	0.007352	FALSE	FALSE	TRUE	(TTCCT)n	Simple_repeat
Sniffles2.INS.331M14	INS	chr21	10674493	33	TPTE	0.00907	.		.	FALSE	FALSE	TRUE	(TCCAT)n	Simple_repeat
Sniffles2.INS.332M14	INS	chr21	10675194	174	TPTE	0.71779	.		.	TRUE	FALSE	FALSE	HSATII	Satellite
Sniffles2.DEL.353M14	DEL	chr21	10676713	-50	TPTE	0.00181	DEL_chr21_0e3deb96	0.118329	0.000156	FALSE	FALSE	TRUE	(TCCAT)n	Simple_repeat
Sniffles2.INS.333M14	INS	chr21	10677422	46	TPTE	0.00091	INS_chr21_7030ebaa	0.47236	0.000933	FALSE	TRUE	FALSE		Non-repeat
Sniffles2.INS.334M14	INS	chr21	10678969	38	TPTE	0.00363	.		.	FALSE	FALSE	TRUE	(CATTC)n	Simple_repeat
Sniffles2.DEL.354M14	DEL	chr21	10680333	-35	TPTE	0.00181	DEL_chr21_ebfa1c61	0.314052	3.2e-05	FALSE	TRUE	FALSE	(CCACT)n	Simple_repeat
Sniffles2.DEL.355M14	DEL	chr21	10681469	-57	TPTE	0.02359	DEL_chr21_706d2e2b	0.194253	0.041639	FALSE	FALSE	TRUE	(TCCAT)n	Simple_repeat
Sniffles2.INS.335M14	INS	chr21	10681482	40	TPTE	0.00363	.		.	FALSE	FALSE	TRUE	(CATTC)n	Simple_repeat
Sniffles2.INS.336M14	INS	chr21	10683605	35	TPTE	0.96915	.		.	FALSE	FALSE	TRUE	(TCCAT)n	Simple_repeat
Sniffles2.DEL.356M14	DEL	chr21	10684399	-2964	TPTE	0.00635	DEL_chr21_e3f88198	0.324452	6.4e-05	TRUE	TRUE	FALSE	HSATII	Satellite
Sniffles2.INS.337M14	INS	chr21	10684457	150	TPTE	0.69782	.		.	TRUE	FALSE	FALSE	HSATII	Satellite
Sniffles2.INS.338M14	INS	chr21	10685360	40	TPTE	0.00181	.		.	FALSE	FALSE	TRUE	(TCCAT)n	Simple_repeat
Sniffles2.INS.339M14	INS	chr21	10688376	45	TPTE	0.00726	.		.	FALSE	FALSE	TRUE	(ATTCC)n	Simple_repeat
Sniffles2.DEL.357M14	DEL	chr21	10690523	-2065	TPTE	0.00091	DEL_chr21_1bef24f7	0.417715	2.4e-05	FALSE	TRUE	FALSE	HSATII	Satellite
Sniffles2.INS.33AM14	INS	chr21	10690791	50	TPTE	0.00272	.		.	FALSE	FALSE	TRUE		Non-repeat
Sniffles2.INS.33BM14	INS	chr21	10691762	39	TPTE	0.00635	.		.	FALSE	FALSE	TRUE		Non-repeat
Sniffles2.DEL.358M14	DEL	chr21	10692652	-160	TPTE	0.83122	DEL_chr21_4ee01487	0.001461	0.000275	FALSE	FALSE	TRUE	(TCCAT)n	Simple_repeat
Sniffles2.INS.33CM14	INS	chr21	10692857	2844	TPTE	0.00091	.		.	FALSE	FALSE	TRUE	HSATII	Satellite
Sniffles2.INS.33DM14	INS	chr21	10694424	48	TPTE	0.00817	INS_chr21_e0d6f88f	0.631579	0.019774	TRUE	TRUE	FALSE	(CCATT)n	Simple_repeat
Sniffles2.INS.33EM14	INS	chr21	10695634	43	TPTE	0.00091	.		.	FALSE	FALSE	TRUE		Non-repeat
Sniffles2.DEL.359M14	DEL	chr21	10696263	-38	TPTE	0.00091	DEL_chr21_065c1a02	0.050064	0.000125	FALSE	FALSE	TRUE	(TCCAT)n	Simple_repeat
Sniffles2.INS.33FM14	INS	chr21	10696711	45	TPTE	0.00998	.		.	TRUE	FALSE	FALSE		Non-repeat
Sniffles2.DEL.389M14	DEL	chr21	10697964	-5142	TPTE	0.00363	DEL_chr21_27f834ea	0.182967	8e-06	FALSE	FALSE	TRUE	HSATII	Satellite
Sniffles2.DEL.38AM14	DEL	chr21	10698423	-55	TPTE	0.6343	DEL_chr21_adc81140	0.27551	3e-05	TRUE	FALSE	FALSE	(TTCCA)n	Simple_repeat
Sniffles2.INS.35AM14	INS	chr21	10698670	35	TPTE	0.33938	.		.	FALSE	FALSE	TRUE	(TCCAT)n	Simple_repeat
Sniffles2.INS.35BM14	INS	chr21	10699933	33	TPTE	0.24773	.		.	TRUE	FALSE	FALSE	(ATTCC)n	Simple_repeat
Sniffles2.DEL.38BM14	DEL	chr21	10700860	-54	TPTE	0.00091	DEL_chr21_bf6d6d95	0.094664	0.004704	FALSE	FALSE	TRUE	(CATTC)n	Simple_repeat
Sniffles2.INS.35CM14	INS	chr21	10700962	52	TPTE	0.00272	.		.	FALSE	FALSE	TRUE		Non-repeat
Sniffles2.INS.35DM14	INS	chr21	10702846	40	TPTE	0.48094	INS_chr21_245c3c22	0.132721	0.003873	TRUE	FALSE	FALSE	(TCCAT)n	Simple_repeat
Sniffles2.DEL.38CM14	DEL	chr21	10705218	-44	TPTE	0.17695	DEL_chr21_3f3077b3	0.09165	4.8e-05	FALSE	FALSE	TRUE	(TCCAT)n	Simple_repeat
Sniffles2.INS.35EM14	INS	chr21	10705986	50	TPTE	0.02904	.		.	FALSE	FALSE	TRUE	(CTCCA)n	Simple_repeat
Sniffles2.INS.35FM14	INS	chr21	10706996	53	TPTE	0.00817	.		.	FALSE	FALSE	TRUE	(ATTCC)n	Simple_repeat
Sniffles2.INS.360M14	INS	chr21	10711261	44	TPTE	0.02178	.		.	FALSE	FALSE	TRUE	(ACTCC)n	Simple_repeat
Sniffles2.DEL.38DM14	DEL	chr21	10711785	-43	TPTE	0.03267	DEL_chr21_ded53899	0.065967	0.000174	FALSE	FALSE	TRUE	HSATII	Satellite
Sniffles2.DEL.38EM14	DEL	chr21	10712924	-55	TPTE	0.00091	DEL_chr21_775f9c83	0.371736	3.2e-05	FALSE	TRUE	FALSE	(TCCAT)n	Simple_repeat
Sniffles2.INS.361M14	INS	chr21	10713024	45	TPTE	0.0127	.		.	FALSE	FALSE	TRUE		Non-repeat
Sniffles2.DEL.38FM14	DEL	chr21	10713844	-60	TPTE	0.00272	DEL_chr21_31545558	0.322298	8e-06	TRUE	TRUE	FALSE		Non-repeat
Sniffles2.DEL.390M14	DEL	chr21	10715995	-59	TPTE	0.00544	DEL_chr21_ffab951e	0.530973	3e-05	FALSE	TRUE	FALSE	(TCCAT)n	Simple_repeat
Sniffles2.INS.362M14	INS	chr21	10716032	50	TPTE	0.00181	.		.	FALSE	FALSE	TRUE	(TCCAC)n	Simple_repeat
Sniffles2.DEL.391M14	DEL	chr21	10717495	-43	TPTE	0.01906	DEL_chr21_1ec04964	0.065282	3.7e-05	FALSE	FALSE	TRUE		Non-repeat
Sniffles2.DEL.392M14	DEL	chr21	10717876	-5187	TPTE	0.00272	DEL_chr21_7b5cfcf4	0.188705	0.00017	TRUE	FALSE	FALSE	(CATTC)n	Satellite
Sniffles2.DEL.393M14	DEL	chr21	10718708	-61	TPTE	0.00272	DEL_chr21_5308b119	0.601942	0.000111	FALSE	TRUE	FALSE	(CCACT)n	Simple_repeat
Sniffles2.DEL.394M14	DEL	chr21	10719612	-94	TPTE	0.04719	DEL_chr21_50e5051b	0.166084	0.004566	FALSE	FALSE	TRUE	(TTCCA)n	Simple_repeat
Sniffles2.INS.363M14	INS	chr21	10724405	61	TPTE	0.00091	.		.	FALSE	FALSE	TRUE	(ATTCC)n	Simple_repeat
Sniffles2.DEL.395M14	DEL	chr21	10725023	-46	TPTE	0.01089	DEL_chr21_5547d8b5	0.126685	0.000286	FALSE	FALSE	TRUE	(CCATT)n	Simple_repeat
Sniffles2.INS.364M14	INS	chr21	10727335	43	TPTE	0.01996	.		.	FALSE	FALSE	TRUE		Non-repeat
Sniffles2.INS.365M14	INS	chr21	10730280	64	TPTE	0.00454	.		.	FALSE	FALSE	TRUE	(CATTC)n	Simple_repeat
Sniffles2.DEL.396M14	DEL	chr21	10731715	-35	TPTE	0.09437	DEL_chr21_063bd81d	0.395672	8.1e-05	FALSE	TRUE	FALSE	(TCCAT)n	Simple_repeat
Sniffles2.INS.366M14	INS	chr21	10733349	35	TPTE	0.00363	.		.	FALSE	FALSE	TRUE	(G)n	Simple_repeat
Sniffles2.DEL.397M14	DEL	chr21	10733552	-5019	TPTE	0.00181	DEL_chr21_408b8995	0.186653	0.003202	TRUE	FALSE	FALSE	HSATII	Satellite
Sniffles2.INS.367M14	INS	chr21	10735348	35	TPTE	0.1588	.		.	FALSE	FALSE	TRUE	(CATTC)n	Simple_repeat
Sniffles2.DEL.398M14	DEL	chr21	10735892	-44	TPTE	0.01815	DEL_chr21_5875d138	0.371901	4e-05	FALSE	TRUE	FALSE	(CACTC)n	Simple_repeat
Sniffles2.DEL.39AM14	DEL	chr21	10747235	-848	TPTE	0.0127	DEL_chr21_6394612e	0.893684	4.3e-05	FALSE	TRUE	FALSE	ALR/Alpha	Satellite
Sniffles2.DEL.399M14	DEL	chr21	10747393	-335	TPTE	0.01361	DEL_chr21_6394612e	0.353684	4.3e-05	FALSE	TRUE	FALSE	ALR/Alpha	Satellite
Sniffles2.DEL.39BM14	DEL	chr21	10748817	-170	TPTE	0.47459	DEL_chr21_5c671dd3	0.432911	0.00024	FALSE	TRUE	FALSE	ALR/Alpha	Satellite
Sniffles2.DEL.39CM14	DEL	chr21	10753538	-891	TPTE	0.05989	DEL_chr21_040bee7b	0.36672	0.000219	FALSE	TRUE	FALSE	ALR/Alpha	Satellite
Sniffles2.DEL.39DM14	DEL	chr21	10754621	-170	TPTE	0.48457	.		.	FALSE	FALSE	TRUE	ALR/Alpha	Satellite
Sniffles2.INS.368M14	INS	chr21	10756924	4083	TPTE	0	.		.	FALSE	FALSE	TRUE	ALR/Alpha	Satellite
Sniffles2.INS.369M14	INS	chr21	10759124	3890	TPTE	0.12469	.		.	FALSE	FALSE	TRUE	ALR/Alpha	Satellite
Sniffles2.INS.36AM14	INS	chr21	10759124	3203	TPTE	0.15323	.		.	FALSE	FALSE	TRUE	ALR/Alpha	Satellite
Sniffles2.INS.36BM14	INS	chr21	10759475	1851	TPTE	0.00363	.		.	FALSE	FALSE	TRUE	ALR/Alpha	Satellite
Sniffles2.DEL.39FM14	DEL	chr21	10759669	-3930	TPTE	0.0127	DEL_chr21_9233da2f	0.232511	0.021146	FALSE	FALSE	TRUE	ALR/Alpha	Satellite
Sniffles2.DEL.39EM14	DEL	chr21	10759854	-168	TPTE	0.00181	DEL_chr21_b1873471	0.219481	4.8e-05	FALSE	FALSE	TRUE	ALR/Alpha	Satellite
Sniffles2.DEL.3A0M14	DEL	chr21	10760360	-683	TPTE	0.00091	DEL_chr21_9233da2f	0.746172	0.021146	FALSE	TRUE	FALSE	ALR/Alpha	Satellite
Sniffles2.INS.36CM14	INS	chr21	10762466	172	TPTE	0.00091	.		.	FALSE	FALSE	TRUE	ALR/Alpha	Satellite
Sniffles2.DEL.3A1M14	DEL	chr21	10763196	-3764	TPTE	0.10436	DEL_chr21_03b13ca9	0.222842	0.000113	FALSE	FALSE	TRUE	ALR/Alpha	Satellite
Sniffles2.DEL.3A2M14	DEL	chr21	10763433	-166	TPTE	0.10526	DEL_chr21_349b0fbe	0.725231	0.000519	TRUE	TRUE	FALSE	ALR/Alpha	Satellite
Sniffles2.DEL.3A3M14	DEL	chr21	10763641	-2730	TPTE	0.01633	DEL_chr21_03b13ca9	0.256748	0.000113	FALSE	FALSE	TRUE	ALR/Alpha	Satellite
Sniffles2.DEL.3A4M14	DEL	chr21	10766775	-1033	TPTE	0.00272	DEL_chr21_123e9510	0.574468	0.00023	FALSE	TRUE	FALSE	ALR/Alpha	Satellite
Sniffles2.DEL.3A5M14	DEL	chr21	10769165	-913	TPTE	0.45281	DEL_chr21_982cbee4	0.589875	0.001887	TRUE	TRUE	FALSE	ALR/Alpha	Satellite
Sniffles2.DEL.3A6M14	DEL	chr21	10775799	-47	TPTE	0.06897	DEL_chr21_29a05ce6	0.352941	0.001974	FALSE	TRUE	FALSE		Non-repeat
Sniffles2.INS.36DM14	INS	chr21	10775842	100	TPTE	0.00181	.		.	FALSE	FALSE	TRUE	ALR/Alpha	Satellite
Sniffles2.INS.36EM14	INS	chr21	10775843	3571	TPTE	0	.		.	FALSE	FALSE	TRUE	ALR/Alpha	Satellite
Sniffles2.DEL.3A7M14	DEL	chr21	10776810	-62	TPTE	0.25681	DEL_chr21_f0bcd212	0.526239	8e-06	FALSE	TRUE	FALSE		Non-repeat
Sniffles2.INS.36FM14	INS	chr21	10779453	2861	TPTE	0.00183	.		.	FALSE	FALSE	TRUE	ALR/Alpha	Satellite
Sniffles2.INS.370M14	INS	chr21	10779454	1002	TPTE	0.00181	.		.	FALSE	FALSE	TRUE	ALR/Alpha	Satellite
Sniffles2.DEL.3A8M14	DEL	chr21	10779765	-171	TPTE	0.02995	DEL_chr21_3205eb5d	0.872717	0.000266	FALSE	TRUE	FALSE	ALR/Alpha	Satellite
Sniffles2.INS.372M14	INS	chr21	10781551	2343	TPTE	0.00091	.		.	FALSE	FALSE	TRUE	ALR/Alpha	Satellite
Sniffles2.INS.371M14	INS	chr21	10781639	3223	TPTE	0.00181	.		.	FALSE	FALSE	TRUE	ALR/Alpha	Satellite
Sniffles2.DEL.3A9M14	DEL	chr21	10781989	-169	TPTE	0.00091	DEL_chr21_243f582e	0.21767	0.000311	FALSE	FALSE	TRUE	ALR/Alpha	Satellite
Sniffles2.DEL.3AAM14	DEL	chr21	10783199	-171	TPTE	0.00091	DEL_chr21_aacf35af	0.537533	0.000264	FALSE	TRUE	FALSE	ALR/Alpha	Satellite
Sniffles2.INS.373M14	INS	chr21	10783345	5603	TPTE	0.00092	.		.	FALSE	FALSE	TRUE	ALR/Alpha	Satellite
Sniffles2.INS.375M14	INS	chr21	10784236	4145	TPTE	0	.		.	FALSE	FALSE	TRUE	ALR/Alpha	Satellite
Sniffles2.INS.374M14	INS	chr21	10784293	5776	TPTE	0.00975	.		.	FALSE	FALSE	TRUE	ALR/Alpha	Satellite
Sniffles2.INS.376M14	INS	chr21	10784395	2690	TPTE	0	.		.	FALSE	FALSE	TRUE	ALR/Alpha	Satellite
Sniffles2.INS.377M14	INS	chr21	10785227	5819	TPTE	0.00389	.		.	FALSE	FALSE	TRUE	ALR/Alpha	Satellite
Sniffles2.INS.379M14	INS	chr21	10785234	3024	TPTE	0.00096	.		.	FALSE	FALSE	TRUE	ALR/Alpha	Satellite
Sniffles2.INS.378M14	INS	chr21	10785375	4960	TPTE	0.02031	.		.	FALSE	FALSE	TRUE	ALR/Alpha	Satellite
Sniffles2.INS.37BM14	INS	chr21	10785719	6770	TPTE	0.00091	.		.	FALSE	FALSE	TRUE	ALR/Alpha	Satellite
Sniffles2.INS.37DM14	INS	chr21	10785907	4767	TPTE	0.00503	.		.	FALSE	FALSE	TRUE	ALR/Alpha	Satellite
Sniffles2.INS.37AM14	INS	chr21	10785921	3747	TPTE	0.00296	.		.	FALSE	FALSE	TRUE	ALR/Alpha	Satellite
Sniffles2.INS.37CM14	INS	chr21	10786127	5332	TPTE	0.00196	.		.	FALSE	FALSE	TRUE	ALR/Alpha	Satellite
Sniffles2.INS.37EM14	INS	chr21	10786425	2388	TPTE	0.00092	.		.	FALSE	FALSE	TRUE	ALR/Alpha	Satellite
Sniffles2.INS.37FM14	INS	chr21	10786776	118	TPTE	0.02722	.		.	FALSE	FALSE	TRUE	L1PREC2	LINE
Sniffles2.DEL.3ABM14	DEL	chr21	10788530	-171	TPTE	0.4392	DEL_chr21_28e978cf	0.674419	0.541505	TRUE	TRUE	FALSE	ALR/Alpha	Satellite
Sniffles2.INS.380M14	INS	chr21	10788590	7298	TPTE	0	.		.	FALSE	FALSE	TRUE	ALR/Alpha	Satellite
Sniffles2.INS.382M14	INS	chr21	10791003	5244	TPTE	0	.		.	FALSE	FALSE	TRUE	ALR/Alpha	Satellite
Sniffles2.INS.381M14	INS	chr21	10791052	2044	TPTE	0.00817	.		.	FALSE	FALSE	TRUE	ALR/Alpha	Satellite
Sniffles2.INS.383M14	INS	chr21	10791052	4068	TPTE	0	.		.	FALSE	FALSE	TRUE	ALR/Alpha	Satellite
Sniffles2.DEL.3ACM14	DEL	chr21	10792598	-259	TPTE	0.13975	DEL_chr21_5bc7d323	0.379009	1.6e-05	FALSE	TRUE	FALSE	ALR/Alpha	Satellite
Sniffles2.DEL.3ADM14	DEL	chr21	10793518	-172	TPTE	0.00817	DEL_chr21_16fb0954	0.004418	0.900945	FALSE	FALSE	TRUE	ALR/Alpha	Satellite
Sniffles2.INS.384M14	INS	chr21	10793567	9263	TPTE	0	.		.	FALSE	FALSE	TRUE	ALR/Alpha	Satellite
Sniffles2.INS.386M14	INS	chr21	10794428	169	TPTE	0.00181	.		.	FALSE	FALSE	TRUE	ALR/Alpha	Satellite
Sniffles2.INS.385M14	INS	chr21	10794814	3588	TPTE	0	.		.	FALSE	FALSE	TRUE	ALR/Alpha	Satellite
Sniffles2.INS.387M14	INS	chr21	10794814	1872	TPTE	0.50182	.		.	FALSE	FALSE	TRUE	ALR/Alpha	Satellite
Sniffles2.INS.388M14	INS	chr21	10794865	5025	TPTE	0	.		.	FALSE	FALSE	TRUE	ALR/Alpha	Satellite
Sniffles2.DEL.3AEM14	DEL	chr21	10795201	-169	TPTE	0.07622	DEL_chr21_868e1262	0.929979	0.015473	TRUE	TRUE	FALSE	ALR/Alpha	Satellite
Sniffles2.DEL.3B4M14	DEL	chr21	10798678	-171	TPTE	0.27405	DEL_chr21_734da7f3	0.790698	0.696291	TRUE	TRUE	FALSE	ALR/Alpha	Satellite
Sniffles2.DEL.3B5M14	DEL	chr21	10799676	-664	TPTE	0.5	DEL_chr21_7ca04b31	0.890226	0.501109	FALSE	TRUE	FALSE	ALR/Alpha	Satellite
Sniffles2.INS.3AFM14	INS	chr21	10801896	343	TPTE	0.5	.		.	FALSE	FALSE	TRUE	ALR/Alpha	Satellite
Sniffles2.INS.3B1M14	INS	chr21	10805528	5255	TPTE	0	.		.	FALSE	FALSE	TRUE	ALR/Alpha	Satellite
Sniffles2.INS.3B0M14	INS	chr21	10805867	509	TPTE	0.2196	INS_chr21_1db95186	0.521076	9e-06	FALSE	TRUE	FALSE	ALR/Alpha	Satellite
Sniffles2.DEL.3B6M14	DEL	chr21	10806773	-171	TPTE	0.2196	DEL_chr21_16fb0954	0.004392	0.900945	FALSE	FALSE	TRUE	ALR/Alpha	Satellite
Sniffles2.INS.3B2M14	INS	chr21	10807323	48	TPTE	0.43285	.		.	FALSE	FALSE	TRUE	ALR/Alpha	Satellite
Sniffles2.INS.3B3M14	INS	chr21	10810415	172	TPTE	0.50272	INS_chr21_ac1203fa	0.90914	0.000563	FALSE	TRUE	FALSE	ALR/Alpha	Satellite
Sniffles2.DEL.3B7M14	DEL	chr21	10812287	-171	TPTE	0.01996	DEL_chr21_169936dc	0.33463	0.101395	FALSE	TRUE	FALSE	ALR/Alpha	Satellite
Sniffles2.INS.3B8M14	INS	chr21	10812428	676	TPTE	0.18512	.		.	FALSE	FALSE	TRUE	ALR/Alpha	Satellite
Sniffles2.INS.3B9M14	INS	chr21	10812998	168	TPTE	0.00544	.		.	FALSE	FALSE	TRUE	ALR/Alpha	Satellite
Sniffles2.INS.3BBM14	INS	chr21	12967507	1884	ENSG00000290568	0.00181	.		.	FALSE	FALSE	TRUE	ALR/Alpha	Satellite
Sniffles2.INS.3BAM14	INS	chr21	12967874	184	ENSG00000290568	0.50998	.		.	FALSE	FALSE	TRUE	ALR/Alpha	Satellite
Sniffles2.INS.3BCM14	INS	chr21	12970084	168	ENSG00000290568	0.0363	.		.	FALSE	FALSE	TRUE	ALR/Alpha	Satellite
Sniffles2.DEL.3C6M14	DEL	chr21	12970223	-171	ENSG00000290568	0.00544	.		.	FALSE	FALSE	TRUE	ALR/Alpha	Satellite
Sniffles2.DEL.3C7M14	DEL	chr21	12972289	-1869	ENSG00000290568	0.00272	.		.	TRUE	FALSE	FALSE	ALR/Alpha	Satellite
Sniffles2.INS.3BDM14	INS	chr21	12973311	505	ENSG00000290568	0.03539	.		.	FALSE	FALSE	TRUE	ALR/Alpha	Satellite
Sniffles2.DEL.3C8M14	DEL	chr21	12975723	-46	ENSG00000290568	0.00091	.		.	FALSE	FALSE	TRUE	ALR/Alpha	Satellite
Sniffles2.INS.3BEM14	INS	chr21	12977396	8175	ENSG00000290568	0.0056	.		.	FALSE	FALSE	TRUE	ALR/Alpha	Satellite
Sniffles2.INS.3BFM14	INS	chr21	12980738	343	ENSG00000290568	0.06534	.		.	FALSE	FALSE	TRUE	ALR/Alpha	Satellite
Sniffles2.INS.3C0M14	INS	chr21	12981686	336	ENSG00000290568	0.03267	.		.	FALSE	FALSE	TRUE	ALR/Alpha	Satellite
Sniffles2.DEL.3C9M14	DEL	chr21	12982584	-43	ENSG00000290568	0.00272	.		.	FALSE	FALSE	TRUE	ALR/Alpha	Satellite
Sniffles2.DEL.3CAM14	DEL	chr21	12985410	-1742	ENSG00000290568	0.0245	.		.	FALSE	FALSE	TRUE	ALR/Alpha	Satellite
Sniffles2.INS.3C1M14	INS	chr21	12986608	170	ENSG00000290568	0.0127	.		.	FALSE	FALSE	TRUE	ALR/Alpha	Satellite
Sniffles2.DEL.3CBM14	DEL	chr21	12986650	-343	ENSG00000290568	0.00272	.		.	FALSE	FALSE	TRUE	ALR/Alpha	Satellite
Sniffles2.DEL.3CCM14	DEL	chr21	12987173	-1400	ENSG00000290568	0.00998	.		.	TRUE	FALSE	FALSE	ALR/Alpha	Satellite
Sniffles2.INS.3C2M14	INS	chr21	12990474	845	ENSG00000290568	0.00272	.		.	FALSE	FALSE	TRUE	ALR/Alpha	Satellite
Sniffles2.DEL.3CDM14	DEL	chr21	12990663	-168	ENSG00000290568	0.00726	.		.	FALSE	FALSE	TRUE	ALR/Alpha	Satellite
Sniffles2.DEL.3CEM14	DEL	chr21	12996093	-43	ENSG00000290568	0.00544	.		.	FALSE	FALSE	TRUE	ALR/Alpha	Satellite
Sniffles2.INS.3C4M14	INS	chr21	12996877	37883	ENSG00000290568	0.00363	.		.	FALSE	FALSE	TRUE	ALR/Alpha	Satellite
Sniffles2.INS.3C5M14	INS	chr21	12996898	5024	ENSG00000290568	0.00091	.		.	FALSE	FALSE	TRUE	L1PA2	LINE
Sniffles2.INS.3C3M14	INS	chr21	12997049	8211	ENSG00000290568	0.00182	.		.	FALSE	FALSE	TRUE		Non-repeat
Sniffles2.INS.3CFM14	INS	chr21	13001134	31	ENSG00000290568	0.00181	.		.	FALSE	FALSE	TRUE	(AAAG)n	Simple_repeat
Sniffles2.INS.3D1M14	INS	chr21	13002186	41	ENSG00000290568	0.00272	.		.	FALSE	FALSE	TRUE		Non-repeat
Sniffles2.INS.3D2M14	INS	chr21	13002651	4749	ENSG00000290568	0.00272	INS_chr21_b9587073	0.769004	0.00726	FALSE	TRUE	FALSE	L1HS	LINE
Sniffles2.INS.3D0M14	INS	chr21	13004004	43	ENSG00000290568	0.00635	.		.	FALSE	FALSE	TRUE	(T)n	Simple_repeat
Sniffles2.INS.3D3M14	INS	chr21	13009818	61	ENSG00000290568	0.00181	.		.	FALSE	FALSE	TRUE		Non-repeat
Sniffles2.DEL.3D8M14	DEL	chr21	13014056	-44	ENSG00000290568	0.00091	.		.	FALSE	FALSE	TRUE		Non-repeat
Sniffles2.INS.3D4M14	INS	chr21	13017862	455	ENSG00000290568	0.43829	INS_chr21_c42ad6e2	0.918687	0.806168	FALSE	TRUE	FALSE	L1HS	LINE
Sniffles2.DEL.3D9M14	DEL	chr21	13024059	-4809	ENSG00000290568	0.00091	DEL_chr21_b9230a6a	0.025364	8e-06	FALSE	FALSE	TRUE		Non-repeat
Sniffles2.DEL.3DAM14	DEL	chr21	13030260	-32	ENSG00000290568	0.00454	DEL_chr21_daa381d3	0.282051	8e-06	FALSE	FALSE	TRUE	(T)n	Simple_repeat
Sniffles2.INS.3D5M14	INS	chr21	13042674	318	ENSG00000290568	0.41742	.		.	FALSE	FALSE	TRUE	AluY	SINE/Alu
Sniffles2.DEL.3DBM14	DEL	chr21	13049713	-66	ENSG00000290568	0.03016	DEL_chr21_4ab03f39	0.174771	0.003112	FALSE	FALSE	TRUE		Non-repeat
Sniffles2.INS.3D6M14	INS	chr21	13049751	60	ENSG00000290568	0.94818	INS_chr21_8a230552	0.351562	0.335331	TRUE	TRUE	FALSE		Non-repeat
Sniffles2.DEL.3DCM14	DEL	chr21	13063011	-33	ENSG00000290568	0.01376	DEL_chr21_31e0d540	0.000274	0.158654	FALSE	FALSE	TRUE		Non-repeat
Sniffles2.INS.3D7M14	INS	chr21	13068771	162	ENSG00000290568	0.00926	INS_chr21_8a31dcb9	0.578571	0.003015	FALSE	TRUE	FALSE		Non-repeat
Sniffles2.DEL.3DDM14	DEL	chr21	13087537	-35	ENSG00000290568	0.00185	DEL_chr21_5b32caa7	0.017677	0.00023	FALSE	FALSE	TRUE		Non-repeat
Sniffles2.DEL.3DEM14	DEL	chr21	13090985	-41	ENSG00000290568	0.00279	DEL_chr21_31e0d540	0.000338	0.158654	FALSE	FALSE	TRUE		Non-repeat
Sniffles2.INS.3E8M14	INS	chr21	13107108	62	ENSG00000290568	0.00092	.		.	FALSE	FALSE	TRUE		Non-repeat
Sniffles2.DEL.3EBM14	DEL	chr21	13117743	-65	ENSG00000290568	0.03033	DEL_chr21_c588b6f5	0.925175	0.012612	TRUE	TRUE	FALSE		Non-repeat
Sniffles2.DEL.3ECM14	DEL	chr21	13122558	-46	ENSG00000290568	0.00093	DEL_chr21_1a301cd2	0.288496	8e-06	FALSE	FALSE	TRUE	CER	Satellite
Sniffles2.DEL.3EDM14	DEL	chr21	13124568	-3583	ENSG00000290568	0.00928	DEL_chr21_e50768be	0.526362	0.047394	FALSE	TRUE	FALSE	CER	Satellite
Sniffles2.DEL.3EEM14	DEL	chr21	13126231	-49	ENSG00000290568	0.00277	DEL_chr21_e50768be	0.007343	0.047394	FALSE	FALSE	TRUE	CER	Satellite
Sniffles2.INS.3E9M14	INS	chr21	13126855	42	ENSG00000290568	0.00186	.		.	FALSE	FALSE	TRUE		Non-repeat
Sniffles2.INS.3EAM14	INS	chr21	13129758	47	ENSG00000290568	0.00279	.		.	FALSE	FALSE	TRUE		Non-repeat
Sniffles2.DEL.3F0M14	DEL	chr21	13207807	-49	ENSG00000280108	0.02277	DEL_chr21_1c5230c6	0.077042	0.003344	FALSE	FALSE	TRUE		Non-repeat
Sniffles2.INS.3EFM14	INS	chr21	13227226	60	ENSG00000280108	0.00091	.		.	FALSE	FALSE	TRUE	THE1-int	LTR
Sniffles2.DEL.3F1M14	DEL	chr21	13245186	-33	ENSG00000280108	0.26406	.		.	FALSE	FALSE	TRUE	(GAAA)n	Simple_repeat
Sniffles2.DEL.3F2M14	DEL	chr21	13251554	-1226	ENSG00000280108	0.00091	DEL_chr21_a3845890	0.783525	0.000722	FALSE	TRUE	FALSE	AluSx	SINE/Alu
Sniffles2.DEL.3F3M14	DEL	chr21	13256762	-42	ENSG00000280108	0.00091	DEL_chr21_ec94f003	0.014117	8e-06	FALSE	FALSE	TRUE		Non-repeat
Sniffles2.DEL.3F4M14	DEL	chr21	13278443	-81	ENSG00000280108	0.47913	DEL_chr21_82ad69e5	1	0.342071	TRUE	TRUE	FALSE		Non-repeat
Sniffles2.DEL.3FAM14	DEL	chr21	13311000	-45	ENSG00000280108	0.00091	DEL_chr21_f8ca0852	0.026136	1.6e-05	FALSE	FALSE	TRUE		Non-repeat
Sniffles2.INS.3F5M14	INS	chr21	13323476	38	ENSG00000280108	0.38818	.		.	FALSE	FALSE	TRUE	(AT)n	Simple_repeat
Sniffles2.DEL.3FBM14	DEL	chr21	13326199	-43	ENSG00000280108	0.00091	DEL_chr21_18ad6500	0.000156	0.002094	FALSE	FALSE	TRUE	MLT1N2-int	LTR
Sniffles2.INS.3F6M14	INS	chr21	13330619	117	ENSG00000280108	0.02273	INS_chr21_ab8f80f5	0.054299	4e-05	FALSE	FALSE	TRUE		Non-repeat
Sniffles2.DEL.3FCM14	DEL	chr21	13330626	-37	ENSG00000280108	0.42831	DEL_chr21_3fdfe7c6	0.413043	0.004853	TRUE	TRUE	FALSE	(TA)n	Simple_repeat
Sniffles2.DEL.3FDM14	DEL	chr21	13341062	-37	ENSG00000280108	0.00182	DEL_chr21_3c89afaa	0.506667	0.000278	FALSE	TRUE	FALSE		Non-repeat
Sniffles2.DEL.3FEM14	DEL	chr21	13368274	-125	ENSG00000280108	0.35844	DEL_chr21_47c76f38	0.635972	0.061577	FALSE	TRUE	FALSE		Non-repeat
Sniffles2.INS.3F7M14	INS	chr21	13368348	306	ENSG00000280108	0.11343	.		.	FALSE	FALSE	TRUE	G-rich	Low_complexity
Sniffles2.DEL.3FFM14	DEL	chr21	13379367	-72	ENSG00000280108	0.36661	DEL_chr21_ce167488	0.19891	0.220009	FALSE	FALSE	TRUE	SVA_A	SVA
Sniffles2.INS.3F8M14	INS	chr21	13379465	110	ENSG00000280108	0.06375	.		.	FALSE	FALSE	TRUE	SVA_A	SVA
Sniffles2.DEL.400M14	DEL	chr21	13380703	-47	ENSG00000280108	0.01097	DEL_chr21_872fa4e9	0.110599	0.00427	FALSE	FALSE	TRUE	SVA_E	SVA
Sniffles2.INS.3F9M14	INS	chr21	13384108	32	ENSG00000280108	0.01996	.		.	FALSE	FALSE	TRUE	(AT)n	Simple_repeat
Sniffles2.DEL.401M14	DEL	chr21	13384116	-36	ENSG00000280108	0.02087	DEL_chr21_c23b34f3	0.001924	0.000169	FALSE	FALSE	TRUE		Non-repeat
Sniffles2.DEL.402M14	DEL	chr21	13393048	-35	ENSG00000280108	0.00274	DEL_chr21_01c9055a	0.00216	0.002309	FALSE	FALSE	TRUE	(AC)n	Simple_repeat
Sniffles2.INS.403M14	INS	chr21	13412983	323	ENSG00000280108	0.34574	INS_chr21_a5419e44	0.8545	0.245536	TRUE	TRUE	FALSE	AluY	SINE/Alu
Sniffles2.DEL.405M14	DEL	chr21	13425656	-33	ENSG00000280108	0.00364	DEL_chr21_157a6932	0.010554	9e-06	FALSE	FALSE	TRUE	(AC)n	Simple_repeat
Sniffles2.DEL.406M14	DEL	chr21	13437750	-34	ENSG00000280108	0.02722	DEL_chr21_f905580d	0.000588	0.002125	FALSE	FALSE	TRUE		Non-repeat
Sniffles2.DEL.408M14	DEL	chr21	13444519	-312	ENSG00000280108	0.00273	DEL_chr21_5b014676	0.193091	0.174371	FALSE	FALSE	TRUE	ERVL67B-int	LTR
Sniffles2.DEL.407M14	DEL	chr21	13444520	-1313	ENSG00000280108	0.34301	DEL_chr21_5b014676	0.810611	0.174371	TRUE	TRUE	FALSE		Non-repeat
Sniffles2.DEL.409M14	DEL	chr21	13446437	-37	ENSG00000280108	0.00091	DEL_chr21_ae955ca4	0.031562	8e-06	FALSE	FALSE	TRUE		Non-repeat
Sniffles2.DEL.40AM14	DEL	chr21	13468426	-34	POTED,ENSG00000280108	0.08167	DEL_chr21_c3fcc290	0.000514	0.00211	FALSE	FALSE	TRUE	(TA)n	Simple_repeat
Sniffles2.INS.404M14	INS	chr21	13468434	39	POTED,ENSG00000280108	0.01366	.		.	FALSE	FALSE	TRUE		Non-repeat
Sniffles2.DEL.40BM14	DEL	chr21	13469543	-7131	POTED,ENSG00000280108	0.00182	DEL_chr21_46a54da4	0.541924	0.000746	TRUE	TRUE	FALSE	L1PA3	LINE
Sniffles2.DEL.40CM14	DEL	chr21	13476722	-10509	POTED,ENSG00000280108	0.00091	DEL_chr21_dca110c8	0.751452	0.017856	FALSE	TRUE	FALSE		Non-repeat
Sniffles2.DEL.40DM14	DEL	chr21	13485986	-1606	POTED	0.00275	DEL_chr21_c9b71320	0.759452	0.00065	FALSE	TRUE	FALSE	L1MB8	LINE
Sniffles2.DEL.40EM14	DEL	chr21	13490574	-39	POTED	0.23449	DEL_chr21_66208dc5	0.784314	1.6e-05	FALSE	TRUE	FALSE	(TA)n	Simple_repeat
Sniffles2.INS.410M14	INS	chr21	13506784	673	POTED	0.00365	.		.	FALSE	FALSE	TRUE	(TA)n	Simple_repeat
Sniffles2.INS.40FM14	INS	chr21	13506803	51	POTED	0.28142	.		.	FALSE	FALSE	TRUE		Non-repeat
Sniffles2.DEL.416M14	DEL	chr21	13506847	-76	POTED	0.1521	DEL_chr21_ae2ce485	0.223973	0.000429	FALSE	FALSE	TRUE	(TATA)n	Simple_repeat
Sniffles2.INS.411M14	INS	chr21	13510744	36	POTED	0.00182	.		.	FALSE	FALSE	TRUE	(A)n	Simple_repeat
Sniffles2.INS.412M14	INS	chr21	13517446	44	POTED	0.00364	.		.	FALSE	FALSE	TRUE		Non-repeat
Sniffles2.INS.413M14	INS	chr21	13555742	77	POTED	0.00091	.		.	FALSE	FALSE	TRUE		Non-repeat
Sniffles2.INS.414M14	INS	chr21	13573030	37	POTED	0.00091	.		.	FALSE	FALSE	TRUE		Non-repeat
Sniffles2.INS.415M14	INS	chr21	13587910	39	POTED	0.00279	.		.	FALSE	FALSE	TRUE	(T)n	Simple_repeat
Sniffles2.DEL.41AM14	DEL	chr21	13595740	-31	POTED	0.00346	DEL_chr21_8f981bef	0.000356	0.002086	FALSE	FALSE	TRUE		Non-repeat
Sniffles2.DEL.41BM14	DEL	chr21	13639740	-59	POTED	0.05572	DEL_chr21_77975b0b	0.000435	0.424254	FALSE	FALSE	TRUE	DNM1r	other-repeat
Sniffles2.INS.417M14	INS	chr21	13643624	63	POTED	0.00949	.		.	FALSE	FALSE	TRUE	(AT)n	Simple_repeat
Sniffles2.INS.418M14	INS	chr21	13650363	624	POTED	0.07563	.		.	FALSE	FALSE	TRUE		Non-repeat
Sniffles2.INS.419M14	INS	chr21	13654432	43	POTED	0.08038	.		.	FALSE	FALSE	TRUE	(TA)n	Simple_repeat
Sniffles2.DEL.41CM14	DEL	chr21	13659082	-35	POTED	0.06564	DEL_chr21_77975b0b	0.000261	0.424254	FALSE	FALSE	TRUE	(CTTC)n	Simple_repeat
Sniffles2.DEL.41DM14	DEL	chr21	13679784	-37	POTED	0.00732	DEL_chr21_77975b0b	0.000275	0.424254	FALSE	FALSE	TRUE		Non-repeat
Sniffles2.INS.41EM14	INS	chr21	13718000	106	POTED	0.90454	.		.	TRUE	FALSE	FALSE		Non-repeat
Sniffles2.DEL.420M14	DEL	chr21	13724872	-33	POTED	0.52439	DEL_chr21_f7d52fd7	7.6e-05	0.005767	FALSE	FALSE	TRUE		Non-repeat
Sniffles2.DEL.421M14	DEL	chr21	13787403	-44	ANKRD20A11P,POTED	0.00312	DEL_chr21_f7d52fd7	0.000101	0.005767	FALSE	FALSE	TRUE	(AGAA)n	Simple_repeat
Sniffles2.INS.41FM14	INS	chr21	13787449	34	ANKRD20A11P,POTED	0.01042	.		.	FALSE	FALSE	TRUE	(TTG)n	Simple_repeat
Sniffles2.DEL.425M14	DEL	chr21	13826178	-36	ANKRD20A11P	0.00182	DEL_chr21_df5d03e2	0.025623	8e-06	FALSE	FALSE	TRUE	AluY	SINE/Alu
Sniffles2.INS.422M14	INS	chr21	13827841	40	ANKRD20A11P	0.00091	.		.	FALSE	FALSE	TRUE		Non-repeat
Sniffles2.DEL.426M14	DEL	chr21	13846355	-42	ANKRD20A11P	0.00092	DEL_chr21_3cbf4f27	0.06891	0.5	FALSE	FALSE	TRUE	HSAT5v2	Satellite
Sniffles2.DEL.428M14	DEL	chr21	13859482	-19318	ANKRD20A11P	0.00091	DEL_chr21_f0f27483	0.106941	1.6e-05	FALSE	FALSE	TRUE	MSTA	LTR
Sniffles2.DEL.427M14	DEL	chr21	13860360	-9545	ANKRD20A11P	0.01916	DEL_chr21_f0f27483	0.088611	1.6e-05	FALSE	FALSE	TRUE	MSTA	LTR
Sniffles2.DEL.429M14	DEL	chr21	13861192	-19320	ANKRD20A11P	0.00455	DEL_chr21_f7d52fd7	0.043399	0.005767	FALSE	FALSE	TRUE	MSTA	LTR
Sniffles2.DEL.42AM14	DEL	chr21	13863470	-3219	ANKRD20A11P	0.01551	DEL_chr21_d9b4ab6a	0.018323	1.6e-05	FALSE	FALSE	TRUE	MSTA	LTR
Sniffles2.INS.423M14	INS	chr21	13863673	200	ANKRD20A11P	0.00911	.		.	FALSE	FALSE	TRUE	MST-int	LTR
Sniffles2.DEL.42BM14	DEL	chr21	13867899	-19563	ANKRD20A11P	0.00456	DEL_chr21_f7d52fd7	0.043945	0.005767	FALSE	FALSE	TRUE	MSTA	LTR
Sniffles2.DEL.42CM14	DEL	chr21	13868894	-147	ANKRD20A11P	0.00091	DEL_chr21_f7d52fd7	0.000332	0.005767	FALSE	FALSE	TRUE		Non-repeat
Sniffles2.DEL.42DM14	DEL	chr21	13871449	-19556	ANKRD20A11P	0.00183	DEL_chr21_f7d52fd7	0.043929	0.005767	FALSE	FALSE	TRUE	MSTA	LTR
Sniffles2.INS.424M14	INS	chr21	13878000	47	ANKRD20A11P	0.00185	.		.	FALSE	FALSE	TRUE	(T)n	Simple_repeat
Sniffles2.DEL.42EM14	DEL	chr21	13879653	-9780	ANKRD20A11P	0.00185	DEL_chr21_27cb4f40	0.061139	0.000183	FALSE	FALSE	TRUE	MSTA	LTR
Sniffles2.DEL.42FM14	DEL	chr21	13882978	-201	ANKRD20A11P	0.01746	DEL_chr21_f7d52fd7	0.000454	0.005767	FALSE	FALSE	TRUE	MST-int	LTR
Sniffles2.DEL.430M14	DEL	chr21	13885114	-43	ANKRD20A11P	0.01186	DEL_chr21_f7d52fd7	9.9e-05	0.005767	FALSE	FALSE	TRUE		Non-repeat
Sniffles2.DEL.431M14	DEL	chr21	13890937	-9757	ANKRD20A11P	0.00366	DEL_chr21_86e64b78	0.091925	0.001613	FALSE	FALSE	TRUE	MSTB	LTR
Sniffles2.DEL.433M14	DEL	chr21	13899430	-1157	ANKRD20A11P	0.00091	DEL_chr21_86e64b78	0.774611	0.001613	FALSE	TRUE	FALSE	MST-int	LTR
Sniffles2.DEL.434M14	DEL	chr21	13934788	-188	ANKRD20A11P	0.14507	DEL_chr21_df6e745c	0.623219	0.022222	TRUE	TRUE	FALSE	SVA_A	SVA
Sniffles2.DEL.435M14	DEL	chr21	13935798	-38	ANKRD20A11P	0.00817	DEL_chr21_2d0b0f5b	0.126623	2.5e-05	FALSE	FALSE	TRUE	SVA_A	SVA
Sniffles2.DEL.436M14	DEL	chr21	13957691	-70	ANKRD20A11P	0.23775	DEL_chr21_f74e193e	0.985915	0.217746	TRUE	TRUE	FALSE		Non-repeat
Sniffles2.INS.432M14	INS	chr21	13978402	53	ANKRD20A11P	0.00091	.		.	FALSE	FALSE	TRUE	(G)n	Simple_repeat
Sniffles2.INV.438M14	INV	chr21	13986239	15699	ENSG00000224905,ANKRD20A11P	0.00091	.		.	FALSE	FALSE	TRUE		Non-repeat
Sniffles2.DEL.437M14	DEL	chr21	13986814	-47	ENSG00000224905,ANKRD20A11P	0.00817	DEL_chr21_626ec1f5	0.117936	1.6e-05	FALSE	FALSE	TRUE		Non-repeat
Sniffles2.DEL.43FM14	DEL	chr21	14056376	-39	ENSG00000224905,ANKRD20A11P	0.11797	DEL_chr21_187c7a61	0.232558	8e-06	FALSE	FALSE	TRUE	(CCAGGA)n	Simple_repeat
Sniffles2.DEL.440M14	DEL	chr21	14057839	-34	ENSG00000224905,ANKRD20A11P	0.00091	DEL_chr21_db89ad2b	0.071283	7.5e-05	FALSE	FALSE	TRUE		Non-repeat
Sniffles2.DEL.441M14	DEL	chr21	14065655	-36	ENSG00000224905	0.50727	DEL_chr21_fd51dd67	0.596774	2e-05	TRUE	TRUE	FALSE	(AT)n	Simple_repeat
Sniffles2.INS.43AM14	INS	chr21	14070531	42	LIPI,ENSG00000224905	0.08015	.		.	FALSE	FALSE	TRUE		Non-repeat
Sniffles2.INS.43BM14	INS	chr21	14083517	35	LIPI,ENSG00000224905	0.01184	.		.	FALSE	FALSE	TRUE		Non-repeat
Sniffles2.DEL.442M14	DEL	chr21	14088096	-215	LIPI,ENSG00000224905	0.65245	DEL_chr21_ddb40108	0.752613	0.49992	FALSE	TRUE	FALSE		Non-repeat
Sniffles2.INS.43CM14	INS	chr21	14088111	129	LIPI,ENSG00000224905	0.30818	.		.	FALSE	FALSE	TRUE	(TA)n	Simple_repeat
Sniffles2.DEL.443M14	DEL	chr21	14088468	-1069	LIPI,ENSG00000224905	0.33818	DEL_chr21_b9418c50	0.993489	0.289975	TRUE	TRUE	FALSE	AluSx	SINE/Alu
Sniffles2.INS.43DM14	INS	chr21	14094712	34	LIPI,ENSG00000224905	0.00181	.		.	FALSE	FALSE	TRUE	(A)n	Simple_repeat
Sniffles2.INS.43EM14	INS	chr21	14096270	40	LIPI,ENSG00000224905	0.00091	.		.	FALSE	FALSE	TRUE		Non-repeat
Sniffles2.INS.444M14	INS	chr21	14098184	31	LIPI,ENSG00000224905	0.42105	.		.	FALSE	FALSE	TRUE	(CATCAC)n	Simple_repeat
Sniffles2.DEL.447M14	DEL	chr21	14098350	-38	LIPI,ENSG00000224905	0.00182	DEL_chr21_da1c1120	0.012338	2.4e-05	FALSE	FALSE	TRUE	(CCATCA)n	Simple_repeat
Sniffles2.DEL.448M14	DEL	chr21	14106192	-31	LIPI,ENSG00000224905	0.4392	DEL_chr21_85510f0f	0.627451	6.4e-05	FALSE	TRUE	FALSE		Non-repeat
Sniffles2.INS.445M14	INS	chr21	14121046	112	LIPI,ENSG00000224905	0.00091	.		.	FALSE	FALSE	TRUE	(AAAG)n	Simple_repeat
Sniffles2.INS.446M14	INS	chr21	14161709	59	LIPI,ENSG00000224905	0.04007	.		.	FALSE	FALSE	TRUE	(TA)n	Simple_repeat
Sniffles2.DEL.449M14	DEL	chr21	14161716	-97	LIPI,ENSG00000224905	0.3176	DEL_chr21_a6640bf6	0.259657	8e-06	FALSE	FALSE	TRUE	(AATATAT)n	Simple_repeat
Sniffles2.DEL.44AM14	DEL	chr21	14174235	-39	RBM11,ENSG00000224905	0.00273	DEL_chr21_db346454	0.00346	1.6e-05	FALSE	FALSE	TRUE		Non-repeat
Sniffles2.DEL.44BM14	DEL	chr21	14182697	-78	RBM11,LIPI	0.02178	DEL_chr21_d4b7c263	0.015797	1.6e-05	FALSE	FALSE	TRUE	L1P1	LINE
Sniffles2.INS.44CM14	INS	chr21	14211282	78	RBM11,LIPI	0.00182	INS_chr21_00a54814	0.24375	0.016357	FALSE	FALSE	TRUE		Non-repeat
Sniffles2.INS.44DM14	INS	chr21	14213310	35	RBM11,LIPI	0.00639	.		.	FALSE	FALSE	TRUE	(A)n	Simple_repeat
Sniffles2.DEL.453M14	DEL	chr21	14254070	-41	ABCC13,RBM11	0.00182	DEL_chr21_399dc930	0.016746	8e-06	FALSE	FALSE	TRUE	(TG)n	Simple_repeat
Sniffles2.DEL.454M14	DEL	chr21	14256932	-37	ABCC13,RBM11	0.32605	DEL_chr21_a5bf2c5d	0.008109	8e-06	FALSE	FALSE	TRUE		Non-repeat
Sniffles2.INS.44EM14	INS	chr21	14257924	32	ABCC13,RBM11	0.00182	.		.	FALSE	FALSE	TRUE	(T)n	Simple_repeat
Sniffles2.INS.44FM14	INS	chr21	14261799	78	ABCC13,RBM11	0.53085	.		.	FALSE	FALSE	TRUE		Non-repeat
Sniffles2.INS.450M14	INS	chr21	14268059	47	ABCC13,RBM11	0.00182	.		.	FALSE	FALSE	TRUE	(CACG)n	Simple_repeat
Sniffles2.INS.452M14	INS	chr21	14278909	89	ABCC13,RBM11	0.00091	.		.	FALSE	FALSE	TRUE	(T)n	Simple_repeat
Sniffles2.INS.451M14	INS	chr21	14280533	318	ABCC13,RBM11	0.19182	.		.	TRUE	FALSE	FALSE	AluY	SINE/Alu
Sniffles2.DEL.457M14	DEL	chr21	14324100	-34	ABCC13	0.00818	.		.	FALSE	FALSE	TRUE	(AAAG)n	Simple_repeat
Sniffles2.DEL.458M14	DEL	chr21	14328450	-3529	ABCC13	0.00091	.		.	TRUE	FALSE	FALSE	L1PA10	LINE
Sniffles2.DEL.459M14	DEL	chr21	14333215	-2448	ABCC13	0.00091	DEL_chr21_f3bf6d8f	0.756667	7.1e-05	TRUE	TRUE	FALSE		Non-repeat
Sniffles2.INS.455M14	INS	chr21	14345926	68	ABCC13	0.14963	INS_chr21_c436cab9	0.941399	0.114579	FALSE	TRUE	FALSE	(AGGA)n	Simple_repeat
Sniffles2.INS.456M14	INS	chr21	14353576	138	ABCC13	0.00091	.		.	FALSE	FALSE	TRUE		Non-repeat
Sniffles2.DEL.45AM14	DEL	chr21	14355254	-39	ABCC13	0.00998	.		.	FALSE	FALSE	TRUE	(AAAG)n	Simple_repeat
Sniffles2.INS.45BM14	INS	chr21	14429025	42	SAMSN1,ABCC13	0.00454	.		.	FALSE	FALSE	TRUE	(CTG)n	Simple_repeat
Sniffles2.DEL.45FM14	DEL	chr21	14430352	-42	SAMSN1,ABCC13	0.00091	.		.	FALSE	FALSE	TRUE		Non-repeat
Sniffles2.DEL.460M14	DEL	chr21	14436442	-31	SAMSN1,ABCC13	0.0127	DEL_chr21_205765dd	0.047904	0.000121	FALSE	FALSE	TRUE	(T)n	Simple_repeat
Sniffles2.INS.45CM14	INS	chr21	14439481	12560	SAMSN1,ABCC13	0.80091	.		.	FALSE	FALSE	TRUE	L1PA4	LINE
Sniffles2.DEL.461M14	DEL	chr21	14439766	-40	SAMSN1,ABCC13	0.00789	.		.	FALSE	FALSE	TRUE		Non-repeat
Sniffles2.INS.45DM14	INS	chr21	14454594	35	SAMSN1,ABCC13	0.00545	.		.	FALSE	FALSE	TRUE		Non-repeat
Sniffles2.DEL.462M14	DEL	chr21	14475150	-65	SAMSN1,ABCC13	0.28947	DEL_chr21_75031e25	0.833599	0.278067	TRUE	TRUE	FALSE	(TTAA)n	Simple_repeat
Sniffles2.DEL.463M14	DEL	chr21	14476192	-55	SAMSN1,ABCC13	0.12591	DEL_chr21_90336cd4	0.470124	1e-05	TRUE	TRUE	FALSE		Non-repeat
Sniffles2.INS.45EM14	INS	chr21	14476251	37	SAMSN1,ABCC13	0.00456	.		.	FALSE	FALSE	TRUE	(TG)n	Simple_repeat
Sniffles2.INS.464M14	INS	chr21	14498627	79	SAMSN1	0.00091	.		.	FALSE	FALSE	TRUE		Non-repeat
Sniffles2.INS.465M14	INS	chr21	14530340	33	SAMSN1	0.00364	.		.	FALSE	FALSE	TRUE	(A)n	Simple_repeat
Sniffles2.DEL.468M14	DEL	chr21	14618672	-34	SAMSN1	0.00364	DEL_chr21_54040920	0.066758	0.00019	FALSE	FALSE	TRUE		Non-repeat
Sniffles2.INS.467M14	INS	chr21	14620035	44	SAMSN1	0.00091	.		.	FALSE	FALSE	TRUE	(TA)n	Simple_repeat
Sniffles2.DUP.46AM14	DUP	chr21	14657439	10875	SAMSN1	0.00091	DUP_chr21_c2b0a779	0.999816	0.000246	TRUE	TRUE	FALSE		Non-repeat
Sniffles2.DEL.469M14	DEL	chr21	14671545	-34	SAMSN1	0.93739	DEL_chr21_95c1adcc	0.105195	0.000545	FALSE	FALSE	TRUE	(TATA)n	Simple_repeat
Sniffles2.INS.46CM14	INS	chr21	14698973	1404	SAMSN1	0.00272	.		.	FALSE	FALSE	TRUE	L1HS	LINE
Sniffles2.DEL.470M14	DEL	chr21	14744022	-38	NRIP1,SAMSN1	0.00273	.		.	FALSE	FALSE	TRUE		Non-repeat
Sniffles2.INS.46DM14	INS	chr21	14755732	35	NRIP1,SAMSN1	0.41379	.		.	FALSE	FALSE	TRUE		Non-repeat
Sniffles2.DEL.471M14	DEL	chr21	14770225	-41	NRIP1,SAMSN1	0.00091	DEL_chr21_c079fbb1	0.004071	3.2e-05	FALSE	FALSE	TRUE		Non-repeat
Sniffles2.INS.46EM14	INS	chr21	14770401	34	NRIP1,SAMSN1	0.01186	.		.	FALSE	FALSE	TRUE		Non-repeat
Sniffles2.INS.46FM14	INS	chr21	14789995	33	NRIP1,SAMSN1	0.13412	.		.	FALSE	FALSE	TRUE	(TA)n	Simple_repeat
Sniffles2.INS.473M14	INS	chr21	14841846	41	NRIP1,SAMSN1	0.00182	.		.	FALSE	FALSE	TRUE		Non-repeat
Sniffles2.DEL.477M14	DEL	chr21	14841855	-47	NRIP1,SAMSN1	0.01366	DEL_chr21_3029e77e	0.256684	0.001736	FALSE	FALSE	TRUE		Non-repeat
Sniffles2.INS.472M14	INS	chr21	14843355	53	NRIP1,SAMSN1	0.03	.		.	TRUE	FALSE	FALSE		Non-repeat
Sniffles2.DEL.478M14	DEL	chr21	14856024	-2431	NRIP1,SAMSN1	0.00091	DEL_chr21_8ca47efd	0.998355	8e-06	TRUE	TRUE	FALSE		Non-repeat
Sniffles2.INS.474M14	INS	chr21	14871742	31	NRIP1	0.00272	.		.	FALSE	FALSE	TRUE		Non-repeat
Sniffles2.INS.475M14	INS	chr21	14885311	1082	NRIP1	0.00912	.		.	FALSE	FALSE	TRUE	L1HS	LINE
Sniffles2.INS.476M14	INS	chr21	14891958	38	NRIP1	0.54809	.		.	FALSE	FALSE	TRUE		Non-repeat
Sniffles2.DEL.47CM14	DEL	chr21	14902962	-79	NRIP1	0.56806	DEL_chr21_ce3320c9	0.9875	0.498088	TRUE	TRUE	FALSE	AluY	SINE/Alu
Sniffles2.INS.479M14	INS	chr21	14922411	36	NRIP1	0.04273	.		.	FALSE	FALSE	TRUE		Non-repeat
Sniffles2.DEL.47DM14	DEL	chr21	14922623	-40	NRIP1	0.00364	.		.	FALSE	FALSE	TRUE		Non-repeat
Sniffles2.DEL.47EM14	DEL	chr21	14941733	-33	NRIP1	0.02909	DEL_chr21_2a53e7bb	0.00355	8e-06	FALSE	FALSE	TRUE	(T)n	Simple_repeat
Sniffles2.INS.47AM14	INS	chr21	14962342	42	NRIP1	0.00091	.		.	FALSE	FALSE	TRUE		Non-repeat
Sniffles2.INS.47BM14	INS	chr21	14980614	325	NRIP1	0.06091	INS_chr21_a507fa38	0.996933	0.123976	FALSE	TRUE	FALSE	AluY	SINE/Alu
Sniffles2.INS.480M14	INS	chr21	15030926	737	NRIP1	0.03285	.		.	FALSE	FALSE	TRUE		Non-repeat
Sniffles2.INS.47FM14	INS	chr21	15030973	179	NRIP1	0.53	.		.	FALSE	FALSE	TRUE		Non-repeat
Sniffles2.DEL.484M14	DEL	chr21	15031054	-50	NRIP1	0.05657	DEL_chr21_581dc99a	0.458824	2.9e-05	TRUE	TRUE	FALSE		Non-repeat
Sniffles2.DEL.485M14	DEL	chr21	15073991	-34	NRIP1	0.00546	DEL_chr21_8264ece9	0.404082	1.6e-05	FALSE	TRUE	FALSE	(CTCTT)n	Simple_repeat
Sniffles2.INS.481M14	INS	chr21	15076349	81	NRIP1	0.01727	INS_chr21_70979106	0.94186	0.021881	TRUE	TRUE	FALSE	AluY	SINE/Alu
Sniffles2.INS.482M14	INS	chr21	15089464	276	NRIP1	0.25909	INS_chr21_0da03966	0.992767	0.254639	TRUE	TRUE	FALSE	AluY	SINE/Alu
Sniffles2.INS.483M14	INS	chr21	15091789	34	NRIP1	0.00091	.		.	FALSE	FALSE	TRUE		Non-repeat
Sniffles2.INS.486M14	INS	chr21	15138274	48	NRIP1	0.00091	.		.	FALSE	FALSE	TRUE	(G)n	Simple_repeat
Sniffles2.DEL.48BM14	DEL	chr21	15216059	-3074	NRIP1	0.45182	DEL_chr21_5fe7919d	0.99935	0.383481	TRUE	TRUE	FALSE	LTR12C	LTR
Sniffles2.DEL.48CM14	DEL	chr21	15218446	-53	NRIP1	0.00091	DEL_chr21_5fe7919d	0.017572	0.383481	FALSE	FALSE	TRUE	LTR12C	LTR
Sniffles2.INS.488M14	INS	chr21	15218526	56	NRIP1	0.00365	.		.	FALSE	FALSE	TRUE		Non-repeat
Sniffles2.INS.489M14	INS	chr21	15247997	33	ENSG00000224247,NRIP1	0.00909	.		.	FALSE	FALSE	TRUE		Non-repeat
Sniffles2.INS.48AM14	INS	chr21	15255821	34	ENSG00000224247,NRIP1	0.00182	.		.	FALSE	FALSE	TRUE	(A)n	Simple_repeat
Sniffles2.DEL.490M14	DEL	chr21	15307985	-34	ENSG00000224247	0.17423	DEL_chr21_6254d7a4	0.514706	4.8e-05	FALSE	TRUE	FALSE	(AGAA)n	Simple_repeat
Sniffles2.INS.48EM14	INS	chr21	15327190	43	ENSG00000224247	0.00091	.		.	FALSE	FALSE	TRUE	(GA)n	Simple_repeat
Sniffles2.INS.48FM14	INS	chr21	15366146	54	ENSG00000224247	0.00181	.		.	FALSE	FALSE	TRUE	(A)n	Simple_repeat
Sniffles2.DEL.491M14	DEL	chr21	15387989	-42	ENSG00000224247	0.00364	.		.	FALSE	FALSE	TRUE		Non-repeat
Sniffles2.DEL.492M14	DEL	chr21	15471093	-33	ENSG00000224247	0.00455	DEL_chr21_477a637a	0.041362	0.000196	FALSE	FALSE	TRUE		Non-repeat
Sniffles2.DEL.499M14	DEL	chr21	15499957	-37	ENSG00000224247	0.00274	.		.	FALSE	FALSE	TRUE		Non-repeat
Sniffles2.INS.494M14	INS	chr21	15504844	47	ENSG00000224247	0.00091	INS_chr21_d19242bb	0.149682	0.000349	FALSE	FALSE	TRUE		Non-repeat
Sniffles2.INS.493M14	INS	chr21	15507551	40	ENSG00000224247	0.00091	.		.	FALSE	FALSE	TRUE	(A)n	Simple_repeat
Sniffles2.INS.495M14	INS	chr21	15514148	71	ENSG00000224247	0.01275	.		.	TRUE	FALSE	FALSE		Non-repeat
Sniffles2.INS.496M14	INS	chr21	15518170	34	ENSG00000224247	0.00182	.		.	FALSE	FALSE	TRUE	(G)n	Simple_repeat
Sniffles2.DEL.49AM14	DEL	chr21	15542938	-40	ENSG00000224247	0.0082	.		.	FALSE	FALSE	TRUE		Non-repeat
Sniffles2.INS.497M14	INS	chr21	15556525	387	ENSG00000224247	0.16243	.		.	FALSE	FALSE	TRUE	L1HS	LINE
Sniffles2.INS.498M14	INS	chr21	15596857	33	ENSG00000224247	0.00181	.		.	FALSE	FALSE	TRUE	(T)n	Simple_repeat
Sniffles2.INS.49BM14	INS	chr21	15608779	35	ENSG00000224247	0.00091	.		.	FALSE	FALSE	TRUE	(G)n	Simple_repeat
Sniffles2.DEL.49CM14	DEL	chr21	15629244	-36	USP25,ENSG00000224247	0.00817	DEL_chr21_61a91323	0.001458	8e-06	FALSE	FALSE	TRUE	(GT)n	Simple_repeat
Sniffles2.DEL.49DM14	DEL	chr21	15672705	-40	USP25,ENSG00000224247	0.00091	DEL_chr21_1a2c38c9	0.029412	8e-06	FALSE	FALSE	TRUE	SVA_C	SVA
Sniffles2.INS.49EM14	INS	chr21	15703454	47	USP25	0.00091	.		.	FALSE	FALSE	TRUE	(GA)n	Simple_repeat
Sniffles2.DEL.4A0M14	DEL	chr21	15708959	-35	USP25	0.03448	DEL_chr21_c0d53b12	0.003928	8e-06	FALSE	FALSE	TRUE	(CA)n	Simple_repeat
Sniffles2.INS.49FM14	INS	chr21	15762130	102	USP25	0.06	INS_chr21_df34a323	0.927273	0.118101	TRUE	TRUE	FALSE	L1HS	LINE
Sniffles2.INS.4A3M14	INS	chr21	15837121	61	USP25	0.00274	.		.	FALSE	FALSE	TRUE		Non-repeat
Sniffles2.DEL.4A5M14	DEL	chr21	15837244	-80	USP25	0.10018	DEL_chr21_b373f160	0.116547	4.8e-05	FALSE	FALSE	TRUE		Non-repeat
Sniffles2.DEL.4A6M14	DEL	chr21	15845004	-39	USP25	0.00091	DEL_chr21_d13eb873	0.5	8e-06	FALSE	TRUE	FALSE		Non-repeat
Sniffles2.DEL.4A7M14	DEL	chr21	15846146	-38	USP25	0.00091	DEL_chr21_b760d52e	0.52	8e-06	FALSE	TRUE	FALSE		Non-repeat
Sniffles2.INS.4A4M14	INS	chr21	15886536	45	USP25	0.00181	.		.	FALSE	FALSE	TRUE		Non-repeat
Sniffles2.DEL.4ABM14	DEL	chr21	15901633	-37	USP25	0.00091	DEL_chr21_2d8fe6da	0.007318	0.000458	FALSE	FALSE	TRUE	L1M1	LINE
Sniffles2.DEL.4AAM14	DEL	chr21	15903621	-33	USP25	0.04106	DEL_chr21_c656d867	0.003227	8e-06	FALSE	FALSE	TRUE	(A)n	Simple_repeat
Sniffles2.INS.4A8M14	INS	chr21	15939496	34	USP25	0.06727	.		.	FALSE	FALSE	TRUE	(TA)n	Simple_repeat
Sniffles2.INS.4A9M14	INS	chr21	15994653	32	USP25	0.01	.		.	FALSE	FALSE	TRUE	(T)n	Simple_repeat
Sniffles2.DEL.4B1M14	DEL	chr21	16009225	-35	USP25	0.0641	DEL_chr21_a728c092	0.102941	0.00057	FALSE	FALSE	TRUE	(AT)n	Simple_repeat
Sniffles2.INS.4ACM14	INS	chr21	16009329	38	USP25	0.00183	.		.	FALSE	FALSE	TRUE	(T)n	Simple_repeat
Sniffles2.INS.4ADM14	INS	chr21	16027329	32	USP25	0.07286	.		.	TRUE	FALSE	FALSE	(A)n	Simple_repeat
Sniffles2.INS.4AEM14	INS	chr21	16046504	34	USP25	0.00091	.		.	FALSE	FALSE	TRUE	GA-rich	Low_complexity
Sniffles2.INS.4AFM14	INS	chr21	16050670	36	USP25	0.00273	.		.	FALSE	FALSE	TRUE	(A)n	Simple_repeat
Sniffles2.INS.4B0M14	INS	chr21	16066287	31	USP25	0.00546	.		.	FALSE	FALSE	TRUE	(TTTC)n	Simple_repeat
Sniffles2.DEL.4B4M14	DEL	chr21	16103856	-39	USP25	0.00091	DEL_chr21_9354730c	0.056657	3.2e-05	FALSE	FALSE	TRUE		Non-repeat
Sniffles2.DEL.4B5M14	DEL	chr21	16120203	-36	USP25	0.00091	DEL_chr21_4e481e8a	0.005241	0.000135	FALSE	FALSE	TRUE		Non-repeat
Sniffles2.DEL.4B6M14	DEL	chr21	16145997	-48	USP25	0.03727	DEL_chr21_df7fc2b1	0.002425	8e-06	FALSE	FALSE	TRUE		Non-repeat
Sniffles2.DEL.4B7M14	DEL	chr21	16149902	-34	USP25	0.04727	DEL_chr21_bb4b69f0	0.103863	0.021809	FALSE	FALSE	TRUE	(T)n	Simple_repeat
Sniffles2.INS.4B2M14	INS	chr21	16154963	36	USP25	0.55172	.		.	FALSE	FALSE	TRUE	(AAAT)n	Simple_repeat
Sniffles2.DEL.4B8M14	DEL	chr21	16162097	-45	USP25	0.00091	DEL_chr21_461d331e	0.000173	8e-06	FALSE	FALSE	TRUE		Non-repeat
Sniffles2.DEL.4B9M14	DEL	chr21	16165771	-32	USP25	0.07273	DEL_chr21_12715fb1	0.010277	2.4e-05	FALSE	FALSE	TRUE	(A)n	Simple_repeat
Sniffles2.DEL.4BAM14	DEL	chr21	16172932	-36	USP25	0.09364	DEL_chr21_84b33413	0.001374	0.5	FALSE	FALSE	TRUE	(T)n	Simple_repeat
Sniffles2.INS.4B3M14	INS	chr21	16187360	161	USP25	0.9147	INS_chr21_a3ff8de2	0.952663	0.79691	TRUE	TRUE	FALSE		Non-repeat
Sniffles2.INS.4BBM14	INS	chr21	16204811	54	USP25	0.00091	.		.	FALSE	FALSE	TRUE		Non-repeat
Sniffles2.DEL.4BEM14	DEL	chr21	16218279	-32	USP25	0.43285	DEL_chr21_dd4ba8f1	0.005744	8e-06	FALSE	FALSE	TRUE	(T)n	Simple_repeat
Sniffles2.INS.4BCM14	INS	chr21	16220811	36	USP25	0.00273	.		.	FALSE	FALSE	TRUE	(TC)n	Simple_repeat
Sniffles2.INS.4BDM14	INS	chr21	16248093	40	USP25	0.00091	.		.	FALSE	FALSE	TRUE	(TATG)n	Simple_repeat
Sniffles2.DEL.4BFM14	DEL	chr21	16284659	-34	USP25	0.00919	DEL_chr21_298c0444	0.015832	0.00024	FALSE	FALSE	TRUE	(GT)n	Simple_repeat
Sniffles2.DEL.4C5M14	DEL	chr21	16299358	-38	USP25	0.00091	DEL_chr21_2292e871	0.083871	0.002743	FALSE	FALSE	TRUE	AluY	SINE/Alu
Sniffles2.INS.4C1M14	INS	chr21	16314013	32	USP25	0.23862	INS_chr21_ea41c5a5	0.64	0.008314	FALSE	TRUE	FALSE	(TA)n	Simple_repeat
Sniffles2.DEL.4C6M14	DEL	chr21	16320679	-41	USP25	0.00091	DEL_chr21_80a10aef	0.060432	0.000127	FALSE	FALSE	TRUE		Non-repeat
Sniffles2.DEL.4C7M14	DEL	chr21	16325936	-36	USP25	0.00273	DEL_chr21_5768b859	0.000972	3.2e-05	FALSE	FALSE	TRUE	(TG)n	Simple_repeat
Sniffles2.INS.4C2M14	INS	chr21	16335120	32	USP25	0.00091	.		.	FALSE	FALSE	TRUE	(T)n	Simple_repeat
Sniffles2.INS.4C3M14	INS	chr21	16349486	44	USP25	0.00092	.		.	FALSE	FALSE	TRUE	(T)n	Simple_repeat
Sniffles2.DEL.4C8M14	DEL	chr21	16357490	-35	USP25	0.00273	DEL_chr21_32a175f6	0.019157	2.4e-05	FALSE	FALSE	TRUE	(GT)n	Simple_repeat
Sniffles2.INS.4C4M14	INS	chr21	16359715	54	USP25	0.00364	.		.	FALSE	FALSE	TRUE	(AT)n	Simple_repeat
Sniffles2.DEL.4C9M14	DEL	chr21	16359720	-84	USP25	0.85844	DEL_chr21_d67285ea	0.643939	9e-06	TRUE	TRUE	FALSE		Non-repeat
Sniffles2.DEL.4CAM14	DEL	chr21	16384752	-40	USP25	0.00091	DEL_chr21_461d331e	0.000154	8e-06	FALSE	FALSE	TRUE		Non-repeat
Sniffles2.INS.4CBM14	INS	chr21	16398074	87	USP25	0.52722	.		.	FALSE	FALSE	TRUE		Non-repeat
Sniffles2.DEL.4CEM14	DEL	chr21	16398141	-31	USP25	0.25136	DEL_chr21_7489dc43	0.081218	0.000257	FALSE	FALSE	TRUE	LTR7B3	LTR
Sniffles2.DEL.4CFM14	DEL	chr21	16398701	-4333	USP25	0.00091	DEL_chr21_4573cbb4	0.999077	0.000611	TRUE	TRUE	FALSE		Non-repeat
Sniffles2.DEL.4D0M14	DEL	chr21	16409838	-40	USP25	0.02727	DEL_chr21_ef1fe172	0.003356	0.00019	FALSE	FALSE	TRUE		Non-repeat
Sniffles2.DEL.4D1M14	DEL	chr21	16429651	-34	USP25	0.02	DEL_chr21_82e00ad4	0.00292	8e-06	FALSE	FALSE	TRUE	(T)n	Simple_repeat
Sniffles2.INS.4CCM14	INS	chr21	16480297	54	USP25	0.00639	.		.	FALSE	FALSE	TRUE	(CT)n	Simple_repeat
Sniffles2.INS.4CDM14	INS	chr21	16484445	46	USP25	0.00456	INS_chr21_f8513e04	0.567901	0.001561	FALSE	TRUE	FALSE	(TA)n	Simple_repeat
Sniffles2.INS.4D2M14	INS	chr21	16522730	63	USP25	0.00091	.		.	FALSE	FALSE	TRUE	(TG)n	Simple_repeat
Sniffles2.DEL.4D6M14	DEL	chr21	16560545	-1356	USP25	0.00091	DEL_chr21_82db3056	0.678839	8e-06	TRUE	TRUE	FALSE		Non-repeat
Sniffles2.INS.4D3M14	INS	chr21	16564735	72	USP25	0.99909	INS_chr21_ced121cd	0.972415	0.99977	TRUE	TRUE	FALSE		Non-repeat
Sniffles2.DEL.4D7M14	DEL	chr21	16571273	-1019	USP25	0.00091	DEL_chr21_f2966167	0.962745	0.005044	FALSE	TRUE	FALSE		Non-repeat
Sniffles2.INS.4D5M14	INS	chr21	16575003	42	USP25	0.00091	.		.	FALSE	FALSE	TRUE		Non-repeat
Sniffles2.DEL.4D8M14	DEL	chr21	16577384	-35	USP25	0.12341	DEL_chr21_403ec779	0.36	1.6e-05	FALSE	TRUE	FALSE		Non-repeat
Sniffles2.INS.4D4M14	INS	chr21	16577385	45	USP25	0.05445	.		.	FALSE	FALSE	TRUE	(TA)n	Simple_repeat
Sniffles2.INS.4DAM14	INS	chr21	16635546	122	CXADR,USP25	0.00639	.		.	FALSE	FALSE	TRUE		Non-repeat
Sniffles2.INS.4DBM14	INS	chr21	16640799	32	CXADR,USP25	0.00364	.		.	FALSE	FALSE	TRUE	(TG)n	Simple_repeat
Sniffles2.INS.4DCM14	INS	chr21	16698856	35	CXADR,USP25	0.01737	.		.	FALSE	FALSE	TRUE		Non-repeat
Sniffles2.DEL.4DEM14	DEL	chr21	16730904	-691	CXADR,USP25	0.52269	DEL_chr21_22a46610	0.82167	0.311315	FALSE	TRUE	FALSE	L1PA4	LINE
Sniffles2.DEL.4E0M14	DEL	chr21	16746283	-40	CXADR	0.00091	DEL_chr21_a3dcb5f0	0.650406	0.000246	FALSE	TRUE	FALSE		Non-repeat
Sniffles2.DEL.4DFM14	DEL	chr21	16747413	-80	CXADR	0.29273	DEL_chr21_4926c2ef	0.250774	0.00046	FALSE	FALSE	TRUE	DNM1r	other-repeat
Sniffles2.INS.4DDM14	INS	chr21	16747509	55	CXADR	0.57622	.		.	FALSE	FALSE	TRUE	(AT)n	Simple_repeat
Sniffles2.DEL.4E1M14	DEL	chr21	16751548	-40	CXADR	0.00091	DEL_chr21_06850428	0.017582	8e-06	FALSE	FALSE	TRUE		Non-repeat
Sniffles2.DEL.4E2M14	DEL	chr21	16772098	-31	CXADR	0.05302	DEL_chr21_19ff5065	5.6e-05	8e-06	FALSE	FALSE	TRUE	(A)n	Simple_repeat
Sniffles2.INS.4E3M14	INS	chr21	16823301	36	CXADR	0.01277	INS_chr21_9bd25c03	0.304581	0.000983	FALSE	TRUE	FALSE	(CTC)n	Simple_repeat
Sniffles2.DEL.4E4M14	DEL	chr21	16845824	-34	CXADR	0.06102	DEL_chr21_76c6a5bd	0.472973	8e-06	FALSE	TRUE	FALSE	(A)n	Simple_repeat
Sniffles2.DEL.4E5M14	DEL	chr21	16850673	-40	CXADR	0.00091	DEL_chr21_7786c255	0.005004	8e-06	FALSE	FALSE	TRUE		Non-repeat
Sniffles2.DEL.4E6M14	DEL	chr21	16879285	-36	CXADR	0.00091	DEL_chr21_5912b20b	0.0257	0.000774	FALSE	FALSE	TRUE	(A)n	Simple_repeat
Sniffles2.DEL.4EAM14	DEL	chr21	16925147	-50	CXADR	0.7804	DEL_chr21_0dbfacf2	0.113509	0.001822	TRUE	FALSE	FALSE		Non-repeat
Sniffles2.DEL.4EBM14	DEL	chr21	16970266	-40	CXADR	0.00183	DEL_chr21_9689c5cc	0.007895	0.062544	FALSE	FALSE	TRUE		Non-repeat
Sniffles2.INS.4E7M14	INS	chr21	16971110	118	CXADR	0.39909	.		.	FALSE	FALSE	TRUE		Non-repeat
Sniffles2.DEL.4EDM14	DEL	chr21	16972131	-1192	CXADR	0.00091	DEL_chr21_1b3fb4f2	0.602407	0.000174	FALSE	TRUE	FALSE		Non-repeat
Sniffles2.DEL.4ECM14	DEL	chr21	16972395	-97	CXADR	0.42727	DEL_chr21_44b60719	0.375479	0.079789	FALSE	TRUE	FALSE		Non-repeat
Sniffles2.INS.4E8M14	INS	chr21	16972435	106	CXADR	0.18124	.		.	FALSE	FALSE	TRUE	(TATATTA)n	Simple_repeat
Sniffles2.INS.4E9M14	INS	chr21	16972668	165	CXADR	0.29326	.		.	FALSE	FALSE	TRUE	(TA)n	Simple_repeat
Sniffles2.DEL.4F1M14	DEL	chr21	17010740	-41	CXADR	0.02182	DEL_chr21_323256c5	0.00493	4e-05	FALSE	FALSE	TRUE	(GAAA)n	Simple_repeat
Sniffles2.INS.4EEM14	INS	chr21	17043126	34	CXADR	0.30273	.		.	FALSE	FALSE	TRUE		Non-repeat
Sniffles2.INS.4EFM14	INS	chr21	17054661	34	CXADR	0.21949	INS_chr21_f1687ba0	0.653846	0.23109	TRUE	TRUE	FALSE	(TCTTT)n	Simple_repeat
Sniffles2.DEL.4F2M14	DEL	chr21	17055149	-42	CXADR	0.0073	DEL_chr21_19ff5065	7.5e-05	8e-06	FALSE	FALSE	TRUE	L1P	LINE
Sniffles2.DEL.4F3M14	DEL	chr21	17069141	-56	CXADR	0.22091	DEL_chr21_218a14fa	0.726255	0.000294	TRUE	TRUE	FALSE	(AT)n	Simple_repeat
Sniffles2.INS.4F0M14	INS	chr21	17069170	63	CXADR	0.00729	INS_chr21_69828082	0.793956	0.001254	FALSE	TRUE	FALSE	(G)n	Simple_repeat
Sniffles2.DEL.4F4M14	DEL	chr21	17085172	-64	CXADR	0.98094	DEL_chr21_26442059	0.507233	0.01962	TRUE	TRUE	FALSE	(TA)n	Simple_repeat
Sniffles2.DEL.4F6M14	DEL	chr21	17129903	-38	CXADR	0.00273	DEL_chr21_cc4d9ec0	0.006708	0.5	FALSE	FALSE	TRUE		Non-repeat
Sniffles2.INS.4F5M14	INS	chr21	17138814	31	CXADR	0.26225	.		.	FALSE	FALSE	TRUE	(GAAG)n	Simple_repeat
Sniffles2.DEL.4F7M14	DEL	chr21	17191612	-37	CXADR	0.00091	DEL_chr21_fd07246b	0.000133	1.6e-05	FALSE	FALSE	TRUE	LTR27E	LTR
Sniffles2.INS.4F8M14	INS	chr21	17197918	38	CXADR	0.00091	.		.	FALSE	FALSE	TRUE		Non-repeat
Sniffles2.INS.4FAM14	INS	chr21	17210676	83	CXADR	0.00091	.		.	FALSE	FALSE	TRUE	(TC)n	Simple_repeat
Sniffles2.INS.4F9M14	INS	chr21	17213610	52	CXADR	0.06171	.		.	FALSE	FALSE	TRUE	(TA)n	Simple_repeat
Sniffles2.INS.4FBM14	INS	chr21	17234874	3207	CXADR	0.54587	.		.	FALSE	FALSE	TRUE		Non-repeat
Sniffles2.INS.4FCM14	INS	chr21	17234874	6167	CXADR	0.0206	.		.	FALSE	FALSE	TRUE		Non-repeat
Sniffles2.DEL.4FFM14	DEL	chr21	17240012	-1304	CXADR	0.51724	DEL_chr21_ee8fd8ef	0.997701	0.437577	TRUE	TRUE	FALSE	L1P3	LINE
Sniffles2.DEL.500M14	DEL	chr21	17247113	-1911	CXADR	0.00091	DEL_chr21_918c87a5	0.630471	5.6e-05	FALSE	TRUE	FALSE	THE1B	LTR
Sniffles2.DEL.501M14	DEL	chr21	17285949	-42	CXADR	0.00091	DEL_chr21_82a4a4f5	0.000301	1.6e-05	FALSE	FALSE	TRUE	L1P1	LINE
Sniffles2.INS.4FDM14	INS	chr21	17292152	1171	CXADR	0.94011	.		.	FALSE	FALSE	TRUE	SVA_E	SVA
Sniffles2.INS.4FEM14	INS	chr21	17292168	95	CXADR	0.10727	.		.	FALSE	FALSE	TRUE	SVA_F	SVA
Sniffles2.DEL.504M14	DEL	chr21	17308587	-8550	CXADR	0.00091	DEL_chr21_5c163a66	0.109559	1.6e-05	TRUE	FALSE	FALSE	L1PA7	LINE
Sniffles2.DEL.505M14	DEL	chr21	17321587	-41	CXADR	0.00635	DEL_chr21_fc07a58f	0.003204	2.4e-05	FALSE	FALSE	TRUE		Non-repeat
Sniffles2.DEL.506M14	DEL	chr21	17347680	-6173	CXADR	0.00182	DEL_chr21_d1f9b87b	0.995481	0.00069	TRUE	TRUE	FALSE	L1PB4	LINE
Sniffles2.DEL.507M14	DEL	chr21	17366068	-787	CXADR	0.00091	DEL_chr21_83e0b6c9	0.672496	0.012688	FALSE	TRUE	FALSE		Non-repeat
Sniffles2.INS.503M14	INS	chr21	17384219	33	CXADR	0.00998	.		.	FALSE	FALSE	TRUE	(T)n	Simple_repeat
Sniffles2.INS.508M14	INS	chr21	17400116	94	CXADR	0.78675	.		.	TRUE	FALSE	FALSE	(AAGG)n	Simple_repeat
Sniffles2.DEL.50EM14	DEL	chr21	17432389	-35	CXADR	0.4153	DEL_chr21_b11ab3ca	0.0599	7.2e-05	FALSE	FALSE	TRUE	(AAGG)n	Simple_repeat
Sniffles2.INS.509M14	INS	chr21	17432781	39	CXADR	0.34636	.		.	FALSE	FALSE	TRUE	(GGAG)n	Simple_repeat
Sniffles2.DEL.50FM14	DEL	chr21	17453523	-36	CXADR	0.20636	DEL_chr21_a5cf5618	0.136824	0.140823	TRUE	FALSE	FALSE	(T)n	Simple_repeat
Sniffles2.INS.50AM14	INS	chr21	17460140	57	CXADR	0.00636	.		.	FALSE	FALSE	TRUE	(AT)n	Simple_repeat
Sniffles2.INS.50BM14	INS	chr21	17465722	44	CXADR	0.00091	.		.	FALSE	FALSE	TRUE	(A)n	Simple_repeat
Sniffles2.INS.50DM14	INS	chr21	17469533	2651	CXADR	0.00639	.		.	FALSE	FALSE	TRUE	SVA_F	SVA
Sniffles2.INS.50CM14	INS	chr21	17470045	34	CXADR	0.00274	.		.	FALSE	FALSE	TRUE	(TG)n	Simple_repeat
Sniffles2.DEL.513M14	DEL	chr21	17501574	-53	CXADR	0.18454	DEL_chr21_282afb52	0.14856	0.001155	TRUE	FALSE	FALSE		Non-repeat
Sniffles2.INS.510M14	INS	chr21	17507648	318	CXADR	0.26497	INS_chr21_9d1fb0b3	0.874225	0.19983	TRUE	TRUE	FALSE	AluY	SINE/Alu
Sniffles2.DEL.514M14	DEL	chr21	17548873	-41	CXADR	0.00273	DEL_chr21_c1af30fc	4e-06	0.000796	FALSE	FALSE	TRUE		Non-repeat
Sniffles2.INS.511M14	INS	chr21	17553369	40	BTG3,CXADR	0.00091	.		.	FALSE	FALSE	TRUE	(CA)n	Simple_repeat
Sniffles2.INS.512M14	INS	chr21	17563941	32	BTG3,CXADR	0.00455	.		.	FALSE	FALSE	TRUE	(A)n	Simple_repeat
Sniffles2.INS.516M14	INS	chr21	17614718	41	BTG3	0.00182	.		.	FALSE	FALSE	TRUE	(GT)n	Simple_repeat
Sniffles2.INS.517M14	INS	chr21	17614809	3677	BTG3	0.00091	.		.	FALSE	FALSE	TRUE	SVA_C	SVA
Sniffles2.INS.518M14	INS	chr21	17619781	323	BTG3	0.14273	INS_chr21_af748dfa	0.993846	0.179043	TRUE	TRUE	FALSE	AluY	SINE/Alu
Sniffles2.INS.519M14	INS	chr21	17622472	2691	BTG3	0.00091	.		.	FALSE	FALSE	TRUE	SVA_F	SVA
Sniffles2.DEL.51BM14	DEL	chr21	17670493	-2676	BTG3	0.00091	DEL_chr21_8392e6b6	0.392234	0.001547	FALSE	TRUE	FALSE		Non-repeat
Sniffles2.DEL.51CM14	DEL	chr21	17673193	-4065	BTG3	0.00091	DEL_chr21_8392e6b6	0.59224	0.001547	FALSE	TRUE	FALSE		Non-repeat
Sniffles2.DEL.51EM14	DEL	chr21	17682639	-76	C21orf91-OT1,BTG3	0.06557	DEL_chr21_0394c2d8	0.927711	0.020285	TRUE	TRUE	FALSE	LTR49	LTR
Sniffles2.DEL.51DM14	DEL	chr21	17683823	-36	C21orf91-OT1,BTG3	0.04091	DEL_chr21_c1af30fc	4e-06	0.000796	FALSE	FALSE	TRUE	(GT)n	Simple_repeat
Sniffles2.INS.51AM14	INS	chr21	17696701	156	C21orf91-OT1,BTG3	0.14325	.		.	FALSE	FALSE	TRUE	LTR7B2	LTR
Sniffles2.DEL.51FM14	DEL	chr21	17696703	-32	C21orf91-OT1,BTG3	0.17273	DEL_chr21_5fd44965	0.008567	1.6e-05	FALSE	FALSE	TRUE	LTR7B3	LTR
Sniffles2.DEL.528M14	DEL	chr21	17699321	-41	C21orf91-OT1,BTG3	0.00091	DEL_chr21_c1af30fc	4e-06	0.000796	FALSE	FALSE	TRUE		Non-repeat
Sniffles2.DEL.529M14	DEL	chr21	17703532	-37	C21orf91-OT1	0.00091	DEL_chr21_6153dc22	0.011777	8e-06	FALSE	FALSE	TRUE	(GT)n	Simple_repeat
Sniffles2.INS.520M14	INS	chr21	17710046	6074	C21orf91-OT1	0.00546	.		.	FALSE	FALSE	TRUE	L1HS	LINE
Sniffles2.DEL.52BM14	DEL	chr21	17718787	-857	C21orf91-OT1	0.09381	DEL_chr21_8ad61de7	0.2469	1e-05	FALSE	FALSE	TRUE	SVA_F	SVA
Sniffles2.DEL.52AM14	DEL	chr21	17719370	-79	C21orf91-OT1	0.26454	DEL_chr21_8ad61de7	0.107527	1e-05	FALSE	FALSE	TRUE	SVA_F	SVA
Sniffles2.INS.521M14	INS	chr21	17719680	161	C21orf91-OT1	0.58893	.		.	FALSE	FALSE	TRUE	SVA_C	SVA
Sniffles2.DEL.52CM14	DEL	chr21	17720133	-50	C21orf91-OT1	0.30127	DEL_chr21_86d5e93c	0.242647	0.000776	FALSE	FALSE	TRUE	SVA_B	SVA
Sniffles2.INS.522M14	INS	chr21	17720415	47	C21orf91-OT1	0.00091	.		.	FALSE	FALSE	TRUE		Non-repeat
Sniffles2.INS.525M14	INS	chr21	17730126	2616	C21orf91-OT1	0.00274	.		.	FALSE	FALSE	TRUE		Non-repeat
Sniffles2.INS.524M14	INS	chr21	17730248	7889	C21orf91-OT1	0.01734	.		.	FALSE	FALSE	TRUE		Non-repeat
Sniffles2.INS.523M14	INS	chr21	17730303	3949	C21orf91-OT1	0.99818	.		.	FALSE	FALSE	TRUE		Non-repeat
Sniffles2.INS.526M14	INS	chr21	17730408	6752	C21orf91-OT1	0.00182	.		.	FALSE	FALSE	TRUE		Non-repeat
Sniffles2.DEL.52DM14	DEL	chr21	17743181	-4638	C21orf91-OT1	0.00091	DEL_chr21_4732d02c	0.997848	6.3e-05	TRUE	TRUE	FALSE	MER34C2	LTR
Sniffles2.INS.527M14	INS	chr21	17787696	46	C21orf91,C21orf91-OT1	0.00091	.		.	FALSE	FALSE	TRUE	(TC)n	Simple_repeat
Sniffles2.INS.52FM14	INS	chr21	17821900	41	C21orf91	0.00091	.		.	FALSE	FALSE	TRUE		Non-repeat
Sniffles2.INS.531M14	INS	chr21	17903115	94	CHODL,C21orf91	0.40018	.		.	TRUE	FALSE	FALSE		Non-repeat
Sniffles2.INS.532M14	INS	chr21	17927126	44	CHODL,C21orf91	0.00545	.		.	FALSE	FALSE	TRUE	(TATATATG)n	Simple_repeat
Sniffles2.DEL.533M14	DEL	chr21	17938467	-31	CHODL,C21orf91	0.01089	DEL_chr21_38d5e79d	0.008693	6.4e-05	FALSE	FALSE	TRUE	(T)n	Simple_repeat
Sniffles2.DEL.534M14	DEL	chr21	17954434	-2507	CHODL,C21orf91	0.27505	DEL_chr21_9018dfbb	0.923757	0.207896	TRUE	TRUE	FALSE		Non-repeat
Sniffles2.INS.537M14	INS	chr21	18079798	32	CHODL	0.41198	.		.	FALSE	FALSE	TRUE		Non-repeat
Sniffles2.DEL.538M14	DEL	chr21	18080157	-40	CHODL	0.00091	DEL_chr21_c1af30fc	4e-06	0.000796	FALSE	FALSE	TRUE		Non-repeat
Sniffles2.DEL.53EM14	DEL	chr21	18129892	-36	CHODL	0.0127	DEL_chr21_b8368b04	0.009399	7.4e-05	FALSE	FALSE	TRUE	(TG)n	Simple_repeat
Sniffles2.INS.53AM14	INS	chr21	18144980	3396	CHODL	0.80314	INS_chr21_3aea5a84	0.991461	0.620056	FALSE	TRUE	FALSE	L1HS	LINE
Sniffles2.INS.53BM14	INS	chr21	18165759	41	CHODL	0.00091	.		.	FALSE	FALSE	TRUE		Non-repeat
Sniffles2.DEL.53FM14	DEL	chr21	18167210	-38	CHODL	0.00091	DEL_chr21_70ff2357	0.002992	8e-06	FALSE	FALSE	TRUE	(TG)n	Simple_repeat
Sniffles2.INS.53CM14	INS	chr21	18171199	32	CHODL	0.01093	.		.	FALSE	FALSE	TRUE	(T)n	Simple_repeat
Sniffles2.INS.53DM14	INS	chr21	18174134	103	CHODL	0.54174	.		.	FALSE	FALSE	TRUE	(TA)n	Simple_repeat
Sniffles2.DEL.547M14	DEL	chr21	18215464	-1047	CHODL	0.00182	DEL_chr21_08e26537	0.998093	0.000833	TRUE	TRUE	FALSE		Non-repeat
Sniffles2.DEL.548M14	DEL	chr21	18220812	-1822	CHODL	0.00091	DEL_chr21_c1af30fc	0.000178	0.000796	FALSE	FALSE	TRUE	L1M2	LINE
Sniffles2.DEL.549M14	DEL	chr21	18242519	-31	CHODL	0.11293	DEL_chr21_7c87181a	0.003109	1.6e-05	FALSE	FALSE	TRUE		Non-repeat
Sniffles2.INS.544M14	INS	chr21	18248727	46	CHODL	0.02828	INS_chr21_8f667f91	0.754098	8e-06	FALSE	TRUE	FALSE	(AT)n	Simple_repeat
Sniffles2.DEL.54AM14	DEL	chr21	18248756	-47	CHODL	0.00547	DEL_chr21_d3eb01c8	0.317647	4.8e-05	FALSE	TRUE	FALSE	(TA)n	Simple_repeat
Sniffles2.INS.545M14	INS	chr21	18251499	336	CHODL	0.85481	INS_chr21_814cf19b	0.310855	0.799542	FALSE	TRUE	FALSE		Non-repeat
Sniffles2.INS.546M14	INS	chr21	18251499	958	CHODL	0.00274	INS_chr21_814cf19b	0.109026	0.799542	FALSE	FALSE	TRUE		Non-repeat
Sniffles2.DEL.54BM14	DEL	chr21	18251522	-47	CHODL	0.00912	DEL_chr21_f25dc3a2	0.206801	1.6e-05	FALSE	FALSE	TRUE	(TTAT)n	Simple_repeat
Sniffles2.DEL.54DM14	DEL	chr21	18252101	-1267	CHODL	0.00183	DEL_chr21_4dfc5ce6	0.211298	0.002706	FALSE	FALSE	TRUE		Non-repeat
Sniffles2.DEL.54CM14	DEL	chr21	18253661	-1082	CHODL	0.00364	DEL_chr21_4a8eab38	0.18035	0.000621	FALSE	FALSE	TRUE		Non-repeat
Sniffles2.DEL.54EM14	DEL	chr21	18254779	-46	CHODL	0.00546	DEL_chr21_4a8eab38	0.007827	0.000621	FALSE	FALSE	TRUE		Non-repeat
Sniffles2.DEL.54FM14	DEL	chr21	18255427	-214	CHODL	0.00364	DEL_chr21_4a8eab38	0.035804	0.000621	FALSE	FALSE	TRUE		Non-repeat
Sniffles2.DEL.550M14	DEL	chr21	18256129	-61	CHODL	0.00455	DEL_chr21_4a8eab38	0.010325	0.000621	FALSE	FALSE	TRUE		Non-repeat
Sniffles2.INS.551M14	INS	chr21	18305184	33	CHODL	0.00091	.		.	FALSE	FALSE	TRUE		Non-repeat
Sniffles2.DEL.558M14	DEL	chr21	18315496	-174	CHODL	0.83848	DEL_chr21_d725732b	0.258493	0.184903	FALSE	FALSE	TRUE		Non-repeat
Sniffles2.INS.552M14	INS	chr21	18315874	56	CHODL	0.00367	.		.	FALSE	FALSE	TRUE		Non-repeat
Sniffles2.INS.553M14	INS	chr21	18317864	32	CHODL	0.02555	.		.	FALSE	FALSE	TRUE	(CCCAT)n	Simple_repeat
Sniffles2.DEL.559M14	DEL	chr21	18317877	-37	CHODL	0.00091	DEL_chr21_d3e05877	0.000316	8e-06	FALSE	FALSE	TRUE	(CCATC)n	Simple_repeat
Sniffles2.INS.554M14	INS	chr21	18359834	46	CHODL	0.00091	.		.	FALSE	FALSE	TRUE		Non-repeat
Sniffles2.INS.555M14	INS	chr21	18365650	32	CHODL	0.01093	.		.	FALSE	FALSE	TRUE		Non-repeat
Sniffles2.INS.556M14	INS	chr21	18383318	47	CHODL	0.00182	.		.	FALSE	FALSE	TRUE		Non-repeat
Sniffles2.DEL.55AM14	DEL	chr21	18383326	-53	CHODL	0.00364	DEL_chr21_991fee21	0.097043	8e-06	FALSE	FALSE	TRUE		Non-repeat
Sniffles2.INS.557M14	INS	chr21	18396809	32	CHODL	0.04653	.		.	FALSE	FALSE	TRUE	(TCTG)n	Simple_repeat
Sniffles2.DEL.55EM14	DEL	chr21	18409831	-42	CHODL	0.00091	DEL_chr21_2100c0ef	0.061341	4.1e-05	FALSE	FALSE	TRUE	(CCCT)n	Simple_repeat
Sniffles2.INS.55BM14	INS	chr21	18409890	42	CHODL	0.00091	.		.	FALSE	FALSE	TRUE	(TG)n	Simple_repeat
Sniffles2.DEL.55FM14	DEL	chr21	18436831	-34	CHODL	0.98094	DEL_chr21_3fa5c80f	0.000492	8e-06	FALSE	FALSE	TRUE	L1P3	LINE
Sniffles2.INS.55CM14	INS	chr21	18440373	32	CHODL	0.00545	.		.	FALSE	FALSE	TRUE	(A)n	Simple_repeat
Sniffles2.INS.55DM14	INS	chr21	18458161	38	CHODL	0.00091	.		.	FALSE	FALSE	TRUE	(ATC)n	Simple_repeat
Sniffles2.INS.560M14	INS	chr21	18532969	191	CHODL	0.01089	.		.	FALSE	FALSE	TRUE		Non-repeat
Sniffles2.DEL.563M14	DEL	chr21	18541735	-341	CHODL	0.20054	DEL_chr21_5a7d8483	0.988304	0.243156	TRUE	TRUE	FALSE		Non-repeat
Sniffles2.INS.561M14	INS	chr21	18544796	34	CHODL	0.00091	.		.	FALSE	FALSE	TRUE	(A)n	Simple_repeat
Sniffles2.DEL.564M14	DEL	chr21	18561439	-8046	CHODL	0.00182	DEL_chr21_a7a8f6f6	0.993414	0.001547	FALSE	TRUE	FALSE	HERVK14_C4-int	LTR
Sniffles2.DEL.565M14	DEL	chr21	18587175	-49	CHODL	0.28273	DEL_chr21_eb2a729e	0.21097	0.015151	FALSE	FALSE	TRUE		Non-repeat
Sniffles2.INS.562M14	INS	chr21	18587212	49	CHODL	0.4392	.		.	FALSE	FALSE	TRUE		Non-repeat
Sniffles2.DEL.569M14	DEL	chr21	18635488	-34	CHODL	0.00454	DEL_chr21_4585744b	0.008922	8e-06	FALSE	FALSE	TRUE	(CA)n	Simple_repeat
Sniffles2.DEL.56AM14	DEL	chr21	18650559	-31	CHODL	0.01455	DEL_chr21_0fd7c1e0	0.017674	0.000264	FALSE	FALSE	TRUE	(A)n	Simple_repeat
Sniffles2.INS.566M14	INS	chr21	18674568	333	CHODL	0.29364	.		.	FALSE	FALSE	TRUE	(AT)n	Simple_repeat
Sniffles2.DEL.56BM14	DEL	chr21	18674731	-35	CHODL	0.00182	DEL_chr21_b14d4a04	0.004446	0.002361	FALSE	FALSE	TRUE		Non-repeat
Sniffles2.DUP.56CM14	DUP	chr21	18684479	24231	CHODL	0.01551	DUP_chr21_d78631e1	0.9979	0.013538	TRUE	TRUE	FALSE		Non-repeat
Sniffles2.INS.568M14	INS	chr21	18693750	39	CHODL	0.00182	.		.	FALSE	FALSE	TRUE		Non-repeat
Sniffles2.INS.567M14	INS	chr21	18697021	36	CHODL	0.02459	.		.	FALSE	FALSE	TRUE	(TA)n	Simple_repeat
Sniffles2.INS.56DM14	INS	chr21	18746195	110	CHODL	0.03825	.		.	FALSE	FALSE	TRUE	(TA)n	Simple_repeat
Sniffles2.DEL.570M14	DEL	chr21	18746455	-52	CHODL	0.00091	DEL_chr21_666c111a	0.000519	4e-05	FALSE	FALSE	TRUE		Non-repeat
Sniffles2.DEL.571M14	DEL	chr21	18751565	-316	CHODL	0.22546	DEL_chr21_9d0b8b34	0.949527	0.257785	TRUE	TRUE	FALSE	AluY	SINE/Alu
Sniffles2.INS.56EM14	INS	chr21	18752816	32	CHODL	0.00091	.		.	FALSE	FALSE	TRUE		Non-repeat
Sniffles2.INS.56FM14	INS	chr21	18759072	36	CHODL	0.10675	.		.	FALSE	FALSE	TRUE	(TC)n	Simple_repeat
Sniffles2.DEL.572M14	DEL	chr21	18773503	-47	CHODL	0.00182	DEL_chr21_666c111a	0.00047	4e-05	FALSE	FALSE	TRUE		Non-repeat
Sniffles2.INS.573M14	INS	chr21	18804746	43	CHODL	0.00273	.		.	FALSE	FALSE	TRUE		Non-repeat
Sniffles2.INS.574M14	INS	chr21	18827918	41	CHODL	0.00636	.		.	FALSE	FALSE	TRUE	A-rich	Low_complexity
Sniffles2.INS.575M14	INS	chr21	18833077	50	CHODL	0.00091	INS_chr21_ff9c778d	0.793651	8e-06	TRUE	TRUE	FALSE		Non-repeat
Sniffles2.DEL.579M14	DEL	chr21	18859202	-66	CHODL	0.8539	DEL_chr21_4824f3d0	0.735533	0.000366	TRUE	TRUE	FALSE	(AT)n	Simple_repeat
Sniffles2.INS.576M14	INS	chr21	18859314	69	CHODL	0.00182	.		.	FALSE	FALSE	TRUE		Non-repeat
Sniffles2.INS.577M14	INS	chr21	18868128	329	CHODL	0.03818	INS_chr21_70219463	0.98503	0.037232	FALSE	TRUE	FALSE	AluY	SINE/Alu
Sniffles2.INS.578M14	INS	chr21	18894495	78	CHODL	0.00091	.		.	FALSE	FALSE	TRUE		Non-repeat
Sniffles2.INS.57AM14	INS	chr21	18923187	53	CHODL	0.00091	.		.	FALSE	FALSE	TRUE	(T)n	Simple_repeat
Sniffles2.INS.57BM14	INS	chr21	18987881	49	CHODL	0.01091	.		.	FALSE	FALSE	TRUE		Non-repeat
Sniffles2.DEL.57CM14	DEL	chr21	18988686	-35	CHODL	0.25408	DEL_chr21_49369b55	0.162162	1.6e-05	FALSE	FALSE	TRUE	(A)n	Simple_repeat
Sniffles2.DEL.580M14	DEL	chr21	19021483	-32	CHODL	0.34454	DEL_chr21_b605ef5d	0.000924	8e-06	TRUE	FALSE	FALSE	(CCTCC)n	Simple_repeat
Sniffles2.INS.57DM14	INS	chr21	19021491	110	CHODL	0.39526	INS_chr21_be7439c9	0.638228	0.008556	FALSE	TRUE	FALSE	(CCTCT)n	Simple_repeat
Sniffles2.INS.57EM14	INS	chr21	19024016	115	CHODL	0.99365	INS_chr21_077f09dc	0.966387	0.993822	TRUE	TRUE	FALSE		Non-repeat
Sniffles2.DEL.581M14	DEL	chr21	19052334	-47	CHODL	0.00091	DEL_chr21_5d5bf427	0.000664	8e-06	FALSE	FALSE	TRUE		Non-repeat
Sniffles2.INS.57FM14	INS	chr21	19072712	316	CHODL	0.00181	.		.	FALSE	FALSE	TRUE	AluY	SINE/Alu
Sniffles2.INS.582M14	INS	chr21	19116167	318	CHODL	0.00546	.		.	FALSE	FALSE	TRUE	AluY	SINE/Alu
Sniffles2.INS.583M14	INS	chr21	19153975	40	CHODL	0.23	INS_chr21_87e63ce5	0.376923	0.268441	FALSE	TRUE	FALSE	(TA)n	Simple_repeat
Sniffles2.DEL.584M14	DEL	chr21	19170600	-33	CHODL	0.32423	DEL_chr21_7544f8d9	0.005666	0.000168	FALSE	FALSE	TRUE		Non-repeat
Sniffles2.DEL.585M14	DEL	chr21	19195803	-6115	CHODL	0.00182	DEL_chr21_92a3ac97	0.999673	0.001213	TRUE	TRUE	FALSE		Non-repeat
Sniffles2.DEL.586M14	DEL	chr21	19260501	-34	CHODL	0.00544	DEL_chr21_e5394f5d	0.002106	8e-06	FALSE	FALSE	TRUE	(AC)n	Simple_repeat
Sniffles2.INS.588M14	INS	chr21	19302840	36	CHODL	0.00091	INS_chr21_4f379285	0.133829	4.8e-05	FALSE	FALSE	TRUE	(A)n	Simple_repeat
Sniffles2.DEL.58DM14	DEL	chr21	19313752	-35	CHODL	0.43534	DEL_chr21_dee4de42	0.052863	8e-05	FALSE	FALSE	TRUE		Non-repeat
Sniffles2.INS.589M14	INS	chr21	19315535	39	CHODL	0.00273	.		.	FALSE	FALSE	TRUE	(T)n	Simple_repeat
Sniffles2.INS.58BM14	INS	chr21	19345689	1696	CHODL	0.00274	.		.	FALSE	FALSE	TRUE	(TATGTCTATA)n	Simple_repeat
Sniffles2.INS.58AM14	INS	chr21	19345753	432	CHODL	0.79946	.		.	FALSE	FALSE	TRUE	(TGTCTATATA)n	Simple_repeat
Sniffles2.INS.58CM14	INS	chr21	19367539	34	CHODL	0.01184	.		.	FALSE	FALSE	TRUE	(AT)n	Simple_repeat
Sniffles2.INS.58EM14	INS	chr21	19436146	43	CHODL	0.00272	.		.	FALSE	FALSE	TRUE		Non-repeat
Sniffles2.DEL.590M14	DEL	chr21	19464614	-6396	CHODL	0.03545	DEL_chr21_033d7085	0.999687	0.071539	TRUE	TRUE	FALSE	L1ME1	LINE
Sniffles2.DEL.591M14	DEL	chr21	19472172	-34	CHODL	0.00273	DEL_chr21_7a06463e	2.1e-05	1.6e-05	FALSE	FALSE	TRUE	(AG)n	Simple_repeat
Sniffles2.INS.58FM14	INS	chr21	19494391	46	CHODL	0.00363	.		.	FALSE	FALSE	TRUE		Non-repeat
Sniffles2.DEL.595M14	DEL	chr21	19504847	-31	CHODL	0.07985	DEL_chr21_2966db91	0.11557	0.000183	FALSE	FALSE	TRUE	(TG)n	Simple_repeat
Sniffles2.INS.592M14	INS	chr21	19534788	41	CHODL	0.00273	.		.	FALSE	FALSE	TRUE	(AG)n	Simple_repeat
Sniffles2.INS.593M14	INS	chr21	19567780	42	CHODL	0.00545	.		.	FALSE	FALSE	TRUE	(AT)n	Simple_repeat
Sniffles2.DEL.596M14	DEL	chr21	19572418	-34	CHODL	0.01089	DEL_chr21_e267854a	0.212245	4.2e-05	FALSE	FALSE	TRUE	(AC)n	Simple_repeat
Sniffles2.INS.594M14	INS	chr21	19595629	32	CHODL	0.0082	.		.	FALSE	FALSE	TRUE	(AAAG)n	Simple_repeat
Sniffles2.INS.597M14	INS	chr21	19610233	41	CHODL	0.00091	.		.	FALSE	FALSE	TRUE	(T)n	Simple_repeat
Sniffles2.DEL.599M14	DEL	chr21	19739798	-39	CHODL	0.00181	DEL_chr21_12c49284	0.006315	9.5e-05	FALSE	FALSE	TRUE		Non-repeat
Sniffles2.DEL.59AM14	DEL	chr21	19773193	-106	CHODL	0.89564	DEL_chr21_ff188b19	0.764624	1.6e-05	TRUE	TRUE	FALSE	DNM1r	other-repeat
Sniffles2.DEL.59BM14	DEL	chr21	19773326	-5715	CHODL	0.00091	DEL_chr21_01b0abcf	0.942923	0.000674	FALSE	TRUE	FALSE		Non-repeat
Sniffles2.INS.598M14	INS	chr21	19778762	79	CHODL	0.00091	INS_chr21_93c57855	0.282143	2.4e-05	FALSE	FALSE	TRUE	(C)n	Simple_repeat
Sniffles2.DEL.59CM14	DEL	chr21	19790839	-31	CHODL	0.00909	DEL_chr21_b2b7f921	0.4	1.6e-05	FALSE	TRUE	FALSE	(T)n	Simple_repeat
Sniffles2.INS.59DM14	INS	chr21	19821070	34	LINC00317,CHODL	0.00091	.		.	FALSE	FALSE	TRUE	(TA)n	Simple_repeat
Sniffles2.DEL.59FM14	DEL	chr21	19864881	-38	LINC00317,CHODL	0.04265	DEL_chr21_3cdf9e30	0.000401	3.2e-05	FALSE	FALSE	TRUE		Non-repeat
Sniffles2.INS.59EM14	INS	chr21	19884333	335	LINC00317,CHODL	0.13249	INS_chr21_afe061a9	0.967173	0.127193	TRUE	TRUE	FALSE	AluY	SINE/Alu
Sniffles2.DEL.5A2M14	DEL	chr21	19933338	-34932	LINC00317,CHODL	0.00817	DEL_chr21_54eadfcb	0.999943	0.002141	TRUE	TRUE	FALSE		Non-repeat
Sniffles2.INS.5A0M14	INS	chr21	19933880	34	LINC00317,CHODL	0.60909	.		.	FALSE	FALSE	TRUE	(TA)n	Simple_repeat
Sniffles2.DEL.5A3M14	DEL	chr21	19937524	-37	LINC00317,CHODL	0.0082	DEL_chr21_54eadfcb	0.001088	0.002141	FALSE	FALSE	TRUE	(TTTTC)n	Simple_repeat
Sniffles2.INS.5A1M14	INS	chr21	19952211	323	LINC00317,CHODL	0.51818	INS_chr21_3b67cc63	0.857596	0.451106	TRUE	TRUE	FALSE	AluY	SINE/Alu
Sniffles2.DEL.5A4M14	DEL	chr21	19981863	-2702	LINC00317,CHODL	0.00273	DEL_chr21_08293085	0.99011	0.002977	FALSE	TRUE	FALSE		Non-repeat
Sniffles2.DEL.5A9M14	DEL	chr21	20008376	-41	LINC00317	0.00273	DEL_chr21_8fac47b3	0.00035	4e-05	FALSE	FALSE	TRUE	(CA)n	Simple_repeat
Sniffles2.INS.5A5M14	INS	chr21	20017687	80	LINC00317	0.03097	.		.	TRUE	FALSE	FALSE		Non-repeat
Sniffles2.INS.5A6M14	INS	chr21	20027104	32	LINC00317	0.0847	.		.	FALSE	FALSE	TRUE	(AAGA)n	Simple_repeat
Sniffles2.DEL.5AAM14	DEL	chr21	20031797	-42	LINC00317	0.00091	DEL_chr21_36b3094e	0.005382	7.1e-05	FALSE	FALSE	TRUE	MER52D	LTR
Sniffles2.INS.5A7M14	INS	chr21	20061695	38	LINC00317	0.00091	.		.	FALSE	FALSE	TRUE		Non-repeat
Sniffles2.DEL.5ABM14	DEL	chr21	20072239	-50	LINC00317	0.00091	DEL_chr21_59c07201	0.005466	6.3e-05	FALSE	FALSE	TRUE		Non-repeat
Sniffles2.INS.5A8M14	INS	chr21	20076247	48	LINC00317	0.00091	.		.	FALSE	FALSE	TRUE		Non-repeat
Sniffles2.DEL.5ACM14	DEL	chr21	20084152	-38	LINC00317	0.00182	DEL_chr21_cd8d0f20	0.064463	7.2e-05	FALSE	FALSE	TRUE		Non-repeat
Sniffles2.INS.5ADM14	INS	chr21	20100195	34	LINC00317	0.0146	.		.	FALSE	FALSE	TRUE	(A)n	Simple_repeat
Sniffles2.INS.5AEM14	INS	chr21	20129282	59	LINC00317	0.00273	.		.	FALSE	FALSE	TRUE		Non-repeat
Sniffles2.INS.5AFM14	INS	chr21	20136508	175	LINC00317	0.00274	.		.	FALSE	FALSE	TRUE		Non-repeat
Sniffles2.DEL.5B2M14	DEL	chr21	20141126	-41	LINC00317	0.00091	DEL_chr21_e8aba2fe	0.009818	8e-06	FALSE	FALSE	TRUE	(TTCC)n	Simple_repeat
Sniffles2.DEL.5B3M14	DEL	chr21	20142343	-41	LINC00317	0.00182	DEL_chr21_e8aba2fe	0.009818	8e-06	FALSE	FALSE	TRUE		Non-repeat
Sniffles2.INS.5B0M14	INS	chr21	20142807	314	LINC00317	0.99637	.		.	TRUE	FALSE	FALSE	AluY	SINE/Alu
Sniffles2.INS.5B1M14	INS	chr21	20188813	42	LINC00317	0.00364	.		.	FALSE	FALSE	TRUE	(T)n	Simple_repeat
Sniffles2.DEL.5BAM14	DEL	chr21	20213878	-168	LINC00317	0.07678	DEL_chr21_e2985552	0.318267	0.135859	TRUE	TRUE	FALSE		Non-repeat
Sniffles2.DEL.5BBM14	DEL	chr21	20226426	-91	LINC00317	0.16878	DEL_chr21_75ff1a9a	0.250192	0.139338	TRUE	FALSE	FALSE	(AGAA)n	Simple_repeat
Sniffles2.INS.5B4M14	INS	chr21	20226479	37	LINC00317	0.00454	.		.	FALSE	FALSE	TRUE	(TTG)n	Simple_repeat
Sniffles2.INS.5B6M14	INS	chr21	20229600	33	LINC00317	0.00273	.		.	FALSE	FALSE	TRUE	(TTTCTT)n	Simple_repeat
Sniffles2.DEL.5BCM14	DEL	chr21	20230494	-37	LINC00317	0.00273	DEL_chr21_e5f9cf0e	0.004723	0.00027	FALSE	FALSE	TRUE	(CA)n	Simple_repeat
Sniffles2.INS.5B5M14	INS	chr21	20231300	149	LINC00317	0.00091	.		.	FALSE	FALSE	TRUE		Non-repeat
Sniffles2.DEL.5BDM14	DEL	chr21	20249596	-2118	LINC00317	0.00091	DEL_chr21_67f66adf	0.998584	0.014934	TRUE	TRUE	FALSE		Non-repeat
Sniffles2.DEL.5BEM14	DEL	chr21	20256074	-36	LINC00317	0.00091	DEL_chr21_3c5254d4	0.005308	6.3e-05	FALSE	FALSE	TRUE	(AC)n	Simple_repeat
Sniffles2.INS.5B7M14	INS	chr21	20274773	35	LINC00317	0.00091	.		.	FALSE	FALSE	TRUE		Non-repeat
Sniffles2.DEL.5C0M14	DEL	chr21	20287534	-43	LINC00317	0.00276	DEL_chr21_2c2d4570	0.271605	8e-06	FALSE	FALSE	TRUE		Non-repeat
Sniffles2.INS.5B8M14	INS	chr21	20287713	812	LINC00317	0.00547	INS_chr21_402d142d	0.182639	0.002195	FALSE	FALSE	TRUE	(AT)n	Simple_repeat
Sniffles2.INS.5B9M14	INS	chr21	20288233	209	LINC00317	0.77677	.		.	FALSE	FALSE	TRUE	(TATATAA)n	Simple_repeat
Sniffles2.DEL.5BFM14	DEL	chr21	20288640	-32	LINC00317	0.35	DEL_chr21_9b05e099	0.004076	0.001336	FALSE	FALSE	TRUE		Non-repeat
Sniffles2.INS.5C1M14	INS	chr21	20348739	71	LINC00317	0.00274	.		.	FALSE	FALSE	TRUE		Non-repeat
Sniffles2.INS.5C2M14	INS	chr21	20430814	38	LINC00317	0.85844	.		.	FALSE	FALSE	TRUE	(TA)n	Simple_repeat
Sniffles2.DEL.5C7M14	DEL	chr21	20431438	-64	LINC00317	0.00091	DEL_chr21_bd6221b5	0.65	0.006308	FALSE	TRUE	FALSE	(ATATTAT)n	Simple_repeat
Sniffles2.DEL.5C8M14	DEL	chr21	20455451	-40	LINC00317	0.00091	DEL_chr21_50438f0c	0.001521	0.002403	FALSE	FALSE	TRUE	L1MD	LINE
Sniffles2.INS.5C3M14	INS	chr21	20460632	34	LINC00317	0.61071	.		.	FALSE	FALSE	TRUE	(AC)n	Simple_repeat
Sniffles2.INS.5C4M14	INS	chr21	20462635	75	LINC00317	0.00182	.		.	FALSE	FALSE	TRUE		Non-repeat
Sniffles2.INS.5C5M14	INS	chr21	20468501	64	LINC00317	0.7922	.		.	TRUE	FALSE	FALSE	(ATATAAT)n	Simple_repeat
Sniffles2.INS.5C6M14	INS	chr21	20490563	48	LINC00317	0.03285	INS_chr21_f2511f0f	0.592593	4.2e-05	TRUE	TRUE	FALSE	(TCTTA)n	Simple_repeat
Sniffles2.DEL.5C9M14	DEL	chr21	20496161	-151687	LINC00317	0.00181	DEL_chr21_e6f99a1a	0.999987	0.000262	FALSE	TRUE	FALSE		Non-repeat
Sniffles2.DEL.5D1M14	DEL	chr21	20524412	-44	LINC00317	0.00544	DEL_chr21_d91250f9	0.001758	0.000302	FALSE	FALSE	TRUE		Non-repeat
Sniffles2.INS.5CBM14	INS	chr21	20539643	47	LINC00317	0.00091	.		.	FALSE	FALSE	TRUE	(AAAG)n	Simple_repeat
Sniffles2.INS.5CAM14	INS	chr21	20545369	32	LINC00317	0.03916	.		.	FALSE	FALSE	TRUE	(AAAAT)n	Simple_repeat
Sniffles2.DEL.5D2M14	DEL	chr21	20566978	-33	LINC00317	0.04455	DEL_chr21_be515f4d	0.000815	0.000301	FALSE	FALSE	TRUE		Non-repeat
Sniffles2.INS.5CCM14	INS	chr21	20570987	56	LINC00317	0.00182	.		.	FALSE	FALSE	TRUE		Non-repeat
Sniffles2.DEL.5D3M14	DEL	chr21	20585581	-6513	LINC00317	0.00091	DEL_chr21_58a3deaf	0.961192	0.000111	FALSE	TRUE	FALSE	L1M4b	LINE
Sniffles2.DEL.5D4M14	DEL	chr21	20586799	-34	LINC00317	0.01093	DEL_chr21_b44f8a2b	0.397727	0.000103	FALSE	TRUE	FALSE		Non-repeat
Sniffles2.INS.5CDM14	INS	chr21	20586811	32	LINC00317	0.21402	INS_chr21_ade88daa	0.326531	0.004995	FALSE	TRUE	FALSE	(AT)n	Simple_repeat
Sniffles2.INS.5CFM14	INS	chr21	20588104	1774	LINC00317	0.00091	.		.	FALSE	FALSE	TRUE		Non-repeat
Sniffles2.INS.5CEM14	INS	chr21	20588158	908	LINC00317	0.83122	.		.	FALSE	FALSE	TRUE		Non-repeat
Sniffles2.DEL.5D5M14	DEL	chr21	20588301	-60	LINC00317	0.10546	DEL_chr21_69eb2d17	0.146988	2.4e-05	TRUE	FALSE	FALSE	DNM1r	other-repeat
Sniffles2.INS.5D0M14	INS	chr21	20588334	59	LINC00317	0.15154	.		.	FALSE	FALSE	TRUE	(TA)n	Simple_repeat
Sniffles2.INS.5D7M14	INS	chr21	20601946	33	LINC00317	0.00272	.		.	FALSE	FALSE	TRUE		Non-repeat
Sniffles2.DEL.5D9M14	DEL	chr21	20603487	-38	LINC00317	0.45364	DEL_chr21_2bacdc15	0.013493	4.1e-05	FALSE	FALSE	TRUE	(TTCTT)n	Simple_repeat
Sniffles2.INS.5D8M14	INS	chr21	20620378	49	LINC00317	0.00181	.		.	FALSE	FALSE	TRUE	(AC)n	Simple_repeat
Sniffles2.DEL.5DAM14	DEL	chr21	20657664	-67	LINC00317	0.15847	DEL_chr21_5e2cfc42	0.203713	0.05794	FALSE	FALSE	TRUE	DNM1r	other-repeat
Sniffles2.DEL.5DBM14	DEL	chr21	20679613	-69	LINC00317	0.23412	DEL_chr21_03069381	0.971429	0.299852	TRUE	TRUE	FALSE	AluY	SINE/Alu
Sniffles2.DEL.5DCM14	DEL	chr21	20686526	-34	LINC00317	0.18124	DEL_chr21_e9edcaee	0.285714	0.002823	FALSE	FALSE	TRUE	(TA)n	Simple_repeat
Sniffles2.INS.5DEM14	INS	chr21	20742473	121	LINC00317	0.77042	.		.	FALSE	FALSE	TRUE	(TA)n	Simple_repeat
Sniffles2.DEL.5E0M14	DEL	chr21	20750916	-31	LINC00317	0.04628	DEL_chr21_1443a536	0.076415	0.000377	FALSE	FALSE	TRUE	(AC)n	Simple_repeat
Sniffles2.INS.5DFM14	INS	chr21	20759481	36	LINC00317	0.00182	.		.	FALSE	FALSE	TRUE	(T)n	Simple_repeat
Sniffles2.DEL.5E1M14	DEL	chr21	20782901	-14537	LINC00317	0.00091	DEL_chr21_2550d38e	0.999862	4e-05	TRUE	TRUE	FALSE		Non-repeat
Sniffles2.INS.5E2M14	INS	chr21	20833866	66	LINC00317	0.00182	.		.	FALSE	FALSE	TRUE		Non-repeat
Sniffles2.DEL.5E7M14	DEL	chr21	20909294	-39	LINC00317	0.00638	DEL_chr21_8d27487b	0.004251	0.000111	FALSE	FALSE	TRUE		Non-repeat
Sniffles2.INS.5E3M14	INS	chr21	20911211	34	LINC00317	0.00182	.		.	FALSE	FALSE	TRUE	(T)n	Simple_repeat
Sniffles2.DEL.5E8M14	DEL	chr21	20948460	-35	LINC00317	0.00272	DEL_chr21_5e649f6e	0.104651	0.000191	FALSE	FALSE	TRUE	(AC)n	Simple_repeat
Sniffles2.DEL.5E9M14	DEL	chr21	20957179	-34	LINC00317	0.07299	DEL_chr21_e3e1e1e3	0.002168	8e-06	FALSE	FALSE	TRUE		Non-repeat
Sniffles2.DEL.5EAM14	DEL	chr21	20975464	-31	LINC00317	0.09199	DEL_chr21_050c0cf0	0.008674	8e-06	FALSE	FALSE	TRUE	(A)n	Simple_repeat
Sniffles2.INS.5E4M14	INS	chr21	20980754	37	LINC00317	0.25318	.		.	FALSE	FALSE	TRUE	(ATA)n	Simple_repeat
Sniffles2.INS.5E5M14	INS	chr21	20982259	31	LINC00317	0.04189	.		.	FALSE	FALSE	TRUE	(AT)n	Simple_repeat
Sniffles2.INS.5E6M14	INS	chr21	20988669	33	LINC00317	0.04727	.		.	FALSE	FALSE	TRUE	(AAAG)n	Simple_repeat
Sniffles2.DEL.5ECM14	DEL	chr21	21045073	-719	LINC00317	0.00091	DEL_chr21_562abb0a	0.741504	2.4e-05	FALSE	TRUE	FALSE		Non-repeat
Sniffles2.INS.5EBM14	INS	chr21	21076353	41	LINC00317	0.00091	.		.	FALSE	FALSE	TRUE	(AAT)n	Simple_repeat
Sniffles2.INS.5EDM14	INS	chr21	21097958	3155	LINC00317	0.95644	.		.	FALSE	FALSE	TRUE		Non-repeat
Sniffles2.INS.5EEM14	INS	chr21	21097958	6274	LINC00317	0.01545	.		.	FALSE	FALSE	TRUE		Non-repeat
Sniffles2.INS.5EFM14	INS	chr21	21125413	179	LINC00317	0.81307	.		.	FALSE	FALSE	TRUE	(TA)n	Simple_repeat
Sniffles2.DEL.5F0M14	DEL	chr21	21166481	-32	LINC00317	0.05	DEL_chr21_aeeef3ab	0.001639	8e-06	FALSE	FALSE	TRUE		Non-repeat
Sniffles2.DEL.5F4M14	DEL	chr21	21198185	-36	LINC00317	0.00182	DEL_chr21_906006df	0.000582	1.6e-05	FALSE	FALSE	TRUE	(GT)n	Simple_repeat
Sniffles2.DEL.5F5M14	DEL	chr21	21202701	-6221	LINC00317	0.00091	DEL_chr21_5d7a1dfc	0.098856	8e-06	FALSE	FALSE	TRUE		Non-repeat
Sniffles2.INS.5F1M14	INS	chr21	21209121	77	LINC00317	0.0082	INS_chr21_67d95813	0.231928	0.006416	FALSE	FALSE	TRUE	(AT)n	Simple_repeat
Sniffles2.DEL.5F6M14	DEL	chr21	21210975	-36	LINC00317	0.00181	DEL_chr21_5d7a1dfc	0.00772	8e-06	FALSE	FALSE	TRUE	(AC)n	Simple_repeat
Sniffles2.INS.5F2M14	INS	chr21	21214747	36	LINC00317	0.00091	INS_chr21_846017b5	0.705882	0.000187	FALSE	TRUE	FALSE	(AT)n	Simple_repeat
Sniffles2.DEL.5F7M14	DEL	chr21	21248777	-34	LINC00317	0.0245	DEL_chr21_6fdd0c3b	0.000632	0.000743	FALSE	FALSE	TRUE	(A)n	Simple_repeat
Sniffles2.DEL.5F8M14	DEL	chr21	21258781	-39	LINC00317	0.00182	DEL_chr21_906006df	0.000629	1.6e-05	FALSE	FALSE	TRUE		Non-repeat
Sniffles2.INS.5F3M14	INS	chr21	21265016	88	LINC00317	0.79129	.		.	FALSE	FALSE	TRUE	(TA)n	Simple_repeat
Sniffles2.DEL.5F9M14	DEL	chr21	21288689	-41	LINC00317	0.00182	DEL_chr21_4eab6566	1.5e-05	2.4e-05	FALSE	FALSE	TRUE		Non-repeat
Sniffles2.INS.5FAM14	INS	chr21	21331569	151	LINC00317	0.89111	.		.	FALSE	FALSE	TRUE	(AT)n	Simple_repeat
Sniffles2.DEL.5FBM14	DEL	chr21	21355515	-32	LINC00317	0.00091	DEL_chr21_69f96c07	0.00716	8e-06	FALSE	FALSE	TRUE	(AGGG)n	Simple_repeat
Sniffles2.DEL.5FCM14	DEL	chr21	21394470	-33	LINC00317	0.02904	DEL_chr21_9971187b	0.001597	8e-06	FALSE	FALSE	TRUE	(T)n	Simple_repeat
Sniffles2.INS.5FEM14	INS	chr21	21411113	142	LINC00317	0.77677	.		.	FALSE	FALSE	TRUE	DNM1r	other-repeat
Sniffles2.DEL.603M14	DEL	chr21	21411176	-103	LINC00317	0.00091	DEL_chr21_cdea85e6	0.175084	0.007046	FALSE	FALSE	TRUE		Non-repeat
Sniffles2.INS.5FFM14	INS	chr21	21430395	34	LINC00317	0.32849	.		.	FALSE	FALSE	TRUE	(TA)n	Simple_repeat
Sniffles2.INS.600M14	INS	chr21	21433762	38	LINC00317	0.00091	.		.	FALSE	FALSE	TRUE	(ATAAA)n	Simple_repeat
Sniffles2.DEL.604M14	DEL	chr21	21433771	-36	LINC00317	0.00091	DEL_chr21_144a4a13	0.000455	8e-06	FALSE	FALSE	TRUE	(AAATA)n	Simple_repeat
Sniffles2.INS.601M14	INS	chr21	21452235	32	LINC00317	0.25956	.		.	FALSE	FALSE	TRUE	(TA)n	Simple_repeat
Sniffles2.INS.602M14	INS	chr21	21467428	35	LINC00317	0.00182	.		.	FALSE	FALSE	TRUE		Non-repeat
Sniffles2.DEL.605M14	DEL	chr21	21479538	-42	LINC00317	0.00183	DEL_chr21_c208f292	0.080979	0.000217	FALSE	FALSE	TRUE	AluY	SINE/Alu
Sniffles2.DEL.608M14	DEL	chr21	21530276	-45	LINC00317	0.41909	DEL_chr21_65456cfe	0.435859	0.004611	FALSE	TRUE	FALSE	(ATTAA)n	Simple_repeat
Sniffles2.INS.606M14	INS	chr21	21559442	40	LINC00317	0.02	.		.	FALSE	FALSE	TRUE	(TAATAAT)n	Simple_repeat
Sniffles2.DEL.609M14	DEL	chr21	21559472	-38	LINC00317	0.07804	DEL_chr21_4eab6566	1.4e-05	2.4e-05	FALSE	FALSE	TRUE		Non-repeat
Sniffles2.DEL.60AM14	DEL	chr21	21561064	-55	LINC00317	0.08076	DEL_chr21_636bb5b0	0.964286	0.071189	TRUE	TRUE	FALSE	LTR47B2	LTR
Sniffles2.INS.607M14	INS	chr21	21562290	3646	LINC00317	0.12842	.		.	FALSE	FALSE	TRUE	L1PB1	LINE
Sniffles2.DUP.60BM14	DUP	chr21	21572397	66113	LINC00317	0.00091	DUP_chr21_b9ab326a	0.99997	2.4e-05	FALSE	TRUE	FALSE		Non-repeat
Sniffles2.INS.60DM14	INS	chr21	21606986	52	LINC00317	0.00091	.		.	FALSE	FALSE	TRUE		Non-repeat
Sniffles2.INS.60CM14	INS	chr21	21607792	749	LINC00317	0.05091	.		.	FALSE	FALSE	TRUE		Non-repeat
Sniffles2.INS.60FM14	INS	chr21	21705553	56	LINC00317	0.00091	.		.	FALSE	FALSE	TRUE		Non-repeat
Sniffles2.INS.60EM14	INS	chr21	21708298	115	LINC00317	0.55818	INS_chr21_73c4998a	0.974576	0.464114	TRUE	TRUE	FALSE		Non-repeat
Sniffles2.DEL.611M14	DEL	chr21	21761069	-42	LINC01425,LINC00317	0.00091	DEL_chr21_7d34e6c4	0.008664	8e-06	FALSE	FALSE	TRUE		Non-repeat
Sniffles2.INS.610M14	INS	chr21	21774091	270	LINC01425	0.05018	INS_chr21_ca5b3a4a	0.992647	0.079078	TRUE	TRUE	FALSE	AluY	SINE/Alu
Sniffles2.DEL.612M14	DEL	chr21	21789867	-242	LINC01425	0.1184	DEL_chr21_3073fd7e	0.882417	0.014367	FALSE	TRUE	FALSE	AluSx	SINE/Alu
Sniffles2.DEL.61BM14	DEL	chr21	21805651	-3851	LINC01425	0.00091	DEL_chr21_c45f31dd	0.171859	3.2e-05	TRUE	FALSE	FALSE		Non-repeat
Sniffles2.DEL.61CM14	DEL	chr21	21808399	-1889	LINC01425	0.00091	DEL_chr21_c45f31dd	0.317221	3.2e-05	TRUE	TRUE	FALSE		Non-repeat
Sniffles2.INS.613M14	INS	chr21	21831588	42	LINC01425	0.00091	.		.	FALSE	FALSE	TRUE	(G)n	Simple_repeat
Sniffles2.INS.614M14	INS	chr21	21838772	317	LINC01425	0.18364	INS_chr21_39e04d30	0.990625	0.120924	FALSE	TRUE	FALSE	AluY	SINE/Alu
Sniffles2.INS.615M14	INS	chr21	21859191	40	LINC01425	0.00091	.		.	FALSE	FALSE	TRUE	(TA)n	Simple_repeat
Sniffles2.INS.616M14	INS	chr21	21870758	330	LINC01425	0.08925	INS_chr21_194f0d3e	0.879422	0.15748	TRUE	TRUE	FALSE	AluY	SINE/Alu
Sniffles2.INS.617M14	INS	chr21	21885572	6063	LINC01687,LINC01425	0.01639	INS_chr21_3dff7561	0.990929	0.008533	FALSE	TRUE	FALSE	L1HS	LINE
Sniffles2.INS.618M14	INS	chr21	21887836	1583	LINC01687,LINC01425	0.99456	.		.	FALSE	FALSE	TRUE		Non-repeat
Sniffles2.INS.619M14	INS	chr21	21887836	3118	LINC01687,LINC01425	0.02099	.		.	FALSE	FALSE	TRUE		Non-repeat
Sniffles2.DEL.61DM14	DEL	chr21	21892291	-42	LINC01687,LINC01425	0.00091	DEL_chr21_79e70864	0.000374	8e-06	FALSE	FALSE	TRUE	L1PREC2	LINE
Sniffles2.INS.61AM14	INS	chr21	21893088	92	LINC01687,LINC01425	0.00091	.		.	FALSE	FALSE	TRUE	L1M1	LINE
Sniffles2.DEL.620M14	DEL	chr21	21900140	-36	LINC01687,LINC01425	0.00091	DEL_chr21_9812b8d2	0.023241	8e-06	FALSE	FALSE	TRUE		Non-repeat
Sniffles2.DEL.621M14	DEL	chr21	21903767	-49	LINC01687,LINC01425	0.01457	DEL_chr21_79e70864	0.000435	8e-06	FALSE	FALSE	TRUE		Non-repeat
Sniffles2.INS.61EM14	INS	chr21	21903910	39	LINC01687,LINC01425	0.00639	.		.	FALSE	FALSE	TRUE	G-rich	Low_complexity
Sniffles2.DEL.622M14	DEL	chr21	21928775	-38	LINC01687,LINC01425	0.00365	DEL_chr21_ee769542	0.048817	0.000262	FALSE	FALSE	TRUE	(AT)n	Simple_repeat
Sniffles2.INS.61FM14	INS	chr21	21943081	144	LINC01687,LINC01425	0.09364	.		.	FALSE	FALSE	TRUE	AluY	SINE/Alu
Sniffles2.DEL.623M14	DEL	chr21	21994803	-36	LINC01687	0.00182	DEL_chr21_090dad05	0.00107	1.6e-05	FALSE	FALSE	TRUE	(TG)n	Simple_repeat
Sniffles2.DEL.627M14	DEL	chr21	22034848	-33	LINC01687	0.21909	DEL_chr21_b40318d9	0.071279	0.5	FALSE	FALSE	TRUE	(TCT)n	Simple_repeat
Sniffles2.INS.624M14	INS	chr21	22045291	70	LINC01687	0.00091	INS_chr21_3ecdc7eb	0.742085	4.8e-05	FALSE	TRUE	FALSE	(CT)n	Simple_repeat
Sniffles2.INS.625M14	INS	chr21	22046972	129	LINC01687	0.01361	INS_chr21_d6bfb837	0.928058	0.008166	FALSE	TRUE	FALSE	AluY	SINE/Alu
Sniffles2.INS.626M14	INS	chr21	22080975	41	LINC01687	0.00091	.		.	FALSE	FALSE	TRUE	(T)n	Simple_repeat
Sniffles2.DEL.628M14	DEL	chr21	22088100	-1009	LINC01687	0.00273	DEL_chr21_51482a13	0.942938	0.001404	TRUE	TRUE	FALSE	L1P3	LINE
Sniffles2.INS.629M14	INS	chr21	22116846	68	LINC01687	0.00272	.		.	FALSE	FALSE	TRUE		Non-repeat
Sniffles2.INS.62AM14	INS	chr21	22127748	61	LINC01687	0.00273	.		.	FALSE	FALSE	TRUE		Non-repeat
Sniffles2.INS.62BM14	INS	chr21	22172061	1719	LINC01687	0.00091	.		.	FALSE	FALSE	TRUE		Non-repeat
Sniffles2.DEL.62CM14	DEL	chr21	22186040	-37	LINC01687	0.0127	DEL_chr21_b0344e65	0.015335	4e-05	FALSE	FALSE	TRUE		Non-repeat
Sniffles2.INS.62DM14	INS	chr21	22207239	294	LINC01687	0.29818	INS_chr21_84ec92e2	0.986406	0.264818	TRUE	TRUE	FALSE	AluY	SINE/Alu
Sniffles2.INS.62EM14	INS	chr21	22209267	54	LINC01687	0.00547	.		.	FALSE	FALSE	TRUE	(T)n	Simple_repeat
Sniffles2.INS.62FM14	INS	chr21	22232668	39	LINC01687	0.75862	.		.	TRUE	FALSE	FALSE	(GGAA)n	Simple_repeat
Sniffles2.INS.630M14	INS	chr21	22237321	55	LINC01687	0.00091	.		.	FALSE	FALSE	TRUE	(AT)n	Simple_repeat
Sniffles2.INS.631M14	INS	chr21	22253875	6639	LINC01687	0.52194	INS_chr21_4347d9aa	0.904655	0.454297	FALSE	TRUE	FALSE	L1HS	LINE
Sniffles2.INV.636M14	INV	chr21	22253886	5667356	LINC01687	0.14273	INV_chr21_d3d5f1ca	0.618464	8e-06	TRUE	TRUE	FALSE		Non-repeat
Sniffles2.DEL.634M14	DEL	chr21	22264551	-66	LINC01687	0.30127	DEL_chr21_f970d170	0.179235	1.6e-05	TRUE	FALSE	FALSE		Non-repeat
Sniffles2.INS.632M14	INS	chr21	22280886	49	LINC01687	0.00091	.		.	FALSE	FALSE	TRUE		Non-repeat
Sniffles2.DEL.635M14	DEL	chr21	22282588	-11092	LINC01687	0.08455	DEL_chr21_0c7cc06b	0.999009	0.004568	TRUE	TRUE	FALSE		Non-repeat
Sniffles2.INS.633M14	INS	chr21	22293897	53	LINC01687	0.00274	.		.	FALSE	FALSE	TRUE	(AG)n	Simple_repeat
Sniffles2.INS.63AM14	INS	chr21	22300005	31	LINC01687	0.39383	.		.	FALSE	FALSE	TRUE		Non-repeat
Sniffles2.DEL.63CM14	DEL	chr21	22320726	-34	LINC01687	0.02914	DEL_chr21_4cc913e2	0.074057	9e-06	FALSE	FALSE	TRUE	(GT)n	Simple_repeat
Sniffles2.DEL.63DM14	DEL	chr21	22360146	-37	LINC01687	0.00091	DEL_chr21_bd92eeec	0.436782	5.6e-05	TRUE	TRUE	FALSE	LTR17	LTR
Sniffles2.DEL.63EM14	DEL	chr21	22368165	-36	LINC01687	0.00091	DEL_chr21_448390e8	0.091584	0.5	FALSE	FALSE	TRUE	(TG)n	Simple_repeat
Sniffles2.DEL.63FM14	DEL	chr21	22374354	-57	LINC01687	0.09563	DEL_chr21_0ad0fb2d	0.982759	0.094923	TRUE	TRUE	FALSE	THE1D-int	LTR
Sniffles2.INS.63BM14	INS	chr21	22390908	39	LINC01687	0.30399	.		.	FALSE	FALSE	TRUE	(TA)n	Simple_repeat
Sniffles2.DEL.640M14	DEL	chr21	22391013	-44	LINC01687	0.00545	DEL_chr21_533be520	0.111386	0.000202	FALSE	FALSE	TRUE	AluY	SINE/Alu
Sniffles2.DEL.641M14	DEL	chr21	22394057	-43	LINC01687	0.00274	DEL_chr21_37934cdc	0.007416	0.00073	FALSE	FALSE	TRUE		Non-repeat
Sniffles2.INS.643M14	INS	chr21	22419776	32	LINC01687	0.5127	.		.	FALSE	FALSE	TRUE	(TA)n	Simple_repeat
Sniffles2.DEL.647M14	DEL	chr21	22423607	-42	LINC01687	0.00183	DEL_chr21_9321ec8c	0.118132	0.000996	FALSE	FALSE	TRUE		Non-repeat
Sniffles2.DEL.648M14	DEL	chr21	22442162	-2319	LINC01687	0.00273	DEL_chr21_a75fcfbf	0.999138	0.000293	TRUE	TRUE	FALSE	ERVL67B-int	LTR
Sniffles2.INS.644M14	INS	chr21	22445029	336	LINC01687	0.56909	.		.	TRUE	FALSE	FALSE	AluY	SINE/Alu
Sniffles2.DEL.649M14	DEL	chr21	22451604	-36	LINC01687	0.00273	DEL_chr21_dfe1cdc9	0.074	0.0003	FALSE	FALSE	TRUE	(TTCC)n	Simple_repeat
Sniffles2.INS.645M14	INS	chr21	22451634	40	LINC01687	0.19873	.		.	FALSE	FALSE	TRUE	(TTCC)n	Simple_repeat
Sniffles2.INS.646M14	INS	chr21	22462385	34	LINC01687	0.33789	INS_chr21_e7d94de6	0.121864	0.000341	FALSE	FALSE	TRUE	(TA)n	Simple_repeat
Sniffles2.DEL.64AM14	DEL	chr21	22496125	-7156	LINC01687	0.00091	DEL_chr21_eb7fb840	0.301282	0.000215	TRUE	TRUE	FALSE		Non-repeat
Sniffles2.DEL.64DM14	DEL	chr21	22513938	-35	LINC01687	0.03461	DEL_chr21_9c385606	0.529412	7.9e-05	FALSE	TRUE	FALSE	(T)n	Simple_repeat
Sniffles2.DEL.64EM14	DEL	chr21	22555592	-35	LINC01687	0.00273	DEL_chr21_320d53ed	0.000333	0.000397	FALSE	FALSE	TRUE		Non-repeat
Sniffles2.INS.64BM14	INS	chr21	22556280	41	LINC01687	0.00091	.		.	FALSE	FALSE	TRUE	(AT)n	Simple_repeat
Sniffles2.INS.64CM14	INS	chr21	22562733	38	LINC01687	0.00273	.		.	FALSE	FALSE	TRUE		Non-repeat
Sniffles2.INS.64FM14	INS	chr21	22642561	40	LINC01687	0.5245	.		.	TRUE	FALSE	FALSE		Non-repeat
Sniffles2.INV.653M14	INV	chr21	22647788	53158	LINC01687	0.00364	INV_chr21_dba19015	0.012152	7.9e-05	TRUE	FALSE	FALSE		Non-repeat
Sniffles2.INS.650M14	INS	chr21	22668321	34	LINC01687	0.00091	.		.	FALSE	FALSE	TRUE	(A)n	Simple_repeat
Sniffles2.INV.654M14	INV	chr21	22671929	31819	LINC01687	0.00273	INV_chr21_dba19015	0.007274	7.9e-05	TRUE	FALSE	FALSE		Non-repeat
Sniffles2.INS.651M14	INS	chr21	22673797	163	LINC01687	0.00182	INS_chr21_e63fab06	0.510972	0.012887	FALSE	TRUE	FALSE		Non-repeat
Sniffles2.DEL.652M14	DEL	chr21	22675139	-32	LINC01687	0.01543	DEL_chr21_8a3e0301	0.022846	8e-06	FALSE	FALSE	TRUE	(TCCT)n	Simple_repeat
Sniffles2.INS.656M14	INS	chr21	22705477	128	LINC01687	0.00091	.		.	FALSE	FALSE	TRUE		Non-repeat
Sniffles2.DEL.658M14	DEL	chr21	22711396	-39	LINC01687	0.00182	DEL_chr21_442bc214	0.000743	2.4e-05	FALSE	FALSE	TRUE		Non-repeat
Sniffles2.DEL.659M14	DEL	chr21	22738631	-43	LINC01687	0.00181	DEL_chr21_e8fa1418	0.000852	8e-06	FALSE	FALSE	TRUE		Non-repeat
Sniffles2.INS.657M14	INS	chr21	22745569	92	LINC01687	0.93829	INS_chr21_ac860a4c	0.352526	0.389656	FALSE	TRUE	FALSE	(TA)n	Simple_repeat
Sniffles2.DEL.65AM14	DEL	chr21	22770170	-43	LINC01687	0.00091	DEL_chr21_72883f54	0.143322	0.002333	FALSE	FALSE	TRUE	(CT)n	Simple_repeat
Sniffles2.DEL.65BM14	DEL	chr21	22796779	-35	LINC01687	0.00636	DEL_chr21_9474288f	0.006285	0.000135	FALSE	FALSE	TRUE	(TTTCT)n	Simple_repeat
Sniffles2.INS.65DM14	INS	chr21	22799521	46	LINC01687	0.00182	.		.	FALSE	FALSE	TRUE		Non-repeat
Sniffles2.DEL.662M14	DEL	chr21	22812936	-45	LINC01687	0.21091	DEL_chr21_f7c2acb7	0.821429	0.211718	TRUE	TRUE	FALSE		Non-repeat
Sniffles2.INS.65EM14	INS	chr21	22825193	32	LINC01687	0.00181	.		.	FALSE	FALSE	TRUE	(TA)n	Simple_repeat
Sniffles2.INS.65FM14	INS	chr21	22845624	38	LINC01687	0.00091	.		.	FALSE	FALSE	TRUE	(G)n	Simple_repeat
Sniffles2.INS.661M14	INS	chr21	22883372	68	LINC01687	0.00274	INS_chr21_071a1bb3	0.211838	0.051121	FALSE	FALSE	TRUE	(CT)n	Simple_repeat
Sniffles2.INS.660M14	INS	chr21	22886742	31	LINC01687	0.67877	.		.	FALSE	FALSE	TRUE	(AT)n	Simple_repeat
Sniffles2.INS.663M14	INS	chr21	22924279	35	LINC01687	0.00091	.		.	FALSE	FALSE	TRUE		Non-repeat
Sniffles2.INS.664M14	INS	chr21	22935520	36	LINC01687	0.00182	.		.	FALSE	FALSE	TRUE	(TAT)n	Simple_repeat
Sniffles2.INS.665M14	INS	chr21	22999849	277	LINC01687	0.00455	.		.	FALSE	FALSE	TRUE		Non-repeat
Sniffles2.DEL.667M14	DEL	chr21	23002474	-614	LINC01687	0.49093	DEL_chr21_b2647032	0.984	0.546101	TRUE	TRUE	FALSE		Non-repeat
Sniffles2.DEL.668M14	DEL	chr21	23019926	-1539	LINC01687	0.00091	DEL_chr21_bf67fe55	0.432356	0.001332	FALSE	TRUE	FALSE		Non-repeat
Sniffles2.DEL.669M14	DEL	chr21	23028073	-38	LINC01687	0.00455	DEL_chr21_6184d88b	0.009873	8e-06	FALSE	FALSE	TRUE	(CA)n	Simple_repeat
Sniffles2.DEL.66AM14	DEL	chr21	23051017	-11769	LINC01687	0.00182	DEL_chr21_01c782eb	0.999236	0.005813	TRUE	TRUE	FALSE	MLT1D	LTR
Sniffles2.INS.666M14	INS	chr21	23067606	220	LINC01687	0.00091	.		.	FALSE	FALSE	TRUE		Non-repeat
Sniffles2.DEL.66BM14	DEL	chr21	23072416	-90	LINC01687	0.95916	DEL_chr21_32e84ef7	0.736264	0.478168	TRUE	TRUE	FALSE	(TTCC)n	Simple_repeat
Sniffles2.DEL.66DM14	DEL	chr21	23120354	-148103	LINC01687	0.00273	DEL_chr21_8118e519	0.999986	0.000547	TRUE	TRUE	FALSE		Non-repeat
Sniffles2.DEL.66CM14	DEL	chr21	23120974	-36	LINC01687	0.56182	DEL_chr21_c1211a2d	0.587302	4.8e-05	TRUE	TRUE	FALSE	(TA)n	Simple_repeat
Sniffles2.DEL.66EM14	DEL	chr21	23133832	-781	LINC01687	0.0073	DEL_chr21_6269c406	0.998721	0.006703	TRUE	TRUE	FALSE		Non-repeat
Sniffles2.DEL.670M14	DEL	chr21	23167938	-43	LINC01689,LINC01687	0.00364	DEL_chr21_8118e519	0.000297	0.000547	FALSE	FALSE	TRUE	L1P3	LINE
Sniffles2.DEL.66FM14	DEL	chr21	23169846	-179	LINC01689,LINC01687	0.16969	DEL_chr21_121cc63e	0.988889	0.198903	TRUE	TRUE	FALSE		Non-repeat
Sniffles2.DEL.676M14	DEL	chr21	23198693	-33	LINC01689,LINC01687	0.00182	DEL_chr21_12222c81	0.020631	4.8e-05	FALSE	FALSE	TRUE	(TG)n	Simple_repeat
Sniffles2.DEL.677M14	DEL	chr21	23204484	-38	LINC01689,LINC01687	0.98094	DEL_chr21_898b84a2	0.004346	3.2e-05	TRUE	FALSE	FALSE	(TA)n	Simple_repeat
Sniffles2.DEL.678M14	DEL	chr21	23215238	-59	LINC01689	0.11818	DEL_chr21_5c28b87d	0.087591	0.001531	TRUE	FALSE	FALSE		Non-repeat
Sniffles2.DEL.679M14	DEL	chr21	23242247	-33	LINC01689	0.00182	DEL_chr21_4943bc3f	0.053837	0.002561	FALSE	FALSE	TRUE		Non-repeat
Sniffles2.DEL.67AM14	DEL	chr21	23243442	-36	LINC01689	0.00182	DEL_chr21_f4339f57	0.00042	3.2e-05	FALSE	FALSE	TRUE	(AT)n	Simple_repeat
Sniffles2.INS.673M14	INS	chr21	23243534	36	LINC01689	0.00091	.		.	FALSE	FALSE	TRUE		Non-repeat
Sniffles2.INS.672M14	INS	chr21	23245230	56	LINC01689	0.00091	.		.	FALSE	FALSE	TRUE		Non-repeat
Sniffles2.DEL.67BM14	DEL	chr21	23262689	-38	LINC01689	0.00273	DEL_chr21_7e5f121f	0.002641	8e-06	FALSE	FALSE	TRUE		Non-repeat
Sniffles2.INS.674M14	INS	chr21	23284263	44	LINC01689	0.17364	.		.	TRUE	FALSE	FALSE		Non-repeat
Sniffles2.DEL.67CM14	DEL	chr21	23284347	-37	LINC01689	0.00366	DEL_chr21_5186399a	0.149606	0.000953	FALSE	FALSE	TRUE	(TA)n	Simple_repeat
Sniffles2.INS.675M14	INS	chr21	23292233	150	LINC01689	0.03085	.		.	TRUE	FALSE	FALSE	L1MA3	LINE
Sniffles2.DEL.67DM14	DEL	chr21	23292801	-38	LINC01689	0.00091	DEL_chr21_1e807950	0.00079	8e-06	FALSE	FALSE	TRUE	AluY	SINE/Alu
Sniffles2.DEL.67EM14	DEL	chr21	23296765	-43	LINC01689	0.01	DEL_chr21_75a693bd	0.064422	3.6e-05	FALSE	FALSE	TRUE		Non-repeat
Sniffles2.INS.67FM14	INS	chr21	23317233	31	LINC01689	0.01091	.		.	FALSE	FALSE	TRUE	(ATATT)n	Simple_repeat
Sniffles2.DEL.682M14	DEL	chr21	23350019	-58	LINC01689	0.42196	DEL_chr21_f4971fad	0.007834	8e-06	FALSE	FALSE	TRUE	(TA)n	Simple_repeat
Sniffles2.DEL.683M14	DEL	chr21	23369912	-314	LINC01689	0.34846	DEL_chr21_93bb0ac6	0.955556	0.470268	TRUE	TRUE	FALSE	AluY	SINE/Alu
Sniffles2.INS.680M14	INS	chr21	23388102	1255	LINC01689	0.35091	.		.	FALSE	FALSE	TRUE		Non-repeat
Sniffles2.INS.681M14	INS	chr21	23388102	2498	LINC01689	0.00091	.		.	FALSE	FALSE	TRUE		Non-repeat
Sniffles2.DEL.688M14	DEL	chr21	23402049	-34	LINC01689	0.00727	DEL_chr21_2a060141	0.233333	0.000143	TRUE	FALSE	FALSE	(TA)n	Simple_repeat
Sniffles2.INS.684M14	INS	chr21	23402144	44	LINC01689	0.18215	.		.	FALSE	FALSE	TRUE	(TA)n	Simple_repeat
Sniffles2.INS.685M14	INS	chr21	23428958	181	LINC01689	0.87659	.		.	FALSE	FALSE	TRUE		Non-repeat
Sniffles2.INS.686M14	INS	chr21	23436414	35	LINC01689	0.00274	.		.	FALSE	FALSE	TRUE	(GA)n	Simple_repeat
Sniffles2.INS.687M14	INS	chr21	23450719	115	LINC01689	0.30853	.		.	FALSE	FALSE	TRUE	(TA)n	Simple_repeat
Sniffles2.DEL.689M14	DEL	chr21	23456627	-319	LINC01689	0.48276	DEL_chr21_b255e8c3	0.760773	0.335683	TRUE	TRUE	FALSE	AluY	SINE/Alu
Sniffles2.DEL.68AM14	DEL	chr21	23476115	-43393	LINC01689	0.00183	DEL_chr21_a93c732f	0.999908	0.00349	TRUE	TRUE	FALSE		Non-repeat
Sniffles2.DEL.68BM14	DEL	chr21	23495214	-1128	LINC01689	0.00091	DEL_chr21_a93c732f	0.026015	0.00349	FALSE	FALSE	TRUE		Non-repeat
Sniffles2.INS.68CM14	INS	chr21	23550322	35	LINC01689	0.20871	.		.	FALSE	FALSE	TRUE	(TTCC)n	Simple_repeat
Sniffles2.DEL.68EM14	DEL	chr21	23559406	-31	LINC01689	0.00635	DEL_chr21_754a9db6	0.283186	7.9e-05	FALSE	FALSE	TRUE	(AACA)n	Simple_repeat
Sniffles2.DEL.68FM14	DEL	chr21	23565518	-34	LINC01689	0.02813	DEL_chr21_f62d97e7	5.8e-05	8e-06	FALSE	FALSE	TRUE	(TA)n	Simple_repeat
Sniffles2.INS.68DM14	INS	chr21	23565524	51	LINC01689	0.00091	.		.	FALSE	FALSE	TRUE		Non-repeat
Sniffles2.INS.690M14	INS	chr21	23603173	325	LINC01689	0.19328	.		.	TRUE	FALSE	FALSE	AluY	SINE/Alu
Sniffles2.INS.691M14	INS	chr21	23604523	123	LINC01689	0.19672	INS_chr21_8732636c	0.991935	0.184792	FALSE	TRUE	FALSE	THE1A	LTR
Sniffles2.INS.692M14	INS	chr21	23624890	36	LINC01689	0.02186	.		.	FALSE	FALSE	TRUE	(AT)n	Simple_repeat
Sniffles2.INV.695M14	INV	chr21	23636177	15739162	LINC01689	0.00091	INV_chr21_d3d5f1ca	0.238189	8e-06	FALSE	FALSE	TRUE		Non-repeat
Sniffles2.DEL.694M14	DEL	chr21	23637418	-39	LINC01689	0.16667	DEL_chr21_aa656ba7	0.430108	0.000349	FALSE	TRUE	FALSE	(TATATTA)n	Simple_repeat
Sniffles2.INS.693M14	INS	chr21	23637430	37	LINC01689	0.0146	.		.	FALSE	FALSE	TRUE		Non-repeat
Sniffles2.INV.696M14	INV	chr21	23642809	15770762	LINC01689	0.00091	INV_chr21_d3d5f1ca	0.237174	8e-06	FALSE	FALSE	TRUE		Non-repeat
Sniffles2.INS.698M14	INS	chr21	23699308	46	LINC01689	0.00181	.		.	FALSE	FALSE	TRUE		Non-repeat
Sniffles2.DEL.69DM14	DEL	chr21	23711124	-60	LINC01689	0.98367	DEL_chr21_27aff26d	0.090406	0.001121	TRUE	FALSE	FALSE	(TAAAA)n	Simple_repeat
Sniffles2.INS.699M14	INS	chr21	23734019	125	LINC01689	0.8176	.		.	TRUE	FALSE	FALSE		Non-repeat
Sniffles2.DEL.69EM14	DEL	chr21	23756007	-33	LINC01689	0.04628	DEL_chr21_b0151398	0.00178	1.6e-05	FALSE	FALSE	TRUE	(T)n	Simple_repeat
Sniffles2.DEL.69FM14	DEL	chr21	23767164	-34	LINC01689	0.00182	DEL_chr21_c8d10580	0.050651	0.001155	FALSE	FALSE	TRUE	(AC)n	Simple_repeat
Sniffles2.INS.69AM14	INS	chr21	23768150	31	LINC01689	0.20508	.		.	FALSE	FALSE	TRUE	(GAAAA)n	Simple_repeat
Sniffles2.INS.69BM14	INS	chr21	23784937	36	LINC01689	0.01093	.		.	FALSE	FALSE	TRUE	(AGAA)n	Simple_repeat
Sniffles2.INS.69CM14	INS	chr21	23791040	37	LINC01689	0.11615	.		.	FALSE	FALSE	TRUE		Non-repeat
Sniffles2.INS.6A0M14	INS	chr21	23803797	31	LINC01689	0.00638	.		.	FALSE	FALSE	TRUE	(TA)n	Simple_repeat
Sniffles2.DEL.6A7M14	DEL	chr21	23806491	-32	LINC01689	0.25865	DEL_chr21_ad7830f5	0.000354	1.6e-05	FALSE	FALSE	TRUE	(AAAG)n	Simple_repeat
Sniffles2.DEL.6A8M14	DEL	chr21	23807655	-50	LINC01689	0.76316	DEL_chr21_ad7830f5	0.000547	1.6e-05	TRUE	FALSE	FALSE		Non-repeat
Sniffles2.INS.6A1M14	INS	chr21	23814848	33	LINC01689	0.17636	.		.	FALSE	FALSE	TRUE		Non-repeat
Sniffles2.INS.6A2M14	INS	chr21	23820000	35	LINC01689	0.00091	.		.	FALSE	FALSE	TRUE	(A)n	Simple_repeat
Sniffles2.DEL.6A9M14	DEL	chr21	23833156	-43	LINC01689	0.00273	DEL_chr21_acecbff5	0.001649	8e-06	FALSE	FALSE	TRUE	LTR1A2	LTR
Sniffles2.INS.6A4M14	INS	chr21	23857144	48	LINC01689	0.00091	.		.	FALSE	FALSE	TRUE		Non-repeat
Sniffles2.DEL.6AAM14	DEL	chr21	23858445	-36	LINC01689	0.00182	DEL_chr21_5c303c1d	0.194737	0.000122	FALSE	FALSE	TRUE		Non-repeat
Sniffles2.INS.6A3M14	INS	chr21	23858457	71	LINC01689	0.05829	INS_chr21_5c55e409	0.187989	0.008316	FALSE	FALSE	TRUE	(AT)n	Simple_repeat
Sniffles2.INS.6A5M14	INS	chr21	23859453	46	LINC01689	0.00909	.		.	FALSE	FALSE	TRUE	(TA)n	Simple_repeat
Sniffles2.DEL.6ABM14	DEL	chr21	23859653	-36	LINC01689	0.11727	DEL_chr21_f2ab2ef8	0.065637	0.038992	FALSE	FALSE	TRUE		Non-repeat
Sniffles2.DEL.6ADM14	DEL	chr21	23880377	-1214	LINC01689	0.00091	DEL_chr21_740cf381	0.478301	6.3e-05	FALSE	TRUE	FALSE		Non-repeat
Sniffles2.DEL.6ACM14	DEL	chr21	23881870	-55	LINC01689	0.00545	DEL_chr21_6b4cb767	0.128284	4.8e-05	TRUE	FALSE	FALSE	(TATAATA)n	Simple_repeat
Sniffles2.INS.6A6M14	INS	chr21	23881883	52	LINC01689	0.00998	.		.	FALSE	FALSE	TRUE	(A)n	Simple_repeat
Sniffles2.DEL.6AEM14	DEL	chr21	23886059	-5080	LINC01689	0.00546	DEL_chr21_34b9a9d5	0.932758	0.061639	TRUE	TRUE	FALSE		Non-repeat
Sniffles2.DEL.6B5M14	DEL	chr21	23914128	-40	LINC01689	0.00818	DEL_chr21_3214db43	0.064168	0.038875	FALSE	FALSE	TRUE		Non-repeat
Sniffles2.INS.6B0M14	INS	chr21	23919336	40	LINC01689	0.00182	.		.	FALSE	FALSE	TRUE		Non-repeat
Sniffles2.DEL.6B7M14	DEL	chr21	23923960	-133	LINC01689	0.00726	DEL_chr21_9a43787f	0.03607	0.009374	FALSE	FALSE	TRUE		Non-repeat
Sniffles2.DEL.6B6M14	DEL	chr21	23924961	-131	LINC01689	0.00272	DEL_chr21_9a43787f	0.035532	0.009374	FALSE	FALSE	TRUE		Non-repeat
Sniffles2.DEL.6B8M14	DEL	chr21	23927097	-77	LINC01689	0.00998	DEL_chr21_9a43787f	0.020996	0.009374	FALSE	FALSE	TRUE		Non-repeat
Sniffles2.INS.6B1M14	INS	chr21	23927858	705	LINC01689	0.98185	.		.	FALSE	FALSE	TRUE		Non-repeat
Sniffles2.DEL.6B9M14	DEL	chr21	23930695	-78	LINC01689	0.22719	DEL_chr21_cbf51450	0.168219	0.000472	FALSE	FALSE	TRUE		Non-repeat
Sniffles2.INS.6B2M14	INS	chr21	23930770	76	LINC01689	0.04197	.		.	FALSE	FALSE	TRUE	GA-rich	Low_complexity
Sniffles2.INS.6B3M14	INS	chr21	23955342	39	LINC01689	0.01091	.		.	FALSE	FALSE	TRUE	(G)n	Simple_repeat
Sniffles2.DEL.6BAM14	DEL	chr21	23972834	-41	LINC01689	0.00091	DEL_chr21_bebbad9b	0.011248	8e-06	FALSE	FALSE	TRUE		Non-repeat
Sniffles2.INS.6B4M14	INS	chr21	23988116	42	LINC01689	0.01366	.		.	FALSE	FALSE	TRUE		Non-repeat
Sniffles2.INS.6BCM14	INS	chr21	24001278	1018	LINC01689	0.01184	.		.	FALSE	FALSE	TRUE		Non-repeat
Sniffles2.INS.6BDM14	INS	chr21	24013771	36	LINC01689	0.00182	.		.	FALSE	FALSE	TRUE		Non-repeat
Sniffles2.DEL.6C1M14	DEL	chr21	24016339	-70	LINC01689	0.7804	DEL_chr21_02262741	0.68169	0.007237	TRUE	TRUE	FALSE	(TA)n	Simple_repeat
Sniffles2.DEL.6C2M14	DEL	chr21	24027247	-2654	LINC01689	0.00091	DEL_chr21_510c14df	0.043029	8e-06	TRUE	FALSE	FALSE		Non-repeat
Sniffles2.INS.6BEM14	INS	chr21	24031327	64	LINC01689	0.00273	.		.	TRUE	FALSE	FALSE	(CA)n	Simple_repeat
Sniffles2.DEL.6C3M14	DEL	chr21	24035213	-39	LINC01689	0.00091	DEL_chr21_510c14df	0.003572	8e-06	FALSE	FALSE	TRUE	L1PBa	LINE
Sniffles2.INS.6BFM14	INS	chr21	24039053	115	LINC01689	0.44918	INS_chr21_93206690	0.521879	0.481597	TRUE	TRUE	FALSE	AluY	SINE/Alu
Sniffles2.INS.6C0M14	INS	chr21	24096907	32	LINC01689	0.06466	.		.	FALSE	FALSE	TRUE	(TC)n	Simple_repeat
Sniffles2.INS.6C4M14	INS	chr21	24102293	334	LINC01689	0.04174	INS_chr21_492b8ce9	0.979051	0.065797	FALSE	TRUE	FALSE	AluY	SINE/Alu
Sniffles2.DEL.6C8M14	DEL	chr21	24107565	-38	LINC01689	0.00181	DEL_chr21_23efb0bd	0.044419	0.001396	FALSE	FALSE	TRUE		Non-repeat
Sniffles2.INS.6C5M14	INS	chr21	24114196	32	LINC01689	0.00273	.		.	FALSE	FALSE	TRUE	(AG)n	Simple_repeat
Sniffles2.DEL.6C9M14	DEL	chr21	24126489	-2421	LINC01689	0.00455	DEL_chr21_700f7b02	0.990173	0.001777	TRUE	TRUE	FALSE		Non-repeat
Sniffles2.DEL.6CAM14	DEL	chr21	24134574	-1142	LINC01689	0.00635	DEL_chr21_cd7d406b	0.999126	0.003704	TRUE	TRUE	FALSE		Non-repeat
Sniffles2.DEL.6CBM14	DEL	chr21	24149570	-36	LINC01689	0.00091	DEL_chr21_3e39890e	0.005515	6.3e-05	FALSE	FALSE	TRUE	(TG)n	Simple_repeat
Sniffles2.INS.6C6M14	INS	chr21	24156027	60	LINC01689	0.00456	.		.	FALSE	FALSE	TRUE		Non-repeat
Sniffles2.DEL.6CCM14	DEL	chr21	24158195	-41	LINC01689	0.00091	DEL_chr21_62095110	0.000653	1.6e-05	FALSE	FALSE	TRUE		Non-repeat
Sniffles2.DEL.6CDM14	DEL	chr21	24196676	-32	LINC01689	0.06147	DEL_chr21_a660b6d0	0.178862	2.4e-05	FALSE	FALSE	TRUE		Non-repeat
Sniffles2.INS.6C7M14	INS	chr21	24196690	33	LINC01689	0.01374	.		.	FALSE	FALSE	TRUE	(CTTT)n	Simple_repeat
Sniffles2.INS.6CFM14	INS	chr21	24204338	116	LINC01689	0.36066	.		.	TRUE	FALSE	FALSE		Non-repeat
Sniffles2.DEL.6D4M14	DEL	chr21	24208263	-57	LINC01689	0.00091	DEL_chr21_dd1f9df1	0.314624	4e-05	FALSE	TRUE	FALSE	LTR12D	LTR
Sniffles2.DEL.6D5M14	DEL	chr21	24218370	-40	LINC01689	0.00182	DEL_chr21_62095110	0.000637	1.6e-05	FALSE	FALSE	TRUE		Non-repeat
Sniffles2.DEL.6D6M14	DEL	chr21	24255060	-44	LINC01689	0.01004	DEL_chr21_60283be9	0.002651	8e-06	FALSE	FALSE	TRUE	L1PB	LINE
Sniffles2.DEL.6D7M14	DEL	chr21	24257317	-36	LINC01689	0.00091	DEL_chr21_844c14fd	0.044471	0.5	FALSE	FALSE	TRUE		Non-repeat
Sniffles2.INS.6D0M14	INS	chr21	24257319	56	LINC01689	0.00183	.		.	FALSE	FALSE	TRUE	(AAG)n	Simple_repeat
Sniffles2.INS.6D1M14	INS	chr21	24267083	31	LINC01689	0.04455	.		.	TRUE	FALSE	FALSE	(A)n	Simple_repeat
Sniffles2.INS.6D2M14	INS	chr21	24277336	34	LINC01689	0.0337	.		.	FALSE	FALSE	TRUE		Non-repeat
Sniffles2.INS.6D3M14	INS	chr21	24280884	37	LINC01689	0.00091	.		.	FALSE	FALSE	TRUE		Non-repeat
Sniffles2.INS.6D8M14	INS	chr21	24319352	90	LINC01684,LINC01689	0.00091	.		.	FALSE	FALSE	TRUE	(T)n	Simple_repeat
Sniffles2.INS.6D9M14	INS	chr21	24325267	33	LINC01684,LINC01689	0.00091	.		.	FALSE	FALSE	TRUE		Non-repeat
Sniffles2.DEL.6DCM14	DEL	chr21	24337873	-419	LINC01684,LINC01689	0.32123	DEL_chr21_412a2362	0.995238	0.27955	TRUE	TRUE	FALSE	LTR52-int	LTR
Sniffles2.DEL.6DDM14	DEL	chr21	24367104	-34	LINC01684,LINC01689	0.10163	DEL_chr21_87eee226	0.019207	9.6e-05	FALSE	FALSE	TRUE	(A)n	Simple_repeat
Sniffles2.DEL.6DEM14	DEL	chr21	24377006	-2943	LINC01684,LINC01689	0.00091	DEL_chr21_3393edfb	0.949403	3.2e-05	FALSE	TRUE	FALSE		Non-repeat
Sniffles2.INS.6DAM14	INS	chr21	24383585	46	LINC01684,LINC01689	0.00181	.		.	FALSE	FALSE	TRUE	(GT)n	Simple_repeat
Sniffles2.INS.6DBM14	INS	chr21	24391843	44	LINC01684,LINC01689	0.02087	.		.	FALSE	FALSE	TRUE	(TATATAA)n	Simple_repeat
Sniffles2.DEL.6DFM14	DEL	chr21	24391888	-327	LINC01684,LINC01689	0.74773	DEL_chr21_a429b7f6	0.561107	0.438221	FALSE	TRUE	FALSE	AluY	SINE/Alu
Sniffles2.DEL.6E0M14	DEL	chr21	24394111	-44	LINC01684,LINC01689	0.00091	DEL_chr21_c6713314	0.012961	8e-06	FALSE	FALSE	TRUE		Non-repeat
Sniffles2.DEL.6E1M14	DEL	chr21	24397400	-6459	LINC01684,LINC01689	0.00091	DEL_chr21_5ea96409	0.989887	0.000404	TRUE	TRUE	FALSE	L1MC3	LINE
Sniffles2.INS.6E2M14	INS	chr21	24510107	122	LINC01684	0.00091	.		.	FALSE	FALSE	TRUE		Non-repeat
Sniffles2.DEL.6E6M14	DEL	chr21	24512790	-47	LINC01684	0.00635	DEL_chr21_a12bcc64	0.504167	8e-06	FALSE	TRUE	FALSE	(TATGA)n	Simple_repeat
Sniffles2.INS.6E3M14	INS	chr21	24512793	38	LINC01684	0.00635	.		.	FALSE	FALSE	TRUE		Non-repeat
Sniffles2.INS.6E4M14	INS	chr21	24552746	57	LINC01684	0.00091	.		.	FALSE	FALSE	TRUE		Non-repeat
Sniffles2.DEL.6E7M14	DEL	chr21	24564577	-39	LINC01684	0.00182	DEL_chr21_9a189f63	0.059524	0.002615	FALSE	FALSE	TRUE		Non-repeat
Sniffles2.INS.6E5M14	INS	chr21	24565566	40	LINC01684	0.00726	.		.	FALSE	FALSE	TRUE	(AT)n	Simple_repeat
Sniffles2.DEL.6E8M14	DEL	chr21	24592414	-33	LINC01692,LINC01684	0.02273	DEL_chr21_48907eb5	4e-05	3.2e-05	FALSE	FALSE	TRUE	(T)n	Simple_repeat
Sniffles2.DEL.6EBM14	DEL	chr21	24606383	-10330	LINC01692,LINC01684	0.00091	DEL_chr21_261ba1bb	0.981196	2.4e-05	FALSE	TRUE	FALSE		Non-repeat
Sniffles2.INS.6E9M14	INS	chr21	24633242	48	LINC01692,LINC01684	0.00091	.		.	FALSE	FALSE	TRUE	(T)n	Simple_repeat
Sniffles2.DEL.6ECM14	DEL	chr21	24633392	-32	LINC01692,LINC01684	0.62976	DEL_chr21_cbf376e0	0.235714	0.000294	FALSE	FALSE	TRUE	(AT)n	Simple_repeat
Sniffles2.INS.6EAM14	INS	chr21	24652015	150	LINC01692,LINC01684	0.00091	.		.	FALSE	FALSE	TRUE		Non-repeat
Sniffles2.DEL.6EDM14	DEL	chr21	24656155	-2709	LINC01692,LINC01684	0.00091	DEL_chr21_312b0f07	0.999262	0.000325	TRUE	TRUE	FALSE		Non-repeat
Sniffles2.DEL.6EFM14	DEL	chr21	24704955	-5933	LINC01692,LINC01684	0.00091	DEL_chr21_7c5a1fb0	0.119987	0.00026	FALSE	FALSE	TRUE		Non-repeat
Sniffles2.DEL.6F0M14	DEL	chr21	24718127	-36	LINC01692,LINC01684	0.00091	DEL_chr21_3f8fef6b	0.052408	4.3e-05	FALSE	FALSE	TRUE		Non-repeat
Sniffles2.INS.6EEM14	INS	chr21	24742680	38	LINC01692,LINC01684	0.00364	.		.	FALSE	FALSE	TRUE	(A)n	Simple_repeat
Sniffles2.DEL.6F5M14	DEL	chr21	24797555	-32	LINC01692,LINC01684	0.04991	DEL_chr21_85a20f44	0.366667	0.000111	FALSE	TRUE	FALSE	(AAAG)n	Simple_repeat
Sniffles2.INS.6F1M14	INS	chr21	24805597	2446	LINC01692	0.00091	.		.	FALSE	FALSE	TRUE	L1HS	LINE
Sniffles2.DEL.6F6M14	DEL	chr21	24846108	-44	LINC01692	0.10364	DEL_chr21_23b1f5a1	0.010082	6.4e-05	FALSE	FALSE	TRUE	(AT)n	Simple_repeat
Sniffles2.INS.6F2M14	INS	chr21	24864018	142	LINC01692	0.00091	INS_chr21_e632f4d6	0.090273	8e-06	FALSE	FALSE	TRUE		Non-repeat
Sniffles2.DEL.6F7M14	DEL	chr21	24879880	-45	LINC01692	0.05464	DEL_chr21_925a4939	0.382798	9e-06	FALSE	TRUE	FALSE	(TA)n	Simple_repeat
Sniffles2.INS.6F3M14	INS	chr21	24879885	66	LINC01692	0.00182	.		.	FALSE	FALSE	TRUE	(AT)n	Simple_repeat
Sniffles2.INS.6F4M14	INS	chr21	24893136	55	LINC01692	0.00638	.		.	TRUE	FALSE	FALSE		Non-repeat
Sniffles2.INS.6F8M14	INS	chr21	24913935	110	LINC01692	0.00455	.		.	FALSE	FALSE	TRUE		Non-repeat
Sniffles2.DEL.6FDM14	DEL	chr21	24950723	-4944	LINC01692	0.00091	DEL_chr21_eb8a9a90	0.99818	0.000182	FALSE	TRUE	FALSE		Non-repeat
Sniffles2.DEL.6FFM14	DEL	chr21	24969732	-3522	LINC01692	0.00091	DEL_chr21_cdb66dc3	0.954993	8e-06	FALSE	TRUE	FALSE	L1M4b	LINE
Sniffles2.DEL.6FEM14	DEL	chr21	24969743	-49	LINC01692	0.83485	DEL_chr21_363ef4f0	0.029724	2.4e-05	FALSE	FALSE	TRUE		Non-repeat
Sniffles2.DEL.700M14	DEL	chr21	24972165	-1285	LINC01692	0.00455	DEL_chr21_7ef4fd0c	0.99689	0.003474	TRUE	TRUE	FALSE	L1M4b	LINE
Sniffles2.INS.6F9M14	INS	chr21	24981911	325	LINC01692	0.82759	INS_chr21_1c42e573	0.984625	0.719721	TRUE	TRUE	FALSE	AluY	SINE/Alu
Sniffles2.INS.6FCM14	INS	chr21	24989008	3231	LINC01692	0.00459	.		.	FALSE	FALSE	TRUE		Non-repeat
Sniffles2.INS.6FAM14	INS	chr21	24989011	200	LINC01692	0.09545	.		.	FALSE	FALSE	TRUE		Non-repeat
Sniffles2.INS.6FBM14	INS	chr21	24989050	1651	LINC01692	0.05027	.		.	FALSE	FALSE	TRUE	(TGGAG)n	Simple_repeat
Sniffles2.DEL.701M14	DEL	chr21	24989114	-42	LINC01692	0.00274	DEL_chr21_af748c01	0.264898	6.4e-05	FALSE	FALSE	TRUE	(TGGAG)n	Simple_repeat
Sniffles2.INS.702M14	INS	chr21	25010194	33	LINC01692	0.00091	.		.	FALSE	FALSE	TRUE	(A)n	Simple_repeat
Sniffles2.DEL.705M14	DEL	chr21	25026064	-34	LINC01692	0.04098	DEL_chr21_96d8439d	7e-06	0.00073	FALSE	FALSE	TRUE	(T)n	Simple_repeat
Sniffles2.INS.703M14	INS	chr21	25042461	37	LINC01692	0.00092	.		.	FALSE	FALSE	TRUE	(TC)n	Simple_repeat
Sniffles2.INS.704M14	INS	chr21	25062872	906	LINC01692	0.00091	INS_chr21_51752d98	0.88521	0.000722	FALSE	TRUE	FALSE	L1HS	LINE
Sniffles2.INS.706M14	INS	chr21	25101000	49	LINC01692	0.00091	.		.	FALSE	FALSE	TRUE		Non-repeat
Sniffles2.INS.707M14	INS	chr21	25125108	318	LINC00158,LINC01692	0.50454	INS_chr21_20975f54	0.87737	0.493568	TRUE	TRUE	FALSE	AluY	SINE/Alu
Sniffles2.DEL.709M14	DEL	chr21	25147136	-37	LINC00158,LINC01692	0.00091	DEL_chr21_a14e4764	0.025676	1.6e-05	FALSE	FALSE	TRUE		Non-repeat
Sniffles2.INS.708M14	INS	chr21	25156362	32	LINC00158,LINC01692	0.01089	.		.	FALSE	FALSE	TRUE		Non-repeat
Sniffles2.DEL.70AM14	DEL	chr21	25168147	-36	LINC00158,LINC01692	0.00091	DEL_chr21_55e987bd	0.010212	8e-06	FALSE	FALSE	TRUE	THE1-int	LTR
Sniffles2.DEL.70BM14	DEL	chr21	25191474	-37	LINC00158,LINC01692	0.00091	DEL_chr21_ee19f4d2	0.000945	8e-06	FALSE	FALSE	TRUE		Non-repeat
Sniffles2.DEL.70CM14	DEL	chr21	25282626	-43	LINC00158	0.01182	DEL_chr21_5ccdeada	0.586667	0.012692	TRUE	TRUE	FALSE	L1P2	LINE
Sniffles2.INS.70EM14	INS	chr21	25310101	62	LINC00158	0.99546	.		.	TRUE	FALSE	FALSE	(TA)n	Simple_repeat
Sniffles2.INS.70FM14	INS	chr21	25332315	58	LINC00158	0.00182	.		.	FALSE	FALSE	TRUE		Non-repeat
Sniffles2.INS.710M14	INS	chr21	25361762	39	LINC00158	0.00091	.		.	FALSE	FALSE	TRUE		Non-repeat
Sniffles2.DEL.711M14	DEL	chr21	25373690	-57	LINC00158	0.00273	DEL_chr21_96d8439d	1.1e-05	0.00073	FALSE	FALSE	TRUE	(CCT)n	Simple_repeat
Sniffles2.INS.712M14	INS	chr21	25410302	56	LINC00158	0.00091	.		.	FALSE	FALSE	TRUE		Non-repeat
Sniffles2.INS.713M14	INS	chr21	25436382	6057	LINC00158	0.00181	.		.	FALSE	FALSE	TRUE	L1HS	LINE
Sniffles2.DEL.715M14	DEL	chr21	25452820	-267	LINC00158	0.68784	DEL_chr21_52758b85	0.94403	0.680828	TRUE	TRUE	FALSE	L1HS	LINE
Sniffles2.DEL.716M14	DEL	chr21	25455977	-32	LINC00158	0.12135	DEL_chr21_5e6302ea	0.445946	8e-06	FALSE	TRUE	FALSE	(AAAG)n	Simple_repeat
Sniffles2.INS.714M14	INS	chr21	25457117	216	LINC00158	0.01369	INS_chr21_8c17f851	0.662577	0.010745	FALSE	TRUE	FALSE		Non-repeat
Sniffles2.DEL.717M14	DEL	chr21	25490064	-3385	LINC00158	0.00091	DEL_chr21_db3b3c35	0.999114	0.024214	TRUE	TRUE	FALSE		Non-repeat
Sniffles2.DEL.718M14	DEL	chr21	25491563	-43	LINC00158	0.00909	DEL_chr21_7ddfe398	0.24581	0.009668	FALSE	FALSE	TRUE		Non-repeat
Sniffles2.DEL.719M14	DEL	chr21	25495497	-33	LINC00158	0.04174	DEL_chr21_51929436	3.2e-05	2.5e-05	FALSE	FALSE	TRUE	(A)n	Simple_repeat
Sniffles2.DEL.71CM14	DEL	chr21	25520377	-40	JAM2,LINC00158	0.00091	DEL_chr21_96d8439d	8e-06	0.00073	FALSE	FALSE	TRUE	L1M1	LINE
Sniffles2.DEL.71DM14	DEL	chr21	25563586	-37	JAM2,LINC00158	0.00916	DEL_chr21_394d1c94	0.059098	0.000535	FALSE	FALSE	TRUE		Non-repeat
Sniffles2.INS.71BM14	INS	chr21	25585440	52	JAM2	0.00182	.		.	FALSE	FALSE	TRUE	(TG)n	Simple_repeat
Sniffles2.DEL.721M14	DEL	chr21	25621757	-32	JAM2	0.00091	DEL_chr21_1619fd09	0.000213	8.4e-05	FALSE	FALSE	TRUE	(T)n	Simple_repeat
Sniffles2.DEL.722M14	DEL	chr21	25629239	-46	JAM2	0.00091	DEL_chr21_c1af30fc	5e-06	0.000796	FALSE	FALSE	TRUE		Non-repeat
Sniffles2.INS.71FM14	INS	chr21	25660783	32	JAM2	0.06182	INS_chr21_10f1737b	0.551724	0.000124	FALSE	TRUE	FALSE	(TA)n	Simple_repeat
Sniffles2.INS.720M14	INS	chr21	25666318	34	JAM2	0.00546	.		.	FALSE	FALSE	TRUE		Non-repeat
Sniffles2.DEL.725M14	DEL	chr21	25699723	-31	ATP5PF,JAM2	0.00273	DEL_chr21_bc5ddf48	0.351648	6.4e-05	FALSE	TRUE	FALSE	(A)n	Simple_repeat
Sniffles2.DEL.726M14	DEL	chr21	25730737	-34	GABPA,ATP5PF	0.07013	DEL_chr21_2afa21d4	0.003517	0.00211	FALSE	FALSE	TRUE	(A)n	Simple_repeat
Sniffles2.INS.723M14	INS	chr21	25789328	32	GABPA	0.00183	.		.	FALSE	FALSE	TRUE		Non-repeat
Sniffles2.INS.724M14	INS	chr21	25791300	2166	GABPA	0.07713	.		.	FALSE	FALSE	TRUE	SVA_F	SVA
Sniffles2.DEL.72AM14	DEL	chr21	25802495	-5194	GABPA	0.00182	DEL_chr21_27f4e948	0.997498	0.000991	TRUE	TRUE	FALSE	L1MEi	LINE
Sniffles2.DEL.72BM14	DEL	chr21	25819633	-35	APP,GABPA	0.00364	DEL_chr21_a6523d6c	0.05921	6.4e-05	FALSE	FALSE	TRUE	(CA)n	Simple_repeat
Sniffles2.DEL.72CM14	DEL	chr21	25826021	-31	APP,GABPA	0.05455	DEL_chr21_a76ed75b	0.008618	8e-06	FALSE	FALSE	TRUE	(TTCC)n	Simple_repeat
Sniffles2.DEL.72DM14	DEL	chr21	25855238	-39	APP,GABPA	0.00821	DEL_chr21_d2395e62	0.004369	8e-06	FALSE	FALSE	TRUE		Non-repeat
Sniffles2.DEL.72EM14	DEL	chr21	25865505	-40	APP,GABPA	0.00544	DEL_chr21_db2d575c	0.007612	1.7e-05	FALSE	FALSE	TRUE	(TG)n	Simple_repeat
Sniffles2.INS.728M14	INS	chr21	25880077	500	APP,GABPA	0.99183	INS_chr21_41e9abb2	0.986004	0.516567	FALSE	TRUE	FALSE	AluY	SINE/Alu
Sniffles2.INS.729M14	INS	chr21	25890723	37	APP,GABPA	0.00182	.		.	FALSE	FALSE	TRUE	(A)n	Simple_repeat
Sniffles2.DEL.733M14	DEL	chr21	25902648	-46	APP,GABPA	0.01639	DEL_chr21_c1af30fc	5e-06	0.000796	FALSE	FALSE	TRUE		Non-repeat
Sniffles2.INS.730M14	INS	chr21	25906842	49	APP,GABPA	0.00272	INS_chr21_79c5a2ec	0.175	0.001723	TRUE	FALSE	FALSE	(TC)n	Simple_repeat
Sniffles2.INS.731M14	INS	chr21	25928837	49	APP,GABPA	0.00363	.		.	FALSE	FALSE	TRUE		Non-repeat
Sniffles2.INS.732M14	INS	chr21	25969909	31	APP,GABPA	0.56624	.		.	TRUE	FALSE	FALSE	(GAGGG)n	Simple_repeat
Sniffles2.INV.737M14	INV	chr21	26001844	542	APP	0.51724	INV_chr21_5c7afb8c	0.989071	0.984829	TRUE	TRUE	FALSE		Non-repeat
Sniffles2.DEL.736M14	DEL	chr21	26022953	-69	APP	0.03727	DEL_chr21_408897f2	0.101597	8e-06	FALSE	FALSE	TRUE		Non-repeat
Sniffles2.INS.734M14	INS	chr21	26022978	71	APP	0.21234	.		.	FALSE	FALSE	TRUE		Non-repeat
Sniffles2.INS.735M14	INS	chr21	26073149	45	APP	0.00091	.		.	FALSE	FALSE	TRUE		Non-repeat
Sniffles2.INS.739M14	INS	chr21	26122771	31	APP	0.01909	.		.	FALSE	FALSE	TRUE		Non-repeat
Sniffles2.DEL.73CM14	DEL	chr21	26136147	-40	APP	0.00091	DEL_chr21_fdfd5911	0.005376	9e-06	FALSE	FALSE	TRUE	(AGAAAAGAA)n	Simple_repeat
Sniffles2.INS.73AM14	INS	chr21	26136196	40	APP	0.13752	INS_chr21_05dfc237	0.444444	0.000256	TRUE	TRUE	FALSE	(AAGA)n	Simple_repeat
Sniffles2.DEL.73DM14	DEL	chr21	26166893	-33	APP	0.00911	DEL_chr21_c1af30fc	3e-06	0.000796	FALSE	FALSE	TRUE	(GA)n	Simple_repeat
Sniffles2.DEL.73EM14	DEL	chr21	26187152	-39	CYYR1,APP	0.00091	DEL_chr21_c1af30fc	4e-06	0.000796	FALSE	FALSE	TRUE		Non-repeat
Sniffles2.INS.73BM14	INS	chr21	26196410	84	CYYR1,APP	0.00729	.		.	FALSE	FALSE	TRUE	(TA)n	Simple_repeat
Sniffles2.INS.73FM14	INS	chr21	26229803	44	CYYR1,APP	0.23636	.		.	FALSE	FALSE	TRUE		Non-repeat
Sniffles2.DEL.740M14	DEL	chr21	26256730	-32	CYYR1,APP	0.32727	DEL_chr21_679c6e89	2e-06	4e-05	FALSE	FALSE	TRUE		Non-repeat
Sniffles2.INS.742M14	INS	chr21	26311488	34	CYYR1,APP	0.19964	.		.	FALSE	FALSE	TRUE	(AT)n	Simple_repeat
Sniffles2.INS.743M14	INS	chr21	26338669	69	CYYR1,APP	0.13818	.		.	TRUE	FALSE	FALSE	L1M1	LINE
Sniffles2.INS.744M14	INS	chr21	26371729	35	CYYR1,APP	0.00183	.		.	FALSE	FALSE	TRUE	(T)n	Simple_repeat
Sniffles2.INS.745M14	INS	chr21	26395952	34	CYYR1	0.27454	INS_chr21_6cb74e69	0.566667	0.203952	FALSE	TRUE	FALSE	(AT)n	Simple_repeat
Sniffles2.INS.747M14	INS	chr21	26415177	45	CYYR1	0.00273	.		.	FALSE	FALSE	TRUE		Non-repeat
Sniffles2.INS.748M14	INS	chr21	26418523	32	CYYR1	0.04083	.		.	FALSE	FALSE	TRUE	(TG)n	Simple_repeat
Sniffles2.DEL.749M14	DEL	chr21	26426666	-33	CYYR1	0.00545	DEL_chr21_84b8f309	0.004412	9.4e-05	FALSE	FALSE	TRUE	(AG)n	Simple_repeat
Sniffles2.INS.74AM14	INS	chr21	26520123	38	CYYR1	0.00182	.		.	FALSE	FALSE	TRUE	(TA)n	Simple_repeat
Sniffles2.INS.74BM14	INS	chr21	26572399	42	CYYR1	0.00091	.		.	FALSE	FALSE	TRUE		Non-repeat
Sniffles2.DEL.750M14	DEL	chr21	26615594	-33	CYYR1	0.02364	DEL_chr21_85b7518b	0.070103	0.5	FALSE	FALSE	TRUE	(AAGG)n	Simple_repeat
Sniffles2.DEL.751M14	DEL	chr21	26626950	-32	CYYR1	0.0082	DEL_chr21_390c8c0a	0.013687	8e-06	FALSE	FALSE	TRUE	(T)n	Simple_repeat
Sniffles2.DEL.752M14	DEL	chr21	26638130	-32	CYYR1	0.59654	DEL_chr21_b397a7ef	0.000838	1.6e-05	FALSE	FALSE	TRUE	(AT)n	Simple_repeat
Sniffles2.INS.74CM14	INS	chr21	26638339	34	CYYR1	0.18215	.		.	TRUE	FALSE	FALSE	(TC)n	Simple_repeat
Sniffles2.INS.74DM14	INS	chr21	26639730	155	CYYR1	0.07441	.		.	FALSE	FALSE	TRUE	(TA)n	Simple_repeat
Sniffles2.DEL.753M14	DEL	chr21	26639732	-69	CYYR1	0.59891	DEL_chr21_316c4174	0.886076	0.504564	TRUE	TRUE	FALSE	(TA)n	Simple_repeat
Sniffles2.INS.74EM14	INS	chr21	26646584	32	CYYR1	0.14428	.		.	FALSE	FALSE	TRUE	(TCCC)n	Simple_repeat
Sniffles2.DEL.754M14	DEL	chr21	26648270	-94	CYYR1	0.12364	DEL_chr21_0b33b819	0.011874	8e-06	FALSE	FALSE	TRUE	AluSx	SINE/Alu
Sniffles2.INV.755M14	INV	chr21	26648369	1038	CYYR1	0.34574	INV_chr21_cfd8ff57	0.949635	0.519406	TRUE	TRUE	FALSE		Non-repeat
Sniffles2.INS.74FM14	INS	chr21	26691689	38	CYYR1	0.45993	.		.	FALSE	FALSE	TRUE		Non-repeat
Sniffles2.DEL.758M14	DEL	chr21	26717767	-37	CYYR1	0.00091	DEL_chr21_679c6e89	2e-06	4e-05	FALSE	FALSE	TRUE	(GT)n	Simple_repeat
Sniffles2.DEL.759M14	DEL	chr21	26766292	-37	CYYR1	0.00454	DEL_chr21_c5e1ca7d	0.021088	2.5e-05	FALSE	FALSE	TRUE	(CA)n	Simple_repeat
Sniffles2.INS.756M14	INS	chr21	26768722	46	CYYR1	0.00363	.		.	FALSE	FALSE	TRUE	(CG)n	Simple_repeat
Sniffles2.INS.757M14	INS	chr21	26792765	59	CYYR1	0.00182	.		.	FALSE	FALSE	TRUE		Non-repeat
Sniffles2.DEL.760M14	DEL	chr21	26822972	-6555	CYYR1	0.00364	DEL_chr21_a5a80cd4	0.999695	0.00161	TRUE	TRUE	FALSE		Non-repeat
Sniffles2.DEL.761M14	DEL	chr21	26833193	-39	CYYR1	0.00091	DEL_chr21_679c6e89	2e-06	4e-05	FALSE	FALSE	TRUE		Non-repeat
Sniffles2.INS.75BM14	INS	chr21	26849025	319	CYYR1	0.3312	INS_chr21_fafc9f41	0.984568	0.299983	TRUE	TRUE	FALSE	AluY	SINE/Alu
Sniffles2.INS.75CM14	INS	chr21	26851201	40	CYYR1	0.00092	.		.	FALSE	FALSE	TRUE	(AT)n	Simple_repeat
Sniffles2.DEL.762M14	DEL	chr21	26855937	-34	CYYR1	0.03097	DEL_chr21_ea00fec2	0.303014	0.000147	FALSE	TRUE	FALSE	(GA)n	Simple_repeat
Sniffles2.INS.75DM14	INS	chr21	26855992	38	CYYR1	0.00092	.		.	FALSE	FALSE	TRUE		Non-repeat
Sniffles2.INS.75EM14	INS	chr21	26866959	39	CYYR1	0.00182	.		.	FALSE	FALSE	TRUE		Non-repeat
Sniffles2.DEL.763M14	DEL	chr21	26876607	-33	CYYR1	0.01369	DEL_chr21_c646fbff	0.00406	4.8e-05	FALSE	FALSE	TRUE	(TG)n	Simple_repeat
Sniffles2.INS.75FM14	INS	chr21	26876916	328	CYYR1	0.09381	.		.	TRUE	FALSE	FALSE	AluY	SINE/Alu
Sniffles2.DEL.765M14	DEL	chr21	26951680	-34	ENSG00000231236,CYYR1	0.05717	DEL_chr21_679c6e89	2e-06	4e-05	FALSE	FALSE	TRUE	(A)n	Simple_repeat
Sniffles2.DEL.766M14	DEL	chr21	26963642	-33	ENSG00000231236,CYYR1	0.17241	DEL_chr21_e9166445	0.013326	5.6e-05	FALSE	FALSE	TRUE	(A)n	Simple_repeat
Sniffles2.DEL.767M14	DEL	chr21	26976204	-58	ENSG00000231236,CYYR1	0.51724	DEL_chr21_a65176d2	0.196126	0.000153	TRUE	FALSE	FALSE	DNM1r	other-repeat
Sniffles2.INS.764M14	INS	chr21	26976277	41	ENSG00000231236,CYYR1	0.01633	.		.	FALSE	FALSE	TRUE	(AT)n	Simple_repeat
Sniffles2.DEL.768M14	DEL	chr21	26989284	-32	ENSG00000231236,ENSG00000236332	0.21454	DEL_chr21_9d0d42e2	0.052189	0.000138	FALSE	FALSE	TRUE	(TTCT)n	Simple_repeat
Sniffles2.INS.76BM14	INS	chr21	27010502	52	ENSG00000231236,ENSG00000236332	0.00091	.		.	FALSE	FALSE	TRUE	(CA)n	Simple_repeat
Sniffles2.INS.76CM14	INS	chr21	27023945	53	ENSG00000231236,ENSG00000236332	0.00181	.		.	FALSE	FALSE	TRUE		Non-repeat
Sniffles2.INS.76DM14	INS	chr21	27030875	37	ENSG00000231236,ENSG00000236332	0.00181	.		.	FALSE	FALSE	TRUE		Non-repeat
Sniffles2.INS.76EM14	INS	chr21	27038591	39	ENSG00000231236,ENSG00000236332	0.00182	.		.	FALSE	FALSE	TRUE		Non-repeat
Sniffles2.INS.76FM14	INS	chr21	27052615	39	ENSG00000231236,ENSG00000236332	0.06182	.		.	FALSE	FALSE	TRUE	(AT)n	Simple_repeat
Sniffles2.DEL.771M14	DEL	chr21	27069480	-31	ENSG00000231236,ENSG00000236332	0.00182	DEL_chr21_5dc6fa9e	0.432432	5.6e-05	FALSE	TRUE	FALSE		Non-repeat
Sniffles2.INS.770M14	INS	chr21	27069519	45	ENSG00000231236,ENSG00000236332	0.05292	.		.	FALSE	FALSE	TRUE		Non-repeat
Sniffles2.DEL.772M14	DEL	chr21	27078642	-8875	ENSG00000231236,ENSG00000236332	0.01	DEL_chr21_f1b336e0	0.999662	0.011238	TRUE	TRUE	FALSE		Non-repeat
Sniffles2.INS.773M14	INS	chr21	27102997	32	ENSG00000231236,ENSG00000236332	0.00092	.		.	FALSE	FALSE	TRUE	(A)n	Simple_repeat
Sniffles2.DEL.775M14	DEL	chr21	27104344	-777	ENSG00000231236,ENSG00000236332	0.00274	DEL_chr21_ef6dce10	0.992314	0.018277	TRUE	TRUE	FALSE		Non-repeat
Sniffles2.DEL.776M14	DEL	chr21	27111201	-41	ENSG00000231236,ENSG00000236332	0.00091	DEL_chr21_f68416ff	0.001025	1.6e-05	FALSE	FALSE	TRUE		Non-repeat
Sniffles2.DEL.777M14	DEL	chr21	27153113	-5618	ENSG00000231236,ENSG00000236332	0.00091	DEL_chr21_7357b675	0.50856	0.000127	TRUE	TRUE	FALSE	HSMAR1	DNA_transposon
Sniffles2.DEL.778M14	DEL	chr21	27158882	-5312	ENSG00000231236,ENSG00000236332	0.00091	DEL_chr21_7357b675	0.464895	0.000127	TRUE	TRUE	FALSE		Non-repeat
Sniffles2.DEL.779M14	DEL	chr21	27186878	-33	ENSG00000231236,ENSG00000236332	0.00364	DEL_chr21_a64dd1e8	0.071169	0.001179	FALSE	FALSE	TRUE	(TG)n	Simple_repeat
Sniffles2.INS.774M14	INS	chr21	27188705	318	ENSG00000231236,ENSG00000236332	0.19	INS_chr21_7f2d0abd	0.978462	0.229425	TRUE	TRUE	FALSE	AluY	SINE/Alu
Sniffles2.DEL.77EM14	DEL	chr21	27209458	-52	ENSG00000231236,ENSG00000236332	0.81307	DEL_chr21_a42e8fe4	0.468063	0.080486	TRUE	TRUE	FALSE	(TATA)n	Simple_repeat
Sniffles2.INS.77AM14	INS	chr21	27223553	319	ENSG00000231236,ENSG00000236332	0.16697	INS_chr21_40d63c3c	0.990683	0.151583	TRUE	TRUE	FALSE	AluY	SINE/Alu
Sniffles2.INS.77CM14	INS	chr21	27232140	61	ENSG00000231236,ENSG00000236332	0.00364	.		.	FALSE	FALSE	TRUE		Non-repeat
Sniffles2.INS.77BM14	INS	chr21	27237218	34	ENSG00000231236,ENSG00000236332	0.00091	.		.	FALSE	FALSE	TRUE		Non-repeat
Sniffles2.INS.77DM14	INS	chr21	27286546	1309	ENSG00000231236,ENSG00000236332	0.00726	.		.	FALSE	FALSE	TRUE	L1HS	LINE
Sniffles2.INS.77FM14	INS	chr21	27300096	1219	ENSG00000231236,ENSG00000236332	0.00091	.		.	FALSE	FALSE	TRUE	L1HS	LINE
Sniffles2.DEL.786M14	DEL	chr21	27309805	-41	ENSG00000231236,ENSG00000236332	0.00091	DEL_chr21_7472d17c	0.000805	8e-06	FALSE	FALSE	TRUE		Non-repeat
Sniffles2.INS.780M14	INS	chr21	27321437	40	ENSG00000231236,ENSG00000236332	0.00091	.		.	FALSE	FALSE	TRUE	(CT)n	Simple_repeat
Sniffles2.INS.781M14	INS	chr21	27323534	140	ENSG00000231236,ENSG00000236332	0.00091	.		.	FALSE	FALSE	TRUE	AluY	SINE/Alu
Sniffles2.INS.782M14	INS	chr21	27338054	32	ENSG00000231236,ENSG00000236332	0.00727	.		.	FALSE	FALSE	TRUE	(TA)n	Simple_repeat
Sniffles2.INS.783M14	INS	chr21	27347943	39	ENSG00000231236,ENSG00000236332	0.62069	.		.	TRUE	FALSE	FALSE	(AAGA)n	Simple_repeat
Sniffles2.INS.784M14	INS	chr21	27381021	36	ENSG00000236332	0.00182	INS_chr21_50676bd9	0.486486	0.000278	FALSE	TRUE	FALSE	(TA)n	Simple_repeat
Sniffles2.DEL.787M14	DEL	chr21	27384510	-53	ENSG00000236332	0.00364	DEL_chr21_cb1dcd37	0.004429	8e-06	FALSE	FALSE	TRUE		Non-repeat
Sniffles2.INS.785M14	INS	chr21	27385453	317	ENSG00000236332	0.24954	.		.	FALSE	FALSE	TRUE	AluY	SINE/Alu
Sniffles2.DEL.788M14	DEL	chr21	27393488	-34	ENSG00000236332	0.00726	DEL_chr21_ef7d7593	0.002426	0.001817	FALSE	FALSE	TRUE	(A)n	Simple_repeat
Sniffles2.INS.789M14	INS	chr21	27425193	61	ENSG00000236332,ENSG00000231236	0.71506	.		.	TRUE	FALSE	FALSE	(CTTT)n	Simple_repeat
Sniffles2.INS.78AM14	INS	chr21	27446307	32	ENSG00000236332,ENSG00000231236	0.00545	.		.	FALSE	FALSE	TRUE	(AGAT)n	Simple_repeat
Sniffles2.INS.78BM14	INS	chr21	27455038	43	ENSG00000236332,ENSG00000231236	0.00091	.		.	FALSE	FALSE	TRUE	(G)n	Simple_repeat
Sniffles2.DEL.78DM14	DEL	chr21	27466961	-39	ENSG00000236332,ENSG00000231236	0.00456	DEL_chr21_98f55f27	0.004461	0.000428	FALSE	FALSE	TRUE		Non-repeat
Sniffles2.INS.78CM14	INS	chr21	27494531	131	ENSG00000236332,ENSG00000231236	0.40273	.		.	FALSE	FALSE	TRUE		Non-repeat
Sniffles2.DEL.78EM14	DEL	chr21	27496983	-36	ENSG00000236332,ENSG00000231236	0.05636	DEL_chr21_c68aeddf	0.441441	1.6e-05	FALSE	TRUE	FALSE	(AAAG)n	Simple_repeat
Sniffles2.DEL.790M14	DEL	chr21	27569451	-34	ENSG00000236332,ENSG00000231236	0.00091	DEL_chr21_c90bc95c	0.002894	6.3e-05	FALSE	FALSE	TRUE	(CT)n	Simple_repeat
Sniffles2.DEL.791M14	DEL	chr21	27588152	-39	ENSG00000236332,ENSG00000231236	0.00091	DEL_chr21_cbc2273d	0.004747	8e-06	FALSE	FALSE	TRUE		Non-repeat
Sniffles2.INS.78FM14	INS	chr21	27592447	38	ENSG00000236332,ENSG00000231236	0.00091	.		.	FALSE	FALSE	TRUE		Non-repeat
Sniffles2.DEL.798M14	DEL	chr21	27612935	-9333	ENSG00000236332,ENSG00000231236	0.00544	DEL_chr21_69b26f49	0.999786	0.002149	TRUE	TRUE	FALSE	L1PA16	LINE
Sniffles2.DEL.799M14	DEL	chr21	27626309	-35	ENSG00000236332,ENSG00000231236	0.00545	DEL_chr21_4bb40e00	0.000505	8e-06	FALSE	FALSE	TRUE		Non-repeat
Sniffles2.INS.793M14	INS	chr21	27627023	1058	ENSG00000236332,ENSG00000231236	0.75136	.		.	FALSE	FALSE	TRUE		Non-repeat
Sniffles2.INS.794M14	INS	chr21	27627101	155	ENSG00000236332,ENSG00000231236	0.05898	.		.	FALSE	FALSE	TRUE	(TA)n	Simple_repeat
Sniffles2.INS.795M14	INS	chr21	27628846	34	ENSG00000236332,ENSG00000231236	0.00182	.		.	FALSE	FALSE	TRUE		Non-repeat
Sniffles2.INS.796M14	INS	chr21	27685531	3668	ENSG00000236332,ENSG00000231236	0.00182	.		.	FALSE	FALSE	TRUE	L1HS	LINE
Sniffles2.INS.797M14	INS	chr21	27696852	2964	LINC00314,ENSG00000231236	0.52482	.		.	FALSE	FALSE	TRUE	L1HS	LINE
Sniffles2.DEL.79EM14	DEL	chr21	27737433	-45	LINC00314	0.00727	DEL_chr21_679c6e89	2e-06	4e-05	FALSE	FALSE	TRUE	THE1B	LTR
Sniffles2.DEL.79FM14	DEL	chr21	27797320	-39	LINC00314	0.01093	DEL_chr21_d8dca881	0.009441	0.000708	FALSE	FALSE	TRUE	(GT)n	Simple_repeat
Sniffles2.DEL.7A4M14	DEL	chr21	27814390	-40	LINC00314	0.10636	DEL_chr21_bd393a0c	0.065988	1.8e-05	FALSE	FALSE	TRUE	(CA)n	Simple_repeat
Sniffles2.INS.7A0M14	INS	chr21	27814427	39	LINC00314	0.00091	.		.	FALSE	FALSE	TRUE	(AC)n	Simple_repeat
Sniffles2.INS.7A1M14	INS	chr21	27815673	43	LINC00314	0.00091	.		.	FALSE	FALSE	TRUE	(AT)n	Simple_repeat
Sniffles2.INS.7A2M14	INS	chr21	27836292	42	LINC00314	0.01093	.		.	FALSE	FALSE	TRUE		Non-repeat
Sniffles2.INS.7A3M14	INS	chr21	27839616	49	LINC00314	0.00091	.		.	FALSE	FALSE	TRUE		Non-repeat
Sniffles2.DEL.7A7M14	DEL	chr21	27904446	-39	LINC00314	0.00639	DEL_chr21_fcf89a75	0.063291	6.6e-05	FALSE	FALSE	TRUE	(GAAA)n	Simple_repeat
Sniffles2.DEL.7A8M14	DEL	chr21	27928147	-35	LINC00314	0.00091	DEL_chr21_922f65aa	0.035892	2.4e-05	FALSE	FALSE	TRUE	(A)n	Simple_repeat
Sniffles2.DEL.7A9M14	DEL	chr21	27935181	-33	LINC00314	0.04281	DEL_chr21_157fa2b2	0.04978	2.6e-05	FALSE	FALSE	TRUE		Non-repeat
Sniffles2.DEL.7AAM14	DEL	chr21	27936686	-42	LINC00314	0.00273	DEL_chr21_f79e26a8	0.811321	0.014686	TRUE	TRUE	FALSE		Non-repeat
Sniffles2.INS.7A5M14	INS	chr21	27945556	32	LINC00314	0.00365	.		.	FALSE	FALSE	TRUE	(T)n	Simple_repeat
Sniffles2.INS.7A6M14	INS	chr21	27956329	57	LINC00314	0.00181	.		.	FALSE	FALSE	TRUE	(AC)n	Simple_repeat
Sniffles2.DEL.7ABM14	DEL	chr21	27961776	-33	LINC00314	0.0363	DEL_chr21_04ccc226	0.000354	1.6e-05	FALSE	FALSE	TRUE	(T)n	Simple_repeat
Sniffles2.DEL.7B0M14	DEL	chr21	28058338	-4018	LINC01697,LINC00314	0.00273	DEL_chr21_fe52de03	0.995024	0.00232	TRUE	TRUE	FALSE	THE1B	LTR
Sniffles2.INS.7AEM14	INS	chr21	28077260	51	LINC01697,LINC00314	0.00091	.		.	FALSE	FALSE	TRUE		Non-repeat
Sniffles2.INS.7AFM14	INS	chr21	28082925	42	LINC01695,LINC01697	0.00091	.		.	FALSE	FALSE	TRUE	(AG)n	Simple_repeat
Sniffles2.INS.7B2M14	INS	chr21	28101542	85	LINC01695,LINC01697	0.00455	.		.	FALSE	FALSE	TRUE		Non-repeat
Sniffles2.INS.7B3M14	INS	chr21	28147654	31	LINC01695,LINC01697	0.05727	.		.	FALSE	FALSE	TRUE	(AT)n	Simple_repeat
Sniffles2.INS.7B4M14	INS	chr21	28174365	42	LINC01695,LINC01697	0.00091	.		.	FALSE	FALSE	TRUE	(AG)n	Simple_repeat
Sniffles2.DEL.7B6M14	DEL	chr21	28179843	-34	LINC01695,LINC01697	0.02459	DEL_chr21_6728a80e	0.05132	3.3e-05	FALSE	FALSE	TRUE		Non-repeat
Sniffles2.INS.7B5M14	INS	chr21	28182918	52	LINC01695,LINC01697	0.00091	INS_chr21_8245764b	0.175084	0.003635	FALSE	FALSE	TRUE	(GGCCGCC)n	Simple_repeat
Sniffles2.DEL.7B7M14	DEL	chr21	28194845	-33	LINC01695	0.02455	DEL_chr21_399ea0b6	0.00053	0.5	FALSE	FALSE	TRUE	(A)n	Simple_repeat
Sniffles2.DEL.7BAM14	DEL	chr21	28210842	-48	LINC01695	0.2323	DEL_chr21_1054bbc4	0.904239	0.240658	TRUE	TRUE	FALSE		Non-repeat
Sniffles2.INS.7B8M14	INS	chr21	28237147	35	LINC01695	0.02004	.		.	FALSE	FALSE	TRUE		Non-repeat
Sniffles2.DEL.7BBM14	DEL	chr21	28256134	-36	LINC01695	0.00726	DEL_chr21_276bb7cb	0.000331	2.4e-05	FALSE	FALSE	TRUE		Non-repeat
Sniffles2.INS.7B9M14	INS	chr21	28291405	39	LINC01695	0.00091	.		.	FALSE	FALSE	TRUE		Non-repeat
Sniffles2.INS.7BCM14	INS	chr21	28309066	34	LINC01695	0.37387	.		.	FALSE	FALSE	TRUE	(AT)n	Simple_repeat
Sniffles2.DEL.7C0M14	DEL	chr21	28340715	-1089	LINC01695	0.04455	DEL_chr21_f5b44bcb	0.99633	0.069034	TRUE	TRUE	FALSE		Non-repeat
Sniffles2.DEL.7C1M14	DEL	chr21	28353199	-46	LINC01695	0.00091	DEL_chr21_7a3e1abe	0.132022	0.018963	FALSE	FALSE	TRUE		Non-repeat
Sniffles2.DEL.7C2M14	DEL	chr21	28356871	-34	LINC01695	0.00364	DEL_chr21_d1983b68	0.29661	4e-05	FALSE	FALSE	TRUE	(GT)n	Simple_repeat
Sniffles2.INS.7BDM14	INS	chr21	28361581	85	LINC01695	0.00091	.		.	FALSE	FALSE	TRUE		Non-repeat
Sniffles2.DEL.7C3M14	DEL	chr21	28362632	-38	LINC01695	0.11909	DEL_chr21_f2adf256	0.549296	8e-06	FALSE	TRUE	FALSE	(AT)n	Simple_repeat
Sniffles2.INS.7BEM14	INS	chr21	28366149	57	LINC01695	0.0082	.		.	FALSE	FALSE	TRUE	(TA)n	Simple_repeat
Sniffles2.DEL.7C4M14	DEL	chr21	28366279	-32	LINC01695	0.44102	DEL_chr21_5587cc8f	0.000262	2.4e-05	FALSE	FALSE	TRUE	(AT)n	Simple_repeat
Sniffles2.INS.7BFM14	INS	chr21	28394721	44	LINC01695	0.00091	.		.	FALSE	FALSE	TRUE		Non-repeat
Sniffles2.INS.7C5M14	INS	chr21	28438219	70	LINC01695	0.63702	.		.	TRUE	FALSE	FALSE	DNM1r	other-repeat
Sniffles2.INS.7C6M14	INS	chr21	28469945	53	LINC01695	0.00091	.		.	FALSE	FALSE	TRUE		Non-repeat
Sniffles2.INS.7C7M14	INS	chr21	28472444	37	LINC01695	0.00091	.		.	FALSE	FALSE	TRUE		Non-repeat
Sniffles2.INS.7C8M14	INS	chr21	28516788	54	N6AMT1,LINC01695	0.00091	.		.	FALSE	FALSE	TRUE	(TA)n	Simple_repeat
Sniffles2.INS.7C9M14	INS	chr21	28544480	31	N6AMT1,LINC01695	0.0726	.		.	FALSE	FALSE	TRUE	(AT)n	Simple_repeat
Sniffles2.INS.7CAM14	INS	chr21	28581367	165	N6AMT1	0.8176	.		.	FALSE	FALSE	TRUE		Non-repeat
Sniffles2.INS.7CBM14	INS	chr21	28639087	45	N6AMT1	0.00091	.		.	FALSE	FALSE	TRUE	(T)n	Simple_repeat
Sniffles2.INS.7CCM14	INS	chr21	28653096	36	N6AMT1	0.00091	.		.	FALSE	FALSE	TRUE	(CTCC)n	Simple_repeat
Sniffles2.INS.7CDM14	INS	chr21	28655853	38	N6AMT1	0.00091	.		.	FALSE	FALSE	TRUE	(CA)n	Simple_repeat
Sniffles2.DEL.7CEM14	DEL	chr21	28665331	-40	N6AMT1	0.00364	DEL_chr21_918c290c	0.064976	0.000111	FALSE	FALSE	TRUE	(T)n	Simple_repeat
Sniffles2.DEL.7CFM14	DEL	chr21	28673530	-255	N6AMT1	0.22051	DEL_chr21_841a7de5	0.030959	1.6e-05	FALSE	FALSE	TRUE		Non-repeat
Sniffles2.DEL.7D3M14	DEL	chr21	28701547	-39	N6AMT1	0.00273	DEL_chr21_7d69c7c7	0.001717	8e-06	FALSE	FALSE	TRUE	(AC)n	Simple_repeat
Sniffles2.INS.7D0M14	INS	chr21	28733940	123	N6AMT1	0.28221	.		.	TRUE	FALSE	FALSE		Non-repeat
Sniffles2.DEL.7D4M14	DEL	chr21	28745449	-44	N6AMT1	0.00182	DEL_chr21_26f6299e	0.000105	8e-06	FALSE	FALSE	TRUE		Non-repeat
Sniffles2.DEL.7D5M14	DEL	chr21	28780317	-134	N6AMT1	0.40727	DEL_chr21_eaddc043	0.39823	0.010918	FALSE	TRUE	FALSE	AluY	SINE/Alu
Sniffles2.INS.7D1M14	INS	chr21	28784470	40	N6AMT1	0.00091	.		.	FALSE	FALSE	TRUE	LTR12E	LTR
Sniffles2.DEL.7D6M14	DEL	chr21	28784704	-46	N6AMT1	0.00363	DEL_chr21_26f6299e	0.00011	8e-06	FALSE	FALSE	TRUE	LTR12E	LTR
Sniffles2.INS.7D2M14	INS	chr21	28788210	68	N6AMT1	0.06364	.		.	TRUE	FALSE	FALSE	DNM1r	other-repeat
Sniffles2.INS.7D7M14	INS	chr21	28811271	39	N6AMT1	0.04809	.		.	FALSE	FALSE	TRUE	(AAAG)n	Simple_repeat
Sniffles2.DEL.7DDM14	DEL	chr21	28831561	-59	N6AMT1	0.36703	DEL_chr21_fe6783a3	0.17094	0.000367	FALSE	FALSE	TRUE	(AGAAGGAA)n	Simple_repeat
Sniffles2.INS.7D8M14	INS	chr21	28831589	33	N6AMT1	0.03188	.		.	FALSE	FALSE	TRUE	(GAAA)n	Simple_repeat
Sniffles2.DEL.7DEM14	DEL	chr21	28838953	-32	N6AMT1	0.00272	DEL_chr21_26f6299e	7.7e-05	8e-06	FALSE	FALSE	TRUE		Non-repeat
Sniffles2.INS.7DAM14	INS	chr21	28838973	32	N6AMT1	0.00907	.		.	FALSE	FALSE	TRUE		Non-repeat
Sniffles2.DEL.7DFM14	DEL	chr21	28841052	-219	N6AMT1	0.20727	DEL_chr21_5ec2a702	0.52506	0.021731	FALSE	TRUE	FALSE	(TA)n	Simple_repeat
Sniffles2.INS.7D9M14	INS	chr21	28841176	124	N6AMT1	0.23315	.		.	FALSE	FALSE	TRUE	(AT)n	Simple_repeat
Sniffles2.DEL.7E0M14	DEL	chr21	28862347	-310	N6AMT1	0.051	DEL_chr21_741301f0	0.445514	0.030565	TRUE	TRUE	FALSE	AluY	SINE/Alu
Sniffles2.DEL.7E1M14	DEL	chr21	28863412	-34	N6AMT1	0.08106	DEL_chr21_efa4d8cc	0.050946	1.6e-05	FALSE	FALSE	TRUE	(TA)n	Simple_repeat
Sniffles2.INS.7DBM14	INS	chr21	28864914	37	N6AMT1	0.14208	.		.	FALSE	FALSE	TRUE	(ATAG)n	Simple_repeat
Sniffles2.INS.7DCM14	INS	chr21	28877282	31	N6AMT1	0.04098	.		.	FALSE	FALSE	TRUE	(GAAG)n	Simple_repeat
Sniffles2.DEL.7E3M14	DEL	chr21	28889131	-43	N6AMT1	0.00091	DEL_chr21_afb9101a	0.026809	0.5	FALSE	FALSE	TRUE		Non-repeat
Sniffles2.DEL.7E2M14	DEL	chr21	28891351	-547	N6AMT1	0.84301	DEL_chr21_8c3393a2	0.911169	0.517808	TRUE	TRUE	FALSE	AluY	SINE/Alu
Sniffles2.INS.7E4M14	INS	chr21	28904963	728	LTN1,N6AMT1	0.21949	.		.	FALSE	FALSE	TRUE		Non-repeat
Sniffles2.DEL.7E5M14	DEL	chr21	28918299	-41	LTN1,N6AMT1	0.00183	DEL_chr21_104dd12c	0.001068	8e-06	FALSE	FALSE	TRUE		Non-repeat
Sniffles2.DEL.7E6M14	DEL	chr21	28923501	-38	LTN1,N6AMT1	0.00091	DEL_chr21_104dd12c	0.000992	8e-06	FALSE	FALSE	TRUE		Non-repeat
Sniffles2.INS.7E7M14	INS	chr21	29010491	747	USP16,LTN1	0.98276	.		.	FALSE	FALSE	TRUE	AluSx	SINE/Alu
Sniffles2.INS.7E8M14	INS	chr21	29011632	47	USP16,LTN1	0.22495	.		.	FALSE	FALSE	TRUE		Non-repeat
Sniffles2.DEL.7EAM14	DEL	chr21	29011671	-62	USP16,LTN1	0.02641	DEL_chr21_db90fafe	0.290323	0.000333	FALSE	FALSE	TRUE	SVA_F	SVA
Sniffles2.DEL.7EBM14	DEL	chr21	29026191	-2952	USP16	0.00091	DEL_chr21_6faa3728	0.981703	0.000119	FALSE	TRUE	FALSE		Non-repeat
Sniffles2.DEL.7ECM14	DEL	chr21	29048049	-37	CCT8,USP16	0.00091	DEL_chr21_544f38ee	0.00748	2.4e-05	FALSE	FALSE	TRUE	(TG)n	Simple_repeat
Sniffles2.INS.7E9M14	INS	chr21	29074812	38	MAP3K7CL,CCT8	0.00182	.		.	FALSE	FALSE	TRUE	(A)n	Simple_repeat
Sniffles2.DEL.7EDM14	DEL	chr21	29089169	-31	MAP3K7CL,CCT8	0.00363	DEL_chr21_954a0448	0.035204	1.6e-05	FALSE	FALSE	TRUE	(A)n	Simple_repeat
Sniffles2.DEL.7F4M14	DEL	chr21	29100776	-10884	MAP3K7CL,CCT8	0.00091	DEL_chr21_62ea2505	0.999541	0.000167	TRUE	TRUE	FALSE		Non-repeat
Sniffles2.INS.7EFM14	INS	chr21	29118189	3142	MAP3K7CL,CCT8	1	.		.	FALSE	FALSE	TRUE		Non-repeat
Sniffles2.INS.7F0M14	INS	chr21	29118189	6247	MAP3K7CL,CCT8	0.02559	.		.	FALSE	FALSE	TRUE		Non-repeat
Sniffles2.INS.7F1M14	INS	chr21	29121056	50	MAP3K7CL,CCT8	0.4637	.		.	TRUE	FALSE	FALSE		Non-repeat
Sniffles2.DEL.7F5M14	DEL	chr21	29146324	-39	LINC00189,MAP3K7CL	0.00091	DEL_chr21_4ea31bac	0.000188	8e-06	FALSE	FALSE	TRUE		Non-repeat
Sniffles2.DEL.7F6M14	DEL	chr21	29167687	-44	LINC00189,MAP3K7CL	0.00091	DEL_chr21_378e73f9	0.002386	8e-06	FALSE	FALSE	TRUE		Non-repeat
Sniffles2.DEL.7F7M14	DEL	chr21	29176086	-37	LINC00189,MAP3K7CL	0.00544	DEL_chr21_378e73f9	0.002015	8e-06	FALSE	FALSE	TRUE	(TC)n	Simple_repeat
Sniffles2.DEL.7F8M14	DEL	chr21	29179904	-354	LINC00189,MAP3K7CL	0.67877	DEL_chr21_398f632f	0.997183	0.587801	TRUE	TRUE	FALSE	AluSx	SINE/Alu
Sniffles2.INS.7F2M14	INS	chr21	29184555	72	LINC00189,MAP3K7CL	0.15328	.		.	TRUE	FALSE	FALSE		Non-repeat
Sniffles2.INS.7F3M14	INS	chr21	29192034	33	LINC00189,MAP3K7CL	0.00181	.		.	FALSE	FALSE	TRUE	(T)n	Simple_repeat
Sniffles2.INS.7FBM14	INS	chr21	29214148	36	BACH1,MAP3K7CL	0.00182	.		.	FALSE	FALSE	TRUE		Non-repeat
Sniffles2.DEL.7FDM14	DEL	chr21	29229496	-340	BACH1,MAP3K7CL	0.82577	DEL_chr21_e330e08a	0.400034	0.803897	TRUE	TRUE	FALSE	AluY	SINE/Alu
Sniffles2.INS.7FCM14	INS	chr21	29243738	38	BACH1,LINC00189	0.00091	.		.	FALSE	FALSE	TRUE	(GT)n	Simple_repeat
Sniffles2.DEL.7FFM14	DEL	chr21	29306171	-34	BACH1-IT1,LINC00189	0.00182	DEL_chr21_413a87fb	0.000751	8e-06	FALSE	FALSE	TRUE	(GT)n	Simple_repeat
Sniffles2.DEL.800M14	DEL	chr21	29356108	-154	BACH1-IT1	0.00091	DEL_chr21_4fdded44	0.032742	8e-06	FALSE	FALSE	TRUE	HERV9NC-int	LTR
Sniffles2.DEL.801M14	DEL	chr21	29383314	-33	BACH1-IT1	0.01369	DEL_chr21_679c6e89	2e-06	4e-05	FALSE	FALSE	TRUE	(T)n	Simple_repeat
Sniffles2.INS.7FEM14	INS	chr21	29386511	35	BACH1-IT1	0.00182	.		.	FALSE	FALSE	TRUE	(GT)n	Simple_repeat
Sniffles2.DEL.803M14	DEL	chr21	29410967	-33	BACH1-IT1	0.00091	DEL_chr21_817db5d0	0.21519	1.6e-05	FALSE	FALSE	TRUE	(AT)n	Simple_repeat
Sniffles2.INS.802M14	INS	chr21	29425851	32	BACH1-IT1	0.00727	.		.	FALSE	FALSE	TRUE	(A)n	Simple_repeat
Sniffles2.DEL.804M14	DEL	chr21	29447468	-35	GRIK1,BACH1-IT1	0.00544	DEL_chr21_d5b9737c	0.004389	2.4e-05	FALSE	FALSE	TRUE	(A)n	Simple_repeat
Sniffles2.DEL.805M14	DEL	chr21	29451933	-43	GRIK1,BACH1-IT1	0.00091	DEL_chr21_2550c579	0.001232	8e-06	FALSE	FALSE	TRUE	AluJb	SINE/Alu
Sniffles2.DEL.806M14	DEL	chr21	29457539	-32	GRIK1,BACH1-IT1	0.00636	DEL_chr21_2550c579	0.000924	8e-06	FALSE	FALSE	TRUE	(CT)n	Simple_repeat
Sniffles2.INS.807M14	INS	chr21	29508128	38	GRIK1,BACH1	0.00091	.		.	FALSE	FALSE	TRUE	(G)n	Simple_repeat
Sniffles2.INS.808M14	INS	chr21	29529327	42	GRIK1,BACH1	0.00091	.		.	FALSE	FALSE	TRUE		Non-repeat
Sniffles2.DEL.80BM14	DEL	chr21	29560353	-37	GRIK1,BACH1	0.0245	DEL_chr21_90c13004	0.176901	0.000919	FALSE	FALSE	TRUE	(CTTC)n	Simple_repeat
Sniffles2.INS.809M14	INS	chr21	29560444	38	GRIK1,BACH1	0.00363	.		.	FALSE	FALSE	TRUE	(TTTC)n	Simple_repeat
Sniffles2.INS.80AM14	INS	chr21	29578241	66	GRIK1,BACH1	0.00091	.		.	FALSE	FALSE	TRUE	(T)n	Simple_repeat
Sniffles2.DEL.80DM14	DEL	chr21	29614403	-37	GRIK1,BACH1	0.00091	DEL_chr21_9db5235b	0.033421	0.016182	FALSE	FALSE	TRUE	(T)n	Simple_repeat
Sniffles2.INS.80CM14	INS	chr21	29620794	40	GRIK1,BACH1	0.00638	.		.	FALSE	FALSE	TRUE		Non-repeat
Sniffles2.DEL.80EM14	DEL	chr21	29656355	-32	GRIK1-AS1,BACH1	0.01734	DEL_chr21_8b6029ad	0.029359	8e-06	FALSE	FALSE	TRUE	(A)n	Simple_repeat
Sniffles2.DEL.80FM14	DEL	chr21	29691181	-43	GRIK1-AS1,BACH1	0.00091	DEL_chr21_679c6e89	2e-06	4e-05	FALSE	FALSE	TRUE	AluY	SINE/Alu
Sniffles2.INS.810M14	INS	chr21	29707447	40	GRIK1-AS1	0.95826	INS_chr21_e3f08e4d	0.606061	0.049513	FALSE	TRUE	FALSE	(TTCC)n	Simple_repeat
Sniffles2.DEL.813M14	DEL	chr21	29708997	-45	GRIK1-AS1	0.00091	DEL_chr21_23844bf3	0.19003	0.000103	FALSE	FALSE	TRUE		Non-repeat
Sniffles2.DEL.814M14	DEL	chr21	29734378	-33	GRIK1-AS1	0.33575	DEL_chr21_399b1434	0.365591	0.000864	TRUE	TRUE	FALSE	(TTCTT)n	Simple_repeat
Sniffles2.INS.811M14	INS	chr21	29762541	156	GRIK1-AS1	0.00091	.		.	FALSE	FALSE	TRUE		Non-repeat
Sniffles2.DEL.815M14	DEL	chr21	29763887	-2981	GRIK1-AS1	0.00274	DEL_chr21_287455dd	0.999665	0.001642	TRUE	TRUE	FALSE		Non-repeat
Sniffles2.INS.812M14	INS	chr21	29781674	31	GRIK1-AS1	0.00091	.		.	FALSE	FALSE	TRUE	(T)n	Simple_repeat
Sniffles2.DEL.81BM14	DEL	chr21	29827994	-33	GRIK1-AS1	0.00181	DEL_chr21_679c6e89	2e-06	4e-05	FALSE	FALSE	TRUE		Non-repeat
Sniffles2.INS.816M14	INS	chr21	29835013	47	GRIK1-AS1	0.00091	.		.	FALSE	FALSE	TRUE		Non-repeat
Sniffles2.INS.817M14	INS	chr21	29848780	34	GRIK1-AS1	0.00364	.		.	FALSE	FALSE	TRUE		Non-repeat
Sniffles2.DEL.81CM14	DEL	chr21	29867942	-46	GRIK1-AS1,GRIK1	0.00181	DEL_chr21_679c6e89	2e-06	4e-05	FALSE	FALSE	TRUE	GA-rich	Low_complexity
Sniffles2.INS.819M14	INS	chr21	29870461	93	GRIK1-AS1,GRIK1	0.00091	.		.	TRUE	FALSE	FALSE		Non-repeat
Sniffles2.INS.818M14	INS	chr21	29871969	31	GRIK1-AS1,GRIK1	0.03285	.		.	FALSE	FALSE	TRUE	FLAM_C	SINE/Alu
Sniffles2.INS.81AM14	INS	chr21	29888190	36	GRIK1-AS1,GRIK1	0.55082	.		.	FALSE	FALSE	TRUE	(TTTC)n	Simple_repeat
Sniffles2.INS.81EM14	INS	chr21	29905620	37	GRIK1-AS1,GRIK1	0.00091	.		.	FALSE	FALSE	TRUE		Non-repeat
Sniffles2.INS.81FM14	INS	chr21	29916657	71	GRIK1-AS1,GRIK1	0.00182	INS_chr21_be5f17b2	0.22327	0.015631	FALSE	FALSE	TRUE	(C)n	Simple_repeat
Sniffles2.DEL.824M14	DEL	chr21	29997611	-41	ENSG00000259981,GRIK1	0.00091	DEL_chr21_b4731802	0.045788	0.000525	FALSE	FALSE	TRUE		Non-repeat
Sniffles2.INS.820M14	INS	chr21	30000214	61	ENSG00000259981,GRIK1	0.00091	.		.	FALSE	FALSE	TRUE	(A)n	Simple_repeat
Sniffles2.DEL.825M14	DEL	chr21	30017690	-38	ENSG00000259981,GRIK1	0.00182	DEL_chr21_dbaad95f	0.055874	0.00372	FALSE	FALSE	TRUE		Non-repeat
Sniffles2.INS.821M14	INS	chr21	30028241	169	ENSG00000259981	0.06534	INS_chr21_e66af53f	0.982284	0.064204	TRUE	TRUE	FALSE	AluY	SINE/Alu
Sniffles2.DEL.826M14	DEL	chr21	30035193	-34	ENSG00000259981	0.03643	DEL_chr21_83f3a0fc	0.038095	2.4e-05	FALSE	FALSE	TRUE	(CTCCT)n	Simple_repeat
Sniffles2.INS.822M14	INS	chr21	30039272	315	ENSG00000259981	0.06922	INS_chr21_8023aba4	0.922333	0.063562	TRUE	TRUE	FALSE	AluY	SINE/Alu
Sniffles2.INS.823M14	INS	chr21	30046829	31	ENSG00000259981	0.00091	.		.	FALSE	FALSE	TRUE	(A)n	Simple_repeat
Sniffles2.DEL.829M14	DEL	chr21	30098339	-41	ENSG00000259981	0.00091	DEL_chr21_e499f79a	0.000146	8e-06	FALSE	FALSE	TRUE		Non-repeat
Sniffles2.INS.827M14	INS	chr21	30144521	59	ENSG00000259981	0.00181	INS_chr21_e7fa0b71	0.185535	0.014069	TRUE	FALSE	FALSE		Non-repeat
Sniffles2.DEL.82AM14	DEL	chr21	30162235	-38	LINC00307	0.00091	DEL_chr21_db86a4db	0.040604	0.00016	FALSE	FALSE	TRUE		Non-repeat
Sniffles2.INS.828M14	INS	chr21	30170183	42	LINC00307	0.16546	.		.	FALSE	FALSE	TRUE		Non-repeat
Sniffles2.DEL.82BM14	DEL	chr21	30172102	-35	LINC00307	0.00181	DEL_chr21_e499f79a	0.000125	8e-06	FALSE	FALSE	TRUE		Non-repeat
Sniffles2.INS.82DM14	INS	chr21	30208581	32	LINC00307	0.02099	.		.	FALSE	FALSE	TRUE	(AACGA)n	Simple_repeat
Sniffles2.DEL.832M14	DEL	chr21	30210260	-91	LINC00307	0.59891	DEL_chr21_ce75072d	0.152824	0.003057	FALSE	FALSE	TRUE		Non-repeat
Sniffles2.INS.82EM14	INS	chr21	30210359	54	LINC00307	0.04688	.		.	FALSE	FALSE	TRUE	(CA)n	Simple_repeat
Sniffles2.DEL.833M14	DEL	chr21	30226492	-32	LINC00307	0.01545	DEL_chr21_d6f3beb3	5.3e-05	1.6e-05	FALSE	FALSE	TRUE	(A)n	Simple_repeat
Sniffles2.INS.82FM14	INS	chr21	30230558	101	LINC00307	0.03818	.		.	FALSE	FALSE	TRUE		Non-repeat
Sniffles2.INS.830M14	INS	chr21	30252651	70	LINC00307	0.56091	.		.	FALSE	FALSE	TRUE	DNM1r	other-repeat
Sniffles2.INS.831M14	INS	chr21	30259636	274	LINC00307	0.04007	INS_chr21_a40040ba	0.98917	0.083753	TRUE	TRUE	FALSE	AluY	SINE/Alu
Sniffles2.DEL.834M14	DEL	chr21	30266811	-5512	LINC00307	0.00091	DEL_chr21_ac2ecaae	0.999819	0.0155	TRUE	TRUE	FALSE		Non-repeat
Sniffles2.DEL.835M14	DEL	chr21	30294448	-38	LINC00307	0.00091	DEL_chr21_d6f3beb3	6.2e-05	1.6e-05	FALSE	FALSE	TRUE		Non-repeat
Sniffles2.INS.836M14	INS	chr21	30348883	33	LINC00307	0.00181	.		.	FALSE	FALSE	TRUE	(TC)n	Simple_repeat
Sniffles2.DEL.837M14	DEL	chr21	30354460	-37	LINC00307	0.04174	DEL_chr21_4a917e34	0.006332	8e-06	FALSE	FALSE	TRUE	(TTTC)n	Simple_repeat
Sniffles2.DEL.838M14	DEL	chr21	30374427	-40	LINC00307	0.00545	DEL_chr21_b4418bf3	0.004028	8e-06	FALSE	FALSE	TRUE	(CCTC)n	Simple_repeat
Sniffles2.INS.83AM14	INS	chr21	30416711	50	LINC00307	0.00182	.		.	FALSE	FALSE	TRUE		Non-repeat
Sniffles2.DEL.83CM14	DEL	chr21	30427343	-41	LINC00307	0.00091	DEL_chr21_f8a7cc10	0.069536	0.001251	FALSE	FALSE	TRUE		Non-repeat
Sniffles2.DEL.83DM14	DEL	chr21	30451280	-924	LINC00307	0.00091	DEL_chr21_595317f3	0.009797	4.8e-05	FALSE	FALSE	TRUE		Non-repeat
Sniffles2.INS.83BM14	INS	chr21	30484352	34	LINC00307	0.54356	.		.	FALSE	FALSE	TRUE		Non-repeat
Sniffles2.DEL.83EM14	DEL	chr21	30485113	-40	LINC00307	0.00182	DEL_chr21_d6f3beb3	6.5e-05	1.6e-05	FALSE	FALSE	TRUE		Non-repeat
Sniffles2.INS.83FM14	INS	chr21	30499196	1732	LINC00307	0.00181	.		.	FALSE	FALSE	TRUE	L1P1	LINE
Sniffles2.DEL.841M14	DEL	chr21	30552735	-37	LINC00307	0.00273	DEL_chr21_539457d4	0.003187	8e-06	FALSE	FALSE	TRUE	(GT)n	Simple_repeat
Sniffles2.DEL.842M14	DEL	chr21	30558320	-2350	LINC00307	0.00182	DEL_chr21_199595c7	0.977528	0.002387	TRUE	TRUE	FALSE	MSTA	LTR
Sniffles2.DEL.843M14	DEL	chr21	30562380	-32	LINC00307	0.26818	DEL_chr21_c73de7ba	0.220073	3.1e-05	FALSE	FALSE	TRUE	(AT)n	Simple_repeat
Sniffles2.DEL.844M14	DEL	chr21	30570606	-36	LINC00307	0.06909	DEL_chr21_2b77d394	0.055639	6.4e-05	FALSE	FALSE	TRUE	(T)n	Simple_repeat
Sniffles2.INS.840M14	INS	chr21	30570936	243	LINC00307	0.80853	.		.	FALSE	FALSE	TRUE		Non-repeat
Sniffles2.DEL.845M14	DEL	chr21	30593906	-38	LINC00307	0.00091	DEL_chr21_6a861c0c	0.000223	1.6e-05	FALSE	FALSE	TRUE		Non-repeat
Sniffles2.DEL.848M14	DEL	chr21	30612945	-17704	LINC00307	0.00091	DEL_chr21_b7f07275	0.999887	3.2e-05	FALSE	TRUE	FALSE		Non-repeat
Sniffles2.INS.847M14	INS	chr21	30667276	56	LINC00307	0.00091	.		.	FALSE	FALSE	TRUE	(A)n	Simple_repeat
Sniffles2.DEL.84EM14	DEL	chr21	30701778	-32	LINC00307	0.00091	DEL_chr21_d6f3beb3	5.3e-05	1.6e-05	FALSE	FALSE	TRUE	(TG)n	Simple_repeat
Sniffles2.DEL.84FM14	DEL	chr21	30720558	-190	LINC00307	0.06204	DEL_chr21_7da8c88b	0.521858	0.147533	TRUE	TRUE	FALSE	AluY	SINE/Alu
Sniffles2.INS.849M14	INS	chr21	30734453	98	LINC00307	0.00182	.		.	FALSE	FALSE	TRUE	(A)n	Simple_repeat
Sniffles2.INS.84BM14	INS	chr21	30742039	1165	LINC00307	0.00091	INS_chr21_84234a46	0.009876	0.002339	FALSE	FALSE	TRUE		Non-repeat
Sniffles2.INS.84AM14	INS	chr21	30742307	468	LINC00307	0.93739	.		.	FALSE	FALSE	TRUE		Non-repeat
Sniffles2.DEL.850M14	DEL	chr21	30742381	-40	LINC00307	0.00817	DEL_chr21_ac6560e7	0.386792	0.014707	FALSE	TRUE	FALSE	(CAGAGC)n	Simple_repeat
Sniffles2.INS.84CM14	INS	chr21	30743600	65	LINC00307	0.05818	.		.	FALSE	FALSE	TRUE	(AT)n	Simple_repeat
Sniffles2.DEL.851M14	DEL	chr21	30743869	-40	LINC00307	0.00181	DEL_chr21_502af1a3	0.027572	8e-06	FALSE	FALSE	TRUE		Non-repeat
Sniffles2.DEL.852M14	DEL	chr21	30757113	-42	LINC00307	0.00091	DEL_chr21_7179b2e4	0.005318	3.2e-05	FALSE	FALSE	TRUE		Non-repeat
Sniffles2.DEL.853M14	DEL	chr21	30761891	-34	LINC00307	0.00091	DEL_chr21_7179b2e4	0.004329	3.2e-05	FALSE	FALSE	TRUE		Non-repeat
Sniffles2.INS.84DM14	INS	chr21	30790399	92	LINC00307	0.03	.		.	TRUE	FALSE	FALSE	MSTA	LTR
Sniffles2.DEL.859M14	DEL	chr21	30816286	-38	LINC00307	0.00091	DEL_chr21_4acbb73b	0.002778	1.6e-05	FALSE	FALSE	TRUE	(CA)n	Simple_repeat
Sniffles2.DEL.85AM14	DEL	chr21	30839935	-1933	LINC00307	0.00818	DEL_chr21_9f221b78	0.845111	0.011293	TRUE	TRUE	FALSE	L1HS	LINE
Sniffles2.INS.854M14	INS	chr21	30848879	57	LINC00307	0.00091	.		.	FALSE	FALSE	TRUE		Non-repeat
Sniffles2.INS.855M14	INS	chr21	30865312	36	LINC00307	0.00272	.		.	FALSE	FALSE	TRUE	(AT)n	Simple_repeat
Sniffles2.DEL.85BM14	DEL	chr21	30866162	-32	LINC00307	0.00817	DEL_chr21_0d50cd23	0.003207	8e-06	FALSE	FALSE	TRUE	(CA)n	Simple_repeat
Sniffles2.INS.856M14	INS	chr21	30869398	32	LINC00307	0.07713	.		.	FALSE	FALSE	TRUE	(TA)n	Simple_repeat
Sniffles2.DEL.85CM14	DEL	chr21	30871225	-33	LINC00307	0.01089	DEL_chr21_51831084	0.012279	8e-06	FALSE	FALSE	TRUE	(A)n	Simple_repeat
Sniffles2.INS.857M14	INS	chr21	30883739	47	LINC00307	0.00273	.		.	FALSE	FALSE	TRUE		Non-repeat
Sniffles2.INS.858M14	INS	chr21	30888998	6056	TIAM1-AS1	0.01916	INS_chr21_4774f052	0.992735	0.006202	FALSE	TRUE	FALSE	L1HS	LINE
Sniffles2.INS.85EM14	INS	chr21	30929722	56	TIAM1-AS1	0.00091	.		.	FALSE	FALSE	TRUE		Non-repeat
Sniffles2.DEL.861M14	DEL	chr21	30941741	-32	TIAM1-AS1	0.09232	DEL_chr21_a35d4b32	0.230769	1.6e-05	FALSE	FALSE	TRUE	(AT)n	Simple_repeat
Sniffles2.INS.85FM14	INS	chr21	30941930	33	TIAM1-AS1	0.00183	.		.	FALSE	FALSE	TRUE		Non-repeat
Sniffles2.DEL.862M14	DEL	chr21	30949024	-31	TIAM1-AS1	0.00182	DEL_chr21_f243090c	0.006777	0.000127	FALSE	FALSE	TRUE	(T)n	Simple_repeat
Sniffles2.INS.860M14	INS	chr21	30950208	6048	TIAM1-AS1	0.00182	.		.	FALSE	FALSE	TRUE	L1HS	LINE
Sniffles2.DEL.863M14	DEL	chr21	30951663	-32	TIAM1-AS1	0.24044	DEL_chr21_b6ef3d6a	0.000716	8e-06	FALSE	FALSE	TRUE	(TA)n	Simple_repeat
Sniffles2.DEL.864M14	DEL	chr21	30958100	-37	TIAM1-AS1	0.00635	DEL_chr21_b6ef3d6a	0.000824	8e-06	FALSE	FALSE	TRUE	(CA)n	Simple_repeat
Sniffles2.DEL.865M14	DEL	chr21	30987652	-40	TIAM1-AS1	0.00091	DEL_chr21_0660710d	0.006216	3.3e-05	FALSE	FALSE	TRUE		Non-repeat
Sniffles2.INS.866M14	INS	chr21	31010366	31	TIAM1-AS1	0.01091	INS_chr21_6dfa7d9c	0.502389	0.024251	FALSE	TRUE	FALSE	(GGAG)n	Simple_repeat
Sniffles2.DEL.86AM14	DEL	chr21	31031130	-31	TIAM1-AS1	0.01089	DEL_chr21_7bc7f6a0	0.238806	1.6e-05	FALSE	FALSE	TRUE	(T)n	Simple_repeat
Sniffles2.INS.867M14	INS	chr21	31069622	294	TIAM1-AS1	0.03748	INS_chr21_4719082e	0.9732	0.052912	TRUE	TRUE	FALSE	AluY	SINE/Alu
Sniffles2.INS.868M14	INS	chr21	31079675	2430	TIAM1-AS1	0.00182	INS_chr21_5ce4417a	0.020976	0.007457	FALSE	FALSE	TRUE	SVA_F	SVA
Sniffles2.INS.869M14	INS	chr21	31086494	34	TIAM1-AS1	0.00455	.		.	FALSE	FALSE	TRUE	(GA)n	Simple_repeat
Sniffles2.INS.86CM14	INS	chr21	31112375	38	TIAM1-AS1	0.02368	.		.	FALSE	FALSE	TRUE	(TA)n	Simple_repeat
Sniffles2.DEL.86DM14	DEL	chr21	31181762	-33	TIAM1-AS1	0.17604	DEL_chr21_0909aa13	0.000156	1.6e-05	FALSE	FALSE	TRUE	(T)n	Simple_repeat
Sniffles2.DEL.871M14	DEL	chr21	31204453	-38	TIAM1-AS1	0.00273	DEL_chr21_0909aa13	0.000179	1.6e-05	FALSE	FALSE	TRUE		Non-repeat
Sniffles2.DEL.872M14	DEL	chr21	31210652	-35	TIAM1-AS1	0.44465	DEL_chr21_7521b6f2	0.067797	0.000552	FALSE	FALSE	TRUE	(GAAA)n	Simple_repeat
Sniffles2.DEL.873M14	DEL	chr21	31228221	-33	TIAM1-AS1	0.02737	DEL_chr21_6ae2a63f	0.053883	8e-06	FALSE	FALSE	TRUE	(A)n	Simple_repeat
Sniffles2.INS.86FM14	INS	chr21	31228246	34	TIAM1-AS1	0.31967	INS_chr21_138147b3	0.22973	0.001682	TRUE	FALSE	FALSE		Non-repeat
Sniffles2.DEL.874M14	DEL	chr21	31256589	-35	TIAM1-AS1	0.00091	DEL_chr21_0909aa13	0.000165	1.6e-05	FALSE	FALSE	TRUE	(CA)n	Simple_repeat
Sniffles2.INS.870M14	INS	chr21	31280789	41	TIAM1-AS1	0.00091	.		.	FALSE	FALSE	TRUE		Non-repeat
Sniffles2.INS.875M14	INS	chr21	31327644	32	TIAM1-AS1	0.00275	.		.	FALSE	FALSE	TRUE	(A)n	Simple_repeat
Sniffles2.DEL.878M14	DEL	chr21	31347759	-41	TIAM1-AS1	0.00455	DEL_chr21_575a51c1	0.033333	8e-06	FALSE	FALSE	TRUE		Non-repeat
Sniffles2.INS.876M14	INS	chr21	31347783	37	TIAM1-AS1	0.00182	.		.	FALSE	FALSE	TRUE	(GT)n	Simple_repeat
Sniffles2.INS.877M14	INS	chr21	31352453	97	TIAM1-AS1	0.00635	.		.	FALSE	FALSE	TRUE		Non-repeat
Sniffles2.DEL.879M14	DEL	chr21	31359823	-35	TIAM1-AS1	0.01727	DEL_chr21_12046f54	0.00574	8e-06	FALSE	FALSE	TRUE	(GGAA)n	Simple_repeat
Sniffles2.DEL.87AM14	DEL	chr21	31394729	-38	TIAM1-AS1	0.00544	DEL_chr21_3a65a511	0.003868	4e-05	FALSE	FALSE	TRUE	(AC)n	Simple_repeat
Sniffles2.INS.87BM14	INS	chr21	31411910	314	TIAM1-AS1	0.06	INS_chr21_1a67e683	0.980933	0.045095	TRUE	TRUE	FALSE	AluY	SINE/Alu
Sniffles2.INS.87CM14	INS	chr21	31442071	38	TIAM1-AS1	0.56171	.		.	FALSE	FALSE	TRUE	(AT)n	Simple_repeat
Sniffles2.DEL.87DM14	DEL	chr21	31451733	-36	TIAM1-AS1	0.00273	DEL_chr21_ccc8e993	0.001617	8e-06	FALSE	FALSE	TRUE	(TG)n	Simple_repeat
Sniffles2.INS.87EM14	INS	chr21	31503593	99	TIAM1-AS1	0.98185	.		.	TRUE	FALSE	FALSE	G-rich	Low_complexity
Sniffles2.DEL.882M14	DEL	chr21	31507180	-32	TIAM1-AS1	0.04007	DEL_chr21_419986ab	0.054726	8e-06	FALSE	FALSE	TRUE	(T)n	Simple_repeat
Sniffles2.INS.87FM14	INS	chr21	31521778	33	TIAM1-AS1	0.00091	.		.	FALSE	FALSE	TRUE	(T)n	Simple_repeat
Sniffles2.DEL.883M14	DEL	chr21	31539015	-41	TIAM1-AS1	0.00183	DEL_chr21_bc4670cf	0.0042	8e-06	FALSE	FALSE	TRUE		Non-repeat
Sniffles2.DEL.884M14	DEL	chr21	31544311	-108	TIAM1-AS1	0.50182	DEL_chr21_7dbc8457	0.963303	0.390731	TRUE	TRUE	FALSE		Non-repeat
Sniffles2.INS.880M14	INS	chr21	31546557	36	TIAM1-AS1	0.09249	.		.	FALSE	FALSE	TRUE	(AAAG)n	Simple_repeat
Sniffles2.INS.881M14	INS	chr21	31564144	36	TIAM1-AS1	0.40546	.		.	FALSE	FALSE	TRUE	(AT)n	Simple_repeat
Sniffles2.DEL.885M14	DEL	chr21	31573881	-2571	TIAM1-AS1	0.00364	DEL_chr21_c8efe1b0	0.999611	0.002792	TRUE	TRUE	FALSE	LTR9	LTR
Sniffles2.DEL.88AM14	DEL	chr21	31615544	-33	SCAF4,TIAM1-AS1	0.00273	DEL_chr21_17f38306	0.263566	8e-06	FALSE	FALSE	TRUE	(A)n	Simple_repeat
Sniffles2.INS.886M14	INS	chr21	31622131	33	SCAF4,TIAM1-AS1	0.00091	.		.	TRUE	FALSE	FALSE		Non-repeat
Sniffles2.DEL.88BM14	DEL	chr21	31622132	-31	SCAF4,TIAM1-AS1	0.20182	DEL_chr21_2fff033b	0.01307	4.3e-05	FALSE	FALSE	TRUE	(AT)n	Simple_repeat
Sniffles2.INS.887M14	INS	chr21	31647647	32	SCAF4	0.00182	.		.	FALSE	FALSE	TRUE		Non-repeat
Sniffles2.DEL.88CM14	DEL	chr21	31656230	-44	SCAF4	0.00091	DEL_chr21_79af58a0	0.061644	1.6e-05	FALSE	FALSE	TRUE		Non-repeat
Sniffles2.DEL.88DM14	DEL	chr21	31658036	-50	SCAF4	0.16273	DEL_chr21_679c6e89	2e-06	4e-05	TRUE	FALSE	FALSE		Non-repeat
Sniffles2.INS.889M14	INS	chr21	31673472	676	SCAF4	0.03931	.		.	FALSE	FALSE	TRUE		Non-repeat
Sniffles2.INS.888M14	INS	chr21	31678521	323	SCAF4	0.03734	INS_chr21_e3a6e115	0.993846	0.037285	TRUE	TRUE	FALSE	AluY	SINE/Alu
Sniffles2.DEL.894M14	DEL	chr21	31735264	-32	SCAF4	0.07441	DEL_chr21_75207804	0.015128	0.000262	FALSE	FALSE	TRUE	(A)n	Simple_repeat
Sniffles2.DEL.895M14	DEL	chr21	31741295	-34	SCAF4	0.00091	DEL_chr21_cfe6bf12	0.017275	8e-06	FALSE	FALSE	TRUE		Non-repeat
Sniffles2.INS.88EM14	INS	chr21	31755244	42	SCAF4	0.00091	.		.	FALSE	FALSE	TRUE	(T)n	Simple_repeat
Sniffles2.INS.88FM14	INS	chr21	31761158	42	SCAF4	0.00181	.		.	FALSE	FALSE	TRUE		Non-repeat
Sniffles2.DEL.896M14	DEL	chr21	31775544	-41	SCAF4	0.00091	DEL_chr21_08078f3e	0.016874	1.6e-05	FALSE	FALSE	TRUE		Non-repeat
Sniffles2.DEL.897M14	DEL	chr21	31776760	-37	SCAF4	0.00364	DEL_chr21_77b41eb7	0.026279	1.6e-05	FALSE	FALSE	TRUE	(CA)n	Simple_repeat
Sniffles2.DEL.898M14	DEL	chr21	31783375	-855	SCAF4	0.00272	DEL_chr21_061b5a25	0.60102	4.2e-05	FALSE	TRUE	FALSE		Non-repeat
Sniffles2.DEL.899M14	DEL	chr21	31784140	-96	SCAF4	0.11434	DEL_chr21_91a6c53b	0.580756	0.001662	FALSE	TRUE	FALSE	(ACC)n	Simple_repeat
Sniffles2.INS.891M14	INS	chr21	31784269	57	SCAF4	0.01361	.		.	FALSE	FALSE	TRUE	(C)n	Simple_repeat
Sniffles2.INS.892M14	INS	chr21	31784568	1118	SCAF4	0.03358	.		.	FALSE	FALSE	TRUE	(ACC)n	Simple_repeat
Sniffles2.INS.890M14	INS	chr21	31784676	241	SCAF4	0.57532	.		.	FALSE	FALSE	TRUE	(ACC)n	Simple_repeat
Sniffles2.INS.893M14	INS	chr21	31785313	64	SCAF4	0.00909	.		.	FALSE	FALSE	TRUE	(CAC)n	Simple_repeat
Sniffles2.DEL.89AM14	DEL	chr21	31785578	-41	SCAF4	0.00544	DEL_chr21_43b82fe0	0.08046	0.000773	FALSE	FALSE	TRUE	THE1D	LTR
Sniffles2.DEL.8A0M14	DEL	chr21	31800051	-35	SCAF4	0.00726	DEL_chr21_7b7fb923	0.00233	8e-06	FALSE	FALSE	TRUE	(TG)n	Simple_repeat
Sniffles2.DEL.8A1M14	DEL	chr21	31802930	-48	SCAF4	0.00091	DEL_chr21_f68a9674	0.011044	3.2e-05	FALSE	FALSE	TRUE	AluSx	SINE/Alu
Sniffles2.INS.89BM14	INS	chr21	31804384	31	SCAF4	0.05657	.		.	FALSE	FALSE	TRUE	(TCTT)n	Simple_repeat
Sniffles2.INS.89CM14	INS	chr21	31843764	35	SCAF4	0.2314	.		.	FALSE	FALSE	TRUE	(TTTC)n	Simple_repeat
Sniffles2.INS.89DM14	INS	chr21	31853137	32	SCAF4	0.24727	.		.	FALSE	FALSE	TRUE	(AT)n	Simple_repeat
Sniffles2.DEL.8A2M14	DEL	chr21	31853484	-50	SCAF4	0.05464	DEL_chr21_95c5d34b	0.120471	9.6e-05	TRUE	FALSE	FALSE		Non-repeat
Sniffles2.INS.89EM14	INS	chr21	31865589	36	SCAF4	0.31727	INS_chr21_3fd54a1b	0.48	0.027809	TRUE	TRUE	FALSE	(CTAT)n	Simple_repeat
Sniffles2.INS.89FM14	INS	chr21	31867823	34	SCAF4	0.00274	.		.	FALSE	FALSE	TRUE	(GA)n	Simple_repeat
Sniffles2.DEL.8A6M14	DEL	chr21	31917697	-43	SCAF4	0.00911	DEL_chr21_9bfcd382	0.000322	0.5	FALSE	FALSE	TRUE	(AC)n	Simple_repeat
Sniffles2.DEL.8A7M14	DEL	chr21	31918999	-55	SCAF4	0.31818	DEL_chr21_7c475122	0.038488	8e-06	FALSE	FALSE	TRUE		Non-repeat
Sniffles2.INS.8A3M14	INS	chr21	31919058	55	SCAF4	0.01002	.		.	FALSE	FALSE	TRUE		Non-repeat
Sniffles2.INS.8A4M14	INS	chr21	31923542	36	SCAF4	0.07741	.		.	FALSE	FALSE	TRUE	(AGGA)n	Simple_repeat
Sniffles2.DEL.8A8M14	DEL	chr21	31946568	-46	SCAF4	0.00091	DEL_chr21_cb709a61	0.078333	0.5	FALSE	FALSE	TRUE		Non-repeat
Sniffles2.INS.8A5M14	INS	chr21	31947252	37	SCAF4	0.06727	.		.	FALSE	FALSE	TRUE		Non-repeat
Sniffles2.INS.8A9M14	INS	chr21	32013310	134	MRAP,SCAF4	0.00182	.		.	FALSE	FALSE	TRUE	(TA)n	Simple_repeat
Sniffles2.INS.8AAM14	INS	chr21	32020062	33	MRAP,SCAF4	0.00729	.		.	FALSE	FALSE	TRUE	(ACAAT)n	Simple_repeat
Sniffles2.DEL.8B2M14	DEL	chr21	32020234	-39	MRAP,SCAF4	0.00091	DEL_chr21_7bba1898	0.011071	8e-06	FALSE	FALSE	TRUE		Non-repeat
Sniffles2.INS.8ABM14	INS	chr21	32024354	142	MRAP,MRAP-AS1	0.53448	.		.	FALSE	FALSE	TRUE		Non-repeat
Sniffles2.DEL.8B3M14	DEL	chr21	32024549	-34	MRAP,MRAP-AS1	0.07468	DEL_chr21_d10e65b7	0.10194	2.4e-05	FALSE	FALSE	TRUE	(AT)n	Simple_repeat
Sniffles2.INS.8ACM14	INS	chr21	32026208	319	MRAP,MRAP-AS1	0.26412	INS_chr21_9543b017	0.971876	0.277675	TRUE	TRUE	FALSE	AluY	SINE/Alu
Sniffles2.DEL.8B4M14	DEL	chr21	32030416	-45	MRAP,MRAP-AS1	0.00273	DEL_chr21_486d5fd3	0.218009	8e-06	FALSE	FALSE	TRUE		Non-repeat
Sniffles2.INS.8ADM14	INS	chr21	32030449	157	MRAP,MRAP-AS1	0.01818	.		.	TRUE	FALSE	FALSE		Non-repeat
Sniffles2.INS.8AEM14	INS	chr21	32030498	1215	MRAP,MRAP-AS1	0.87205	.		.	TRUE	FALSE	FALSE		Non-repeat
Sniffles2.INS.8AFM14	INS	chr21	32051357	34	MRAP,MRAP-AS1	0.14338	.		.	FALSE	FALSE	TRUE		Non-repeat
Sniffles2.DEL.8B5M14	DEL	chr21	32059494	-43	MRAP,MRAP-AS1	0.00182	DEL_chr21_679c6e89	2e-06	4e-05	FALSE	FALSE	TRUE		Non-repeat
Sniffles2.DEL.8B6M14	DEL	chr21	32077222	-35	MRAP,MRAP-AS1	0.00364	DEL_chr21_679c6e89	2e-06	4e-05	FALSE	FALSE	TRUE	(CA)n	Simple_repeat
Sniffles2.INS.8B0M14	INS	chr21	32077247	31	MRAP,MRAP-AS1	0.00546	.		.	FALSE	FALSE	TRUE	(AC)n	Simple_repeat
Sniffles2.INS.8B1M14	INS	chr21	32080790	36	MRAP,MRAP-AS1	0.00272	.		.	FALSE	FALSE	TRUE	(T)n	Simple_repeat
Sniffles2.INS.8B7M14	INS	chr21	32108250	82	MRAP,MRAP-AS1	0.02004	.		.	TRUE	FALSE	FALSE	AluY	SINE/Alu
Sniffles2.INS.8B8M14	INS	chr21	32118994	35	MRAP,MRAP-AS1	0.00182	.		.	FALSE	FALSE	TRUE		Non-repeat
Sniffles2.DEL.8B9M14	DEL	chr21	32158528	-40	MRAP,MRAP-AS1	0.00182	DEL_chr21_679c6e89	2e-06	4e-05	FALSE	FALSE	TRUE		Non-repeat
Sniffles2.DEL.8BCM14	DEL	chr21	32253620	-5489	MRAP,MRAP-AS1	0.00183	DEL_chr21_1ead8330	0.995993	0.000412	TRUE	TRUE	FALSE		Non-repeat
Sniffles2.DEL.8BDM14	DEL	chr21	32258856	-32	MRAP,MRAP-AS1	0.03727	DEL_chr21_4df0efa2	0.010845	8e-06	FALSE	FALSE	TRUE	(TATT)n	Simple_repeat
Sniffles2.DEL.8BEM14	DEL	chr21	32266108	-40	MRAP,MRAP-AS1	0.01364	DEL_chr21_e2ff1789	0.011304	1.6e-05	FALSE	FALSE	TRUE	LTR12C	LTR
Sniffles2.INS.8BAM14	INS	chr21	32286045	32	MRAP,MRAP-AS1	0.00545	.		.	FALSE	FALSE	TRUE	(A)n	Simple_repeat
Sniffles2.DEL.8BFM14	DEL	chr21	32287245	-32	MRAP,MRAP-AS1	0.00091	DEL_chr21_550c30b6	0.002081	1.6e-05	FALSE	FALSE	TRUE	(CA)n	Simple_repeat
Sniffles2.INS.8BBM14	INS	chr21	32289875	36	MRAP,MRAP-AS1	0.22232	.		.	FALSE	FALSE	TRUE	(TA)n	Simple_repeat
Sniffles2.DEL.8C0M14	DEL	chr21	32289953	-64	MRAP,MRAP-AS1	0.03085	DEL_chr21_c7b4561c	0.079834	2.4e-05	FALSE	FALSE	TRUE	(AT)n	Simple_repeat
Sniffles2.INS.8C1M14	INS	chr21	32300689	80	MRAP-AS1	0.83303	.		.	TRUE	FALSE	FALSE		Non-repeat
Sniffles2.DEL.8C6M14	DEL	chr21	32320517	-39	MRAP-AS1,MRAP	0.00091	DEL_chr21_67e2acda	0.000312	8e-06	FALSE	FALSE	TRUE		Non-repeat
Sniffles2.INS.8C2M14	INS	chr21	32332527	43	MRAP-AS1,MRAP	0.98639	.		.	FALSE	FALSE	TRUE		Non-repeat
Sniffles2.INS.8C3M14	INS	chr21	32361526	887	EVA1C,MRAP	0.03656	INS_chr21_676ee11f	0.996629	0.02615	FALSE	TRUE	FALSE	L1HS	LINE
Sniffles2.INS.8C4M14	INS	chr21	32370298	3133	EVA1C,MRAP	0.00182	.		.	FALSE	FALSE	TRUE	SVA_F	SVA
Sniffles2.INS.8C5M14	INS	chr21	32373679	72	EVA1C,MRAP	0.00273	.		.	FALSE	FALSE	TRUE	(AG)n	Simple_repeat
Sniffles2.INV.8C8M14	INV	chr21	32379121	111	EVA1C,MRAP	0.00091	.		.	FALSE	FALSE	TRUE		Non-repeat
Sniffles2.DEL.8C7M14	DEL	chr21	32393026	-40	EVA1C,MRAP	0.00182	DEL_chr21_cd5a2a61	0.116106	9e-06	FALSE	FALSE	TRUE		Non-repeat
Sniffles2.INS.8CAM14	INS	chr21	32404795	32	EVA1C,MRAP	0.00182	.		.	FALSE	FALSE	TRUE	(A)n	Simple_repeat
Sniffles2.DEL.8D2M14	DEL	chr21	32406053	-32	EVA1C,MRAP	0.0073	DEL_chr21_71a23052	0.417722	1.6e-05	FALSE	TRUE	FALSE	(T)n	Simple_repeat
Sniffles2.INS.8CBM14	INS	chr21	32428507	303	EVA1C	0.19273	.		.	FALSE	FALSE	TRUE	AluY	SINE/Alu
Sniffles2.INS.8CCM14	INS	chr21	32430973	32	EVA1C	0.00455	.		.	FALSE	FALSE	TRUE	(A)n	Simple_repeat
Sniffles2.INS.8CDM14	INS	chr21	32433903	140	EVA1C	0.45009	.		.	FALSE	FALSE	TRUE	AluJb	SINE/Alu
Sniffles2.DEL.8D3M14	DEL	chr21	32434137	-161	EVA1C	0.01455	DEL_chr21_adb48178	0.307985	0.000629	FALSE	TRUE	FALSE	AluSx	SINE/Alu
Sniffles2.INS.8CEM14	INS	chr21	32440462	189	EVA1C	0.00363	.		.	FALSE	FALSE	TRUE	AluY	SINE/Alu
Sniffles2.INS.8CFM14	INS	chr21	32468213	42	EVA1C	0.00091	.		.	FALSE	FALSE	TRUE	(GT)n	Simple_repeat
Sniffles2.DEL.8D4M14	DEL	chr21	32468445	-35	EVA1C	0.34973	DEL_chr21_62706c26	0.154709	6.5e-05	FALSE	FALSE	TRUE		Non-repeat
Sniffles2.DEL.8D5M14	DEL	chr21	32470880	-49	EVA1C	0.00639	DEL_chr21_29136cd6	0.072046	0.00835	FALSE	FALSE	TRUE	AluY	SINE/Alu
Sniffles2.DEL.8D6M14	DEL	chr21	32477718	-106	EVA1C	0.35091	DEL_chr21_2569bd6c	0.597286	0.090781	TRUE	TRUE	FALSE	(CCCTC)n	Simple_repeat
Sniffles2.INS.8D0M14	INS	chr21	32477761	209	EVA1C	0.58439	.		.	FALSE	FALSE	TRUE	(CTCCC)n	Simple_repeat
Sniffles2.INS.8D1M14	INS	chr21	32482932	68	EVA1C	0.99728	.		.	TRUE	FALSE	FALSE	AluJb	SINE/Alu
Sniffles2.DEL.8D9M14	DEL	chr21	32502026	-33	EVA1C	0.02004	DEL_chr21_679c6e89	2e-06	4e-05	FALSE	FALSE	TRUE	(TCTT)n	Simple_repeat
Sniffles2.INS.8D7M14	INS	chr21	32513552	35	CFAP298,EVA1C	0.00182	.		.	FALSE	FALSE	TRUE	(T)n	Simple_repeat
Sniffles2.DEL.8DAM14	DEL	chr21	32531839	-32	CFAP298,EVA1C	0.05191	DEL_chr21_680fdc2d	0.088235	0.000464	FALSE	FALSE	TRUE	(GGGA)n	Simple_repeat
Sniffles2.DEL.8DCM14	DEL	chr21	32533280	-43	CFAP298,EVA1C	0.00274	DEL_chr21_2762ea2f	0.200913	1.6e-05	FALSE	FALSE	TRUE		Non-repeat
Sniffles2.DEL.8DBM14	DEL	chr21	32534485	-31	CFAP298,EVA1C	0.04463	DEL_chr21_7363b2a8	0.001634	8e-06	FALSE	FALSE	TRUE	(AT)n	Simple_repeat
Sniffles2.DEL.8DDM14	DEL	chr21	32571361	-4267	CFAP298	0.00091	DEL_chr21_36609608	0.999531	0.002133	TRUE	TRUE	FALSE		Non-repeat
Sniffles2.INS.8D8M14	INS	chr21	32580356	44	CFAP298	0.00182	.		.	TRUE	FALSE	FALSE		Non-repeat
Sniffles2.DEL.8DEM14	DEL	chr21	32586508	-48	CFAP298	0.00091	DEL_chr21_161e568b	0.103814	0.000355	FALSE	FALSE	TRUE		Non-repeat
Sniffles2.DEL.8E0M14	DEL	chr21	32600952	-33	CFAP298	0.00183	DEL_chr21_d647d76e	0.055921	0.000279	FALSE	FALSE	TRUE		Non-repeat
Sniffles2.INS.8DFM14	INS	chr21	32611340	31	SYNJ1,CFAP298	0.04281	.		.	FALSE	FALSE	TRUE	(TA)n	Simple_repeat
Sniffles2.DEL.8E1M14	DEL	chr21	32612259	-41	SYNJ1,CFAP298	0.04281	DEL_chr21_5619ba8e	0.052698	8e-06	FALSE	FALSE	TRUE		Non-repeat
Sniffles2.DEL.8E2M14	DEL	chr21	32644075	-42	SYNJ1,CFAP298	0.00184	DEL_chr21_e4e4cd5a	0.062319	8.1e-05	FALSE	FALSE	TRUE		Non-repeat
Sniffles2.DEL.8E3M14	DEL	chr21	32690654	-36	PAXBP1-AS1,SYNJ1	0.00545	DEL_chr21_679c6e89	2e-06	4e-05	FALSE	FALSE	TRUE	AluSx	SINE/Alu
Sniffles2.DEL.8E6M14	DEL	chr21	32713441	-46	PAXBP1-AS1,SYNJ1	0.00273	DEL_chr21_0537b979	0.073209	1.6e-05	FALSE	FALSE	TRUE		Non-repeat
Sniffles2.INS.8E4M14	INS	chr21	32738511	45	PAXBP1,PAXBP1-AS1	0.00455	.		.	FALSE	FALSE	TRUE	(TTC)n	Simple_repeat
Sniffles2.DEL.8E7M14	DEL	chr21	32760890	-37	C21orf62-AS1,PAXBP1	0.00091	DEL_chr21_3fd3923c	0.035349	8e-06	FALSE	FALSE	TRUE		Non-repeat
Sniffles2.DEL.8E8M14	DEL	chr21	32771885	-71	C21orf62-AS1,PAXBP1	0.93194	DEL_chr21_3bf5f19c	0.12948	0.000111	TRUE	FALSE	FALSE	(GA)n	Simple_repeat
Sniffles2.INS.8E5M14	INS	chr21	32771976	51	C21orf62-AS1,PAXBP1	0.01091	.		.	FALSE	FALSE	TRUE		Non-repeat
Sniffles2.DEL.8EDM14	DEL	chr21	32809183	-36	C21orf62	0.00636	DEL_chr21_1f0f10fa	0.006099	8e-06	FALSE	FALSE	TRUE	(TG)n	Simple_repeat
Sniffles2.INS.8E9M14	INS	chr21	32809276	36	C21orf62	0.00091	.		.	FALSE	FALSE	TRUE		Non-repeat
Sniffles2.INS.8EAM14	INS	chr21	32833241	1906	C21orf62	0.82759	INS_chr21_719c0394	0.621657	0.009382	FALSE	TRUE	FALSE		Non-repeat
Sniffles2.INS.8EBM14	INS	chr21	32833241	3740	C21orf62	0.01468	INS_chr21_719c0394	0.812849	0.009382	FALSE	TRUE	FALSE		Non-repeat
Sniffles2.INS.8ECM14	INS	chr21	32833246	5746	C21orf62	0.00182	.		.	FALSE	FALSE	TRUE	L1HS	LINE
Sniffles2.DEL.8F0M14	DEL	chr21	32912243	-43	C21orf62	0.00091	DEL_chr21_a353960b	0.269939	0.000127	FALSE	FALSE	TRUE	SVA_B	SVA
Sniffles2.INS.8EFM14	INS	chr21	32941911	97	C21orf62,C21orf62-AS1	0.00091	.		.	FALSE	FALSE	TRUE		Non-repeat
Sniffles2.INS.8EEM14	INS	chr21	32943281	31	C21orf62,C21orf62-AS1	0.01639	.		.	FALSE	FALSE	TRUE	(TTTTC)n	Simple_repeat
Sniffles2.DEL.8F3M14	DEL	chr21	32999609	-38	LINC01548,C21orf62-AS1	0.00091	DEL_chr21_679c6e89	2e-06	4e-05	FALSE	FALSE	TRUE	(ACACCAC)n	Simple_repeat
Sniffles2.DEL.8F4M14	DEL	chr21	33003037	-712	LINC01548,C21orf62-AS1	0.00181	DEL_chr21_977e171c	0.995792	0.002563	TRUE	TRUE	FALSE		Non-repeat
Sniffles2.INS.8F1M14	INS	chr21	33045534	40	LINC01548,C21orf62-AS1	0.43989	.		.	TRUE	FALSE	FALSE	(AAGA)n	Simple_repeat
Sniffles2.INS.8F2M14	INS	chr21	33079979	46	LINC01548,C21orf62-AS1	0.00273	.		.	FALSE	FALSE	TRUE		Non-repeat
Sniffles2.DEL.8F5M14	DEL	chr21	33088853	-12701	LINC01548,C21orf62-AS1	0.00091	DEL_chr21_0453ec44	0.562903	8e-06	TRUE	TRUE	FALSE		Non-repeat
Sniffles2.INS.8F6M14	INS	chr21	33126932	34	LINC01548	0.31	.		.	FALSE	FALSE	TRUE	(TA)n	Simple_repeat
Sniffles2.INS.8F7M14	INS	chr21	33156872	389	LINC01548	0.53539	INS_chr21_6c765aff	0.994885	0.674212	FALSE	TRUE	FALSE		Non-repeat
Sniffles2.DEL.8FBM14	DEL	chr21	33166172	-37	LINC01548	0.00091	DEL_chr21_789cc4fc	0.003164	8e-06	FALSE	FALSE	TRUE	(T)n	Simple_repeat
Sniffles2.INS.8F8M14	INS	chr21	33174696	32	LINC01548	0.23273	.		.	FALSE	FALSE	TRUE		Non-repeat
Sniffles2.INS.8F9M14	INS	chr21	33187116	56	IFNAR2,LINC01548	0.77586	.		.	FALSE	FALSE	TRUE	(AT)n	Simple_repeat
Sniffles2.INS.8FAM14	INS	chr21	33191517	36	IFNAR2,LINC01548	0.00091	.		.	FALSE	FALSE	TRUE	(TTGG)n	Simple_repeat
Sniffles2.DEL.8FDM14	DEL	chr21	33204465	-32	IFNAR2,LINC01548	0.00635	DEL_chr21_679c6e89	2e-06	4e-05	FALSE	FALSE	TRUE	(A)n	Simple_repeat
Sniffles2.INS.8FCM14	INS	chr21	33239855	52	IFNAR2	0.00182	.		.	FALSE	FALSE	TRUE		Non-repeat
Sniffles2.DEL.8FEM14	DEL	chr21	33239896	-60	IFNAR2	0.55182	DEL_chr21_91b97983	0.282407	2.4e-05	FALSE	FALSE	TRUE		Non-repeat
Sniffles2.DEL.8FFM14	DEL	chr21	33257546	-41	IFNAR2	0.01275	DEL_chr21_679c6e89	2e-06	4e-05	FALSE	FALSE	TRUE	LTR12F	LTR
Sniffles2.DEL.900M14	DEL	chr21	33280273	-44	IFNAR2	0.00091	DEL_chr21_679c6e89	2e-06	4e-05	FALSE	FALSE	TRUE		Non-repeat
Sniffles2.INS.901M14	INS	chr21	33321387	2039	TMEM50B,IFNAR2	0.11857	.		.	FALSE	FALSE	TRUE	(AT)n	Simple_repeat
Sniffles2.INS.902M14	INS	chr21	33321387	4605	TMEM50B,IFNAR2	0.28424	.		.	FALSE	FALSE	TRUE		Non-repeat
Sniffles2.INS.904M14	INS	chr21	33321399	462	TMEM50B,IFNAR2	0.17636	.		.	FALSE	FALSE	TRUE		Non-repeat
Sniffles2.INS.905M14	INS	chr21	33321501	7286	TMEM50B,IFNAR2	0.00092	.		.	FALSE	FALSE	TRUE		Non-repeat
Sniffles2.INS.903M14	INS	chr21	33321548	3307	TMEM50B,IFNAR2	0.47037	.		.	FALSE	FALSE	TRUE		Non-repeat
Sniffles2.INS.908M14	INS	chr21	33322167	980	TMEM50B,IFNAR2	0.01091	.		.	FALSE	FALSE	TRUE		Non-repeat
Sniffles2.INS.909M14	INS	chr21	33322320	116	TMEM50B,IFNAR2	0.01273	.		.	FALSE	FALSE	TRUE		Non-repeat
Sniffles2.INS.907M14	INS	chr21	33322492	4718	TMEM50B,IFNAR2	0.05647	.		.	FALSE	FALSE	TRUE	(AT)n	Simple_repeat
Sniffles2.DEL.910M14	DEL	chr21	33322504	-67	TMEM50B,IFNAR2	0.00817	DEL_chr21_46142149	0.136878	0.001445	FALSE	FALSE	TRUE	(AT)n	Simple_repeat
Sniffles2.INS.90AM14	INS	chr21	33322627	5684	TMEM50B,IFNAR2	0.00642	.		.	FALSE	FALSE	TRUE	(AT)n	Simple_repeat
Sniffles2.INS.90BM14	INS	chr21	33322692	6781	TMEM50B,IFNAR2	0.00365	.		.	FALSE	FALSE	TRUE	(AT)n	Simple_repeat
Sniffles2.INS.906M14	INS	chr21	33322717	3366	TMEM50B,IFNAR2	0.07077	INS_chr21_4fd0cd9d	0.014606	0.000489	FALSE	FALSE	TRUE		Non-repeat
Sniffles2.INS.90CM14	INS	chr21	33322993	170	TMEM50B,IFNAR2	0.01545	.		.	FALSE	FALSE	TRUE	(TA)n	Simple_repeat
Sniffles2.DEL.911M14	DEL	chr21	33323423	-75	TMEM50B,IFNAR2	0.04818	DEL_chr21_2ca04bfb	0.153846	0.158327	FALSE	FALSE	TRUE		Non-repeat
Sniffles2.INS.90DM14	INS	chr21	33323720	73	TMEM50B,IFNAR2	0.01	.		.	FALSE	FALSE	TRUE		Non-repeat
Sniffles2.INS.90EM14	INS	chr21	33337719	89	TMEM50B,IFNAR2	0.4274	.		.	TRUE	FALSE	FALSE	(ATAC)n	Simple_repeat
Sniffles2.INS.90FM14	INS	chr21	33344490	320	TMEM50B,IFNAR2	0.02636	INS_chr21_3e35ef2b	0.941418	0.021148	FALSE	TRUE	FALSE	AluY	SINE/Alu
Sniffles2.DEL.912M14	DEL	chr21	33384086	-33	TMEM50B	0.03909	DEL_chr21_fc97c885	0.025545	8e-06	FALSE	FALSE	TRUE	(T)n	Simple_repeat
Sniffles2.DEL.91AM14	DEL	chr21	33401965	-33	TMEM50B	0.04174	DEL_chr21_f76f9e0f	0.063433	1.7e-05	FALSE	FALSE	TRUE	(T)n	Simple_repeat
Sniffles2.DEL.91BM14	DEL	chr21	33405770	-3148	TMEM50B	0.00091	DEL_chr21_4b6986ff	0.983956	0.000222	FALSE	TRUE	FALSE		Non-repeat
Sniffles2.INS.914M14	INS	chr21	33462535	109	DNAJC28,TMEM50B	0.00455	.		.	FALSE	FALSE	TRUE	AluSx	SINE/Alu
Sniffles2.INS.918M14	INS	chr21	33474498	15984	DNAJC28,TMEM50B	0.00182	.		.	FALSE	FALSE	TRUE	L1ME3	LINE
Sniffles2.INS.916M14	INS	chr21	33474564	17894	DNAJC28,TMEM50B	0.02048	.		.	FALSE	FALSE	TRUE	L1ME2z	LINE
Sniffles2.INS.917M14	INS	chr21	33474776	18858	DNAJC28,TMEM50B	0.03538	.		.	FALSE	FALSE	TRUE	L1ME2z	LINE
Sniffles2.INS.915M14	INS	chr21	33474779	9511	DNAJC28,TMEM50B	0.90816	.		.	FALSE	FALSE	TRUE	L1ME1	LINE
Sniffles2.INS.919M14	INS	chr21	33494754	39	DNAJC28	0.00091	.		.	FALSE	FALSE	TRUE		Non-repeat
Sniffles2.INS.91DM14	INS	chr21	33553321	45	DONSON,GART	0.00274	.		.	FALSE	FALSE	TRUE	(CTCTGT)n	Simple_repeat
Sniffles2.DEL.91FM14	DEL	chr21	33563399	-49	DONSON,SON	0.25365	DEL_chr21_125883e3	0.961538	0.2134	TRUE	TRUE	FALSE		Non-repeat
Sniffles2.DEL.920M14	DEL	chr21	33577607	-44	CRYZL1,SON	0.58167	DEL_chr21_5475afde	0.478939	0.000581	TRUE	TRUE	FALSE	(CA)n	Simple_repeat
Sniffles2.DEL.921M14	DEL	chr21	33580464	-34	CRYZL1,SON	0.04446	DEL_chr21_10f4630e	0.020161	1.6e-05	FALSE	FALSE	TRUE	(A)n	Simple_repeat
Sniffles2.INS.91EM14	INS	chr21	33583201	33	CRYZL1,DONSON	0.00545	.		.	FALSE	FALSE	TRUE	(A)n	Simple_repeat
Sniffles2.INS.923M14	INS	chr21	33605531	31	CRYZL1,DONSON	0.06375	.		.	FALSE	FALSE	TRUE	(T)n	Simple_repeat
Sniffles2.DEL.925M14	DEL	chr21	33652156	-51	ITSN1,CRYZL1	0.00091	DEL_chr21_50092b27	0.046018	0.002776	FALSE	FALSE	TRUE		Non-repeat
Sniffles2.INS.924M14	INS	chr21	33690773	40	ITSN1,CRYZL1	0.00182	.		.	FALSE	FALSE	TRUE		Non-repeat
Sniffles2.DEL.926M14	DEL	chr21	33690787	-33	ITSN1,CRYZL1	0.09909	DEL_chr21_b191b245	0.507463	8e-06	TRUE	TRUE	FALSE	(AT)n	Simple_repeat
Sniffles2.INS.927M14	INS	chr21	33726513	46	ITSN1,CRYZL1	0.00091	.		.	FALSE	FALSE	TRUE	(TCTT)n	Simple_repeat
Sniffles2.DEL.928M14	DEL	chr21	33778801	-42	ATP5PO,ITSN1	0.00455	DEL_chr21_2a3d4f0e	0.062319	0.003955	FALSE	FALSE	TRUE	AluY	SINE/Alu
Sniffles2.DEL.92AM14	DEL	chr21	33876069	-83	ATP5PO,ITSN1	0.43376	DEL_chr21_a1130b08	0.231429	1.6e-05	FALSE	FALSE	TRUE	(TTTC)n	Simple_repeat
Sniffles2.INS.929M14	INS	chr21	33877060	31	ATP5PO,ITSN1	0.01275	.		.	FALSE	FALSE	TRUE	(T)n	Simple_repeat
Sniffles2.DEL.930M14	DEL	chr21	33902362	-38	ATP5PO,ITSN1	0.00183	DEL_chr21_679c6e89	2e-06	4e-05	FALSE	FALSE	TRUE		Non-repeat
Sniffles2.INS.92BM14	INS	chr21	33902379	39	ATP5PO,ITSN1	0.00733	.		.	FALSE	FALSE	TRUE		Non-repeat
Sniffles2.INS.92CM14	INS	chr21	33907017	151	ATP5PO,ITSN1	0.00091	.		.	FALSE	FALSE	TRUE	AluJb	SINE/Alu
Sniffles2.INS.92DM14	INS	chr21	33946529	31	LINC00649,ATP5PO	0.05273	.		.	FALSE	FALSE	TRUE		Non-repeat
Sniffles2.DEL.931M14	DEL	chr21	33956233	-36	LINC00649	0.00182	DEL_chr21_679c6e89	2e-06	4e-05	FALSE	FALSE	TRUE	(CA)n	Simple_repeat
Sniffles2.DEL.932M14	DEL	chr21	33965677	-33	LINC00649	0.00636	DEL_chr21_3145641e	0.199478	8e-06	FALSE	FALSE	TRUE		Non-repeat
Sniffles2.INS.92EM14	INS	chr21	33966067	92	LINC00649	0.30672	.		.	FALSE	FALSE	TRUE		Non-repeat
Sniffles2.DEL.933M14	DEL	chr21	33968055	-34	LINC00649	0.04356	DEL_chr21_6546f51c	0.013554	8e-06	FALSE	FALSE	TRUE	(A)n	Simple_repeat
Sniffles2.DEL.934M14	DEL	chr21	33985311	-45	LINC00649	0.00091	DEL_chr21_2ffb789a	0.2875	4e-05	FALSE	FALSE	TRUE	(CA)n	Simple_repeat
Sniffles2.INS.92FM14	INS	chr21	33985359	53	LINC00649	0.42014	.		.	TRUE	FALSE	FALSE	(CA)n	Simple_repeat
Sniffles2.DEL.939M14	DEL	chr21	34003514	-31	MRPS6,LINC00649	0.34301	DEL_chr21_db5043f5	0.012868	0.001328	FALSE	FALSE	TRUE	(ATCT)n	Simple_repeat
Sniffles2.INS.936M14	INS	chr21	34011408	312	MRPS6,LINC00649	0.77496	.		.	TRUE	FALSE	FALSE	AluY	SINE/Alu
Sniffles2.DEL.93AM14	DEL	chr21	34026600	-54	MRPS6,LINC00649	0.40454	DEL_chr21_2c3fbd8d	0.407407	8e-06	TRUE	TRUE	FALSE	(ATCT)n	Simple_repeat
Sniffles2.DEL.93BM14	DEL	chr21	34037018	-41	MRPS6,LINC00649	0.00091	DEL_chr21_679c6e89	2e-06	4e-05	FALSE	FALSE	TRUE		Non-repeat
Sniffles2.INS.937M14	INS	chr21	34037065	41	MRPS6,LINC00649	0.00818	.		.	FALSE	FALSE	TRUE		Non-repeat
Sniffles2.DEL.93CM14	DEL	chr21	34073818	-43	MRPS6	0.00091	DEL_chr21_679c6e89	2e-06	4e-05	FALSE	FALSE	TRUE		Non-repeat
Sniffles2.INS.938M14	INS	chr21	34092125	41	MRPS6	0.00091	.		.	FALSE	FALSE	TRUE		Non-repeat
Sniffles2.DEL.93DM14	DEL	chr21	34116179	-36	LINC00310,MRPS6	0.00091	DEL_chr21_857469c0	0.001045	8e-06	FALSE	FALSE	TRUE	(GT)n	Simple_repeat
Sniffles2.DEL.93EM14	DEL	chr21	34158202	-2496	LINC00310,MRPS6	0.00182	DEL_chr21_4ccb9eff	0.961065	0.016813	FALSE	TRUE	FALSE		Non-repeat
Sniffles2.DEL.944M14	DEL	chr21	34202391	-36	LINC00310	0.00274	DEL_chr21_9077eafb	0.007204	4e-05	FALSE	FALSE	TRUE	(TG)n	Simple_repeat
Sniffles2.INS.93FM14	INS	chr21	34202433	32	LINC00310	0.01825	.		.	TRUE	FALSE	FALSE	(GA)n	Simple_repeat
Sniffles2.INS.940M14	INS	chr21	34205501	33	LINC00310	0.00727	.		.	FALSE	FALSE	TRUE	(T)n	Simple_repeat
Sniffles2.INS.941M14	INS	chr21	34229234	129	LINC00310	0.17423	.		.	FALSE	FALSE	TRUE	GA-rich	Low_complexity
Sniffles2.INS.942M14	INS	chr21	34251083	54	LINC00310	0.00091	.		.	FALSE	FALSE	TRUE		Non-repeat
Sniffles2.INS.943M14	INS	chr21	34260532	42	LINC00310	0.00274	.		.	FALSE	FALSE	TRUE		Non-repeat
Sniffles2.DEL.945M14	DEL	chr21	34323242	-976	SMIM11	0.00364	DEL_chr21_4a894764	0.61427	0.001864	FALSE	TRUE	FALSE	MSTB	LTR
Sniffles2.DEL.946M14	DEL	chr21	34348437	-33	SMIM11	0.05738	DEL_chr21_3f43c70c	0.012884	8e-06	FALSE	FALSE	TRUE	(A)n	Simple_repeat
Sniffles2.DEL.947M14	DEL	chr21	34355774	-34	SMIM11	0.00455	DEL_chr21_679c6e89	2e-06	4e-05	FALSE	FALSE	TRUE	(AAAGAG)n	Simple_repeat
Sniffles2.DEL.948M14	DEL	chr21	34368247	-33	SMIM11	0.09347	DEL_chr21_021c23ec	0.244728	1.7e-05	FALSE	FALSE	TRUE	(AT)n	Simple_repeat
Sniffles2.INS.94AM14	INS	chr21	34406077	464	SMIM11	0.98788	.		.	FALSE	FALSE	TRUE		Non-repeat
Sniffles2.INS.94BM14	INS	chr21	34407577	45	SMIM11	0.97351	.		.	FALSE	FALSE	TRUE		Non-repeat
Sniffles2.INS.94CM14	INS	chr21	34577221	40	RCAN1	0.00091	.		.	FALSE	FALSE	TRUE	AluY	SINE/Alu
Sniffles2.DEL.94EM14	DEL	chr21	34598889	-4068	CLIC6,RCAN1	0.00182	DEL_chr21_7ac6b078	0.999754	0.000246	TRUE	TRUE	FALSE		Non-repeat
Sniffles2.INS.94DM14	INS	chr21	34639066	53	CLIC6,RCAN1	0.11	.		.	TRUE	FALSE	FALSE		Non-repeat
Sniffles2.DEL.94FM14	DEL	chr21	34652045	-715	CLIC6,RCAN1	0.00182	DEL_chr21_679c6e89	3.4e-05	4e-05	FALSE	FALSE	TRUE		Non-repeat
Sniffles2.INS.950M14	INS	chr21	34696781	47	CLIC6	0.00091	.		.	FALSE	FALSE	TRUE	(T)n	Simple_repeat
Sniffles2.DEL.953M14	DEL	chr21	34698400	-38	CLIC6	0.00091	DEL_chr21_679c6e89	2e-06	4e-05	FALSE	FALSE	TRUE	GA-rich	Low_complexity
Sniffles2.DEL.954M14	DEL	chr21	34700230	-855	CLIC6	0.19069	DEL_chr21_dd6ac187	0.802882	0.178712	TRUE	TRUE	FALSE		Non-repeat
Sniffles2.INS.951M14	INS	chr21	34753399	35	RUNX1,CLIC6	0.00091	.		.	FALSE	FALSE	TRUE	(CT)n	Simple_repeat
Sniffles2.DEL.955M14	DEL	chr21	34753400	-36	RUNX1,CLIC6	0.01002	DEL_chr21_4670bd21	0.04071	3.3e-05	FALSE	FALSE	TRUE	(CT)n	Simple_repeat
Sniffles2.DEL.956M14	DEL	chr21	34769993	-59	RUNX1,CLIC6	0.01548	DEL_chr21_605cbb3a	0.010548	8e-06	FALSE	FALSE	TRUE	L1M5	LINE
Sniffles2.INS.952M14	INS	chr21	34787987	47	RUNX1,CLIC6	0.00091	.		.	FALSE	FALSE	TRUE		Non-repeat
Sniffles2.DEL.959M14	DEL	chr21	34849318	-41	RUNX1,CLIC6	0.06273	DEL_chr21_65d57708	0.43299	5.6e-05	FALSE	TRUE	FALSE	(TA)n	Simple_repeat
Sniffles2.INS.957M14	INS	chr21	34849336	207	RUNX1,CLIC6	0.33303	.		.	FALSE	FALSE	TRUE	(TA)n	Simple_repeat
Sniffles2.DEL.95AM14	DEL	chr21	34857001	-36	RUNX1,CLIC6	0.00273	DEL_chr21_679c6e89	2e-06	4e-05	FALSE	FALSE	TRUE		Non-repeat
Sniffles2.INS.958M14	INS	chr21	34878904	48	RUNX1,CLIC6	0.00091	INS_chr21_20a20577	0.171429	4e-05	FALSE	FALSE	TRUE		Non-repeat
Sniffles2.DEL.95BM14	DEL	chr21	34894881	-40	RUNX1,CLIC6	0.00181	DEL_chr21_679c6e89	2e-06	4e-05	FALSE	FALSE	TRUE	(CA)n	Simple_repeat
Sniffles2.DEL.95DM14	DEL	chr21	34923684	-215	RUNX1,CLIC6	0.08364	DEL_chr21_26fd92f1	0.591667	0.13586	TRUE	TRUE	FALSE		Non-repeat
Sniffles2.DEL.95EM14	DEL	chr21	34926491	-69	RUNX1,CLIC6	0.86207	DEL_chr21_7aff4bdf	0.878474	0.490634	TRUE	TRUE	FALSE		Non-repeat
Sniffles2.INS.95CM14	INS	chr21	34931570	619	RUNX1,CLIC6	0.04727	.		.	FALSE	FALSE	TRUE	(TA)n	Simple_repeat
Sniffles2.DEL.95FM14	DEL	chr21	34967321	-31	RUNX1,CLIC6	0.01636	DEL_chr21_968bd429	0.000384	1.6e-05	FALSE	FALSE	TRUE	(A)n	Simple_repeat
Sniffles2.DEL.960M14	DEL	chr21	34974402	-44	RUNX1,CLIC6	0.00091	DEL_chr21_679c6e89	2e-06	4e-05	FALSE	FALSE	TRUE		Non-repeat
Sniffles2.DEL.961M14	DEL	chr21	34993602	-34	RUNX1,CLIC6	0.14273	DEL_chr21_83f612d9	0.109718	0.000296	FALSE	FALSE	TRUE	(AC)n	Simple_repeat
Sniffles2.DEL.963M14	DEL	chr21	35038594	-36	RUNX1,CLIC6	0.00636	DEL_chr21_da14d2fe	0.327803	9e-06	FALSE	TRUE	FALSE	(CT)n	Simple_repeat
Sniffles2.DEL.964M14	DEL	chr21	35047542	-34	RUNX1,CLIC6	0.00455	DEL_chr21_238c8d7c	0.016733	0.000122	FALSE	FALSE	TRUE		Non-repeat
Sniffles2.DEL.965M14	DEL	chr21	35049986	-33	RUNX1,CLIC6	0.00365	DEL_chr21_0fd48117	0.0034	8e-06	FALSE	FALSE	TRUE	(CA)n	Simple_repeat
Sniffles2.INS.962M14	INS	chr21	35072360	37	RUNX1,CLIC6	0.00365	.		.	FALSE	FALSE	TRUE	(CT)n	Simple_repeat
Sniffles2.DEL.966M14	DEL	chr21	35072362	-45	RUNX1,CLIC6	0.68875	DEL_chr21_9298c176	0.094262	0.080928	TRUE	FALSE	FALSE	(AT)n	Simple_repeat
Sniffles2.INS.968M14	INS	chr21	35116367	50	RUNX1,CLIC6	0.00456	.		.	FALSE	FALSE	TRUE		Non-repeat
Sniffles2.INS.969M14	INS	chr21	35180699	59	RUNX1,CLIC6	0.00273	INS_chr21_9da5d04e	0.662921	0.003208	FALSE	TRUE	FALSE		Non-repeat
Sniffles2.INS.96AM14	INS	chr21	35191042	44	RUNX1,CLIC6	0.00364	.		.	FALSE	FALSE	TRUE		Non-repeat
Sniffles2.DEL.96CM14	DEL	chr21	35205675	-32	RUNX1,CLIC6	0.11496	DEL_chr21_2f0180c6	0.334727	9e-06	FALSE	TRUE	FALSE	(AC)n	Simple_repeat
Sniffles2.DEL.96DM14	DEL	chr21	35228210	-1906	RUNX1,CLIC6	0.00546	DEL_chr21_15761899	0.919923	0.008088	TRUE	TRUE	FALSE		Non-repeat
Sniffles2.INS.96BM14	INS	chr21	35264473	35	RUNX1,CLIC6	0.00091	.		.	FALSE	FALSE	TRUE		Non-repeat
Sniffles2.DEL.971M14	DEL	chr21	35348655	-34	RUNX1,CLIC6	0.08197	DEL_chr21_e8c4608b	0.049858	5.6e-05	TRUE	FALSE	FALSE	(ATTCT)n	Simple_repeat
Sniffles2.INS.96EM14	INS	chr21	35348675	50	RUNX1,CLIC6	0.4882	INS_chr21_323c6deb	0.008307	1.6e-05	FALSE	FALSE	TRUE	(ATTCT)n	Simple_repeat
Sniffles2.DEL.972M14	DEL	chr21	35360180	-33	RUNX1,CLIC6	0.01093	DEL_chr21_679c6e89	2e-06	4e-05	FALSE	FALSE	TRUE	(TC)n	Simple_repeat
Sniffles2.INS.96FM14	INS	chr21	35380888	213	RUNX1	0.902	INS_chr21_70f058e6	0.639448	0.251581	FALSE	TRUE	FALSE	(TA)n	Simple_repeat
Sniffles2.INS.970M14	INS	chr21	35395445	59	RUNX1	0.17151	INS_chr21_41356985	0.558816	0.071567	FALSE	TRUE	FALSE	(TA)n	Simple_repeat
Sniffles2.DEL.973M14	DEL	chr21	35395718	-52	RUNX1	0.01633	DEL_chr21_03f5ea8d	0.099065	0.014853	FALSE	FALSE	TRUE		Non-repeat
Sniffles2.DEL.975M14	DEL	chr21	35403024	-39	RUNX1	0.00364	DEL_chr21_e49cc48c	0.001125	8e-06	FALSE	FALSE	TRUE	(TG)n	Simple_repeat
Sniffles2.INS.974M14	INS	chr21	35446393	36	SETD4,RUNX1	0.00365	.		.	FALSE	FALSE	TRUE	(C)n	Simple_repeat
Sniffles2.DEL.976M14	DEL	chr21	35468866	-34	SETD4,RUNX1	0.00091	DEL_chr21_6990da21	0.673077	4e-05	TRUE	TRUE	FALSE	(A)n	Simple_repeat
Sniffles2.DEL.97AM14	DEL	chr21	35507174	-34	SETD4,RUNX1	0.00363	DEL_chr21_41821ff9	0.00036	2.4e-05	FALSE	FALSE	TRUE	(CA)n	Simple_repeat
Sniffles2.DEL.97BM14	DEL	chr21	35518128	-47	SETD4,RUNX1	0.00182	DEL_chr21_41821ff9	0.000493	2.4e-05	FALSE	FALSE	TRUE		Non-repeat
Sniffles2.DEL.97CM14	DEL	chr21	35520732	-3590	SETD4,RUNX1	0.00091	DEL_chr21_209f9980	0.999443	4.8e-05	TRUE	TRUE	FALSE		Non-repeat
Sniffles2.DEL.97DM14	DEL	chr21	35526673	-34	SETD4,RUNX1	0.00275	DEL_chr21_b421f66e	0.132075	2.5e-05	FALSE	FALSE	TRUE	(TG)n	Simple_repeat
Sniffles2.INS.977M14	INS	chr21	35526827	272	SETD4,RUNX1	0.74501	.		.	FALSE	FALSE	TRUE	(TA)n	Simple_repeat
Sniffles2.INS.978M14	INS	chr21	35551506	52	SETD4,RUNX1	0.01089	INS_chr21_b5d92100	0.156156	0.007407	FALSE	FALSE	TRUE	(C)n	Simple_repeat
Sniffles2.INS.979M14	INS	chr21	35574629	40	SETD4,RUNX1	0.00091	.		.	FALSE	FALSE	TRUE	GA-rich	Low_complexity
Sniffles2.DEL.981M14	DEL	chr21	35630580	-44	SETD4,RUNX1	0.04356	DEL_chr21_f9d54223	0.294118	0.001574	FALSE	FALSE	TRUE		Non-repeat
Sniffles2.INS.97FM14	INS	chr21	35630722	54	SETD4,RUNX1	0.06636	INS_chr21_bf1fecf9	0.004415	0.107097	TRUE	FALSE	FALSE	DNM1r	other-repeat
Sniffles2.DEL.982M14	DEL	chr21	35642666	-205	SETD4,RUNX1	0.79583	DEL_chr21_c2f25838	0.995146	0.816848	TRUE	TRUE	FALSE		Non-repeat
Sniffles2.INS.980M14	INS	chr21	35650503	39	SETD4,RUNX1	0.00455	.		.	FALSE	FALSE	TRUE		Non-repeat
Sniffles2.DEL.983M14	DEL	chr21	35681785	-39	SETD4,RUNX1	0.00091	DEL_chr21_ff4a19ab	0.000366	8e-06	FALSE	FALSE	TRUE		Non-repeat
Sniffles2.INS.984M14	INS	chr21	35699778	37	SETD4,RUNX1	0.00182	.		.	FALSE	FALSE	TRUE	(AC)n	Simple_repeat
Sniffles2.INS.985M14	INS	chr21	35704842	38	SETD4,RUNX1	0.00091	.		.	FALSE	FALSE	TRUE	(AGAA)n	Simple_repeat
Sniffles2.INS.986M14	INS	chr21	35729246	32	SETD4,RUNX1	0.00273	.		.	FALSE	FALSE	TRUE	(A)n	Simple_repeat
Sniffles2.DEL.988M14	DEL	chr21	35744793	-37	SETD4,RUNX1	0.00273	DEL_chr21_b6f92fbf	0.00075	8e-06	FALSE	FALSE	TRUE	(CA)n	Simple_repeat
Sniffles2.INS.987M14	INS	chr21	35769807	33	SETD4,RUNX1	0.03005	.		.	FALSE	FALSE	TRUE	(TA)n	Simple_repeat
Sniffles2.INS.989M14	INS	chr21	35806613	52	SETD4,RUNX1	0.00091	.		.	FALSE	FALSE	TRUE		Non-repeat
Sniffles2.DEL.98CM14	DEL	chr21	35842578	-34	SETD4,RUNX1	0.01455	DEL_chr21_d8ca04a4	0.000608	8e-06	FALSE	FALSE	TRUE	(GT)n	Simple_repeat
Sniffles2.INS.98AM14	INS	chr21	35860157	42	SETD4,RUNX1	0.00638	.		.	FALSE	FALSE	TRUE	(GGAGAG)n	Simple_repeat
Sniffles2.INS.98BM14	INS	chr21	35865632	323	SETD4,RUNX1	0.58546	INS_chr21_dc8f2656	0.854533	0.47666	TRUE	TRUE	FALSE	AluY	SINE/Alu
Sniffles2.DEL.992M14	DEL	chr21	35897741	-125	SETD4,RUNX1	0.05201	DEL_chr21_c121feaa	0.540773	0.016015	FALSE	TRUE	FALSE	SVA_F	SVA
Sniffles2.INS.98DM14	INS	chr21	35926071	45	SETD4,RUNX1	0.27	.		.	FALSE	FALSE	TRUE	(TAAT)n	Simple_repeat
Sniffles2.INS.98EM14	INS	chr21	35928192	35	SETD4,RUNX1	0.00547	.		.	FALSE	FALSE	TRUE	(T)n	Simple_repeat
Sniffles2.INS.98FM14	INS	chr21	35931066	32	SETD4,RUNX1	0.00181	.		.	FALSE	FALSE	TRUE	(A)n	Simple_repeat
Sniffles2.INS.990M14	INS	chr21	35948786	317	SETD4,RUNX1	0.14572	INS_chr21_16773169	0.99373	0.14665	TRUE	TRUE	FALSE	AluY	SINE/Alu
Sniffles2.DEL.993M14	DEL	chr21	35956921	-32	SETD4,RUNX1	0.00273	DEL_chr21_d9da9618	0.056656	4e-05	FALSE	FALSE	TRUE	(TA)n	Simple_repeat
Sniffles2.DEL.994M14	DEL	chr21	35979878	-40	SETD4,RUNX1	0.00091	DEL_chr21_679c6e89	2e-06	4e-05	FALSE	FALSE	TRUE		Non-repeat
Sniffles2.INS.991M14	INS	chr21	35993137	46	SETD4,RUNX1	0.51633	.		.	FALSE	FALSE	TRUE		Non-repeat
Sniffles2.DEL.995M14	DEL	chr21	35993243	-50	SETD4,RUNX1	0.00091	DEL_chr21_b6338dab	0.206478	1.8e-05	FALSE	FALSE	TRUE		Non-repeat
Sniffles2.DEL.998M14	DEL	chr21	36004822	-45	SETD4,RUNX1	0.00181	DEL_chr21_8558b78f	0.122667	0.000501	FALSE	FALSE	TRUE	G-rich	Low_complexity
Sniffles2.INS.996M14	INS	chr21	36004925	40	SETD4,RUNX1	0.00998	.		.	FALSE	FALSE	TRUE		Non-repeat
Sniffles2.INS.997M14	INS	chr21	36032587	40	SETD4,RUNX1	0.54991	.		.	FALSE	FALSE	TRUE		Non-repeat
Sniffles2.DEL.999M14	DEL	chr21	36032655	-36	SETD4,RUNX1	0.11658	DEL_chr21_7d35a2ca	0.062606	0.000494	FALSE	FALSE	TRUE		Non-repeat
Sniffles2.DEL.99AM14	DEL	chr21	36054819	-66	CBR1	0.05263	DEL_chr21_679c6e89	3e-06	4e-05	FALSE	FALSE	TRUE		Non-repeat
Sniffles2.DEL.99BM14	DEL	chr21	36058234	-39	CBR1	0.00091	DEL_chr21_47dae9a5	0.062112	0.000688	FALSE	FALSE	TRUE	FLAM_C	SINE/Alu
Sniffles2.DEL.99CM14	DEL	chr21	36063928	-38	CBR1	0.00455	DEL_chr21_aff76702	0.041667	1.6e-05	FALSE	FALSE	TRUE		Non-repeat
Sniffles2.DEL.99DM14	DEL	chr21	36069958	-37	CBR1	0.0146	DEL_chr21_20b0fc5b	0.002839	8e-06	FALSE	FALSE	TRUE		Non-repeat
Sniffles2.DEL.99EM14	DEL	chr21	36092448	-33	CBR1,SETD4	0.66788	DEL_chr21_3f0b3ecf	0.083951	0.003738	FALSE	FALSE	TRUE	(TA)n	Simple_repeat
Sniffles2.INS.9A0M14	INS	chr21	36105629	42	CBR3-AS1,SETD4	0.00729	.		.	FALSE	FALSE	TRUE	(AG)n	Simple_repeat
Sniffles2.DEL.9A1M14	DEL	chr21	36111754	-53	CBR3-AS1,SETD4	0.00273	DEL_chr21_6c9294d1	0.077586	0.5	FALSE	FALSE	TRUE		Non-repeat
Sniffles2.DEL.9A2M14	DEL	chr21	36130332	-43	CBR3-AS1	0.00182	DEL_chr21_e90159d3	0.002179	1.6e-05	FALSE	FALSE	TRUE		Non-repeat
Sniffles2.DEL.9A3M14	DEL	chr21	36136554	-2860	CBR3-AS1	0.00091	DEL_chr21_de7f35c4	0.978789	0.000325	FALSE	TRUE	FALSE		Non-repeat
Sniffles2.DEL.9A4M14	DEL	chr21	36144628	-170	DOP1B,CBR3-AS1	0.84392	DEL_chr21_f8a5327a	0.309783	0.056229	FALSE	TRUE	FALSE	AluSx	SINE/Alu
Sniffles2.INS.9A5M14	INS	chr21	36201346	36	DOP1B,CBR3-AS1	0.00272	.		.	FALSE	FALSE	TRUE	(T)n	Simple_repeat
Sniffles2.DEL.9A9M14	DEL	chr21	36215972	-297	DOP1B,CBR3-AS1	0.97278	DEL_chr21_34dabad7	0.477564	0.129398	FALSE	TRUE	FALSE	AluSx	SINE/Alu
Sniffles2.DEL.9AAM14	DEL	chr21	36227296	-1386	DOP1B,CBR3-AS1	0.00091	DEL_chr21_8b4655b2	0.932949	0.000119	FALSE	TRUE	FALSE		Non-repeat
Sniffles2.INS.9A6M14	INS	chr21	36244020	34	MORC3,DOP1B	0.00091	.		.	FALSE	FALSE	TRUE	(T)n	Simple_repeat
Sniffles2.INS.9A7M14	INS	chr21	36270913	35	MORC3,DOP1B	0.00273	.		.	FALSE	FALSE	TRUE	(C)n	Simple_repeat
Sniffles2.DEL.9ABM14	DEL	chr21	36272858	-54	MORC3,DOP1B	0.00273	DEL_chr21_8c232f3f	0.11879	0.007796	FALSE	FALSE	TRUE	AluSx	SINE/Alu
Sniffles2.INS.9A8M14	INS	chr21	36287580	37	MORC3,DOP1B	0.00274	.		.	FALSE	FALSE	TRUE	(T)n	Simple_repeat
Sniffles2.DEL.9ACM14	DEL	chr21	36289428	-31	MORC3,DOP1B	0.02273	DEL_chr21_679c6e89	2e-06	4e-05	FALSE	FALSE	TRUE	(GT)n	Simple_repeat
Sniffles2.DEL.9ADM14	DEL	chr21	36296644	-8222	MORC3,DOP1B	0.00091	DEL_chr21_34717c56	0.156375	1.6e-05	FALSE	FALSE	TRUE		Non-repeat
Sniffles2.DEL.9B1M14	DEL	chr21	36303813	-234	MORC3,DOP1B	0.47187	DEL_chr21_48173849	0.477071	0.376166	TRUE	TRUE	FALSE		Non-repeat
Sniffles2.DEL.9B2M14	DEL	chr21	36304836	-48	MORC3,DOP1B	0.00091	DEL_chr21_762f11ba	0.397207	0.000207	FALSE	TRUE	FALSE	AluSx	SINE/Alu
Sniffles2.INS.9AEM14	INS	chr21	36322292	313	MORC3,DOP1B	0.02632	INS_chr21_c9881038	0.965665	0.032249	TRUE	TRUE	FALSE	AluY	SINE/Alu
Sniffles2.DEL.9B3M14	DEL	chr21	36327146	-37	MORC3,DOP1B	0.00091	DEL_chr21_0703670d	0.023026	9e-06	FALSE	FALSE	TRUE	(T)n	Simple_repeat
Sniffles2.DEL.9B4M14	DEL	chr21	36379866	-33	MORC3	0.03923	DEL_chr21_a52b3c7a	0.004936	6.3e-05	FALSE	FALSE	TRUE	(T)n	Simple_repeat
Sniffles2.DEL.9B5M14	DEL	chr21	36388339	-40	MORC3	0.00091	DEL_chr21_679c6e89	2e-06	4e-05	FALSE	FALSE	TRUE		Non-repeat
Sniffles2.INS.9AFM14	INS	chr21	36390071	33	MORC3	0.00091	.		.	FALSE	FALSE	TRUE	(A)n	Simple_repeat
Sniffles2.INS.9B0M14	INS	chr21	36391908	36	CLDN14,MORC3	0.00091	.		.	FALSE	FALSE	TRUE		Non-repeat
Sniffles2.INS.9B7M14	INS	chr21	36401537	45	CLDN14,MORC3	0.02182	.		.	FALSE	FALSE	TRUE	(TA)n	Simple_repeat
Sniffles2.DEL.9BEM14	DEL	chr21	36401551	-45	CLDN14,MORC3	0.05182	DEL_chr21_679c6e89	2e-06	4e-05	FALSE	FALSE	TRUE	(TA)n	Simple_repeat
Sniffles2.DEL.9BFM14	DEL	chr21	36403443	-3840	CLDN14,MORC3	0.00091	DEL_chr21_3d6256ae	0.972651	0.000151	TRUE	TRUE	FALSE	L1M5	LINE
Sniffles2.INS.9B8M14	INS	chr21	36438242	32	CLDN14,MORC3	0.00091	.		.	FALSE	FALSE	TRUE	(A)n	Simple_repeat
Sniffles2.INS.9B9M14	INS	chr21	36441889	39	CLDN14,MORC3	0.05364	.		.	FALSE	FALSE	TRUE		Non-repeat
Sniffles2.DEL.9C0M14	DEL	chr21	36452559	-38	CLDN14,MORC3	0.00091	DEL_chr21_679c6e89	2e-06	4e-05	FALSE	FALSE	TRUE		Non-repeat
Sniffles2.DEL.9C1M14	DEL	chr21	36482236	-38	CLDN14	0.00091	DEL_chr21_679c6e89	2e-06	4e-05	FALSE	FALSE	TRUE		Non-repeat
Sniffles2.DEL.9C2M14	DEL	chr21	36484958	-164	CLDN14	0.03916	DEL_chr21_da33e43f	0.232722	0.031414	FALSE	FALSE	TRUE	MLT1C2	LTR
Sniffles2.INS.9BAM14	INS	chr21	36488271	31	CLDN14	0.05182	.		.	FALSE	FALSE	TRUE	(CTTC)n	Simple_repeat
Sniffles2.DEL.9C3M14	DEL	chr21	36492140	-321	CLDN14	0.05989	DEL_chr21_ccbbdd1e	0.962733	0.095269	TRUE	TRUE	FALSE	AluY	SINE/Alu
Sniffles2.DEL.9C5M14	DEL	chr21	36495617	-39	CLDN14	0.00091	DEL_chr21_679c6e89	2e-06	4e-05	FALSE	FALSE	TRUE		Non-repeat
Sniffles2.INS.9BBM14	INS	chr21	36496752	502	CLDN14	0.50726	.		.	FALSE	FALSE	TRUE	GA-rich	Low_complexity
Sniffles2.INS.9BCM14	INS	chr21	36496757	1089	CLDN14	0.01455	.		.	FALSE	FALSE	TRUE	GA-rich	Low_complexity
Sniffles2.DEL.9C4M14	DEL	chr21	36497009	-94	CLDN14	0.15427	DEL_chr21_1657e58c	0.501947	2e-05	FALSE	TRUE	FALSE	(GGAG)n	Simple_repeat
Sniffles2.INS.9BDM14	INS	chr21	36497316	88	CLDN14	0.00998	.		.	FALSE	FALSE	TRUE	GA-rich	Low_complexity
Sniffles2.DEL.9C8M14	DEL	chr21	36501335	-32	CLDN14	0.04273	DEL_chr21_60dc9e02	0.004159	8e-06	FALSE	FALSE	TRUE	(T)n	Simple_repeat
Sniffles2.INS.9C6M14	INS	chr21	36523774	37	CLDN14	0.03656	INS_chr21_2111f340	0.544118	4.4e-05	FALSE	TRUE	FALSE	(AG)n	Simple_repeat
Sniffles2.DEL.9C9M14	DEL	chr21	36523784	-37	CLDN14	0.00639	DEL_chr21_72f6e67a	0.029307	0.000308	FALSE	FALSE	TRUE	(AAGA)n	Simple_repeat
Sniffles2.DEL.9CAM14	DEL	chr21	36539225	-41	CLDN14	0.00182	DEL_chr21_679c6e89	2e-06	4e-05	FALSE	FALSE	TRUE		Non-repeat
Sniffles2.DEL.9CBM14	DEL	chr21	36539791	-52	CLDN14	0.00182	DEL_chr21_4296685c	0.101727	0.001516	FALSE	FALSE	TRUE		Non-repeat
Sniffles2.INS.9C7M14	INS	chr21	36584255	56	SIM2,CLDN14	0.00091	.		.	FALSE	FALSE	TRUE		Non-repeat
Sniffles2.INS.9CDM14	INS	chr21	36603716	32	SIM2,CLDN14	0.00091	.		.	FALSE	FALSE	TRUE	(G)n	Simple_repeat
Sniffles2.DEL.9D4M14	DEL	chr21	36604043	-44	SIM2,CLDN14	0.00273	DEL_chr21_a888a8c0	0.006198	8e-06	FALSE	FALSE	TRUE		Non-repeat
Sniffles2.DEL.9D5M14	DEL	chr21	36613094	-43	SIM2,CLDN14	0.00091	DEL_chr21_679c6e89	2e-06	4e-05	TRUE	FALSE	FALSE		Non-repeat
Sniffles2.DEL.9D6M14	DEL	chr21	36622032	-8346	SIM2,CLDN14	0.00091	DEL_chr21_a00f4ce0	0.965745	1.6e-05	FALSE	TRUE	FALSE		Non-repeat
Sniffles2.INS.9CEM14	INS	chr21	36644685	33	SIM2,CLDN14	0.01452	.		.	FALSE	FALSE	TRUE	(G)n	Simple_repeat
Sniffles2.INS.9CFM14	INS	chr21	36645772	36	SIM2,CLDN14	0.00818	INS_chr21_5b3d8514	0.108434	0.0003	FALSE	FALSE	TRUE	(TG)n	Simple_repeat
Sniffles2.DEL.9D7M14	DEL	chr21	36651543	-1245	SIM2,CLDN14	0.00091	DEL_chr21_16433569	0.158605	1.6e-05	FALSE	FALSE	TRUE		Non-repeat
Sniffles2.INS.9D0M14	INS	chr21	36651850	35	SIM2,CLDN14	0.02632	.		.	FALSE	FALSE	TRUE	(TTCC)n	Simple_repeat
Sniffles2.DEL.9D8M14	DEL	chr21	36661188	-35	SIM2,CLDN14	0.00544	DEL_chr21_71c49c87	0.455696	0.00016	TRUE	TRUE	FALSE	(AAAG)n	Simple_repeat
Sniffles2.INS.9D1M14	INS	chr21	36661218	32	SIM2,CLDN14	0.00454	.		.	FALSE	FALSE	TRUE		Non-repeat
Sniffles2.INS.9D2M14	INS	chr21	36662744	34	SIM2,CLDN14	0.00181	.		.	FALSE	FALSE	TRUE		Non-repeat
Sniffles2.DEL.9D9M14	DEL	chr21	36664509	-33	SIM2	0.00182	DEL_chr21_679c6e89	2e-06	4e-05	FALSE	FALSE	TRUE	(AC)n	Simple_repeat
Sniffles2.DEL.9DAM14	DEL	chr21	36665708	-35	SIM2	0.00182	DEL_chr21_679c6e89	2e-06	4e-05	FALSE	FALSE	TRUE		Non-repeat
Sniffles2.INS.9D3M14	INS	chr21	36665725	31	SIM2	0.05109	.		.	FALSE	FALSE	TRUE		Non-repeat
Sniffles2.DEL.9DBM14	DEL	chr21	36679745	-38	SIM2	0.00091	DEL_chr21_1c9c76a9	0.059724	0.5	FALSE	FALSE	TRUE	(AAGA)n	Simple_repeat
Sniffles2.DEL.9DCM14	DEL	chr21	36686077	-31	SIM2	0.12613	DEL_chr21_97326e90	0.188235	1.6e-05	FALSE	FALSE	TRUE	(T)n	Simple_repeat
Sniffles2.DEL.9DFM14	DEL	chr21	36736768	-42	HLCS,SIM2	0.00363	DEL_chr21_e9ee24a6	0.667398	0.006929	FALSE	TRUE	FALSE	(TTCT)n	Simple_repeat
Sniffles2.INS.9DEM14	INS	chr21	36736788	41	HLCS,SIM2	0.00182	.		.	FALSE	FALSE	TRUE		Non-repeat
Sniffles2.DEL.9E0M14	DEL	chr21	36739981	-31	HLCS,SIM2	0.00729	DEL_chr21_d9437028	0.042389	0.001082	FALSE	FALSE	TRUE	(AGAA)n	Simple_repeat
Sniffles2.INS.9E2M14	INS	chr21	36868275	31	HLCS,SIM2	0.04091	.		.	FALSE	FALSE	TRUE	(AAGA)n	Simple_repeat
Sniffles2.DEL.9E3M14	DEL	chr21	36915294	-42	RIPPLY3,HLCS	0.00091	DEL_chr21_a31267d3	0.00495	0.000103	FALSE	FALSE	TRUE		Non-repeat
Sniffles2.DEL.9E6M14	DEL	chr21	37002753	-63	RIPPLY3,HLCS	0.02095	DEL_chr21_24d9e5a7	0.242224	0.016011	FALSE	FALSE	TRUE		Non-repeat
Sniffles2.DEL.9E7M14	DEL	chr21	37031073	-40	RIPPLY3	0.00182	DEL_chr21_cf7fceb4	0.002961	4.8e-05	TRUE	FALSE	FALSE	(CTTT)n	Simple_repeat
Sniffles2.INS.9E4M14	INS	chr21	37034093	42	RIPPLY3	0.00182	.		.	FALSE	FALSE	TRUE	(AT)n	Simple_repeat
Sniffles2.DEL.9E8M14	DEL	chr21	37034121	-33	RIPPLY3	0.00364	DEL_chr21_cf7fceb4	0.002456	4.8e-05	FALSE	FALSE	TRUE		Non-repeat
Sniffles2.DEL.9E9M14	DEL	chr21	37039692	-43	PIGP,RIPPLY3	0.00182	DEL_chr21_51c0cafa	0.000559	8e-06	FALSE	FALSE	TRUE	(CCCTT)n	Simple_repeat
Sniffles2.INS.9E5M14	INS	chr21	37039764	40	PIGP,RIPPLY3	0.00182	.		.	FALSE	FALSE	TRUE	(CCCT)n	Simple_repeat
Sniffles2.DEL.9EAM14	DEL	chr21	37063513	-36	PIGP	0.38203	DEL_chr21_d87af7ba	0.027734	8e-06	FALSE	FALSE	TRUE		Non-repeat
Sniffles2.DEL.9EBM14	DEL	chr21	37079518	-32	TTC3,PIGP	0.00544	DEL_chr21_4136d29a	0.001894	3.4e-05	FALSE	FALSE	TRUE	(T)n	Simple_repeat
Sniffles2.INS.9EDM14	INS	chr21	37122438	146	TTC3,PIGP	0.02909	.		.	FALSE	FALSE	TRUE	(TA)n	Simple_repeat
Sniffles2.INS.9EEM14	INS	chr21	37124113	32	TTC3,PIGP	0.00091	.		.	FALSE	FALSE	TRUE	(T)n	Simple_repeat
Sniffles2.DEL.9F0M14	DEL	chr21	37210853	-42	DSCR9,TTC3	0.00182	DEL_chr21_7e4a80d5	0.000128	1.6e-05	FALSE	FALSE	TRUE	(AGAAGG)n	Simple_repeat
Sniffles2.DEL.9F1M14	DEL	chr21	37228880	-44	VPS26C,DSCR9	0.00091	DEL_chr21_7e4a80d5	0.000134	1.6e-05	FALSE	FALSE	TRUE	AluJb	SINE/Alu
Sniffles2.INS.9EFM14	INS	chr21	37284597	32	VPS26C	0.02277	.		.	FALSE	FALSE	TRUE	(TTTC)n	Simple_repeat
Sniffles2.DEL.9F6M14	DEL	chr21	37308464	-34	DYRK1A,VPS26C	0.00364	DEL_chr21_82204344	0.005832	8e-06	FALSE	FALSE	TRUE		Non-repeat
Sniffles2.DEL.9F7M14	DEL	chr21	37311739	-33	DYRK1A,VPS26C	0.06715	DEL_chr21_4803c74d	0.163462	0.000262	FALSE	FALSE	TRUE	(A)n	Simple_repeat
Sniffles2.INS.9F2M14	INS	chr21	37311831	1907	DYRK1A,VPS26C	0.00272	.		.	FALSE	FALSE	TRUE	L1HS	LINE
Sniffles2.DEL.9F8M14	DEL	chr21	37328915	-40	DYRK1A,VPS26C	0.00636	DEL_chr21_a5d5e116	0.005428	6.3e-05	FALSE	FALSE	TRUE	(TATAATA)n	Simple_repeat
Sniffles2.INS.9F3M14	INS	chr21	37329233	70	DYRK1A,VPS26C	0.6951	.		.	FALSE	FALSE	TRUE	(TA)n	Simple_repeat
Sniffles2.INS.9F4M14	INS	chr21	37332619	41	DYRK1A,VPS26C	0.00091	.		.	FALSE	FALSE	TRUE		Non-repeat
Sniffles2.INS.9F5M14	INS	chr21	37389919	65	DYRK1A,VPS26C	0.00364	.		.	FALSE	FALSE	TRUE		Non-repeat
Sniffles2.DEL.9F9M14	DEL	chr21	37396088	-35	DYRK1A,VPS26C	0.00455	DEL_chr21_679c6e89	2e-06	4e-05	FALSE	FALSE	TRUE		Non-repeat
Sniffles2.INS.9FAM14	INS	chr21	37406753	44	DYRK1A	0.00091	.		.	FALSE	FALSE	TRUE	(T)n	Simple_repeat
Sniffles2.INS.9FBM14	INS	chr21	37417530	31	DYRK1A	0.00907	.		.	FALSE	FALSE	TRUE	(CTTTTT)n	Simple_repeat
Sniffles2.DEL.A00M14	DEL	chr21	37438192	-42	DYRK1A	0.00091	DEL_chr21_f5ddb82c	0.005623	0.000397	FALSE	FALSE	TRUE		Non-repeat
Sniffles2.INS.9FCM14	INS	chr21	37440131	32	DYRK1A	0.00817	.		.	FALSE	FALSE	TRUE	(T)n	Simple_repeat
Sniffles2.INS.9FEM14	INS	chr21	37448335	41	DYRK1A	0.00091	.		.	FALSE	FALSE	TRUE		Non-repeat
Sniffles2.DEL.A01M14	DEL	chr21	37451567	-37	DYRK1A	0.00909	DEL_chr21_bd62f800	0.481013	4.8e-05	FALSE	TRUE	FALSE		Non-repeat
Sniffles2.INS.9FDM14	INS	chr21	37451618	101	DYRK1A	0.06818	.		.	FALSE	FALSE	TRUE		Non-repeat
Sniffles2.INS.9FFM14	INS	chr21	37479613	33	DYRK1A	0.00364	.		.	FALSE	FALSE	TRUE	(T)n	Simple_repeat
Sniffles2.DEL.A02M14	DEL	chr21	37495157	-40	DYRK1A	0.01091	DEL_chr21_45232f29	0.061654	0.000119	FALSE	FALSE	TRUE	(GT)n	Simple_repeat
Sniffles2.INS.A03M14	INS	chr21	37519747	31	DYRK1A	0.09982	.		.	FALSE	FALSE	TRUE	(GTTTT)n	Simple_repeat
Sniffles2.DEL.A06M14	DEL	chr21	37557102	-33	DYRK1A	0.02732	DEL_chr21_b9a7f990	0.641509	8e-06	FALSE	TRUE	FALSE	(A)n	Simple_repeat
Sniffles2.INS.A04M14	INS	chr21	37564193	72	DYRK1A	0.00091	.		.	FALSE	FALSE	TRUE		Non-repeat
Sniffles2.DEL.A07M14	DEL	chr21	37589399	-282	DYRK1A	0.37	DEL_chr21_043e05f0	0.573477	0.283723	TRUE	TRUE	FALSE	AluY	SINE/Alu
Sniffles2.DEL.A08M14	DEL	chr21	37591717	-41	DYRK1A	0.00183	DEL_chr21_673c3ab1	0.01361	8e-06	FALSE	FALSE	TRUE	HERVH-int	LTR
Sniffles2.INS.A05M14	INS	chr21	37592272	46	DYRK1A	0.00549	.		.	FALSE	FALSE	TRUE		Non-repeat
Sniffles2.DEL.A0FM14	DEL	chr21	37605557	-41	DYRK1A	0.00454	DEL_chr21_9d69344c	0.003379	1.6e-05	FALSE	FALSE	TRUE	(ATCCACCC)n	Simple_repeat
Sniffles2.INS.A09M14	INS	chr21	37607483	33	DYRK1A	0.00273	.		.	FALSE	FALSE	TRUE	(AT)n	Simple_repeat
Sniffles2.INS.A0AM14	INS	chr21	37616591	54	DYRK1A	0.39383	.		.	FALSE	FALSE	TRUE	(AT)n	Simple_repeat
Sniffles2.DEL.A10M14	DEL	chr21	37617034	-35	DYRK1A	0.22182	DEL_chr21_f3b09a4a	0.054217	1.7e-05	FALSE	FALSE	TRUE	(TTTCT)n	Simple_repeat
Sniffles2.INS.A0BM14	INS	chr21	37630135	34	DYRK1A	0.23315	.		.	FALSE	FALSE	TRUE	(TG)n	Simple_repeat
Sniffles2.INS.A0CM14	INS	chr21	37632245	323	DYRK1A	0.20256	.		.	TRUE	FALSE	FALSE	AluY	SINE/Alu
Sniffles2.DEL.A11M14	DEL	chr21	37655215	-32	DYRK1A	0.62069	DEL_chr21_8076768c	0.524476	8e-06	FALSE	TRUE	FALSE	(GA)n	Simple_repeat
Sniffles2.INS.A0DM14	INS	chr21	37677772	76	DSCR4,DYRK1A	0.97822	INS_chr21_11965774	0.973857	0.721267	TRUE	TRUE	FALSE	(CCAT)n	Simple_repeat
Sniffles2.INS.A0EM14	INS	chr21	37685539	312	DSCR4,DYRK1A	0.92922	.		.	TRUE	FALSE	FALSE	AluY	SINE/Alu
Sniffles2.DEL.A17M14	DEL	chr21	37704237	-63	DSCR4,DYRK1A	0.15517	DEL_chr21_c5aeb47f	0.941176	0.148209	TRUE	TRUE	FALSE		Non-repeat
Sniffles2.INS.A12M14	INS	chr21	37707712	478	DSCR4,DYRK1A	0.99637	INS_chr21_4a3ca9d8	0.995833	0.981466	FALSE	TRUE	FALSE	HSAT5v1	Satellite
Sniffles2.DEL.A18M14	DEL	chr21	37712560	-44	DSCR4,DYRK1A	0.00821	DEL_chr21_e0de1a81	0.191489	0.111532	TRUE	FALSE	FALSE	(CCT)n	Simple_repeat
Sniffles2.INS.A13M14	INS	chr21	37712631	120	DSCR4,DYRK1A	0.72504	.		.	FALSE	FALSE	TRUE	(CCT)n	Simple_repeat
Sniffles2.DEL.A19M14	DEL	chr21	37717358	-50	DSCR4,DYRK1A	0.03545	DEL_chr21_1df4512b	0.126238	4.8e-05	TRUE	FALSE	FALSE		Non-repeat
Sniffles2.INS.A14M14	INS	chr21	37717452	62	DSCR4,DYRK1A	0.00181	.		.	FALSE	FALSE	TRUE	(T)n	Simple_repeat
Sniffles2.INS.A15M14	INS	chr21	37756642	104	DSCR4,DYRK1A	0.55535	.		.	FALSE	FALSE	TRUE		Non-repeat
Sniffles2.DEL.A1AM14	DEL	chr21	37756943	-101	DSCR4,DYRK1A	0.26	DEL_chr21_b34bf3eb	0.123337	0.220554	TRUE	FALSE	FALSE		Non-repeat
Sniffles2.INS.A16M14	INS	chr21	37757315	39	DSCR4,DYRK1A	0.1104	.		.	FALSE	FALSE	TRUE		Non-repeat
Sniffles2.INS.A1CM14	INS	chr21	37823948	87	DSCR4	0.99546	INS_chr21_0b3f2f5a	0.977144	0.981044	TRUE	TRUE	FALSE		Non-repeat
Sniffles2.INS.A1DM14	INS	chr21	37832288	47	DSCR4	0.00273	.		.	FALSE	FALSE	TRUE		Non-repeat
Sniffles2.DEL.A20M14	DEL	chr21	37846354	-34	DSCR4	0.00455	DEL_chr21_679c6e89	2e-06	4e-05	FALSE	FALSE	TRUE	(GT)n	Simple_repeat
Sniffles2.INS.A1EM14	INS	chr21	37853847	31	DSCR4	0.08106	.		.	FALSE	FALSE	TRUE	(TA)n	Simple_repeat
Sniffles2.INS.A1FM14	INS	chr21	37859532	37	DSCR4	0.00091	.		.	FALSE	FALSE	TRUE	(TA)n	Simple_repeat
Sniffles2.DEL.A21M14	DEL	chr21	37860888	-47	DSCR4	0.29401	DEL_chr21_2287855c	0.888889	0.329267	TRUE	TRUE	FALSE		Non-repeat
Sniffles2.DEL.A24M14	DEL	chr21	37926184	-31	DSCR4	0.051	DEL_chr21_682351d8	0.003053	1.6e-05	FALSE	FALSE	TRUE	(T)n	Simple_repeat
Sniffles2.DEL.A25M14	DEL	chr21	37970202	-40	DSCR4	0.00364	DEL_chr21_ded2cb8c	0.003136	0.5	FALSE	FALSE	TRUE	(GT)n	Simple_repeat
Sniffles2.INS.A23M14	INS	chr21	37983110	52	DSCR4	0.00091	.		.	FALSE	FALSE	TRUE	(C)n	Simple_repeat
Sniffles2.DEL.A26M14	DEL	chr21	37983133	-44	DSCR4	0.00273	DEL_chr21_f9a3b43f	0.386613	0.000241	FALSE	TRUE	FALSE	(CCTT)n	Simple_repeat
Sniffles2.DEL.A27M14	DEL	chr21	37989492	-39	DSCR4	0.00182	DEL_chr21_1d0fcb86	0.006609	8e-06	TRUE	FALSE	FALSE		Non-repeat
Sniffles2.DEL.A2AM14	DEL	chr21	38026017	-31	DSCR4	0.02186	DEL_chr21_794f040b	0.03719	9e-06	FALSE	FALSE	TRUE	(A)n	Simple_repeat
Sniffles2.INS.A29M14	INS	chr21	38059653	945	DSCR8,DSCR4	0.97368	INS_chr21_900d0d21	0.237052	0.06567	FALSE	FALSE	TRUE	(GTG)n	Simple_repeat
Sniffles2.DEL.A2BM14	DEL	chr21	38064003	-207	DSCR8,DSCR4	0.97913	DEL_chr21_d10e3fc4	0.372137	0.366506	FALSE	TRUE	FALSE	MLT1C	LTR
Sniffles2.DEL.A2FM14	DEL	chr21	38107373	-35	DSCR8,DSCR4	0.00091	DEL_chr21_bdfe3c69	0.000324	1.6e-05	FALSE	FALSE	TRUE	THE1D	LTR
Sniffles2.DEL.A30M14	DEL	chr21	38109329	-367	DSCR8,DSCR4	0.98548	DEL_chr21_bdfe3c69	0.003315	1.6e-05	FALSE	FALSE	TRUE		Non-repeat
Sniffles2.INS.A2DM14	INS	chr21	38124858	57	DSCR8,DSCR4	0.02995	.		.	TRUE	FALSE	FALSE	(ACATA)n	Simple_repeat
Sniffles2.INS.A2EM14	INS	chr21	38152414	78	KCNJ15,DSCR8	0.00091	.		.	FALSE	FALSE	TRUE	(C)n	Simple_repeat
Sniffles2.DEL.A34M14	DEL	chr21	38201688	-43	KCNJ15,DSCR8	0.00364	DEL_chr21_5b2b7983	0.583649	1.6e-05	TRUE	TRUE	FALSE	(CTAG)n	Simple_repeat
Sniffles2.INS.A31M14	INS	chr21	38201800	32	KCNJ15,DSCR8	0.051	.		.	FALSE	FALSE	TRUE	(CTAG)n	Simple_repeat
Sniffles2.INS.A32M14	INS	chr21	38207576	78	KCNJ15,DSCR8	0.97187	INS_chr21_be843aed	0.915817	0.53258	FALSE	TRUE	FALSE	(CCTCC)n	Simple_repeat
Sniffles2.DEL.A35M14	DEL	chr21	38215965	-171	KCNJ15,DSCR8	0.98185	DEL_chr21_d121c07d	0.266543	0.489609	FALSE	FALSE	TRUE	MLT1C	LTR
Sniffles2.DEL.A36M14	DEL	chr21	38218605	-346	KCNJ15,DSCR8	0.96824	DEL_chr21_69fb94f7	0.953891	0.889715	TRUE	TRUE	FALSE	AluY	SINE/Alu
Sniffles2.INS.A33M14	INS	chr21	38256361	32	KCNJ15	0.0255	.		.	FALSE	FALSE	TRUE	(TA)n	Simple_repeat
Sniffles2.INS.A37M14	INS	chr21	38301151	44	ERG,KCNJ15	0.00091	.		.	FALSE	FALSE	TRUE		Non-repeat
Sniffles2.INS.A39M14	INS	chr21	38315849	42	ERG,KCNJ15	0.00091	.		.	FALSE	FALSE	TRUE		Non-repeat
Sniffles2.INS.A38M14	INS	chr21	38316600	50	ERG,KCNJ15	0.00182	.		.	FALSE	FALSE	TRUE		Non-repeat
Sniffles2.INS.A3AM14	INS	chr21	38319364	32	ERG,KCNJ15	0.00546	.		.	FALSE	FALSE	TRUE		Non-repeat
Sniffles2.DEL.A3CM14	DEL	chr21	38341312	-41	ERG,KCNJ15	0.00091	DEL_chr21_679c6e89	2e-06	4e-05	FALSE	FALSE	TRUE		Non-repeat
Sniffles2.INS.A3BM14	INS	chr21	38356873	36	ERG,KCNJ15	0.00091	.		.	FALSE	FALSE	TRUE	(AT)n	Simple_repeat
Sniffles2.DEL.A3FM14	DEL	chr21	38424183	-32	ERG,KCNJ15	0.02091	DEL_chr21_b567dc6a	0.042832	4.1e-05	FALSE	FALSE	TRUE	(CT)n	Simple_repeat
Sniffles2.DEL.A40M14	DEL	chr21	38429550	-50	ERG,KCNJ15	0.66788	DEL_chr21_fb83dce7	0.262887	9e-06	TRUE	FALSE	FALSE	(ATGTAC)n	Simple_repeat
Sniffles2.INS.A3DM14	INS	chr21	38429592	40	ERG,KCNJ15	0.20182	.		.	FALSE	FALSE	TRUE	(TA)n	Simple_repeat
Sniffles2.INS.A3EM14	INS	chr21	38433622	81	ERG,KCNJ15	0.00727	.		.	TRUE	FALSE	FALSE	(T)n	Simple_repeat
Sniffles2.DEL.A41M14	DEL	chr21	38474451	-39	ERG,KCNJ15	0.00182	DEL_chr21_679c6e89	2e-06	4e-05	FALSE	FALSE	TRUE		Non-repeat
Sniffles2.DEL.A42M14	DEL	chr21	38485627	-474	ERG	0.00091	DEL_chr21_7cc07f5d	0.724085	0.016284	FALSE	TRUE	FALSE	AluSx	SINE/Alu
Sniffles2.DEL.A43M14	DEL	chr21	38491964	-105	ERG	0.38112	DEL_chr21_177dd3b0	0.981132	0.295451	TRUE	TRUE	FALSE		Non-repeat
Sniffles2.INS.A44M14	INS	chr21	38508014	439	ERG	0.97731	INS_chr21_88c98b4d	0.997727	0.975684	TRUE	TRUE	FALSE	(ACATAC)n	Simple_repeat
Sniffles2.DEL.A45M14	DEL	chr21	38528424	-324	ERG	0.54091	DEL_chr21_93f9223f	0.953846	0.4872	TRUE	TRUE	FALSE	AluY	SINE/Alu
Sniffles2.DEL.A46M14	DEL	chr21	38586177	-34	LINC00114,ERG	0.56091	DEL_chr21_af298554	0.648148	0.001317	FALSE	TRUE	FALSE	(TA)n	Simple_repeat
Sniffles2.INS.A47M14	INS	chr21	38678944	34	LINC00114,ERG	0.00821	.		.	FALSE	FALSE	TRUE	G-rich	Low_complexity
Sniffles2.DEL.A49M14	DEL	chr21	38724569	-35	LINC00114	0.00366	DEL_chr21_ca26e93f	0.017361	0.5	FALSE	FALSE	TRUE	(GATA)n	Simple_repeat
Sniffles2.INS.A48M14	INS	chr21	38725918	2189	LINC00114	0.00091	.		.	TRUE	FALSE	FALSE	MSTB1	LTR
Sniffles2.DEL.A4AM14	DEL	chr21	38743145	-41	LINC00114	0.00635	DEL_chr21_a4df7e76	0.167014	0.5	FALSE	FALSE	TRUE	(TC)n	Simple_repeat
Sniffles2.DEL.A4BM14	DEL	chr21	38758158	-1045	LINC00114	0.00091	DEL_chr21_11c4844e	0.973929	0.001024	FALSE	TRUE	FALSE		Non-repeat
Sniffles2.INS.A4CM14	INS	chr21	38808697	35	LINC00114	0.00091	.		.	FALSE	FALSE	TRUE	(TG)n	Simple_repeat
Sniffles2.DEL.A4EM14	DEL	chr21	38816004	-43	LINC00114	0.65426	DEL_chr21_dc18e315	0.105012	1.6e-05	TRUE	FALSE	FALSE	GA-rich	Low_complexity
Sniffles2.INS.A4DM14	INS	chr21	38840334	33	LINC00114	0.00544	.		.	FALSE	FALSE	TRUE	(T)n	Simple_repeat
Sniffles2.DEL.A4FM14	DEL	chr21	38884432	-34	LINC01700	0.07	DEL_chr21_a0d804aa	0.006107	1.6e-05	FALSE	FALSE	TRUE		Non-repeat
Sniffles2.INS.A50M14	INS	chr21	38905140	36	LINC01700	0.07273	.		.	FALSE	FALSE	TRUE	(AGAT)n	Simple_repeat
Sniffles2.INS.A51M14	INS	chr21	38914021	872	LINC01700	0.75499	.		.	FALSE	FALSE	TRUE	(ACACAAC)n	Simple_repeat
Sniffles2.DEL.A55M14	DEL	chr21	38914022	-78	LINC01700	0.00818	DEL_chr21_d92a6b7f	0.622047	8e-06	FALSE	TRUE	FALSE	(ACAACAC)n	Simple_repeat
Sniffles2.INS.A52M14	INS	chr21	38915415	87	LINC01700	0.09437	.		.	FALSE	FALSE	TRUE	(AT)n	Simple_repeat
Sniffles2.DEL.A56M14	DEL	chr21	38916781	-43	LINC01700	0.01996	DEL_chr21_fb6beddd	0.074576	0.000725	TRUE	FALSE	FALSE	(GGAA)n	Simple_repeat
Sniffles2.INS.A53M14	INS	chr21	38916823	39	LINC01700	0.26316	.		.	FALSE	FALSE	TRUE	(AAGG)n	Simple_repeat
Sniffles2.DEL.A57M14	DEL	chr21	38962881	-3827	LINC01700	0.00092	DEL_chr21_bf39b34d	0.999739	4e-05	TRUE	TRUE	FALSE	MER4B	LTR
Sniffles2.DEL.A58M14	DEL	chr21	38972381	-177	LINC01700	0.05464	DEL_chr21_0e0045a3	0.508211	0.132215	FALSE	TRUE	FALSE	AluY	SINE/Alu
Sniffles2.DEL.A59M14	DEL	chr21	38982531	-40	LINC01700	0.00364	DEL_chr21_679c6e89	2e-06	4e-05	TRUE	FALSE	FALSE		Non-repeat
Sniffles2.INS.A54M14	INS	chr21	38984481	45	LINC01700	0.00091	.		.	FALSE	FALSE	TRUE		Non-repeat
Sniffles2.DEL.A5CM14	DEL	chr21	39080073	-40	PSMG1,LINC01700	0.00091	DEL_chr21_0fb1f6e7	0.006345	4e-05	FALSE	FALSE	TRUE	FLAM_C	SINE/Alu
Sniffles2.INS.A5AM14	INS	chr21	39080283	42	PSMG1,LINC01700	0.00546	.		.	FALSE	FALSE	TRUE	(C)n	Simple_repeat
Sniffles2.DEL.A5DM14	DEL	chr21	39083419	-39	PSMG1	0.00366	DEL_chr21_d48e21a8	0.171753	7.9e-05	FALSE	FALSE	TRUE		Non-repeat
Sniffles2.INS.A5BM14	INS	chr21	39083427	36	PSMG1	0.00455	.		.	FALSE	FALSE	TRUE		Non-repeat
Sniffles2.DEL.A63M14	DEL	chr21	39103606	-4110	PSMG1	0.0118	DEL_chr21_c6629570	0.99927	0.006709	TRUE	TRUE	FALSE		Non-repeat
Sniffles2.DEL.A62M14	DEL	chr21	39104140	-36	PSMG1	0.70327	DEL_chr21_48fd6d99	0.084811	0.000739	FALSE	FALSE	TRUE	(AAGA)n	Simple_repeat
Sniffles2.DEL.A64M14	DEL	chr21	39111215	-43	PSMG1	0.00636	DEL_chr21_65aaaabb	0.012523	1.6e-05	FALSE	FALSE	TRUE		Non-repeat
Sniffles2.INS.A5FM14	INS	chr21	39125777	36	PSMG1	0.29273	.		.	FALSE	FALSE	TRUE		Non-repeat
Sniffles2.DEL.A65M14	DEL	chr21	39136143	-81	PSMG1	0.75364	DEL_chr21_c5a53649	0.473868	0.003176	FALSE	TRUE	FALSE	L1MC1	LINE
Sniffles2.DEL.A66M14	DEL	chr21	39156555	-39	PSMG1	0.00364	DEL_chr21_5c0a4a5e	0.02594	8e-06	FALSE	FALSE	TRUE	(TCCCTC)n	Simple_repeat
Sniffles2.INS.A60M14	INS	chr21	39156636	37	PSMG1	0.18091	.		.	FALSE	FALSE	TRUE	(CTCC)n	Simple_repeat
Sniffles2.DEL.A67M14	DEL	chr21	39157533	-39	PSMG1	0.00727	DEL_chr21_13523017	0.310078	2.4e-05	FALSE	TRUE	FALSE		Non-repeat
Sniffles2.INS.A61M14	INS	chr21	39158213	40	PSMG1	0.00273	.		.	FALSE	FALSE	TRUE	GA-rich	Low_complexity
Sniffles2.DEL.A6BM14	DEL	chr21	39217042	-50	BRWD1,PSMG1	0.69147	DEL_chr21_54cbfc08	0.73913	8e-06	TRUE	TRUE	FALSE	(AT)n	Simple_repeat
Sniffles2.INS.A68M14	INS	chr21	39217053	45	BRWD1,PSMG1	0.01906	.		.	FALSE	FALSE	TRUE	(TA)n	Simple_repeat
Sniffles2.INS.A69M14	INS	chr21	39233684	35	BRWD1,PSMG1	0.00091	.		.	FALSE	FALSE	TRUE	(ATT)n	Simple_repeat
Sniffles2.DEL.A6CM14	DEL	chr21	39241474	-32	BRWD1,PSMG1	0.05273	DEL_chr21_7f59dbd0	0.001515	0.000505	FALSE	FALSE	TRUE	(A)n	Simple_repeat
Sniffles2.DEL.A6DM14	DEL	chr21	39248642	-33	BRWD1,PSMG1	0.01091	DEL_chr21_a656074f	0.017267	8e-06	FALSE	FALSE	TRUE	(A)n	Simple_repeat
Sniffles2.DEL.A6EM14	DEL	chr21	39249913	-35	BRWD1,PSMG1	0.00273	DEL_chr21_51ca1cc6	0.455696	2.4e-05	FALSE	TRUE	FALSE	(GT)n	Simple_repeat
Sniffles2.INS.A6AM14	INS	chr21	39256678	49	BRWD1	0.00092	.		.	FALSE	FALSE	TRUE		Non-repeat
Sniffles2.DEL.A6FM14	DEL	chr21	39260824	-44	BRWD1	0.00545	DEL_chr21_fea61691	0.076014	0.5	FALSE	FALSE	TRUE		Non-repeat
Sniffles2.INS.A70M14	INS	chr21	39324353	35	GET1,BRWD1	0.00091	.		.	FALSE	FALSE	TRUE	(T)n	Simple_repeat
Sniffles2.DEL.A74M14	DEL	chr21	39333131	-1263	GET1,BRWD1	0.00091	DEL_chr21_96223535	0.680301	5.6e-05	TRUE	TRUE	FALSE	AluSx	SINE/Alu
Sniffles2.DEL.A75M14	DEL	chr21	39337063	-35	GET1,BRWD1	0.00091	DEL_chr21_f73462fd	0.099448	0.001491	FALSE	FALSE	TRUE	AluY	SINE/Alu
Sniffles2.INS.A71M14	INS	chr21	39337387	36	GET1,BRWD1	0.53358	INS_chr21_04c34314	0.692308	3.3e-05	FALSE	TRUE	FALSE	(AT)n	Simple_repeat
Sniffles2.INS.A72M14	INS	chr21	39366959	58	GET1,BRWD1	0.57195	.		.	FALSE	FALSE	TRUE	(CCCCTCC)n	Simple_repeat
Sniffles2.INS.A73M14	INS	chr21	39367717	329	GET1,BRWD1	0.07273	INS_chr21_c3d2c58f	0.984812	0.080892	FALSE	TRUE	FALSE	AluY	SINE/Alu
Sniffles2.DEL.A76M14	DEL	chr21	39378589	-32	GET1	0.13067	DEL_chr21_679c6e89	2e-06	4e-05	FALSE	FALSE	TRUE	(TCTT)n	Simple_repeat
Sniffles2.DEL.A77M14	DEL	chr21	39383575	-52	GET1	0.01364	DEL_chr21_cfcb8367	0.097606	0.004104	FALSE	FALSE	TRUE	AluY	SINE/Alu
Sniffles2.DEL.A7CM14	DEL	chr21	39418522	-40	LCA5L,GET1	0.00181	DEL_chr21_2c661ed7	0.04442	0.002566	FALSE	FALSE	TRUE	AluY	SINE/Alu
Sniffles2.INS.A79M14	INS	chr21	39428599	31	LCA5L,GET1	0.05082	INS_chr21_fdd5e1b2	0.295238	0.001238	FALSE	FALSE	TRUE	(AT)n	Simple_repeat
Sniffles2.INS.A7AM14	INS	chr21	39457445	63	LCA5L	0.00091	.		.	FALSE	FALSE	TRUE		Non-repeat
Sniffles2.DEL.A7DM14	DEL	chr21	39457865	-43	LCA5L	0.00181	DEL_chr21_3c97424c	0.000397	8e-06	FALSE	FALSE	TRUE	AluY	SINE/Alu
Sniffles2.INS.A7BM14	INS	chr21	39479343	52	LCA5L	0.00272	.		.	FALSE	FALSE	TRUE		Non-repeat
Sniffles2.DEL.A82M14	DEL	chr21	39510322	-59	B3GALT5,LCA5L	0.06624	DEL_chr21_70c790d7	0.46875	0.000251	FALSE	TRUE	FALSE		Non-repeat
Sniffles2.INS.A7EM14	INS	chr21	39530824	46	B3GALT5,B3GALT5-AS1	0.00182	.		.	FALSE	FALSE	TRUE		Non-repeat
Sniffles2.DEL.A83M14	DEL	chr21	39554954	-77	B3GALT5,B3GALT5-AS1	0.83666	DEL_chr21_609dfde3	0.951219	0.424291	TRUE	TRUE	FALSE	(AT)n	Simple_repeat
Sniffles2.INS.A7FM14	INS	chr21	39570094	103	B3GALT5,B3GALT5-AS1	0.00364	.		.	FALSE	FALSE	TRUE		Non-repeat
Sniffles2.DEL.A84M14	DEL	chr21	39571324	-34	B3GALT5,B3GALT5-AS1	0.00091	DEL_chr21_8ee08893	0.003962	8e-06	FALSE	FALSE	TRUE	(GT)n	Simple_repeat
Sniffles2.DEL.A85M14	DEL	chr21	39583881	-64	B3GALT5-AS1	0.62636	DEL_chr21_9ec75da3	0.264228	0.001277	FALSE	FALSE	TRUE	(TTCCC)n	Simple_repeat
Sniffles2.INS.A81M14	INS	chr21	39584057	53	B3GALT5-AS1	0.00823	.		.	FALSE	FALSE	TRUE	(A)n	Simple_repeat
Sniffles2.INS.A80M14	INS	chr21	39586221	34	B3GALT5-AS1	0.32182	.		.	FALSE	FALSE	TRUE	(TA)n	Simple_repeat
Sniffles2.DEL.A88M14	DEL	chr21	39633179	-7187	B3GALT5-AS1	0.00182	DEL_chr21_2c05d3ab	0.999304	1.6e-05	TRUE	TRUE	FALSE		Non-repeat
Sniffles2.INS.A86M14	INS	chr21	39639438	32	B3GALT5-AS1	0.0255	.		.	FALSE	FALSE	TRUE	(TTTC)n	Simple_repeat
Sniffles2.DEL.A89M14	DEL	chr21	39675643	-3998	B3GALT5-AS1,B3GALT5	0.00091	DEL_chr21_6b9319a5	0.994271	5.6e-05	FALSE	TRUE	FALSE		Non-repeat
Sniffles2.DEL.A8AM14	DEL	chr21	39679808	-37	B3GALT5-AS1,B3GALT5	0.01	DEL_chr21_020c84c3	0.071563	0.0002	FALSE	FALSE	TRUE	(GA)n	Simple_repeat
Sniffles2.INS.A87M14	INS	chr21	39689855	37	B3GALT5-AS1,B3GALT5	0.00181	.		.	FALSE	FALSE	TRUE	(AT)n	Simple_repeat
Sniffles2.INS.A8CM14	INS	chr21	39719408	42	B3GALT5-AS1,B3GALT5	0.00091	INS_chr21_598d8b74	0.456522	0.000667	TRUE	TRUE	FALSE	(A)n	Simple_repeat
Sniffles2.DEL.A8DM14	DEL	chr21	39727103	-41	B3GALT5-AS1,B3GALT5	0.00182	DEL_chr21_1e618d4d	0.036842	0.001952	FALSE	FALSE	TRUE		Non-repeat
Sniffles2.DEL.A8EM14	DEL	chr21	39744838	-37	B3GALT5-AS1,B3GALT5	0.00091	.		.	FALSE	FALSE	TRUE	LTR14AB1-int	LTR
Sniffles2.DEL.A92M14	DEL	chr21	39819559	-54	DSCAM,B3GALT5	0.63884	DEL_chr21_3926c6fa	0.073333	1.6e-05	TRUE	FALSE	FALSE	(CTAT)n	Simple_repeat
Sniffles2.DEL.A93M14	DEL	chr21	39828064	-143	DSCAM,B3GALT5	0.10636	DEL_chr21_e4641b0d	0.66055	0.003077	FALSE	TRUE	FALSE	L1PB	LINE
Sniffles2.INS.A90M14	INS	chr21	39828203	44	DSCAM,B3GALT5	0.00091	.		.	FALSE	FALSE	TRUE	(CT)n	Simple_repeat
Sniffles2.INS.A91M14	INS	chr21	39834749	32	DSCAM,B3GALT5	0.00911	.		.	FALSE	FALSE	TRUE	(AG)n	Simple_repeat
Sniffles2.DEL.A94M14	DEL	chr21	39845081	-161	DSCAM,B3GALT5	0.10454	DEL_chr21_2ca23f09	0.556701	0.006606	FALSE	TRUE	FALSE		Non-repeat
Sniffles2.DEL.A95M14	DEL	chr21	39880157	-36	DSCAM,B3GALT5	0.00091	DEL_chr21_ea8a7c11	0.004449	8e-06	FALSE	FALSE	TRUE	(CTATAT)n	Simple_repeat
Sniffles2.INS.A97M14	INS	chr21	39908222	2732	DSCAM,B3GALT5	0.0255	.		.	FALSE	FALSE	TRUE	SVA_F	SVA
Sniffles2.INS.A98M14	INS	chr21	39914057	48	DSCAM,B3GALT5	0.91742	.		.	FALSE	FALSE	TRUE		Non-repeat
Sniffles2.INS.A99M14	INS	chr21	39922341	37	DSCAM,B3GALT5	0.00091	.		.	FALSE	FALSE	TRUE	(AC)n	Simple_repeat
Sniffles2.INS.A9AM14	INS	chr21	39947799	40	DSCAM,B3GALT5	0.00091	.		.	FALSE	FALSE	TRUE		Non-repeat
Sniffles2.INS.A9BM14	INS	chr21	39955359	36	DSCAM,B3GALT5	0.10818	INS_chr21_04563604	0.692308	0.006111	FALSE	TRUE	FALSE	(TTATT)n	Simple_repeat
Sniffles2.DUP.AAEM14	DUP	chr21	39974383	769	DSCAM,B3GALT5	0.00363	DUP_chr21_17bccf59	0.197403	0.00016	FALSE	FALSE	TRUE		Non-repeat
Sniffles2.INS.AA0M14	INS	chr21	39974389	6742	DSCAM,B3GALT5	0.00821	.		.	FALSE	FALSE	TRUE		Non-repeat
Sniffles2.INS.AA1M14	INS	chr21	39974437	5449	DSCAM,B3GALT5	0.00461	.		.	FALSE	FALSE	TRUE		Non-repeat
Sniffles2.INS.A9FM14	INS	chr21	39974460	4306	DSCAM,B3GALT5	0.17495	.		.	FALSE	FALSE	TRUE		Non-repeat
Sniffles2.INS.A9EM14	INS	chr21	39974462	3107	DSCAM,B3GALT5	0.26504	.		.	FALSE	FALSE	TRUE		Non-repeat
Sniffles2.INS.A9CM14	INS	chr21	39974467	1944	DSCAM,B3GALT5	0.39273	.		.	FALSE	FALSE	TRUE		Non-repeat
Sniffles2.INS.AA2M14	INS	chr21	39974480	8075	DSCAM,B3GALT5	0.00274	.		.	FALSE	FALSE	TRUE		Non-repeat
Sniffles2.DEL.AA5M14	DEL	chr21	39974497	-71	DSCAM,B3GALT5	0.00272	DEL_chr21_7ac5f676	0.293878	0.003692	FALSE	FALSE	TRUE		Non-repeat
Sniffles2.INS.A9DM14	INS	chr21	39974580	340	DSCAM,B3GALT5	0.30399	.		.	FALSE	FALSE	TRUE		Non-repeat
Sniffles2.INS.AA3M14	INS	chr21	39983870	32	DSCAM,B3GALT5	0.00273	.		.	FALSE	FALSE	TRUE	(TCCT)n	Simple_repeat
Sniffles2.INS.AA4M14	INS	chr21	39996901	57	DSCAM,B3GALT5	0.00091	.		.	FALSE	FALSE	TRUE	(GA)n	Simple_repeat
Sniffles2.DEL.AAAM14	DEL	chr21	40004617	-42	DSCAM,B3GALT5	0.00091	.		.	FALSE	FALSE	TRUE		Non-repeat
Sniffles2.DEL.AABM14	DEL	chr21	40007486	-41	DSCAM,B3GALT5	0.00091	.		.	FALSE	FALSE	TRUE		Non-repeat
Sniffles2.INS.AA7M14	INS	chr21	40028470	9385	DSCAM,B3GALT5	0.00182	.		.	FALSE	FALSE	TRUE		Non-repeat
Sniffles2.INV.AAFM14	INV	chr21	40028843	4342	DSCAM,B3GALT5	0.01909	.		.	FALSE	FALSE	TRUE		Non-repeat
Sniffles2.INS.AA8M14	INS	chr21	40032924	2655	DSCAM,DSCAM-AS1	0.00092	.		.	FALSE	FALSE	TRUE		Non-repeat
Sniffles2.DEL.AACM14	DEL	chr21	40067727	-31	DSCAM,DSCAM-AS1	0.03825	DEL_chr21_aea83d0b	0.395062	8e-06	FALSE	TRUE	FALSE	(CCTC)n	Simple_repeat
Sniffles2.DEL.AADM14	DEL	chr21	40070359	-43	DSCAM,DSCAM-AS1	0.00273	.		.	FALSE	FALSE	TRUE	GA-rich	Low_complexity
Sniffles2.INS.AA9M14	INS	chr21	40080126	322	DSCAM,DSCAM-AS1	0.17031	INS_chr21_894ef085	0.987587	0.185261	TRUE	TRUE	FALSE	AluY	SINE/Alu
Sniffles2.INS.AB0M14	INS	chr21	40141976	32	DSCAM,DSCAM-AS1	0.00364	.		.	FALSE	FALSE	TRUE		Non-repeat
Sniffles2.DEL.AB7M14	DEL	chr21	40149413	-49	DSCAM,DSCAM-AS1	0.10254	DEL_chr21_344149c0	0.053591	0.044747	FALSE	FALSE	TRUE		Non-repeat
Sniffles2.INS.AB1M14	INS	chr21	40149447	48	DSCAM,DSCAM-AS1	0.53448	.		.	FALSE	FALSE	TRUE		Non-repeat
Sniffles2.INS.AB3M14	INS	chr21	40182645	3305	DSCAM,DSCAM-AS1	0.02952	.		.	FALSE	FALSE	TRUE		Non-repeat
Sniffles2.INS.AB6M14	INS	chr21	40182667	2412	DSCAM,DSCAM-AS1	0.05688	.		.	FALSE	FALSE	TRUE		Non-repeat
Sniffles2.INS.AB4M14	INS	chr21	40182671	1690	DSCAM,DSCAM-AS1	0.15392	.		.	FALSE	FALSE	TRUE		Non-repeat
Sniffles2.INS.AB2M14	INS	chr21	40182675	867	DSCAM,DSCAM-AS1	0.40653	.		.	FALSE	FALSE	TRUE		Non-repeat
Sniffles2.INS.AB5M14	INS	chr21	40182759	186	DSCAM,DSCAM-AS1	0.25136	.		.	FALSE	FALSE	TRUE		Non-repeat
Sniffles2.DEL.AB8M14	DEL	chr21	40182845	-50	DSCAM,DSCAM-AS1	0.03091	DEL_chr21_38cd81b8	0.163462	0.008566	FALSE	FALSE	TRUE		Non-repeat
Sniffles2.DEL.ABCM14	DEL	chr21	40214939	-325	DSCAM-AS1	0.57532	DEL_chr21_398c9586	0.957055	0.521231	TRUE	TRUE	FALSE	AluY	SINE/Alu
Sniffles2.INS.AB9M14	INS	chr21	40231612	34	DSCAM-AS1	0.00091	.		.	FALSE	FALSE	TRUE	(C)n	Simple_repeat
Sniffles2.DEL.ABDM14	DEL	chr21	40246355	-33	DSCAM-AS1	0.05636	.		.	FALSE	FALSE	TRUE	(A)n	Simple_repeat
Sniffles2.INS.ABBM14	INS	chr21	40283967	42	DSCAM-AS1	0.00273	INS_chr21_674daa86	0.127273	0.01422	TRUE	FALSE	FALSE	(CTTC)n	Simple_repeat
Sniffles2.INS.ABAM14	INS	chr21	40286875	42	DSCAM-AS1	0.00364	.		.	FALSE	FALSE	TRUE		Non-repeat
Sniffles2.INS.ABEM14	INS	chr21	40301613	337	DSCAM-AS1	0.08818	.		.	FALSE	FALSE	TRUE		Non-repeat
Sniffles2.INS.ABFM14	INS	chr21	40339779	62	DSCAM-AS1	0.55263	.		.	TRUE	FALSE	FALSE		Non-repeat
Sniffles2.INS.AC1M14	INS	chr21	40342649	33	DSCAM-AS1	0.00273	.		.	FALSE	FALSE	TRUE	(T)n	Simple_repeat
Sniffles2.INS.AC0M14	INS	chr21	40343867	35	DSCAM-AS1	0.06868	.		.	FALSE	FALSE	TRUE	(TTATT)n	Simple_repeat
Sniffles2.INS.AC2M14	INS	chr21	40348200	705	DSCAM-AS1	0.89927	.		.	FALSE	FALSE	TRUE		Non-repeat
Sniffles2.INS.AC3M14	INS	chr21	40348250	85	DSCAM-AS1	0.02178	.		.	FALSE	FALSE	TRUE		Non-repeat
Sniffles2.DEL.AC5M14	DEL	chr21	40376554	-36	DSCAM-AS1	0.32	DEL_chr21_08ed0b6f	0.064799	0.000198	FALSE	FALSE	TRUE	(TA)n	Simple_repeat
Sniffles2.INS.AC4M14	INS	chr21	40376618	101	DSCAM-AS1	0.37205	.		.	FALSE	FALSE	TRUE	(TA)n	Simple_repeat
Sniffles2.DEL.AC6M14	DEL	chr21	40378555	-32	DSCAM-AS1	0.63793	DEL_chr21_9b0c03d6	0.01351	2.7e-05	FALSE	FALSE	TRUE	(T)n	Simple_repeat
Sniffles2.INS.AC9M14	INS	chr21	40402050	34	DSCAM-AS1	0.00182	.		.	FALSE	FALSE	TRUE	(T)n	Simple_repeat
Sniffles2.DEL.ACBM14	DEL	chr21	40428235	-35	DSCAM-AS1	0.00182	DEL_chr21_d77dff6c	0.019324	8e-06	FALSE	FALSE	TRUE	(GT)n	Simple_repeat
Sniffles2.DEL.ACCM14	DEL	chr21	40431352	-44	DSCAM-AS1	0.00907	DEL_chr21_56c5979d	0.222772	0.003167	TRUE	FALSE	FALSE	Tigger2a	DNA_transposon
Sniffles2.INS.ACAM14	INS	chr21	40431808	51	DSCAM-AS1	0.00091	.		.	FALSE	FALSE	TRUE		Non-repeat
Sniffles2.DEL.ACDM14	DEL	chr21	40440495	-245	DSCAM-AS1	0.97096	DEL_chr21_bab1cd1c	0.656	0.156615	FALSE	TRUE	FALSE		Non-repeat
Sniffles2.DEL.AD4M14	DEL	chr21	40498696	-70	DSCAM-AS1	0.54719	DEL_chr21_d21eb279	0.755319	4.8e-05	TRUE	TRUE	FALSE	(AT)n	Simple_repeat
Sniffles2.INS.ACEM14	INS	chr21	40498730	39	DSCAM-AS1	0.00091	.		.	FALSE	FALSE	TRUE		Non-repeat
Sniffles2.DEL.AD5M14	DEL	chr21	40508756	-33	DSCAM-AS1	0.63249	DEL_chr21_ef1f79fb	0.223684	0.002355	FALSE	FALSE	TRUE	(AT)n	Simple_repeat
Sniffles2.INS.ACFM14	INS	chr21	40510220	166	DSCAM-AS1	0.00091	.		.	FALSE	FALSE	TRUE		Non-repeat
Sniffles2.INS.AD2M14	INS	chr21	40518378	2386	DSCAM-AS1	0.00092	.		.	FALSE	FALSE	TRUE	(TTATATATA)n	Simple_repeat
Sniffles2.INS.AD0M14	INS	chr21	40518389	209	DSCAM-AS1	0.89383	.		.	FALSE	FALSE	TRUE	(AT)n	Simple_repeat
Sniffles2.INS.AD1M14	INS	chr21	40518398	1227	DSCAM-AS1	0.03285	INS_chr21_27346e5d	0.146739	0.002033	FALSE	FALSE	TRUE	(TATATAT)n	Simple_repeat
Sniffles2.DEL.AD6M14	DEL	chr21	40530881	-47	DSCAM-AS1	0.21506	DEL_chr21_cf43bd25	0.111431	0.01176	TRUE	FALSE	FALSE	(CATC)n	Simple_repeat
Sniffles2.DEL.AD7M14	DEL	chr21	40532875	-35	DSCAM-AS1	0.00091	DEL_chr21_e810da7f	0.134328	0.000111	FALSE	FALSE	TRUE	(GT)n	Simple_repeat
Sniffles2.DEL.AD8M14	DEL	chr21	40563369	-45	DSCAM-AS1	0.00091	DEL_chr21_fddaf1e5	0.310811	8e-06	FALSE	TRUE	FALSE		Non-repeat
Sniffles2.INS.AD3M14	INS	chr21	40582989	100	DSCAM-AS1	0.00635	.		.	FALSE	FALSE	TRUE	(CA)n	Simple_repeat
Sniffles2.DEL.AD9M14	DEL	chr21	40585323	-119	DSCAM-AS1	0.49637	DEL_chr21_36a456cb	0.891667	0.391857	TRUE	TRUE	FALSE	AluY	SINE/Alu
Sniffles2.INS.ADBM14	INS	chr21	40620149	85	DSCAM-AS1,DSCAM	0.27496	.		.	FALSE	FALSE	TRUE	GA-rich	Low_complexity
Sniffles2.DEL.ADFM14	DEL	chr21	40637221	-110	DSCAM-AS1,DSCAM	0.44182	DEL_chr21_087c9d6d	0.247216	0.034124	FALSE	FALSE	TRUE	(ATATAT)n	Simple_repeat
Sniffles2.INS.ADCM14	INS	chr21	40637242	38	DSCAM-AS1,DSCAM	0.08167	.		.	FALSE	FALSE	TRUE	(AT)n	Simple_repeat
Sniffles2.INS.ADDM14	INS	chr21	40680970	132	DSCAM-AS1,DSCAM	0.00091	.		.	FALSE	FALSE	TRUE		Non-repeat
Sniffles2.DEL.AE0M14	DEL	chr21	40682653	-145	DSCAM-AS1,DSCAM	0.46733	DEL_chr21_30b3e56f	0.76055	0.335682	TRUE	TRUE	FALSE	(GAGGG)n	Simple_repeat
Sniffles2.INS.ADEM14	INS	chr21	40682727	33	DSCAM-AS1,DSCAM	0.00182	.		.	FALSE	FALSE	TRUE		Non-repeat
Sniffles2.INS.AE2M14	INS	chr21	40709641	58	DSCAM-AS1,DSCAM	0.00182	.		.	FALSE	FALSE	TRUE	(CT)n	Simple_repeat
Sniffles2.DEL.AE4M14	DEL	chr21	40711009	-31	DSCAM-AS1,DSCAM	0.11496	.		.	FALSE	FALSE	TRUE		Non-repeat
Sniffles2.DEL.AE5M14	DEL	chr21	40748542	-38	DSCAM-AS1,DSCAM	0.00091	DEL_chr21_5bf64400	0.302326	0.000111	FALSE	TRUE	FALSE	L1M1	LINE
Sniffles2.DEL.AE6M14	DEL	chr21	40768084	-38	DSCAM-AS1,DSCAM	0.00182	DEL_chr21_c0eec5a4	0.003314	8e-06	FALSE	FALSE	TRUE		Non-repeat
Sniffles2.INS.AE3M14	INS	chr21	40777290	44	BACE2,DSCAM	0.00272	.		.	FALSE	FALSE	TRUE	(AT)n	Simple_repeat
Sniffles2.DEL.AE8M14	DEL	chr21	40818548	-33	BACE2,DSCAM	0.01996	DEL_chr21_1e8c57a6	0.037528	2.4e-05	FALSE	FALSE	TRUE	(A)n	Simple_repeat
Sniffles2.INS.AE7M14	INS	chr21	40867099	32	BACE2,DSCAM	0.38454	.		.	FALSE	FALSE	TRUE		Non-repeat
Sniffles2.DEL.AEBM14	DEL	chr21	40955817	-41	BACE2,DSCAM	0.00091	DEL_chr21_ddb1bf88	0.008154	0.000159	FALSE	FALSE	TRUE	HERVH-int	LTR
Sniffles2.DEL.AECM14	DEL	chr21	40969933	-54	BACE2,DSCAM	0.43466	DEL_chr21_da93a500	0.003136	0.5	TRUE	FALSE	FALSE	GA-rich	Low_complexity
Sniffles2.INS.AEAM14	INS	chr21	40969980	44	BACE2,DSCAM	0.00091	.		.	FALSE	FALSE	TRUE	(G)n	Simple_repeat
Sniffles2.DEL.AEDM14	DEL	chr21	40993686	-43	BACE2,DSCAM	0.00272	DEL_chr21_5c59a501	0.114883	0.000153	FALSE	FALSE	TRUE		Non-repeat
Sniffles2.DEL.AF3M14	DEL	chr21	41020986	-32	BACE2,DSCAM	0.57713	DEL_chr21_7e5009ef	0.469697	8e-06	FALSE	TRUE	FALSE	(AGAA)n	Simple_repeat
Sniffles2.INS.AEFM14	INS	chr21	41021011	40	BACE2,DSCAM	0.00091	.		.	FALSE	FALSE	TRUE	(G)n	Simple_repeat
Sniffles2.DEL.AF4M14	DEL	chr21	41023126	-32	BACE2,DSCAM	0.03016	DEL_chr21_c4fd93ce	0.078385	0.000329	FALSE	FALSE	TRUE		Non-repeat
Sniffles2.INS.AF0M14	INS	chr21	41025882	43	BACE2,DSCAM	0.00091	.		.	FALSE	FALSE	TRUE		Non-repeat
Sniffles2.DEL.AF5M14	DEL	chr21	41030957	-321	BACE2,DSCAM	0.75499	DEL_chr21_982df6c2	0.427158	0.768073	TRUE	TRUE	FALSE	AluY	SINE/Alu
Sniffles2.INS.AF1M14	INS	chr21	41041904	35	BACE2,DSCAM	0.27405	INS_chr21_5c02cce8	0.35	0.018702	FALSE	TRUE	FALSE	(AAGA)n	Simple_repeat
Sniffles2.INS.AF2M14	INS	chr21	41046203	38	BACE2,DSCAM	0.00091	.		.	FALSE	FALSE	TRUE		Non-repeat
Sniffles2.DEL.AF6M14	DEL	chr21	41086140	-98	BACE2	0.71143	DEL_chr21_9ee6c489	0.668919	0.003028	TRUE	TRUE	FALSE	(GAAG)n	Simple_repeat
Sniffles2.DEL.AFCM14	DEL	chr21	41103485	-35	BACE2	0.00182	DEL_chr21_c0404ec3	4e-05	0.5	FALSE	FALSE	TRUE	(GT)n	Simple_repeat
Sniffles2.INS.AF8M14	INS	chr21	41112551	35	BACE2	0.02186	.		.	FALSE	FALSE	TRUE	(GA)n	Simple_repeat
Sniffles2.DEL.AFDM14	DEL	chr21	41112554	-42	BACE2	0.00545	DEL_chr21_0d532cda	0.043968	1.6e-05	FALSE	FALSE	TRUE	(AGAA)n	Simple_repeat
Sniffles2.INS.AF9M14	INS	chr21	41135863	38	BACE2	0.00091	.		.	FALSE	FALSE	TRUE		Non-repeat
Sniffles2.INS.AFAM14	INS	chr21	41145576	39	BACE2	0.00091	.		.	FALSE	FALSE	TRUE		Non-repeat
Sniffles2.DEL.AFEM14	DEL	chr21	41175331	-38	BACE2	0.00273	.		.	FALSE	FALSE	TRUE		Non-repeat
Sniffles2.DEL.AFFM14	DEL	chr21	41179346	-46	BACE2	0.00182	DEL_chr21_50da8803	0.195021	9.1e-05	FALSE	FALSE	TRUE		Non-repeat
Sniffles2.INS.AFBM14	INS	chr21	41179533	40	BACE2	0.17122	.		.	FALSE	FALSE	TRUE	G-rich	Low_complexity
Sniffles2.DUP.B00M14	DUP	chr21	41189412	109479	BACE2	0.00091	DUP_chr21_96ce5e38	0.657086	2.4e-05	FALSE	TRUE	FALSE		Non-repeat
Sniffles2.DEL.B04M14	DEL	chr21	41218474	-44	BACE2	0.00091	DEL_chr21_c730419b	0.086042	5.9e-05	FALSE	FALSE	TRUE		Non-repeat
Sniffles2.DEL.B05M14	DEL	chr21	41244550	-51	FAM3B,BACE2	0.25681	DEL_chr21_787a1cc4	0.11336	4.3e-05	TRUE	FALSE	FALSE	LTR7D3	LTR
Sniffles2.DEL.B06M14	DEL	chr21	41249170	-42	FAM3B,BACE2	0.04265	DEL_chr21_f5127347	0.457447	0.000127	FALSE	TRUE	FALSE		Non-repeat
Sniffles2.INS.B02M14	INS	chr21	41249258	85	FAM3B,BACE2	0.61434	.		.	FALSE	FALSE	TRUE		Non-repeat
Sniffles2.INS.B03M14	INS	chr21	41271721	57	FAM3B,BACE2	0.00182	.		.	FALSE	FALSE	TRUE		Non-repeat
Sniffles2.DEL.B0BM14	DEL	chr21	41311250	-32	FAM3B,BACE2	0.0438	DEL_chr21_537cf672	0.012727	8e-06	FALSE	FALSE	TRUE	(AT)n	Simple_repeat
Sniffles2.INS.B07M14	INS	chr21	41313560	94	FAM3B,BACE2	0.65064	.		.	FALSE	FALSE	TRUE		Non-repeat
Sniffles2.DEL.B0CM14	DEL	chr21	41313861	-41	FAM3B,BACE2	0.00456	DEL_chr21_4988778d	0.003912	2.4e-05	FALSE	FALSE	TRUE		Non-repeat
Sniffles2.DEL.B0DM14	DEL	chr21	41314791	-8010	FAM3B,BACE2	0.00091	DEL_chr21_d55b7f90	0.99975	0.001015	TRUE	TRUE	FALSE		Non-repeat
Sniffles2.INS.B08M14	INS	chr21	41341257	46	MX2,FAM3B	0.00182	.		.	FALSE	FALSE	TRUE		Non-repeat
Sniffles2.INS.B09M14	INS	chr21	41345272	87	MX2,FAM3B	0.02095	.		.	FALSE	FALSE	TRUE	(TC)n	Simple_repeat
Sniffles2.DEL.B0EM14	DEL	chr21	41345311	-48	MX2,FAM3B	0.00182	.		.	FALSE	FALSE	TRUE		Non-repeat
Sniffles2.INS.B0AM14	INS	chr21	41378280	85	MX2,FAM3B	0.18431	.		.	TRUE	FALSE	FALSE		Non-repeat
Sniffles2.DEL.B18M14	DEL	chr21	41416737	-36	MX1,MX2	0.81488	DEL_chr21_c8c3c714	0.058292	0.024419	FALSE	FALSE	TRUE	(AT)n	Simple_repeat
Sniffles2.INS.B0FM14	INS	chr21	41419319	1543	MX1,MX2	0.04182	.		.	FALSE	FALSE	TRUE	LTR12F	LTR
Sniffles2.INS.B10M14	INS	chr21	41420042	37	MX1,MX2	0.00091	.		.	FALSE	FALSE	TRUE	(A)n	Simple_repeat
Sniffles2.DEL.B19M14	DEL	chr21	41448931	-31	MX1	0.03091	DEL_chr21_fd4c6865	0.006006	0.000661	FALSE	FALSE	TRUE	(GT)n	Simple_repeat
Sniffles2.INS.B11M14	INS	chr21	41458479	32	MX1	0.14519	.		.	FALSE	FALSE	TRUE		Non-repeat
Sniffles2.DEL.B1AM14	DEL	chr21	41474394	-54	MX1	0.33848	DEL_chr21_490db7d8	0.124434	0.000511	FALSE	FALSE	TRUE		Non-repeat
Sniffles2.INS.B14M14	INS	chr21	41474411	1299	MX1	0.01	.		.	FALSE	FALSE	TRUE		Non-repeat
Sniffles2.INS.B12M14	INS	chr21	41474443	1885	MX1	0.0173	.		.	FALSE	FALSE	TRUE		Non-repeat
Sniffles2.INS.B15M14	INS	chr21	41474489	799	MX1	0.32091	.		.	FALSE	FALSE	TRUE		Non-repeat
Sniffles2.INS.B13M14	INS	chr21	41474657	96	MX1	0.16606	.		.	FALSE	FALSE	TRUE		Non-repeat
Sniffles2.DEL.B1BM14	DEL	chr21	41475510	-121	MX1	0.37387	DEL_chr21_0774bda7	0.498066	0.001503	TRUE	TRUE	FALSE		Non-repeat
Sniffles2.INS.B16M14	INS	chr21	41475594	134	MX1	0.07559	.		.	FALSE	FALSE	TRUE		Non-repeat
Sniffles2.INS.B17M14	INS	chr21	41475640	1042	MX1	0.01374	.		.	FALSE	FALSE	TRUE		Non-repeat
Sniffles2.INS.B1CM14	INS	chr21	41511457	38	MX1	0.00182	.		.	FALSE	FALSE	TRUE	(T)n	Simple_repeat
Sniffles2.INS.B1DM14	INS	chr21	41518121	38	MX1	0.00182	.		.	FALSE	FALSE	TRUE	(AT)n	Simple_repeat
Sniffles2.DEL.B22M14	DEL	chr21	41524119	-32	MX1	0.0118	DEL_chr21_74f4448a	0.292035	3.2e-05	FALSE	FALSE	TRUE	(T)n	Simple_repeat
Sniffles2.INS.B1EM14	INS	chr21	41531638	55	MX1	0.00455	.		.	FALSE	FALSE	TRUE		Non-repeat
Sniffles2.DEL.B23M14	DEL	chr21	41540012	-449	MX1	0.16334	DEL_chr21_61d22fe5	0.548112	0.12015	TRUE	TRUE	FALSE	AluY	SINE/Alu
Sniffles2.DEL.B24M14	DEL	chr21	41545687	-57	MX1	0.00091	DEL_chr21_6c029df3	0.325843	0.000308	FALSE	TRUE	FALSE	(GAAA)n	Simple_repeat
Sniffles2.INS.B1FM14	INS	chr21	41545921	64	MX1	0.31307	.		.	TRUE	FALSE	FALSE		Non-repeat
Sniffles2.DEL.B25M14	DEL	chr21	41550473	-40	MX1	0.00641	DEL_chr21_cfcd9095	0.076067	0.000151	FALSE	FALSE	TRUE		Non-repeat
Sniffles2.DEL.B26M14	DEL	chr21	41564320	-75	MX1	0.01093	DEL_chr21_18ecf176	0.225164	0.011292	FALSE	FALSE	TRUE		Non-repeat
Sniffles2.INS.B20M14	INS	chr21	41567517	41	LINC00479,MX1	0.00182	.		.	FALSE	FALSE	TRUE		Non-repeat
Sniffles2.INS.B21M14	INS	chr21	41576116	56	LINC00479,MX1	0.00091	.		.	FALSE	FALSE	TRUE	(AG)n	Simple_repeat
Sniffles2.DEL.B27M14	DEL	chr21	41584274	-143	LINC00479,MX1	0.98457	DEL_chr21_c14cd36b	0.701389	0.562037	TRUE	TRUE	FALSE	(AC)n	Simple_repeat
Sniffles2.DEL.B2BM14	DEL	chr21	41604388	-35	LINC00479	0.38929	DEL_chr21_f3ccdca4	0.418605	0.000234	FALSE	TRUE	FALSE	(TCTT)n	Simple_repeat
Sniffles2.DEL.B2CM14	DEL	chr21	41617305	-1615	LINC00479	0.10273	DEL_chr21_5fbf51fd	0.818044	0.102733	TRUE	TRUE	FALSE		Non-repeat
Sniffles2.DEL.B2DM14	DEL	chr21	41635906	-42	LINC00479	0.00365	DEL_chr21_bad129da	0.001902	8e-06	FALSE	FALSE	TRUE	(ATCC)n	Simple_repeat
Sniffles2.INS.B28M14	INS	chr21	41640323	33	LINC00479	0.00182	.		.	FALSE	FALSE	TRUE	(T)n	Simple_repeat
Sniffles2.DEL.B2EM14	DEL	chr21	41661694	-39	LINC00479	0.00455	DEL_chr21_7de7ca50	0.004501	1.8e-05	FALSE	FALSE	TRUE	(GT)n	Simple_repeat
Sniffles2.DEL.B2FM14	DEL	chr21	41669257	-42	LINC00479	0.33212	DEL_chr21_4e8f996d	0.054362	1.6e-05	FALSE	FALSE	TRUE		Non-repeat
Sniffles2.INS.B29M14	INS	chr21	41672810	1096	LINC00479	0.97005	INS_chr21_5b7fa061	0.051156	0.147773	FALSE	FALSE	TRUE	(AC)n	Simple_repeat
Sniffles2.DEL.B30M14	DEL	chr21	41689274	-55	LINC00479	0.29182	DEL_chr21_acc05f16	0.171779	0.001047	TRUE	FALSE	FALSE		Non-repeat
Sniffles2.INS.B2AM14	INS	chr21	41690121	34	LINC00479	0.2559	.		.	FALSE	FALSE	TRUE		Non-repeat
Sniffles2.DEL.B31M14	DEL	chr21	41690220	-38	LINC00479	0.00726	DEL_chr21_6feae849	0.001457	1.6e-05	FALSE	FALSE	TRUE		Non-repeat
Sniffles2.DEL.B32M14	DEL	chr21	41694014	-52	LINC00479	0.00181	DEL_chr21_7240ccfc	0.557895	1.6e-05	FALSE	TRUE	FALSE	(ATCC)n	Simple_repeat
Sniffles2.INS.B34M14	INS	chr21	41725173	34	LINC00479	0.00912	INS_chr21_1219f5bb	0.320755	0.005945	FALSE	TRUE	FALSE	(AC)n	Simple_repeat
Sniffles2.INS.B35M14	INS	chr21	41726526	37	LINC00479	0.00091	.		.	FALSE	FALSE	TRUE	(A)n	Simple_repeat
Sniffles2.INS.B36M14	INS	chr21	41736032	131	LINC00479	0.44909	INS_chr21_0c068bab	0.860745	0.400343	TRUE	TRUE	FALSE	(TTC)n	Simple_repeat
Sniffles2.INS.B37M14	INS	chr21	41744396	37	LINC00479	0.00546	.		.	FALSE	FALSE	TRUE		Non-repeat
Sniffles2.INS.B38M14	INS	chr21	41746397	47	LINC00479	0.00091	.		.	FALSE	FALSE	TRUE	(CTC)n	Simple_repeat
Sniffles2.DEL.B3BM14	DEL	chr21	41752456	-40	LINC00479	0.00091	DEL_chr21_d7c800db	0.063415	0.000896	TRUE	FALSE	FALSE		Non-repeat
Sniffles2.INS.B39M14	INS	chr21	41781015	32	PRDM15,LINC00479	0.0118	.		.	FALSE	FALSE	TRUE	(AGGA)n	Simple_repeat
Sniffles2.INS.B3AM14	INS	chr21	41787320	40	PRDM15,LINC00479	0.08197	INS_chr21_71c5730c	0.8	0.014766	TRUE	TRUE	FALSE		Non-repeat
Sniffles2.DEL.B3CM14	DEL	chr21	41787323	-34	PRDM15,LINC00479	0.00091	.		.	FALSE	FALSE	TRUE	(AC)n	Simple_repeat
Sniffles2.DEL.B3DM14	DEL	chr21	41790722	-40	PRDM15,LINC00479	0.00091	DEL_chr21_922be292	0.094037	0.5	FALSE	FALSE	TRUE		Non-repeat
Sniffles2.DEL.B45M14	DEL	chr21	41806136	-167	PRDM15	0.70327	DEL_chr21_d502823f	0.241033	0.000153	FALSE	FALSE	TRUE	(CACCAC)n	Simple_repeat
Sniffles2.INS.B3EM14	INS	chr21	41806446	117	PRDM15	0.09364	.		.	FALSE	FALSE	TRUE	(CAC)n	Simple_repeat
Sniffles2.INS.B40M14	INS	chr21	41814036	1051	PRDM15	0.00091	.		.	FALSE	FALSE	TRUE		Non-repeat
Sniffles2.INS.B3FM14	INS	chr21	41814245	46	PRDM15	0.0592	.		.	FALSE	FALSE	TRUE		Non-repeat
Sniffles2.DEL.B46M14	DEL	chr21	41814321	-136	PRDM15	0.18761	DEL_chr21_bc95cde4	0.204478	0.015894	FALSE	FALSE	TRUE		Non-repeat
Sniffles2.DEL.B47M14	DEL	chr21	41832587	-41	PRDM15	0.00091	.		.	FALSE	FALSE	TRUE		Non-repeat
Sniffles2.INS.B41M14	INS	chr21	41835874	89	PRDM15	0.63975	.		.	FALSE	FALSE	TRUE		Non-repeat
Sniffles2.DEL.B48M14	DEL	chr21	41835956	-31	PRDM15	0.06557	DEL_chr21_ef694079	0.445445	0.006567	FALSE	TRUE	FALSE		Non-repeat
Sniffles2.INS.B42M14	INS	chr21	41844926	104	C2CD2,PRDM15	0.07713	.		.	FALSE	FALSE	TRUE		Non-repeat
Sniffles2.DEL.B49M14	DEL	chr21	41855938	-141	C2CD2,PRDM15	0.67423	DEL_chr21_3b854e5c	0.31982	0.014638	FALSE	TRUE	FALSE	(TCCC)n	Simple_repeat
Sniffles2.INS.B43M14	INS	chr21	41856091	73	C2CD2,PRDM15	0.0929	.		.	FALSE	FALSE	TRUE	(CCTCCCTC)n	Simple_repeat
Sniffles2.DEL.B4AM14	DEL	chr21	41858391	-43	C2CD2,PRDM15	0.00636	DEL_chr21_d026f1d8	0.110831	8e-06	FALSE	FALSE	TRUE		Non-repeat
Sniffles2.DEL.B4BM14	DEL	chr21	41865090	-88	C2CD2,PRDM15	0.21807	DEL_chr21_41caddbf	0.549325	0.078667	TRUE	TRUE	FALSE	(CTCACTC)n	Simple_repeat
Sniffles2.INS.B44M14	INS	chr21	41865149	87	C2CD2,PRDM15	0.27405	.		.	FALSE	FALSE	TRUE		Non-repeat
Sniffles2.DEL.B4CM14	DEL	chr21	41891118	-89	C2CD2,PRDM15	0.15517	DEL_chr21_84e4247c	0.216176	0.00018	FALSE	FALSE	TRUE		Non-repeat
Sniffles2.DEL.B4FM14	DEL	chr21	41905107	-38	C2CD2,PRDM15	0.00273	DEL_chr21_98166a0c	0.005378	8e-06	FALSE	FALSE	TRUE		Non-repeat
Sniffles2.DEL.B50M14	DEL	chr21	41930008	-3369	C2CD2	0.07013	DEL_chr21_207dda3e	0.99822	0.066721	TRUE	TRUE	FALSE		Non-repeat
Sniffles2.INS.B4DM14	INS	chr21	41931810	36	C2CD2	0.00273	.		.	FALSE	FALSE	TRUE	(T)n	Simple_repeat
Sniffles2.DEL.B51M14	DEL	chr21	41931899	-43	C2CD2	0.30399	DEL_chr21_44b44426	0.468085	2.4e-05	FALSE	TRUE	FALSE		Non-repeat
Sniffles2.INS.B4EM14	INS	chr21	41947138	33	ZBTB21,C2CD2	0.42014	.		.	FALSE	FALSE	TRUE	(CT)n	Simple_repeat
Sniffles2.DEL.B52M14	DEL	chr21	41967133	-961	ZBTB21,C2CD2	0.08636	DEL_chr21_2ab3bdbf	0.836798	0.081877	TRUE	TRUE	FALSE		Non-repeat
Sniffles2.DEL.B53M14	DEL	chr21	41987189	-36	ZBTB21	0.00182	DEL_chr21_99f7cf37	0.003045	8e-06	FALSE	FALSE	TRUE		Non-repeat
Sniffles2.INS.B55M14	INS	chr21	42024385	57	ZNF295-AS1,ZBTB21	0.03273	.		.	FALSE	FALSE	TRUE		Non-repeat
Sniffles2.INS.B56M14	INS	chr21	42027047	73	ZNF295-AS1,ZBTB21	0.62976	.		.	TRUE	FALSE	FALSE	(GT)n	Simple_repeat
Sniffles2.DEL.B5AM14	DEL	chr21	42027213	-49	ZNF295-AS1,ZBTB21	0.00456	DEL_chr21_772f1d9b	0.292398	0.000143	FALSE	FALSE	TRUE	(GT)n	Simple_repeat
Sniffles2.INS.B57M14	INS	chr21	42069230	31	UMODL1,ZNF295-AS1	0.00091	.		.	FALSE	FALSE	TRUE		Non-repeat
Sniffles2.DEL.B5BM14	DEL	chr21	42077003	-39	UMODL1,ZNF295-AS1	0.02823	.		.	FALSE	FALSE	TRUE	(TG)n	Simple_repeat
Sniffles2.DEL.B5CM14	DEL	chr21	42078256	-245	UMODL1,ZNF295-AS1	0.6216	DEL_chr21_c665ef86	0.404605	0.139148	FALSE	TRUE	FALSE		Non-repeat
Sniffles2.INS.B58M14	INS	chr21	42078598	51	UMODL1,ZNF295-AS1	0.1761	.		.	FALSE	FALSE	TRUE		Non-repeat
Sniffles2.INS.B59M14	INS	chr21	42084962	5682	UMODL1-AS1	0.00273	INS_chr21_4d4b64b0	0.995968	8e-06	FALSE	TRUE	FALSE	L1HS	LINE
Sniffles2.INS.B5EM14	INS	chr21	42100800	68	UMODL1-AS1	0.06818	.		.	FALSE	FALSE	TRUE	(CCCCCA)n	Simple_repeat
Sniffles2.DEL.B63M14	DEL	chr21	42100867	-36	UMODL1-AS1	0.00727	.		.	FALSE	FALSE	TRUE		Non-repeat
Sniffles2.INS.B5FM14	INS	chr21	42108878	372	UMODL1-AS1	0.28312	INS_chr21_5e6b0082	0.325355	0.089042	FALSE	TRUE	FALSE		Non-repeat
Sniffles2.DEL.B64M14	DEL	chr21	42109735	-43	UMODL1-AS1	0.00181	.		.	FALSE	FALSE	TRUE		Non-repeat
Sniffles2.DEL.B65M14	DEL	chr21	42127051	-43	UMODL1-AS1,UMODL1	0.00182	.		.	FALSE	FALSE	TRUE		Non-repeat
Sniffles2.INS.B60M14	INS	chr21	42131381	35	UMODL1-AS1,UMODL1	0.01089	.		.	FALSE	FALSE	TRUE		Non-repeat
Sniffles2.DEL.B66M14	DEL	chr21	42131565	-34	UMODL1-AS1,UMODL1	0.56624	DEL_chr21_df0df78e	0.175879	0.008055	FALSE	FALSE	TRUE		Non-repeat
Sniffles2.DEL.B67M14	DEL	chr21	42137661	-40	UMODL1-AS1,UMODL1	0.53176	DEL_chr21_c86a8bda	0.111717	0.000836	TRUE	FALSE	FALSE		Non-repeat
Sniffles2.DEL.B68M14	DEL	chr21	42140290	-46	UMODL1-AS1,UMODL1	0.20871	DEL_chr21_3c292385	0.06877	0.000181	FALSE	FALSE	TRUE		Non-repeat
Sniffles2.INS.B61M14	INS	chr21	42140344	46	UMODL1-AS1,UMODL1	0.17818	.		.	FALSE	FALSE	TRUE		Non-repeat
Sniffles2.DEL.B69M14	DEL	chr21	42146483	-53	UMODL1-AS1,UMODL1	0.15	DEL_chr21_a8ca36db	0.281955	2.4e-05	FALSE	FALSE	TRUE		Non-repeat
Sniffles2.INS.B62M14	INS	chr21	42146497	206	UMODL1-AS1,UMODL1	0.18033	INS_chr21_dc24701a	0.097896	0.240507	FALSE	FALSE	TRUE		Non-repeat
Sniffles2.DEL.B6FM14	DEL	chr21	42210719	-41	ABCG1,UMODL1	0.00091	.		.	FALSE	FALSE	TRUE		Non-repeat
Sniffles2.INS.B6BM14	INS	chr21	42245851	35	ABCG1	0.43364	.		.	FALSE	FALSE	TRUE		Non-repeat
Sniffles2.DEL.B70M14	DEL	chr21	42257980	-195	ABCG1	0.49182	DEL_chr21_21740622	0.636246	0.22541	FALSE	TRUE	FALSE		Non-repeat
Sniffles2.DEL.B71M14	DEL	chr21	42267489	-51	ABCG1	0.00182	DEL_chr21_69d5b2a9	0.106996	0.000192	FALSE	FALSE	TRUE	(GTCTGG)n	Simple_repeat
Sniffles2.INS.B6CM14	INS	chr21	42267835	43	ABCG1	0.00182	.		.	FALSE	FALSE	TRUE		Non-repeat
Sniffles2.DEL.B72M14	DEL	chr21	42276872	-46	ABCG1	0.00091	.		.	FALSE	FALSE	TRUE		Non-repeat
Sniffles2.DEL.B73M14	DEL	chr21	42283741	-299	ABCG1	0.71779	DEL_chr21_a7d69838	0.688073	0.358979	FALSE	TRUE	FALSE		Non-repeat
Sniffles2.INS.B6DM14	INS	chr21	42283922	61	ABCG1	0.02368	.		.	FALSE	FALSE	TRUE		Non-repeat
Sniffles2.DEL.B74M14	DEL	chr21	42284683	-50	ABCG1	0.00455	DEL_chr21_61295f91	0.326344	0.000115	FALSE	TRUE	FALSE		Non-repeat
Sniffles2.INS.B6EM14	INS	chr21	42293120	43	TMPRSS3,ABCG1	0.0055	.		.	FALSE	FALSE	TRUE		Non-repeat
Sniffles2.DEL.B75M14	DEL	chr21	42293261	-51	TMPRSS3,ABCG1	0.01282	.		.	FALSE	FALSE	TRUE	(CACATAC)n	Simple_repeat
Sniffles2.DEL.B76M14	DEL	chr21	42295337	-31	TMPRSS3,ABCG1	0.09141	DEL_chr21_4303a345	0.01128	7.2e-05	FALSE	FALSE	TRUE	(A)n	Simple_repeat
Sniffles2.INS.B77M14	INS	chr21	42300302	36	TMPRSS3,ABCG1	0.00091	.		.	TRUE	FALSE	FALSE	(G)n	Simple_repeat
Sniffles2.INS.B78M14	INS	chr21	42311684	47	TMPRSS3,ABCG1	0.00275	.		.	FALSE	FALSE	TRUE		Non-repeat
Sniffles2.INS.B79M14	INS	chr21	42317385	38	TMPRSS3,ABCG1	0.00182	.		.	FALSE	FALSE	TRUE		Non-repeat
Sniffles2.DEL.B7DM14	DEL	chr21	42321363	-38	TMPRSS3,ABCG1	0.01818	.		.	FALSE	FALSE	TRUE		Non-repeat
Sniffles2.DEL.B7EM14	DEL	chr21	42333987	-33	TMPRSS3,ABCG1	0.3294	DEL_chr21_c543ed2c	0.361702	0.00051	FALSE	TRUE	FALSE	(TTTC)n	Simple_repeat
Sniffles2.INS.B7AM14	INS	chr21	42349480	128	TMPRSS3	0.20128	.		.	FALSE	FALSE	TRUE		Non-repeat
Sniffles2.DEL.B7FM14	DEL	chr21	42352228	-49	TMPRSS3	0.00909	DEL_chr21_9a1d6a23	0.347222	0.000135	FALSE	TRUE	FALSE		Non-repeat
Sniffles2.INS.B7BM14	INS	chr21	42359457	35	TMPRSS3	0.00273	.		.	FALSE	FALSE	TRUE	(T)n	Simple_repeat
Sniffles2.DEL.B80M14	DEL	chr21	42362074	-40	TMPRSS3	0.00181	DEL_chr21_3c445d14	0.650794	5.6e-05	FALSE	TRUE	FALSE		Non-repeat
Sniffles2.INS.B7CM14	INS	chr21	42385048	137	TMPRSS3	0.39927	.		.	TRUE	FALSE	FALSE	(TCCT)n	Simple_repeat
Sniffles2.INS.B81M14	INS	chr21	42398604	39	UBASH3A,TMPRSS3	0.18421	.		.	FALSE	FALSE	TRUE		Non-repeat
Sniffles2.DEL.B87M14	DEL	chr21	42405153	-39	UBASH3A,TMPRSS3	0.00091	.		.	FALSE	FALSE	TRUE		Non-repeat
Sniffles2.DEL.B88M14	DEL	chr21	42410760	-38	UBASH3A,TMPRSS3	0.00091	.		.	FALSE	FALSE	TRUE		Non-repeat
Sniffles2.INS.B82M14	INS	chr21	42432405	200	UBASH3A	0.03656	INS_chr21_bce0b28d	0.985222	0.06449	TRUE	TRUE	FALSE		Non-repeat
Sniffles2.INS.B83M14	INS	chr21	42461747	34	SLC37A1,UBASH3A	0.32818	.		.	FALSE	FALSE	TRUE		Non-repeat
Sniffles2.DEL.B89M14	DEL	chr21	42475084	-39	SLC37A1,UBASH3A	0.00181	DEL_chr21_c47e82d6	0.013219	0.000103	FALSE	FALSE	TRUE		Non-repeat
Sniffles2.INS.B84M14	INS	chr21	42475108	37	SLC37A1,UBASH3A	0.00272	.		.	FALSE	FALSE	TRUE		Non-repeat
Sniffles2.INS.B86M14	INS	chr21	42476998	1173	SLC37A1,UBASH3A	0.00546	.		.	FALSE	FALSE	TRUE		Non-repeat
Sniffles2.DEL.B8AM14	DEL	chr21	42477003	-34	SLC37A1,UBASH3A	0.20236	DEL_chr21_66d5a9d9	0.196629	2.4e-05	TRUE	FALSE	FALSE		Non-repeat
Sniffles2.INS.B85M14	INS	chr21	42477112	151	SLC37A1,UBASH3A	0.55082	.		.	FALSE	FALSE	TRUE		Non-repeat
Sniffles2.DEL.B94M14	DEL	chr21	42569934	-64	SLC37A1	0.66	DEL_chr21_9cb21450	0.129225	0.001617	FALSE	FALSE	TRUE		Non-repeat
Sniffles2.INS.B8BM14	INS	chr21	42570159	54	SLC37A1	0.06478	.		.	FALSE	FALSE	TRUE		Non-repeat
Sniffles2.INS.B8CM14	INS	chr21	42572678	32	ENSG00000235023,SLC37A1	0.00182	.		.	FALSE	FALSE	TRUE	(A)n	Simple_repeat
Sniffles2.INS.B8DM14	INS	chr21	42579529	59	ENSG00000235023,SLC37A1	0.57909	INS_chr21_6ad49f7a	0.38537	0.693934	TRUE	TRUE	FALSE		Non-repeat
Sniffles2.INS.B8EM14	INS	chr21	42582980	46	ENSG00000235023,SLC37A1	0.70236	.		.	FALSE	FALSE	TRUE		Non-repeat
Sniffles2.DEL.B95M14	DEL	chr21	42586216	-2034	ENSG00000235023,SLC37A1	0.39174	DEL_chr21_464a4ba4	0.334152	0.0412	FALSE	TRUE	FALSE		Non-repeat
Sniffles2.DEL.B96M14	DEL	chr21	42586607	-46	ENSG00000235023,SLC37A1	0.00184	DEL_chr21_1a12ceb2	0.391667	0.000948	TRUE	TRUE	FALSE		Non-repeat
Sniffles2.DEL.B98M14	DEL	chr21	42587018	-2039	ENSG00000235023,SLC37A1	0.05607	DEL_chr21_7c631d86	0.728431	0.044779	FALSE	TRUE	FALSE		Non-repeat
Sniffles2.DEL.B97M14	DEL	chr21	42587076	-1175	ENSG00000235023,SLC37A1	0.0174	DEL_chr21_464a4ba4	0.578231	0.0412	FALSE	TRUE	FALSE		Non-repeat
Sniffles2.DEL.B99M14	DEL	chr21	42587643	-249	ENSG00000235023,SLC37A1	0.15328	DEL_chr21_464a4ba4	0.367647	0.0412	FALSE	TRUE	FALSE		Non-repeat
Sniffles2.INS.B91M14	INS	chr21	42587686	1345	ENSG00000235023,SLC37A1	0.00184	.		.	FALSE	FALSE	TRUE		Non-repeat
Sniffles2.INS.B8FM14	INS	chr21	42587692	45	ENSG00000235023,SLC37A1	0.01746	.		.	FALSE	FALSE	TRUE		Non-repeat
Sniffles2.INS.B90M14	INS	chr21	42587838	2466	ENSG00000235023,SLC37A1	0.00092	.		.	FALSE	FALSE	TRUE		Non-repeat
Sniffles2.DEL.B9AM14	DEL	chr21	42588296	-1729	ENSG00000235023,SLC37A1	0.15328	DEL_chr21_35d0e06b	0.6558	0.052389	FALSE	TRUE	FALSE		Non-repeat
Sniffles2.DEL.B9BM14	DEL	chr21	42588371	-100	ENSG00000235023,SLC37A1	0.01379	DEL_chr21_7c631d86	0.067968	0.044779	FALSE	FALSE	TRUE		Non-repeat
Sniffles2.DEL.B9DM14	DEL	chr21	42588839	-1019	ENSG00000235023,SLC37A1	0.00923	DEL_chr21_35d0e06b	0.386657	0.052389	FALSE	TRUE	FALSE		Non-repeat
Sniffles2.INS.B92M14	INS	chr21	42589063	50	ENSG00000235023,SLC37A1	0.00646	.		.	FALSE	FALSE	TRUE		Non-repeat
Sniffles2.DEL.B9CM14	DEL	chr21	42589408	-152	ENSG00000235023,SLC37A1	0.05055	DEL_chr21_35d0e06b	0.057998	0.052389	FALSE	FALSE	TRUE		Non-repeat
Sniffles2.INS.B93M14	INS	chr21	42590045	44	ENSG00000235023,SLC37A1	0.00459	.		.	FALSE	FALSE	TRUE		Non-repeat
Sniffles2.DEL.B9EM14	DEL	chr21	42590077	-100	ENSG00000235023,SLC37A1	0.04396	DEL_chr21_35d0e06b	0.038287	0.052389	FALSE	FALSE	TRUE		Non-repeat
Sniffles2.INS.B9FM14	INS	chr21	42609916	149	ENSG00000235023,SLC37A1	0.42454	.		.	TRUE	FALSE	FALSE		Non-repeat
Sniffles2.DEL.BA9M14	DEL	chr21	42610106	-42	ENSG00000235023,SLC37A1	0.00091	DEL_chr21_72221b81	0.089212	0.5	FALSE	FALSE	TRUE		Non-repeat
Sniffles2.INS.BA0M14	INS	chr21	42615618	409	ENSG00000235023,SLC37A1	0.70508	.		.	TRUE	FALSE	FALSE	(CA)n	Simple_repeat
Sniffles2.INS.BA1M14	INS	chr21	42615705	986	ENSG00000235023,SLC37A1	0.10163	.		.	FALSE	FALSE	TRUE	(CA)n	Simple_repeat
Sniffles2.INS.BA2M14	INS	chr21	42628829	35	ENSG00000235023	0.00182	.		.	FALSE	FALSE	TRUE		Non-repeat
Sniffles2.DEL.BAAM14	DEL	chr21	42629766	-179	ENSG00000235023	0.10929	DEL_chr21_2ffd460d	0.353107	0.018234	TRUE	TRUE	FALSE		Non-repeat
Sniffles2.INS.BA4M14	INS	chr21	42635520	43	ENSG00000235023	0.00091	.		.	FALSE	FALSE	TRUE	(G)n	Simple_repeat
Sniffles2.DEL.BABM14	DEL	chr21	42635980	-47	ENSG00000235023	0.00274	.		.	FALSE	FALSE	TRUE		Non-repeat
Sniffles2.INS.BA3M14	INS	chr21	42637345	34	ENSG00000235023	0.48276	.		.	FALSE	FALSE	TRUE	(AC)n	Simple_repeat
Sniffles2.INS.BA5M14	INS	chr21	42639498	46	ENSG00000235023	0.00182	.		.	FALSE	FALSE	TRUE		Non-repeat
Sniffles2.DEL.BACM14	DEL	chr21	42646363	-33	ENSG00000235023	0.07741	DEL_chr21_0fed25dc	0.011604	0.000151	FALSE	FALSE	TRUE		Non-repeat
Sniffles2.INS.BA6M14	INS	chr21	42653540	32	PDE9A,ENSG00000235023	0.04265	.		.	FALSE	FALSE	TRUE	(GGGGAGG)n	Simple_repeat
Sniffles2.DEL.BADM14	DEL	chr21	42662787	-46	PDE9A,ENSG00000235023	0.00273	DEL_chr21_bf39e833	0.132849	4e-05	FALSE	FALSE	TRUE	(CA)n	Simple_repeat
Sniffles2.DEL.BAEM14	DEL	chr21	42670325	-38	PDE9A,ENSG00000235023	0.22414	DEL_chr21_b04788b9	0.609375	1.7e-05	TRUE	TRUE	FALSE	(CACATT)n	Simple_repeat
Sniffles2.INS.BA7M14	INS	chr21	42690129	37	PDE9A,ENSG00000235023	0.4147	.		.	FALSE	FALSE	TRUE		Non-repeat
Sniffles2.DEL.BAFM14	DEL	chr21	42690170	-38	PDE9A,ENSG00000235023	0.00273	.		.	FALSE	FALSE	TRUE		Non-repeat
Sniffles2.INS.BA8M14	INS	chr21	42691506	36	PDE9A,ENSG00000235023	0.00273	.		.	FALSE	FALSE	TRUE		Non-repeat
Sniffles2.INS.BB1M14	INS	chr21	42714598	34	PDE9A-AS1	0.29818	.		.	FALSE	FALSE	TRUE	(T)n	Simple_repeat
Sniffles2.DEL.BB9M14	DEL	chr21	42714733	-134	PDE9A-AS1	0.33122	DEL_chr21_241ffd44	0.564854	0.000527	FALSE	TRUE	FALSE		Non-repeat
Sniffles2.DEL.BBAM14	DEL	chr21	42715446	-4235	PDE9A-AS1	0.02828	DEL_chr21_869f0b1c	0.999528	0.017955	TRUE	TRUE	FALSE	L1MEf	LINE
Sniffles2.INS.BB2M14	INS	chr21	42715755	82	PDE9A-AS1	0.12842	.		.	FALSE	FALSE	TRUE	L1MC1	LINE
Sniffles2.INS.BB3M14	INS	chr21	42726625	31	PDE9A-AS1	0.02368	INS_chr21_998a236b	0.111511	0.385835	FALSE	FALSE	TRUE	(TA)n	Simple_repeat
Sniffles2.DEL.BBBM14	DEL	chr21	42740574	-32	PDE9A-AS1	0.04083	DEL_chr21_4126ba2c	0.006621	7.1e-05	FALSE	FALSE	TRUE	(ATGG)n	Simple_repeat
Sniffles2.INS.BB4M14	INS	chr21	42756544	46	PDE9A-AS1	0.00273	.		.	FALSE	FALSE	TRUE		Non-repeat
Sniffles2.DEL.BBCM14	DEL	chr21	42756587	-45	PDE9A-AS1	0.12545	DEL_chr21_7a3bb2b9	0.001436	0.000134	FALSE	FALSE	TRUE		Non-repeat
Sniffles2.INS.BB5M14	INS	chr21	42769692	105	PDE9A-AS1,PDE9A	0.35546	INS_chr21_a73458d1	0.899559	0.568954	TRUE	TRUE	FALSE	(AC)n	Simple_repeat
Sniffles2.INS.BB6M14	INS	chr21	42773125	36	PDE9A-AS1,PDE9A	0.00272	INS_chr21_12055a6f	0.196721	0.000103	FALSE	FALSE	TRUE		Non-repeat
Sniffles2.DEL.BBDM14	DEL	chr21	42773758	-47	PDE9A-AS1,PDE9A	0.00272	DEL_chr21_1be865f1	0.231884	6.4e-05	FALSE	FALSE	TRUE	AluY	SINE/Alu
Sniffles2.INS.BB7M14	INS	chr21	42778555	95	PDE9A-AS1,PDE9A	0.50998	INS_chr21_2696957a	0.778689	0.00117	FALSE	TRUE	FALSE	SVA_C	SVA
Sniffles2.INS.BB8M14	INS	chr21	42781984	43	PDE9A-AS1,PDE9A	0.00091	.		.	FALSE	FALSE	TRUE	(G)n	Simple_repeat
Sniffles2.DEL.BBEM14	DEL	chr21	42782036	-47	PDE9A-AS1,PDE9A	0.00273	DEL_chr21_4d23aad1	0.023657	2.4e-05	FALSE	FALSE	TRUE		Non-repeat
Sniffles2.DEL.BBFM14	DEL	chr21	42789425	-44	WDR4,PDE9A	0.00455	DEL_chr21_2f279e5a	0.085092	0.033052	FALSE	FALSE	TRUE	L1PA15	LINE
Sniffles2.DEL.BC7M14	DEL	chr21	42809816	-34	WDR4,PDE9A	0.00636	DEL_chr21_75ee5422	0.227273	0.000136	FALSE	FALSE	TRUE	(AC)n	Simple_repeat
Sniffles2.DEL.BC8M14	DEL	chr21	42840013	-58	WDR4	0.43739	DEL_chr21_32211071	0.036439	0.000691	TRUE	FALSE	FALSE		Non-repeat
Sniffles2.INS.BC0M14	INS	chr21	42840052	57	WDR4	0.1275	.		.	FALSE	FALSE	TRUE		Non-repeat
Sniffles2.INS.BC1M14	INS	chr21	42841436	61	WDR4	0.09489	.		.	TRUE	FALSE	FALSE		Non-repeat
Sniffles2.INS.BC2M14	INS	chr21	42848544	32	WDR4	0.05556	.		.	FALSE	FALSE	TRUE		Non-repeat
Sniffles2.DEL.BC9M14	DEL	chr21	42848740	-63	WDR4	0.46007	DEL_chr21_e7c39592	0.407643	0.017592	TRUE	TRUE	FALSE		Non-repeat
Sniffles2.INS.BC3M14	INS	chr21	42862087	34	NDUFV3,WDR4	0.00091	.		.	FALSE	FALSE	TRUE		Non-repeat
Sniffles2.INS.BC4M14	INS	chr21	42876219	32	NDUFV3,WDR4	0.00639	.		.	FALSE	FALSE	TRUE	(T)n	Simple_repeat
Sniffles2.INS.BC5M14	INS	chr21	42894359	268	NDUFV3,WDR4	0.51	INS_chr21_6d95049c	0.322503	0.027034	FALSE	TRUE	FALSE	(TA)n	Simple_repeat
Sniffles2.INS.BC6M14	INS	chr21	42896314	191	NDUFV3,WDR4	0.08379	INS_chr21_8ee02a79	0.989637	0.023491	FALSE	TRUE	FALSE	AluY	SINE/Alu
Sniffles2.DEL.BD5M14	DEL	chr21	42908599	-73	NDUFV3	0.08621	DEL_chr21_cc548513	0.003771	4e-05	FALSE	FALSE	TRUE		Non-repeat
Sniffles2.INS.BCAM14	INS	chr21	42910578	36	NDUFV3	0.02813	.		.	FALSE	FALSE	TRUE		Non-repeat
Sniffles2.DEL.BD6M14	DEL	chr21	42910699	-36	NDUFV3	0.04446	DEL_chr21_78bfa3dc	0.006157	1.6e-05	FALSE	FALSE	TRUE		Non-repeat
Sniffles2.DEL.BD7M14	DEL	chr21	42920046	-51	NDUFV3	0.58454	DEL_chr21_ef9a070b	0.207764	0.350997	TRUE	FALSE	FALSE		Non-repeat
Sniffles2.INS.BCBM14	INS	chr21	42921735	56	NDUFV3	0.57895	.		.	FALSE	FALSE	TRUE	HERVH48-int	LTR
Sniffles2.DEL.BD8M14	DEL	chr21	42949592	-45	NDUFV3	0.00273	DEL_chr21_e99fcf47	0.034303	8e-06	FALSE	FALSE	TRUE	LTR2B-int	LTR
Sniffles2.INS.BCCM14	INS	chr21	42952703	62	NDUFV3	0.88203	.		.	TRUE	FALSE	FALSE	SATR2	Satellite
Sniffles2.INS.BCDM14	INS	chr21	42961054	31	NDUFV3	0.0173	.		.	FALSE	FALSE	TRUE	(T)n	Simple_repeat
Sniffles2.DEL.BD9M14	DEL	chr21	42962889	-31	NDUFV3	0.13182	DEL_chr21_c80647e8	0.438356	8e-06	FALSE	TRUE	FALSE	(TCCCC)n	Simple_repeat
Sniffles2.INS.BCEM14	INS	chr21	42962923	39	NDUFV3	0.00273	.		.	FALSE	FALSE	TRUE		Non-repeat
Sniffles2.INS.BCFM14	INS	chr21	42965784	322	NDUFV3	0.73091	INS_chr21_5f014c39	0.987587	0.64768	TRUE	TRUE	FALSE	AluY	SINE/Alu
Sniffles2.DEL.BDAM14	DEL	chr21	42966534	-44	CBS,NDUFV3	0.00273	DEL_chr21_93152c58	0.084586	0.003031	FALSE	FALSE	TRUE	FRAM	SINE/Alu
Sniffles2.INS.BD0M14	INS	chr21	42987405	35	CBS,NDUFV3	0.07	INS_chr21_0e7d9404	0.648148	0.001603	FALSE	TRUE	FALSE	(TA)n	Simple_repeat
Sniffles2.INS.BD2M14	INS	chr21	42993672	3648	CBS,NDUFV3	0.00364	.		.	FALSE	FALSE	TRUE		Non-repeat
Sniffles2.INS.BD3M14	INS	chr21	42994032	88	CBS,NDUFV3	0.01825	.		.	FALSE	FALSE	TRUE		Non-repeat
Sniffles2.DEL.BDBM14	DEL	chr21	42994160	-135	CBS,NDUFV3	0.02828	DEL_chr21_e6863661	0.347826	8e-06	FALSE	TRUE	FALSE	AluJb	SINE/Alu
Sniffles2.INS.BD1M14	INS	chr21	42994295	4171	CBS,NDUFV3	0.14695	.		.	FALSE	FALSE	TRUE		Non-repeat
Sniffles2.INS.BD4M14	INS	chr21	42994295	2147	CBS,NDUFV3	0.96098	.		.	FALSE	FALSE	TRUE	L1M5	LINE
Sniffles2.DEL.BE1M14	DEL	chr21	43018478	-31	CBS	0.49909	DEL_chr21_436eb80e	0.127985	3.2e-05	FALSE	FALSE	TRUE	(CA)n	Simple_repeat
Sniffles2.INS.BDCM14	INS	chr21	43029733	348	CBS	0.03545	.		.	FALSE	FALSE	TRUE	AluYa5	SINE/Alu
Sniffles2.INS.BDEM14	INS	chr21	43036236	2171	CBS	0.05302	.		.	FALSE	FALSE	TRUE	SVA_F	SVA
Sniffles2.INS.BDDM14	INS	chr21	43038059	70	CBS	0.24726	.		.	FALSE	FALSE	TRUE		Non-repeat
Sniffles2.DEL.BE2M14	DEL	chr21	43051605	-137	CBS	0.15042	DEL_chr21_ff594b43	0.007584	0.21455	FALSE	FALSE	TRUE	AluSx	SINE/Alu
Sniffles2.INS.BDFM14	INS	chr21	43057703	32	CBS	0.39671	.		.	FALSE	FALSE	TRUE		Non-repeat
Sniffles2.DEL.BE3M14	DEL	chr21	43057762	-31	CBS	0.23926	DEL_chr21_67ca8d99	0.000254	0.467793	FALSE	FALSE	TRUE		Non-repeat
Sniffles2.INS.BE0M14	INS	chr21	43063093	66	CBS	0.38636	.		.	FALSE	FALSE	TRUE		Non-repeat
Sniffles2.DEL.BE5M14	DEL	chr21	43081041	-815	U2AF1,CBS	0.09091	DEL_chr21_67ca8d99	0.006476	0.467793	FALSE	FALSE	TRUE	AluSx	SINE/Alu
Sniffles2.DEL.BE4M14	DEL	chr21	43092890	-34	U2AF1	0.07513	DEL_chr21_67ca8d99	0.000278	0.467793	FALSE	FALSE	TRUE		Non-repeat
Sniffles2.INS.BE8M14	INS	chr21	43173715	5342	CRYAA	0.1125	.		.	FALSE	FALSE	TRUE	(CACACACTC)n	Simple_repeat
Sniffles2.INS.BE9M14	INS	chr21	43173719	2972	CRYAA	0.55556	.		.	FALSE	FALSE	TRUE		Non-repeat
Sniffles2.INS.BE7M14	INS	chr21	43173726	3738	CRYAA	0.97647	.		.	FALSE	FALSE	TRUE	(ACACTCCAC)n	Simple_repeat
Sniffles2.INS.BEAM14	INS	chr21	43180254	39	CRYAA	0.0038	.		.	FALSE	FALSE	TRUE		Non-repeat
Sniffles2.DEL.BEBM14	DEL	chr21	43180310	-43	CRYAA	0.00756	.		.	FALSE	FALSE	TRUE		Non-repeat
Sniffles2.DEL.BECM14	DEL	chr21	43192133	-106	CRYAA	0.0713	DEL_chr21_104a64e2	0.873198	0.019737	TRUE	TRUE	FALSE		Non-repeat
Sniffles2.DEL.BEDM14	DEL	chr21	43193372	-42	CRYAA	0.00638	DEL_chr21_635ac11c	0.467391	8e-06	FALSE	TRUE	FALSE	(CA)n	Simple_repeat
Sniffles2.INS.BEEM14	INS	chr21	43203819	2783	CRYAA	0.00182	.		.	FALSE	FALSE	TRUE	SVA_E	SVA
Sniffles2.INS.BEFM14	INS	chr21	43276321	230	CRYAA	0.06364	.		.	FALSE	FALSE	TRUE		Non-repeat
Sniffles2.DEL.BF3M14	DEL	chr21	43278695	-70	CRYAA	0.0885	DEL_chr21_dd434713	0.183016	0.003998	TRUE	FALSE	FALSE		Non-repeat
Sniffles2.INS.BF1M14	INS	chr21	43278860	43	CRYAA	0.00091	.		.	FALSE	FALSE	TRUE		Non-repeat
Sniffles2.DEL.BF4M14	DEL	chr21	43280172	-73	CRYAA	0.18602	DEL_chr21_1c83065f	0.085254	0.004885	FALSE	FALSE	TRUE		Non-repeat
Sniffles2.INS.BF0M14	INS	chr21	43280478	67	CRYAA	0.22636	.		.	FALSE	FALSE	TRUE	(GGGA)n	Simple_repeat
Sniffles2.DEL.BF5M14	DEL	chr21	43285692	-104	CRYAA	0.18512	DEL_chr21_f2bd5d13	0.247642	0.008318	FALSE	FALSE	TRUE	MLT1B	LTR
Sniffles2.INS.BF2M14	INS	chr21	43292505	73	CRYAA	0.66697	.		.	TRUE	FALSE	FALSE		Non-repeat
Sniffles2.DEL.C01M14	DEL	chr21	43298898	-33	CRYAA	0.00182	DEL_chr21_fb2da187	0.112957	0.000935	FALSE	FALSE	TRUE		Non-repeat
Sniffles2.INS.BF6M14	INS	chr21	43313086	94	CRYAA	0.70508	.		.	FALSE	FALSE	TRUE		Non-repeat
Sniffles2.DEL.C02M14	DEL	chr21	43313214	-41	CRYAA	0.00366	DEL_chr21_91c017f8	0.055538	0.000372	FALSE	FALSE	TRUE		Non-repeat
Sniffles2.DEL.C03M14	DEL	chr21	43314805	-36	CRYAA	0.01828	.		.	FALSE	FALSE	TRUE		Non-repeat
Sniffles2.INS.BF7M14	INS	chr21	43314866	36	CRYAA	0.0064	.		.	FALSE	FALSE	TRUE		Non-repeat
Sniffles2.DEL.C04M14	DEL	chr21	43330258	-42	LINC00313	0.00731	DEL_chr21_5cfb19da	0.028478	6.6e-05	FALSE	FALSE	TRUE		Non-repeat
Sniffles2.INS.BF8M14	INS	chr21	43330315	41	LINC00313	0.00458	.		.	FALSE	FALSE	TRUE		Non-repeat
Sniffles2.DEL.C05M14	DEL	chr21	43331405	-1347	LINC00313	0.00183	DEL_chr21_b8393752	0.84273	0.000182	TRUE	TRUE	FALSE		Non-repeat
Sniffles2.DEL.C06M14	DEL	chr21	43336712	-48	LINC00313	0.03085	DEL_chr21_16201475	0.170139	2.5e-05	FALSE	FALSE	TRUE	(ACC)n	Simple_repeat
Sniffles2.DEL.C07M14	DEL	chr21	43336727	-816	LINC00313	0.00907	DEL_chr21_d76c11ce	0.947913	0.010885	FALSE	TRUE	FALSE		Non-repeat
Sniffles2.INS.BF9M14	INS	chr21	43336842	73	LINC00313	0.04537	.		.	FALSE	FALSE	TRUE		Non-repeat
Sniffles2.DEL.C08M14	DEL	chr21	43351329	-39	LINC00313	0.00364	DEL_chr21_b4614852	0.002904	0.000373	FALSE	FALSE	TRUE	(GT)n	Simple_repeat
Sniffles2.DEL.C09M14	DEL	chr21	43354383	-41	LINC00313	0.00091	.		.	FALSE	FALSE	TRUE		Non-repeat
Sniffles2.INS.BFAM14	INS	chr21	43355064	87	LINC00313	0.26047	.		.	FALSE	FALSE	TRUE		Non-repeat
Sniffles2.INS.BFBM14	INS	chr21	43372784	45	LINC00313	0.00274	.		.	FALSE	FALSE	TRUE		Non-repeat
Sniffles2.DEL.C0AM14	DEL	chr21	43372819	-46	LINC00313	0.56987	DEL_chr21_7b886ae0	0.723077	0.000863	TRUE	TRUE	FALSE		Non-repeat
Sniffles2.INS.BFCM14	INS	chr21	43378345	42	LINC00313	0.00738	.		.	FALSE	FALSE	TRUE		Non-repeat
Sniffles2.INS.BFFM14	INS	chr21	43385223	40	LINC00313	0.0026	.		.	FALSE	FALSE	TRUE		Non-repeat
Sniffles2.DEL.C0BM14	DEL	chr21	43385475	-59	LINC00313	0.05063	.		.	FALSE	FALSE	TRUE		Non-repeat
Sniffles2.DEL.C0CM14	DEL	chr21	43388809	-70	LINC00313	0.43194	.		.	FALSE	FALSE	TRUE		Non-repeat
Sniffles2.INS.BFDM14	INS	chr21	43388967	48	LINC00313	0.01068	.		.	FALSE	FALSE	TRUE	(T)n	Simple_repeat
Sniffles2.DEL.C0DM14	DEL	chr21	43392773	-190	LINC00313	0.55805	.		.	FALSE	FALSE	TRUE		Non-repeat
Sniffles2.INS.C00M14	INS	chr21	43393004	75	LINC00313	0.1223	.		.	FALSE	FALSE	TRUE		Non-repeat
Sniffles2.INS.BFEM14	INS	chr21	43393997	31	LINC00313	0.35404	.		.	FALSE	FALSE	TRUE	(AAGA)n	Simple_repeat
Sniffles2.DEL.C11M14	DEL	chr21	43467718	-43	LINC00313	0.88202	DEL_chr21_741f4170	0.360656	8e-06	FALSE	TRUE	FALSE	(ACACCAC)n	Simple_repeat
Sniffles2.INS.C10M14	INS	chr21	43468159	328	LINC00313	0.82779	INS_chr21_e7d60766	0.203833	0.00035	FALSE	FALSE	TRUE	(CA)n	Simple_repeat
Sniffles2.DEL.C14M14	DEL	chr21	43550484	-2936	LINC00313	0.76858	DEL_chr21_dc0ec582	0.019322	0.496051	FALSE	FALSE	TRUE		Non-repeat
Sniffles2.INS.C12M14	INS	chr21	43582082	40	LINC00313	0.24727	.		.	FALSE	FALSE	TRUE		Non-repeat
Sniffles2.DEL.C15M14	DEL	chr21	43582105	-53	LINC00313	0.00182	DEL_chr21_2214c9a0	0.078717	0.000103	FALSE	FALSE	TRUE		Non-repeat
Sniffles2.DEL.C16M14	DEL	chr21	43582327	-968	LINC00313	0.00091	DEL_chr21_02fbf6a4	0.677149	0.007846	FALSE	TRUE	FALSE		Non-repeat
Sniffles2.DEL.C17M14	DEL	chr21	43582816	-483	LINC00313	0.58439	DEL_chr21_aa2ea239	0.743802	0.031887	FALSE	TRUE	FALSE		Non-repeat
Sniffles2.DEL.C18M14	DEL	chr21	43583863	-60	LINC00313	0.00821	DEL_chr21_61cbd8e4	0.121756	0.000176	FALSE	FALSE	TRUE		Non-repeat
Sniffles2.INS.C13M14	INS	chr21	43584180	46	LINC00313	0.00091	.		.	FALSE	FALSE	TRUE	(AC)n	Simple_repeat
Sniffles2.DEL.C1BM14	DEL	chr21	43604501	-52	PDXK,LINC00313	0.0082	DEL_chr21_3068d4dd	0.235556	0.000234	FALSE	FALSE	TRUE	(AC)n	Simple_repeat
Sniffles2.DEL.C1CM14	DEL	chr21	43605360	-45	PDXK,LINC00313	0.00273	DEL_chr21_90cb0be7	0.080844	0.000177	FALSE	FALSE	TRUE	(CA)n	Simple_repeat
Sniffles2.INS.C19M14	INS	chr21	43605783	36	PDXK,LINC00313	0.00091	.		.	FALSE	FALSE	TRUE	(AC)n	Simple_repeat
Sniffles2.INS.C1AM14	INS	chr21	43626731	46	PDXK	0.00091	.		.	FALSE	FALSE	TRUE		Non-repeat
Sniffles2.DEL.C1DM14	DEL	chr21	43632057	-53	PDXK	0.598	DEL_chr21_d6037443	0.13012	0.010145	TRUE	FALSE	FALSE	(AC)n	Simple_repeat
Sniffles2.DEL.C1EM14	DEL	chr21	43636230	-34	PDXK	0.01091	DEL_chr21_0bca9791	0.060764	2.5e-05	FALSE	FALSE	TRUE	(AAGAA)n	Simple_repeat
Sniffles2.DEL.C1FM14	DEL	chr21	43647886	-57	PDXK	0.00273	DEL_chr21_9b32d994	0.081461	0.002	FALSE	FALSE	TRUE	AluY	SINE/Alu
Sniffles2.DEL.C20M14	DEL	chr21	43696263	-39	PDXK	0.00998	.		.	FALSE	FALSE	TRUE		Non-repeat
Sniffles2.DEL.C29M14	DEL	chr21	43708915	-37	PDXK	0.00182	DEL_chr21_43a7e4f4	0.17757	7.9e-05	FALSE	FALSE	TRUE		Non-repeat
Sniffles2.INS.C21M14	INS	chr21	43709081	32	PDXK	0.00818	.		.	FALSE	FALSE	TRUE		Non-repeat
Sniffles2.DEL.C2AM14	DEL	chr21	43737687	-41	PDXK	0.20818	DEL_chr21_de7a7565	0.022859	0.006063	FALSE	FALSE	TRUE		Non-repeat
Sniffles2.DEL.C2CM14	DEL	chr21	43739310	-34	PDXK	0.00091	DEL_chr21_68e0eccb	0.019115	0.015259	FALSE	FALSE	TRUE		Non-repeat
Sniffles2.DEL.C2BM14	DEL	chr21	43739444	-1550	PDXK	0.01089	DEL_chr21_68e0eccb	0.845986	0.015259	TRUE	TRUE	FALSE		Non-repeat
Sniffles2.INS.C23M14	INS	chr21	43741212	850	PDXK	0.02095	.		.	FALSE	FALSE	TRUE		Non-repeat
Sniffles2.INS.C22M14	INS	chr21	43741270	154	PDXK	0.53909	.		.	FALSE	FALSE	TRUE		Non-repeat
Sniffles2.DEL.C2DM14	DEL	chr21	43741333	-55	PDXK	0.06648	DEL_chr21_668917de	0.241379	0.012683	FALSE	FALSE	TRUE		Non-repeat
Sniffles2.DEL.C2EM14	DEL	chr21	43743287	-49	PDXK	0.08273	DEL_chr21_2ca0a3a9	0.008332	0.000281	FALSE	FALSE	TRUE		Non-repeat
Sniffles2.INS.C24M14	INS	chr21	43743522	49	PDXK	0.32787	.		.	FALSE	FALSE	TRUE		Non-repeat
Sniffles2.INS.C25M14	INS	chr21	43755236	33	RRP1,PDXK	0.00091	.		.	FALSE	FALSE	TRUE	(T)n	Simple_repeat
Sniffles2.DEL.C2FM14	DEL	chr21	43755280	-36	RRP1,PDXK	0.01186	.		.	FALSE	FALSE	TRUE		Non-repeat
Sniffles2.INS.C26M14	INS	chr21	43776453	712	RRP1,PDXK	0.00182	.		.	FALSE	FALSE	TRUE	G-rich	Low_complexity
Sniffles2.DEL.C30M14	DEL	chr21	43776980	-36	RRP1,PDXK	0.00182	DEL_chr21_c796415f	0.003704	8e-05	FALSE	FALSE	TRUE		Non-repeat
Sniffles2.DEL.C31M14	DEL	chr21	43785070	-38	RRP1	0.00272	.		.	FALSE	FALSE	TRUE	(TA)n	Simple_repeat
Sniffles2.INS.C27M14	INS	chr21	43785168	40	RRP1	0.00091	.		.	FALSE	FALSE	TRUE	GA-rich	Low_complexity
Sniffles2.DEL.C32M14	DEL	chr21	43787175	-78	RRP1	0.2078	DEL_chr21_40a4662b	0.153909	0.219919	TRUE	FALSE	FALSE		Non-repeat
Sniffles2.INS.C28M14	INS	chr21	43796585	53	RRP1	0.00091	.		.	FALSE	FALSE	TRUE	(TC)n	Simple_repeat
Sniffles2.INS.C34M14	INS	chr21	43799452	60	AATBC,RRP1	0.26316	.		.	TRUE	FALSE	FALSE		Non-repeat
Sniffles2.DEL.C3BM14	DEL	chr21	43810559	-42	AATBC	0.00273	DEL_chr21_56a13508	0.000156	0.000167	FALSE	FALSE	TRUE		Non-repeat
Sniffles2.INS.C36M14	INS	chr21	43810568	42	AATBC	0.00091	.		.	FALSE	FALSE	TRUE	(A)n	Simple_repeat
Sniffles2.DEL.C3CM14	DEL	chr21	43815219	-56	AATBC	0.06624	DEL_chr21_8de78565	0.577101	0.000127	FALSE	TRUE	FALSE		Non-repeat
Sniffles2.INS.C35M14	INS	chr21	43815242	52	AATBC	0.41016	INS_chr21_8188bec0	0.909441	9.3e-05	FALSE	TRUE	FALSE		Non-repeat
Sniffles2.INS.C37M14	INS	chr21	43821573	31	AATBC	0.00181	.		.	FALSE	FALSE	TRUE	(CCTCTC)n	Simple_repeat
Sniffles2.INS.C38M14	INS	chr21	43823176	68	AATBC	0.49364	.		.	TRUE	FALSE	FALSE		Non-repeat
Sniffles2.INS.C39M14	INS	chr21	43825314	37	AATBC	0.19873	.		.	FALSE	FALSE	TRUE		Non-repeat
Sniffles2.DEL.C3DM14	DEL	chr21	43834505	-38	AATBC	0.00091	.		.	FALSE	FALSE	TRUE		Non-repeat
Sniffles2.DEL.C3EM14	DEL	chr21	43837454	-1715	AGPAT3,AATBC	0.00181	DEL_chr21_6f3826c8	0.694639	8e-06	FALSE	TRUE	FALSE	MER34	LTR
Sniffles2.DEL.C3FM14	DEL	chr21	43839749	-1032	AGPAT3,AATBC	0.00182	DEL_chr21_7c33208c	0.382987	8e-06	FALSE	TRUE	FALSE	L1M4	LINE
Sniffles2.INS.C3AM14	INS	chr21	43846409	35	AGPAT3,AATBC	0.00091	.		.	FALSE	FALSE	TRUE	(C)n	Simple_repeat
Sniffles2.DEL.C40M14	DEL	chr21	43852198	-37	AGPAT3,AATBC	0.00912	DEL_chr21_1e5e450b	0.290076	8e-06	FALSE	FALSE	TRUE		Non-repeat
Sniffles2.DEL.C41M14	DEL	chr21	43890248	-38	AGPAT3,AATBC	0.00818	.		.	FALSE	FALSE	TRUE		Non-repeat
Sniffles2.DEL.C42M14	DEL	chr21	43897268	-41	AGPAT3,AATBC	0.01	.		.	FALSE	FALSE	TRUE	LTR5	LTR
Sniffles2.INS.C43M14	INS	chr21	43897542	103	AGPAT3,AATBC	0.05182	.		.	FALSE	FALSE	TRUE	SVA_A	SVA
Sniffles2.INS.C44M14	INS	chr21	43901355	32	AGPAT3	0.00182	.		.	FALSE	FALSE	TRUE	(A)n	Simple_repeat
Sniffles2.DEL.C49M14	DEL	chr21	43906360	-7867	AGPAT3	0.00091	DEL_chr21_916aa02e	0.999746	0.000174	TRUE	TRUE	FALSE		Non-repeat
Sniffles2.INS.C45M14	INS	chr21	43911348	3178	AGPAT3	0.00364	.		.	FALSE	FALSE	TRUE	SVA_F	SVA
Sniffles2.DEL.C4AM14	DEL	chr21	43917920	-46	AGPAT3	0.00547	DEL_chr21_2ac0d2f6	0.285076	0.001794	FALSE	FALSE	TRUE		Non-repeat
Sniffles2.DEL.C4BM14	DEL	chr21	43922700	-44	AGPAT3	0.00091	DEL_chr21_a65a24f5	0.46875	0.000263	FALSE	TRUE	FALSE		Non-repeat
Sniffles2.INS.C46M14	INS	chr21	43957697	46	TRAPPC10,AGPAT3	0.00273	.		.	FALSE	FALSE	TRUE	(CACGCG)n	Simple_repeat
Sniffles2.INS.C47M14	INS	chr21	43961496	35	TRAPPC10,AGPAT3	0.44182	.		.	FALSE	FALSE	TRUE		Non-repeat
Sniffles2.DEL.C4CM14	DEL	chr21	43961575	-36	TRAPPC10,AGPAT3	0.00091	DEL_chr21_bb235554	0.324561	0.000182	FALSE	TRUE	FALSE		Non-repeat
Sniffles2.DEL.C4DM14	DEL	chr21	43975311	-42	TRAPPC10,AGPAT3	0.00091	DEL_chr21_b554474b	0.167969	3.2e-05	FALSE	FALSE	TRUE		Non-repeat
Sniffles2.INS.C48M14	INS	chr21	43975692	38	TRAPPC10,AGPAT3	0.00091	.		.	FALSE	FALSE	TRUE	(T)n	Simple_repeat
Sniffles2.DEL.C4EM14	DEL	chr21	43991054	-34	TRAPPC10,AGPAT3	0.02099	DEL_chr21_d46c553a	0.095628	8.9e-05	FALSE	FALSE	TRUE		Non-repeat
Sniffles2.DEL.C52M14	DEL	chr21	44025822	-36	TRAPPC10,AGPAT3	0.01727	.		.	FALSE	FALSE	TRUE	(TG)n	Simple_repeat
Sniffles2.INS.C4FM14	INS	chr21	44047533	33	TRAPPC10	0.00456	.		.	FALSE	FALSE	TRUE	(CG)n	Simple_repeat
Sniffles2.DEL.C53M14	DEL	chr21	44062580	-48	TRAPPC10	0.00091	DEL_chr21_71267829	0.475728	0.001759	FALSE	TRUE	FALSE		Non-repeat
Sniffles2.DEL.C54M14	DEL	chr21	44081056	-39	GATD3,TRAPPC10	0.00364	DEL_chr21_8ae8649d	0.077369	6.4e-05	FALSE	FALSE	TRUE	AluY	SINE/Alu
Sniffles2.INS.C50M14	INS	chr21	44088791	137	GATD3,TRAPPC10	0.21949	.		.	FALSE	FALSE	TRUE		Non-repeat
Sniffles2.DEL.C55M14	DEL	chr21	44088960	-46	GATD3,TRAPPC10	0.01004	DEL_chr21_e6bbf312	0.203463	0.001681	FALSE	FALSE	TRUE		Non-repeat
Sniffles2.INS.C51M14	INS	chr21	44093990	36	GATD3,TRAPPC10	0.00182	.		.	FALSE	FALSE	TRUE	(A)n	Simple_repeat
Sniffles2.INS.C56M14	INS	chr21	44099575	39	GATD3,TRAPPC10	0.23171	.		.	FALSE	FALSE	TRUE		Non-repeat
Sniffles2.INS.C57M14	INS	chr21	44147697	197	GATD3,TRAPPC10	0.33073	.		.	FALSE	FALSE	TRUE		Non-repeat
Sniffles2.DEL.C5EM14	DEL	chr21	44156339	-35	GATD3,TRAPPC10	0.08065	DEL_chr21_a87e9c39	0.000234	0.476263	FALSE	FALSE	TRUE		Non-repeat
Sniffles2.INS.C58M14	INS	chr21	44158139	31	GATD3,TRAPPC10	0.53691	.		.	FALSE	FALSE	TRUE	(GT)n	Simple_repeat
Sniffles2.DEL.C60M14	DEL	chr21	44163328	-54	GATD3	0.43056	DEL_chr21_a87e9c39	0.000357	0.476263	FALSE	FALSE	TRUE		Non-repeat
Sniffles2.INS.C59M14	INS	chr21	44163383	56	GATD3	0.63608	.		.	FALSE	FALSE	TRUE		Non-repeat
Sniffles2.DEL.C5FM14	DEL	chr21	44164397	-55	GATD3	0.91848	DEL_chr21_a87e9c39	0.000364	0.476263	FALSE	FALSE	TRUE		Non-repeat
Sniffles2.INS.C5AM14	INS	chr21	44165634	69	GATD3	0.54167	.		.	FALSE	FALSE	TRUE		Non-repeat
Sniffles2.INS.C5BM14	INS	chr21	44167835	51	GATD3	0.08163	.		.	FALSE	FALSE	TRUE	(CG)n	Simple_repeat
Sniffles2.DEL.C61M14	DEL	chr21	44168209	-36	GATD3	0.64925	DEL_chr21_a87e9c39	0.00024	0.476263	FALSE	FALSE	TRUE		Non-repeat
Sniffles2.INS.C5CM14	INS	chr21	44183081	42	GATD3	0.19524	.		.	FALSE	FALSE	TRUE		Non-repeat
Sniffles2.DEL.C62M14	DEL	chr21	44184146	-172	GATD3	0.92281	DEL_chr21_dd2ca75a	0.527556	0.000167	FALSE	TRUE	FALSE		Non-repeat
Sniffles2.INS.C5DM14	INS	chr21	44184238	276	GATD3	0.14961	.		.	FALSE	FALSE	TRUE		Non-repeat
Sniffles2.DEL.C6BM14	DEL	chr21	44208889	-32	DNMT3L,GATD3	0.1671	DEL_chr21_a87e9c39	0.000214	0.476263	FALSE	FALSE	TRUE		Non-repeat
Sniffles2.DEL.C6CM14	DEL	chr21	44211014	-53	DNMT3L,GATD3	0.15497	DEL_chr21_f847ce5b	0.329218	1.6e-05	FALSE	TRUE	FALSE	(GGAT)n	Simple_repeat
Sniffles2.INS.C63M14	INS	chr21	44211303	53	DNMT3L,GATD3	0.01905	.		.	FALSE	FALSE	TRUE	(GA)n	Simple_repeat
Sniffles2.INS.C64M14	INS	chr21	44212354	61	DNMT3L,GATD3	0.01786	.		.	FALSE	FALSE	TRUE	(GT)n	Simple_repeat
Sniffles2.DEL.C6DM14	DEL	chr21	44215502	-45	DNMT3L,GATD3	0.39811	DEL_chr21_a87e9c39	0.000299	0.476263	FALSE	FALSE	TRUE		Non-repeat
Sniffles2.INS.C65M14	INS	chr21	44219820	34	DNMT3L,GATD3	0.63461	.		.	FALSE	FALSE	TRUE	(GAG)n	Simple_repeat
Sniffles2.INS.C66M14	INS	chr21	44225626	51	DNMT3L,GATD3	0.67677	.		.	FALSE	FALSE	TRUE		Non-repeat
Sniffles2.INS.C67M14	INS	chr21	44229666	127	DNMT3L,GATD3	0.67879	.		.	FALSE	FALSE	TRUE		Non-repeat
Sniffles2.INS.C68M14	INS	chr21	44248562	55	DNMT3L	0.04084	.		.	FALSE	FALSE	TRUE		Non-repeat
Sniffles2.INS.C6AM14	INS	chr21	44262527	54	DNMT3L	0.00182	.		.	FALSE	FALSE	TRUE	(GA)n	Simple_repeat
Sniffles2.INS.C69M14	INS	chr21	44264944	51	DNMT3L	0.02995	.		.	FALSE	FALSE	TRUE		Non-repeat
Sniffles2.DEL.C6FM14	DEL	chr21	44294147	-42	PFKL,AIRE	0.00182	DEL_chr21_79e2f21e	0.117808	0.000211	FALSE	FALSE	TRUE	(CCACACC)n	Simple_repeat
Sniffles2.DEL.C6EM14	DEL	chr21	44295633	-37	PFKL,AIRE	0.00273	DEL_chr21_bf544ad2	0.005671	0.000672	FALSE	FALSE	TRUE		Non-repeat
Sniffles2.DEL.C7CM14	DEL	chr21	44304031	-35	PFKL,AIRE	0.35118	DEL_chr21_293db96b	0.028481	7.1e-05	FALSE	FALSE	TRUE		Non-repeat
Sniffles2.INS.C71M14	INS	chr21	44306088	51	PFKL,AIRE	0.33818	.		.	TRUE	FALSE	FALSE		Non-repeat
Sniffles2.DEL.C7DM14	DEL	chr21	44330746	-36	CFAP410,PFKL	0.00092	DEL_chr21_6ba00f2d	0.006866	0.000198	FALSE	FALSE	TRUE		Non-repeat
Sniffles2.DEL.C80M14	DEL	chr21	44334481	-40	CFAP410	0.00091	DEL_chr21_bbf32523	0.000945	7.1e-05	FALSE	FALSE	TRUE		Non-repeat
Sniffles2.DEL.C7FM14	DEL	chr21	44335844	-1135	CFAP410	0.00183	DEL_chr21_74e30aad	0.946667	0.000436	FALSE	TRUE	FALSE		Non-repeat
Sniffles2.DEL.C7EM14	DEL	chr21	44336002	-50	CFAP410	0.46364	DEL_chr21_18dab1c7	0.401575	0.000937	FALSE	TRUE	FALSE		Non-repeat
Sniffles2.INS.C72M14	INS	chr21	44338865	44	CFAP410	0.00911	.		.	FALSE	FALSE	TRUE	(G)n	Simple_repeat
Sniffles2.DEL.C81M14	DEL	chr21	44338930	-36	CFAP410	0.02813	DEL_chr21_41b59a5b	0.435294	8.8e-05	FALSE	TRUE	FALSE	(CCCCG)n	Simple_repeat
Sniffles2.DEL.C82M14	DEL	chr21	44350500	-49	TRPM2,CFAP410	0.00909	DEL_chr21_9915a6be	0.183048	8e-06	FALSE	FALSE	TRUE		Non-repeat
Sniffles2.DEL.C83M14	DEL	chr21	44358806	-44	TRPM2,CFAP410	0.00272	DEL_chr21_ef4d06a0	0.000513	8e-06	FALSE	FALSE	TRUE	LTR12D	LTR
Sniffles2.INS.C73M14	INS	chr21	44359089	48	TRPM2,CFAP410	0.19873	.		.	FALSE	FALSE	TRUE	LTR12D	LTR
Sniffles2.DEL.C84M14	DEL	chr21	44365029	-39	TRPM2,CFAP410	0.00181	DEL_chr21_f003e08c	0.00466	3.2e-05	FALSE	FALSE	TRUE		Non-repeat
Sniffles2.INS.C74M14	INS	chr21	44365042	36	TRPM2,CFAP410	0.20054	.		.	FALSE	FALSE	TRUE		Non-repeat
Sniffles2.DEL.C85M14	DEL	chr21	44366657	-36	TRPM2,CFAP410	0.00091	DEL_chr21_886bc774	0.061056	0.000119	FALSE	FALSE	TRUE		Non-repeat
Sniffles2.INS.C75M14	INS	chr21	44367566	44	TRPM2,CFAP410	0.00091	.		.	FALSE	FALSE	TRUE		Non-repeat
Sniffles2.DEL.C86M14	DEL	chr21	44369444	-347	TRPM2,CFAP410	0.19854	DEL_chr21_591c95f9	0.575207	0.212798	FALSE	TRUE	FALSE		Non-repeat
Sniffles2.INS.C77M14	INS	chr21	44369590	58	TRPM2,CFAP410	0.03188	.		.	FALSE	FALSE	TRUE		Non-repeat
Sniffles2.INS.C76M14	INS	chr21	44371346	36	TRPM2,CFAP410	0.18727	.		.	FALSE	FALSE	TRUE		Non-repeat
Sniffles2.DEL.C87M14	DEL	chr21	44371458	-40	TRPM2,CFAP410	0.01093	DEL_chr21_d05021fe	0.007329	2.4e-05	FALSE	FALSE	TRUE		Non-repeat
Sniffles2.DEL.C88M14	DEL	chr21	44373553	-47	TRPM2,CFAP410	0.20091	DEL_chr21_4137b227	0.06842	0.019529	FALSE	FALSE	TRUE		Non-repeat
Sniffles2.DEL.C89M14	DEL	chr21	44377187	-44	TRPM2,CFAP410	0.00181	DEL_chr21_ef4d06a0	0.000513	8e-06	FALSE	FALSE	TRUE		Non-repeat
Sniffles2.DEL.C8AM14	DEL	chr21	44392874	-37	TRPM2-AS	0.00091	DEL_chr21_450e5c28	0.001583	0.001772	FALSE	FALSE	TRUE		Non-repeat
Sniffles2.INS.C78M14	INS	chr21	44394318	37	TRPM2-AS	0.00091	.		.	FALSE	FALSE	TRUE	(AT)n	Simple_repeat
Sniffles2.DEL.C8CM14	DEL	chr21	44395186	-732	TRPM2-AS	0.00274	DEL_chr21_da540955	0.892224	0.001345	FALSE	TRUE	FALSE		Non-repeat
Sniffles2.DEL.C8BM14	DEL	chr21	44395693	-49	TRPM2-AS	0.53364	DEL_chr21_be3a42ce	0.085179	0.382619	TRUE	FALSE	FALSE	(TGTGGAGGGA)n	Simple_repeat
Sniffles2.INS.C79M14	INS	chr21	44395833	85	TRPM2-AS	0.20909	.		.	FALSE	FALSE	TRUE	(CT)n	Simple_repeat
Sniffles2.INS.C7AM14	INS	chr21	44395899	535	TRPM2-AS	0.0337	.		.	TRUE	FALSE	FALSE	GA-rich	Low_complexity
Sniffles2.DEL.C8DM14	DEL	chr21	44396401	-32	TRPM2-AS	0.22454	DEL_chr21_41cfda49	0.195266	0.000994	FALSE	FALSE	TRUE		Non-repeat
Sniffles2.INS.C7BM14	INS	chr21	44396755	68	TRPM2-AS	0.04281	.		.	FALSE	FALSE	TRUE		Non-repeat
Sniffles2.INS.C90M14	INS	chr21	44404824	87	TRPM2-AS	0.08349	.		.	FALSE	FALSE	TRUE	(TGATAG)n	Simple_repeat
Sniffles2.DEL.CA3M14	DEL	chr21	44404866	-88	TRPM2-AS	0.38391	DEL_chr21_bac7316e	0.377653	1.6e-05	FALSE	TRUE	FALSE	(TGATAG)n	Simple_repeat
Sniffles2.INS.C95M14	INS	chr21	44407136	7677	TRPM2-AS	0.04505	INS_chr21_73ffdce4	0.012406	0.789841	FALSE	FALSE	TRUE	(CAT)n	Simple_repeat
Sniffles2.INS.C91M14	INS	chr21	44407138	2924	TRPM2-AS	0.47458	INS_chr21_73ffdce4	0.031281	0.789841	FALSE	FALSE	TRUE	(CCTC)n	Simple_repeat
Sniffles2.INS.C93M14	INS	chr21	44407138	5030	TRPM2-AS	0.54366	INS_chr21_73ffdce4	0.018184	0.789841	FALSE	FALSE	TRUE	(CCCT)n	Simple_repeat
Sniffles2.INS.C94M14	INS	chr21	44407138	6923	TRPM2-AS	0.0919	INS_chr21_73ffdce4	0.013212	0.789841	FALSE	FALSE	TRUE		Non-repeat
Sniffles2.INS.C92M14	INS	chr21	44407142	5667	TRPM2-AS	0.23941	INS_chr21_73ffdce4	0.01485	0.789841	FALSE	FALSE	TRUE	(TCCC)n	Simple_repeat
Sniffles2.INS.C96M14	INS	chr21	44409669	39	TRPM2-AS	0.04356	.		.	FALSE	FALSE	TRUE		Non-repeat
Sniffles2.DEL.CA4M14	DEL	chr21	44409673	-595	TRPM2-AS	0.71234	DEL_chr21_29824b52	0.947371	6.4e-05	TRUE	TRUE	FALSE		Non-repeat
Sniffles2.DEL.CA5M14	DEL	chr21	44410221	-82	TRPM2-AS	0.01551	DEL_chr21_fda2c158	0.136289	0.334718	FALSE	FALSE	TRUE		Non-repeat
Sniffles2.INS.C97M14	INS	chr21	44415190	35	TRPM2-AS	0.00091	.		.	FALSE	FALSE	TRUE		Non-repeat
Sniffles2.INS.C98M14	INS	chr21	44416807	38	TRPM2-AS	0.64428	.		.	FALSE	FALSE	TRUE		Non-repeat
Sniffles2.DEL.CA6M14	DEL	chr21	44417454	-40	TRPM2-AS	0.0073	DEL_chr21_23369b63	0.098321	7.5e-05	FALSE	FALSE	TRUE		Non-repeat
Sniffles2.INS.C9AM14	INS	chr21	44417651	37	TRPM2-AS	0.00274	.		.	FALSE	FALSE	TRUE		Non-repeat
Sniffles2.INS.C99M14	INS	chr21	44419565	3570	TRPM2-AS	0.9628	.		.	FALSE	FALSE	TRUE	THE1B	LTR
Sniffles2.INS.C9CM14	INS	chr21	44419565	7060	TRPM2-AS	0.02879	.		.	FALSE	FALSE	TRUE	THE1B	LTR
Sniffles2.INS.C9BM14	INS	chr21	44419574	64	TRPM2-AS	0.06636	.		.	TRUE	FALSE	FALSE	(TGG)n	Simple_repeat
Sniffles2.DEL.CA7M14	DEL	chr21	44422982	-170	TRPM2-AS	0.95818	DEL_chr21_22c84f5a	0.322642	0.027358	FALSE	TRUE	FALSE		Non-repeat
Sniffles2.DEL.CA8M14	DEL	chr21	44428684	-37	TRPM2-AS	0.65971	DEL_chr21_48a50479	0.230303	1.6e-05	FALSE	FALSE	TRUE		Non-repeat
Sniffles2.DEL.CA9M14	DEL	chr21	44430403	-326	TRPM2-AS	0.7559	DEL_chr21_4cb804cc	0.95107	0.734329	TRUE	TRUE	FALSE	AluY	SINE/Alu
Sniffles2.INS.C9DM14	INS	chr21	44435664	460	TRPM2-AS,TRPM2	0.0255	.		.	FALSE	FALSE	TRUE		Non-repeat
Sniffles2.DEL.CAAM14	DEL	chr21	44435773	-51	TRPM2-AS,TRPM2	0.01002	DEL_chr21_e0ec4baa	0.370802	1.6e-05	FALSE	TRUE	FALSE		Non-repeat
Sniffles2.INS.C9EM14	INS	chr21	44440305	32	TRPM2-AS,TRPM2	0.60909	.		.	FALSE	FALSE	TRUE		Non-repeat
Sniffles2.DEL.CABM14	DEL	chr21	44443383	-36	TRPM2-AS,TRPM2	0.77454	DEL_chr21_cad6a973	0.001008	1.6e-05	FALSE	FALSE	TRUE		Non-repeat
Sniffles2.DEL.CACM14	DEL	chr21	44446110	-48	TRPM2-AS,TRPM2	0.01639	DEL_chr21_ced74d91	0.494949	0.000475	FALSE	TRUE	FALSE		Non-repeat
Sniffles2.DEL.CADM14	DEL	chr21	44455572	-39	TRPM2-AS,TRPM2	0.00091	DEL_chr21_5ea76275	0.083682	1.6e-05	FALSE	FALSE	TRUE		Non-repeat
Sniffles2.DEL.CAEM14	DEL	chr21	44465790	-46	TSPEAR,TRPM2	0.00364	DEL_chr21_0443623c	0.495231	1.6e-05	FALSE	TRUE	FALSE		Non-repeat
Sniffles2.INS.C9FM14	INS	chr21	44468499	135	TSPEAR,TRPM2	0.84392	INS_chr21_f1a6bca0	0.98524	0.642813	TRUE	TRUE	FALSE	AluSx	SINE/Alu
Sniffles2.DEL.CAFM14	DEL	chr21	44481699	-61	TSPEAR,TRPM2	0.07573	DEL_chr21_4ba3524b	0.117424	0.017528	FALSE	FALSE	TRUE		Non-repeat
Sniffles2.INS.CA0M14	INS	chr21	44481791	48	TSPEAR,TRPM2	0.00183	.		.	FALSE	FALSE	TRUE		Non-repeat
Sniffles2.INS.CA1M14	INS	chr21	44484861	37	TSPEAR,TSPEAR-AS2	0.02914	INS_chr21_d16ed07b	0.698113	1.6e-05	FALSE	TRUE	FALSE		Non-repeat
Sniffles2.DEL.CB0M14	DEL	chr21	44484861	-42	TSPEAR,TSPEAR-AS2	0.02099	DEL_chr21_aa98c0df	0.257485	0.000242	TRUE	FALSE	FALSE		Non-repeat
Sniffles2.INS.CA2M14	INS	chr21	44490621	31	TSPEAR,TSPEAR-AS2	0.04281	.		.	FALSE	FALSE	TRUE		Non-repeat
Sniffles2.DEL.CB1M14	DEL	chr21	44490629	-38	TSPEAR,TSPEAR-AS2	0.00912	DEL_chr21_3e27983a	0.464286	1.7e-05	FALSE	TRUE	FALSE		Non-repeat
Sniffles2.DEL.CC5M14	DEL	chr21	44502917	-90	TSPEAR,TSPEAR-AS2	0.43818	DEL_chr21_feed6ee5	0.626374	4.7e-05	TRUE	TRUE	FALSE		Non-repeat
Sniffles2.INS.CBBM14	INS	chr21	44503341	69	TSPEAR,TSPEAR-AS2	0.01275	.		.	FALSE	FALSE	TRUE		Non-repeat
Sniffles2.DEL.CC6M14	DEL	chr21	44504299	-47	TSPEAR,TSPEAR-AS2	0.04015	DEL_chr21_09687427	0.002765	3.2e-05	FALSE	FALSE	TRUE		Non-repeat
Sniffles2.INS.CBCM14	INS	chr21	44504380	41	TSPEAR,TSPEAR-AS2	0.00821	.		.	FALSE	FALSE	TRUE		Non-repeat
Sniffles2.DEL.CC7M14	DEL	chr21	44509268	-37	TSPEAR-AS2	0.01639	DEL_chr21_35232202	0.008682	1.6e-05	FALSE	FALSE	TRUE		Non-repeat
Sniffles2.INS.CBDM14	INS	chr21	44509492	41	TSPEAR-AS2	0.01186	.		.	FALSE	FALSE	TRUE		Non-repeat
Sniffles2.INS.CBEM14	INS	chr21	44517541	37	TSPEAR-AS2	0.00091	.		.	FALSE	FALSE	TRUE		Non-repeat
Sniffles2.DEL.CC8M14	DEL	chr21	44523116	-82	TSPEAR-AS2	0.10526	DEL_chr21_4ed20d28	0.389671	0.001662	FALSE	TRUE	FALSE	(AGTC)n	Simple_repeat
Sniffles2.INS.CBFM14	INS	chr21	44523140	83	TSPEAR-AS2	0.02	.		.	FALSE	FALSE	TRUE		Non-repeat
Sniffles2.INS.CC0M14	INS	chr21	44530578	46	TSPEAR-AS2	0.00272	.		.	FALSE	FALSE	TRUE	(AC)n	Simple_repeat
Sniffles2.DEL.CC9M14	DEL	chr21	44530695	-42	TSPEAR-AS2	0.01089	DEL_chr21_da1cad87	0.001024	2.4e-05	FALSE	FALSE	TRUE		Non-repeat
Sniffles2.INS.CC1M14	INS	chr21	44534250	46	KRTAP10-2,TSPEAR-AS2	0.00817	.		.	FALSE	FALSE	TRUE	(C)n	Simple_repeat
Sniffles2.DEL.CCAM14	DEL	chr21	44534264	-40	KRTAP10-2,TSPEAR-AS2	0.1098	DEL_chr21_47c4bf3a	0.362832	3.2e-05	FALSE	TRUE	FALSE		Non-repeat
Sniffles2.DEL.CCBM14	DEL	chr21	44558218	-44	KRTAP10-2	0.00091	DEL_chr21_d0cac454	0.104651	0.001504	FALSE	FALSE	TRUE		Non-repeat
Sniffles2.DEL.CCCM14	DEL	chr21	44576394	-50	KRTAP10-2	0.06375	DEL_chr21_ba3f69e9	0.333333	1.6e-05	FALSE	TRUE	FALSE		Non-repeat
Sniffles2.INS.CC2M14	INS	chr21	44576416	50	KRTAP10-2	0.04827	.		.	FALSE	FALSE	TRUE		Non-repeat
Sniffles2.INS.CC3M14	INS	chr21	44588520	58	KRTAP10-2	0.00091	.		.	FALSE	FALSE	TRUE	(CA)n	Simple_repeat
Sniffles2.DEL.CCDM14	DEL	chr21	44591981	-74	KRTAP10-9	0.01927	DEL_chr21_9225e2c1	0.287356	0.002531	FALSE	FALSE	TRUE		Non-repeat
Sniffles2.INS.CC4M14	INS	chr21	44591994	353	KRTAP10-9	0.23224	.		.	FALSE	FALSE	TRUE		Non-repeat
Sniffles2.INS.CCEM14	INS	chr21	44599135	32	KRTAP10-9	0.07273	.		.	FALSE	FALSE	TRUE	(TC)n	Simple_repeat
Sniffles2.INS.CCFM14	INS	chr21	44613734	45	KRTAP10-9	0.00545	.		.	TRUE	FALSE	FALSE	(CG)n	Simple_repeat
Sniffles2.DEL.CD2M14	DEL	chr21	44613801	-44	KRTAP10-9	0.00091	DEL_chr21_50ac02d4	0.001187	4e-05	FALSE	FALSE	TRUE		Non-repeat
Sniffles2.DEL.CD3M14	DEL	chr21	44627597	-48	KRTAP10-9	0.00091	DEL_chr21_a211b593	0.13388	1.6e-05	TRUE	FALSE	FALSE		Non-repeat
Sniffles2.INS.CD0M14	INS	chr21	44653005	53	KRTAP10-9	0.00546	.		.	FALSE	FALSE	TRUE	(GA)n	Simple_repeat
Sniffles2.DEL.CD4M14	DEL	chr21	44666862	-48	KRTAP10-9	0.00091	DEL_chr21_3672dc9a	0.005684	3.2e-05	FALSE	FALSE	TRUE		Non-repeat
Sniffles2.INS.CD1M14	INS	chr21	44674263	318	KRTAP10-9,TSPEAR	0.03188	INS_chr21_c99d8ed4	0.849337	0.030461	FALSE	TRUE	FALSE	AluY	SINE/Alu
Sniffles2.DEL.CD5M14	DEL	chr21	44674732	-37	KRTAP10-9,TSPEAR	0.00183	DEL_chr21_8ec5e1c9	0.24859	1.6e-05	FALSE	FALSE	TRUE	(TG)n	Simple_repeat
Sniffles2.DEL.CD6M14	DEL	chr21	44697036	-40	KRTAP10-9,TSPEAR	0.21364	DEL_chr21_cc59c25c	0.386792	0.000327	FALSE	TRUE	FALSE		Non-repeat
Sniffles2.INS.CD8M14	INS	chr21	44697045	40	KRTAP10-9,TSPEAR	0.0156	.		.	FALSE	FALSE	TRUE		Non-repeat
Sniffles2.DEL.CDFM14	DEL	chr21	44701738	-34	UBE2G2,TSPEAR	0.29727	DEL_chr21_8f653f5a	0.040946	1.2e-05	FALSE	FALSE	TRUE		Non-repeat
Sniffles2.INS.CD9M14	INS	chr21	44712181	35	UBE2G2,TSPEAR	0.35909	.		.	FALSE	FALSE	TRUE		Non-repeat
Sniffles2.DEL.CE0M14	DEL	chr21	44712219	-42	UBE2G2,TSPEAR	0.00091	DEL_chr21_c4fdb7b8	0.000258	1.6e-05	FALSE	FALSE	TRUE		Non-repeat
Sniffles2.DEL.CE1M14	DEL	chr21	44716738	-35	UBE2G2,TSPEAR	0.00455	DEL_chr21_66fe9f2a	0.049505	8e-05	FALSE	FALSE	TRUE	(GT)n	Simple_repeat
Sniffles2.INS.CDAM14	INS	chr21	44724496	238	UBE2G2,TSPEAR	0.27727	.		.	FALSE	FALSE	TRUE		Non-repeat
Sniffles2.INS.CDBM14	INS	chr21	44727538	65	UBE2G2,TSPEAR	0.25499	INS_chr21_af7ac0fc	0.346154	0.205105	TRUE	TRUE	FALSE		Non-repeat
Sniffles2.DEL.CE2M14	DEL	chr21	44733363	-119	UBE2G2,TSPEAR	0.48911	DEL_chr21_176fe0f9	0.336229	0.001304	TRUE	TRUE	FALSE		Non-repeat
Sniffles2.INS.CDCM14	INS	chr21	44733365	70	UBE2G2,TSPEAR	0.00181	.		.	FALSE	FALSE	TRUE		Non-repeat
Sniffles2.DEL.CE3M14	DEL	chr21	44741624	-40	UBE2G2,TSPEAR	0.61615	DEL_chr21_4f444227	0.216886	0.006873	FALSE	FALSE	TRUE	(AGGA)n	Simple_repeat
Sniffles2.INS.CDDM14	INS	chr21	44741790	33	UBE2G2,TSPEAR	0.00273	.		.	FALSE	FALSE	TRUE	(AGGA)n	Simple_repeat
Sniffles2.DEL.CE4M14	DEL	chr21	44750667	-34	UBE2G2,TSPEAR	0.50091	DEL_chr21_23c75e8b	0.045514	8e-06	FALSE	FALSE	TRUE		Non-repeat
Sniffles2.INS.CDEM14	INS	chr21	44750803	83	UBE2G2,TSPEAR	0.31512	.		.	TRUE	FALSE	FALSE		Non-repeat
Sniffles2.DEL.CE5M14	DEL	chr21	44759403	-54	UBE2G2	0.12774	DEL_chr21_fe9db0ee	0.073869	0.003423	TRUE	FALSE	FALSE		Non-repeat
Sniffles2.DEL.CE6M14	DEL	chr21	44764220	-85	UBE2G2	0.72142	DEL_chr21_0d2b405b	0.467391	0.013804	TRUE	TRUE	FALSE		Non-repeat
Sniffles2.INS.CE7M14	INS	chr21	44809493	43	UBE2G2	0.00184	.		.	FALSE	FALSE	TRUE	(C)n	Simple_repeat
Sniffles2.DEL.CEFM14	DEL	chr21	44810993	-41	UBE2G2	0.0128	DEL_chr21_60751320	0.381818	0.000537	TRUE	TRUE	FALSE	(CA)n	Simple_repeat
Sniffles2.INS.CE8M14	INS	chr21	44817900	162	UBE2G2	0.99002	INS_chr21_9a938a19	0.975904	0.965535	FALSE	TRUE	FALSE		Non-repeat
Sniffles2.DEL.CF0M14	DEL	chr21	44818797	-41	UBE2G2	0.00091	DEL_chr21_4af90781	0.000292	2.4e-05	FALSE	FALSE	TRUE		Non-repeat
Sniffles2.INS.CE9M14	INS	chr21	44824122	36	UBE2G2	0.00091	.		.	FALSE	FALSE	TRUE	(C)n	Simple_repeat
Sniffles2.DEL.CF1M14	DEL	chr21	44824576	-149	UBE2G2	0.11818	DEL_chr21_70ff430d	0.295858	0.094615	FALSE	FALSE	TRUE	SVA_C	SVA
Sniffles2.INS.CEAM14	INS	chr21	44825073	128	UBE2G2	0.71779	INS_chr21_6b78c190	0.318898	0.000161	FALSE	TRUE	FALSE	SVA_F	SVA
Sniffles2.DEL.CF2M14	DEL	chr21	44826620	-3795	UBE2G2	0.00091	DEL_chr21_399506a6	0.742887	8e-06	TRUE	TRUE	FALSE	L1MCc	LINE
Sniffles2.DEL.CF3M14	DEL	chr21	44834337	-49	ITGB2,UBE2G2	0.01909	DEL_chr21_4af90781	0.000348	2.4e-05	TRUE	FALSE	FALSE		Non-repeat
Sniffles2.DEL.CF4M14	DEL	chr21	44836178	-61	ITGB2,UBE2G2	0.28584	DEL_chr21_5a8f8b3c	0.131078	0.124919	FALSE	FALSE	TRUE	(CCCCA)n	Simple_repeat
Sniffles2.INS.CEBM14	INS	chr21	44836325	57	ITGB2,UBE2G2	0.32123	.		.	FALSE	FALSE	TRUE		Non-repeat
Sniffles2.DEL.CF5M14	DEL	chr21	44837157	-40	ITGB2,UBE2G2	0.00091	DEL_chr21_4af90781	0.000285	2.4e-05	FALSE	FALSE	TRUE		Non-repeat
Sniffles2.DEL.CF6M14	DEL	chr21	44838215	-44	ITGB2,UBE2G2	0.00181	DEL_chr21_a9ed8910	0.432692	0.000164	FALSE	TRUE	FALSE		Non-repeat
Sniffles2.DEL.CF7M14	DEL	chr21	44854451	-40	ITGB2,UBE2G2	0.12069	DEL_chr21_a15de9ac	0.041536	0.000116	FALSE	FALSE	TRUE		Non-repeat
Sniffles2.INS.CECM14	INS	chr21	44859477	44	ITGB2,UBE2G2	0.00181	.		.	FALSE	FALSE	TRUE	(GT)n	Simple_repeat
Sniffles2.DEL.CF8M14	DEL	chr21	44859497	-40	ITGB2,UBE2G2	0.00545	DEL_chr21_8a4fbc34	0.087234	3.2e-05	FALSE	FALSE	TRUE		Non-repeat
Sniffles2.DEL.CF9M14	DEL	chr21	44863151	-33	ITGB2,UBE2G2	0.18421	DEL_chr21_f2a69c7e	0.19209	9e-06	TRUE	FALSE	FALSE		Non-repeat
Sniffles2.INS.CEDM14	INS	chr21	44863168	45	ITGB2,UBE2G2	0.34029	.		.	FALSE	FALSE	TRUE		Non-repeat
Sniffles2.DEL.CFAM14	DEL	chr21	44866400	-43	ITGB2,ITGB2-AS1	0.19454	DEL_chr21_38fbb7af	0.154386	0.006527	FALSE	FALSE	TRUE		Non-repeat
Sniffles2.DEL.CFBM14	DEL	chr21	44873939	-36	ITGB2,ITGB2-AS1	0.16788	DEL_chr21_b3f19b48	0.536232	1.6e-05	TRUE	TRUE	FALSE		Non-repeat
Sniffles2.INS.CEEM14	INS	chr21	44873962	35	ITGB2,ITGB2-AS1	0.02459	INS_chr21_2aeb35c8	0.636364	8e-06	FALSE	TRUE	FALSE		Non-repeat
Sniffles2.DEL.CFCM14	DEL	chr21	44885247	-124	ITGB2,ITGB2-AS1	0.93557	DEL_chr21_86ac5a0f	0.149343	0.002037	FALSE	FALSE	TRUE		Non-repeat
Sniffles2.DEL.CFDM14	DEL	chr21	44888090	-60	ITGB2,ITGB2-AS1	0.03552	DEL_chr21_a3f7c6a7	0.018874	8e-06	FALSE	FALSE	TRUE		Non-repeat
Sniffles2.INS.CFEM14	INS	chr21	44906141	41	ITGB2-AS1	0.00091	.		.	FALSE	FALSE	TRUE	(C)n	Simple_repeat
Sniffles2.DEL.D11M14	DEL	chr21	44912917	-137	ITGB2-AS1	0.6588	DEL_chr21_50e08c6f	0.312925	0.021486	FALSE	TRUE	FALSE	G-rich	Low_complexity
Sniffles2.INS.CFFM14	INS	chr21	44913097	32	ITGB2-AS1	0.00545	.		.	FALSE	FALSE	TRUE		Non-repeat
Sniffles2.INS.D00M14	INS	chr21	44918950	212	ITGB2-AS1	0.40653	.		.	FALSE	FALSE	TRUE		Non-repeat
Sniffles2.INS.D01M14	INS	chr21	44928855	112	LINC01547,ITGB2-AS1	0.43443	.		.	FALSE	FALSE	TRUE		Non-repeat
Sniffles2.INS.D02M14	INS	chr21	44933555	43	LINC01547,ITGB2	0.00091	.		.	FALSE	FALSE	TRUE	(C)n	Simple_repeat
Sniffles2.INS.D03M14	INS	chr21	44947578	34	LINC01547	0.05464	.		.	FALSE	FALSE	TRUE		Non-repeat
Sniffles2.DEL.D12M14	DEL	chr21	44948235	-38	LINC01547	0.02004	DEL_chr21_d6d1ec01	0.058471	0.000413	FALSE	FALSE	TRUE		Non-repeat
Sniffles2.DEL.D13M14	DEL	chr21	44951105	-991	LINC01547	0.01182	DEL_chr21_2473c134	0.886599	0.005993	FALSE	TRUE	FALSE		Non-repeat
Sniffles2.DEL.D14M14	DEL	chr21	44952159	-43	LINC01547	0.00546	DEL_chr21_aea18a55	0.098461	0.09296	FALSE	FALSE	TRUE		Non-repeat
Sniffles2.INS.D04M14	INS	chr21	44953499	50	LINC01547	0.347	.		.	FALSE	FALSE	TRUE		Non-repeat
Sniffles2.INS.D05M14	INS	chr21	44971142	59	LINC00163	0.78131	INS_chr21_f74a5297	0.339206	0.452177	TRUE	TRUE	FALSE		Non-repeat
Sniffles2.INS.D06M14	INS	chr21	44972985	42	LINC00163	0.77768	.		.	FALSE	FALSE	TRUE		Non-repeat
Sniffles2.DEL.D15M14	DEL	chr21	44973502	-85	LINC00163	0.54537	DEL_chr21_04a0e7c9	0.299652	0.04852	FALSE	FALSE	TRUE		Non-repeat
Sniffles2.INS.D07M14	INS	chr21	44978574	36	LINC00163	0.01091	.		.	FALSE	FALSE	TRUE		Non-repeat
Sniffles2.DEL.D16M14	DEL	chr21	44978607	-62	LINC00163	0.14273	DEL_chr21_3b4fd637	0.304348	8.8e-05	FALSE	TRUE	FALSE		Non-repeat
Sniffles2.INS.D0AM14	INS	chr21	44981609	3229	LINC00163	0.00273	.		.	FALSE	FALSE	TRUE		Non-repeat
Sniffles2.INS.D09M14	INS	chr21	44981673	872	LINC00163	0.03279	.		.	FALSE	FALSE	TRUE		Non-repeat
Sniffles2.INS.D08M14	INS	chr21	44981864	110	LINC00163	0.17818	.		.	FALSE	FALSE	TRUE		Non-repeat
Sniffles2.DEL.D17M14	DEL	chr21	44981908	-112	LINC00163	0.48004	DEL_chr21_18cf0880	0.118325	0.366248	FALSE	FALSE	TRUE		Non-repeat
Sniffles2.INS.D0CM14	INS	chr21	44984134	1286	LINC00163	0.03832	.		.	FALSE	FALSE	TRUE	(CA)n	Simple_repeat
Sniffles2.INS.D0BM14	INS	chr21	44984159	642	LINC00163	0.87568	.		.	FALSE	FALSE	TRUE	(AC)n	Simple_repeat
Sniffles2.INS.D0DM14	INS	chr21	44991393	125	LINC00163	0.75499	INS_chr21_1ccd2560	0.688091	0.001496	FALSE	TRUE	FALSE		Non-repeat
Sniffles2.INS.D0EM14	INS	chr21	44992778	40	LINC00163	0.75953	.		.	FALSE	FALSE	TRUE		Non-repeat
Sniffles2.INS.D0FM14	INS	chr21	44993876	249	LINC00163	0.99183	.		.	FALSE	FALSE	TRUE		Non-repeat
Sniffles2.DEL.D18M14	DEL	chr21	44995276	-41	PICSAR,LINC00163	0.00091	DEL_chr21_5b956991	0.000953	3.3e-05	FALSE	FALSE	TRUE		Non-repeat
Sniffles2.INS.D10M14	INS	chr21	44997032	41	PICSAR,LINC00163	0.00273	.		.	FALSE	FALSE	TRUE		Non-repeat
Sniffles2.INS.D1AM14	INS	chr21	44998132	38	PICSAR,LINC00163	0.00181	.		.	FALSE	FALSE	TRUE		Non-repeat
Sniffles2.INS.D1BM14	INS	chr21	45001618	37	PICSAR	0.05474	INS_chr21_628386c3	0.480519	0.031931	FALSE	TRUE	FALSE		Non-repeat
Sniffles2.INS.D1CM14	INS	chr21	45007851	168	PICSAR	0.1343	.		.	FALSE	FALSE	TRUE		Non-repeat
Sniffles2.DEL.D27M14	DEL	chr21	45015130	-42	PICSAR	0.00272	DEL_chr21_6296ea3f	0.081594	4.8e-05	FALSE	FALSE	TRUE		Non-repeat
Sniffles2.INS.D1DM14	INS	chr21	45018763	124	PICSAR	0.99274	INS_chr21_d422e263	0.839789	0.662406	FALSE	TRUE	FALSE	G-rich	Low_complexity
Sniffles2.DEL.D28M14	DEL	chr21	45023261	-53	PICSAR	0.19873	DEL_chr21_c750dcc1	0.278351	0.124965	TRUE	FALSE	FALSE	AluJb	SINE/Alu
Sniffles2.INS.D1FM14	INS	chr21	45028084	2149	PICSAR	0.00274	.		.	FALSE	FALSE	TRUE		Non-repeat
Sniffles2.DEL.D29M14	DEL	chr21	45028111	-641	PICSAR	0.19945	DEL_chr21_ea3e0c02	0.952864	0.225335	TRUE	TRUE	FALSE		Non-repeat
Sniffles2.INS.D1EM14	INS	chr21	45028357	66	PICSAR	0.04836	.		.	FALSE	FALSE	TRUE		Non-repeat
Sniffles2.DEL.D2AM14	DEL	chr21	45029105	-37	PICSAR	0.00272	DEL_chr21_9a4ea03e	0.102151	7.9e-05	FALSE	FALSE	TRUE	AluY	SINE/Alu
Sniffles2.DEL.D2BM14	DEL	chr21	45032781	-51	PICSAR	0.0255	DEL_chr21_339cf6c6	0.173077	0.000202	FALSE	FALSE	TRUE		Non-repeat
Sniffles2.INS.D20M14	INS	chr21	45034544	32	PICSAR	0.00455	.		.	FALSE	FALSE	TRUE	(TGTCC)n	Simple_repeat
Sniffles2.DEL.D2CM14	DEL	chr21	45042446	-54	ADARB1,PICSAR	0.02813	DEL_chr21_3a0127b3	0.632184	0.000386	FALSE	TRUE	FALSE	(GT)n	Simple_repeat
Sniffles2.DEL.D2EM14	DEL	chr21	45043206	-43	ADARB1,PICSAR	0.00091	DEL_chr21_78625bd3	0.081331	4e-05	FALSE	FALSE	TRUE		Non-repeat
Sniffles2.INS.D21M14	INS	chr21	45043704	42	ADARB1,PICSAR	0.00091	.		.	FALSE	FALSE	TRUE		Non-repeat
Sniffles2.DEL.D2DM14	DEL	chr21	45043846	-43	ADARB1,PICSAR	0.00727	DEL_chr21_5516ae5c	5.8e-05	8e-06	FALSE	FALSE	TRUE		Non-repeat
Sniffles2.INS.D22M14	INS	chr21	45055062	1728	ADARB1,PICSAR	0.21755	.		.	FALSE	FALSE	TRUE		Non-repeat
Sniffles2.INS.D23M14	INS	chr21	45055069	128	ADARB1,PICSAR	0.12912	.		.	TRUE	FALSE	FALSE		Non-repeat
Sniffles2.DEL.D2FM14	DEL	chr21	45073999	-34	ADARB1,PICSAR	0.56352	DEL_chr21_5383106a	0.062104	0.5	TRUE	FALSE	FALSE		Non-repeat
Sniffles2.INS.D24M14	INS	chr21	45074599	33	ADARB1,PICSAR	0.04083	.		.	FALSE	FALSE	TRUE	(GGC)n	Simple_repeat
Sniffles2.INS.D25M14	INS	chr21	45088299	44	ADARB1,PICSAR	0.00182	.		.	FALSE	FALSE	TRUE		Non-repeat
Sniffles2.INS.D26M14	INS	chr21	45095790	38	ADARB1,PICSAR	0.00091	.		.	FALSE	FALSE	TRUE	(TC)n	Simple_repeat
Sniffles2.DEL.D36M14	DEL	chr21	45108718	-63	ADARB1,PICSAR	0.96007	DEL_chr21_5e540bee	0.455997	0.483799	TRUE	TRUE	FALSE		Non-repeat
Sniffles2.INS.D30M14	INS	chr21	45118336	41	ADARB1	0.00091	.		.	FALSE	FALSE	TRUE		Non-repeat
Sniffles2.DEL.D37M14	DEL	chr21	45134059	-47	ADARB1	0.00818	DEL_chr21_0be27587	0.002212	8e-06	TRUE	FALSE	FALSE		Non-repeat
Sniffles2.INS.D31M14	INS	chr21	45134345	35	ADARB1	0.80308	.		.	FALSE	FALSE	TRUE		Non-repeat
Sniffles2.DEL.D38M14	DEL	chr21	45142135	-38	ADARB1	0.00091	DEL_chr21_5516ae5c	5.1e-05	8e-06	FALSE	FALSE	TRUE		Non-repeat
Sniffles2.DEL.D39M14	DEL	chr21	45146082	-78	ADARB1	0.52541	DEL_chr21_29da47bf	0.460044	0.001176	FALSE	TRUE	FALSE		Non-repeat
Sniffles2.DEL.D3AM14	DEL	chr21	45152268	-54	ADARB1	0.08182	DEL_chr21_5516ae5c	7.2e-05	8e-06	TRUE	FALSE	FALSE		Non-repeat
Sniffles2.INS.D33M14	INS	chr21	45156099	91	ADARB1	0.00818	INS_chr21_4047de4c	0.903053	3.2e-05	FALSE	TRUE	FALSE	(CCAT)n	Simple_repeat
Sniffles2.INS.D32M14	INS	chr21	45156123	781	ADARB1	0.75408	INS_chr21_4047de4c	0.054688	3.2e-05	FALSE	FALSE	TRUE	(CCAT)n	Simple_repeat
Sniffles2.INS.D34M14	INS	chr21	45156123	1558	ADARB1	0.03364	INS_chr21_4047de4c	0.027414	3.2e-05	FALSE	FALSE	TRUE	(CATC)n	Simple_repeat
Sniffles2.INS.D35M14	INS	chr21	45159812	43	ADARB1	0.00182	.		.	FALSE	FALSE	TRUE		Non-repeat
Sniffles2.DEL.D3BM14	DEL	chr21	45191870	-34	POFUT2,ADARB1	0.39655	DEL_chr21_861b475f	0.009187	0.000307	FALSE	FALSE	TRUE	(T)n	Simple_repeat
Sniffles2.DEL.D3CM14	DEL	chr21	45194436	-37	POFUT2,ADARB1	0.12273	DEL_chr21_9719619c	0.339286	0.000376	TRUE	TRUE	FALSE		Non-repeat
Sniffles2.INS.D3DM14	INS	chr21	45224520	1048	POFUT2,ADARB1	0.97636	INS_chr21_43fd5bbe	0.131952	0.074282	FALSE	FALSE	TRUE		Non-repeat
Sniffles2.INS.D3EM14	INS	chr21	45224525	88	POFUT2,ADARB1	0.04554	INS_chr21_43fd5bbe	0.392857	0.074282	FALSE	TRUE	FALSE		Non-repeat
Sniffles2.INS.D3FM14	INS	chr21	45245638	35	POFUT2,ADARB1	0.32364	.		.	FALSE	FALSE	TRUE		Non-repeat
Sniffles2.INS.D40M14	INS	chr21	45253889	33	POFUT2,ADARB1	0.01737	.		.	FALSE	FALSE	TRUE		Non-repeat
Sniffles2.DEL.D45M14	DEL	chr21	45254102	-34	POFUT2,ADARB1	0.01818	DEL_chr21_91e391a9	0.158791	0.010855	TRUE	FALSE	FALSE		Non-repeat
Sniffles2.DEL.D46M14	DEL	chr21	45255691	-36	POFUT2,ADARB1	0.35818	DEL_chr21_aff58ff8	0.660714	1.6e-05	FALSE	TRUE	FALSE		Non-repeat
Sniffles2.INS.D41M14	INS	chr21	45255736	38	POFUT2,ADARB1	0.00091	.		.	FALSE	FALSE	TRUE		Non-repeat
Sniffles2.DEL.D47M14	DEL	chr21	45265651	-33	POFUT2	0.3167	.		.	FALSE	FALSE	TRUE		Non-repeat
Sniffles2.DEL.D49M14	DEL	chr21	45267017	-37	POFUT2	0.00091	DEL_chr21_b51b1f0f	0.5	0.000695	FALSE	TRUE	FALSE		Non-repeat
Sniffles2.DEL.D48M14	DEL	chr21	45268855	-48	POFUT2	0.33757	DEL_chr21_2646183b	0.253886	0.000596	FALSE	FALSE	TRUE	SVA_F	SVA
Sniffles2.DEL.D4AM14	DEL	chr21	45280724	-65	POFUT2	0.03011	DEL_chr21_39244b8b	0.021604	8e-06	FALSE	FALSE	TRUE		Non-repeat
Sniffles2.INS.D42M14	INS	chr21	45281007	50	POFUT2	0.00182	.		.	FALSE	FALSE	TRUE		Non-repeat
Sniffles2.INS.D43M14	INS	chr21	45287308	50	POFUT2	0.00091	.		.	FALSE	FALSE	TRUE	(G)n	Simple_repeat
Sniffles2.INS.D44M14	INS	chr21	45290668	33	POFUT2	0.06375	.		.	FALSE	FALSE	TRUE		Non-repeat
Sniffles2.DEL.D4BM14	DEL	chr21	45291947	-42	POFUT2	0.00546	.		.	FALSE	FALSE	TRUE		Non-repeat
Sniffles2.DEL.D4CM14	DEL	chr21	45294561	-6779	POFUT2	0.00091	DEL_chr21_617c9770	0.998674	0.000404	TRUE	TRUE	FALSE		Non-repeat
Sniffles2.DEL.D60M14	DEL	chr21	45307881	-47	POFUT2	0.00272	DEL_chr21_ae292b04	0.004403	8e-06	FALSE	FALSE	TRUE		Non-repeat
Sniffles2.INS.D4FM14	INS	chr21	45307977	218	POFUT2	0.19328	.		.	FALSE	FALSE	TRUE		Non-repeat
Sniffles2.DEL.D61M14	DEL	chr21	45321248	-33	POFUT2	0.00726	DEL_chr21_85fafe78	0.292388	8e-06	FALSE	FALSE	TRUE		Non-repeat
Sniffles2.INS.D54M14	INS	chr21	45324423	5927	POFUT2	0.01639	.		.	FALSE	FALSE	TRUE		Non-repeat
Sniffles2.INS.D52M14	INS	chr21	45324428	3176	POFUT2	0.19581	.		.	FALSE	FALSE	TRUE		Non-repeat
Sniffles2.INS.D50M14	INS	chr21	45324429	2055	POFUT2	0.36933	.		.	FALSE	FALSE	TRUE		Non-repeat
Sniffles2.INS.D51M14	INS	chr21	45324431	906	POFUT2	0.45273	.		.	FALSE	FALSE	TRUE	GA-rich	Low_complexity
Sniffles2.INS.D55M14	INS	chr21	45324435	6759	POFUT2	0.00364	.		.	FALSE	FALSE	TRUE		Non-repeat
Sniffles2.INS.D53M14	INS	chr21	45324437	4390	POFUT2	0.06284	.		.	FALSE	FALSE	TRUE		Non-repeat
Sniffles2.DEL.D62M14	DEL	chr21	45326023	-49	POFUT2	0.00366	DEL_chr21_71c5e5af	0.478025	0.003275	FALSE	TRUE	FALSE		Non-repeat
Sniffles2.DEL.D64M14	DEL	chr21	45328325	-45	POFUT2	0.10714	DEL_chr21_1cdb38a1	0.01189	0.000183	FALSE	FALSE	TRUE		Non-repeat
Sniffles2.DEL.D63M14	DEL	chr21	45330643	-76	POFUT2	0.14917	DEL_chr21_de15bf8f	0.264236	0.047666	TRUE	FALSE	FALSE		Non-repeat
Sniffles2.INS.D57M14	INS	chr21	45330726	46	POFUT2	0.0083	.		.	FALSE	FALSE	TRUE	(GT)n	Simple_repeat
Sniffles2.INS.D56M14	INS	chr21	45332149	34	POFUT2	0.11284	INS_chr21_c12eed51	0.586207	0.017569	FALSE	TRUE	FALSE		Non-repeat
Sniffles2.DEL.D65M14	DEL	chr21	45333748	-41	POFUT2	0.00092	DEL_chr21_c38d91b6	0.002098	7.9e-05	FALSE	FALSE	TRUE	(CTGCCT)n	Simple_repeat
Sniffles2.INS.D58M14	INS	chr21	45340485	852	POFUT2	0.91273	.		.	FALSE	FALSE	TRUE	(TCCA)n	Simple_repeat
Sniffles2.INS.D59M14	INS	chr21	45343029	47	COL18A1-AS1,POFUT2	0.35636	.		.	FALSE	FALSE	TRUE		Non-repeat
Sniffles2.DEL.D66M14	DEL	chr21	45343045	-48	COL18A1-AS1,POFUT2	0.03825	DEL_chr21_d339b3f1	0.273743	0.003278	FALSE	FALSE	TRUE		Non-repeat
Sniffles2.INS.D5BM14	INS	chr21	45345239	1762	COL18A1-AS1,POFUT2	0.00639	.		.	FALSE	FALSE	TRUE		Non-repeat
Sniffles2.INS.D5AM14	INS	chr21	45345295	927	COL18A1-AS1,POFUT2	0.37523	.		.	FALSE	FALSE	TRUE		Non-repeat
Sniffles2.INS.D5CM14	INS	chr21	45345437	113	COL18A1-AS1,POFUT2	0.01366	.		.	FALSE	FALSE	TRUE		Non-repeat
Sniffles2.DEL.D67M14	DEL	chr21	45345648	-59	COL18A1-AS1,POFUT2	0.15455	DEL_chr21_238d1830	0.092593	0.000551	FALSE	FALSE	TRUE		Non-repeat
Sniffles2.DEL.D68M14	DEL	chr21	45365254	-63	COL18A1-AS1	0.29053	DEL_chr21_f720de46	0.099844	8e-06	TRUE	FALSE	FALSE		Non-repeat
Sniffles2.DEL.D69M14	DEL	chr21	45370502	-48	COL18A1-AS1	0.00091	DEL_chr21_4a58c151	0.001701	8e-06	FALSE	FALSE	TRUE	L1MEg	LINE
Sniffles2.DEL.D6AM14	DEL	chr21	45375097	-39	COL18A1-AS1	0.00091	DEL_chr21_a7561f33	0.07619	3.2e-05	FALSE	FALSE	TRUE		Non-repeat
Sniffles2.DEL.D6BM14	DEL	chr21	45376026	-86	COL18A1-AS1	0.51996	DEL_chr21_876c796e	0.23908	0.000151	TRUE	FALSE	FALSE		Non-repeat
Sniffles2.DEL.D6CM14	DEL	chr21	45379145	-61	COL18A1-AS1	0.85481	DEL_chr21_a26cea79	0.331551	2.5e-05	FALSE	TRUE	FALSE		Non-repeat
Sniffles2.DEL.D6DM14	DEL	chr21	45380356	-140	COL18A1-AS1	0.8421	DEL_chr21_8adcf100	0.332547	0.01979	FALSE	TRUE	FALSE		Non-repeat
Sniffles2.INS.D5DM14	INS	chr21	45380467	35	COL18A1-AS1	0.10182	.		.	FALSE	FALSE	TRUE		Non-repeat
Sniffles2.DEL.D6EM14	DEL	chr21	45386094	-39	COL18A1-AS1	0.00548	DEL_chr21_c9af7339	0.002816	4.8e-05	FALSE	FALSE	TRUE		Non-repeat
Sniffles2.INS.D5EM14	INS	chr21	45388956	145	COL18A1-AS1	0.67241	.		.	FALSE	FALSE	TRUE		Non-repeat
Sniffles2.DEL.D6FM14	DEL	chr21	45389258	-38	COL18A1-AS1	0.00545	.		.	FALSE	FALSE	TRUE		Non-repeat
Sniffles2.DEL.D70M14	DEL	chr21	45393790	-38	COL18A1-AS1	0.66606	DEL_chr21_6d5d47c4	0.286765	0.003682	TRUE	FALSE	FALSE		Non-repeat
Sniffles2.INS.D5FM14	INS	chr21	45393990	36	COL18A1-AS1	0.00273	.		.	FALSE	FALSE	TRUE		Non-repeat
Sniffles2.DEL.D81M14	DEL	chr21	45405089	-33	COL18A1-AS1	0.19636	DEL_chr21_00179e51	0.386124	1.6e-05	FALSE	TRUE	FALSE	(CCCCTG)n	Simple_repeat
Sniffles2.INS.D71M14	INS	chr21	45405292	55	COL18A1-AS1	0.57636	.		.	TRUE	FALSE	FALSE		Non-repeat
Sniffles2.INS.D72M14	INS	chr21	45418713	57	COL18A1-AS1	0.59909	.		.	FALSE	FALSE	TRUE		Non-repeat
Sniffles2.DEL.D82M14	DEL	chr21	45429995	-46	COL18A1-AS1	0.00275	DEL_chr21_2a27d5f8	0.52809	0.000186	FALSE	TRUE	FALSE		Non-repeat
Sniffles2.INS.D73M14	INS	chr21	45430114	105	COL18A1-AS1	0.08624	INS_chr21_57d6b21e	0.08996	0.084574	TRUE	FALSE	FALSE		Non-repeat
Sniffles2.INS.D74M14	INS	chr21	45431394	182	COL18A1-AS1	0.2069	.		.	FALSE	FALSE	TRUE		Non-repeat
Sniffles2.DEL.D83M14	DEL	chr21	45431445	-35	COL18A1-AS1	0.00911	DEL_chr21_9739e1c1	0.315789	0.000159	FALSE	TRUE	FALSE		Non-repeat
Sniffles2.INS.D75M14	INS	chr21	45434063	72	COL18A1-AS1	0.44555	.		.	TRUE	FALSE	FALSE		Non-repeat
Sniffles2.INS.D77M14	INS	chr21	45435254	53	COL18A1-AS1	0.00091	.		.	FALSE	FALSE	TRUE		Non-repeat
Sniffles2.DEL.D84M14	DEL	chr21	45436875	-533	COL18A1-AS1	0.13024	DEL_chr21_020d5349	0.867872	0.001723	FALSE	TRUE	FALSE		Non-repeat
Sniffles2.INS.D76M14	INS	chr21	45437496	68	COL18A1-AS1	0.60182	.		.	TRUE	FALSE	FALSE	(CA)n	Simple_repeat
Sniffles2.DEL.D85M14	DEL	chr21	45437671	-75	COL18A1-AS1	0.23684	DEL_chr21_9995a90b	0.176334	0.268093	FALSE	FALSE	TRUE	(CA)n	Simple_repeat
Sniffles2.DEL.D86M14	DEL	chr21	45440140	-38	COL18A1-AS1	0.00182	DEL_chr21_ddf33aaa	0.064145	0.000191	FALSE	FALSE	TRUE		Non-repeat
Sniffles2.INS.D78M14	INS	chr21	45440550	80	COL18A1-AS1	0.36	.		.	FALSE	FALSE	TRUE		Non-repeat
Sniffles2.DEL.D87M14	DEL	chr21	45442730	-94	COL18A1-AS1	0.31353	DEL_chr21_1ebfe76b	0.329861	0.103787	FALSE	TRUE	FALSE	(GGTGCT)n	Simple_repeat
Sniffles2.INS.D79M14	INS	chr21	45442876	109	COL18A1-AS1	0.10531	.		.	FALSE	FALSE	TRUE		Non-repeat
Sniffles2.DEL.D88M14	DEL	chr21	45453184	-42	COL18A1-AS1	0.00181	DEL_chr21_319467b2	0.010897	8e-06	FALSE	FALSE	TRUE		Non-repeat
Sniffles2.DEL.D89M14	DEL	chr21	45458579	-41	SLC19A1,COL18A1-AS1	0.00091	DEL_chr21_4b03a797	0.026498	8e-06	FALSE	FALSE	TRUE		Non-repeat
Sniffles2.DEL.D8AM14	DEL	chr21	45465525	-44	SLC19A1,COL18A1-AS1	0.00091	DEL_chr21_bdd51270	0.046107	1.6e-05	FALSE	FALSE	TRUE		Non-repeat
Sniffles2.DEL.D8BM14	DEL	chr21	45471075	-35	SLC19A1,COL18A1-AS1	0.08958	DEL_chr21_97c71028	0.190476	0.000208	FALSE	FALSE	TRUE		Non-repeat
Sniffles2.INS.D7AM14	INS	chr21	45471499	36	SLC19A1,COL18A1-AS1	0.00274	.		.	FALSE	FALSE	TRUE		Non-repeat
Sniffles2.INS.D7BM14	INS	chr21	45474730	205	SLC19A1,COL18A1-AS1	0.9628	.		.	FALSE	FALSE	TRUE		Non-repeat
Sniffles2.DEL.D8CM14	DEL	chr21	45476868	-39	SLC19A1,COL18A1-AS1	0.00183	DEL_chr21_6bbe24ef	0.002893	4.8e-05	FALSE	FALSE	TRUE		Non-repeat
Sniffles2.INS.D7CM14	INS	chr21	45483999	31	SLC19A1,COL18A1-AS1	0.21494	.		.	FALSE	FALSE	TRUE		Non-repeat
Sniffles2.DEL.D8DM14	DEL	chr21	45484095	-31	SLC19A1,COL18A1-AS1	0.0885	DEL_chr21_fd90a762	0.201258	0.000469	FALSE	FALSE	TRUE		Non-repeat
Sniffles2.INS.D7DM14	INS	chr21	45486405	57	SLC19A1,COL18A1-AS1	0.0128	.		.	FALSE	FALSE	TRUE		Non-repeat
Sniffles2.DEL.D8EM14	DEL	chr21	45486413	-67	SLC19A1,COL18A1-AS1	0.27322	DEL_chr21_84ecc08c	0.263566	0.014508	FALSE	FALSE	TRUE		Non-repeat
Sniffles2.DEL.D8FM14	DEL	chr21	45489965	-38	SLC19A1,COL18A1-AS1	0.27091	DEL_chr21_ebe08b2f	0.364672	8.7e-05	FALSE	TRUE	FALSE		Non-repeat
Sniffles2.INS.D7EM14	INS	chr21	45490469	68	SLC19A1,COL18A1-AS1	0.46175	INS_chr21_11d9c03a	0.503289	0.081436	TRUE	TRUE	FALSE	(CCCT)n	Simple_repeat
Sniffles2.INS.D7FM14	INS	chr21	45491473	32	SLC19A1,COL18A1-AS1	0.17851	.		.	TRUE	FALSE	FALSE		Non-repeat
Sniffles2.INS.D80M14	INS	chr21	45496076	39	SLC19A1,COL18A1-AS1	0.00824	.		.	FALSE	FALSE	TRUE		Non-repeat
Sniffles2.DEL.DABM14	DEL	chr21	45498295	-49	SLC19A1,COL18A1-AS1	0.00455	DEL_chr21_0229e309	0.003648	6.3e-05	FALSE	FALSE	TRUE		Non-repeat
Sniffles2.INS.D91M14	INS	chr21	45498410	43	SLC19A1,COL18A1-AS1	0.00091	.		.	FALSE	FALSE	TRUE		Non-repeat
Sniffles2.DEL.DACM14	DEL	chr21	45499419	-52	SLC19A1	0.00366	DEL_chr21_d8d030a6	0.249957	0.000135	FALSE	FALSE	TRUE		Non-repeat
Sniffles2.INS.D93M14	INS	chr21	45499443	1758	SLC19A1	0.02737	.		.	FALSE	FALSE	TRUE		Non-repeat
Sniffles2.INS.D92M14	INS	chr21	45499447	288	SLC19A1	0.41621	.		.	FALSE	FALSE	TRUE		Non-repeat
Sniffles2.DEL.DAEM14	DEL	chr21	45500168	-848	SLC19A1	0.00183	DEL_chr21_351c1ad9	0.625442	0.009158	FALSE	TRUE	FALSE	(GT)n	Simple_repeat
Sniffles2.INS.D98M14	INS	chr21	45500239	6050	SLC19A1	0.00459	.		.	FALSE	FALSE	TRUE	(GT)n	Simple_repeat
Sniffles2.INS.D96M14	INS	chr21	45500242	1929	SLC19A1	0.13504	.		.	FALSE	FALSE	TRUE	(TG)n	Simple_repeat
Sniffles2.INS.D94M14	INS	chr21	45500243	2743	SLC19A1	0.01384	.		.	FALSE	FALSE	TRUE		Non-repeat
Sniffles2.INS.D97M14	INS	chr21	45500244	3652	SLC19A1	0.00462	.		.	FALSE	FALSE	TRUE	(GT)n	Simple_repeat
Sniffles2.INS.D95M14	INS	chr21	45500454	1287	SLC19A1	0.24182	.		.	FALSE	FALSE	TRUE		Non-repeat
Sniffles2.INS.D99M14	INS	chr21	45500563	280	SLC19A1	0.25318	.		.	FALSE	FALSE	TRUE	(TG)n	Simple_repeat
Sniffles2.DEL.DADM14	DEL	chr21	45500735	-70	SLC19A1	0.21858	DEL_chr21_351c1ad9	0.13371	0.009158	TRUE	FALSE	FALSE	(TG)n	Simple_repeat
Sniffles2.INS.D9BM14	INS	chr21	45501746	1231	SLC19A1	0.00455	.		.	FALSE	FALSE	TRUE		Non-repeat
Sniffles2.INS.D9AM14	INS	chr21	45501776	86	SLC19A1	0.22777	.		.	FALSE	FALSE	TRUE		Non-repeat
Sniffles2.DEL.DAFM14	DEL	chr21	45501788	-128	SLC19A1	0.54909	DEL_chr21_fe75e794	0.349593	0.146031	FALSE	TRUE	FALSE		Non-repeat
Sniffles2.DEL.DB0M14	DEL	chr21	45507146	-44	SLC19A1	0.45735	DEL_chr21_f393e3f1	0.405405	0.008647	FALSE	TRUE	FALSE		Non-repeat
Sniffles2.DEL.DB1M14	DEL	chr21	45508333	-39	SLC19A1	0.01093	DEL_chr21_3069f508	0.305344	6.4e-05	FALSE	TRUE	FALSE		Non-repeat
Sniffles2.INS.D9CM14	INS	chr21	45508443	39	SLC19A1	0.01913	.		.	FALSE	FALSE	TRUE	(AGAA)n	Simple_repeat
Sniffles2.DEL.DB2M14	DEL	chr21	45510955	-57	SLC19A1	0.55082	DEL_chr21_8652ecac	0.828571	0.615265	TRUE	TRUE	FALSE		Non-repeat
Sniffles2.DEL.DB3M14	DEL	chr21	45517258	-39	SLC19A1	0.00091	.		.	FALSE	FALSE	TRUE		Non-repeat
Sniffles2.DEL.DB4M14	DEL	chr21	45524371	-300	SLC19A1	0.39292	DEL_chr21_1be0bdc0	0.337066	0.018964	FALSE	TRUE	FALSE		Non-repeat
Sniffles2.INS.D9EM14	INS	chr21	45524492	39	SLC19A1	0.00365	.		.	FALSE	FALSE	TRUE		Non-repeat
Sniffles2.DEL.DB5M14	DEL	chr21	45527555	-98	SLC19A1	0.58621	DEL_chr21_4b6fb491	0.631177	0.000147	FALSE	TRUE	FALSE		Non-repeat
Sniffles2.INS.D9DM14	INS	chr21	45527569	48	SLC19A1	0.02385	.		.	FALSE	FALSE	TRUE		Non-repeat
Sniffles2.INS.D9FM14	INS	chr21	45531166	638	SLC19A1	0.39383	.		.	FALSE	FALSE	TRUE		Non-repeat
Sniffles2.INS.DA0M14	INS	chr21	45531196	204	SLC19A1	0.60182	.		.	FALSE	FALSE	TRUE		Non-repeat
Sniffles2.DEL.DB6M14	DEL	chr21	45536953	-46	SLC19A1	0.00091	DEL_chr21_8df2a90e	0.009032	6.3e-05	FALSE	FALSE	TRUE		Non-repeat
Sniffles2.INS.DA1M14	INS	chr21	45537565	126	SLC19A1	0.5726	INS_chr21_7cc36a53	0.976744	0.00931	FALSE	TRUE	FALSE		Non-repeat
Sniffles2.DEL.DB7M14	DEL	chr21	45542143	-60	SLC19A1	0.11749	DEL_chr21_472ba681	0.295945	0.000159	FALSE	FALSE	TRUE		Non-repeat
Sniffles2.INS.DA2M14	INS	chr21	45550104	41	SLC19A1	0.00182	.		.	FALSE	FALSE	TRUE	(G)n	Simple_repeat
Sniffles2.INS.DA7M14	INS	chr21	45553681	3706	SLC19A1	0.00636	.		.	FALSE	FALSE	TRUE		Non-repeat
Sniffles2.INS.DA4M14	INS	chr21	45553683	2590	SLC19A1	0.03097	.		.	FALSE	FALSE	TRUE	(CCCCAT)n	Simple_repeat
Sniffles2.INS.DA3M14	INS	chr21	45553708	643	SLC19A1	0.19056	.		.	FALSE	FALSE	TRUE	(CCCCCT)n	Simple_repeat
Sniffles2.INS.DA6M14	INS	chr21	45553708	1459	SLC19A1	0.07169	.		.	FALSE	FALSE	TRUE		Non-repeat
Sniffles2.DEL.DB8M14	DEL	chr21	45553912	-66	SLC19A1	0.15336	DEL_chr21_b0198dd1	0.130097	0.274477	FALSE	FALSE	TRUE	(CCCAGTC)n	Simple_repeat
Sniffles2.INS.DA5M14	INS	chr21	45554023	111	SLC19A1	0.31851	.		.	FALSE	FALSE	TRUE		Non-repeat
Sniffles2.DEL.DB9M14	DEL	chr21	45555234	-35	SLC19A1	0.02904	DEL_chr21_8ccde482	0.052402	0.00019	FALSE	FALSE	TRUE		Non-repeat
Sniffles2.INS.DA8M14	INS	chr21	45555262	45	SLC19A1	0.11343	INS_chr21_c6ee14f1	0.173745	2.4e-05	FALSE	FALSE	TRUE		Non-repeat
Sniffles2.INS.DA9M14	INS	chr21	45560475	100	SLC19A1	0.29091	.		.	FALSE	FALSE	TRUE		Non-repeat
Sniffles2.DEL.DBAM14	DEL	chr21	45572364	-40	PCBP3,SLC19A1	0.00091	DEL_chr21_98edaae4	0.008393	8e-06	FALSE	FALSE	TRUE		Non-repeat
Sniffles2.INS.DAAM14	INS	chr21	45591242	38	PCBP3,SLC19A1	0.00364	.		.	FALSE	FALSE	TRUE		Non-repeat
Sniffles2.DEL.DBBM14	DEL	chr21	45593281	-40	PCBP3,SLC19A1	0.00091	DEL_chr21_1133c518	0.008151	1.6e-05	FALSE	FALSE	TRUE		Non-repeat
Sniffles2.INS.DBDM14	INS	chr21	45604945	39	PCBP3,SLC19A1	0.00091	.		.	FALSE	FALSE	TRUE	(GA)n	Simple_repeat
Sniffles2.INS.DBEM14	INS	chr21	45606129	139	PCBP3,SLC19A1	0.49819	.		.	FALSE	FALSE	TRUE		Non-repeat
Sniffles2.INS.DBFM14	INS	chr21	45607016	68	PCBP3,SLC19A1	0.09437	.		.	FALSE	FALSE	TRUE		Non-repeat
Sniffles2.DEL.DCBM14	DEL	chr21	45607614	-31	PCBP3,SLC19A1	0.07985	DEL_chr21_73f2cc29	0.000353	8e-06	FALSE	FALSE	TRUE		Non-repeat
Sniffles2.INS.DC0M14	INS	chr21	45609512	56	PCBP3,SLC19A1	0.17031	.		.	FALSE	FALSE	TRUE		Non-repeat
Sniffles2.DEL.DCCM14	DEL	chr21	45609884	-54	PCBP3,SLC19A1	0.00545	DEL_chr21_5afdc74b	0.00119	8e-06	FALSE	FALSE	TRUE		Non-repeat
Sniffles2.DEL.DCDM14	DEL	chr21	45613020	-71	PCBP3,SLC19A1	0.02722	DEL_chr21_81cdea2c	0.309013	9.8e-05	FALSE	TRUE	FALSE		Non-repeat
Sniffles2.DEL.DCEM14	DEL	chr21	45615751	-43	PCBP3,SLC19A1	0.00091	DEL_chr21_289b414d	0.004611	1.6e-05	FALSE	FALSE	TRUE		Non-repeat
Sniffles2.INS.DC1M14	INS	chr21	45622447	325	PCBP3,SLC19A1	0.38798	INS_chr21_3e1fd583	0.990854	0.34905	TRUE	TRUE	FALSE	AluY	SINE/Alu
Sniffles2.INS.DC2M14	INS	chr21	45625349	86	PCBP3,SLC19A1	0.91379	.		.	FALSE	FALSE	TRUE		Non-repeat
Sniffles2.DEL.DCFM14	DEL	chr21	45629030	-41	PCBP3,SLC19A1	0.00181	DEL_chr21_5afdc74b	0.000909	8e-06	FALSE	FALSE	TRUE		Non-repeat
Sniffles2.DEL.DD0M14	DEL	chr21	45631066	-48	PCBP3,SLC19A1	0.00546	DEL_chr21_5afdc74b	0.001061	8e-06	FALSE	FALSE	TRUE		Non-repeat
Sniffles2.INS.DC5M14	INS	chr21	45633394	2052	PCBP3,SLC19A1	0.00272	.		.	FALSE	FALSE	TRUE		Non-repeat
Sniffles2.INS.DC3M14	INS	chr21	45633578	1028	PCBP3,SLC19A1	0.45644	.		.	FALSE	FALSE	TRUE		Non-repeat
Sniffles2.INS.DC4M14	INS	chr21	45633659	133	PCBP3,SLC19A1	0.32668	.		.	FALSE	FALSE	TRUE		Non-repeat
Sniffles2.DEL.DD1M14	DEL	chr21	45633667	-683	PCBP3,SLC19A1	0.03267	DEL_chr21_0aeccf83	0.693712	0.000135	FALSE	TRUE	FALSE		Non-repeat
Sniffles2.DEL.DD2M14	DEL	chr21	45633760	-134	PCBP3,SLC19A1	0.03176	DEL_chr21_0aeccf83	0.136917	0.000135	FALSE	FALSE	TRUE		Non-repeat
Sniffles2.INS.DC6M14	INS	chr21	45634285	137	PCBP3,SLC19A1	0.01361	.		.	FALSE	FALSE	TRUE		Non-repeat
Sniffles2.DEL.DD3M14	DEL	chr21	45636233	-51	PCBP3,SLC19A1	0.0118	DEL_chr21_7c04b59f	0.313253	2.4e-05	FALSE	TRUE	FALSE	(GT)n	Simple_repeat
Sniffles2.DEL.DD4M14	DEL	chr21	45637713	-109	PCBP3,SLC19A1	0.65699	DEL_chr21_3b99020d	0.392857	0.031787	FALSE	TRUE	FALSE		Non-repeat
Sniffles2.INS.DC7M14	INS	chr21	45637873	41	PCBP3,SLC19A1	0.00181	.		.	FALSE	FALSE	TRUE		Non-repeat
Sniffles2.DEL.DD5M14	DEL	chr21	45646090	-38	PCBP3,SLC19A1	0.00272	DEL_chr21_5afdc74b	0.000844	8e-06	FALSE	FALSE	TRUE	(TG)n	Simple_repeat
Sniffles2.INS.DC8M14	INS	chr21	45646094	33	PCBP3,SLC19A1	0.00545	.		.	FALSE	FALSE	TRUE	(CT)n	Simple_repeat
Sniffles2.INS.DC9M14	INS	chr21	45667076	34	PCBP3,SLC19A1	0.11909	.		.	FALSE	FALSE	TRUE	(TTTC)n	Simple_repeat
Sniffles2.DEL.DD6M14	DEL	chr21	45669797	-37	PCBP3,SLC19A1	0.01089	DEL_chr21_36304496	0.017415	8e-06	FALSE	FALSE	TRUE	(TA)n	Simple_repeat
Sniffles2.INS.DCAM14	INS	chr21	45691404	38	PCBP3,SLC19A1	0.00091	.		.	FALSE	FALSE	TRUE	(T)n	Simple_repeat
Sniffles2.INS.DD8M14	INS	chr21	45696100	33	PCBP3,SLC19A1	0.00091	.		.	FALSE	FALSE	TRUE	(A)n	Simple_repeat
Sniffles2.INS.DD9M14	INS	chr21	45704906	49	PCBP3,SLC19A1	0.00091	.		.	FALSE	FALSE	TRUE	(T)n	Simple_repeat
Sniffles2.INS.DDAM14	INS	chr21	45739345	49	PCBP3,SLC19A1	0.61524	.		.	FALSE	FALSE	TRUE		Non-repeat
Sniffles2.DEL.DDFM14	DEL	chr21	45746171	-43	PCBP3,SLC19A1	0.00182	DEL_chr21_31736fb4	0.196429	3.2e-05	FALSE	FALSE	TRUE		Non-repeat
Sniffles2.INS.DDCM14	INS	chr21	45746312	679	PCBP3,SLC19A1	0.00727	.		.	FALSE	FALSE	TRUE		Non-repeat
Sniffles2.INS.DDBM14	INS	chr21	45746361	177	PCBP3,SLC19A1	0.77858	.		.	FALSE	FALSE	TRUE		Non-repeat
Sniffles2.DEL.DE0M14	DEL	chr21	45747152	-44	PCBP3,SLC19A1	0.0118	DEL_chr21_be7c116c	0.000553	2.4e-05	FALSE	FALSE	TRUE	THE1B	LTR
Sniffles2.INS.DDDM14	INS	chr21	45762492	33	PCBP3	0.00274	.		.	FALSE	FALSE	TRUE	(T)n	Simple_repeat
Sniffles2.INS.DDEM14	INS	chr21	45784826	41	PCBP3	0.00181	.		.	FALSE	FALSE	TRUE	(G)n	Simple_repeat
Sniffles2.DEL.DE1M14	DEL	chr21	45785406	-45	PCBP3	0.00817	DEL_chr21_f82378ba	0.267442	8e-06	FALSE	FALSE	TRUE	SVA_F	SVA
Sniffles2.INS.DE6M14	INS	chr21	45797535	4610	PCBP3	0.00092	.		.	FALSE	FALSE	TRUE		Non-repeat
Sniffles2.INS.DE5M14	INS	chr21	45797633	5880	PCBP3	0.03947	.		.	FALSE	FALSE	TRUE		Non-repeat
Sniffles2.INS.DE3M14	INS	chr21	45797654	863	PCBP3	0.00998	.		.	FALSE	FALSE	TRUE	(TGGA)n	Simple_repeat
Sniffles2.INS.DE4M14	INS	chr21	45797717	148	PCBP3	0.02904	INS_chr21_68ac7ed5	0.780328	0.948974	TRUE	TRUE	FALSE		Non-repeat
Sniffles2.INS.DE2M14	INS	chr21	45797738	3076	PCBP3	0.89835	INS_chr21_68ac7ed5	0.025819	0.948974	FALSE	FALSE	TRUE	(ATGG)n	Simple_repeat
Sniffles2.DEL.DF3M14	DEL	chr21	45797804	-49	PCBP3	0.00273	DEL_chr21_6251aec5	0.119332	0.000359	FALSE	FALSE	TRUE		Non-repeat
Sniffles2.INS.DE7M14	INS	chr21	45798807	60	PCBP3	0.0118	.		.	FALSE	FALSE	TRUE		Non-repeat
Sniffles2.INS.DE8M14	INS	chr21	45806352	35	PCBP3	0.00091	.		.	FALSE	FALSE	TRUE	(G)n	Simple_repeat
Sniffles2.DEL.DF4M14	DEL	chr21	45814471	-49	COL6A1,PCBP3	0.58076	DEL_chr21_c12e1a14	0.111857	0.000613	FALSE	FALSE	TRUE	(GTGAGTG)n	Simple_repeat
Sniffles2.DEL.DF5M14	DEL	chr21	45815009	-654	COL6A1,PCBP3	0.00091	DEL_chr21_135097cc	0.908588	0.010161	FALSE	TRUE	FALSE	(AGTGGTG)n	Simple_repeat
Sniffles2.DEL.DF6M14	DEL	chr21	45815358	-82	COL6A1,PCBP3	0.19419	DEL_chr21_135097cc	0.128086	0.010161	FALSE	FALSE	TRUE	(GTGAGTGA)n	Simple_repeat
Sniffles2.INS.DE9M14	INS	chr21	45815616	38	COL6A1,PCBP3	0.00909	.		.	FALSE	FALSE	TRUE	(AGTGGTG)n	Simple_repeat
Sniffles2.DEL.DF7M14	DEL	chr21	45821610	-39	COL6A1,PCBP3	0.00091	DEL_chr21_40dd22fb	0.01248	8e-06	FALSE	FALSE	TRUE		Non-repeat
Sniffles2.INS.DEAM14	INS	chr21	45822655	40	COL6A1,PCBP3	0.00364	.		.	FALSE	FALSE	TRUE		Non-repeat
Sniffles2.DEL.DF8M14	DEL	chr21	45829223	-37	COL6A1,PCBP3	0.0073	DEL_chr21_5b36b6db	0.042105	0.000454	FALSE	FALSE	TRUE		Non-repeat
Sniffles2.INS.DEBM14	INS	chr21	45852404	223	COL6A1,PCBP3	0.32033	.		.	TRUE	FALSE	FALSE		Non-repeat
Sniffles2.DEL.DF9M14	DEL	chr21	45852427	-77	COL6A1,PCBP3	0.39546	DEL_chr21_290a02e1	0.549296	0.00443	FALSE	TRUE	FALSE		Non-repeat
Sniffles2.DEL.DFAM14	DEL	chr21	45859287	-44	COL6A1,PCBP3	0.7677	DEL_chr21_db9f5789	0.027265	0.5	FALSE	FALSE	TRUE		Non-repeat
Sniffles2.DEL.DFBM14	DEL	chr21	45873354	-40	COL6A1,PCBP3	0.00091	DEL_chr21_7124fd80	0.011295	1.6e-05	FALSE	FALSE	TRUE		Non-repeat
Sniffles2.INS.DECM14	INS	chr21	45874577	40	COL6A1,PCBP3	0.00182	.		.	FALSE	FALSE	TRUE	(G)n	Simple_repeat
Sniffles2.INS.DEDM14	INS	chr21	45886170	45	COL6A1,PCBP3	0.00363	.		.	FALSE	FALSE	TRUE		Non-repeat
Sniffles2.DEL.DFCM14	DEL	chr21	45886287	-52	COL6A1,PCBP3	0.73412	DEL_chr21_0ea1440f	0.154971	0.000683	FALSE	FALSE	TRUE		Non-repeat
Sniffles2.DEL.DFDM14	DEL	chr21	45890610	-42	COL6A1,PCBP3	0.37956	DEL_chr21_0fe6e515	0.065449	0.001849	FALSE	FALSE	TRUE		Non-repeat
Sniffles2.INS.DEEM14	INS	chr21	45891058	123	COL6A1,PCBP3	0.37727	.		.	FALSE	FALSE	TRUE		Non-repeat
Sniffles2.INS.DEFM14	INS	chr21	45892465	31	COL6A1,PCBP3	0.28154	.		.	FALSE	FALSE	TRUE		Non-repeat
Sniffles2.INS.DF0M14	INS	chr21	45893579	74	COL6A1,PCBP3	0.38251	INS_chr21_1e072e9e	0.946676	0.47787	TRUE	TRUE	FALSE		Non-repeat
Sniffles2.INS.DF2M14	INS	chr21	45896511	1214	COL6A1,PCBP3	0.049	.		.	FALSE	FALSE	TRUE		Non-repeat
Sniffles2.INS.DF1M14	INS	chr21	45896545	416	COL6A1,PCBP3	0.55626	.		.	TRUE	FALSE	FALSE		Non-repeat
Sniffles2.DEL.DFEM14	DEL	chr21	45896654	-58	COL6A1,PCBP3	0.00818	DEL_chr21_8f71338d	0.517544	0.00192	FALSE	TRUE	FALSE		Non-repeat
Sniffles2.INS.DFFM14	INS	chr21	45898362	1293	COL6A1,PCBP3	0.00092	.		.	FALSE	FALSE	TRUE		Non-repeat
Sniffles2.DEL.E16M14	DEL	chr21	45898644	-78	COL6A1,PCBP3	0.62727	DEL_chr21_ea16ca12	0.219444	0.004605	FALSE	FALSE	TRUE		Non-repeat
Sniffles2.INS.E00M14	INS	chr21	45901708	39	COL6A1,PCBP3	0.35091	.		.	FALSE	FALSE	TRUE	(GA)n	Simple_repeat
Sniffles2.DEL.E17M14	DEL	chr21	45902257	-59	COL6A1,PCBP3	0.38364	DEL_chr21_4f68b0d4	0.083077	0.208412	TRUE	FALSE	FALSE		Non-repeat
Sniffles2.DEL.E19M14	DEL	chr21	45908703	-42	COL6A1,PCBP3	0.00182	DEL_chr21_ab212de6	0.007817	0.00018	TRUE	FALSE	FALSE		Non-repeat
Sniffles2.INS.E02M14	INS	chr21	45909773	856	COL6A1,PCBP3	0.153	INS_chr21_a619baa5	0.072096	0.016235	FALSE	FALSE	TRUE		Non-repeat
Sniffles2.INS.E03M14	INS	chr21	45909776	1627	COL6A1,PCBP3	0.03097	INS_chr21_a619baa5	0.034836	0.016235	FALSE	FALSE	TRUE		Non-repeat
Sniffles2.INS.E04M14	INS	chr21	45909794	3459	COL6A1,PCBP3	0.00456	INS_chr21_a619baa5	0.008952	0.016235	FALSE	FALSE	TRUE		Non-repeat
Sniffles2.INS.E01M14	INS	chr21	45909831	124	COL6A1,PCBP3	0.57713	.		.	FALSE	FALSE	TRUE		Non-repeat
Sniffles2.DEL.E18M14	DEL	chr21	45909993	-40	COL6A1,PCBP3	0.01366	DEL_chr21_af02cbff	0.356522	0.000139	FALSE	TRUE	FALSE		Non-repeat
Sniffles2.DEL.E1AM14	DEL	chr21	45918608	-49	COL6A1,PCBP3	0.47459	DEL_chr21_6e65ea09	0.006878	1.6e-05	FALSE	FALSE	TRUE		Non-repeat
Sniffles2.INS.E05M14	INS	chr21	45918766	46	COL6A1,PCBP3	0.00454	.		.	FALSE	FALSE	TRUE		Non-repeat
Sniffles2.INS.E09M14	INS	chr21	45923816	4140	COL6A1,PCBP3	0.00657	.		.	FALSE	FALSE	TRUE		Non-repeat
Sniffles2.DEL.E1BM14	DEL	chr21	45923910	-68	COL6A1,PCBP3	0.00272	DEL_chr21_b48db0b3	0.113487	6.4e-05	FALSE	FALSE	TRUE		Non-repeat
Sniffles2.INS.E06M14	INS	chr21	45923920	1304	COL6A1,PCBP3	0.56534	.		.	FALSE	FALSE	TRUE		Non-repeat
Sniffles2.INS.E07M14	INS	chr21	45924051	2410	COL6A1,PCBP3	0.18182	.		.	FALSE	FALSE	TRUE		Non-repeat
Sniffles2.INS.E08M14	INS	chr21	45924136	335	COL6A1,PCBP3	0.07532	.		.	FALSE	FALSE	TRUE		Non-repeat
Sniffles2.DEL.E1CM14	DEL	chr21	45924622	-69	COL6A1,PCBP3	0.00817	DEL_chr21_faa29321	0.120482	0.003971	FALSE	FALSE	TRUE		Non-repeat
Sniffles2.INS.E0AM14	INS	chr21	45924663	866	COL6A1,PCBP3	0.00817	.		.	FALSE	FALSE	TRUE		Non-repeat
Sniffles2.INS.E0BM14	INS	chr21	45924896	128	COL6A1,PCBP3	0.00544	.		.	FALSE	FALSE	TRUE		Non-repeat
Sniffles2.INS.E0CM14	INS	chr21	45927335	356	COL6A1,PCBP3	0.93376	.		.	FALSE	FALSE	TRUE	(CTCC)n	Simple_repeat
Sniffles2.INS.E0DM14	INS	chr21	45931706	41	COL6A1,PCBP3	0.02091	.		.	FALSE	FALSE	TRUE		Non-repeat
Sniffles2.DEL.E1DM14	DEL	chr21	45931951	-33	COL6A1,PCBP3	0.01273	DEL_chr21_1140ae24	0.05802	8e-06	FALSE	FALSE	TRUE		Non-repeat
Sniffles2.DEL.E1EM14	DEL	chr21	45932316	-537	COL6A1,PCBP3	0.00091	DEL_chr21_88cb2056	0.00144	1.6e-05	FALSE	FALSE	TRUE		Non-repeat
Sniffles2.DEL.E1FM14	DEL	chr21	45933579	-44	COL6A1,PCBP3	0.00091	DEL_chr21_88cb2056	0.00012	1.6e-05	FALSE	FALSE	TRUE		Non-repeat
Sniffles2.DEL.E20M14	DEL	chr21	45943967	-33	COL6A1,PCBP3	0.20947	DEL_chr21_59bc08f3	0.184783	0.000174	FALSE	FALSE	TRUE		Non-repeat
Sniffles2.INS.E0EM14	INS	chr21	45944110	32	COL6A1,PCBP3	0.00363	.		.	FALSE	FALSE	TRUE	(G)n	Simple_repeat
Sniffles2.INS.E0FM14	INS	chr21	45968040	31	COL6A1,PCBP3	0.00183	.		.	FALSE	FALSE	TRUE	(A)n	Simple_repeat
Sniffles2.DEL.E21M14	DEL	chr21	45968108	-1703	COL6A1,PCBP3	0.58348	DEL_chr21_d98a6b43	0.995305	0.430314	TRUE	TRUE	FALSE	L1MC4a	LINE
Sniffles2.INS.E10M14	INS	chr21	45972891	34	COL6A1,PCBP3	0.08455	.		.	FALSE	FALSE	TRUE		Non-repeat
Sniffles2.DEL.E22M14	DEL	chr21	45973634	-33	COL6A1,PCBP3	0.00273	DEL_chr21_dfde68f6	0.004862	9e-06	FALSE	FALSE	TRUE	(T)n	Simple_repeat
Sniffles2.DEL.E23M14	DEL	chr21	45977800	-50	COL6A1	0.81307	DEL_chr21_aafef4e1	0.075	4e-05	TRUE	FALSE	FALSE		Non-repeat
Sniffles2.INS.E11M14	INS	chr21	45978036	38	COL6A1	0.87205	.		.	FALSE	FALSE	TRUE	(CTCCCCC)n	Simple_repeat
Sniffles2.INS.E12M14	INS	chr21	45980993	81	COL6A1	0.73412	.		.	TRUE	FALSE	FALSE	(TCTC)n	Simple_repeat
Sniffles2.INS.E13M14	INS	chr21	45982836	45	COL6A1	0.00091	.		.	FALSE	FALSE	TRUE		Non-repeat
Sniffles2.DEL.E24M14	DEL	chr21	45987931	-95	COL6A1	0.27	DEL_chr21_234584bf	0.21968	0.300937	FALSE	FALSE	TRUE		Non-repeat
Sniffles2.INS.E14M14	INS	chr21	45987977	112	COL6A1	0.41198	.		.	FALSE	FALSE	TRUE		Non-repeat
Sniffles2.DEL.E25M14	DEL	chr21	45990027	-33	COL6A1	0.81125	DEL_chr21_8b527622	0.048921	8e-06	TRUE	FALSE	FALSE		Non-repeat
Sniffles2.INS.E15M14	INS	chr21	45990466	198	COL6A1	0.63158	.		.	TRUE	FALSE	FALSE		Non-repeat
Sniffles2.DEL.E26M14	DEL	chr21	45997138	-62	COL6A1	0.09654	DEL_chr21_fc6de9f1	0.232226	1.8e-05	TRUE	FALSE	FALSE		Non-repeat
Sniffles2.INS.E27M14	INS	chr21	45999927	445	COL6A1	0.86842	INS_chr21_f90a6b0e	0.411343	0.225987	FALSE	TRUE	FALSE		Non-repeat
Sniffles2.DEL.E42M14	DEL	chr21	46002765	-40	COL6A1	0.02381	DEL_chr21_8956fdcb	0.043902	1.6e-05	FALSE	FALSE	TRUE		Non-repeat
Sniffles2.INS.E28M14	INS	chr21	46002826	39	COL6A1	0.00275	.		.	FALSE	FALSE	TRUE		Non-repeat
Sniffles2.INS.E29M14	INS	chr21	46005506	36	COL6A1	0.26818	.		.	FALSE	FALSE	TRUE		Non-repeat
Sniffles2.INS.E2AM14	INS	chr21	46005940	39	COL6A1	0.13249	.		.	FALSE	FALSE	TRUE		Non-repeat
Sniffles2.DEL.E43M14	DEL	chr21	46006191	-32	COL6A1	0.29038	DEL_chr21_dfdf3987	0.111111	0.004398	FALSE	FALSE	TRUE		Non-repeat
Sniffles2.DUP.E52M14	DUP	chr21	46008380	173040	COL6A1	0.00091	DUP_chr21_ab06cd07	0.839538	4.8e-05	TRUE	TRUE	FALSE		Non-repeat
Sniffles2.INS.E2BM14	INS	chr21	46010866	80	COL6A1	0.16515	.		.	FALSE	FALSE	TRUE		Non-repeat
Sniffles2.DEL.E44M14	DEL	chr21	46011597	-63	COL6A1	0.67967	DEL_chr21_aad3b86f	0.102048	0.000399	TRUE	FALSE	FALSE		Non-repeat
Sniffles2.DEL.E45M14	DEL	chr21	46021312	-33	ENSG00000226115,COL6A1	0.01727	DEL_chr21_ba21ba1e	0.002556	2.4e-05	FALSE	FALSE	TRUE	(A)n	Simple_repeat
Sniffles2.INS.E2CM14	INS	chr21	46033149	168	ENSG00000226115	0.84574	.		.	FALSE	FALSE	TRUE		Non-repeat
Sniffles2.DEL.E46M14	DEL	chr21	46033846	-96	ENSG00000226115	0.28091	DEL_chr21_2bac41b0	0.701178	0.001867	FALSE	TRUE	FALSE		Non-repeat
Sniffles2.INS.E2EM14	INS	chr21	46034350	1755	ENSG00000226115	0.03364	.		.	FALSE	FALSE	TRUE		Non-repeat
Sniffles2.INS.E2DM14	INS	chr21	46034392	65	ENSG00000226115	0.04091	.		.	FALSE	FALSE	TRUE		Non-repeat
Sniffles2.INS.E2FM14	INS	chr21	46034420	957	ENSG00000226115	0.13	.		.	FALSE	FALSE	TRUE		Non-repeat
Sniffles2.DEL.E47M14	DEL	chr21	46034569	-114	ENSG00000226115	0.57169	DEL_chr21_f1a5adf9	0.183706	0.055014	FALSE	FALSE	TRUE		Non-repeat
Sniffles2.INS.E30M14	INS	chr21	46035141	56	ENSG00000226115	0.01727	.		.	FALSE	FALSE	TRUE		Non-repeat
Sniffles2.DEL.E48M14	DEL	chr21	46037291	-38	ENSG00000226115	0.00091	DEL_chr21_83d5faca	0.001632	1.6e-05	FALSE	FALSE	TRUE		Non-repeat
Sniffles2.DEL.E4AM14	DEL	chr21	46040060	-42	ENSG00000226115	0.00366	DEL_chr21_92abd51a	0.488636	0.000579	FALSE	TRUE	FALSE		Non-repeat
Sniffles2.INS.E31M14	INS	chr21	46041717	48	ENSG00000226115	0.72	.		.	FALSE	FALSE	TRUE		Non-repeat
Sniffles2.DEL.E49M14	DEL	chr21	46041900	-46	ENSG00000226115	0.00273	DEL_chr21_83d5faca	0.001966	1.6e-05	FALSE	FALSE	TRUE	(ACAAC)n	Simple_repeat
Sniffles2.INS.E32M14	INS	chr21	46047773	420	ENSG00000226115	0.64428	.		.	FALSE	FALSE	TRUE		Non-repeat
Sniffles2.INS.E33M14	INS	chr21	46047785	1038	ENSG00000226115	0.12204	.		.	FALSE	FALSE	TRUE		Non-repeat
Sniffles2.DEL.E4BM14	DEL	chr21	46048087	-44	ENSG00000226115	0.05636	DEL_chr21_ffbd6891	0.230836	0.090153	FALSE	FALSE	TRUE		Non-repeat
Sniffles2.INS.E34M14	INS	chr21	46048829	37	ENSG00000226115	0.71053	.		.	FALSE	FALSE	TRUE		Non-repeat
Sniffles2.DEL.E4CM14	DEL	chr21	46053002	-128	ENSG00000226115	0.10889	DEL_chr21_2b4058d5	0.72093	1.8e-05	FALSE	TRUE	FALSE		Non-repeat
Sniffles2.INS.E35M14	INS	chr21	46053006	99	ENSG00000226115	0.50544	.		.	FALSE	FALSE	TRUE		Non-repeat
Sniffles2.INS.E37M14	INS	chr21	46054871	1763	ENSG00000226115	0.02102	INS_chr21_7199eae3	0.017336	0.075738	FALSE	FALSE	TRUE		Non-repeat
Sniffles2.INS.E36M14	INS	chr21	46054917	837	ENSG00000226115	0.69636	.		.	FALSE	FALSE	TRUE		Non-repeat
Sniffles2.INS.E38M14	INS	chr21	46054974	108	ENSG00000226115	0.18058	.		.	FALSE	FALSE	TRUE		Non-repeat
Sniffles2.DEL.E4DM14	DEL	chr21	46054981	-31	ENSG00000226115	0.00457	DEL_chr21_b8380dca	0.166667	4.8e-05	FALSE	FALSE	TRUE		Non-repeat
Sniffles2.DEL.E4EM14	DEL	chr21	46058343	-85	ENSG00000226115	0.04736	DEL_chr21_666f1090	0.086533	1.6e-05	TRUE	FALSE	FALSE		Non-repeat
Sniffles2.INS.E39M14	INS	chr21	46058542	44	ENSG00000226115	0.15091	.		.	FALSE	FALSE	TRUE	(TCCACAGG)n	Simple_repeat
Sniffles2.DEL.E4FM14	DEL	chr21	46059782	-54	ENSG00000226115	0.00182	DEL_chr21_4bfc098c	0.094991	0.000107	FALSE	FALSE	TRUE		Non-repeat
Sniffles2.INS.E3AM14	INS	chr21	46059897	108	ENSG00000226115	0.00182	.		.	FALSE	FALSE	TRUE		Non-repeat
Sniffles2.INS.E3BM14	INS	chr21	46059910	603	ENSG00000226115	0.14299	.		.	FALSE	FALSE	TRUE		Non-repeat
Sniffles2.INS.E3CM14	INS	chr21	46064806	31	ENSG00000226115	0.10238	.		.	FALSE	FALSE	TRUE	(GGAG)n	Simple_repeat
Sniffles2.INS.E3DM14	INS	chr21	46068646	123	ENSG00000226115	0.32486	INS_chr21_00c96f3f	0.74988	0.000109	TRUE	TRUE	FALSE	HSAT5v1	Satellite
Sniffles2.DEL.E50M14	DEL	chr21	46069100	-42	ENSG00000226115	0.2323	DEL_chr21_ebdd9052	0.106173	0.139926	TRUE	FALSE	FALSE		Non-repeat
Sniffles2.INS.E3EM14	INS	chr21	46079841	46	ENSG00000226115	0.0255	.		.	FALSE	FALSE	TRUE		Non-repeat
Sniffles2.INS.E3FM14	INS	chr21	46085437	193	ENSG00000226115	0.84936	.		.	FALSE	FALSE	TRUE		Non-repeat
Sniffles2.INS.E40M14	INS	chr21	46090771	697	ENSG00000226115	0.42636	.		.	FALSE	FALSE	TRUE	(TGG)n	Simple_repeat
Sniffles2.DEL.E51M14	DEL	chr21	46090789	-122	ENSG00000226115	0.02285	DEL_chr21_37d45675	0.198068	1.6e-05	TRUE	FALSE	FALSE	(TGATGG)n	Simple_repeat
Sniffles2.INS.E41M14	INS	chr21	46091018	179	ENSG00000226115	0.54719	.		.	FALSE	FALSE	TRUE		Non-repeat
Sniffles2.INS.E53M14	INS	chr21	46110787	53	FTCD	0.5	.		.	TRUE	FALSE	FALSE		Non-repeat
Sniffles2.DEL.E6BM14	DEL	chr21	46111657	-61	FTCD	0.598	DEL_chr21_c66d7835	0.346369	3.2e-05	FALSE	TRUE	FALSE		Non-repeat
Sniffles2.INS.E54M14	INS	chr21	46120126	56	FTCD	0.39982	.		.	TRUE	FALSE	FALSE		Non-repeat
Sniffles2.DEL.E6CM14	DEL	chr21	46120915	-38	FTCD	0.00455	DEL_chr21_440436e3	0.006499	0.000397	FALSE	FALSE	TRUE		Non-repeat
Sniffles2.DEL.E6DM14	DEL	chr21	46133678	-46	FTCD	0.53096	DEL_chr21_dd38fc3d	0.095142	0.01029	FALSE	FALSE	TRUE		Non-repeat
Sniffles2.INS.E56M14	INS	chr21	46134389	1120	FTCD	0.00091	.		.	FALSE	FALSE	TRUE	G-rich	Low_complexity
Sniffles2.INS.E55M14	INS	chr21	46134495	56	FTCD	0.30383	.		.	TRUE	FALSE	FALSE		Non-repeat
Sniffles2.DEL.E6EM14	DEL	chr21	46135487	-62	FTCD	0.06284	DEL_chr21_a4f2adcd	0.12	0.002467	FALSE	FALSE	TRUE		Non-repeat
Sniffles2.INS.E57M14	INS	chr21	46135797	36	FTCD	0.16334	.		.	FALSE	FALSE	TRUE		Non-repeat
Sniffles2.INS.E58M14	INS	chr21	46137373	39	FTCD	0.00182	.		.	FALSE	FALSE	TRUE		Non-repeat
Sniffles2.INS.E59M14	INS	chr21	46140411	101	FTCD	0.74864	.		.	FALSE	FALSE	TRUE		Non-repeat
Sniffles2.DEL.E6FM14	DEL	chr21	46140619	-49	FTCD	0.00455	DEL_chr21_aa187435	0.197628	0.001579	FALSE	FALSE	TRUE		Non-repeat
Sniffles2.DEL.E70M14	DEL	chr21	46142359	-48	FTCD	0.02	DEL_chr21_1c6de838	0.411765	0.000119	FALSE	TRUE	FALSE		Non-repeat
Sniffles2.INS.E5AM14	INS	chr21	46142387	77	FTCD	0.17851	.		.	FALSE	FALSE	TRUE		Non-repeat
Sniffles2.INS.E5BM14	INS	chr21	46144486	695	FTCD	0.97636	.		.	FALSE	FALSE	TRUE		Non-repeat
Sniffles2.INS.E5CM14	INS	chr21	46145764	260	FTCD	0.95191	.		.	FALSE	FALSE	TRUE		Non-repeat
Sniffles2.INS.E5DM14	INS	chr21	46152406	41	SPATC1L,FTCD	0.00184	.		.	FALSE	FALSE	TRUE		Non-repeat
Sniffles2.DEL.E71M14	DEL	chr21	46153113	-38	SPATC1L,FTCD	0.00366	DEL_chr21_e6819b3b	0.006499	0.000153	FALSE	FALSE	TRUE		Non-repeat
Sniffles2.DEL.E72M14	DEL	chr21	46160409	-949	SPATC1L,FTCD	0.00182	DEL_chr21_b03571f0	0.141053	0.000852	FALSE	FALSE	TRUE		Non-repeat
Sniffles2.INS.E5EM14	INS	chr21	46161023	391	SPATC1L,FTCD	0.88112	.		.	FALSE	FALSE	TRUE	(AGGGGG)n	Simple_repeat
Sniffles2.DEL.E73M14	DEL	chr21	46162025	-39	SPATC1L,FTCD	0.00182	DEL_chr21_59bd3f26	0.022136	0.120848	FALSE	FALSE	TRUE		Non-repeat
Sniffles2.DEL.E74M14	DEL	chr21	46162950	-46	SPATC1L,FTCD	0.00182	DEL_chr21_75d91097	0.022888	0.002701	FALSE	FALSE	TRUE		Non-repeat
Sniffles2.INS.E5FM14	INS	chr21	46165517	145	SPATC1L,FTCD	0.04554	.		.	FALSE	FALSE	TRUE		Non-repeat
Sniffles2.INS.E62M14	INS	chr21	46169286	4987	SPATC1L,FTCD	0.00181	.		.	FALSE	FALSE	TRUE		Non-repeat
Sniffles2.DEL.E76M14	DEL	chr21	46169384	-541	SPATC1L,FTCD	0.00363	DEL_chr21_d4528685	0.612242	0.082553	FALSE	TRUE	FALSE		Non-repeat
Sniffles2.INS.E60M14	INS	chr21	46169433	1830	SPATC1L,FTCD	0.36388	.		.	FALSE	FALSE	TRUE		Non-repeat
Sniffles2.INS.E63M14	INS	chr21	46169647	153	SPATC1L,FTCD	0.00272	.		.	FALSE	FALSE	TRUE		Non-repeat
Sniffles2.INS.E61M14	INS	chr21	46169694	864	SPATC1L,FTCD	0.29492	.		.	FALSE	FALSE	TRUE		Non-repeat
Sniffles2.INS.E64M14	INS	chr21	46169744	3633	SPATC1L,FTCD	0.00091	.		.	FALSE	FALSE	TRUE		Non-repeat
Sniffles2.DEL.E75M14	DEL	chr21	46170059	-77	SPATC1L	0.19964	DEL_chr21_d4528685	0.095354	0.082553	FALSE	FALSE	TRUE		Non-repeat
Sniffles2.INS.E65M14	INS	chr21	46170551	89	SPATC1L	0.00363	.		.	FALSE	FALSE	TRUE		Non-repeat
Sniffles2.DEL.E77M14	DEL	chr21	46172132	-37	SPATC1L	0.00091	DEL_chr21_f4494c34	0.361905	0.000103	FALSE	TRUE	FALSE		Non-repeat
Sniffles2.INS.E68M14	INS	chr21	46183585	44	LSS,SPATC1L	0.00091	.		.	FALSE	FALSE	TRUE		Non-repeat
Sniffles2.DEL.E78M14	DEL	chr21	46183740	-89	LSS,SPATC1L	0.46636	DEL_chr21_af297693	0.23622	0.259943	FALSE	FALSE	TRUE		Non-repeat
Sniffles2.INS.E69M14	INS	chr21	46184459	4116	LSS,SPATC1L	0.00456	.		.	FALSE	FALSE	TRUE		Non-repeat
Sniffles2.INS.E67M14	INS	chr21	46184488	2099	LSS,SPATC1L	0.08197	.		.	FALSE	FALSE	TRUE		Non-repeat
Sniffles2.INS.E66M14	INS	chr21	46184544	420	LSS,SPATC1L	0.71597	INS_chr21_da3613e6	0.063492	0.000121	FALSE	FALSE	TRUE		Non-repeat
Sniffles2.DEL.E79M14	DEL	chr21	46184566	-50	LSS,SPATC1L	0.01642	DEL_chr21_3fcddc66	0.189591	1.6e-05	FALSE	FALSE	TRUE		Non-repeat
Sniffles2.DEL.E7BM14	DEL	chr21	46189833	-1130	LSS,SPATC1L	0.00091	DEL_chr21_1cbc6a49	0.994714	0.039775	TRUE	TRUE	FALSE		Non-repeat
Sniffles2.DEL.E7AM14	DEL	chr21	46190563	-43	LSS,SPATC1L	0.00091	DEL_chr21_1cbc6a49	0.038766	0.039775	FALSE	FALSE	TRUE		Non-repeat
Sniffles2.DEL.E7CM14	DEL	chr21	46193300	-102	LSS,SPATC1L	0.00272	DEL_chr21_308f6cde	0.202756	2.4e-05	FALSE	FALSE	TRUE	HSAT5v1	Satellite
Sniffles2.INS.E6AM14	INS	chr21	46193396	89	LSS,SPATC1L	0.00454	.		.	FALSE	FALSE	TRUE		Non-repeat
Sniffles2.INS.E7EM14	INS	chr21	46201239	208	LSS,SPATC1L	0.7686	.		.	FALSE	FALSE	TRUE		Non-repeat
Sniffles2.INS.E7FM14	INS	chr21	46221202	32	MCM3AP-AS1,LSS	0.00091	.		.	FALSE	FALSE	TRUE	(GGCC)n	Simple_repeat
Sniffles2.INS.E80M14	INS	chr21	46229121	54	MCM3AP-AS1,LSS	0.50454	.		.	FALSE	FALSE	TRUE	(GGTG)n	Simple_repeat
Sniffles2.DEL.E8CM14	DEL	chr21	46237438	-1322	MCM3AP,LSS	0.3775	DEL_chr21_d4c8e2a5	0.771879	0.413882	TRUE	TRUE	FALSE		Non-repeat
Sniffles2.INS.E81M14	INS	chr21	46289961	256	YBEY,MCM3AP	0.75953	.		.	FALSE	FALSE	TRUE		Non-repeat
Sniffles2.DEL.E8EM14	DEL	chr21	46292199	-885	YBEY	0.02007	DEL_chr21_0f4f0a20	0.887133	9.5e-05	FALSE	TRUE	FALSE	LTR8B	LTR
Sniffles2.INS.E89M14	INS	chr21	46292519	8075	YBEY	0.0064	.		.	FALSE	FALSE	TRUE		Non-repeat
Sniffles2.INS.E87M14	INS	chr21	46292546	5618	YBEY	0.02306	.		.	FALSE	FALSE	TRUE		Non-repeat
Sniffles2.INS.E83M14	INS	chr21	46292557	6770	YBEY	0.02839	.		.	FALSE	FALSE	TRUE	LTR8B	LTR
Sniffles2.INS.E85M14	INS	chr21	46292575	4252	YBEY	0.17966	.		.	FALSE	FALSE	TRUE		Non-repeat
Sniffles2.INS.E82M14	INS	chr21	46292593	2844	YBEY	0.176	.		.	FALSE	FALSE	TRUE		Non-repeat
Sniffles2.INS.E84M14	INS	chr21	46292620	1970	YBEY	0.20636	.		.	FALSE	FALSE	TRUE		Non-repeat
Sniffles2.DEL.E8DM14	DEL	chr21	46292689	-145	YBEY	0.07804	DEL_chr21_0f4f0a20	0.185751	9.5e-05	FALSE	FALSE	TRUE	LTR8B	LTR
Sniffles2.INS.E86M14	INS	chr21	46292732	1109	YBEY	0.22454	.		.	FALSE	FALSE	TRUE		Non-repeat
Sniffles2.INS.E88M14	INS	chr21	46292807	366	YBEY	0.07441	.		.	FALSE	FALSE	TRUE		Non-repeat
Sniffles2.INS.E8AM14	INS	chr21	46293428	251	C21orf58,YBEY	0.00817	.		.	FALSE	FALSE	TRUE		Non-repeat
Sniffles2.DEL.E8FM14	DEL	chr21	46293526	-74	C21orf58,YBEY	0.04265	DEL_chr21_d22d443b	0.002873	5.6e-05	FALSE	FALSE	TRUE	LTR8B	LTR
Sniffles2.DEL.E90M14	DEL	chr21	46294358	-79	C21orf58,YBEY	0.06352	DEL_chr21_1e3d3c91	0.246914	0.00054	FALSE	FALSE	TRUE		Non-repeat
Sniffles2.INS.E8BM14	INS	chr21	46294465	77	C21orf58,YBEY	0.01633	.		.	FALSE	FALSE	TRUE		Non-repeat
Sniffles2.INS.E92M14	INS	chr21	46298435	31	C21orf58,YBEY	0.06375	.		.	FALSE	FALSE	TRUE	(T)n	Simple_repeat
Sniffles2.INS.E93M14	INS	chr21	46302816	106	C21orf58,YBEY	0.12933	.		.	FALSE	FALSE	TRUE		Non-repeat
Sniffles2.DEL.E9CM14	DEL	chr21	46302839	-39	C21orf58,YBEY	0.69147	DEL_chr21_709c9b3a	0.238095	0.000254	FALSE	FALSE	TRUE		Non-repeat
Sniffles2.DEL.E9DM14	DEL	chr21	46306791	-49	C21orf58,YBEY	0.00273	DEL_chr21_8b8b5de6	0.079872	0.5	FALSE	FALSE	TRUE	FLAM_C	SINE/Alu
Sniffles2.DEL.E9EM14	DEL	chr21	46310810	-52	C21orf58,YBEY	0.00365	DEL_chr21_0b815bc9	0.892281	0.002372	TRUE	TRUE	FALSE		Non-repeat
Sniffles2.DEL.E9FM14	DEL	chr21	46334564	-39	PCNT,C21orf58	0.04645	DEL_chr21_23481716	0.004052	6.3e-05	FALSE	FALSE	TRUE		Non-repeat
Sniffles2.INS.E94M14	INS	chr21	46334583	38	PCNT,C21orf58	0.07013	.		.	FALSE	FALSE	TRUE		Non-repeat
Sniffles2.DEL.EA0M14	DEL	chr21	46353716	-34	PCNT,C21orf58	0.00182	DEL_chr21_5226e486	0.001391	6.3e-05	FALSE	FALSE	TRUE	(TG)n	Simple_repeat
Sniffles2.DEL.EA1M14	DEL	chr21	46359213	-534	PCNT,C21orf58	0.16182	DEL_chr21_7446fc35	0.684342	0.13999	TRUE	TRUE	FALSE	AluSx	SINE/Alu
Sniffles2.INS.E95M14	INS	chr21	46362056	44	PCNT,C21orf58	0.00091	.		.	FALSE	FALSE	TRUE		Non-repeat
Sniffles2.DEL.EA2M14	DEL	chr21	46365519	-44	PCNT,C21orf58	0.02455	DEL_chr21_777d4e8b	0.127841	0.000286	FALSE	FALSE	TRUE		Non-repeat
Sniffles2.INS.E96M14	INS	chr21	46371991	44	PCNT,C21orf58	0.00091	.		.	FALSE	FALSE	TRUE		Non-repeat
Sniffles2.DEL.EA3M14	DEL	chr21	46380146	-33	PCNT,C21orf58	0.07636	DEL_chr21_50add703	0.021945	8e-06	FALSE	FALSE	TRUE	(T)n	Simple_repeat
Sniffles2.DEL.EA5M14	DEL	chr21	46381197	-34	PCNT,C21orf58	0.01455	DEL_chr21_a73b042b	0.018766	7.8e-05	FALSE	FALSE	TRUE	(GT)n	Simple_repeat
Sniffles2.DEL.EA6M14	DEL	chr21	46381973	-1412	PCNT,C21orf58	0.00091	DEL_chr21_84e1213e	0.514508	0.000108	FALSE	TRUE	FALSE		Non-repeat
Sniffles2.DEL.EA4M14	DEL	chr21	46381991	-2668	PCNT,C21orf58	0.10727	DEL_chr21_dba5fce7	0.372401	0.00027	TRUE	TRUE	FALSE		Non-repeat
Sniffles2.INS.E98M14	INS	chr21	46382639	71	PCNT,C21orf58	0.00364	.		.	FALSE	FALSE	TRUE		Non-repeat
Sniffles2.DEL.EA7M14	DEL	chr21	46382826	-68	PCNT,C21orf58	0.02727	DEL_chr21_7a754411	0.255872	0.0562	FALSE	FALSE	TRUE		Non-repeat
Sniffles2.INS.E97M14	INS	chr21	46383034	1018	PCNT,C21orf58	0.03091	.		.	FALSE	FALSE	TRUE		Non-repeat
Sniffles2.INS.E99M14	INS	chr21	46383730	1033	PCNT,C21orf58	0.29401	.		.	FALSE	FALSE	TRUE		Non-repeat
Sniffles2.DEL.EA8M14	DEL	chr21	46384009	-67	PCNT,C21orf58	0.00817	DEL_chr21_3213e37e	0.149451	0.000778	FALSE	FALSE	TRUE		Non-repeat
Sniffles2.INS.E9AM14	INS	chr21	46384017	248	PCNT,C21orf58	0.00272	.		.	FALSE	FALSE	TRUE		Non-repeat
Sniffles2.DEL.EA9M14	DEL	chr21	46384713	-67	PCNT,C21orf58	0.03182	DEL_chr21_5b64c67e	0.557377	0.00043	FALSE	TRUE	FALSE		Non-repeat
Sniffles2.DEL.EAAM14	DEL	chr21	46395437	-111	DIP2A,PCNT	0.39927	DEL_chr21_794e9628	0.173375	0.5	FALSE	FALSE	TRUE		Non-repeat
Sniffles2.INS.E9BM14	INS	chr21	46395508	54	DIP2A,PCNT	0.11091	.		.	FALSE	FALSE	TRUE		Non-repeat
Sniffles2.INS.EACM14	INS	chr21	46399248	575	DIP2A,PCNT	0.61615	INS_chr21_feba3d08	0.355164	0.333627	FALSE	TRUE	FALSE		Non-repeat
Sniffles2.DEL.EBDM14	DEL	chr21	46403640	-112	DIP2A,PCNT	0.1225	DEL_chr21_dfecc0f3	0.136473	0.002126	FALSE	FALSE	TRUE		Non-repeat
Sniffles2.INS.EADM14	INS	chr21	46403701	162	DIP2A,PCNT	0.11071	.		.	FALSE	FALSE	TRUE		Non-repeat
Sniffles2.INS.EAFM14	INS	chr21	46403890	505	DIP2A,PCNT	0.00998	.		.	FALSE	FALSE	TRUE		Non-repeat
Sniffles2.INS.EAEM14	INS	chr21	46404456	82	DIP2A,PCNT	0.05535	.		.	TRUE	FALSE	FALSE		Non-repeat
Sniffles2.INS.EB0M14	INS	chr21	46407267	1555	DIP2A,PCNT	0.00091	.		.	FALSE	FALSE	TRUE	SVA_F	SVA
Sniffles2.INS.EB1M14	INS	chr21	46407341	34	DIP2A,PCNT	0.00181	.		.	FALSE	FALSE	TRUE	(T)n	Simple_repeat
Sniffles2.INS.EB3M14	INS	chr21	46413136	919	DIP2A,PCNT	0.00726	.		.	FALSE	FALSE	TRUE		Non-repeat
Sniffles2.INS.EB2M14	INS	chr21	46413148	62	DIP2A,PCNT	0.60073	.		.	FALSE	FALSE	TRUE		Non-repeat
Sniffles2.DEL.EBEM14	DEL	chr21	46413201	-61	DIP2A,PCNT	0.0853	DEL_chr21_bf514a53	0.326316	0.001183	TRUE	TRUE	FALSE		Non-repeat
Sniffles2.INS.EB4M14	INS	chr21	46414611	36	DIP2A,PCNT	0.00091	.		.	FALSE	FALSE	TRUE		Non-repeat
Sniffles2.INS.EB5M14	INS	chr21	46423748	71	DIP2A,PCNT	0.91924	INS_chr21_556b4659	0.910256	5.8e-05	FALSE	TRUE	FALSE	G-rich	Low_complexity
Sniffles2.INS.EB6M14	INS	chr21	46426101	44	DIP2A,PCNT	0.07091	INS_chr21_e05744f8	0.494382	0.146418	TRUE	TRUE	FALSE	AluY	SINE/Alu
Sniffles2.DEL.EBFM14	DEL	chr21	46429282	-80	DIP2A,PCNT	0.14454	DEL_chr21_6cf5bebc	0.525974	0.002215	FALSE	TRUE	FALSE		Non-repeat
Sniffles2.INS.EB7M14	INS	chr21	46436802	44	DIP2A,PCNT	0.00091	.		.	FALSE	FALSE	TRUE		Non-repeat
Sniffles2.DEL.EC0M14	DEL	chr21	46437317	-45	DIP2A,PCNT	0.01727	DEL_chr21_f47da7bb	0.047713	0.002128	FALSE	FALSE	TRUE		Non-repeat
Sniffles2.INS.EB8M14	INS	chr21	46451814	44	DIP2A,PCNT	0.00544	.		.	FALSE	FALSE	TRUE	(GA)n	Simple_repeat
Sniffles2.DEL.EC1M14	DEL	chr21	46452101	-37	DIP2A,PCNT	0.00091	DEL_chr21_0cb0f895	0.012886	1.6e-05	TRUE	FALSE	FALSE		Non-repeat
Sniffles2.INS.EB9M14	INS	chr21	46461272	33	DIP2A,PCNT	0.00182	.		.	FALSE	FALSE	TRUE	(A)n	Simple_repeat
Sniffles2.INS.EBAM14	INS	chr21	46467291	39	DIP2A,PCNT	0.00091	.		.	FALSE	FALSE	TRUE		Non-repeat
Sniffles2.INS.EBBM14	INS	chr21	46477544	31	DIP2A,PCNT	0.10018	.		.	FALSE	FALSE	TRUE	(TG)n	Simple_repeat
Sniffles2.DEL.EC2M14	DEL	chr21	46483066	-44	DIP2A,PCNT	0.00091	DEL_chr21_f3f454f9	0.053444	8e-06	FALSE	FALSE	TRUE		Non-repeat
Sniffles2.DEL.EC3M14	DEL	chr21	46495188	-40	DIP2A,PCNT	0.01364	DEL_chr21_854b60b1	0.317073	8e-06	TRUE	TRUE	FALSE	(CTTCT)n	Simple_repeat
Sniffles2.INS.EBCM14	INS	chr21	46495245	36	DIP2A,PCNT	0.00907	.		.	FALSE	FALSE	TRUE	(TTCTC)n	Simple_repeat
Sniffles2.DEL.EC9M14	DEL	chr21	46503637	-32	DIP2A,PCNT	0.04745	DEL_chr21_92133a82	0.289474	0.5	FALSE	FALSE	TRUE	(TTTC)n	Simple_repeat
Sniffles2.DEL.ECAM14	DEL	chr21	46506773	-33	DIP2A,PCNT	0.00364	DEL_chr21_c4d03f65	0.059233	3.4e-05	FALSE	FALSE	TRUE	(TTTC)n	Simple_repeat
Sniffles2.INS.EC4M14	INS	chr21	46516489	32	DIP2A	0.00272	.		.	FALSE	FALSE	TRUE	(T)n	Simple_repeat
Sniffles2.DEL.ECBM14	DEL	chr21	46517770	-37	DIP2A	0.00091	DEL_chr21_4eb0ff28	0.01505	1.6e-05	FALSE	FALSE	TRUE		Non-repeat
Sniffles2.DEL.ECCM14	DEL	chr21	46519856	-33	DIP2A	0.02722	DEL_chr21_1214919d	0.000451	3.2e-05	FALSE	FALSE	TRUE	(T)n	Simple_repeat
Sniffles2.DEL.ECDM14	DEL	chr21	46524873	-31	DIP2A	0.00273	DEL_chr21_8e1164c4	0.013444	9.4e-05	FALSE	FALSE	TRUE	(T)n	Simple_repeat
Sniffles2.DEL.ECEM14	DEL	chr21	46525871	-32	DIP2A	0.00182	DEL_chr21_0ada077f	0.017586	8.8e-05	FALSE	FALSE	TRUE	(TAT)n	Simple_repeat
Sniffles2.DEL.ECFM14	DEL	chr21	46528528	-33	DIP2A	0.03916	DEL_chr21_673e8e38	0.013219	8.9e-05	FALSE	FALSE	TRUE	(T)n	Simple_repeat
Sniffles2.INS.EC5M14	INS	chr21	46539087	36	S100B,DIP2A	0.34392	.		.	FALSE	FALSE	TRUE		Non-repeat
Sniffles2.DEL.ED0M14	DEL	chr21	46573646	-32	S100B,DIP2A	0.04719	DEL_chr21_42a69c14	0.006386	2.6e-05	FALSE	FALSE	TRUE	(A)n	Simple_repeat
Sniffles2.INS.EC6M14	INS	chr21	46577543	47	S100B,DIP2A	0.00091	.		.	FALSE	FALSE	TRUE		Non-repeat
Sniffles2.INS.EC7M14	INS	chr21	46579546	4068	S100B,DIP2A	0.00091	.		.	FALSE	FALSE	TRUE	L1PA10	LINE
Sniffles2.INS.EC8M14	INS	chr21	46584688	35	S100B,DIP2A	0.00181	.		.	FALSE	FALSE	TRUE		Non-repeat
Sniffles2.INS.ED2M14	INS	chr21	46616522	32	S100B	0.0608	.		.	FALSE	FALSE	TRUE	(TA)n	Simple_repeat
Sniffles2.DEL.ED5M14	DEL	chr21	46641735	-37	PRMT2	0.00091	DEL_chr21_79a84d03	0.000877	7.1e-05	FALSE	FALSE	TRUE		Non-repeat
Sniffles2.INS.ED3M14	INS	chr21	46645269	106	PRMT2	0.99818	.		.	TRUE	FALSE	FALSE		Non-repeat
Sniffles2.DEL.ED6M14	DEL	chr21	46682706	-33	PRMT2	0.16334	DEL_chr21_31b4aa8c	0.005666	0.000123	FALSE	FALSE	TRUE	(A)n	Simple_repeat
Sniffles2.DEL.ED7M14	DEL	chr21	46683130	-1202	PRMT2	0.01273	DEL_chr21_31b4aa8c	0.200467	0.000123	FALSE	FALSE	TRUE		Non-repeat
Sniffles2.DEL.ED8M14	DEL	chr21	46687910	-1770	PRMT2	0.04174	DEL_chr21_eee64d80	0.295117	0.007378	FALSE	FALSE	TRUE	LTR54-int	LTR
Sniffles2.DEL.ED9M14	DEL	chr21	46692268	-73	PRMT2	0.00091	DEL_chr21_ce3bdb6f	0.001414	0.000318	FALSE	FALSE	TRUE		Non-repeat
Sniffles2.INS.ED4M14	INS	chr21	46692459	93	PRMT2	0.85753	.		.	FALSE	FALSE	TRUE		Non-repeat
Sniffles2.DEL.EDAM14	DEL	chr21	46697232	-218	PRMT2	0.03539	DEL_chr21_ce3bdb6f	0.004184	0.000318	FALSE	FALSE	TRUE	AluY	SINE/Alu
Sniffles2.INS.EDBM14	INS	chr21	46697535	32	PRMT2	0.00274	.		.	FALSE	FALSE	TRUE		Non-repeat
Sniffles2.INS.EDCM14	INS	chr21	46698327	165	PRMT2	0.02641	.		.	FALSE	FALSE	TRUE	TAR1	Satellite
Sniffles2.INS.EDDM14	INS	chr21	46699002	124	PRMT2	0.15427	.		.	FALSE	FALSE	TRUE		Non-repeat
Sniffles2.DEL.EDEM14	DEL	chr21	46699037	-84	PRMT2	0.31182	DEL_chr21_9780628c	0.228495	2.4e-05	FALSE	FALSE	TRUE	TAR1	Satellite
Sniffles2.DEL.6M15	DEL	chr22	10525973	-388	ENSG00000279973	0.69828	.		.	FALSE	FALSE	TRUE	TIFr	Satellite
Sniffles2.INS.0M15	INS	chr22	10526582	35	ENSG00000279973	0.84633	.		.	FALSE	FALSE	TRUE		Non-repeat
Sniffles2.DEL.7M15	DEL	chr22	10527023	-38	ENSG00000279973	0.7438	.		.	FALSE	FALSE	TRUE	TIFr	Satellite
Sniffles2.INS.1M15	INS	chr22	10530852	33	ENSG00000279973	0.95556	.		.	FALSE	FALSE	TRUE	(ATGAA)n	Simple_repeat
Sniffles2.INS.3M15	INS	chr22	10532556	184	ENSG00000279973	0.5	.		.	FALSE	FALSE	TRUE	AluY	SINE/Alu
Sniffles2.DEL.8M15	DEL	chr22	10536804	-328	ENSG00000279973	0.85577	.		.	FALSE	FALSE	TRUE	AluY	SINE/Alu
Sniffles2.INS.2M15	INS	chr22	10561832	65	ENSG00000279973	0.02235	.		.	FALSE	FALSE	TRUE	(ATC)n	Simple_repeat
Sniffles2.DEL.AM15	DEL	chr22	10571227	-932	ENSG00000279973	0.02319	.		.	FALSE	FALSE	TRUE	TIFr	Satellite
Sniffles2.DEL.9M15	DEL	chr22	10571830	-47	ENSG00000279973	0.44272	.		.	TRUE	FALSE	FALSE		Non-repeat
Sniffles2.INS.4M15	INS	chr22	10572280	48	ENSG00000279973	0.49395	.		.	FALSE	FALSE	TRUE		Non-repeat
Sniffles2.INS.5M15	INS	chr22	10577668	53	ENSG00000279973	0.11378	.		.	FALSE	FALSE	TRUE		Non-repeat
Sniffles2.DEL.BM15	DEL	chr22	10577731	-33	ENSG00000279973	0.1619	.		.	FALSE	FALSE	TRUE		Non-repeat
Sniffles2.DEL.FM15	DEL	chr22	10628860	-50	ENSG00000279973	0.19821	.		.	FALSE	FALSE	TRUE	(CCG)n	Simple_repeat
Sniffles2.INS.CM15	INS	chr22	10628875	100	ENSG00000279973	0.56299	.		.	FALSE	FALSE	TRUE	(CGC)n	Simple_repeat
Sniffles2.INS.DM15	INS	chr22	10657216	159	ENSG00000279973	0.00538	.		.	FALSE	FALSE	TRUE		Non-repeat
Sniffles2.DEL.10M15	DEL	chr22	10657227	-42	ENSG00000279973	0.1491	.		.	FALSE	FALSE	TRUE	(AT)n	Simple_repeat
Sniffles2.DEL.11M15	DEL	chr22	10659903	-32	ENSG00000279973	0.18301	.		.	FALSE	FALSE	TRUE	(T)n	Simple_repeat
Sniffles2.DEL.12M15	DEL	chr22	10673649	-46	ENSG00000279973	0.00964	.		.	FALSE	FALSE	TRUE	AluY	SINE/Alu
Sniffles2.INS.EM15	INS	chr22	10684300	42	ENSG00000279973	0.04082	.		.	FALSE	FALSE	TRUE	(TC)n	Simple_repeat
Sniffles2.DEL.13M15	DEL	chr22	10692252	-40	ENSG00000279973	0.00095	.		.	FALSE	FALSE	TRUE	AluY	SINE/Alu
Sniffles2.DEL.14M15	DEL	chr22	10695173	-34	ENSG00000279973	0.58883	.		.	FALSE	FALSE	TRUE		Non-repeat
Sniffles2.DEL.2CM15	DEL	chr22	10698553	-485	ENSG00000279973	0.00092	.		.	FALSE	FALSE	TRUE	TIFr	Satellite
Sniffles2.INS.16M15	INS	chr22	10699056	208	ENSG00000279973	0.56443	.		.	FALSE	FALSE	TRUE		Non-repeat
Sniffles2.DEL.2BM15	DEL	chr22	10699621	-54	ENSG00000279973	0.27414	.		.	FALSE	FALSE	TRUE	TIFr	Satellite
Sniffles2.INS.17M15	INS	chr22	10704106	217	ENSG00000279973	0.38022	.		.	FALSE	FALSE	TRUE	DNM1r	other-repeat
Sniffles2.DEL.2DM15	DEL	chr22	10704207	-161	ENSG00000279973	0.09528	.		.	FALSE	FALSE	TRUE		Non-repeat
Sniffles2.INS.18M15	INS	chr22	10705009	57	ENSG00000279973	0.00544	.		.	FALSE	FALSE	TRUE	(AT)n	Simple_repeat
Sniffles2.DEL.2EM15	DEL	chr22	10706356	-156	ENSG00000279973	0.19328	.		.	FALSE	FALSE	TRUE		Non-repeat
Sniffles2.DEL.2FM15	DEL	chr22	10710932	-761	ENSG00000279973	0.38112	.		.	TRUE	FALSE	FALSE		Non-repeat
Sniffles2.DEL.30M15	DEL	chr22	10713579	-4533	ENSG00000279973	0.01724	.		.	FALSE	FALSE	TRUE		Non-repeat
Sniffles2.INS.19M15	INS	chr22	10717141	45	ENSG00000279973	0.46915	.		.	TRUE	FALSE	FALSE		Non-repeat
Sniffles2.DEL.31M15	DEL	chr22	10717251	-58	ENSG00000279973	0.31488	.		.	FALSE	FALSE	TRUE	(CCATT)n	Simple_repeat
Sniffles2.DEL.32M15	DEL	chr22	10717732	-4548	ENSG00000279973	0.46824	.		.	TRUE	FALSE	FALSE	HSATII	Satellite
Sniffles2.INS.1AM15	INS	chr22	10717801	715	ENSG00000279973	0.11524	.		.	FALSE	FALSE	TRUE	HSATII	Satellite
Sniffles2.DEL.33M15	DEL	chr22	10717841	-169	ENSG00000279973	0.01452	.		.	FALSE	FALSE	TRUE	HSATII	Satellite
Sniffles2.INS.1BM15	INS	chr22	10719220	38	ENSG00000279973	0.04265	.		.	FALSE	FALSE	TRUE	(ATTCC)n	Simple_repeat
Sniffles2.DEL.34M15	DEL	chr22	10721117	-305	ENSG00000279973	0.00998	.		.	TRUE	FALSE	FALSE	HSATII	Satellite
Sniffles2.INS.1CM15	INS	chr22	10722581	39	ENSG00000279973	0.00181	.		.	FALSE	FALSE	TRUE	(TCCAT)n	Simple_repeat
Sniffles2.DEL.35M15	DEL	chr22	10723211	-55	ENSG00000279973	0.55445	.		.	TRUE	FALSE	FALSE	(TCCAT)n	Simple_repeat
Sniffles2.INS.1DM15	INS	chr22	10723514	3225	ENSG00000279973	0	.		.	FALSE	FALSE	TRUE	(CATTC)n	Satellite
Sniffles2.INS.1EM15	INS	chr22	10724548	37	ENSG00000279973	0.50272	.		.	TRUE	FALSE	FALSE	(TTCCA)n	Simple_repeat
Sniffles2.INS.1FM15	INS	chr22	10725756	35	ENSG00000279973	0.03811	.		.	FALSE	FALSE	TRUE	(CATTC)n	Simple_repeat
Sniffles2.DEL.36M15	DEL	chr22	10726076	-1210	ENSG00000279973	0.12795	.		.	FALSE	FALSE	TRUE	HSATII	Satellite
Sniffles2.INS.20M15	INS	chr22	10726464	70	ENSG00000279973	0.50091	.		.	TRUE	FALSE	FALSE		Non-repeat
Sniffles2.INS.21M15	INS	chr22	10728052	40	ENSG00000279973	0.67604	.		.	FALSE	FALSE	TRUE	(CATTC)n	Simple_repeat
Sniffles2.DEL.37M15	DEL	chr22	10728187	-1180	ENSG00000279973	0.21869	.		.	TRUE	FALSE	FALSE	HSATII	Satellite
Sniffles2.INS.22M15	INS	chr22	10729044	45	ENSG00000279973	0.49909	.		.	TRUE	FALSE	FALSE	(TCCAT)n	Simple_repeat
Sniffles2.INS.23M15	INS	chr22	10730369	34	ENSG00000279973	0.08711	.		.	FALSE	FALSE	TRUE	(TCCAT)n	Simple_repeat
Sniffles2.INS.24M15	INS	chr22	10731925	75	ENSG00000279973	0.87477	.		.	FALSE	FALSE	TRUE	L2a	LINE
Sniffles2.DEL.38M15	DEL	chr22	10740325	-6006	ENSG00000279973	0.00272	.		.	TRUE	FALSE	FALSE		Non-repeat
Sniffles2.INS.25M15	INS	chr22	10743396	3249	ENSG00000279973	0.53666	.		.	FALSE	FALSE	TRUE	L1PA2	LINE
Sniffles2.INS.26M15	INS	chr22	10743396	6484	ENSG00000279973	0	.		.	FALSE	FALSE	TRUE	L1PA2	LINE
Sniffles2.DEL.39M15	DEL	chr22	10744764	-1589	ENSG00000279973	0.00544	.		.	FALSE	FALSE	TRUE		Non-repeat
Sniffles2.INS.27M15	INS	chr22	10746096	34	ENSG00000279973	0.1579	.		.	FALSE	FALSE	TRUE	(TA)n	Simple_repeat
Sniffles2.INS.28M15	INS	chr22	10757653	34	ENSG00000279973	0.00545	.		.	FALSE	FALSE	TRUE	(AT)n	Simple_repeat
Sniffles2.INS.29M15	INS	chr22	10761934	45	ENSG00000279973	0.42831	.		.	TRUE	FALSE	FALSE		Non-repeat
Sniffles2.INS.2AM15	INS	chr22	10778077	33	ENSG00000279973	0.01361	.		.	FALSE	FALSE	TRUE	(TA)n	Simple_repeat
Sniffles2.DEL.3AM15	DEL	chr22	10779212	-144	ENSG00000279973	0.10254	.		.	TRUE	FALSE	FALSE		Non-repeat
Sniffles2.INV.3BM15	INV	chr22	10781442	287546	ENSG00000279973	0.00181	.		.	TRUE	FALSE	FALSE		Non-repeat
Sniffles2.DEL.3DM15	DEL	chr22	10925865	-48	ENSG00000279973	0.00489	.		.	TRUE	FALSE	FALSE	L1PB	LINE
Sniffles2.INS.3CM15	INS	chr22	10928320	51	ENSG00000279973	0.00457	.		.	FALSE	FALSE	TRUE	(CCTT)n	Simple_repeat
Sniffles2.DEL.3EM15	DEL	chr22	10929523	-46	ENSG00000279973	0.00363	.		.	FALSE	FALSE	TRUE		Non-repeat
Sniffles2.INV.3FM15	INV	chr22	10930459	634092	ENSG00000279973	0.00091	.		.	TRUE	FALSE	FALSE		Non-repeat
Sniffles2.INS.40M15	INS	chr22	11020577	32	ENSG00000279973	0.117	.		.	FALSE	FALSE	TRUE	(CA)n	Simple_repeat
Sniffles2.DEL.4AM15	DEL	chr22	11022036	-536	ENSG00000279973	0.01815	.		.	FALSE	FALSE	TRUE	(TATC)n	Simple_repeat
Sniffles2.INS.41M15	INS	chr22	11022387	258	ENSG00000279973	0.00272	.		.	FALSE	FALSE	TRUE	(ATCT)n	Simple_repeat
Sniffles2.DEL.4BM15	DEL	chr22	11022751	-113	ENSG00000279973	0.00272	.		.	FALSE	FALSE	TRUE	(TATC)n	Simple_repeat
Sniffles2.INS.42M15	INS	chr22	11023496	256	ENSG00000279973	0.02269	.		.	TRUE	FALSE	FALSE	(TCTA)n	Simple_repeat
Sniffles2.INS.43M15	INS	chr22	11027422	36	ENSG00000279973	0.09074	.		.	TRUE	FALSE	FALSE	(AGAA)n	Simple_repeat
Sniffles2.DEL.4CM15	DEL	chr22	11027507	-110	ENSG00000279973	0.01361	.		.	TRUE	FALSE	FALSE	MLT1A1	LTR
Sniffles2.DEL.4DM15	DEL	chr22	11031090	-82	ENSG00000279973	0.38657	.		.	FALSE	FALSE	TRUE	AluJb	SINE/Alu
Sniffles2.INS.44M15	INS	chr22	11031835	46	ENSG00000279973	0.00998	.		.	FALSE	FALSE	TRUE	(TC)n	Simple_repeat
Sniffles2.DEL.4EM15	DEL	chr22	11034172	-34	ENSG00000279973	0.00635	.		.	FALSE	FALSE	TRUE		Non-repeat
Sniffles2.INS.45M15	INS	chr22	11035564	96	ENSG00000279973	0.00363	.		.	TRUE	FALSE	FALSE		Non-repeat
Sniffles2.DEL.4FM15	DEL	chr22	11039482	-110	ENSG00000279973	0.00091	.		.	FALSE	FALSE	TRUE		Non-repeat
Sniffles2.DEL.50M15	DEL	chr22	11040827	-37	ENSG00000279973	0.19147	.		.	TRUE	FALSE	FALSE	(GAA)n	Simple_repeat
Sniffles2.INS.46M15	INS	chr22	11040951	66	ENSG00000279973	0.21869	.		.	FALSE	FALSE	TRUE	(AGG)n	Simple_repeat
Sniffles2.DEL.51M15	DEL	chr22	11042737	-52	ENSG00000279973	0.00091	.		.	FALSE	FALSE	TRUE		Non-repeat
Sniffles2.INS.47M15	INS	chr22	11042802	96	ENSG00000279973	0.75318	.		.	TRUE	FALSE	FALSE		Non-repeat
Sniffles2.DEL.52M15	DEL	chr22	11045879	-41	ENSG00000279973	0.00181	.		.	FALSE	FALSE	TRUE	AluJb	SINE/Alu
Sniffles2.INS.48M15	INS	chr22	11047240	35	ENSG00000279973	0.02178	.		.	FALSE	FALSE	TRUE	(TCTA)n	Simple_repeat
Sniffles2.INS.49M15	INS	chr22	11056800	4193	ENSG00000279973	0	.		.	FALSE	FALSE	TRUE		Non-repeat
Sniffles2.DEL.53M15	DEL	chr22	11058537	-1807	ENSG00000279973	0.35209	.		.	FALSE	FALSE	TRUE		Non-repeat
Sniffles2.DEL.54M15	DEL	chr22	11059909	-32	ENSG00000279973	0.02722	.		.	FALSE	FALSE	TRUE		Non-repeat
Sniffles2.DEL.55M15	DEL	chr22	11065025	-67	ENSG00000279973	0.00181	.		.	TRUE	FALSE	FALSE		Non-repeat
Sniffles2.INS.56M15	INS	chr22	11139836	34	ENSG00000279973	0.08	.		.	FALSE	FALSE	TRUE	(TA)n	Simple_repeat
Sniffles2.DEL.57M15	DEL	chr22	11152849	-3020	ENSG00000279973	0.78344	.		.	FALSE	FALSE	TRUE	L1PA3	LINE
Sniffles2.INS.58M15	INS	chr22	11158666	45	ENSG00000279973	0.93374	.		.	FALSE	FALSE	TRUE		Non-repeat
Sniffles2.DUP.76M15	DUP	chr22	11211034	4464	ENSG00000279973	0.13488	.		.	FALSE	FALSE	TRUE		Non-repeat
Sniffles2.INS.59M15	INS	chr22	11211643	460	ENSG00000279973	0.01633	.		.	FALSE	FALSE	TRUE		Non-repeat
Sniffles2.INS.5AM15	INS	chr22	11212300	7995	ENSG00000279973	0	.		.	FALSE	FALSE	TRUE	SAR	Satellite
Sniffles2.INS.5FM15	INS	chr22	11214247	22369	ENSG00000279973	0	.		.	FALSE	FALSE	TRUE	SAR	Satellite
Sniffles2.INS.5DM15	INS	chr22	11214817	21692	ENSG00000279973	0	.		.	FALSE	FALSE	TRUE	SAR	Satellite
Sniffles2.INS.5CM15	INS	chr22	11214914	10923	ENSG00000279973	0.00803	.		.	FALSE	FALSE	TRUE	SAR	Satellite
Sniffles2.INS.5EM15	INS	chr22	11215404	22955	ENSG00000279973	0.01089	.		.	FALSE	FALSE	TRUE	SAR	Satellite
Sniffles2.INS.5BM15	INS	chr22	11215407	11445	ENSG00000279973	0.42805	.		.	FALSE	FALSE	TRUE	SAR	Satellite
Sniffles2.INS.60M15	INS	chr22	11215767	163	ENSG00000279973	0.00907	.		.	FALSE	FALSE	TRUE	ALR/Alpha	Satellite
Sniffles2.DEL.69M15	DEL	chr22	11216580	-47	ENSG00000279973	0.00099	.		.	FALSE	FALSE	TRUE	ALR/Alpha	Satellite
Sniffles2.DEL.6AM15	DEL	chr22	11223904	-134	ENSG00000279973	0.09398	.		.	FALSE	FALSE	TRUE	ALR/Alpha	Satellite
Sniffles2.DEL.6DM15	DEL	chr22	11231241	-43	ENSG00000279973	0.00342	.		.	FALSE	FALSE	TRUE	ALR/Alpha	Satellite
Sniffles2.INS.62M15	INS	chr22	11231510	2525	ENSG00000279973	0.0205	.		.	FALSE	FALSE	TRUE	ALR/Alpha	Satellite
Sniffles2.INS.61M15	INS	chr22	11232191	505	ENSG00000279973	0.0583	.		.	FALSE	FALSE	TRUE	ALR/Alpha	Satellite
Sniffles2.DEL.6CM15	DEL	chr22	11232905	-39	ENSG00000279973	0.0023	.		.	FALSE	FALSE	TRUE	ALR/Alpha	Satellite
Sniffles2.DEL.6BM15	DEL	chr22	11233347	-3574	ENSG00000279973	0.05556	.		.	FALSE	FALSE	TRUE	ALR/Alpha	Satellite
Sniffles2.INS.63M15	INS	chr22	11233530	2526	ENSG00000279973	0.03756	.		.	FALSE	FALSE	TRUE	ALR/Alpha	Satellite
Sniffles2.DEL.6EM15	DEL	chr22	11234877	-1532	ENSG00000279973	0.00115	.		.	FALSE	FALSE	TRUE	ALR/Alpha	Satellite
Sniffles2.DEL.70M15	DEL	chr22	11241204	-60	ENSG00000279973	0.00101	.		.	FALSE	FALSE	TRUE	ALR/Alpha	Satellite
Sniffles2.DEL.6FM15	DEL	chr22	11242427	-67	ENSG00000279973	0.00096	.		.	FALSE	FALSE	TRUE	ALR/Alpha	Satellite
Sniffles2.INS.64M15	INS	chr22	11255753	32	ENSG00000279973	0.00923	.		.	FALSE	FALSE	TRUE	(CTGC)n	Simple_repeat
Sniffles2.DEL.71M15	DEL	chr22	11256498	-1215	ENSG00000279973	0.03704	.		.	FALSE	FALSE	TRUE	L1P1	LINE
Sniffles2.DEL.72M15	DEL	chr22	11267623	-31	ENSG00000279973	0.06445	.		.	FALSE	FALSE	TRUE	GA-rich	Low_complexity
Sniffles2.INS.65M15	INS	chr22	11267830	55	ENSG00000279973	0.04421	.		.	FALSE	FALSE	TRUE		Non-repeat
Sniffles2.DEL.73M15	DEL	chr22	11269718	-33	ENSG00000279973	0.10486	.		.	FALSE	FALSE	TRUE	(CTCGC)n	Simple_repeat
Sniffles2.INS.66M15	INS	chr22	11270729	61	ENSG00000279973	0.03988	.		.	FALSE	FALSE	TRUE	(AGAA)n	Simple_repeat
Sniffles2.INS.67M15	INS	chr22	11284000	5477	ENSG00000279973	0	.		.	FALSE	FALSE	TRUE		Non-repeat
Sniffles2.DEL.74M15	DEL	chr22	11284875	-36	ENSG00000279973	0.06624	.		.	FALSE	FALSE	TRUE	(CA)n	Simple_repeat
Sniffles2.DEL.75M15	DEL	chr22	11295708	-322	ENSG00000279973	0.02541	.		.	FALSE	FALSE	TRUE	AluSx	SINE/Alu
Sniffles2.INS.68M15	INS	chr22	11296547	1754	ENSG00000279973	0.02722	.		.	FALSE	FALSE	TRUE	SVA_B	SVA
Sniffles2.DEL.90M15	DEL	chr22	11317763	-82	ENSG00000279973	0.00091	.		.	TRUE	FALSE	FALSE		Non-repeat
Sniffles2.INS.85M15	INS	chr22	11321186	45	ENSG00000279973	0.00091	.		.	FALSE	FALSE	TRUE		Non-repeat
Sniffles2.DEL.91M15	DEL	chr22	11329893	-48	ENSG00000279973	0.00363	.		.	FALSE	FALSE	TRUE	CER	Satellite
Sniffles2.DEL.92M15	DEL	chr22	11333520	-39	ENSG00000279973	0.00091	.		.	FALSE	FALSE	TRUE	L1P1	LINE
Sniffles2.DEL.93M15	DEL	chr22	11344361	-44	ENSG00000279973	0.00181	.		.	FALSE	FALSE	TRUE	L1P1	LINE
Sniffles2.INS.86M15	INS	chr22	11362061	3715	ENSG00000279973	0	.		.	FALSE	FALSE	TRUE	ALR/Alpha	Satellite
Sniffles2.DEL.94M15	DEL	chr22	11363736	-46	ENSG00000279973	0.00091	.		.	FALSE	FALSE	TRUE	ALR/Alpha	Satellite
Sniffles2.INS.87M15	INS	chr22	11365503	3699	ENSG00000279973	0.00091	.		.	FALSE	FALSE	TRUE	ALR/Alpha	Satellite
Sniffles2.DEL.95M15	DEL	chr22	11367660	-342	ENSG00000279973	0.00635	.		.	FALSE	FALSE	TRUE	ALR/Alpha	Satellite
Sniffles2.INS.88M15	INS	chr22	11369022	2710	ENSG00000279973	0.00103	.		.	FALSE	FALSE	TRUE	ALR/Alpha	Satellite
Sniffles2.INS.8AM15	INS	chr22	11369131	8175	ENSG00000279973	0.00188	.		.	FALSE	FALSE	TRUE	ALR/Alpha	Satellite
Sniffles2.INS.89M15	INS	chr22	11369478	4094	ENSG00000279973	0.00092	.		.	FALSE	FALSE	TRUE	ALR/Alpha	Satellite
Sniffles2.INS.8BM15	INS	chr22	11371186	5448	ENSG00000279973	0.00096	.		.	FALSE	FALSE	TRUE	ALR/Alpha	Satellite
Sniffles2.INS.8CM15	INS	chr22	11371523	2706	ENSG00000279973	0.00402	.		.	FALSE	FALSE	TRUE	ALR/Alpha	Satellite
Sniffles2.DEL.96M15	DEL	chr22	11372621	-170	ENSG00000279973	0.00635	.		.	FALSE	FALSE	TRUE	ALR/Alpha	Satellite
Sniffles2.INS.8EM15	INS	chr22	11373060	165	ENSG00000279973	0.00091	.		.	FALSE	FALSE	TRUE	ALR/Alpha	Satellite
Sniffles2.INS.8FM15	INS	chr22	11373298	3643	ENSG00000279973	0	.		.	FALSE	FALSE	TRUE	ALR/Alpha	Satellite
Sniffles2.INS.8DM15	INS	chr22	11373403	1860	ENSG00000279973	0.18966	.		.	FALSE	FALSE	TRUE	ALR/Alpha	Satellite
Sniffles2.DEL.A0M15	DEL	chr22	11376538	-146	ENSG00000279973	0.00544	.		.	FALSE	FALSE	TRUE	ALR/Alpha	Satellite
Sniffles2.DEL.A1M15	DEL	chr22	11451653	-38	ENSG00000279973	0.1843	.		.	FALSE	FALSE	TRUE		Non-repeat
Sniffles2.DEL.A2M15	DEL	chr22	11454028	-3645	ENSG00000279973	0.00688	.		.	FALSE	FALSE	TRUE	CER	Satellite
Sniffles2.INS.97M15	INS	chr22	11454196	48	ENSG00000279973	0.23724	.		.	FALSE	FALSE	TRUE		Non-repeat
Sniffles2.DEL.A3M15	DEL	chr22	11454486	-46	ENSG00000279973	0.21614	.		.	FALSE	FALSE	TRUE	CER	Satellite
Sniffles2.INS.98M15	INS	chr22	11455808	49	ENSG00000279973	0.29799	.		.	FALSE	FALSE	TRUE		Non-repeat
Sniffles2.INS.99M15	INS	chr22	11456669	48	ENSG00000279973	0.27726	.		.	FALSE	FALSE	TRUE		Non-repeat
Sniffles2.INS.9AM15	INS	chr22	11456787	5166	ENSG00000279973	0.50965	.		.	FALSE	FALSE	TRUE	CER	Satellite
Sniffles2.INS.9BM15	INS	chr22	11458330	47	ENSG00000279973	0.21988	.		.	FALSE	FALSE	TRUE	CER	Satellite
Sniffles2.DEL.A4M15	DEL	chr22	11459070	-47	ENSG00000279973	0.19379	.		.	FALSE	FALSE	TRUE		Non-repeat
Sniffles2.INS.9CM15	INS	chr22	11460921	48	ENSG00000279973	0.21588	.		.	FALSE	FALSE	TRUE		Non-repeat
Sniffles2.DEL.A5M15	DEL	chr22	11461237	-48	ENSG00000279973	0.17123	.		.	FALSE	FALSE	TRUE	CER	Satellite
Sniffles2.INS.9DM15	INS	chr22	11461763	47	ENSG00000279973	0.18718	.		.	FALSE	FALSE	TRUE		Non-repeat
Sniffles2.DEL.A6M15	DEL	chr22	11462206	-48	ENSG00000279973	0.15489	.		.	FALSE	FALSE	TRUE	CER	Satellite
Sniffles2.INS.9EM15	INS	chr22	11462881	47	ENSG00000279973	0.16751	.		.	FALSE	FALSE	TRUE		Non-repeat
Sniffles2.DEL.A7M15	DEL	chr22	11463447	-46	ENSG00000279973	0.17386	.		.	FALSE	FALSE	TRUE		Non-repeat
Sniffles2.INS.9FM15	INS	chr22	11463740	48	ENSG00000279973	0.15869	.		.	FALSE	FALSE	TRUE		Non-repeat
Sniffles2.DEL.A8M15	DEL	chr22	11466410	-3716	ENSG00000279973	0.05589	.		.	FALSE	FALSE	TRUE	L1PA5	LINE
Sniffles2.DEL.A9M15	DEL	chr22	11470902	-74	ENSG00000279973	0.02427	.		.	FALSE	FALSE	TRUE	CER	Satellite
Sniffles2.DEL.AAM15	DEL	chr22	11471465	-50	ENSG00000279973	0.11782	.		.	FALSE	FALSE	TRUE	CER	Satellite
Sniffles2.DEL.ABM15	DEL	chr22	11481005	-166	ENSG00000279973	0.09509	.		.	TRUE	FALSE	FALSE		Non-repeat
Sniffles2.DEL.AEM15	DEL	chr22	11561611	-41	ENSG00000279973	0.00091	.		.	FALSE	FALSE	TRUE		Non-repeat
Sniffles2.INS.ACM15	INS	chr22	11562183	82	ENSG00000279973	0.00363	.		.	FALSE	FALSE	TRUE	(ACATAT)n	Simple_repeat
Sniffles2.DEL.AFM15	DEL	chr22	11572411	-67	ENSG00000279973	0.13702	.		.	TRUE	FALSE	FALSE	BSR/Beta	Satellite
Sniffles2.DEL.B0M15	DEL	chr22	11574394	-66	ENSG00000279973	0.16606	.		.	FALSE	FALSE	TRUE		Non-repeat
Sniffles2.DEL.B1M15	DEL	chr22	11581785	-42	ENSG00000279973	0.00817	.		.	FALSE	FALSE	TRUE	L1P2	LINE
Sniffles2.DEL.B2M15	DEL	chr22	11587229	-321	ENSG00000279973	0.00635	.		.	FALSE	FALSE	TRUE	AluSx	SINE/Alu
Sniffles2.DEL.B3M15	DEL	chr22	11588147	-178	ENSG00000279973	0.51996	.		.	TRUE	FALSE	FALSE	AluY	SINE/Alu
Sniffles2.DEL.B4M15	DEL	chr22	11589005	-6168	ENSG00000279973	0.00544	.		.	FALSE	FALSE	TRUE	L1PA4	LINE
Sniffles2.INS.ADM15	INS	chr22	11595173	317	ENSG00000279973	0.02541	.		.	FALSE	FALSE	TRUE	AluY	SINE/Alu
Sniffles2.DEL.B5M15	DEL	chr22	11596528	-940	ENSG00000279973	0.00091	.		.	FALSE	FALSE	TRUE		Non-repeat
Sniffles2.INS.B6M15	INS	chr22	11598162	1012	ENSG00000279973	0.00272	.		.	FALSE	FALSE	TRUE	LTR5A	LTR
Sniffles2.DEL.B7M15	DEL	chr22	11598534	-6277	ENSG00000279973	0.00272	.		.	FALSE	FALSE	TRUE		Non-repeat
Sniffles2.DEL.B8M15	DEL	chr22	11688425	-47	ENSG00000279973	0.07317	.		.	FALSE	FALSE	TRUE	CER	Satellite
Sniffles2.DEL.B9M15	DEL	chr22	11689253	-47	ENSG00000279973	0.03586	.		.	FALSE	FALSE	TRUE	CER	Satellite
Sniffles2.INS.BAM15	INS	chr22	11701805	287	ENSG00000279973	0.05172	.		.	FALSE	FALSE	TRUE	ACRO1	Satellite
Sniffles2.DEL.BEM15	DEL	chr22	11705312	-94	ENSG00000279973	0.09032	.		.	TRUE	FALSE	FALSE	(TA)n	Simple_repeat
Sniffles2.INS.BBM15	INS	chr22	11705392	40	ENSG00000279973	0.29724	.		.	FALSE	FALSE	TRUE	(TA)n	Simple_repeat
Sniffles2.INS.BCM15	INS	chr22	11707001	46	ENSG00000279973	0.01498	.		.	FALSE	FALSE	TRUE		Non-repeat
Sniffles2.DEL.BFM15	DEL	chr22	11707040	-56	ENSG00000279973	0.04638	.		.	TRUE	FALSE	FALSE	TAR1	Satellite
Sniffles2.DEL.C0M15	DEL	chr22	11716169	-62	ENSG00000279973	0.06656	.		.	TRUE	FALSE	FALSE	AluSc8	SINE/Alu
Sniffles2.INS.BDM15	INS	chr22	11785516	36	ENSG00000279973	0.00669	.		.	FALSE	FALSE	TRUE	GA-rich	Low_complexity
Sniffles2.DEL.C2M15	DEL	chr22	11789535	-100961	ENSG00000279973	0.04308	.		.	FALSE	FALSE	TRUE		Non-repeat
Sniffles2.DEL.C1M15	DEL	chr22	11789659	-42	ENSG00000279973	0.00932	.		.	FALSE	FALSE	TRUE	HERVK14B3-int	LTR
Sniffles2.INS.C3M15	INS	chr22	11813162	3900	ENSG00000279973	0.00306	.		.	FALSE	FALSE	TRUE	COMP-subunit_ACRO_rnd-5_family-38	other-repeat
Sniffles2.DEL.CEM15	DEL	chr22	11813417	-32	ENSG00000279973	0.09579	.		.	FALSE	FALSE	TRUE	(GAAG)n	Simple_repeat
Sniffles2.INS.C4M15	INS	chr22	11813449	6238	ENSG00000279973	0.03026	.		.	FALSE	FALSE	TRUE	ACRO1	Satellite
Sniffles2.DEL.CFM15	DEL	chr22	11815444	-148	ENSG00000279973	0.10603	.		.	FALSE	FALSE	TRUE	ACRO1	Satellite
Sniffles2.INS.C6M15	INS	chr22	11815609	148	ENSG00000279973	0.01937	.		.	FALSE	FALSE	TRUE	ACRO1	Satellite
Sniffles2.INS.C5M15	INS	chr22	11815650	6220	ENSG00000279973	0.00882	.		.	FALSE	FALSE	TRUE	ACRO1	Satellite
Sniffles2.DEL.D0M15	DEL	chr22	11816445	-1730	ENSG00000279973	0.00276	.		.	FALSE	FALSE	TRUE	COMP-subunit_ACRO_rnd-5_family-38	other-repeat
Sniffles2.INS.C8M15	INS	chr22	11817279	6321	ENSG00000279973	0.02138	.		.	FALSE	FALSE	TRUE	ACRO1	Satellite
Sniffles2.INS.C7M15	INS	chr22	11817363	118	ENSG00000279973	0.0186	.		.	FALSE	FALSE	TRUE	COMP-subunit_ACRO_rnd-5_family-38	other-repeat
Sniffles2.INS.C9M15	INS	chr22	11819952	269	ENSG00000279973	0.12617	.		.	FALSE	FALSE	TRUE	ACRO1	Satellite
Sniffles2.DEL.D1M15	DEL	chr22	11820062	-143	ENSG00000279973	0.09742	.		.	FALSE	FALSE	TRUE	ACRO1	Satellite
Sniffles2.DEL.D2M15	DEL	chr22	11822058	-740	ENSG00000279973	0.00875	.		.	FALSE	FALSE	TRUE	GSATII	Satellite
Sniffles2.DEL.D3M15	DEL	chr22	11822610	-201	ENSG00000279973	0.07377	.		.	FALSE	FALSE	TRUE	GSATII	Satellite
Sniffles2.INS.CAM15	INS	chr22	11823587	43	ENSG00000279973	0.09809	.		.	FALSE	FALSE	TRUE	(AT)n	Simple_repeat
Sniffles2.INS.CBM15	INS	chr22	11825179	32	ENSG00000279973	0.01895	.		.	FALSE	FALSE	TRUE	(GT)n	Simple_repeat
Sniffles2.INS.CCM15	INS	chr22	11860401	310	ENSG00000279973	0.33082	.		.	FALSE	FALSE	TRUE	AluY	SINE/Alu
Sniffles2.DEL.D4M15	DEL	chr22	11874830	-38	ENSG00000279973	0.0496	.		.	FALSE	FALSE	TRUE		Non-repeat
Sniffles2.INS.CDM15	INS	chr22	11875735	614	ENSG00000279973	0.0566	.		.	FALSE	FALSE	TRUE	MER5A1r	other-repeat
Sniffles2.DEL.D5M15	DEL	chr22	11879607	-26157	ENSG00000279973	0.00284	.		.	FALSE	FALSE	TRUE		Non-repeat
Sniffles2.DEL.D6M15	DEL	chr22	11894947	-1463	ENSG00000279973	0.04928	.		.	FALSE	FALSE	TRUE		Non-repeat
Sniffles2.INV.E5M15	INV	chr22	11897909	39081	ENSG00000279973	0.00146	.		.	FALSE	FALSE	TRUE		Non-repeat
Sniffles2.DEL.DEM15	DEL	chr22	11903216	-43	ENSG00000279973	0.14286	.		.	FALSE	FALSE	TRUE	(TA)n	Simple_repeat
Sniffles2.INS.D8M15	INS	chr22	11903285	36	ENSG00000279973	0.00875	.		.	FALSE	FALSE	TRUE	(AT)n	Simple_repeat
Sniffles2.DEL.DFM15	DEL	chr22	11931897	-82	ENSG00000279973	0.00879	.		.	FALSE	FALSE	TRUE		Non-repeat
Sniffles2.INS.D9M15	INS	chr22	11938574	3318	ENSG00000279973	0.00649	.		.	FALSE	FALSE	TRUE	CER	Satellite
Sniffles2.DEL.E0M15	DEL	chr22	11941629	-6506	ENSG00000279973	0.00104	.		.	FALSE	FALSE	TRUE	Tigger1	DNA_transposon
Sniffles2.DEL.E2M15	DEL	chr22	11943923	-76	ENSG00000279973	0.00409	.		.	FALSE	FALSE	TRUE	Tigger1	DNA_transposon
Sniffles2.DEL.E1M15	DEL	chr22	11946239	-61	ENSG00000279973	0.58142	.		.	FALSE	FALSE	TRUE	L1M4	LINE
Sniffles2.INS.DAM15	INS	chr22	11950704	33	ENSG00000279973	0.05383	.		.	FALSE	FALSE	TRUE	(TA)n	Simple_repeat
Sniffles2.DEL.E3M15	DEL	chr22	11953569	-51	ENSG00000279973	0.00321	.		.	FALSE	FALSE	TRUE		Non-repeat
Sniffles2.INS.DBM15	INS	chr22	11954007	109	ENSG00000279973	0.54239	.		.	FALSE	FALSE	TRUE		Non-repeat
Sniffles2.INS.DCM15	INS	chr22	11965540	132	ENSG00000279973	0.05422	.		.	FALSE	FALSE	TRUE	MER51-int	LTR
Sniffles2.INS.DDM15	INS	chr22	11968761	35	ENSG00000279973	0.87324	.		.	FALSE	FALSE	TRUE		Non-repeat
Sniffles2.DEL.E4M15	DEL	chr22	11969047	-68	ENSG00000279973	0.11571	.		.	FALSE	FALSE	TRUE		Non-repeat
Sniffles2.INS.E7M15	INS	chr22	12029831	1017	ENSG00000279973	0.01455	.		.	FALSE	FALSE	TRUE		Non-repeat
Sniffles2.INS.E8M15	INS	chr22	12037473	73	ENSG00000279973	0.08135	.		.	TRUE	FALSE	FALSE		Non-repeat
Sniffles2.INS.EAM15	INS	chr22	12042100	6847	ENSG00000279973	0.00746	.		.	FALSE	FALSE	TRUE		Non-repeat
Sniffles2.INS.E9M15	INS	chr22	12042161	9302	ENSG00000279973	0.01105	.		.	FALSE	FALSE	TRUE		Non-repeat
Sniffles2.INS.EBM15	INS	chr22	12042161	8037	ENSG00000279973	0.00377	.		.	FALSE	FALSE	TRUE		Non-repeat
Sniffles2.DEL.ECM15	DEL	chr22	12094455	-43	ENSG00000279973	0.02567	.		.	FALSE	FALSE	TRUE	AluSx	SINE/Alu
Sniffles2.INS.EDM15	INS	chr22	12131937	309	ENSG00000279973	0.06295	.		.	FALSE	FALSE	TRUE	AluY	SINE/Alu
Sniffles2.DEL.F1M15	DEL	chr22	12168280	-898	ENSG00000279973	0.16633	.		.	FALSE	FALSE	TRUE	GSATII	Satellite
Sniffles2.INS.EEM15	INS	chr22	12168761	45	ENSG00000279973	0.02212	.		.	FALSE	FALSE	TRUE	(AT)n	Simple_repeat
Sniffles2.DEL.F2M15	DEL	chr22	12168761	-33	ENSG00000279973	0.14676	.		.	FALSE	FALSE	TRUE	(AT)n	Simple_repeat
Sniffles2.DEL.F3M15	DEL	chr22	12169566	-201	ENSG00000279973	0.08947	.		.	FALSE	FALSE	TRUE	GSATII	Satellite
Sniffles2.DEL.F4M15	DEL	chr22	12172141	-143	ENSG00000279973	0.06801	.		.	FALSE	FALSE	TRUE	ACRO1	Satellite
Sniffles2.INS.EFM15	INS	chr22	12172489	286	ENSG00000279973	0.04608	.		.	FALSE	FALSE	TRUE	ACRO1	Satellite
Sniffles2.INV.FCM15	INV	chr22	12173940	1080	ENSG00000279973	0.03524	.		.	FALSE	FALSE	TRUE		Non-repeat
Sniffles2.DEL.F5M15	DEL	chr22	12174814	-105	ENSG00000279973	0.01149	.		.	FALSE	FALSE	TRUE	MER21B	LTR
Sniffles2.INS.F0M15	INS	chr22	12175015	7455	ENSG00000279973	0.16093	.		.	FALSE	FALSE	TRUE	ACRO1	Satellite
Sniffles2.DEL.F6M15	DEL	chr22	12176656	-143	ENSG00000279973	0.08271	.		.	FALSE	FALSE	TRUE	ACRO1	Satellite
Sniffles2.DEL.F7M15	DEL	chr22	12177068	-12866	ENSG00000279973	0.13372	.		.	FALSE	FALSE	TRUE	L1PA7	LINE
Sniffles2.DEL.F8M15	DEL	chr22	12178645	-33	ENSG00000279973	0.04435	.		.	FALSE	FALSE	TRUE	(CCTT)n	Simple_repeat
Sniffles2.DEL.F9M15	DEL	chr22	12188092	-44	ENSG00000279973	0.00091	.		.	FALSE	FALSE	TRUE	L1P3	LINE
Sniffles2.DEL.FAM15	DEL	chr22	12195747	-644	ENSG00000279973	0.21779	.		.	FALSE	FALSE	TRUE	AluJb	SINE/Alu
Sniffles2.DEL.FBM15	DEL	chr22	12196677	-88	ENSG00000279973	0.48457	.		.	TRUE	FALSE	FALSE	DNM1r	other-repeat
Sniffles2.INS.105M15	INS	chr22	12293490	34	ENSG00000279973	0.01224	.		.	FALSE	FALSE	TRUE	(CT)n	Simple_repeat
Sniffles2.INS.106M15	INS	chr22	12297235	35	ENSG00000279973	0.00093	.		.	FALSE	FALSE	TRUE		Non-repeat
Sniffles2.DEL.111M15	DEL	chr22	12297453	-37	ENSG00000279973	0.0193	.		.	TRUE	FALSE	FALSE		Non-repeat
Sniffles2.INS.108M15	INS	chr22	12309953	43	ENSG00000279973	0.13	.		.	FALSE	FALSE	TRUE		Non-repeat
Sniffles2.DEL.112M15	DEL	chr22	12328828	-2212	ENSG00000279973	0.33333	.		.	FALSE	FALSE	TRUE	ALR/Alpha	Satellite
Sniffles2.INS.109M15	INS	chr22	12330062	864	ENSG00000279973	0.00091	.		.	FALSE	FALSE	TRUE	L1PA3	LINE
Sniffles2.DEL.113M15	DEL	chr22	12332795	-169	ENSG00000279973	0.38364	.		.	TRUE	FALSE	FALSE	ALR/Alpha	Satellite
Sniffles2.DEL.114M15	DEL	chr22	12333623	-3856	ENSG00000279973	0.05535	.		.	FALSE	FALSE	TRUE	ALR/Alpha	Satellite
Sniffles2.DEL.115M15	DEL	chr22	12334120	-902	ENSG00000279973	0.00272	.		.	FALSE	FALSE	TRUE	ALR/Alpha	Satellite
Sniffles2.DEL.116M15	DEL	chr22	12334623	-3624	ENSG00000279973	0.0118	.		.	FALSE	FALSE	TRUE	ALR/Alpha	Satellite
Sniffles2.DEL.117M15	DEL	chr22	12334692	-341	ENSG00000279973	0.00182	.		.	TRUE	FALSE	FALSE	ALR/Alpha	Satellite
Sniffles2.DEL.118M15	DEL	chr22	12335425	-2216	ENSG00000279973	0.00454	.		.	FALSE	FALSE	TRUE	ALR/Alpha	Satellite
Sniffles2.DEL.11BM15	DEL	chr22	12335478	-5966	ENSG00000279973	0.00182	.		.	FALSE	FALSE	TRUE	ALR/Alpha	Satellite
Sniffles2.DEL.11AM15	DEL	chr22	12335567	-4262	ENSG00000279973	0.0073	.		.	FALSE	FALSE	TRUE	ALR/Alpha	Satellite
Sniffles2.DEL.119M15	DEL	chr22	12335852	-3755	ENSG00000279973	0.05566	.		.	FALSE	FALSE	TRUE	ALR/Alpha	Satellite
Sniffles2.DEL.11CM15	DEL	chr22	12336628	-3767	ENSG00000279973	0.10584	.		.	FALSE	FALSE	TRUE	ALR/Alpha	Satellite
Sniffles2.DEL.11EM15	DEL	chr22	12337123	-1985	ENSG00000279973	0.00274	.		.	FALSE	FALSE	TRUE	ALR/Alpha	Satellite
Sniffles2.INS.10AM15	INS	chr22	12337181	168	ENSG00000279973	0.01186	.		.	FALSE	FALSE	TRUE	ALR/Alpha	Satellite
Sniffles2.DEL.11FM15	DEL	chr22	12337275	-3448	ENSG00000279973	0.0146	.		.	FALSE	FALSE	TRUE	ALR/Alpha	Satellite
Sniffles2.DEL.11DM15	DEL	chr22	12337399	-69	ENSG00000279973	0.15055	.		.	FALSE	FALSE	TRUE	ALR/Alpha	Satellite
Sniffles2.DEL.120M15	DEL	chr22	12337648	-2892	ENSG00000279973	0.01004	.		.	FALSE	FALSE	TRUE	ALR/Alpha	Satellite
Sniffles2.DEL.121M15	DEL	chr22	12337925	-855	ENSG00000279973	0.00456	.		.	FALSE	FALSE	TRUE	ALR/Alpha	Satellite
Sniffles2.INS.10BM15	INS	chr22	12338725	168	ENSG00000279973	0.00091	.		.	FALSE	FALSE	TRUE	ALR/Alpha	Satellite
Sniffles2.DEL.123M15	DEL	chr22	12339026	-1446	ENSG00000279973	0.00365	.		.	FALSE	FALSE	TRUE	ALR/Alpha	Satellite
Sniffles2.DEL.122M15	DEL	chr22	12339036	-171	ENSG00000279973	0.00455	.		.	TRUE	FALSE	FALSE	ALR/Alpha	Satellite
Sniffles2.DEL.124M15	DEL	chr22	12339119	-2671	ENSG00000279973	0.00182	.		.	FALSE	FALSE	TRUE	ALR/Alpha	Satellite
Sniffles2.DEL.125M15	DEL	chr22	12339687	-2051	ENSG00000279973	0.00455	.		.	FALSE	FALSE	TRUE	ALR/Alpha	Satellite
Sniffles2.DEL.126M15	DEL	chr22	12339874	-844	ENSG00000279973	0.00091	.		.	FALSE	FALSE	TRUE	ALR/Alpha	Satellite
Sniffles2.DEL.127M15	DEL	chr22	12340108	-170	ENSG00000279973	0.00182	.		.	FALSE	FALSE	TRUE	ALR/Alpha	Satellite
Sniffles2.DEL.129M15	DEL	chr22	12340441	-1453	ENSG00000279973	0.00182	.		.	FALSE	FALSE	TRUE	ALR/Alpha	Satellite
Sniffles2.DEL.12AM15	DEL	chr22	12340857	-334	ENSG00000279973	0.00182	.		.	FALSE	FALSE	TRUE	ALR/Alpha	Satellite
Sniffles2.DEL.128M15	DEL	chr22	12341011	-2990	ENSG00000279973	0.00273	.		.	FALSE	FALSE	TRUE	ALR/Alpha	Satellite
Sniffles2.INS.10CM15	INS	chr22	12341790	171	ENSG00000279973	0.00091	.		.	FALSE	FALSE	TRUE	ALR/Alpha	Satellite
Sniffles2.DEL.12CM15	DEL	chr22	12341797	-169	ENSG00000279973	0.00182	.		.	FALSE	FALSE	TRUE	ALR/Alpha	Satellite
Sniffles2.DEL.12BM15	DEL	chr22	12341875	-2399	ENSG00000279973	0.00182	.		.	FALSE	FALSE	TRUE	ALR/Alpha	Satellite
Sniffles2.DEL.12DM15	DEL	chr22	12342063	-1367	ENSG00000279973	0.01002	.		.	FALSE	FALSE	TRUE	ALR/Alpha	Satellite
Sniffles2.DEL.12EM15	DEL	chr22	12342893	-336	ENSG00000279973	0.00364	.		.	FALSE	FALSE	TRUE	ALR/Alpha	Satellite
Sniffles2.DEL.12FM15	DEL	chr22	12344492	-1025	ENSG00000279973	0.00091	.		.	FALSE	FALSE	TRUE	ALR/Alpha	Satellite
Sniffles2.DEL.130M15	DEL	chr22	12345635	-1372	ENSG00000279973	0.01188	.		.	FALSE	FALSE	TRUE	ALR/Alpha	Satellite
Sniffles2.DEL.131M15	DEL	chr22	12346667	-340	ENSG00000279973	0.00182	.		.	FALSE	FALSE	TRUE	ALR/Alpha	Satellite
Sniffles2.DEL.132M15	DEL	chr22	12348229	-40	ENSG00000279973	0.00636	.		.	FALSE	FALSE	TRUE	ALR/Alpha	Satellite
Sniffles2.DEL.133M15	DEL	chr22	12353784	-1880	ENSG00000279973	0.00092	.		.	FALSE	FALSE	TRUE	ALR/Alpha	Satellite
Sniffles2.DEL.134M15	DEL	chr22	12355112	-3413	ENSG00000279973	0.00091	.		.	FALSE	FALSE	TRUE	ALR/Alpha	Satellite
Sniffles2.INS.10DM15	INS	chr22	12360151	100	ENSG00000279973	0.00183	.		.	FALSE	FALSE	TRUE	L1PA2	LINE
Sniffles2.DEL.135M15	DEL	chr22	12362411	-342	ENSG00000279973	0.06557	.		.	TRUE	FALSE	FALSE	ALR/Alpha	Satellite
Sniffles2.INS.10EM15	INS	chr22	12363347	888	ENSG00000279973	0.00729	.		.	FALSE	FALSE	TRUE	L1HS	LINE
Sniffles2.DEL.136M15	DEL	chr22	12370333	-503	ENSG00000279973	0.34664	.		.	TRUE	FALSE	FALSE	ALR/Alpha	Satellite
Sniffles2.DEL.137M15	DEL	chr22	12373068	-74	ENSG00000279973	0.01361	.		.	FALSE	FALSE	TRUE	ALR/Alpha	Satellite
Sniffles2.DEL.138M15	DEL	chr22	12373991	-53	ENSG00000279973	0.00817	.		.	FALSE	FALSE	TRUE	ALR/Alpha	Satellite
Sniffles2.INS.110M15	INS	chr22	12374213	6099	ENSG00000279973	0.00182	.		.	FALSE	FALSE	TRUE	ALR/Alpha	Satellite
Sniffles2.INS.10FM15	INS	chr22	12374616	438	ENSG00000279973	0.4873	.		.	FALSE	FALSE	TRUE		Non-repeat
Sniffles2.DEL.139M15	DEL	chr22	12375374	-1820	ENSG00000279973	0.00091	.		.	FALSE	FALSE	TRUE	L1P1	LINE
Sniffles2.DEL.13AM15	DEL	chr22	12379526	-511	ENSG00000279973	0.01815	.		.	TRUE	FALSE	FALSE	ALR/Alpha	Satellite
Sniffles2.DEL.13BM15	DEL	chr22	12382232	-2498	ENSG00000279973	0.00181	.		.	FALSE	FALSE	TRUE	ALR/Alpha	Satellite
Sniffles2.DEL.13CM15	DEL	chr22	12382703	-4255	ENSG00000279973	0.00091	.		.	FALSE	FALSE	TRUE	ALR/Alpha	Satellite
Sniffles2.DEL.13DM15	DEL	chr22	12385687	-51	ENSG00000279973	0.00272	.		.	FALSE	FALSE	TRUE	ALR/Alpha	Satellite
Sniffles2.DEL.13EM15	DEL	chr22	12391743	-85	ENSG00000279973	0.15971	.		.	TRUE	FALSE	FALSE	L1P1	LINE
Sniffles2.DEL.13FM15	DEL	chr22	12396756	-44	ENSG00000279973	0.28312	.		.	FALSE	FALSE	TRUE		Non-repeat
Sniffles2.DEL.146M15	DEL	chr22	12397726	-329	ENSG00000279973	0.15064	.		.	TRUE	FALSE	FALSE	ALR/Alpha	Satellite
Sniffles2.DEL.147M15	DEL	chr22	12401363	-166	ENSG00000279973	0.00091	.		.	FALSE	FALSE	TRUE	ALR/Alpha	Satellite
Sniffles2.DEL.148M15	DEL	chr22	12402427	-1025	ENSG00000279973	0.00091	.		.	FALSE	FALSE	TRUE	ALR/Alpha	Satellite
Sniffles2.DEL.149M15	DEL	chr22	12403568	-6329	ENSG00000279973	0.00181	.		.	FALSE	FALSE	TRUE	ALR/Alpha	Satellite
Sniffles2.INS.140M15	INS	chr22	12404189	6003	ENSG00000279973	0.00091	.		.	FALSE	FALSE	TRUE	L1HS	LINE
Sniffles2.DEL.14AM15	DEL	chr22	12406142	-167	ENSG00000279973	0.08348	.		.	FALSE	FALSE	TRUE	ALR/Alpha	Satellite
Sniffles2.DEL.14BM15	DEL	chr22	12408821	-953	ENSG00000279973	0.00726	.		.	FALSE	FALSE	TRUE	L1PA3	LINE
Sniffles2.INS.141M15	INS	chr22	12419242	169	ENSG00000279973	0.0245	.		.	FALSE	FALSE	TRUE	ALR/Alpha	Satellite
Sniffles2.DEL.14CM15	DEL	chr22	12420791	-3087	ENSG00000279973	0.00272	.		.	FALSE	FALSE	TRUE	ALR/Alpha	Satellite
Sniffles2.DEL.14DM15	DEL	chr22	12421681	-169	ENSG00000279973	0.48639	.		.	FALSE	FALSE	TRUE	ALR/Alpha	Satellite
Sniffles2.DEL.14FM15	DEL	chr22	12422514	-1364	ENSG00000279973	0.02359	.		.	FALSE	FALSE	TRUE	ALR/Alpha	Satellite
Sniffles2.DEL.14EM15	DEL	chr22	12422838	-2711	ENSG00000279973	0.01543	.		.	FALSE	FALSE	TRUE	ALR/Alpha	Satellite
Sniffles2.DEL.151M15	DEL	chr22	12423828	-1721	ENSG00000279973	0.00907	.		.	FALSE	FALSE	TRUE	ALR/Alpha	Satellite
Sniffles2.DEL.150M15	DEL	chr22	12424082	-118	ENSG00000279973	0.00181	.		.	FALSE	FALSE	TRUE	ALR/Alpha	Satellite
Sniffles2.DEL.152M15	DEL	chr22	12425892	-162	ENSG00000279973	0.00181	.		.	FALSE	FALSE	TRUE	ALR/Alpha	Satellite
Sniffles2.DEL.153M15	DEL	chr22	12426917	-160	ENSG00000279973	0.00182	.		.	FALSE	FALSE	TRUE	ALR/Alpha	Satellite
Sniffles2.DEL.154M15	DEL	chr22	12427020	-990	ENSG00000279973	0.00818	.		.	FALSE	FALSE	TRUE	ALR/Alpha	Satellite
Sniffles2.DEL.155M15	DEL	chr22	12428751	-170	ENSG00000279973	0.04636	.		.	FALSE	FALSE	TRUE	ALR/Alpha	Satellite
Sniffles2.DEL.156M15	DEL	chr22	12429867	-171	ENSG00000279973	0.0971	.		.	FALSE	FALSE	TRUE	ALR/Alpha	Satellite
Sniffles2.INS.143M15	INS	chr22	12434520	3079	ENSG00000279973	0.00463	.		.	FALSE	FALSE	TRUE	ALR/Alpha	Satellite
Sniffles2.INS.142M15	INS	chr22	12435232	1536	ENSG00000279973	0.0046	.		.	FALSE	FALSE	TRUE	ALR/Alpha	Satellite
Sniffles2.DEL.157M15	DEL	chr22	12435399	-511	ENSG00000279973	0.00276	.		.	FALSE	FALSE	TRUE	ALR/Alpha	Satellite
Sniffles2.INS.144M15	INS	chr22	12491940	325	ENSG00000279973	0.00092	.		.	FALSE	FALSE	TRUE	AluY	SINE/Alu
Sniffles2.INS.145M15	INS	chr22	12493815	169	ENSG00000279973	0.47822	.		.	FALSE	FALSE	TRUE	ALR/Alpha	Satellite
Sniffles2.DEL.158M15	DEL	chr22	12495511	-52	ENSG00000279973	0.00183	.		.	FALSE	FALSE	TRUE	ALR/Alpha	Satellite
Sniffles2.DEL.16FM15	DEL	chr22	12499828	-1025	ENSG00000279973	0.00366	.		.	FALSE	FALSE	TRUE	ALR/Alpha	Satellite
Sniffles2.INS.159M15	INS	chr22	12500810	890	ENSG00000279973	0.00183	.		.	FALSE	FALSE	TRUE	L1HS	LINE
Sniffles2.DEL.170M15	DEL	chr22	12501403	-342	ENSG00000279973	0.18488	.		.	FALSE	FALSE	TRUE	ALR/Alpha	Satellite
Sniffles2.INS.15BM15	INS	chr22	12501932	61	ENSG00000279973	0.00182	.		.	FALSE	FALSE	TRUE		Non-repeat
Sniffles2.DEL.171M15	DEL	chr22	12502486	-2389	ENSG00000279973	0.00091	.		.	FALSE	FALSE	TRUE	ALR/Alpha	Satellite
Sniffles2.INS.15AM15	INS	chr22	12502553	338	ENSG00000279973	0.01645	.		.	FALSE	FALSE	TRUE	ALR/Alpha	Satellite
Sniffles2.INS.15CM15	INS	chr22	12504005	101	ENSG00000279973	0.03199	.		.	FALSE	FALSE	TRUE	L1PA2	LINE
Sniffles2.DEL.172M15	DEL	chr22	12504023	-171	ENSG00000279973	0.00183	.		.	FALSE	FALSE	TRUE	ALR/Alpha	Satellite
Sniffles2.INS.15DM15	INS	chr22	12505013	339	ENSG00000279973	0.03016	.		.	FALSE	FALSE	TRUE	ALR/Alpha	Satellite
Sniffles2.DEL.173M15	DEL	chr22	12505583	-170	ENSG00000279973	0.01551	.		.	FALSE	FALSE	TRUE	ALR/Alpha	Satellite
Sniffles2.DEL.174M15	DEL	chr22	12506435	-3925	ENSG00000279973	0.00092	.		.	FALSE	FALSE	TRUE	ALR/Alpha	Satellite
Sniffles2.DEL.176M15	DEL	chr22	12506839	-682	ENSG00000279973	0.00092	.		.	FALSE	FALSE	TRUE	ALR/Alpha	Satellite
Sniffles2.INS.15EM15	INS	chr22	12506970	169	ENSG00000279973	0.02459	.		.	FALSE	FALSE	TRUE	ALR/Alpha	Satellite
Sniffles2.DEL.175M15	DEL	chr22	12507248	-42	ENSG00000279973	0.00091	.		.	FALSE	FALSE	TRUE	ALR/Alpha	Satellite
Sniffles2.INS.15FM15	INS	chr22	12509674	160	ENSG00000279973	0.00642	.		.	FALSE	FALSE	TRUE		Non-repeat
Sniffles2.DEL.177M15	DEL	chr22	12510911	-2562	ENSG00000279973	0.00826	.		.	FALSE	FALSE	TRUE	ALR/Alpha	Satellite
Sniffles2.INS.160M15	INS	chr22	12515885	39	ENSG00000279973	0.22454	.		.	FALSE	FALSE	TRUE	ALR/Alpha	Satellite
Sniffles2.DEL.178M15	DEL	chr22	12517499	-5009	ENSG00000279973	0.00544	.		.	FALSE	FALSE	TRUE	ALR/Alpha	Satellite
Sniffles2.INS.161M15	INS	chr22	12518049	1559	ENSG00000279973	0.00091	.		.	FALSE	FALSE	TRUE	L1PA3	LINE
Sniffles2.DEL.179M15	DEL	chr22	12518785	-3649	ENSG00000279973	0.00635	.		.	FALSE	FALSE	TRUE	ALR/Alpha	Satellite
Sniffles2.INS.162M15	INS	chr22	12519650	851	ENSG00000279973	0.00454	.		.	FALSE	FALSE	TRUE	L1PA3	LINE
Sniffles2.INS.163M15	INS	chr22	12519754	3491	ENSG00000279973	0.01959	.		.	FALSE	FALSE	TRUE	ALR/Alpha	Satellite
Sniffles2.DEL.17AM15	DEL	chr22	12520009	-4773	ENSG00000279973	0.00635	.		.	FALSE	FALSE	TRUE	ALR/Alpha	Satellite
Sniffles2.DEL.17BM15	DEL	chr22	12520840	-3984	ENSG00000279973	0.00363	.		.	FALSE	FALSE	TRUE	ALR/Alpha	Satellite
Sniffles2.DEL.17CM15	DEL	chr22	12521431	-3411	ENSG00000279973	0.01361	.		.	FALSE	FALSE	TRUE	ALR/Alpha	Satellite
Sniffles2.INS.164M15	INS	chr22	12521516	676	ENSG00000279973	0.00091	.		.	FALSE	FALSE	TRUE	ALR/Alpha	Satellite
Sniffles2.INS.165M15	INS	chr22	12521647	3328	ENSG00000279973	0.01986	.		.	FALSE	FALSE	TRUE	ALR/Alpha	Satellite
Sniffles2.INS.166M15	INS	chr22	12521647	2894	ENSG00000279973	0.00098	.		.	FALSE	FALSE	TRUE	ALR/Alpha	Satellite
Sniffles2.DEL.17EM15	DEL	chr22	12522366	-170	ENSG00000279973	0.00544	.		.	FALSE	FALSE	TRUE	ALR/Alpha	Satellite
Sniffles2.DEL.17DM15	DEL	chr22	12522589	-1874	ENSG00000279973	0.00272	.		.	FALSE	FALSE	TRUE	ALR/Alpha	Satellite
Sniffles2.DEL.17FM15	DEL	chr22	12523858	-1775	ENSG00000279973	0.00091	.		.	FALSE	FALSE	TRUE	ALR/Alpha	Satellite
Sniffles2.DEL.180M15	DEL	chr22	12525120	-1261	ENSG00000279973	0.00454	.		.	FALSE	FALSE	TRUE	ALR/Alpha	Satellite
Sniffles2.DEL.181M15	DEL	chr22	12525548	-171	ENSG00000279973	0.01452	.		.	FALSE	FALSE	TRUE	ALR/Alpha	Satellite
Sniffles2.DEL.182M15	DEL	chr22	12526752	-1336	ENSG00000279973	0.00998	.		.	FALSE	FALSE	TRUE	ALR/Alpha	Satellite
Sniffles2.DEL.183M15	DEL	chr22	12526804	-70	ENSG00000279973	0.00181	.		.	FALSE	FALSE	TRUE	ALR/Alpha	Satellite
Sniffles2.INS.167M15	INS	chr22	12526928	91	ENSG00000279973	0.00091	.		.	FALSE	FALSE	TRUE	ALR/Alpha	Satellite
Sniffles2.DEL.184M15	DEL	chr22	12527463	-503	ENSG00000279973	0.01361	.		.	FALSE	FALSE	TRUE	ALR/Alpha	Satellite
Sniffles2.DEL.185M15	DEL	chr22	12531809	-169	ENSG00000279973	0.22273	.		.	TRUE	FALSE	FALSE	ALR/Alpha	Satellite
Sniffles2.INS.168M15	INS	chr22	12531986	5131	ENSG00000279973	0.00183	.		.	FALSE	FALSE	TRUE	ALR/Alpha	Satellite
Sniffles2.DEL.186M15	DEL	chr22	12533694	-2212	ENSG00000279973	0.14791	.		.	FALSE	FALSE	TRUE	ALR/Alpha	Satellite
Sniffles2.INS.169M15	INS	chr22	12554811	43	ENSG00000279973	0.00821	.		.	FALSE	FALSE	TRUE		Non-repeat
Sniffles2.DEL.187M15	DEL	chr22	12567254	-93	ENSG00000279973	0.02455	.		.	FALSE	FALSE	TRUE		Non-repeat
Sniffles2.INS.16AM15	INS	chr22	12571246	47	ENSG00000279973	0.0438	.		.	FALSE	FALSE	TRUE		Non-repeat
Sniffles2.DEL.188M15	DEL	chr22	12571519	-60	ENSG00000279973	0.06193	.		.	TRUE	FALSE	FALSE	MLT1B	LTR
Sniffles2.INS.16BM15	INS	chr22	12575374	122	ENSG00000279973	0.00363	.		.	FALSE	FALSE	TRUE	(CT)n	Simple_repeat
Sniffles2.INS.16CM15	INS	chr22	12579561	5918	ENSG00000279973	0.14197	.		.	FALSE	FALSE	TRUE	L1MA9	LINE
Sniffles2.DEL.189M15	DEL	chr22	12583239	-897	ENSG00000279973	0.00091	.		.	FALSE	FALSE	TRUE		Non-repeat
Sniffles2.INS.16DM15	INS	chr22	12595454	314	ENSG00000279973	0.00454	.		.	FALSE	FALSE	TRUE	AluY	SINE/Alu
Sniffles2.INS.16EM15	INS	chr22	12596782	173	ENSG00000279973	0.00817	.		.	FALSE	FALSE	TRUE		Non-repeat
Sniffles2.DEL.18CM15	DEL	chr22	12601444	-35	ENSG00000279973	0.12523	.		.	FALSE	FALSE	TRUE		Non-repeat
Sniffles2.INS.18AM15	INS	chr22	12607419	433	ENSG00000279973	0.02722	.		.	FALSE	FALSE	TRUE	L1HS	LINE
Sniffles2.DEL.18DM15	DEL	chr22	12620290	-306	ENSG00000279973	0.00635	.		.	FALSE	FALSE	TRUE	AluY	SINE/Alu
Sniffles2.DEL.18EM15	DEL	chr22	12622318	-50	ENSG00000279973	0.00635	.		.	FALSE	FALSE	TRUE		Non-repeat
Sniffles2.DEL.18FM15	DEL	chr22	12626414	-49	ENSG00000279973	0.00091	.		.	FALSE	FALSE	TRUE		Non-repeat
Sniffles2.DEL.190M15	DEL	chr22	12631182	-41	ENSG00000279973	0.00091	.		.	FALSE	FALSE	TRUE		Non-repeat
Sniffles2.INS.18BM15	INS	chr22	12637756	110	ENSG00000279973	0.47459	.		.	TRUE	FALSE	FALSE	GA-rich	Low_complexity
Sniffles2.DEL.193M15	DEL	chr22	12698689	-336	ENSG00000279973	0.86207	.		.	TRUE	FALSE	FALSE	AluY	SINE/Alu
Sniffles2.DEL.194M15	DEL	chr22	12718529	-39	ENSG00000279973	0.00276	.		.	FALSE	FALSE	TRUE		Non-repeat
Sniffles2.INS.191M15	INS	chr22	12777312	48	ENSG00000279973	0.98977	.		.	FALSE	FALSE	TRUE	CER	Satellite
Sniffles2.DEL.195M15	DEL	chr22	12779049	-48	ENSG00000279973	0.085	.		.	FALSE	FALSE	TRUE	CER	Satellite
Sniffles2.INS.192M15	INS	chr22	12779667	45	ENSG00000279973	0.04545	.		.	FALSE	FALSE	TRUE		Non-repeat
Sniffles2.DEL.196M15	DEL	chr22	12789843	-312	ENSG00000279973	0.02494	.		.	FALSE	FALSE	TRUE	AluY	SINE/Alu
Sniffles2.INS.198M15	INS	chr22	12807456	33	ENSG00000279973	0.00638	.		.	FALSE	FALSE	TRUE	(G)n	Simple_repeat
Sniffles2.DEL.199M15	DEL	chr22	12810630	-40	ENSG00000279973	0.02225	.		.	FALSE	FALSE	TRUE		Non-repeat
Sniffles2.DEL.19AM15	DEL	chr22	15161353	-98	ENSG00000233408	0.04527	.		.	FALSE	FALSE	TRUE	ALR/Alpha	Satellite
Sniffles2.DEL.19BM15	DEL	chr22	15170617	-39	ENSG00000233408	0.00773	.		.	FALSE	FALSE	TRUE	ALR/Alpha	Satellite
Sniffles2.DEL.19CM15	DEL	chr22	15173853	-340	ENSG00000233408	0.03938	.		.	FALSE	FALSE	TRUE	ALR/Alpha	Satellite
Sniffles2.DEL.19DM15	DEL	chr22	15241090	-36	ENSG00000233408	0.26923	.		.	FALSE	FALSE	TRUE	(A)n	Simple_repeat
Sniffles2.INS.19EM15	INS	chr22	15337553	38	ENSG00000233408	0.15717	.		.	FALSE	FALSE	TRUE		Non-repeat
Sniffles2.DEL.1A6M15	DEL	chr22	15354588	-49	ENSG00000233408	0.00183	.		.	FALSE	FALSE	TRUE	CER	Satellite
Sniffles2.DEL.1A5M15	DEL	chr22	15355679	-94	ENSG00000233408	0.87455	.		.	FALSE	FALSE	TRUE	CER	Satellite
Sniffles2.DEL.1A8M15	DEL	chr22	15357843	-3164	ENSG00000233408	0.00092	.		.	FALSE	FALSE	TRUE	CER	Satellite
Sniffles2.DEL.1A7M15	DEL	chr22	15358808	-47	ENSG00000233408	0.00731	.		.	FALSE	FALSE	TRUE	CER	Satellite
Sniffles2.INS.1A0M15	INS	chr22	15361053	47	ENSG00000233408	0.00091	.		.	FALSE	FALSE	TRUE		Non-repeat
Sniffles2.DEL.1A9M15	DEL	chr22	15361271	-47	ENSG00000233408	0.0073	.		.	FALSE	FALSE	TRUE	CER	Satellite
Sniffles2.INS.19FM15	INS	chr22	15362649	43	ENSG00000233408	0.00183	.		.	FALSE	FALSE	TRUE		Non-repeat
Sniffles2.DEL.1ABM15	DEL	chr22	15364564	-14472	ENSG00000233408	0.00184	.		.	FALSE	FALSE	TRUE	CER	Satellite
Sniffles2.DEL.1AAM15	DEL	chr22	15364808	-31180	ENSG00000233408	0.00919	.		.	FALSE	FALSE	TRUE	CER	Satellite
Sniffles2.DEL.1ACM15	DEL	chr22	15365575	-47	ENSG00000233408	0.00368	.		.	FALSE	FALSE	TRUE	CER	Satellite
Sniffles2.DEL.1ADM15	DEL	chr22	15369693	-47	ENSG00000233408	0.00277	.		.	FALSE	FALSE	TRUE	CER	Satellite
Sniffles2.DEL.1AEM15	DEL	chr22	15375171	-47	ENSG00000233408	0.00186	.		.	FALSE	FALSE	TRUE	CER	Satellite
Sniffles2.DEL.1AFM15	DEL	chr22	15379771	-46	ENSG00000233408	0.00275	.		.	FALSE	FALSE	TRUE	CER	Satellite
Sniffles2.DEL.1B0M15	DEL	chr22	15385281	-45	ENSG00000233408	0.00183	.		.	FALSE	FALSE	TRUE	CER	Satellite
Sniffles2.DEL.1B2M15	DEL	chr22	15387135	-36	ENSG00000233408	0.00092	.		.	FALSE	FALSE	TRUE	CER	Satellite
Sniffles2.INS.1A1M15	INS	chr22	15387357	47	ENSG00000233408	0.86157	.		.	FALSE	FALSE	TRUE	CER	Satellite
Sniffles2.DEL.1B1M15	DEL	chr22	15388535	-40	ENSG00000233408	0.00276	.		.	FALSE	FALSE	TRUE		Non-repeat
Sniffles2.DEL.1B3M15	DEL	chr22	15390158	-43	ENSG00000233408	0.00092	.		.	FALSE	FALSE	TRUE		Non-repeat
Sniffles2.INS.1A3M15	INS	chr22	15392118	4310	ENSG00000233408	0.00093	.		.	FALSE	FALSE	TRUE	CER	Satellite
Sniffles2.DEL.1B4M15	DEL	chr22	15392461	-1220	ENSG00000233408	0.00185	.		.	FALSE	FALSE	TRUE	CER	Satellite
Sniffles2.INS.1A4M15	INS	chr22	15393382	7758	ENSG00000233408	0.00185	.		.	FALSE	FALSE	TRUE	CER	Satellite
Sniffles2.DEL.1B6M15	DEL	chr22	15393423	-46	ENSG00000233408	0.00092	.		.	FALSE	FALSE	TRUE		Non-repeat
Sniffles2.INS.1A2M15	INS	chr22	15394019	47	ENSG00000233408	0.16514	.		.	FALSE	FALSE	TRUE	CER	Satellite
Sniffles2.DEL.1B5M15	DEL	chr22	15394664	-48	ENSG00000233408	0.00276	.		.	FALSE	FALSE	TRUE	CER	Satellite
Sniffles2.INS.1B7M15	INS	chr22	15397159	125	ENSG00000233408	0.03552	.		.	FALSE	FALSE	TRUE	CER	Satellite
Sniffles2.DEL.1C7M15	DEL	chr22	15398498	-6029	ENSG00000233408	0.00921	.		.	FALSE	FALSE	TRUE	CER	Satellite
Sniffles2.INS.1B8M15	INS	chr22	15402536	932	ENSG00000233408	0.00183	.		.	FALSE	FALSE	TRUE	CER	Satellite
Sniffles2.DEL.1C8M15	DEL	chr22	15405086	-47	ENSG00000233408	0.00274	.		.	FALSE	FALSE	TRUE		Non-repeat
Sniffles2.INS.1B9M15	INS	chr22	15409667	141	ENSG00000233408	0.06307	.		.	FALSE	FALSE	TRUE	CER	Satellite
Sniffles2.DEL.1C9M15	DEL	chr22	15411017	-47	ENSG00000233408	0.00185	.		.	FALSE	FALSE	TRUE	CER	Satellite
Sniffles2.INS.1BAM15	INS	chr22	15412069	47	ENSG00000233408	0.00183	.		.	FALSE	FALSE	TRUE		Non-repeat
Sniffles2.DEL.1CAM15	DEL	chr22	15412665	-44	ENSG00000233408	0.00091	.		.	FALSE	FALSE	TRUE	CER	Satellite
Sniffles2.INS.1BBM15	INS	chr22	15416668	45	ENSG00000233408	0.00092	.		.	FALSE	FALSE	TRUE		Non-repeat
Sniffles2.DEL.1CBM15	DEL	chr22	15417787	-86	ENSG00000233408	0.63546	.		.	TRUE	FALSE	FALSE	CER	Satellite
Sniffles2.DEL.1CDM15	DEL	chr22	15422330	-44	ENSG00000233408	0.00274	.		.	FALSE	FALSE	TRUE	CER	Satellite
Sniffles2.DEL.1CCM15	DEL	chr22	15422671	-816	ENSG00000233408	0.00546	.		.	FALSE	FALSE	TRUE	CER	Satellite
Sniffles2.DEL.1CEM15	DEL	chr22	15425351	-48	ENSG00000233408	0.00456	.		.	FALSE	FALSE	TRUE		Non-repeat
Sniffles2.DEL.1CFM15	DEL	chr22	15428448	-573	ENSG00000233408	0.02459	.		.	FALSE	FALSE	TRUE	CER	Satellite
Sniffles2.INS.1BCM15	INS	chr22	15428760	94	ENSG00000233408	0.93829	.		.	FALSE	FALSE	TRUE	CER	Satellite
Sniffles2.DEL.1D0M15	DEL	chr22	15430721	-45	ENSG00000233408	0.00091	.		.	FALSE	FALSE	TRUE	CER	Satellite
Sniffles2.DEL.1D1M15	DEL	chr22	15432207	-84	ENSG00000233408	0.00367	.		.	FALSE	FALSE	TRUE	CER	Satellite
Sniffles2.DEL.1D2M15	DEL	chr22	15435894	-1149	ENSG00000233408	0.01937	.		.	FALSE	FALSE	TRUE	CER	Satellite
Sniffles2.INS.1BDM15	INS	chr22	15437669	48	ENSG00000233408	0.00548	.		.	FALSE	FALSE	TRUE		Non-repeat
Sniffles2.DEL.1D5M15	DEL	chr22	15438624	-47	ENSG00000233408	0.00273	.		.	FALSE	FALSE	TRUE	CER	Satellite
Sniffles2.DEL.1D3M15	DEL	chr22	15439933	-7223	ENSG00000233408	0.00639	.		.	FALSE	FALSE	TRUE	CER	Satellite
Sniffles2.INS.1BFM15	INS	chr22	15440311	699	ENSG00000233408	0.00273	.		.	FALSE	FALSE	TRUE	CER	Satellite
Sniffles2.DEL.1D4M15	DEL	chr22	15440798	-47	ENSG00000233408	0.0064	.		.	FALSE	FALSE	TRUE	CER	Satellite
Sniffles2.INS.1BEM15	INS	chr22	15440895	47	ENSG00000233408	0.01002	.		.	FALSE	FALSE	TRUE	CER	Satellite
Sniffles2.DEL.1D6M15	DEL	chr22	15441912	-2920	ENSG00000233408	0.00274	.		.	FALSE	FALSE	TRUE	CER	Satellite
Sniffles2.INS.1C0M15	INS	chr22	15442205	47	ENSG00000233408	0.04918	.		.	FALSE	FALSE	TRUE	CER	Satellite
Sniffles2.DEL.1D7M15	DEL	chr22	15448538	-1384	ENSG00000233408	0.00183	.		.	FALSE	FALSE	TRUE	CER	Satellite
Sniffles2.DEL.1D8M15	DEL	chr22	15452075	-3753	ENSG00000233408	0.00092	.		.	FALSE	FALSE	TRUE	CER	Satellite
Sniffles2.DEL.1DAM15	DEL	chr22	15454044	-43	ENSG00000233408	0.00185	.		.	FALSE	FALSE	TRUE	CER	Satellite
Sniffles2.DEL.1D9M15	DEL	chr22	15455265	-60	ENSG00000233408	0.00943	.		.	FALSE	FALSE	TRUE	CER	Satellite
Sniffles2.DEL.1DCM15	DEL	chr22	15456845	-43	ENSG00000233408	0.00294	.		.	FALSE	FALSE	TRUE	CER	Satellite
Sniffles2.DEL.1DBM15	DEL	chr22	15457939	-142	ENSG00000233408	0.66302	.		.	FALSE	FALSE	TRUE	CER	Satellite
Sniffles2.INS.1C1M15	INS	chr22	15458340	53	ENSG00000233408	0.002	.		.	FALSE	FALSE	TRUE		Non-repeat
Sniffles2.DEL.1DEM15	DEL	chr22	15460630	-48	ENSG00000233408	0.00385	.		.	FALSE	FALSE	TRUE	CER	Satellite
Sniffles2.DEL.1DDM15	DEL	chr22	15462373	-48	ENSG00000233408	0.64481	.		.	FALSE	FALSE	TRUE	CER	Satellite
Sniffles2.INS.1C2M15	INS	chr22	15462431	47	ENSG00000233408	0.00383	.		.	FALSE	FALSE	TRUE	CER	Satellite
Sniffles2.DEL.1DFM15	DEL	chr22	15464453	-43	ENSG00000233408	0.00097	.		.	FALSE	FALSE	TRUE	CER	Satellite
Sniffles2.INS.1C3M15	INS	chr22	15465384	88	ENSG00000233408	0.0019	.		.	FALSE	FALSE	TRUE	CER	Satellite
Sniffles2.DEL.1E0M15	DEL	chr22	15467255	-47	ENSG00000233408	0.00187	.		.	FALSE	FALSE	TRUE	CER	Satellite
Sniffles2.DEL.1E1M15	DEL	chr22	15468703	-1675	ENSG00000233408	0.00382	.		.	FALSE	FALSE	TRUE	CER	Satellite
Sniffles2.DEL.1E2M15	DEL	chr22	15469703	-49	ENSG00000233408	0.00097	.		.	FALSE	FALSE	TRUE	CER	Satellite
Sniffles2.INS.1C4M15	INS	chr22	15470085	236	ENSG00000233408	0.67518	.		.	FALSE	FALSE	TRUE	CER	Satellite
Sniffles2.INS.1C6M15	INS	chr22	15472829	43	ENSG00000233408	0.00414	.		.	FALSE	FALSE	TRUE	(G)n	Simple_repeat
Sniffles2.DEL.1E3M15	DEL	chr22	15473385	-6055	ENSG00000233408	0.00421	.		.	FALSE	FALSE	TRUE		Non-repeat
Sniffles2.INS.1C5M15	INS	chr22	15484599	49	ENSG00000233408	0.0019	.		.	FALSE	FALSE	TRUE	(TG)n	Simple_repeat
Sniffles2.DEL.1E5M15	DEL	chr22	15510192	-37	ENSG00000233408	0.0649	.		.	FALSE	FALSE	TRUE		Non-repeat
Sniffles2.DEL.1E6M15	DEL	chr22	15516127	-1424	ENSG00000233408	0.00091	.		.	FALSE	FALSE	TRUE	erinome	Satellite
Sniffles2.INS.1E4M15	INS	chr22	15571839	64	ENSG00000233408	0.00187	.		.	FALSE	FALSE	TRUE	(TCTT)n	Simple_repeat
Sniffles2.DEL.1E7M15	DEL	chr22	15591271	-3303	ENSG00000233408	0.00768	.		.	FALSE	FALSE	TRUE		Non-repeat
Sniffles2.DEL.1EBM15	DEL	chr22	15607302	-5678	ENSG00000233408	0.00472	.		.	FALSE	FALSE	TRUE		Non-repeat
Sniffles2.DEL.1ECM15	DEL	chr22	15627032	-9037	ENSG00000233408	0.00363	.		.	FALSE	FALSE	TRUE		Non-repeat
Sniffles2.INS.1E8M15	INS	chr22	15630722	253	POTEH-AS1,ENSG00000233408	0.31579	.		.	FALSE	FALSE	TRUE	FLAM_C	SINE/Alu
Sniffles2.DEL.1EDM15	DEL	chr22	15681037	-62	POTEH-AS1	0.00831	.		.	FALSE	FALSE	TRUE		Non-repeat
Sniffles2.DEL.1EEM15	DEL	chr22	15689297	-38	POTEH-AS1	0.23608	.		.	TRUE	FALSE	FALSE	(CGCACGC)n	Simple_repeat
Sniffles2.INS.1E9M15	INS	chr22	15689334	39	POTEH-AS1	0.05869	.		.	FALSE	FALSE	TRUE	(CGCA)n	Simple_repeat
Sniffles2.DEL.1EFM15	DEL	chr22	15690327	-109	POTEH-AS1	0.16042	.		.	FALSE	FALSE	TRUE		Non-repeat
Sniffles2.INS.1EAM15	INS	chr22	15691985	80	POTEH-AS1	0.11834	.		.	FALSE	FALSE	TRUE	(TA)n	Simple_repeat
Sniffles2.INS.1F3M15	INS	chr22	15697356	44	POTEH-AS1	0.0022	.		.	FALSE	FALSE	TRUE	(TA)n	Simple_repeat
Sniffles2.INS.1F2M15	INS	chr22	15698178	318	POTEH-AS1	0.05324	.		.	FALSE	FALSE	TRUE	AluY	SINE/Alu
Sniffles2.DEL.1F7M15	DEL	chr22	15700084	-4294	POTEH-AS1	0.00203	.		.	FALSE	FALSE	TRUE		Non-repeat
Sniffles2.DEL.1F6M15	DEL	chr22	15701048	-31	POTEH-AS1	0.16533	.		.	FALSE	FALSE	TRUE		Non-repeat
Sniffles2.DEL.1F8M15	DEL	chr22	15704398	-2696	POTEH-AS1	0.00199	.		.	FALSE	FALSE	TRUE		Non-repeat
Sniffles2.DEL.1F9M15	DEL	chr22	15732100	-1771	POTEH-AS1	0.00649	.		.	FALSE	FALSE	TRUE		Non-repeat
Sniffles2.DEL.1FAM15	DEL	chr22	15732608	-4910	POTEH-AS1	0.00187	.		.	FALSE	FALSE	TRUE		Non-repeat
Sniffles2.DEL.1FBM15	DEL	chr22	15734312	-1974	POTEH-AS1	0.00092	.		.	FALSE	FALSE	TRUE		Non-repeat
Sniffles2.DEL.1FCM15	DEL	chr22	15741382	-5354	POTEH-AS1	0.00091	.		.	FALSE	FALSE	TRUE		Non-repeat
Sniffles2.DEL.1FDM15	DEL	chr22	15743918	-35	DUXAP8,POTEH-AS1	0.00091	.		.	FALSE	FALSE	TRUE	(GT)n	Simple_repeat
Sniffles2.DEL.1FEM15	DEL	chr22	15745896	-33	DUXAP8,POTEH-AS1	0.00544	.		.	FALSE	FALSE	TRUE	(TCTTTC)n	Simple_repeat
Sniffles2.INS.1F4M15	INS	chr22	15745964	42	DUXAP8,POTEH-AS1	0.0118	.		.	FALSE	FALSE	TRUE	(CTTC)n	Simple_repeat
Sniffles2.DEL.200M15	DEL	chr22	15762994	-42	DUXAP8,ENSG00000290415	0.00182	.		.	FALSE	FALSE	TRUE		Non-repeat
Sniffles2.DEL.1FFM15	DEL	chr22	15765223	-170	DUXAP8,ENSG00000290415	0.29129	.		.	FALSE	FALSE	TRUE	ALR/Alpha	Satellite
Sniffles2.INS.1F5M15	INS	chr22	15766857	37	DUXAP8,ENSG00000290415	0.03102	.		.	TRUE	FALSE	FALSE		Non-repeat
Sniffles2.DEL.201M15	DEL	chr22	15781292	-43	DUXAP8,ENSG00000290415	0.00091	.		.	FALSE	FALSE	TRUE		Non-repeat
Sniffles2.INS.202M15	INS	chr22	15824154	83	ENSG00000290415	0.01229	.		.	FALSE	FALSE	TRUE		Non-repeat
Sniffles2.INS.203M15	INS	chr22	15830538	136	ENSG00000290415,DUXAP8	0.89292	.		.	FALSE	FALSE	TRUE	AluSx	SINE/Alu
Sniffles2.INS.204M15	INS	chr22	15837979	50	ENSG00000290415,DUXAP8	0.11706	.		.	FALSE	FALSE	TRUE	(TTTC)n	Simple_repeat
Sniffles2.DEL.206M15	DEL	chr22	15841016	-46	ENSG00000290415,DUXAP8	0.00091	.		.	FALSE	FALSE	TRUE		Non-repeat
Sniffles2.DEL.207M15	DEL	chr22	15854856	-163	ENSG00000290415,DUXAP8	0.04827	.		.	TRUE	FALSE	FALSE		Non-repeat
Sniffles2.DEL.208M15	DEL	chr22	15857927	-48	ENSG00000290415,DUXAP8	0.00092	.		.	FALSE	FALSE	TRUE		Non-repeat
Sniffles2.DEL.209M15	DEL	chr22	15863815	-31	ENSG00000290415,DUXAP8	0.00091	.		.	FALSE	FALSE	TRUE	(T)n	Simple_repeat
Sniffles2.INS.205M15	INS	chr22	15881050	161	ENSG00000290415,DUXAP8	0.14631	.		.	FALSE	FALSE	TRUE	GSATII	Satellite
Sniffles2.DEL.20AM15	DEL	chr22	15881645	-392	ENSG00000290415,DUXAP8	0.02557	.		.	TRUE	FALSE	FALSE	GSATII	Satellite
Sniffles2.DEL.20BM15	DEL	chr22	15883922	-455	ENSG00000290415,DUXAP8	0.5	.		.	FALSE	FALSE	TRUE	erinome	Satellite
Sniffles2.DEL.232M15	DEL	chr22	15897483	-57	ENSG00000290415,DUXAP8	0.06503	.		.	FALSE	FALSE	TRUE	(TA)n	Simple_repeat
Sniffles2.INS.20CM15	INS	chr22	15897493	37	ENSG00000290415,DUXAP8	0.01957	.		.	FALSE	FALSE	TRUE	(GT)n	Simple_repeat
Sniffles2.DEL.233M15	DEL	chr22	15917434	-56	ENSG00000290415,DUXAP8	0.63158	.		.	TRUE	FALSE	FALSE	(AAGA)n	Simple_repeat
Sniffles2.INS.20DM15	INS	chr22	15920578	38	ENSG00000290415,DUXAP8	0.00182	.		.	FALSE	FALSE	TRUE	(A)n	Simple_repeat
Sniffles2.INV.253M15	INV	chr22	15934199	6214	ENSG00000290415,DUXAP8	0.04745	.		.	FALSE	FALSE	TRUE		Non-repeat
Sniffles2.DEL.234M15	DEL	chr22	15941409	-1364	ENSG00000290415,DUXAP8	0.01545	.		.	FALSE	FALSE	TRUE	ALR/Alpha	Satellite
Sniffles2.DEL.235M15	DEL	chr22	15942025	-1363	ENSG00000290415,DUXAP8	0.00455	.		.	FALSE	FALSE	TRUE	ALR/Alpha	Satellite
Sniffles2.INS.20EM15	INS	chr22	15942255	1360	ENSG00000290415,DUXAP8	0.00636	.		.	FALSE	FALSE	TRUE	ALR/Alpha	Satellite
Sniffles2.DEL.236M15	DEL	chr22	15942634	-2729	ENSG00000290415,DUXAP8	0.00182	.		.	FALSE	FALSE	TRUE	ALR/Alpha	Satellite
Sniffles2.DEL.237M15	DEL	chr22	15943326	-342	ENSG00000290415,DUXAP8	0.01364	.		.	FALSE	FALSE	TRUE	ALR/Alpha	Satellite
Sniffles2.INS.210M15	INS	chr22	15943849	5457	ENSG00000290415,DUXAP8	0.00277	.		.	FALSE	FALSE	TRUE	ALR/Alpha	Satellite
Sniffles2.INS.211M15	INS	chr22	15943849	2726	ENSG00000290415,DUXAP8	0.0112	.		.	FALSE	FALSE	TRUE	ALR/Alpha	Satellite
Sniffles2.INS.20FM15	INS	chr22	15943872	1360	ENSG00000290415,DUXAP8	0.01636	.		.	FALSE	FALSE	TRUE	ALR/Alpha	Satellite
Sniffles2.INS.212M15	INS	chr22	15943921	6802	ENSG00000290415,DUXAP8	0.00274	.		.	FALSE	FALSE	TRUE	ALR/Alpha	Satellite
Sniffles2.DEL.238M15	DEL	chr22	15944068	-1364	ENSG00000290415,DUXAP8	0.10727	.		.	FALSE	FALSE	TRUE	ALR/Alpha	Satellite
Sniffles2.DEL.239M15	DEL	chr22	15944633	-2729	ENSG00000290415,DUXAP8	0.06818	.		.	FALSE	FALSE	TRUE	ALR/Alpha	Satellite
Sniffles2.DEL.23AM15	DEL	chr22	15944715	-342	ENSG00000290415,DUXAP8	0.02455	.		.	FALSE	FALSE	TRUE	ALR/Alpha	Satellite
Sniffles2.DEL.23CM15	DEL	chr22	15945021	-1364	ENSG00000290415,DUXAP8	0.02	.		.	FALSE	FALSE	TRUE	ALR/Alpha	Satellite
Sniffles2.DEL.23BM15	DEL	chr22	15945518	-2729	ENSG00000290415,DUXAP8	0.00091	.		.	FALSE	FALSE	TRUE	ALR/Alpha	Satellite
Sniffles2.DEL.23DM15	DEL	chr22	15946057	-341	ENSG00000290415,DUXAP8	0.01639	.		.	FALSE	FALSE	TRUE	ALR/Alpha	Satellite
Sniffles2.INS.213M15	INS	chr22	15946318	4001	ENSG00000290415,DUXAP8	0.00369	.		.	FALSE	FALSE	TRUE	ALR/Alpha	Satellite
Sniffles2.INS.217M15	INS	chr22	15946919	2717	ENSG00000290415,DUXAP8	0.00385	.		.	FALSE	FALSE	TRUE	ALR/Alpha	Satellite
Sniffles2.INS.215M15	INS	chr22	15947204	1012	ENSG00000290415,DUXAP8	0.00456	.		.	FALSE	FALSE	TRUE	ALR/Alpha	Satellite
Sniffles2.INS.216M15	INS	chr22	15947289	4052	ENSG00000290415,DUXAP8	0.01204	.		.	FALSE	FALSE	TRUE	ALR/Alpha	Satellite
Sniffles2.INS.214M15	INS	chr22	15947358	2024	ENSG00000290415,DUXAP8	0.00821	.		.	FALSE	FALSE	TRUE	ALR/Alpha	Satellite
Sniffles2.DEL.23EM15	DEL	chr22	15947383	-74	ENSG00000290415,DUXAP8	0.06	.		.	FALSE	FALSE	TRUE	ALR/Alpha	Satellite
Sniffles2.INS.218M15	INS	chr22	15947454	329	ENSG00000290415,DUXAP8	0.00546	.		.	FALSE	FALSE	TRUE	ALR/Alpha	Satellite
Sniffles2.DEL.23FM15	DEL	chr22	15947546	-1364	ENSG00000290415,DUXAP8	0.00639	.		.	FALSE	FALSE	TRUE	ALR/Alpha	Satellite
Sniffles2.DEL.243M15	DEL	chr22	15947754	-4094	ENSG00000290415,DUXAP8	0.00183	.		.	TRUE	FALSE	FALSE	ALR/Alpha	Satellite
Sniffles2.DEL.240M15	DEL	chr22	15947799	-2730	ENSG00000290415,DUXAP8	0.0146	.		.	FALSE	FALSE	TRUE	ALR/Alpha	Satellite
Sniffles2.DEL.242M15	DEL	chr22	15948462	-2386	ENSG00000290415,DUXAP8	0.00636	.		.	FALSE	FALSE	TRUE	ALR/Alpha	Satellite
Sniffles2.DEL.241M15	DEL	chr22	15948561	-682	ENSG00000290415,DUXAP8	0.02455	.		.	FALSE	FALSE	TRUE	ALR/Alpha	Satellite
Sniffles2.INS.219M15	INS	chr22	15948650	3243	ENSG00000290415,DUXAP8	0.00947	.		.	FALSE	FALSE	TRUE	ALR/Alpha	Satellite
Sniffles2.INS.21AM15	INS	chr22	15948680	1014	ENSG00000290415,DUXAP8	0.01091	.		.	FALSE	FALSE	TRUE	ALR/Alpha	Satellite
Sniffles2.DEL.246M15	DEL	chr22	15948696	-1365	ENSG00000290415,DUXAP8	0.00182	.		.	FALSE	FALSE	TRUE	ALR/Alpha	Satellite
Sniffles2.DEL.244M15	DEL	chr22	15948786	-342	ENSG00000290415,DUXAP8	0.00365	.		.	FALSE	FALSE	TRUE	ALR/Alpha	Satellite
Sniffles2.INS.21DM15	INS	chr22	15948793	1690	ENSG00000290415,DUXAP8	0.00456	.		.	FALSE	FALSE	TRUE	ALR/Alpha	Satellite
Sniffles2.DEL.245M15	DEL	chr22	15948905	-3070	ENSG00000290415,DUXAP8	0.00547	.		.	FALSE	FALSE	TRUE	ALR/Alpha	Satellite
Sniffles2.INS.21CM15	INS	chr22	15949123	5409	ENSG00000290415,DUXAP8	0.00737	.		.	FALSE	FALSE	TRUE	ALR/Alpha	Satellite
Sniffles2.INS.21BM15	INS	chr22	15949271	679	ENSG00000290415,DUXAP8	0.01828	.		.	FALSE	FALSE	TRUE	ALR/Alpha	Satellite
Sniffles2.INS.220M15	INS	chr22	15950045	5418	ENSG00000290415,DUXAP8	0.01507	.		.	FALSE	FALSE	TRUE	ALR/Alpha	Satellite
Sniffles2.INS.21EM15	INS	chr22	15950055	7409	ENSG00000290415,DUXAP8	0.0047	.		.	FALSE	FALSE	TRUE	ALR/Alpha	Satellite
Sniffles2.INS.21FM15	INS	chr22	15950071	4018	ENSG00000290415,DUXAP8	0.00467	.		.	FALSE	FALSE	TRUE	ALR/Alpha	Satellite
Sniffles2.INS.221M15	INS	chr22	15950125	2994	ENSG00000290415,DUXAP8	0.00859	.		.	FALSE	FALSE	TRUE	ALR/Alpha	Satellite
Sniffles2.DEL.247M15	DEL	chr22	15950156	-342	ENSG00000290415,DUXAP8	0.11193	.		.	FALSE	FALSE	TRUE	ALR/Alpha	Satellite
Sniffles2.INS.222M15	INS	chr22	15950615	2023	ENSG00000290415,DUXAP8	0.0083	.		.	FALSE	FALSE	TRUE	ALR/Alpha	Satellite
Sniffles2.INS.223M15	INS	chr22	15950647	681	ENSG00000290415,DUXAP8	0.02394	.		.	FALSE	FALSE	TRUE	ALR/Alpha	Satellite
Sniffles2.INS.227M15	INS	chr22	15951482	1358	ENSG00000290415,DUXAP8	0.00092	.		.	FALSE	FALSE	TRUE	ALR/Alpha	Satellite
Sniffles2.INS.226M15	INS	chr22	15951516	4416	ENSG00000290415,DUXAP8	0.01604	.		.	FALSE	FALSE	TRUE	ALR/Alpha	Satellite
Sniffles2.DEL.248M15	DEL	chr22	15951633	-342	ENSG00000290415,DUXAP8	0.04495	.		.	FALSE	FALSE	TRUE	ALR/Alpha	Satellite
Sniffles2.INS.228M15	INS	chr22	15951746	9520	ENSG00000290415,DUXAP8	0.00186	.		.	FALSE	FALSE	TRUE	ALR/Alpha	Satellite
Sniffles2.INS.224M15	INS	chr22	15951949	342	ENSG00000290415,DUXAP8	0.0037	.		.	FALSE	FALSE	TRUE	ALR/Alpha	Satellite
Sniffles2.INS.229M15	INS	chr22	15951989	3402	ENSG00000290415,DUXAP8	0.00681	.		.	FALSE	FALSE	TRUE	ALR/Alpha	Satellite
Sniffles2.DEL.249M15	DEL	chr22	15952020	-6137	ENSG00000290415,DUXAP8	0.00278	.		.	FALSE	FALSE	TRUE	ALR/Alpha	Satellite
Sniffles2.INS.225M15	INS	chr22	15952193	1361	ENSG00000290415,DUXAP8	0.01852	.		.	FALSE	FALSE	TRUE	ALR/Alpha	Satellite
Sniffles2.DEL.24AM15	DEL	chr22	15952969	-339	ENSG00000290415,DUXAP8	0.02881	.		.	FALSE	FALSE	TRUE	ALR/Alpha	Satellite
Sniffles2.INS.22BM15	INS	chr22	15953003	1962	ENSG00000290415,DUXAP8	0.00758	.		.	FALSE	FALSE	TRUE	ALR/Alpha	Satellite
Sniffles2.INS.22AM15	INS	chr22	15953006	1020	ENSG00000290415,DUXAP8	0.31827	.		.	FALSE	FALSE	TRUE	ALR/Alpha	Satellite
Sniffles2.INS.22CM15	INS	chr22	15953011	341	ENSG00000290415,DUXAP8	0.02523	.		.	FALSE	FALSE	TRUE	ALR/Alpha	Satellite
Sniffles2.DEL.24BM15	DEL	chr22	15956116	-170	ENSG00000290415,DUXAP8	0.07243	.		.	FALSE	FALSE	TRUE	ALR/Alpha	Satellite
Sniffles2.INS.22DM15	INS	chr22	15956271	169	ENSG00000290415,DUXAP8	0.01143	.		.	FALSE	FALSE	TRUE	ALR/Alpha	Satellite
Sniffles2.DEL.24CM15	DEL	chr22	15957271	-168	ENSG00000290415,DUXAP8	0.03187	.		.	FALSE	FALSE	TRUE	ALR/Alpha	Satellite
Sniffles2.INS.22EM15	INS	chr22	15957294	170	ENSG00000290415,DUXAP8	0.01451	.		.	FALSE	FALSE	TRUE	ALR/Alpha	Satellite
Sniffles2.INS.22FM15	INS	chr22	15972452	335	ENSG00000290415,DUXAP8	0.01475	.		.	FALSE	FALSE	TRUE	ALR/Alpha	Satellite
Sniffles2.DEL.24DM15	DEL	chr22	15975336	-1195	ENSG00000290415,DUXAP8	0.02968	.		.	FALSE	FALSE	TRUE	ALR/Alpha	Satellite
Sniffles2.DEL.24EM15	DEL	chr22	15986148	-1364	ENSG00000290415,DUXAP8	0.30783	.		.	FALSE	FALSE	TRUE	ALR/Alpha	Satellite
Sniffles2.DEL.24FM15	DEL	chr22	15986803	-2560	ENSG00000290415,DUXAP8	0.00092	.		.	FALSE	FALSE	TRUE	ALR/Alpha	Satellite
Sniffles2.DEL.250M15	DEL	chr22	15989574	-511	ENSG00000290415,DUXAP8	0.10618	.		.	FALSE	FALSE	TRUE	ALR/Alpha	Satellite
Sniffles2.DEL.252M15	DEL	chr22	15993272	-1478	ENSG00000290415,DUXAP8	0.0022	.		.	FALSE	FALSE	TRUE	ALR/Alpha	Satellite
Sniffles2.DEL.251M15	DEL	chr22	15993794	-4259	ENSG00000290415,DUXAP8	0.00225	.		.	FALSE	FALSE	TRUE	ALR/Alpha	Satellite
Sniffles2.INS.231M15	INS	chr22	15994125	1352	ENSG00000290415,DUXAP8	0.00909	.		.	FALSE	FALSE	TRUE	ALR/Alpha	Satellite
Sniffles2.INS.230M15	INS	chr22	15994259	678	ENSG00000290415,DUXAP8	0.1898	.		.	FALSE	FALSE	TRUE	ALR/Alpha	Satellite
Sniffles2.DEL.265M15	DEL	chr22	15997535	-170	ENSG00000290415,DUXAP8	0.12254	.		.	FALSE	FALSE	TRUE	ALR/Alpha	Satellite
Sniffles2.INS.255M15	INS	chr22	15998360	46	ENSG00000290415,DUXAP8	0.00122	.		.	FALSE	FALSE	TRUE		Non-repeat
Sniffles2.INS.257M15	INS	chr22	16000829	1857	ENSG00000290415,DUXAP8	0.05632	.		.	FALSE	FALSE	TRUE	ALR/Alpha	Satellite
Sniffles2.INS.256M15	INS	chr22	16002802	168	ENSG00000290415,DUXAP8	0.01225	.		.	FALSE	FALSE	TRUE	ALR/Alpha	Satellite
Sniffles2.DEL.267M15	DEL	chr22	16003556	-3574	ENSG00000290415,DUXAP8	0.02244	.		.	FALSE	FALSE	TRUE	ALR/Alpha	Satellite
Sniffles2.DEL.266M15	DEL	chr22	16004066	-683	ENSG00000290415,DUXAP8	0.24699	.		.	FALSE	FALSE	TRUE	ALR/Alpha	Satellite
Sniffles2.DEL.268M15	DEL	chr22	16004483	-1701	ENSG00000290415,DUXAP8	0.00106	.		.	FALSE	FALSE	TRUE	ALR/Alpha	Satellite
Sniffles2.DEL.269M15	DEL	chr22	16007630	-2558	ENSG00000290415,DUXAP8	0.00094	.		.	FALSE	FALSE	TRUE	ALR/Alpha	Satellite
Sniffles2.DEL.26AM15	DEL	chr22	16007750	-104	ENSG00000290415,DUXAP8	0.00936	.		.	FALSE	FALSE	TRUE	ALR/Alpha	Satellite
Sniffles2.DEL.26BM15	DEL	chr22	16008984	-171	ENSG00000290415,DUXAP8	0.01766	.		.	FALSE	FALSE	TRUE	ALR/Alpha	Satellite
Sniffles2.DEL.26CM15	DEL	chr22	16010253	-341	ENSG00000290415,DUXAP8	0.24154	.		.	FALSE	FALSE	TRUE	ALR/Alpha	Satellite
Sniffles2.DEL.26EM15	DEL	chr22	16011504	-5969	ENSG00000290415,DUXAP8	0.00098	.		.	FALSE	FALSE	TRUE	ALR/Alpha	Satellite
Sniffles2.INS.258M15	INS	chr22	16011584	508	ENSG00000290415,DUXAP8	0.02348	.		.	FALSE	FALSE	TRUE	ALR/Alpha	Satellite
Sniffles2.DEL.26DM15	DEL	chr22	16012942	-109	ENSG00000290415,DUXAP8	0.02475	.		.	FALSE	FALSE	TRUE	ALR/Alpha	Satellite
Sniffles2.DEL.26FM15	DEL	chr22	16016350	-2049	ENSG00000290415,DUXAP8	0.10577	.		.	FALSE	FALSE	TRUE	ALR/Alpha	Satellite
Sniffles2.INS.259M15	INS	chr22	16020295	61	ENSG00000290415,DUXAP8	0.00093	.		.	FALSE	FALSE	TRUE	ALR/Alpha	Satellite
Sniffles2.INS.25AM15	INS	chr22	16030081	59	ENSG00000290415,DUXAP8	0.00091	.		.	FALSE	FALSE	TRUE	ALR/Alpha	Satellite
Sniffles2.DEL.270M15	DEL	chr22	16031185	-2560	ENSG00000290415,DUXAP8	0.00091	.		.	TRUE	FALSE	FALSE	ALR/Alpha	Satellite
Sniffles2.INS.25BM15	INS	chr22	16034772	169	ENSG00000290415,DUXAP8	0.24773	.		.	FALSE	FALSE	TRUE	ALR/Alpha	Satellite
Sniffles2.INS.25CM15	INS	chr22	16036663	83	ENSG00000290415,DUXAP8	0.00091	.		.	FALSE	FALSE	TRUE	(TA)n	Simple_repeat
Sniffles2.DEL.271M15	DEL	chr22	16037975	-36	ENSG00000290415,DUXAP8	0.00273	.		.	FALSE	FALSE	TRUE		Non-repeat
Sniffles2.DEL.272M15	DEL	chr22	16041185	-1708	ENSG00000290415,DUXAP8	0.00364	.		.	TRUE	FALSE	FALSE	ALR/Alpha	Satellite
Sniffles2.INS.25DM15	INS	chr22	16043837	98	ENSG00000290415,DUXAP8	0.00091	.		.	FALSE	FALSE	TRUE	ALR/Alpha	Satellite
Sniffles2.DEL.273M15	DEL	chr22	16045220	-1357	ENSG00000290415,DUXAP8	0.00182	.		.	FALSE	FALSE	TRUE	ALR/Alpha	Satellite
Sniffles2.DEL.274M15	DEL	chr22	16046620	-1368	ENSG00000290415,DUXAP8	0.02178	.		.	FALSE	FALSE	TRUE	ALR/Alpha	Satellite
Sniffles2.DEL.275M15	DEL	chr22	16050881	-3413	ENSG00000290415,DUXAP8	0.00183	.		.	TRUE	FALSE	FALSE	ALR/Alpha	Satellite
Sniffles2.DEL.276M15	DEL	chr22	16052426	-28822	ENSG00000290415,DUXAP8	0.00182	.		.	TRUE	FALSE	FALSE	ALR/Alpha	Satellite
Sniffles2.INS.25EM15	INS	chr22	16052717	115	ENSG00000290415,DUXAP8	0.00182	.		.	FALSE	FALSE	TRUE		Non-repeat
Sniffles2.INS.25FM15	INS	chr22	16052791	3729	ENSG00000290415,DUXAP8	0.00091	.		.	FALSE	FALSE	TRUE	ALR/Alpha	Satellite
Sniffles2.INS.260M15	INS	chr22	16054829	3638	ENSG00000290415,DUXAP8	0.00091	.		.	FALSE	FALSE	TRUE	ALR/Alpha	Satellite
Sniffles2.INS.261M15	INS	chr22	16056709	169	ENSG00000290415,DUXAP8	0.61071	.		.	TRUE	FALSE	FALSE	ALR/Alpha	Satellite
Sniffles2.DEL.277M15	DEL	chr22	16059969	-171	ENSG00000290415,DUXAP8	0.00364	.		.	FALSE	FALSE	TRUE	ALR/Alpha	Satellite
Sniffles2.DEL.279M15	DEL	chr22	16061607	-10708	ENSG00000290415,DUXAP8	0.00091	.		.	FALSE	FALSE	TRUE	ALR/Alpha	Satellite
Sniffles2.DEL.278M15	DEL	chr22	16061640	-197	ENSG00000290415,DUXAP8	0.01727	.		.	FALSE	FALSE	TRUE	ALR/Alpha	Satellite
Sniffles2.DEL.27BM15	DEL	chr22	16061969	-1706	ENSG00000290415,DUXAP8	0.00544	.		.	FALSE	FALSE	TRUE	ALR/Alpha	Satellite
Sniffles2.INS.262M15	INS	chr22	16062533	341	ENSG00000290415,DUXAP8	0.00091	.		.	FALSE	FALSE	TRUE	ALR/Alpha	Satellite
Sniffles2.DEL.27AM15	DEL	chr22	16063302	-169	ENSG00000290415,DUXAP8	0.00091	.		.	FALSE	FALSE	TRUE	ALR/Alpha	Satellite
Sniffles2.INS.263M15	INS	chr22	16065504	53	ENSG00000290415,DUXAP8	0.01545	.		.	FALSE	FALSE	TRUE	ALR/Alpha	Satellite
Sniffles2.DEL.27CM15	DEL	chr22	16065666	-3441	ENSG00000290415,DUXAP8	0.00091	.		.	FALSE	FALSE	TRUE	L1PA3	LINE
Sniffles2.DEL.27DM15	DEL	chr22	16071038	-684	ENSG00000290415,DUXAP8	0.32182	.		.	TRUE	FALSE	FALSE	ALR/Alpha	Satellite
Sniffles2.DEL.27EM15	DEL	chr22	16073571	-341	ENSG00000290415,DUXAP8	0.07952	.		.	FALSE	FALSE	TRUE	ALR/Alpha	Satellite
Sniffles2.DEL.27FM15	DEL	chr22	16074313	-1531	ENSG00000290415,DUXAP8	0.00091	.		.	FALSE	FALSE	TRUE	ALR/Alpha	Satellite
Sniffles2.DEL.281M15	DEL	chr22	16080617	-870	ENSG00000290415,DUXAP8	0.00091	.		.	FALSE	FALSE	TRUE	ALR/Alpha	Satellite
Sniffles2.DEL.280M15	DEL	chr22	16080647	-3637	ENSG00000290415,DUXAP8	0.24364	.		.	TRUE	FALSE	FALSE	ALR/Alpha	Satellite
Sniffles2.DEL.283M15	DEL	chr22	16081666	-2612	ENSG00000290415,DUXAP8	0.00091	.		.	FALSE	FALSE	TRUE	ALR/Alpha	Satellite
Sniffles2.DEL.282M15	DEL	chr22	16082436	-86	ENSG00000290415,DUXAP8	0.02198	.		.	FALSE	FALSE	TRUE	ALR/Alpha	Satellite
Sniffles2.DEL.284M15	DEL	chr22	16085267	-39	ENSG00000290415,DUXAP8	0.00091	.		.	FALSE	FALSE	TRUE	ALR/Alpha	Satellite
Sniffles2.DEL.285M15	DEL	chr22	16095239	-38	ENSG00000290415,DUXAP8	0.00091	.		.	FALSE	FALSE	TRUE		Non-repeat
Sniffles2.INS.264M15	INS	chr22	16097399	39	ENSG00000290415,DUXAP8	0.00091	.		.	FALSE	FALSE	TRUE		Non-repeat
Sniffles2.DEL.288M15	DEL	chr22	16101267	-39	ENSG00000290415,DUXAP8	0.00091	.		.	FALSE	FALSE	TRUE		Non-repeat
Sniffles2.INS.286M15	INS	chr22	16164248	39	ENSG00000290415,DUXAP8	0.00091	.		.	FALSE	FALSE	TRUE	(T)n	Simple_repeat
Sniffles2.DEL.289M15	DEL	chr22	16164943	-342	ENSG00000290415,DUXAP8	0.63818	.		.	TRUE	FALSE	FALSE	AluY	SINE/Alu
Sniffles2.INS.287M15	INS	chr22	16194179	241	ENSG00000290415,DUXAP8	0.00998	.		.	FALSE	FALSE	TRUE		Non-repeat
Sniffles2.DEL.296M15	DEL	chr22	16222008	-915	TPTEP1,DUXAP8	0.00092	.		.	FALSE	FALSE	TRUE	CER	Satellite
Sniffles2.INS.28AM15	INS	chr22	16222328	47	TPTEP1,DUXAP8	0.63339	.		.	FALSE	FALSE	TRUE	CER	Satellite
Sniffles2.DEL.295M15	DEL	chr22	16222338	-46	TPTEP1,DUXAP8	0.00367	.		.	FALSE	FALSE	TRUE	CER	Satellite
Sniffles2.INS.28BM15	INS	chr22	16223969	47	TPTEP1,ENSG00000283633	0.00091	.		.	FALSE	FALSE	TRUE	(G)n	Simple_repeat
Sniffles2.DEL.297M15	DEL	chr22	16225517	-46	TPTEP1,ENSG00000283633	0.00091	.		.	FALSE	FALSE	TRUE	CER	Satellite
Sniffles2.INS.28CM15	INS	chr22	16226439	47	TPTEP1,ENSG00000283633	0.10929	.		.	FALSE	FALSE	TRUE	CER	Satellite
Sniffles2.DEL.298M15	DEL	chr22	16228242	-47	TPTEP1,ENSG00000283633	0.02285	.		.	FALSE	FALSE	TRUE	CER	Satellite
Sniffles2.INS.28DM15	INS	chr22	16228860	45	TPTEP1,ENSG00000283633	0.00091	.		.	FALSE	FALSE	TRUE		Non-repeat
Sniffles2.DEL.29AM15	DEL	chr22	16228926	-5554	TPTEP1,ENSG00000283633	0.00091	.		.	FALSE	FALSE	TRUE	CER	Satellite
Sniffles2.DEL.299M15	DEL	chr22	16229847	-47	TPTEP1,ENSG00000283633	0.00457	.		.	FALSE	FALSE	TRUE	CER	Satellite
Sniffles2.DEL.29BM15	DEL	chr22	16231180	-48	TPTEP1,ENSG00000283633	0.22273	.		.	FALSE	FALSE	TRUE	CER	Satellite
Sniffles2.DEL.29DM15	DEL	chr22	16232332	-48	TPTEP1,ENSG00000283633	0.00182	.		.	FALSE	FALSE	TRUE		Non-repeat
Sniffles2.INS.28EM15	INS	chr22	16232992	48	TPTEP1,ENSG00000283633	0.05556	.		.	FALSE	FALSE	TRUE	CER	Satellite
Sniffles2.DEL.29CM15	DEL	chr22	16234076	-47	TPTEP1,ENSG00000283633	0.39636	.		.	FALSE	FALSE	TRUE		Non-repeat
Sniffles2.INS.28FM15	INS	chr22	16234147	48	TPTEP1,ENSG00000283633	0.22273	.		.	FALSE	FALSE	TRUE	CER	Satellite
Sniffles2.INS.290M15	INS	chr22	16243437	201	TPTEP1,ENSG00000283633	0.61706	.		.	FALSE	FALSE	TRUE		Non-repeat
Sniffles2.DEL.29EM15	DEL	chr22	16254573	-43	TPTEP1,ENSG00000283633	0.00181	.		.	FALSE	FALSE	TRUE	(AAGG)n	Simple_repeat
Sniffles2.INS.291M15	INS	chr22	16259702	52	TPTEP1,ENSG00000283633	0.00182	.		.	FALSE	FALSE	TRUE	HSATII	Satellite
Sniffles2.DEL.29FM15	DEL	chr22	16260328	-77	TPTEP1,ENSG00000283633	0.0127	.		.	FALSE	FALSE	TRUE	HSATII	Satellite
Sniffles2.DEL.2A0M15	DEL	chr22	16260960	-573	TPTEP1,ENSG00000283633	0.00091	.		.	FALSE	FALSE	TRUE	HSATII	Satellite
Sniffles2.DEL.2A1M15	DEL	chr22	16263136	-48	TPTEP1,ENSG00000283633	0.00273	.		.	FALSE	FALSE	TRUE	HSATII	Satellite
Sniffles2.INS.292M15	INS	chr22	16263753	32	TPTEP1,ENSG00000283633	0.01727	.		.	FALSE	FALSE	TRUE		Non-repeat
Sniffles2.INS.293M15	INS	chr22	16265035	52	TPTEP1,ENSG00000283633	0.10909	.		.	FALSE	FALSE	TRUE		Non-repeat
Sniffles2.DEL.2A2M15	DEL	chr22	16266472	-43	TPTEP1,ENSG00000283633	0.00182	.		.	FALSE	FALSE	TRUE		Non-repeat
Sniffles2.INS.294M15	INS	chr22	16270067	90	TPTEP1,ENSG00000283633	0.00181	.		.	FALSE	FALSE	TRUE		Non-repeat
Sniffles2.DEL.2A3M15	DEL	chr22	16273397	-4248	TPTEP1,ENSG00000283633	0.00091	.		.	FALSE	FALSE	TRUE	ALR/Alpha	Satellite
Sniffles2.DEL.2A4M15	DEL	chr22	16275534	-44	TPTEP1,ENSG00000283633	0.00091	.		.	FALSE	FALSE	TRUE	ALR/Alpha	Satellite
Sniffles2.DEL.2B8M15	DEL	chr22	16310303	-70	TPTEP1,ENSG00000283633	0.84259	.		.	FALSE	FALSE	TRUE		other-repeat
Sniffles2.DEL.2B9M15	DEL	chr22	16313517	-401	TPTEP1,ENSG00000283633	0.84298	.		.	FALSE	FALSE	TRUE		other-repeat
Sniffles2.INS.2A5M15	INS	chr22	16314690	39	TPTEP1,ENSG00000283633	0.35688	.		.	FALSE	FALSE	TRUE		Non-repeat
Sniffles2.DEL.2BAM15	DEL	chr22	16315268	-59	TPTEP1,ENSG00000283633	0.35821	.		.	FALSE	FALSE	TRUE	HSATII	Satellite
Sniffles2.INS.2A6M15	INS	chr22	16316128	49	TPTEP1,ENSG00000283633	0.05352	.		.	FALSE	FALSE	TRUE	HSATII	Satellite
Sniffles2.DEL.2BBM15	DEL	chr22	16316136	-85	TPTEP1,ENSG00000283633	0.45612	.		.	FALSE	FALSE	TRUE		Non-repeat
Sniffles2.INS.2A7M15	INS	chr22	16317514	45	TPTEP1,ENSG00000283633	0.13443	.		.	FALSE	FALSE	TRUE	HSATII	Satellite
Sniffles2.DEL.2BCM15	DEL	chr22	16320883	-46	TPTEP1,ENSG00000283633	0.23514	.		.	FALSE	FALSE	TRUE	HSATII	Satellite
Sniffles2.DEL.2BDM15	DEL	chr22	16321835	-101	TPTEP1,ENSG00000283633	0.22667	.		.	FALSE	FALSE	TRUE	HSATII	Satellite
Sniffles2.DEL.2BEM15	DEL	chr22	16323264	-51	TPTEP1,ENSG00000283633	0.17823	.		.	FALSE	FALSE	TRUE	HSATII	Satellite
Sniffles2.INS.2A8M15	INS	chr22	16330014	48	TPTEP1,ENSG00000283633	0.06111	.		.	FALSE	FALSE	TRUE		Non-repeat
Sniffles2.DEL.2BFM15	DEL	chr22	16331555	-49	TPTEP1,ENSG00000283633	0.89031	.		.	FALSE	FALSE	TRUE	HSATII	Satellite
Sniffles2.INS.2A9M15	INS	chr22	16332723	48	TPTEP1,ENSG00000283633	0.17248	.		.	FALSE	FALSE	TRUE	HSATII	Satellite
Sniffles2.DEL.2C0M15	DEL	chr22	16335598	-52	TPTEP1,ENSG00000283633	0.88643	.		.	FALSE	FALSE	TRUE	HSATII	Satellite
Sniffles2.DEL.2C1M15	DEL	chr22	16337420	-46	TPTEP1,ENSG00000283633	0.86515	.		.	FALSE	FALSE	TRUE	HSATII	Satellite
Sniffles2.DEL.2C2M15	DEL	chr22	16339709	-860	TPTEP1,ENSG00000283633	0.83333	.		.	FALSE	FALSE	TRUE	HSATII	Satellite
Sniffles2.INS.2AAM15	INS	chr22	16342847	75	TPTEP1,ENSG00000283633	0.95076	.		.	FALSE	FALSE	TRUE	HSATII	Satellite
Sniffles2.INS.2ABM15	INS	chr22	16344420	65	TPTEP1,ENSG00000283633	0.74792	.		.	FALSE	FALSE	TRUE	(GAATG)n	Simple_repeat
Sniffles2.DEL.2C3M15	DEL	chr22	16345533	-59	TPTEP1,ENSG00000283633	0.74809	.		.	FALSE	FALSE	TRUE		Non-repeat
Sniffles2.INS.2ACM15	INS	chr22	16346714	42	TPTEP1,ENSG00000283633	0.38732	.		.	FALSE	FALSE	TRUE	(AATGG)n	Simple_repeat
Sniffles2.INS.2ADM15	INS	chr22	16349221	51	TPTEP1,ENSG00000283633	0.60551	.		.	FALSE	FALSE	TRUE	(GGAAT)n	Simple_repeat
Sniffles2.INS.2AEM15	INS	chr22	16350249	35	TPTEP1,ENSG00000283633	0.44345	.		.	FALSE	FALSE	TRUE	(AATGG)n	Simple_repeat
Sniffles2.DEL.2C4M15	DEL	chr22	16351171	-39	TPTEP1,ENSG00000283633	0.4073	.		.	FALSE	FALSE	TRUE	(GAATG)n	Simple_repeat
Sniffles2.DEL.2C5M15	DEL	chr22	16352120	-55	TPTEP1,ENSG00000283633	0.43571	.		.	FALSE	FALSE	TRUE	(GAATG)n	Simple_repeat
Sniffles2.DEL.2C6M15	DEL	chr22	16353154	-35	TPTEP1,ENSG00000283633	0.4276	.		.	FALSE	FALSE	TRUE		Non-repeat
Sniffles2.DEL.2C7M15	DEL	chr22	16357523	-185	TPTEP1,ENSG00000283633	0.53243	.		.	FALSE	FALSE	TRUE	HSATII	Satellite
Sniffles2.INS.2AFM15	INS	chr22	16358500	124	TPTEP1,ENSG00000283633	0.38106	.		.	FALSE	FALSE	TRUE		Non-repeat
Sniffles2.DEL.2C8M15	DEL	chr22	16359737	-75	TPTEP1,ENSG00000283633	0.41741	.		.	FALSE	FALSE	TRUE	(AATGG)n	Simple_repeat
Sniffles2.INS.2B0M15	INS	chr22	16360726	50	TPTEP1,ENSG00000283633	0.29429	.		.	FALSE	FALSE	TRUE		Non-repeat
Sniffles2.DEL.2C9M15	DEL	chr22	16361516	-35	TPTEP1,ENSG00000283633	0.47393	.		.	FALSE	FALSE	TRUE	(AATGG)n	Simple_repeat
Sniffles2.INS.2B1M15	INS	chr22	16362016	378	TPTEP1,ENSG00000283633	0.46446	.		.	FALSE	FALSE	TRUE	HSATII	Satellite
Sniffles2.DEL.2CAM15	DEL	chr22	16362880	-8410	TPTEP1,ENSG00000283633	0.0411	.		.	FALSE	FALSE	TRUE	HSATII	Satellite
Sniffles2.DEL.2CBM15	DEL	chr22	16363816	-1794	TPTEP1,ENSG00000283633	0.24519	.		.	FALSE	FALSE	TRUE	HSATII	Satellite
Sniffles2.INS.2B2M15	INS	chr22	16365431	43	TPTEP1,ENSG00000283633	0.19474	.		.	FALSE	FALSE	TRUE		Non-repeat
Sniffles2.DEL.2CDM15	DEL	chr22	16369609	-77	TPTEP1,ENSG00000283633	0.14331	.		.	FALSE	FALSE	TRUE	HSATII	Satellite
Sniffles2.DEL.2CCM15	DEL	chr22	16371093	-65	TPTEP1,ENSG00000283633	0.51637	.		.	FALSE	FALSE	TRUE	HSATII	Satellite
Sniffles2.INS.2B3M15	INS	chr22	16372763	48	TPTEP1,ENSG00000283633	0.4639	.		.	FALSE	FALSE	TRUE	HSATII	Satellite
Sniffles2.DEL.2CEM15	DEL	chr22	16373993	-51	TPTEP1,ENSG00000283633	0.03521	.		.	FALSE	FALSE	TRUE		Non-repeat
Sniffles2.INS.2B4M15	INS	chr22	16374705	52	TPTEP1,ENSG00000283633	0.02152	.		.	FALSE	FALSE	TRUE	HSATII	Satellite
Sniffles2.INS.2B5M15	INS	chr22	16375233	1484	TPTEP1,ENSG00000283633	0.00643	.		.	FALSE	FALSE	TRUE	HSATII	Satellite
Sniffles2.DEL.2CFM15	DEL	chr22	16376042	-46	TPTEP1,ENSG00000283633	0.03099	.		.	FALSE	FALSE	TRUE	HSATII	Satellite
Sniffles2.DEL.2D0M15	DEL	chr22	16377610	-72	TPTEP1,ENSG00000283633	0.04057	.		.	FALSE	FALSE	TRUE	HSATII	Satellite
Sniffles2.INS.2B6M15	INS	chr22	16377824	36	TPTEP1,ENSG00000283633	0.3812	.		.	FALSE	FALSE	TRUE	HSATII	Satellite
Sniffles2.DEL.2D1M15	DEL	chr22	16378763	-75	TPTEP1,ENSG00000283633	0.01584	.		.	FALSE	FALSE	TRUE	HSATII	Satellite
Sniffles2.DEL.2D2M15	DEL	chr22	16381806	-370	TPTEP1,ENSG00000283633	0.00792	.		.	FALSE	FALSE	TRUE	L1MB4	LINE
Sniffles2.DEL.2D3M15	DEL	chr22	16384697	-49	TPTEP1,ENSG00000283633	0.03945	.		.	FALSE	FALSE	TRUE		Non-repeat
Sniffles2.INS.2B7M15	INS	chr22	16386926	40	TPTEP1,ENSG00000283633	0.10818	.		.	FALSE	FALSE	TRUE		Non-repeat
Sniffles2.DEL.2D4M15	DEL	chr22	16386978	-91	TPTEP1,ENSG00000283633	0.22686	.		.	FALSE	FALSE	TRUE	TIFr	Satellite
Sniffles2.INS.2D5M15	INS	chr22	16414897	110	TPTEP1,ENSG00000283633	0.03273	.		.	FALSE	FALSE	TRUE	ERVL16A-int	LTR
Sniffles2.INS.2D6M15	INS	chr22	16436285	74	TPTEP1,ENSG00000283633	0.03176	.		.	FALSE	FALSE	TRUE		Non-repeat
Sniffles2.INS.2D7M15	INS	chr22	16437276	1355	TPTEP1,ENSG00000283633	0.00364	.		.	FALSE	FALSE	TRUE	SVA_D	SVA
Sniffles2.INS.2D8M15	INS	chr22	16456446	36	TPTEP1,ENSG00000283633	0.12886	.		.	FALSE	FALSE	TRUE	(AT)n	Simple_repeat
Sniffles2.DEL.2DBM15	DEL	chr22	16471706	-64	TPTEP1,ENSG00000283633	0.3412	.		.	FALSE	FALSE	TRUE	L1PA15	LINE
Sniffles2.INS.2D9M15	INS	chr22	16476006	209	TPTEP1,ENSG00000283633	0.19964	.		.	FALSE	FALSE	TRUE	AluY	SINE/Alu
Sniffles2.DEL.2DCM15	DEL	chr22	16478965	-2402	TPTEP1,ENSG00000283633	0.0735	.		.	FALSE	FALSE	TRUE	L1HS	LINE
Sniffles2.DEL.2DDM15	DEL	chr22	16478965	-948	TPTEP1,ENSG00000283633	0.00181	.		.	FALSE	FALSE	TRUE	L1P1	LINE
Sniffles2.DEL.2DEM15	DEL	chr22	16483232	-34	TPTEP1,ENSG00000283633	0.09576	.		.	FALSE	FALSE	TRUE	(AGAA)n	Simple_repeat
Sniffles2.INS.2DAM15	INS	chr22	16483635	156	TPTEP1,ENSG00000283633	0.5585	.		.	FALSE	FALSE	TRUE	MER68	LTR
Sniffles2.DEL.2DFM15	DEL	chr22	16487501	-35	TPTEP1,ENSG00000283633	0.13838	.		.	FALSE	FALSE	TRUE		Non-repeat
Sniffles2.DEL.2ECM15	DEL	chr22	16502042	-43	TPTEP1,ENSG00000283633	0.75786	.		.	FALSE	FALSE	TRUE	(T)n	Simple_repeat
Sniffles2.DEL.2EDM15	DEL	chr22	16505512	-42	TPTEP1,ENSG00000283633	0.01741	.		.	FALSE	FALSE	TRUE		Non-repeat
Sniffles2.INS.2E0M15	INS	chr22	16506110	408	TPTEP1,ENSG00000283633	0.25974	.		.	FALSE	FALSE	TRUE		Non-repeat
Sniffles2.DEL.2EEM15	DEL	chr22	16508628	-38	TPTEP1,ENSG00000283633	0.48333	.		.	FALSE	FALSE	TRUE		Non-repeat
Sniffles2.INS.2E1M15	INS	chr22	16515589	89	TPTEP1,ENSG00000283633	0.47963	.		.	FALSE	FALSE	TRUE	L1P1	LINE
Sniffles2.DEL.2EFM15	DEL	chr22	16515979	-50	TPTEP1,ENSG00000283633	0.47689	.		.	FALSE	FALSE	TRUE	L1P1	LINE
Sniffles2.DEL.2F0M15	DEL	chr22	16523174	-77	TPTEP1,ENSG00000283633	0.63975	.		.	FALSE	FALSE	TRUE	(TA)n	Simple_repeat
Sniffles2.INS.2E2M15	INS	chr22	16523184	47	TPTEP1,ENSG00000283633	0.01452	.		.	FALSE	FALSE	TRUE	(TA)n	Simple_repeat
Sniffles2.DEL.2F1M15	DEL	chr22	16532267	-32	TPTEP1,ENSG00000283633	0.05717	.		.	FALSE	FALSE	TRUE	(GCCCT)n	Simple_repeat
Sniffles2.INS.2E3M15	INS	chr22	16532520	35	TPTEP1,ENSG00000283633	0.06715	.		.	FALSE	FALSE	TRUE		Non-repeat
Sniffles2.INS.2E6M15	INS	chr22	16534432	4004	TPTEP1,ENSG00000283633	0.03277	.		.	FALSE	FALSE	TRUE	(ATGAA)n	Simple_repeat
Sniffles2.INS.2E4M15	INS	chr22	16534435	2035	TPTEP1,ENSG00000283633	0.63909	.		.	FALSE	FALSE	TRUE	(ATGAG)n	Simple_repeat
Sniffles2.INS.2E5M15	INS	chr22	16534509	82	TPTEP1,ENSG00000283633	0.03741	.		.	FALSE	FALSE	TRUE		Non-repeat
Sniffles2.DEL.2F2M15	DEL	chr22	16539897	-39	TPTEP1,ENSG00000283633	0.03811	.		.	FALSE	FALSE	TRUE		Non-repeat
Sniffles2.DEL.2F3M15	DEL	chr22	16545738	-1194	TPTEP1,ENSG00000283633	0.402	.		.	FALSE	FALSE	TRUE		Non-repeat
Sniffles2.DEL.2F4M15	DEL	chr22	16546077	-4606	TPTEP1,ENSG00000283633	0.00912	.		.	FALSE	FALSE	TRUE		Non-repeat
Sniffles2.INS.2E7M15	INS	chr22	16547171	40	TPTEP1,ENSG00000283633	0.00546	.		.	FALSE	FALSE	TRUE		Non-repeat
Sniffles2.DEL.2F5M15	DEL	chr22	16554802	-44	TPTEP1,ENSG00000283633	0.00091	.		.	FALSE	FALSE	TRUE	AluSx	SINE/Alu
Sniffles2.DEL.2F6M15	DEL	chr22	16559045	-42	TPTEP1,ENSG00000283633	0.00914	.		.	FALSE	FALSE	TRUE	(CAGC)n	Simple_repeat
Sniffles2.DEL.2F7M15	DEL	chr22	16559969	-163	TPTEP1,ENSG00000283633	0.30566	.		.	TRUE	FALSE	FALSE	(GCCA)n	Simple_repeat
Sniffles2.DEL.2F8M15	DEL	chr22	16563620	-51	TPTEP1,ENSG00000283633	0.00546	.		.	FALSE	FALSE	TRUE	(GCCAGCCAA)n	Simple_repeat
Sniffles2.INS.2E8M15	INS	chr22	16563866	97	TPTEP1,ENSG00000283633	0.00091	.		.	FALSE	FALSE	TRUE		Non-repeat
Sniffles2.DEL.2F9M15	DEL	chr22	16564478	-64	TPTEP1,ENSG00000283633	0.05647	.		.	TRUE	FALSE	FALSE	(AGCC)n	Simple_repeat
Sniffles2.INS.2E9M15	INS	chr22	16564648	49	TPTEP1,ENSG00000283633	0.07952	.		.	TRUE	FALSE	FALSE	(AGCCAGCCA)n	Simple_repeat
Sniffles2.INS.2EAM15	INS	chr22	16564792	1583	TPTEP1,ENSG00000283633	0.00183	.		.	TRUE	FALSE	FALSE	(AGCC)n	Simple_repeat
Sniffles2.INS.2EBM15	INS	chr22	16566070	1611	TPTEP1,ENSG00000283633	0.00273	.		.	FALSE	FALSE	TRUE	(AGCC)n	Simple_repeat
Sniffles2.DEL.2FAM15	DEL	chr22	16566744	-1199	TPTEP1,ENSG00000283633	0.00638	.		.	TRUE	FALSE	FALSE		Non-repeat
Sniffles2.DEL.2FBM15	DEL	chr22	16567543	-52	TPTEP1,ENSG00000283633	0.00547	.		.	FALSE	FALSE	TRUE	(CCAG)n	Simple_repeat
Sniffles2.DEL.2FFM15	DEL	chr22	16606857	-34	ENSG00000283633	0.01091	.		.	TRUE	FALSE	FALSE		Non-repeat
Sniffles2.INS.2FCM15	INS	chr22	16606898	103	ENSG00000283633	0.24	.		.	FALSE	FALSE	TRUE		Non-repeat
Sniffles2.DEL.300M15	DEL	chr22	16622616	-39	ENSG00000283633	0.00727	.		.	FALSE	FALSE	TRUE	(AC)n	Simple_repeat
Sniffles2.DEL.301M15	DEL	chr22	16626301	-1217	ENSG00000283633	0.00546	.		.	TRUE	FALSE	FALSE		Non-repeat
Sniffles2.INS.2FDM15	INS	chr22	16655356	38	ENSG00000283633	0.00091	.		.	FALSE	FALSE	TRUE	(GCC)n	Simple_repeat
Sniffles2.INS.2FEM15	INS	chr22	16658250	78	ENSG00000283633,TPTEP1	0.06091	.		.	FALSE	FALSE	TRUE	DNM1r	other-repeat
Sniffles2.INS.302M15	INS	chr22	16701034	162	LINC01665,TPTEP1	0.99728	.		.	TRUE	FALSE	FALSE		Non-repeat
Sniffles2.DEL.306M15	DEL	chr22	16706607	-41	LINC01665,TPTEP1	0.00182	.		.	FALSE	FALSE	TRUE		Non-repeat
Sniffles2.DEL.307M15	DEL	chr22	16724917	-36	LINC01665	0.6098	.		.	FALSE	FALSE	TRUE		Non-repeat
Sniffles2.DEL.308M15	DEL	chr22	16742439	-35	LINC01665	0.00273	.		.	FALSE	FALSE	TRUE	(TG)n	Simple_repeat
Sniffles2.INS.304M15	INS	chr22	16762519	46	LINC01665	0.00091	.		.	FALSE	FALSE	TRUE		Non-repeat
Sniffles2.INS.303M15	INS	chr22	16765165	6046	XKR3,LINC01665	0.18089	.		.	FALSE	FALSE	TRUE	L1HS	LINE
Sniffles2.DEL.309M15	DEL	chr22	16791729	-36	XKR3	0.00817	.		.	FALSE	FALSE	TRUE	(GAGA)n	Simple_repeat
Sniffles2.INS.305M15	INS	chr22	16791768	37	XKR3	0.00182	.		.	FALSE	FALSE	TRUE	(AT)n	Simple_repeat
Sniffles2.INS.30EM15	INS	chr22	16799414	31	XKR3	0.00636	.		.	FALSE	FALSE	TRUE	(A)n	Simple_repeat
Sniffles2.INS.30FM15	INS	chr22	16801239	621	XKR3	0.01727	.		.	FALSE	FALSE	TRUE	L1HS	LINE
Sniffles2.DEL.310M15	DEL	chr22	16852684	-45	HSFY1P1	0.00454	.		.	FALSE	FALSE	TRUE		Non-repeat
Sniffles2.DEL.311M15	DEL	chr22	16865139	-38	HSFY1P1	0.00454	.		.	FALSE	FALSE	TRUE	(ATATAC)n	Simple_repeat
Sniffles2.DEL.312M15	DEL	chr22	16870910	-40	HSFY1P1	0.01273	.		.	FALSE	FALSE	TRUE		Non-repeat
Sniffles2.DEL.313M15	DEL	chr22	16881632	-47	HSFY1P1	0.00091	.		.	FALSE	FALSE	TRUE		Non-repeat
Sniffles2.DEL.314M15	DEL	chr22	16889819	-344	HSFY1P1	0.00455	.		.	FALSE	FALSE	TRUE		Non-repeat
Sniffles2.INS.316M15	INS	chr22	16902836	38	GAB4,HSFY1P1	0.59256	.		.	FALSE	FALSE	TRUE	(TA)n	Simple_repeat
Sniffles2.DEL.317M15	DEL	chr22	16909466	-43	GAB4,HSFY1P1	0.00545	.		.	FALSE	FALSE	TRUE	(CT)n	Simple_repeat
Sniffles2.DEL.318M15	DEL	chr22	16939416	-40	GAB4	0.00182	.		.	FALSE	FALSE	TRUE	HERVL-int	LTR
Sniffles2.INS.31AM15	INS	chr22	17003835	34	ENSG00000290931,GAB4	0.00091	.		.	FALSE	FALSE	TRUE		Non-repeat
Sniffles2.INS.31BM15	INS	chr22	17022737	319	ENSG00000290931,GAB4	0.2196	.		.	FALSE	FALSE	TRUE	AluY	SINE/Alu
Sniffles2.INS.31CM15	INS	chr22	17066951	44	ENSG00000290931	0.42273	.		.	FALSE	FALSE	TRUE	(GGGGA)n	Simple_repeat
Sniffles2.INS.31DM15	INS	chr22	17068603	51	ENSG00000290931	0.00091	.		.	FALSE	FALSE	TRUE		Non-repeat
Sniffles2.INS.31EM15	INS	chr22	17094668	32	HDHD5,ENSG00000290931	0.24501	.		.	TRUE	FALSE	FALSE	(TTTAT)n	Simple_repeat
Sniffles2.INS.31FM15	INS	chr22	17103998	61	HDHD5,ENSG00000290931	0.54991	.		.	FALSE	FALSE	TRUE		Non-repeat
Sniffles2.DEL.325M15	DEL	chr22	17104014	-81	HDHD5,ENSG00000290931	0.13934	.		.	FALSE	FALSE	TRUE		Non-repeat
Sniffles2.INS.320M15	INS	chr22	17130710	33	HDHD5	0.00364	.		.	FALSE	FALSE	TRUE	(T)n	Simple_repeat
Sniffles2.DEL.326M15	DEL	chr22	17136076	-313	HDHD5	0.69091	.		.	FALSE	FALSE	TRUE	AluSx	SINE/Alu
Sniffles2.INS.321M15	INS	chr22	17136409	33	HDHD5	0.00182	.		.	FALSE	FALSE	TRUE		Non-repeat
Sniffles2.DEL.327M15	DEL	chr22	17146477	-467	HDHD5	0.08015	.		.	FALSE	FALSE	TRUE		Non-repeat
Sniffles2.DEL.328M15	DEL	chr22	17146731	-121	HDHD5	0.26273	.		.	FALSE	FALSE	TRUE		Non-repeat
Sniffles2.INS.322M15	INS	chr22	17146749	49	HDHD5	0.00456	.		.	FALSE	FALSE	TRUE		Non-repeat
Sniffles2.DEL.329M15	DEL	chr22	17147244	-61	HDHD5	0.05273	.		.	FALSE	FALSE	TRUE		Non-repeat
Sniffles2.DEL.32AM15	DEL	chr22	17173833	-61	ADA2,HDHD5	0.28131	.		.	FALSE	FALSE	TRUE		Non-repeat
Sniffles2.DEL.32BM15	DEL	chr22	17184893	-56	ADA2,HDHD5	0.70182	.		.	TRUE	FALSE	FALSE		Non-repeat
Sniffles2.INS.323M15	INS	chr22	17184984	32	ADA2,HDHD5	0.08893	.		.	FALSE	FALSE	TRUE	(AT)n	Simple_repeat
Sniffles2.INS.324M15	INS	chr22	17188869	34	ADA2,HDHD5	0.28	.		.	TRUE	FALSE	FALSE	(AT)n	Simple_repeat
Sniffles2.DEL.330M15	DEL	chr22	17206384	-35	ADA2,HDHD5	0.00181	.		.	FALSE	FALSE	TRUE		Non-repeat
Sniffles2.DEL.331M15	DEL	chr22	17207452	-42	ADA2,HDHD5	0.00458	.		.	FALSE	FALSE	TRUE		Non-repeat
Sniffles2.DEL.332M15	DEL	chr22	17222473	-34	CECR3,ADA2	0.41379	.		.	FALSE	FALSE	TRUE	(TA)n	Simple_repeat
Sniffles2.INS.32CM15	INS	chr22	17224401	328	CECR3,ADA2	0.60889	.		.	TRUE	FALSE	FALSE	AluY	SINE/Alu
Sniffles2.DEL.333M15	DEL	chr22	17238353	-41	CECR3,ADA2	0.01182	.		.	FALSE	FALSE	TRUE	Alu	SINE/Alu
Sniffles2.DEL.334M15	DEL	chr22	17248071	-39	CECR3,ADA2	0.12523	.		.	FALSE	FALSE	TRUE		Non-repeat
Sniffles2.INS.32EM15	INS	chr22	17253785	35	CECR3,ADA2	0.00091	.		.	FALSE	FALSE	TRUE	(A)n	Simple_repeat
Sniffles2.INS.32DM15	INS	chr22	17256832	245	CECR3,ADA2	0.02087	.		.	FALSE	FALSE	TRUE	AluSx	SINE/Alu
Sniffles2.INS.32FM15	INS	chr22	17280103	42	CECR3	0.00272	.		.	FALSE	FALSE	TRUE		Non-repeat
Sniffles2.DEL.335M15	DEL	chr22	17289461	-8757	CECR3	0.31364	.		.	TRUE	FALSE	FALSE	L1PA5	LINE
Sniffles2.INS.336M15	INS	chr22	17307476	38	CECR3	0.3539	.		.	TRUE	FALSE	FALSE	(AAAG)n	Simple_repeat
Sniffles2.INS.337M15	INS	chr22	17330616	189	CECR3	0.10838	.		.	FALSE	FALSE	TRUE	AluY	SINE/Alu
Sniffles2.INS.338M15	INS	chr22	17341352	38	CECR3	0.00091	.		.	FALSE	FALSE	TRUE		Non-repeat
Sniffles2.DEL.33CM15	DEL	chr22	17341371	-32	CECR3	0.14364	.		.	FALSE	FALSE	TRUE	(AAAG)n	Simple_repeat
Sniffles2.DEL.33DM15	DEL	chr22	17344804	-1633	CECR3	0.00455	.		.	TRUE	FALSE	FALSE	AluSx	SINE/Alu
Sniffles2.DEL.33EM15	DEL	chr22	17355679	-51	CECR3	0.00091	.		.	FALSE	FALSE	TRUE	AluY	SINE/Alu
Sniffles2.INS.339M15	INS	chr22	17355923	34	CECR3	0.00091	.		.	FALSE	FALSE	TRUE		Non-repeat
Sniffles2.INS.33BM15	INS	chr22	17378400	42	CECR3	0.00091	.		.	FALSE	FALSE	TRUE	(C)n	Simple_repeat
Sniffles2.DEL.33FM15	DEL	chr22	17379582	-36	CECR3	0.00273	.		.	FALSE	FALSE	TRUE	(TG)n	Simple_repeat
Sniffles2.INS.33AM15	INS	chr22	17379717	42	CECR3	0.00182	.		.	FALSE	FALSE	TRUE	(TG)n	Simple_repeat
Sniffles2.DEL.348M15	DEL	chr22	17404352	-120	CECR3	0.03825	.		.	FALSE	FALSE	TRUE	AluY	SINE/Alu
Sniffles2.DEL.349M15	DEL	chr22	17409224	-848	CECR3	0.49818	.		.	TRUE	FALSE	FALSE	AluY	SINE/Alu
Sniffles2.INS.342M15	INS	chr22	17414043	40	SLC25A18,CECR3	0.00181	.		.	FALSE	FALSE	TRUE		Non-repeat
Sniffles2.DEL.34AM15	DEL	chr22	17419497	-74	SLC25A18,CECR3	0.12	.		.	TRUE	FALSE	FALSE	GA-rich	Low_complexity
Sniffles2.INS.345M15	INS	chr22	17432002	2115	SLC25A18	0.00727	.		.	FALSE	FALSE	TRUE		Non-repeat
Sniffles2.INS.343M15	INS	chr22	17432019	449	SLC25A18	0.33	.		.	FALSE	FALSE	TRUE		Non-repeat
Sniffles2.INS.344M15	INS	chr22	17432032	65	SLC25A18	0.01364	.		.	FALSE	FALSE	TRUE	L1MB7	LINE
Sniffles2.INS.346M15	INS	chr22	17447034	36	SLC25A18	0.00091	.		.	FALSE	FALSE	TRUE	(T)n	Simple_repeat
Sniffles2.INS.347M15	INS	chr22	17481047	31	SLC25A18	0.00273	.		.	FALSE	FALSE	TRUE	(A)n	Simple_repeat
Sniffles2.DEL.353M15	DEL	chr22	17499627	-35	SLC25A18	0.00091	.		.	FALSE	FALSE	TRUE		Non-repeat
Sniffles2.DEL.354M15	DEL	chr22	17506376	-4478	SLC25A18	0.00091	.		.	FALSE	FALSE	TRUE		Non-repeat
Sniffles2.INS.34BM15	INS	chr22	17524555	653	SLC25A18	0.58893	.		.	FALSE	FALSE	TRUE		Non-repeat
Sniffles2.DEL.355M15	DEL	chr22	17532701	-32	SLC25A18	0.00911	.		.	FALSE	FALSE	TRUE	(T)n	Simple_repeat
Sniffles2.DEL.356M15	DEL	chr22	17561232	-39	SLC25A18	0.00455	.		.	FALSE	FALSE	TRUE	SVA_D	SVA
Sniffles2.INS.34CM15	INS	chr22	17561479	34	SLC25A18	0.00091	.		.	FALSE	FALSE	TRUE		Non-repeat
Sniffles2.INS.34DM15	INS	chr22	17567655	357	SLC25A18	0.46189	.		.	TRUE	FALSE	FALSE	AluY	SINE/Alu
Sniffles2.INS.350M15	INS	chr22	17577048	4499	SLC25A18	0.00274	.		.	FALSE	FALSE	TRUE	AluY	SINE/Alu
Sniffles2.INS.34EM15	INS	chr22	17577685	2697	SLC25A18	0.24816	.		.	FALSE	FALSE	TRUE	AluSx	SINE/Alu
Sniffles2.INS.34FM15	INS	chr22	17577685	5322	SLC25A18	0.0146	.		.	FALSE	FALSE	TRUE		Non-repeat
Sniffles2.INS.351M15	INS	chr22	17584424	31	SLC25A18	0.02995	.		.	FALSE	FALSE	TRUE	(GAAA)n	Simple_repeat
Sniffles2.INS.352M15	INS	chr22	17586754	44	SLC25A18	0.00091	.		.	FALSE	FALSE	TRUE	(GA)n	Simple_repeat
Sniffles2.DEL.357M15	DEL	chr22	17587132	-42	SLC25A18	0.00182	.		.	FALSE	FALSE	TRUE		Non-repeat
Sniffles2.DEL.35BM15	DEL	chr22	17607680	-35	BCL2L13,SLC25A18	0.00911	.		.	FALSE	FALSE	TRUE		Non-repeat
Sniffles2.DEL.35CM15	DEL	chr22	17613566	-46	BCL2L13,SLC25A18	0.01455	.		.	FALSE	FALSE	TRUE		Non-repeat
Sniffles2.DEL.35DM15	DEL	chr22	17613891	-866	BCL2L13,SLC25A18	0.00091	.		.	FALSE	FALSE	TRUE	AluSx	SINE/Alu
Sniffles2.DEL.35EM15	DEL	chr22	17616751	-310	BCL2L13,SLC25A18	0.28273	.		.	TRUE	FALSE	FALSE	AluY	SINE/Alu
Sniffles2.INS.358M15	INS	chr22	17617053	57	BCL2L13,SLC25A18	0.00182	.		.	FALSE	FALSE	TRUE		Non-repeat
Sniffles2.DEL.35FM15	DEL	chr22	17632794	-41	BCL2L13,SLC25A18	0.00091	.		.	TRUE	FALSE	FALSE	AluSx	SINE/Alu
Sniffles2.DEL.360M15	DEL	chr22	17643712	-50	BCL2L13,SLC25A18	0.00182	.		.	FALSE	FALSE	TRUE		Non-repeat
Sniffles2.DEL.361M15	DEL	chr22	17643914	-2405	BCL2L13,SLC25A18	0.00091	.		.	TRUE	FALSE	FALSE		Non-repeat
Sniffles2.DEL.362M15	DEL	chr22	17645868	-46	BCL2L13,SLC25A18	0.00091	.		.	FALSE	FALSE	TRUE		Non-repeat
Sniffles2.INS.359M15	INS	chr22	17653857	1697	BCL2L13,SLC25A18	0.02904	.		.	FALSE	FALSE	TRUE	SVA_F	SVA
Sniffles2.DEL.363M15	DEL	chr22	17656336	-31	BCL2L13,SLC25A18	0.00272	.		.	FALSE	FALSE	TRUE	(T)n	Simple_repeat
Sniffles2.DEL.364M15	DEL	chr22	17658931	-2932	BCL2L13,SLC25A18	0.15364	.		.	TRUE	FALSE	FALSE	AluSx	SINE/Alu
Sniffles2.INS.35AM15	INS	chr22	17659083	54	BCL2L13,SLC25A18	0.00364	.		.	FALSE	FALSE	TRUE		Non-repeat
Sniffles2.DEL.365M15	DEL	chr22	17659681	-2256	BCL2L13,SLC25A18	0.00091	.		.	FALSE	FALSE	TRUE		Non-repeat
Sniffles2.DEL.366M15	DEL	chr22	17680513	-33	BCL2L13	0.01452	.		.	FALSE	FALSE	TRUE	(A)n	Simple_repeat
Sniffles2.DEL.370M15	DEL	chr22	17713959	-1682	BID,BCL2L13	0.00091	.		.	TRUE	FALSE	FALSE		Non-repeat
Sniffles2.DEL.36FM15	DEL	chr22	17715149	-31	BID,BCL2L13	0.56987	.		.	FALSE	FALSE	TRUE	(AT)n	Simple_repeat
Sniffles2.INS.367M15	INS	chr22	17717381	31	BID,BCL2L13	0.01371	.		.	FALSE	FALSE	TRUE	(A)n	Simple_repeat
Sniffles2.INS.368M15	INS	chr22	17720155	33	BID,BCL2L13	0.13636	.		.	FALSE	FALSE	TRUE	(TTTC)n	Simple_repeat
Sniffles2.INS.369M15	INS	chr22	17728993	40	BID,BCL2L13	0.00091	.		.	FALSE	FALSE	TRUE	(A)n	Simple_repeat
Sniffles2.INS.36AM15	INS	chr22	17731101	34	BID,BCL2L13	0.00182	.		.	FALSE	FALSE	TRUE		Non-repeat
Sniffles2.DEL.371M15	DEL	chr22	17748429	-42	BID,BCL2L13	0.00091	.		.	FALSE	FALSE	TRUE	AluY	SINE/Alu
Sniffles2.INS.36BM15	INS	chr22	17754018	75	BID	0.11546	.		.	FALSE	FALSE	TRUE		Non-repeat
Sniffles2.DEL.372M15	DEL	chr22	17754154	-39	BID	0.02732	.		.	FALSE	FALSE	TRUE		Non-repeat
Sniffles2.DEL.373M15	DEL	chr22	17756405	-41	BID	0.56987	.		.	TRUE	FALSE	FALSE	(TCTT)n	Simple_repeat
Sniffles2.INS.36CM15	INS	chr22	17761434	48	MICAL3,BID	0.00091	.		.	FALSE	FALSE	TRUE	(C)n	Simple_repeat
Sniffles2.INS.36DM15	INS	chr22	17765124	54	MICAL3,BID	0.00091	.		.	FALSE	FALSE	TRUE		Non-repeat
Sniffles2.INS.36EM15	INS	chr22	17771307	36	MICAL3,BID	0.00091	.		.	FALSE	FALSE	TRUE		Non-repeat
Sniffles2.DEL.374M15	DEL	chr22	17777403	-40	MICAL3,BID	0.02732	.		.	FALSE	FALSE	TRUE		Non-repeat
Sniffles2.DEL.382M15	DEL	chr22	17801140	-322	MICAL3,BID	0.353	.		.	TRUE	FALSE	FALSE	AluY	SINE/Alu
Sniffles2.INS.376M15	INS	chr22	17814964	44	MICAL3,BID	0.00182	.		.	FALSE	FALSE	TRUE		Non-repeat
Sniffles2.INS.377M15	INS	chr22	17820929	55	MICAL3,BID	0.5	.		.	FALSE	FALSE	TRUE	A-rich	Low_complexity
Sniffles2.DEL.383M15	DEL	chr22	17821192	-38	MICAL3,BID	0.01645	.		.	FALSE	FALSE	TRUE		Non-repeat
Sniffles2.DEL.384M15	DEL	chr22	17835181	-73	MICAL3,BID	0.28091	.		.	FALSE	FALSE	TRUE		Non-repeat
Sniffles2.INS.378M15	INS	chr22	17843915	42	MICAL3,BID	0.00091	.		.	FALSE	FALSE	TRUE	(T)n	Simple_repeat
Sniffles2.INS.379M15	INS	chr22	17847511	41	MICAL3,BID	0.00091	.		.	TRUE	FALSE	FALSE		Non-repeat
Sniffles2.DEL.385M15	DEL	chr22	17849661	-34	MICAL3,BID	0.00182	.		.	FALSE	FALSE	TRUE	(GT)n	Simple_repeat
Sniffles2.INS.37AM15	INS	chr22	17866625	31	MICAL3,BID	0.01724	.		.	FALSE	FALSE	TRUE		Non-repeat
Sniffles2.DUP.38FM15	DUP	chr22	17876698	910	MICAL3,BID	0.00182	.		.	FALSE	FALSE	TRUE		Non-repeat
Sniffles2.INS.380M15	INS	chr22	17876764	5710	MICAL3,BID	0.01386	.		.	FALSE	FALSE	TRUE	(GGAGGTTGG)n	Simple_repeat
Sniffles2.INS.37CM15	INS	chr22	17876812	4453	MICAL3,BID	0.03775	.		.	FALSE	FALSE	TRUE	(GGTTAGGGA)n	Simple_repeat
Sniffles2.INS.37FM15	INS	chr22	17876812	3470	MICAL3,BID	0.10668	.		.	FALSE	FALSE	TRUE	(GGAGGTTAG)n	Simple_repeat
Sniffles2.INS.37DM15	INS	chr22	17876821	2542	MICAL3,BID	0.30784	.		.	FALSE	FALSE	TRUE		Non-repeat
Sniffles2.INS.37BM15	INS	chr22	17876825	1468	MICAL3,BID	0.31125	.		.	FALSE	FALSE	TRUE		Non-repeat
Sniffles2.INS.381M15	INS	chr22	17876891	6441	MICAL3,BID	0.00455	.		.	FALSE	FALSE	TRUE	(GGAGGTTGT)n	Simple_repeat
Sniffles2.INS.37EM15	INS	chr22	17876970	267	MICAL3,BID	0.22142	.		.	FALSE	FALSE	TRUE		Non-repeat
Sniffles2.DEL.386M15	DEL	chr22	17877166	-53	MICAL3,BID	0.0118	.		.	FALSE	FALSE	TRUE	(GTTAGGGAG)n	Simple_repeat
Sniffles2.INS.388M15	INS	chr22	17911874	60	ENSG00000234913	0.16878	.		.	TRUE	FALSE	FALSE		Non-repeat
Sniffles2.INS.389M15	INS	chr22	17929266	31	ENSG00000234913	0.00182	.		.	FALSE	FALSE	TRUE	(GT)n	Simple_repeat
Sniffles2.DEL.38CM15	DEL	chr22	17947207	-36	ENSG00000234913	0.00091	.		.	FALSE	FALSE	TRUE		Non-repeat
Sniffles2.DEL.38DM15	DEL	chr22	17953940	-31	ENSG00000234913	0.01818	.		.	FALSE	FALSE	TRUE	(A)n	Simple_repeat
Sniffles2.INS.38AM15	INS	chr22	17970327	44	ENSG00000234913	0.00364	.		.	FALSE	FALSE	TRUE		Non-repeat
Sniffles2.INS.38BM15	INS	chr22	17982960	32	ENSG00000234913	0.01186	.		.	FALSE	FALSE	TRUE	(ATAAC)n	Simple_repeat
Sniffles2.DEL.38EM15	DEL	chr22	17983417	-51	ENSG00000234913	0.03285	.		.	TRUE	FALSE	FALSE		Non-repeat
Sniffles2.INS.390M15	INS	chr22	17998313	35	ENSG00000234913	0.23042	.		.	FALSE	FALSE	TRUE		Non-repeat
Sniffles2.INS.391M15	INS	chr22	18028747	325	ENSG00000234913,MICAL3	0.20636	.		.	TRUE	FALSE	FALSE	AluY	SINE/Alu
Sniffles2.INS.392M15	INS	chr22	18030128	33	ENSG00000234913,MICAL3	0.00181	.		.	FALSE	FALSE	TRUE	(TG)n	Simple_repeat
Sniffles2.DEL.395M15	DEL	chr22	18041555	-48	PEX26,MICAL3	0.59636	.		.	FALSE	FALSE	TRUE	SVA_B	SVA
Sniffles2.INS.393M15	INS	chr22	18041915	40	PEX26,MICAL3	0.41561	.		.	FALSE	FALSE	TRUE	SVA_D	SVA
Sniffles2.DEL.396M15	DEL	chr22	18044418	-32	PEX26,MICAL3	0.00182	.		.	FALSE	FALSE	TRUE	(TG)n	Simple_repeat
Sniffles2.DEL.397M15	DEL	chr22	18053005	-158	PEX26,MICAL3	0.18909	.		.	FALSE	FALSE	TRUE	LTR12C	LTR
Sniffles2.DEL.398M15	DEL	chr22	18066514	-41	PEX26	0.00091	.		.	FALSE	FALSE	TRUE		Non-repeat
Sniffles2.DEL.399M15	DEL	chr22	18067675	-36	PEX26	0.00091	.		.	FALSE	FALSE	TRUE		Non-repeat
Sniffles2.INS.394M15	INS	chr22	18081159	93	PEX26	0.05566	.		.	TRUE	FALSE	FALSE	DNM1r	other-repeat
Sniffles2.INS.39AM15	INS	chr22	18106459	382	PEX26	0.8049	.		.	FALSE	FALSE	TRUE	MLT2B4	LTR
Sniffles2.DEL.39FM15	DEL	chr22	18106461	-88	PEX26	0.03005	.		.	FALSE	FALSE	TRUE	MLT2B4	LTR
Sniffles2.INS.39BM15	INS	chr22	18106717	98	PEX26	0.04636	.		.	FALSE	FALSE	TRUE	MLT2B4	LTR
Sniffles2.INS.39CM15	INS	chr22	18123999	49	PEX26	0.00091	.		.	FALSE	FALSE	TRUE		Non-repeat
Sniffles2.DEL.3A0M15	DEL	chr22	18140951	-84	PEX26	0.02636	.		.	FALSE	FALSE	TRUE	LTR12	LTR
Sniffles2.DEL.3A1M15	DEL	chr22	18142403	-771	PEX26	0.01548	.		.	FALSE	FALSE	TRUE	L1M1	LINE
Sniffles2.INS.39DM15	INS	chr22	18143208	5879	PEX26	0.01948	.		.	FALSE	FALSE	TRUE	LTR12D	LTR
Sniffles2.DEL.3A2M15	DEL	chr22	18143549	-90	PEX26	0.01463	.		.	FALSE	FALSE	TRUE	L1MA4	LINE
Sniffles2.DEL.3A3M15	DEL	chr22	18143605	-645	PEX26	0.00366	.		.	FALSE	FALSE	TRUE		Non-repeat
Sniffles2.DEL.3A4M15	DEL	chr22	18144430	-177	PEX26	0.01737	.		.	FALSE	FALSE	TRUE		Non-repeat
Sniffles2.DEL.3A6M15	DEL	chr22	18145352	-233	PEX26	0.0128	.		.	FALSE	FALSE	TRUE		Non-repeat
Sniffles2.DEL.3A5M15	DEL	chr22	18146184	-188	PEX26	0.02194	.		.	FALSE	FALSE	TRUE	LTR31	LTR
Sniffles2.DEL.3A7M15	DEL	chr22	18171403	-636	PEX26	0.00273	.		.	FALSE	FALSE	TRUE		Non-repeat
Sniffles2.INV.3A9M15	INV	chr22	18176171	2935214	PEX26	0.00181	.		.	TRUE	FALSE	FALSE		Non-repeat
Sniffles2.INS.39EM15	INS	chr22	18185952	315	PEX26	0.95281	.		.	FALSE	FALSE	TRUE		Non-repeat
Sniffles2.DEL.3A8M15	DEL	chr22	18186092	-65	PEX26	0.00455	.		.	FALSE	FALSE	TRUE		Non-repeat
Sniffles2.DEL.3B5M15	DEL	chr22	18200340	-1205	PEX26	0.00426	.		.	FALSE	FALSE	TRUE		Non-repeat
Sniffles2.DEL.3B6M15	DEL	chr22	18201318	-165	PEX26	0.23494	.		.	FALSE	FALSE	TRUE	(ATATATT)n	Simple_repeat
Sniffles2.INS.3ABM15	INS	chr22	18201354	791	PEX26	0.05131	.		.	FALSE	FALSE	TRUE	HSATI	Satellite
Sniffles2.DEL.3B7M15	DEL	chr22	18201753	-980	PEX26	0.02472	.		.	FALSE	FALSE	TRUE	HSATI	Satellite
Sniffles2.INS.3ACM15	INS	chr22	18201953	73	PEX26	0.22719	.		.	FALSE	FALSE	TRUE	(TA)n	Simple_repeat
Sniffles2.INS.3ADM15	INS	chr22	18202780	41	PEX26	0.14934	.		.	FALSE	FALSE	TRUE	(AT)n	Simple_repeat
Sniffles2.INS.3AEM15	INS	chr22	18202788	844	PEX26	0.02067	.		.	FALSE	FALSE	TRUE	HSATI	Satellite
Sniffles2.INS.3AFM15	INS	chr22	18202810	1691	PEX26	0.02756	.		.	FALSE	FALSE	TRUE	(TATATAA)n	Simple_repeat
Sniffles2.DEL.3B8M15	DEL	chr22	18203685	-73	PEX26	0.09074	.		.	FALSE	FALSE	TRUE	(AT)n	Simple_repeat
Sniffles2.DEL.3B9M15	DEL	chr22	18205084	-90	PEX26	0.45009	.		.	FALSE	FALSE	TRUE	(ATATATT)n	Simple_repeat
Sniffles2.INS.3B0M15	INS	chr22	18206519	123	PEX26	0.0853	.		.	FALSE	FALSE	TRUE	(AT)n	Simple_repeat
Sniffles2.INS.3B1M15	INS	chr22	18207372	95	PEX26	0.14587	.		.	FALSE	FALSE	TRUE		Non-repeat
Sniffles2.DEL.3BAM15	DEL	chr22	18207428	-48	PEX26	0.1343	.		.	FALSE	FALSE	TRUE	(AT)n	Simple_repeat
Sniffles2.INS.3B2M15	INS	chr22	18215044	277	PEX26	0.00655	.		.	FALSE	FALSE	TRUE	AluY	SINE/Alu
Sniffles2.INS.3B3M15	INS	chr22	18222474	61	PEX26	0.15522	.		.	FALSE	FALSE	TRUE		Non-repeat
Sniffles2.INS.3B4M15	INS	chr22	18236044	48	ENSG00000276874,PEX26	0.04447	.		.	FALSE	FALSE	TRUE		Non-repeat
Sniffles2.DEL.3C3M15	DEL	chr22	18236541	-49	ENSG00000276874,PEX26	0.03988	.		.	FALSE	FALSE	TRUE	(TATAA)n	Simple_repeat
Sniffles2.DEL.3C4M15	DEL	chr22	18237115	-860	ENSG00000276874,PEX26	0.02024	.		.	FALSE	FALSE	TRUE	HSATI	Satellite
Sniffles2.INS.3BBM15	INS	chr22	18237482	271	ENSG00000276874,PEX26	0.03043	.		.	FALSE	FALSE	TRUE		Non-repeat
Sniffles2.DEL.3C5M15	DEL	chr22	18237524	-49	ENSG00000276874,PEX26	0.28172	.		.	FALSE	FALSE	TRUE	(AT)n	Simple_repeat
Sniffles2.DEL.3C6M15	DEL	chr22	18238487	-60	ENSG00000276874,PEX26	0.10753	.		.	FALSE	FALSE	TRUE	(AT)n	Simple_repeat
Sniffles2.DEL.3C7M15	DEL	chr22	18370098	-177	ENSG00000276874	0.26673	.		.	FALSE	FALSE	TRUE		Non-repeat
Sniffles2.INS.3BCM15	INS	chr22	18370450	86	ENSG00000276874	0.03996	.		.	FALSE	FALSE	TRUE		Non-repeat
Sniffles2.DEL.3C8M15	DEL	chr22	18385161	-1685	ENSG00000276874	0.00246	.		.	FALSE	FALSE	TRUE	HSATI	Satellite
Sniffles2.DEL.3C9M15	DEL	chr22	18385805	-40	ENSG00000276874	0.18358	.		.	FALSE	FALSE	TRUE		Non-repeat
Sniffles2.INS.3BDM15	INS	chr22	18385987	100	ENSG00000276874	0.08439	.		.	FALSE	FALSE	TRUE	(TA)n	Simple_repeat
Sniffles2.DEL.3CAM15	DEL	chr22	18386429	-833	ENSG00000276874	0.24496	.		.	FALSE	FALSE	TRUE	HSATI	Satellite
Sniffles2.INS.3BEM15	INS	chr22	18386805	34	ENSG00000276874	0.12745	.		.	FALSE	FALSE	TRUE	(AT)n	Simple_repeat
Sniffles2.INS.3BFM15	INS	chr22	18386853	1692	ENSG00000276874	0.04911	.		.	FALSE	FALSE	TRUE	(ATATATA)n	Simple_repeat
Sniffles2.INS.3C0M15	INS	chr22	18387964	67	ENSG00000276874	0.05354	.		.	FALSE	FALSE	TRUE	(AT)n	Simple_repeat
Sniffles2.DEL.3CBM15	DEL	chr22	18388234	-43	ENSG00000276874	0.20871	.		.	FALSE	FALSE	TRUE	(TAAT)n	Simple_repeat
Sniffles2.INS.3C1M15	INS	chr22	18388918	33	ENSG00000276874	0.08867	.		.	FALSE	FALSE	TRUE	(TATAT)n	Simple_repeat
Sniffles2.INS.3C2M15	INS	chr22	18392829	62	ENSG00000276874	0.0041	.		.	FALSE	FALSE	TRUE	(AC)n	Simple_repeat
Sniffles2.DEL.3D2M15	DEL	chr22	18402084	-60	ENSG00000276874	0.34234	.		.	FALSE	FALSE	TRUE		Non-repeat
Sniffles2.DEL.3D3M15	DEL	chr22	18417164	-48	ENSG00000276874	0.37221	.		.	FALSE	FALSE	TRUE	(AT)n	Simple_repeat
Sniffles2.INS.3CCM15	INS	chr22	18417282	116	ENSG00000276874	0.23714	.		.	FALSE	FALSE	TRUE	(CATA)n	Simple_repeat
Sniffles2.DEL.3D4M15	DEL	chr22	18419574	-54	ENSG00000276874	0.17604	.		.	FALSE	FALSE	TRUE	(ATATAAT)n	Simple_repeat
Sniffles2.INS.3CDM15	INS	chr22	18420950	85	ENSG00000276874	0.00726	.		.	FALSE	FALSE	TRUE	(TATTATA)n	Simple_repeat
Sniffles2.DEL.3D5M15	DEL	chr22	18421509	-56	ENSG00000276874	0.20727	.		.	FALSE	FALSE	TRUE	HSATI	Satellite
Sniffles2.DEL.3D6M15	DEL	chr22	18421705	-1251	ENSG00000276874	0.03085	.		.	FALSE	FALSE	TRUE	HSATI	Satellite
Sniffles2.INS.3CEM15	INS	chr22	18421915	63	ENSG00000276874	0.47985	.		.	FALSE	FALSE	TRUE	(A)n	Simple_repeat
Sniffles2.INS.3CFM15	INS	chr22	18422839	701	ENSG00000276874	0.0361	.		.	FALSE	FALSE	TRUE	HSATI	Satellite
Sniffles2.DEL.3D7M15	DEL	chr22	18422883	-152	ENSG00000276874	0.57208	.		.	FALSE	FALSE	TRUE		Non-repeat
Sniffles2.INS.3D0M15	INS	chr22	18423343	43	ENSG00000276874	0.11877	.		.	FALSE	FALSE	TRUE		Non-repeat
Sniffles2.INS.3D1M15	INS	chr22	18492284	80	PI4KAP1	0.31319	.		.	FALSE	FALSE	TRUE		Non-repeat
Sniffles2.DEL.3DAM15	DEL	chr22	18541104	-818	PI4KAP1	0.00917	.		.	FALSE	FALSE	TRUE	AluSx	SINE/Alu
Sniffles2.INS.3D9M15	INS	chr22	18545030	40	PI4KAP1	0.00943	.		.	FALSE	FALSE	TRUE	(T)n	Simple_repeat
Sniffles2.INS.3D8M15	INS	chr22	18546518	58	PI4KAP1	0.03556	.		.	FALSE	FALSE	TRUE	(G)n	Simple_repeat
Sniffles2.INS.3DBM15	INS	chr22	18628826	33	PI4KAP1	0.00629	.		.	FALSE	FALSE	TRUE		Non-repeat
Sniffles2.INS.3DCM15	INS	chr22	18645460	66	PI4KAP1	0.02985	.		.	FALSE	FALSE	TRUE	(AG)n	Simple_repeat
Sniffles2.INS.3DDM15	INS	chr22	18651714	60	PI4KAP1	0.17788	.		.	FALSE	FALSE	TRUE		Non-repeat
Sniffles2.DEL.3EBM15	DEL	chr22	18717728	-60	POM121L15P,PI4KAP1	0.1831	.		.	FALSE	FALSE	TRUE		Non-repeat
Sniffles2.DEL.3ECM15	DEL	chr22	18729153	-52	POM121L15P	0.19318	.		.	FALSE	FALSE	TRUE	(ATATATT)n	Simple_repeat
Sniffles2.INS.3DEM15	INS	chr22	18729715	65	POM121L15P	0.0438	.		.	FALSE	FALSE	TRUE	(AT)n	Simple_repeat
Sniffles2.DEL.3EDM15	DEL	chr22	18730891	-49	POM121L15P	0.06534	.		.	FALSE	FALSE	TRUE	(ATATATT)n	Simple_repeat
Sniffles2.INS.3DFM15	INS	chr22	18731109	52	POM121L15P	0.18364	.		.	FALSE	FALSE	TRUE		Non-repeat
Sniffles2.INS.3E0M15	INS	chr22	18731809	1715	POM121L15P	0.00363	.		.	FALSE	FALSE	TRUE	HSATI	Satellite
Sniffles2.INS.3E2M15	INS	chr22	18732013	2889	POM121L15P	0.00183	.		.	FALSE	FALSE	TRUE	HSATI	Satellite
Sniffles2.INS.3E1M15	INS	chr22	18732046	89	POM121L15P	0.0608	.		.	FALSE	FALSE	TRUE	(TATTA)n	Simple_repeat
Sniffles2.INS.3E3M15	INS	chr22	18732204	551	POM121L15P	0.00455	.		.	FALSE	FALSE	TRUE	HSATI	Satellite
Sniffles2.DEL.3EEM15	DEL	chr22	18732433	-99	POM121L15P	0.17786	.		.	FALSE	FALSE	TRUE		Non-repeat
Sniffles2.INS.3E4M15	INS	chr22	18732914	79	POM121L15P	0.00458	.		.	FALSE	FALSE	TRUE	(AT)n	Simple_repeat
Sniffles2.DEL.3EFM15	DEL	chr22	18733203	-65	POM121L15P	0.0073	.		.	FALSE	FALSE	TRUE		Non-repeat
Sniffles2.INS.3E5M15	INS	chr22	18733586	366	POM121L15P	0.00091	.		.	FALSE	FALSE	TRUE	(TATAT)n	Simple_repeat
Sniffles2.INS.3E7M15	INS	chr22	18733714	3282	POM121L15P	0.00586	.		.	FALSE	FALSE	TRUE	HSATI	Satellite
Sniffles2.INS.3E6M15	INS	chr22	18733849	1679	POM121L15P	0.23224	.		.	FALSE	FALSE	TRUE	HSATI	Satellite
Sniffles2.INS.3E8M15	INS	chr22	18734380	866	POM121L15P	0.07636	.		.	FALSE	FALSE	TRUE	HSATI	Satellite
Sniffles2.INS.3E9M15	INS	chr22	18734466	246	POM121L15P	0.12226	.		.	FALSE	FALSE	TRUE	(AT)n	Simple_repeat
Sniffles2.INS.3EAM15	INS	chr22	18749642	107	POM121L15P	0.5723	.		.	FALSE	FALSE	TRUE		Non-repeat
Sniffles2.DEL.3F0M15	DEL	chr22	18790704	-47	POM121L15P	0.50517	.		.	TRUE	FALSE	FALSE	(TAGA)n	Simple_repeat
Sniffles2.INS.3F1M15	INS	chr22	18798407	54	POM121L15P	0.01678	.		.	FALSE	FALSE	TRUE	(AC)n	Simple_repeat
Sniffles2.INS.3F2M15	INS	chr22	18801837	135	POM121L15P	0.31008	.		.	FALSE	FALSE	TRUE	AluSx	SINE/Alu
Sniffles2.INS.3F3M15	INS	chr22	18845806	1459	POM121L15P	0.86207	.		.	FALSE	FALSE	TRUE	AluSx	SINE/Alu
Sniffles2.INS.3F4M15	INS	chr22	18873043	553	POM121L15P	0.02553	.		.	FALSE	FALSE	TRUE		Non-repeat
Sniffles2.DEL.405M15	DEL	chr22	18873209	-47	POM121L15P	0.02355	.		.	FALSE	FALSE	TRUE		Non-repeat
Sniffles2.INS.3F5M15	INS	chr22	18873338	51	POM121L15P	0.58957	.		.	FALSE	FALSE	TRUE		Non-repeat
Sniffles2.INS.3F6M15	INS	chr22	18881337	80	DGCR6,POM121L15P	0.08351	.		.	FALSE	FALSE	TRUE	AluY	SINE/Alu
Sniffles2.DEL.406M15	DEL	chr22	18889629	-46	DGCR6	0.00104	.		.	FALSE	FALSE	TRUE		Non-repeat
Sniffles2.INS.3F7M15	INS	chr22	18890486	4078	DGCR6	0.0207	.		.	FALSE	FALSE	TRUE	(TATATA)n	Simple_repeat
Sniffles2.INS.3F8M15	INS	chr22	18890486	6954	DGCR6	0.00409	.		.	FALSE	FALSE	TRUE		Non-repeat
Sniffles2.INS.3F9M15	INS	chr22	18890486	2155	DGCR6	0.11323	.		.	FALSE	FALSE	TRUE	(TA)n	Simple_repeat
Sniffles2.INS.3FAM15	INS	chr22	18890594	37	DGCR6	0.01597	.		.	FALSE	FALSE	TRUE		Non-repeat
Sniffles2.INS.3FDM15	INS	chr22	18891270	12689	DGCR6	0	.		.	FALSE	FALSE	TRUE		Non-repeat
Sniffles2.INS.3FCM15	INS	chr22	18891298	8084	DGCR6	0	.		.	FALSE	FALSE	TRUE		Non-repeat
Sniffles2.INS.3FEM15	INS	chr22	18891345	1808	DGCR6	0.00273	.		.	FALSE	FALSE	TRUE	(TTATATA)n	Simple_repeat
Sniffles2.INS.3FFM15	INS	chr22	18891349	9749	DGCR6	0	.		.	FALSE	FALSE	TRUE		Non-repeat
Sniffles2.INS.3FBM15	INS	chr22	18891350	187	DGCR6	0.49909	.		.	FALSE	FALSE	TRUE	(TA)n	Simple_repeat
Sniffles2.INS.401M15	INS	chr22	18891583	10355	DGCR6	0	.		.	FALSE	FALSE	TRUE		Non-repeat
Sniffles2.INS.400M15	INS	chr22	18892007	46	DGCR6	0.00091	.		.	FALSE	FALSE	TRUE	(TA)n	Simple_repeat
Sniffles2.INS.404M15	INS	chr22	18893310	6214	DGCR6	0	.		.	FALSE	FALSE	TRUE		Non-repeat
Sniffles2.INS.402M15	INS	chr22	18893323	803	DGCR6	0.38838	.		.	FALSE	FALSE	TRUE	(AT)n	Simple_repeat
Sniffles2.INS.403M15	INS	chr22	18893323	1681	DGCR6	0.00363	.		.	FALSE	FALSE	TRUE	(ATATTAT)n	Simple_repeat
Sniffles2.DEL.407M15	DEL	chr22	18895998	-62	DGCR6	0.00907	.		.	FALSE	FALSE	TRUE	(AT)n	Simple_repeat
Sniffles2.DEL.40EM15	DEL	chr22	18900014	-940	DGCR6	0.63394	.		.	FALSE	FALSE	TRUE	SVA_D	SVA
Sniffles2.DEL.40FM15	DEL	chr22	18900339	-46	DGCR6	0.04175	.		.	FALSE	FALSE	TRUE	SVA_F	SVA
Sniffles2.INS.40BM15	INS	chr22	18911353	33	PRODH,DGCR6	0.81704	.		.	FALSE	FALSE	TRUE		Non-repeat
Sniffles2.INS.40CM15	INS	chr22	18936374	32	PRODH	0.00391	.		.	FALSE	FALSE	TRUE	(C)n	Simple_repeat
Sniffles2.DEL.410M15	DEL	chr22	18946393	-38	DGCR5,PRODH	0.00091	.		.	FALSE	FALSE	TRUE	HERVK14_C4-int	LTR
Sniffles2.DEL.411M15	DEL	chr22	18961730	-46	DGCR5,PRODH	0.0128	.		.	FALSE	FALSE	TRUE		Non-repeat
Sniffles2.INS.40DM15	INS	chr22	18971021	32	DGCR5,PRODH	0.28454	.		.	TRUE	FALSE	FALSE	(T)n	Simple_repeat
Sniffles2.DEL.412M15	DEL	chr22	18974437	-41	DGCR5,PRODH	0.00091	.		.	FALSE	FALSE	TRUE		Non-repeat
Sniffles2.DEL.413M15	DEL	chr22	18990063	-65	DGCR5	0.66454	.		.	TRUE	FALSE	FALSE	MSTB	LTR
Sniffles2.DEL.41AM15	DEL	chr22	19020831	-31	DGCR2,DGCR5	0.00455	.		.	FALSE	FALSE	TRUE		Non-repeat
Sniffles2.INS.414M15	INS	chr22	19024407	35	DGCR2,DGCR5	0.00182	.		.	FALSE	FALSE	TRUE	(T)n	Simple_repeat
Sniffles2.DEL.41BM15	DEL	chr22	19029326	-40	DGCR2,DGCR5	0.00183	.		.	FALSE	FALSE	TRUE		Non-repeat
Sniffles2.INS.415M15	INS	chr22	19035409	56	DGCR2,DGCR5	0.00182	.		.	FALSE	FALSE	TRUE		Non-repeat
Sniffles2.INS.416M15	INS	chr22	19041708	32	DGCR2,DGCR5	0.00912	.		.	FALSE	FALSE	TRUE		Non-repeat
Sniffles2.INS.418M15	INS	chr22	19062776	1038	DGCR2,DGCR5	0.00455	.		.	FALSE	FALSE	TRUE	(TTCT)n	Simple_repeat
Sniffles2.INS.417M15	INS	chr22	19062780	48	DGCR2,DGCR5	0.11818	.		.	TRUE	FALSE	FALSE	(CT)n	Simple_repeat
Sniffles2.DEL.41CM15	DEL	chr22	19062852	-40	DGCR2,DGCR5	0.00638	.		.	TRUE	FALSE	FALSE		Non-repeat
Sniffles2.DEL.41DM15	DEL	chr22	19076534	-40	DGCR2,DGCR5	0.00091	.		.	FALSE	FALSE	TRUE		Non-repeat
Sniffles2.DEL.41EM15	DEL	chr22	19084556	-42	DGCR2	0.34909	.		.	FALSE	FALSE	TRUE	SVA_E	SVA
Sniffles2.INS.419M15	INS	chr22	19084663	37	DGCR2	0.01366	.		.	FALSE	FALSE	TRUE		Non-repeat
Sniffles2.DEL.424M15	DEL	chr22	19108570	-31	CLTCL1,DGCR2	0.00546	.		.	FALSE	FALSE	TRUE	(A)n	Simple_repeat
Sniffles2.DEL.425M15	DEL	chr22	19112418	-695	CLTCL1,DGCR2	0.16697	.		.	TRUE	FALSE	FALSE	L1MC4	LINE
Sniffles2.DEL.426M15	DEL	chr22	19136264	-78	CLTCL1,DGCR2	0.90744	.		.	FALSE	FALSE	TRUE		Non-repeat
Sniffles2.INS.420M15	INS	chr22	19154510	2573	CLTCL1,DGCR2	0.01369	.		.	FALSE	FALSE	TRUE		Non-repeat
Sniffles2.INS.421M15	INS	chr22	19154510	1359	CLTCL1,DGCR2	0.14909	.		.	FALSE	FALSE	TRUE		Non-repeat
Sniffles2.DEL.427M15	DEL	chr22	19154584	-43	CLTCL1,DGCR2	0.00182	.		.	FALSE	FALSE	TRUE	(CCTTCC)n	Simple_repeat
Sniffles2.DEL.428M15	DEL	chr22	19156166	-695	CLTCL1,DGCR2	0.00182	.		.	TRUE	FALSE	FALSE	ERVL16C-int	LTR
Sniffles2.INS.422M15	INS	chr22	19160593	85	CLTCL1,DGCR2	0.29855	.		.	TRUE	FALSE	FALSE	MER49	LTR
Sniffles2.DEL.429M15	DEL	chr22	19168435	-56	CLTCL1,DGCR2	0.23084	.		.	TRUE	FALSE	FALSE		Non-repeat
Sniffles2.INS.423M15	INS	chr22	19175883	34	CLTCL1,DGCR2	0.68512	.		.	FALSE	FALSE	TRUE		Non-repeat
Sniffles2.DEL.42AM15	DEL	chr22	19177680	-38	CLTCL1,DGCR2	0.00914	.		.	FALSE	FALSE	TRUE		Non-repeat
Sniffles2.DEL.42BM15	DEL	chr22	19183982	-39	CLTCL1,DGCR2	0.00091	.		.	FALSE	FALSE	TRUE		Non-repeat
Sniffles2.INS.42EM15	INS	chr22	19202395	1447	CLTCL1,DGCR2	0.04372	.		.	FALSE	FALSE	TRUE		Non-repeat
Sniffles2.INS.42DM15	INS	chr22	19202407	398	CLTCL1,DGCR2	0.75771	.		.	FALSE	FALSE	TRUE		Non-repeat
Sniffles2.INS.42FM15	INS	chr22	19223373	6046	CLTCL1	0.08974	.		.	FALSE	FALSE	TRUE	L1HS	LINE
Sniffles2.INS.430M15	INS	chr22	19251182	312	CLTCL1	0.03364	.		.	FALSE	FALSE	TRUE	AluY	SINE/Alu
Sniffles2.DEL.433M15	DEL	chr22	19258273	-43	HIRA,CLTCL1	0.00091	.		.	FALSE	FALSE	TRUE		Non-repeat
Sniffles2.DEL.432M15	DEL	chr22	19260778	-42	HIRA,CLTCL1	0.00091	.		.	FALSE	FALSE	TRUE		Non-repeat
Sniffles2.INS.431M15	INS	chr22	19291836	54	HIRA,CLTCL1	0.25182	.		.	FALSE	FALSE	TRUE	(CCCCGC)n	Simple_repeat
Sniffles2.INS.437M15	INS	chr22	19373932	126	C22orf39,HIRA	0.49456	.		.	TRUE	FALSE	FALSE	AluY	SINE/Alu
Sniffles2.INS.438M15	INS	chr22	19448430	3819	UFD1,C22orf39	0.02004	.		.	FALSE	FALSE	TRUE	SVA_F	SVA
Sniffles2.DEL.43FM15	DEL	chr22	19508251	-42	UFD1	0.00091	.		.	FALSE	FALSE	TRUE		Non-repeat
Sniffles2.INS.43AM15	INS	chr22	19516513	46	UFD1	0.00091	.		.	FALSE	FALSE	TRUE	(C)n	Simple_repeat
Sniffles2.INS.43BM15	INS	chr22	19543699	40	UFD1	0.00181	.		.	FALSE	FALSE	TRUE	(CA)n	Simple_repeat
Sniffles2.DEL.440M15	DEL	chr22	19551275	-79	UFD1	0.1275	.		.	FALSE	FALSE	TRUE	L1MB8	LINE
Sniffles2.DEL.442M15	DEL	chr22	19561549	-44	UFD1	0.00091	.		.	FALSE	FALSE	TRUE	AluY	SINE/Alu
Sniffles2.DEL.441M15	DEL	chr22	19562932	-43	UFD1	0.00091	.		.	FALSE	FALSE	TRUE		Non-repeat
Sniffles2.DEL.443M15	DEL	chr22	19570674	-61	UFD1	0.51452	.		.	TRUE	FALSE	FALSE		Non-repeat
Sniffles2.INS.43CM15	INS	chr22	19570778	43	UFD1	0.00364	.		.	FALSE	FALSE	TRUE		Non-repeat
Sniffles2.DEL.444M15	DEL	chr22	19584096	-1483	ENSG00000284874,UFD1	0.35182	.		.	TRUE	FALSE	FALSE	MER66A	LTR
Sniffles2.DEL.445M15	DEL	chr22	19585551	-31	ENSG00000284874,UFD1	0.00823	.		.	FALSE	FALSE	TRUE	(TA)n	Simple_repeat
Sniffles2.INS.43EM15	INS	chr22	19585824	36	ENSG00000284874,UFD1	0.00091	.		.	FALSE	FALSE	TRUE	(T)n	Simple_repeat
Sniffles2.DEL.446M15	DEL	chr22	19589694	-34	ENSG00000284874,UFD1	0.0726	.		.	TRUE	FALSE	FALSE	(TA)n	Simple_repeat
Sniffles2.INS.43DM15	INS	chr22	19589714	40	ENSG00000284874,UFD1	0.00091	.		.	FALSE	FALSE	TRUE	(TA)n	Simple_repeat
Sniffles2.DEL.450M15	DEL	chr22	19601943	-36	ENSG00000284874,UFD1	0.00091	.		.	FALSE	FALSE	TRUE	FRAM	SINE/Alu
Sniffles2.DEL.451M15	DEL	chr22	19611697	-35	ENSG00000284874	0.00456	.		.	FALSE	FALSE	TRUE		Non-repeat
Sniffles2.DEL.452M15	DEL	chr22	19612816	-35	ENSG00000284874	0.06	.		.	FALSE	FALSE	TRUE		Non-repeat
Sniffles2.INS.448M15	INS	chr22	19612859	36	ENSG00000284874	0.16546	.		.	FALSE	FALSE	TRUE		Non-repeat
Sniffles2.INS.449M15	INS	chr22	19618034	31	ENSG00000284874	0.1357	.		.	FALSE	FALSE	TRUE	(TTCT)n	Simple_repeat
Sniffles2.DEL.453M15	DEL	chr22	19631221	-45	ENSG00000284874	0.00091	.		.	FALSE	FALSE	TRUE	AluY	SINE/Alu
Sniffles2.INS.44AM15	INS	chr22	19631428	36	ENSG00000284874	0.00091	.		.	FALSE	FALSE	TRUE	(T)n	Simple_repeat
Sniffles2.DEL.454M15	DEL	chr22	19638504	-42	ENSG00000284874	0.00091	.		.	FALSE	FALSE	TRUE		Non-repeat
Sniffles2.INS.44BM15	INS	chr22	19638647	40	ENSG00000284874	0.00091	.		.	FALSE	FALSE	TRUE		Non-repeat
Sniffles2.INS.44CM15	INS	chr22	19646560	52	ENSG00000284874	0.00091	.		.	FALSE	FALSE	TRUE	(GT)n	Simple_repeat
Sniffles2.INS.44DM15	INS	chr22	19659364	38	ENSG00000284874	0.09636	.		.	FALSE	FALSE	TRUE		Non-repeat
Sniffles2.INS.44EM15	INS	chr22	19689997	36	ENSG00000284874	0.00182	.		.	FALSE	FALSE	TRUE	(T)n	Simple_repeat
Sniffles2.DEL.455M15	DEL	chr22	19696856	-60	ENSG00000284874	0.36025	.		.	FALSE	FALSE	TRUE		Non-repeat
Sniffles2.INS.44FM15	INS	chr22	19697028	34	ENSG00000284874	0.00272	.		.	FALSE	FALSE	TRUE		Non-repeat
Sniffles2.INS.456M15	INS	chr22	19699984	33	ENSG00000284874	0.00182	.		.	FALSE	FALSE	TRUE	(TA)n	Simple_repeat
Sniffles2.INS.457M15	INS	chr22	19725364	37	ENSG00000284874	0.00091	.		.	FALSE	FALSE	TRUE		Non-repeat
Sniffles2.DEL.45CM15	DEL	chr22	19726289	-55	ENSG00000284874	0.01184	.		.	TRUE	FALSE	FALSE		Non-repeat
Sniffles2.INS.458M15	INS	chr22	19726361	56	ENSG00000284874	0.02727	.		.	FALSE	FALSE	TRUE	A-rich	Low_complexity
Sniffles2.INS.45AM15	INS	chr22	19726952	1102	ENSG00000284874	0.00182	.		.	FALSE	FALSE	TRUE		Non-repeat
Sniffles2.INS.459M15	INS	chr22	19727389	46	ENSG00000284874	0.00727	.		.	FALSE	FALSE	TRUE		Non-repeat
Sniffles2.DEL.45DM15	DEL	chr22	19727565	-52	ENSG00000284874	0.00546	.		.	FALSE	FALSE	TRUE		Non-repeat
Sniffles2.DEL.45EM15	DEL	chr22	19768224	-1138	TBX1	0.00091	.		.	FALSE	FALSE	TRUE		Non-repeat
Sniffles2.INS.45BM15	INS	chr22	19777768	34	GNB1L,TBX1	0.00182	.		.	FALSE	FALSE	TRUE	(T)n	Simple_repeat
Sniffles2.INS.45FM15	INS	chr22	19798184	33	GNB1L,TBX1	0.01273	.		.	FALSE	FALSE	TRUE	(T)n	Simple_repeat
Sniffles2.INS.460M15	INS	chr22	19818064	37	RTL10,TBX1	0.00182	.		.	FALSE	FALSE	TRUE	(A)n	Simple_repeat
Sniffles2.DEL.466M15	DEL	chr22	19905572	-39	TXNRD2	0.00182	.		.	FALSE	FALSE	TRUE		Non-repeat
Sniffles2.INS.461M15	INS	chr22	19907483	114	TXNRD2	0.69056	.		.	FALSE	FALSE	TRUE		Non-repeat
Sniffles2.DEL.467M15	DEL	chr22	19909744	-54	COMT,TXNRD2	0.02656	.		.	TRUE	FALSE	FALSE		Non-repeat
Sniffles2.INS.462M15	INS	chr22	19919236	613	COMT,TXNRD2	0.99637	.		.	FALSE	FALSE	TRUE	AluSx	SINE/Alu
Sniffles2.INS.463M15	INS	chr22	19919749	51	COMT,TXNRD2	0.14117	.		.	TRUE	FALSE	FALSE		Non-repeat
Sniffles2.INS.464M15	INS	chr22	19921384	34	COMT,TXNRD2	0.00273	.		.	FALSE	FALSE	TRUE	(A)n	Simple_repeat
Sniffles2.DEL.468M15	DEL	chr22	19925008	-42	COMT,TXNRD2	0.00547	.		.	FALSE	FALSE	TRUE	FLAM_C	SINE/Alu
Sniffles2.DEL.469M15	DEL	chr22	19952487	-37	COMT,TXNRD2	0.00273	.		.	FALSE	FALSE	TRUE	AluY	SINE/Alu
Sniffles2.DEL.46AM15	DEL	chr22	19959800	-67	COMT	0.74501	.		.	TRUE	FALSE	FALSE		Non-repeat
Sniffles2.DEL.46BM15	DEL	chr22	19994577	-48	COMT	0.00726	.		.	FALSE	FALSE	TRUE	(GGAT)n	Simple_repeat
Sniffles2.INS.465M15	INS	chr22	19994597	54	COMT	0.00181	.		.	FALSE	FALSE	TRUE	(AT)n	Simple_repeat
Sniffles2.INS.46DM15	INS	chr22	20009585	37	COMT	0.00092	.		.	FALSE	FALSE	TRUE		Non-repeat
Sniffles2.INS.46EM15	INS	chr22	20018023	2669	DGCR8,COMT	0.00092	.		.	FALSE	FALSE	TRUE	SVA_E	SVA
Sniffles2.DEL.474M15	DEL	chr22	20043581	-1345	DGCR8	0.00091	.		.	FALSE	FALSE	TRUE		Non-repeat
Sniffles2.INS.46FM15	INS	chr22	20049794	36	DGCR8	0.00091	.		.	FALSE	FALSE	TRUE		Non-repeat
Sniffles2.INS.472M15	INS	chr22	20075260	3725	DGCR8	0.00183	.		.	FALSE	FALSE	TRUE	AluY	SINE/Alu
Sniffles2.INS.473M15	INS	chr22	20075337	2699	DGCR8	0.00465	.		.	FALSE	FALSE	TRUE	AluY	SINE/Alu
Sniffles2.INS.471M15	INS	chr22	20075447	548	DGCR8	0.65245	.		.	FALSE	FALSE	TRUE	AluY	SINE/Alu
Sniffles2.INS.470M15	INS	chr22	20075546	1384	DGCR8	0.18364	.		.	FALSE	FALSE	TRUE	AluY	SINE/Alu
Sniffles2.DEL.47CM15	DEL	chr22	20121817	-96	RANBP1,TRMT2A	0.04554	.		.	TRUE	FALSE	FALSE	AluSx	SINE/Alu
Sniffles2.INS.476M15	INS	chr22	20122764	41	RANBP1	0.00273	.		.	FALSE	FALSE	TRUE	(G)n	Simple_repeat
Sniffles2.DEL.47DM15	DEL	chr22	20123366	-34	RANBP1	0.00456	.		.	FALSE	FALSE	TRUE		Non-repeat
Sniffles2.DEL.47EM15	DEL	chr22	20154708	-41	RANBP1	0.00272	.		.	FALSE	FALSE	TRUE		Non-repeat
Sniffles2.DEL.47FM15	DEL	chr22	20161640	-1090	RANBP1	0.02818	.		.	FALSE	FALSE	TRUE		Non-repeat
Sniffles2.DEL.481M15	DEL	chr22	20162292	-1325	RANBP1	0.0146	.		.	FALSE	FALSE	TRUE		Non-repeat
Sniffles2.INS.478M15	INS	chr22	20162500	770	RANBP1	0.03176	.		.	TRUE	FALSE	FALSE	(ACC)n	Simple_repeat
Sniffles2.DEL.480M15	DEL	chr22	20162510	-93	RANBP1	0.10436	.		.	TRUE	FALSE	FALSE	(ACC)n	Simple_repeat
Sniffles2.INS.477M15	INS	chr22	20162550	112	RANBP1	0.16878	.		.	FALSE	FALSE	TRUE	(ACC)n	Simple_repeat
Sniffles2.DEL.482M15	DEL	chr22	20163344	-78	RANBP1	0.08621	.		.	FALSE	FALSE	TRUE	(CAC)n	Simple_repeat
Sniffles2.INS.479M15	INS	chr22	20163452	73	RANBP1	0.01815	.		.	FALSE	FALSE	TRUE		Non-repeat
Sniffles2.DEL.483M15	DEL	chr22	20163906	-63	RANBP1	0.0735	.		.	FALSE	FALSE	TRUE	(CCA)n	Simple_repeat
Sniffles2.INS.47AM15	INS	chr22	20164001	54	RANBP1	0.05263	.		.	FALSE	FALSE	TRUE		Non-repeat
Sniffles2.INS.47BM15	INS	chr22	20184424	37	RANBP1	0.13546	.		.	FALSE	FALSE	TRUE		Non-repeat
Sniffles2.DEL.484M15	DEL	chr22	20189244	-33	RANBP1	0.01091	.		.	FALSE	FALSE	TRUE	(A)n	Simple_repeat
Sniffles2.INS.486M15	INS	chr22	20224943	75	DGCR6L	0.96733	.		.	FALSE	FALSE	TRUE		Non-repeat
Sniffles2.DEL.48BM15	DEL	chr22	20224951	-37	DGCR6L	0.00365	.		.	FALSE	FALSE	TRUE		Non-repeat
Sniffles2.DEL.48CM15	DEL	chr22	20226403	-31	DGCR6L	0.00363	.		.	FALSE	FALSE	TRUE		Non-repeat
Sniffles2.INS.487M15	INS	chr22	20232747	32	DGCR6L	0.0649	.		.	FALSE	FALSE	TRUE		Non-repeat
Sniffles2.DEL.48DM15	DEL	chr22	20251886	-64	DGCR6L	0.00547	.		.	FALSE	FALSE	TRUE	(ATC)n	Simple_repeat
Sniffles2.INS.488M15	INS	chr22	20251887	2596	DGCR6L	0.04352	.		.	FALSE	FALSE	TRUE	(CATCAT)n	Simple_repeat
Sniffles2.INS.489M15	INS	chr22	20251922	1339	DGCR6L	0.7677	.		.	FALSE	FALSE	TRUE	(CATCAC)n	Simple_repeat
Sniffles2.INS.48AM15	INS	chr22	20268315	205	DGCR6L	0.98276	.		.	FALSE	FALSE	TRUE		Non-repeat
Sniffles2.DEL.48EM15	DEL	chr22	20295670	-10636	DGCR6L	0.00091	.		.	TRUE	FALSE	FALSE		Non-repeat
Sniffles2.INS.48FM15	INS	chr22	20322833	36	DGCR6L	0.63521	.		.	TRUE	FALSE	FALSE		Non-repeat
Sniffles2.INS.491M15	INS	chr22	20336351	801	DGCR6L	0.00097	.		.	FALSE	FALSE	TRUE		Non-repeat
Sniffles2.INS.492M15	INS	chr22	20336781	2925	DGCR6L	0.00975	.		.	FALSE	FALSE	TRUE	(TA)n	Simple_repeat
Sniffles2.INS.490M15	INS	chr22	20336788	95	DGCR6L	0.47628	.		.	FALSE	FALSE	TRUE	(ATATAT)n	Simple_repeat
Sniffles2.INS.493M15	INS	chr22	20336857	7415	DGCR6L	0.00484	.		.	FALSE	FALSE	TRUE	(TATAT)n	Simple_repeat
Sniffles2.INS.494M15	INS	chr22	20336891	3751	DGCR6L	0.00775	.		.	FALSE	FALSE	TRUE	(TA)n	Simple_repeat
Sniffles2.INS.495M15	INS	chr22	20336957	5758	DGCR6L	0.01331	.		.	FALSE	FALSE	TRUE	(TA)n	Simple_repeat
Sniffles2.INS.496M15	INS	chr22	20336957	2150	DGCR6L	0.0019	.		.	FALSE	FALSE	TRUE	(TTATATA)n	Simple_repeat
Sniffles2.DEL.4C0M15	DEL	chr22	20337417	-45	DGCR6L	0.00763	.		.	FALSE	FALSE	TRUE	(ATAATAT)n	Simple_repeat
Sniffles2.DEL.4C1M15	DEL	chr22	20337484	-1945	DGCR6L	0.00096	.		.	FALSE	FALSE	TRUE	HSATI	Satellite
Sniffles2.INS.497M15	INS	chr22	20337657	45	DGCR6L	0.02174	.		.	FALSE	FALSE	TRUE	(ATATTAT)n	Simple_repeat
Sniffles2.INS.498M15	INS	chr22	20337693	2169	DGCR6L	0.01245	.		.	FALSE	FALSE	TRUE	HSATI	Satellite
Sniffles2.INS.4A0M15	INS	chr22	20338124	14671	DGCR6L	0.00377	.		.	FALSE	FALSE	TRUE	(TA)n	Simple_repeat
Sniffles2.INS.49FM15	INS	chr22	20338368	13068	DGCR6L	0.00659	.		.	FALSE	FALSE	TRUE	(TA)n	Simple_repeat
Sniffles2.INS.4A3M15	INS	chr22	20338424	11397	DGCR6L	0.00566	.		.	FALSE	FALSE	TRUE	(TA)n	Simple_repeat
Sniffles2.INS.49BM15	INS	chr22	20338426	8234	DGCR6L	0.0434	.		.	FALSE	FALSE	TRUE	(TA)n	Simple_repeat
Sniffles2.INS.499M15	INS	chr22	20338430	3591	DGCR6L	0.24237	.		.	FALSE	FALSE	TRUE	(TA)n	Simple_repeat
Sniffles2.INS.49CM15	INS	chr22	20338431	4422	DGCR6L	0.15123	.		.	FALSE	FALSE	TRUE	(TATATAA)n	Simple_repeat
Sniffles2.INS.49DM15	INS	chr22	20338441	5777	DGCR6L	0.10325	.		.	FALSE	FALSE	TRUE	(TA)n	Simple_repeat
Sniffles2.INS.4A2M15	INS	chr22	20338470	5225	DGCR6L	0.06818	.		.	FALSE	FALSE	TRUE	(TA)n	Simple_repeat
Sniffles2.INS.4A4M15	INS	chr22	20338495	10600	DGCR6L	0.00942	.		.	FALSE	FALSE	TRUE	(TA)n	Simple_repeat
Sniffles2.INS.49AM15	INS	chr22	20338502	6653	DGCR6L	0.0717	.		.	FALSE	FALSE	TRUE	(TTATATA)n	Simple_repeat
Sniffles2.INS.4A8M15	INS	chr22	20338518	13558	DGCR6L	0.00316	.		.	FALSE	FALSE	TRUE	(TA)n	Simple_repeat
Sniffles2.INS.4A1M15	INS	chr22	20338539	7427	DGCR6L	0.03659	.		.	FALSE	FALSE	TRUE	(TATATAA)n	Simple_repeat
Sniffles2.INS.4A5M15	INS	chr22	20338540	9118	DGCR6L	0.0122	.		.	FALSE	FALSE	TRUE	(TA)n	Simple_repeat
Sniffles2.INS.4A6M15	INS	chr22	20338540	2001	DGCR6L	0.25455	.		.	FALSE	FALSE	TRUE	(TA)n	Simple_repeat
Sniffles2.INS.4A7M15	INS	chr22	20338540	15844	DGCR6L	0.00421	.		.	FALSE	FALSE	TRUE	(TTATATA)n	Simple_repeat
Sniffles2.DEL.4C2M15	DEL	chr22	20338592	-33	DGCR6L	0.48432	.		.	FALSE	FALSE	TRUE	(TA)n	Simple_repeat
Sniffles2.INS.49EM15	INS	chr22	20338615	784	DGCR6L	0.03178	.		.	FALSE	FALSE	TRUE	HSATI	Satellite
Sniffles2.INS.4AAM15	INS	chr22	20339402	3809	USP41,DGCR6L	0.13525	.		.	FALSE	FALSE	TRUE	HSATI	Satellite
Sniffles2.INS.4ABM15	INS	chr22	20339402	1457	USP41,DGCR6L	0.12128	.		.	FALSE	FALSE	TRUE	HSATI	Satellite
Sniffles2.INS.4ACM15	INS	chr22	20339402	2935	USP41,DGCR6L	0.09231	.		.	FALSE	FALSE	TRUE	HSATI	Satellite
Sniffles2.INS.4ADM15	INS	chr22	20339402	6099	USP41,DGCR6L	0.03237	.		.	FALSE	FALSE	TRUE	HSATI	Satellite
Sniffles2.INS.4A9M15	INS	chr22	20339438	533	USP41,DGCR6L	0.52178	.		.	FALSE	FALSE	TRUE		Non-repeat
Sniffles2.DEL.4C3M15	DEL	chr22	20352955	-4840	USP41	0.01005	.		.	TRUE	FALSE	FALSE		Non-repeat
Sniffles2.DEL.4C4M15	DEL	chr22	20353704	-4112	USP41	0.00182	.		.	FALSE	FALSE	TRUE		Non-repeat
Sniffles2.DEL.4C6M15	DEL	chr22	20354567	-1816	USP41	0.00547	.		.	FALSE	FALSE	TRUE		Non-repeat
Sniffles2.DEL.4C5M15	DEL	chr22	20354799	-4844	USP41	0.00639	.		.	FALSE	FALSE	TRUE		Non-repeat
Sniffles2.DEL.4C8M15	DEL	chr22	20355493	-2298	USP41	0.02281	.		.	TRUE	FALSE	FALSE		Non-repeat
Sniffles2.DEL.4C9M15	DEL	chr22	20355524	-4118	USP41	0.00366	.		.	FALSE	FALSE	TRUE		Non-repeat
Sniffles2.DEL.4C7M15	DEL	chr22	20355541	-671	USP41	0.00365	.		.	FALSE	FALSE	TRUE		Non-repeat
Sniffles2.DEL.4CAM15	DEL	chr22	20355880	-48	USP41	0.06502	.		.	FALSE	FALSE	TRUE		Non-repeat
Sniffles2.INS.4AEM15	INS	chr22	20355931	145	USP41	0.00091	.		.	FALSE	FALSE	TRUE		Non-repeat
Sniffles2.INS.4AFM15	INS	chr22	20356078	1589	USP41	0.00092	.		.	FALSE	FALSE	TRUE		Non-repeat
Sniffles2.INS.4B2M15	INS	chr22	20356542	2347	USP41	0.00184	.		.	FALSE	FALSE	TRUE		Non-repeat
Sniffles2.INS.4B0M15	INS	chr22	20356551	34	USP41	0.34489	.		.	FALSE	FALSE	TRUE		Non-repeat
Sniffles2.DEL.4CBM15	DEL	chr22	20356553	-80	USP41	0.04015	.		.	TRUE	FALSE	FALSE		Non-repeat
Sniffles2.INS.4B1M15	INS	chr22	20356554	726	USP41	0.06124	.		.	TRUE	FALSE	FALSE		Non-repeat
Sniffles2.DEL.4CCM15	DEL	chr22	20356675	-785	USP41	0.00183	.		.	FALSE	FALSE	TRUE		Non-repeat
Sniffles2.INS.4B3M15	INS	chr22	20357040	1686	USP41	0.0055	.		.	FALSE	FALSE	TRUE		Non-repeat
Sniffles2.INS.4B5M15	INS	chr22	20357606	1777	USP41	0.00274	.		.	FALSE	FALSE	TRUE		Non-repeat
Sniffles2.INS.4B4M15	INS	chr22	20357631	102	USP41	0.00546	.		.	FALSE	FALSE	TRUE		Non-repeat
Sniffles2.DEL.4CDM15	DEL	chr22	20357723	-2543	USP41	0.01366	.		.	TRUE	FALSE	FALSE		Non-repeat
Sniffles2.DEL.4CEM15	DEL	chr22	20357966	-1809	USP41	0.00729	.		.	FALSE	FALSE	TRUE		Non-repeat
Sniffles2.DEL.4CFM15	DEL	chr22	20358659	-154	USP41	0.06534	.		.	FALSE	FALSE	TRUE		Non-repeat
Sniffles2.INS.4B9M15	INS	chr22	20358784	3009	USP41	0.00092	.		.	FALSE	FALSE	TRUE		Non-repeat
Sniffles2.INS.4B7M15	INS	chr22	20358787	227	USP41	0.01095	.		.	FALSE	FALSE	TRUE		Non-repeat
Sniffles2.INS.4B6M15	INS	chr22	20358800	1065	USP41	0.32546	.		.	FALSE	FALSE	TRUE		Non-repeat
Sniffles2.INS.4B8M15	INS	chr22	20358816	1584	USP41	0.02646	.		.	FALSE	FALSE	TRUE		Non-repeat
Sniffles2.INS.4BAM15	INS	chr22	20359326	560	USP41	0.30419	.		.	FALSE	FALSE	TRUE		Non-repeat
Sniffles2.INS.4BBM15	INS	chr22	20359811	64	USP41	0.00641	.		.	FALSE	FALSE	TRUE		Non-repeat
Sniffles2.INS.4BCM15	INS	chr22	20360501	78	USP41	0.0847	.		.	TRUE	FALSE	FALSE		Non-repeat
Sniffles2.INS.4BDM15	INS	chr22	20361541	550	USP41	0.00183	.		.	FALSE	FALSE	TRUE		Non-repeat
Sniffles2.INS.4BEM15	INS	chr22	20367723	150	USP41	0.01364	.		.	FALSE	FALSE	TRUE		Non-repeat
Sniffles2.DEL.4D0M15	DEL	chr22	20389569	-40	ZNF74,USP41	0.00091	.		.	FALSE	FALSE	TRUE	LTR3B_v	LTR
Sniffles2.INS.4BFM15	INS	chr22	20391752	81	ZNF74,USP41	0.00091	.		.	FALSE	FALSE	TRUE	(GT)n	Simple_repeat
Sniffles2.INS.4D2M15	INS	chr22	20401794	50	ZNF74	0.00545	.		.	FALSE	FALSE	TRUE	(CA)n	Simple_repeat
Sniffles2.DEL.4D3M15	DEL	chr22	20460609	-33	MED15,SCARF2	0.01273	.		.	FALSE	FALSE	TRUE	(A)n	Simple_repeat
Sniffles2.DEL.4D4M15	DEL	chr22	20467499	-43	MED15,SCARF2	0.00091	.		.	FALSE	FALSE	TRUE		Non-repeat
Sniffles2.DEL.4D5M15	DEL	chr22	20470876	-40	MED15,SCARF2	0.00182	.		.	TRUE	FALSE	FALSE		Non-repeat
Sniffles2.DEL.4DCM15	DEL	chr22	20499806	-36	MED15,SCARF2	0.01091	.		.	FALSE	FALSE	TRUE		Non-repeat
Sniffles2.INS.4D6M15	INS	chr22	20503710	4256	MED15,SCARF2	0.99454	.		.	FALSE	FALSE	TRUE		Non-repeat
Sniffles2.INS.4D7M15	INS	chr22	20503710	8388	MED15,SCARF2	0.12818	.		.	FALSE	FALSE	TRUE		Non-repeat
Sniffles2.INS.4D8M15	INS	chr22	20503765	2145	MED15,SCARF2	0.00272	.		.	FALSE	FALSE	TRUE		Non-repeat
Sniffles2.DEL.4DDM15	DEL	chr22	20505565	-31	MED15,SCARF2	0.00455	.		.	FALSE	FALSE	TRUE	(A)n	Simple_repeat
Sniffles2.INS.4D9M15	INS	chr22	20518081	32	MED15	0.25091	.		.	FALSE	FALSE	TRUE		Non-repeat
Sniffles2.INS.4DAM15	INS	chr22	20521095	299	MED15	0.12091	.		.	TRUE	FALSE	FALSE	AluY	SINE/Alu
Sniffles2.DEL.4DEM15	DEL	chr22	20543112	-31	MED15	0.03273	.		.	FALSE	FALSE	TRUE	(GT)n	Simple_repeat
Sniffles2.DEL.4DFM15	DEL	chr22	20564506	-42	ENSG00000290981,MED15	0.00091	.		.	FALSE	FALSE	TRUE	(AGC)n	Simple_repeat
Sniffles2.DEL.4E0M15	DEL	chr22	20570729	-33	ENSG00000290981,MED15	0.00273	.		.	FALSE	FALSE	TRUE	(T)n	Simple_repeat
Sniffles2.INS.4DBM15	INS	chr22	20594201	44	ENSG00000290981,MED15	0.10636	.		.	TRUE	FALSE	FALSE	(AAGA)n	Simple_repeat
Sniffles2.DEL.4E1M15	DEL	chr22	20595497	-4150	ENSG00000290981,MED15	0.00182	.		.	TRUE	FALSE	FALSE	MER50B	LTR
Sniffles2.DEL.4E2M15	DEL	chr22	20596336	-3217	ENSG00000290981,MED15	0.19909	.		.	FALSE	FALSE	TRUE	MER50B	LTR
Sniffles2.INS.4E3M15	INS	chr22	20628425	33	ENSG00000290981	0.01455	.		.	FALSE	FALSE	TRUE	(AAAG)n	Simple_repeat
Sniffles2.DEL.4E4M15	DEL	chr22	20679780	-4402	PI4KA,ENSG00000290981	0.00091	.		.	FALSE	FALSE	TRUE		Non-repeat
Sniffles2.DEL.4E5M15	DEL	chr22	20690802	-727	PI4KA,ENSG00000290981	0.00091	.		.	FALSE	FALSE	TRUE		Non-repeat
Sniffles2.DEL.4E8M15	DEL	chr22	20731628	-42	PI4KA,SERPIND1	0.00636	.		.	FALSE	FALSE	TRUE	AluJb	SINE/Alu
Sniffles2.DEL.4E9M15	DEL	chr22	20736777	-36	PI4KA,SERPIND1	0.00181	.		.	FALSE	FALSE	TRUE		Non-repeat
Sniffles2.INS.4E6M15	INS	chr22	20746062	36	SERPIND1	0.00365	.		.	FALSE	FALSE	TRUE	(T)n	Simple_repeat
Sniffles2.DEL.4EAM15	DEL	chr22	20770582	-40	SERPIND1	0.01	.		.	FALSE	FALSE	TRUE	(CA)n	Simple_repeat
Sniffles2.INS.4E7M15	INS	chr22	20780776	32	SERPIND1	0.00727	.		.	FALSE	FALSE	TRUE	(A)n	Simple_repeat
Sniffles2.INS.4ECM15	INS	chr22	20799248	34	SERPIND1	0.00091	.		.	FALSE	FALSE	TRUE		Non-repeat
Sniffles2.INS.4EDM15	INS	chr22	20811892	36	SERPIND1	0.00091	.		.	FALSE	FALSE	TRUE		Non-repeat
Sniffles2.DEL.4EFM15	DEL	chr22	20817735	-34	SERPIND1	0.02823	.		.	FALSE	FALSE	TRUE	(A)n	Simple_repeat
Sniffles2.DEL.4F0M15	DEL	chr22	20821668	-38	SERPIND1	0.00272	.		.	FALSE	FALSE	TRUE	AluSx	SINE/Alu
Sniffles2.INS.4EEM15	INS	chr22	20847622	34	CRKL,PI4KA	0.00091	.		.	FALSE	FALSE	TRUE	(T)n	Simple_repeat
Sniffles2.DEL.4F1M15	DEL	chr22	20874338	-33	CRKL,PI4KA	0.05727	.		.	FALSE	FALSE	TRUE		Non-repeat
Sniffles2.DEL.4F5M15	DEL	chr22	20910971	-3391	CRKL	0.00182	.		.	TRUE	FALSE	FALSE	AluSx	SINE/Alu
Sniffles2.INS.4F2M15	INS	chr22	20916631	34	CRKL	0.02364	.		.	FALSE	FALSE	TRUE	(AAAG)n	Simple_repeat
Sniffles2.INS.4F4M15	INS	chr22	20952123	43	AIFM3,CRKL	0.00091	.		.	FALSE	FALSE	TRUE		Non-repeat
Sniffles2.INS.4F3M15	INS	chr22	20955491	169	AIFM3,CRKL	0.71869	.		.	FALSE	FALSE	TRUE	(AT)n	Simple_repeat
Sniffles2.DEL.4F6M15	DEL	chr22	20961652	-45	AIFM3,CRKL	0.00546	.		.	FALSE	FALSE	TRUE		Non-repeat
Sniffles2.DEL.4F7M15	DEL	chr22	20989699	-37	LZTR1,AIFM3	0.84483	.		.	FALSE	FALSE	TRUE		Non-repeat
Sniffles2.INS.4F8M15	INS	chr22	21035855	39	SLC7A4	0.00544	.		.	FALSE	FALSE	TRUE		Non-repeat
Sniffles2.INS.4F9M15	INS	chr22	21039500	189	SLC7A4	0.04265	.		.	FALSE	FALSE	TRUE	AluJb	SINE/Alu
Sniffles2.INS.4FAM15	INS	chr22	21046332	33	SLC7A4	0.0847	.		.	FALSE	FALSE	TRUE		Non-repeat
Sniffles2.INS.4FBM15	INS	chr22	21051722	46	SLC7A4	0.00182	.		.	FALSE	FALSE	TRUE		Non-repeat
Sniffles2.INS.4FCM15	INS	chr22	21085840	44	ENSG00000197210	0.29873	.		.	FALSE	FALSE	TRUE		Non-repeat
Sniffles2.INS.4FEM15	INS	chr22	21117780	41	ENSG00000197210	0.00313	.		.	FALSE	FALSE	TRUE	(TTTC)n	Simple_repeat
Sniffles2.DEL.510M15	DEL	chr22	21126276	-929	ENSG00000197210	0.00907	.		.	FALSE	FALSE	TRUE		Non-repeat
Sniffles2.INS.4FFM15	INS	chr22	21126948	922	ENSG00000197210	0.38008	.		.	FALSE	FALSE	TRUE		Non-repeat
Sniffles2.INS.500M15	INS	chr22	21128437	33	ENSG00000197210	0.02336	.		.	FALSE	FALSE	TRUE	(AC)n	Simple_repeat
Sniffles2.INS.501M15	INS	chr22	21160940	4082	ENSG00000197210	0.00092	.		.	FALSE	FALSE	TRUE		Non-repeat
Sniffles2.DEL.511M15	DEL	chr22	21164241	-50	ENSG00000197210	0.02559	.		.	FALSE	FALSE	TRUE	(TA)n	Simple_repeat
Sniffles2.DEL.512M15	DEL	chr22	21164640	-1124	ENSG00000197210	0.00204	.		.	FALSE	FALSE	TRUE	(ATATTAT)n	Simple_repeat
Sniffles2.INS.502M15	INS	chr22	21164701	51	ENSG00000197210	0.5055	.		.	FALSE	FALSE	TRUE	(ATATAT)n	Simple_repeat
Sniffles2.DEL.513M15	DEL	chr22	21165161	-52	ENSG00000197210	0.41018	.		.	FALSE	FALSE	TRUE	(ATATATT)n	Simple_repeat
Sniffles2.DEL.514M15	DEL	chr22	21165512	-14815	ENSG00000197210	0.001	.		.	FALSE	FALSE	TRUE		Non-repeat
Sniffles2.INS.505M15	INS	chr22	21165691	2833	ENSG00000197210	0.01329	.		.	FALSE	FALSE	TRUE	(TTATA)n	Simple_repeat
Sniffles2.INS.504M15	INS	chr22	21165724	112	ENSG00000197210	0.1875	.		.	FALSE	FALSE	TRUE	(ATATA)n	Simple_repeat
Sniffles2.INS.503M15	INS	chr22	21165732	3765	ENSG00000197210	0.0584	.		.	FALSE	FALSE	TRUE	(TTATATA)n	Simple_repeat
Sniffles2.INS.507M15	INS	chr22	21166599	2745	ENSG00000197210	0.09199	.		.	FALSE	FALSE	TRUE	(TATATAT)n	Simple_repeat
Sniffles2.INS.509M15	INS	chr22	21166599	3711	ENSG00000197210	0.05901	.		.	FALSE	FALSE	TRUE	(TA)n	Simple_repeat
Sniffles2.INS.508M15	INS	chr22	21166611	1661	ENSG00000197210	0.00862	.		.	FALSE	FALSE	TRUE	HSATI	Satellite
Sniffles2.DEL.515M15	DEL	chr22	21166633	-68	ENSG00000197210	0.3049	.		.	TRUE	FALSE	FALSE	(AT)n	Simple_repeat
Sniffles2.INS.506M15	INS	chr22	21166637	808	ENSG00000197210	0.03102	.		.	FALSE	FALSE	TRUE	HSATI	Satellite
Sniffles2.DEL.516M15	DEL	chr22	21167493	-48	ENSG00000197210	0.17283	.		.	FALSE	FALSE	TRUE		Non-repeat
Sniffles2.INS.50AM15	INS	chr22	21167518	32	ENSG00000197210	0.02166	.		.	FALSE	FALSE	TRUE	(TA)n	Simple_repeat
Sniffles2.INS.50BM15	INS	chr22	21167558	796	ENSG00000197210	0.0038	.		.	FALSE	FALSE	TRUE	HSATI	Satellite
Sniffles2.INS.50CM15	INS	chr22	21168382	331	ENSG00000197210	0.01714	.		.	FALSE	FALSE	TRUE	(AT)n	Simple_repeat
Sniffles2.INS.50DM15	INS	chr22	21183515	43	ENSG00000197210	0.19906	.		.	FALSE	FALSE	TRUE		Non-repeat
Sniffles2.DEL.517M15	DEL	chr22	21183955	-106	ENSG00000197210	0.36832	.		.	FALSE	FALSE	TRUE		Non-repeat
Sniffles2.INS.50EM15	INS	chr22	21184095	83	ENSG00000197210	0.01459	.		.	FALSE	FALSE	TRUE		Non-repeat
Sniffles2.INS.50FM15	INS	chr22	21185287	54	ENSG00000197210	0.00211	.		.	FALSE	FALSE	TRUE		Non-repeat
Sniffles2.DEL.51BM15	DEL	chr22	21207164	-67	ENSG00000197210	0.98964	.		.	FALSE	FALSE	TRUE		Non-repeat
Sniffles2.DEL.51CM15	DEL	chr22	21236180	-135	ENSG00000197210	0.83293	.		.	FALSE	FALSE	TRUE	AluSx	SINE/Alu
Sniffles2.INS.518M15	INS	chr22	21282081	33	HIC2,ENSG00000197210	0.0953	.		.	FALSE	FALSE	TRUE	(TG)n	Simple_repeat
Sniffles2.INS.51AM15	INS	chr22	21283691	1840	HIC2,ENSG00000197210	0.01337	.		.	FALSE	FALSE	TRUE		Non-repeat
Sniffles2.INS.519M15	INS	chr22	21284020	921	HIC2,ENSG00000197210	0.00926	.		.	FALSE	FALSE	TRUE		Non-repeat
Sniffles2.INS.51EM15	INS	chr22	21307422	58	HIC2	0.0023	.		.	FALSE	FALSE	TRUE		Non-repeat
Sniffles2.DEL.530M15	DEL	chr22	21307673	-46	HIC2	0.00461	.		.	FALSE	FALSE	TRUE		Non-repeat
Sniffles2.DEL.531M15	DEL	chr22	21308925	-31	HIC2	0.09213	.		.	FALSE	FALSE	TRUE		Non-repeat
Sniffles2.INS.51DM15	INS	chr22	21309167	141	HIC2	0.51727	.		.	FALSE	FALSE	TRUE		Non-repeat
Sniffles2.INS.51FM15	INS	chr22	21324406	337	HIC2	0.07513	.		.	FALSE	FALSE	TRUE	(AT)n	Simple_repeat
Sniffles2.INS.520M15	INS	chr22	21324410	2347	HIC2	0.00702	.		.	FALSE	FALSE	TRUE	(TA)n	Simple_repeat
Sniffles2.INS.521M15	INS	chr22	21324469	3697	HIC2	0.00811	.		.	FALSE	FALSE	TRUE	(ATATT)n	Simple_repeat
Sniffles2.INS.522M15	INS	chr22	21324536	892	HIC2	0.01832	.		.	FALSE	FALSE	TRUE	HSATI	Satellite
Sniffles2.INS.525M15	INS	chr22	21325002	1696	HIC2	0.01483	.		.	FALSE	FALSE	TRUE	HSATI	Satellite
Sniffles2.INS.523M15	INS	chr22	21325263	34	HIC2	0.04424	.		.	FALSE	FALSE	TRUE	(AT)n	Simple_repeat
Sniffles2.INS.524M15	INS	chr22	21325263	3062	HIC2	0.01502	.		.	FALSE	FALSE	TRUE	(ATATATT)n	Simple_repeat
Sniffles2.INS.526M15	INS	chr22	21325263	5736	HIC2	0.00318	.		.	FALSE	FALSE	TRUE	(ATATA)n	Simple_repeat
Sniffles2.INS.527M15	INS	chr22	21325574	3996	HIC2	0.06118	.		.	FALSE	FALSE	TRUE	(TATATTA)n	Simple_repeat
Sniffles2.DEL.533M15	DEL	chr22	21325820	-847	HIC2	0.01146	.		.	FALSE	FALSE	TRUE	HSATI	Satellite
Sniffles2.DEL.532M15	DEL	chr22	21325936	-41	HIC2	0.32798	.		.	FALSE	FALSE	TRUE	HSATI	Satellite
Sniffles2.INS.52AM15	INS	chr22	21326056	1716	HIC2	0.00725	.		.	FALSE	FALSE	TRUE	HSATI	Satellite
Sniffles2.INS.529M15	INS	chr22	21326093	3033	HIC2	0.09674	.		.	FALSE	FALSE	TRUE	(ATATATT)n	Simple_repeat
Sniffles2.INS.528M15	INS	chr22	21326118	851	HIC2	0.02454	.		.	FALSE	FALSE	TRUE	HSATI	Satellite
Sniffles2.INS.52BM15	INS	chr22	21326662	4011	HIC2	0.07727	.		.	FALSE	FALSE	TRUE	(TA)n	Simple_repeat
Sniffles2.INS.52DM15	INS	chr22	21326959	1538	HIC2	0.00372	.		.	FALSE	FALSE	TRUE	HSATI	Satellite
Sniffles2.INS.52CM15	INS	chr22	21327019	219	HIC2	0.13437	.		.	FALSE	FALSE	TRUE	(ATATT)n	Simple_repeat
Sniffles2.DEL.534M15	DEL	chr22	21327052	-46	HIC2	0.07573	.		.	FALSE	FALSE	TRUE		Non-repeat
Sniffles2.INS.52EM15	INS	chr22	21327769	46	HIC2	0.0597	.		.	FALSE	FALSE	TRUE		Non-repeat
Sniffles2.DEL.535M15	DEL	chr22	21328271	-50	HIC2	0.45429	.		.	FALSE	FALSE	TRUE	(TA)n	Simple_repeat
Sniffles2.DEL.536M15	DEL	chr22	21343509	-60	HIC2	0.10853	.		.	FALSE	FALSE	TRUE		Non-repeat
Sniffles2.INS.52FM15	INS	chr22	21378869	844	HIC2	0.71345	.		.	FALSE	FALSE	TRUE	AluJb	SINE/Alu
Sniffles2.DEL.537M15	DEL	chr22	21379159	-41	HIC2	0.71637	.		.	FALSE	FALSE	TRUE		Non-repeat
Sniffles2.DEL.538M15	DEL	chr22	21392779	-36	HIC2	0.82456	.		.	FALSE	FALSE	TRUE	(AGGA)n	Simple_repeat
Sniffles2.DEL.539M15	DEL	chr22	21395710	-34	HIC2	0.07031	.		.	FALSE	FALSE	TRUE	(TTTTA)n	Simple_repeat
Sniffles2.DEL.546M15	DEL	chr22	21425721	-37	HIC2	0.01322	.		.	FALSE	FALSE	TRUE	AluY	SINE/Alu
Sniffles2.DEL.547M15	DEL	chr22	21449807	-44	PI4KAP2,HIC2	0.00091	.		.	FALSE	FALSE	TRUE		Non-repeat
Sniffles2.DEL.548M15	DEL	chr22	21453550	-5602	PI4KAP2,HIC2	0.01275	.		.	TRUE	FALSE	FALSE		Non-repeat
Sniffles2.DEL.549M15	DEL	chr22	21471489	-93	PI4KAP2,HIC2	0.00211	.		.	FALSE	FALSE	TRUE	AluSx	SINE/Alu
Sniffles2.DEL.54AM15	DEL	chr22	21472226	-4843	PI4KAP2,HIC2	0.00108	.		.	FALSE	FALSE	TRUE		Non-repeat
Sniffles2.DEL.54BM15	DEL	chr22	21484555	-41	PI4KAP2	0.00192	.		.	FALSE	FALSE	TRUE		Non-repeat
Sniffles2.INS.545M15	INS	chr22	21485616	35	PI4KAP2	0.00286	.		.	FALSE	FALSE	TRUE	(GGAG)n	Simple_repeat
Sniffles2.DEL.54CM15	DEL	chr22	21485883	-79	PI4KAP2	0.01589	.		.	FALSE	FALSE	TRUE	AluY	SINE/Alu
Sniffles2.DEL.54DM15	DEL	chr22	21490940	-44	PI4KAP2	0.00195	.		.	FALSE	FALSE	TRUE		Non-repeat
Sniffles2.DEL.54FM15	DEL	chr22	21506497	-54	PI4KAP2	0.21429	.		.	FALSE	FALSE	TRUE	FLAM_C	SINE/Alu
Sniffles2.DEL.550M15	DEL	chr22	21509215	-68	PI4KAP2	0.06452	.		.	FALSE	FALSE	TRUE	AluSx	SINE/Alu
Sniffles2.DEL.551M15	DEL	chr22	21541226	-33	PI4KAP2	0.05758	.		.	FALSE	FALSE	TRUE	(CA)n	Simple_repeat
Sniffles2.DEL.552M15	DEL	chr22	21550800	-45	YDJC,PI4KAP2	0.00466	.		.	FALSE	FALSE	TRUE		Non-repeat
Sniffles2.DEL.553M15	DEL	chr22	21551998	-39	YDJC,PI4KAP2	0.00366	.		.	FALSE	FALSE	TRUE	(AC)n	Simple_repeat
Sniffles2.INS.54EM15	INS	chr22	21566923	35	YDJC,PI4KAP2	0.00091	.		.	FALSE	FALSE	TRUE	(A)n	Simple_repeat
Sniffles2.DEL.554M15	DEL	chr22	21582644	-42	YDJC	0.00183	.		.	FALSE	FALSE	TRUE	AluSx	SINE/Alu
Sniffles2.DEL.555M15	DEL	chr22	21594399	-42	YDJC	0.00182	.		.	FALSE	FALSE	TRUE		Non-repeat
Sniffles2.DEL.55AM15	DEL	chr22	21631838	-35	YDJC	0.00182	.		.	FALSE	FALSE	TRUE	AluY	SINE/Alu
Sniffles2.INS.556M15	INS	chr22	21639256	31	YDJC	0.00182	.		.	FALSE	FALSE	TRUE	(T)n	Simple_repeat
Sniffles2.DEL.55BM15	DEL	chr22	21656433	-31	PPIL2,YDJC	0.02091	.		.	FALSE	FALSE	TRUE	(GA)n	Simple_repeat
Sniffles2.INS.557M15	INS	chr22	21664959	31	PPIL2,YDJC	0.28273	.		.	FALSE	FALSE	TRUE		Non-repeat
Sniffles2.DEL.55CM15	DEL	chr22	21677225	-39	PPIL2	0.09836	.		.	FALSE	FALSE	TRUE	SVA_A	SVA
Sniffles2.INS.558M15	INS	chr22	21682595	39	PPIL2	0.25364	.		.	FALSE	FALSE	TRUE		Non-repeat
Sniffles2.INS.559M15	INS	chr22	21684290	41	PPIL2	0.60838	.		.	FALSE	FALSE	TRUE	AluY	SINE/Alu
Sniffles2.DEL.562M15	DEL	chr22	21715660	-182	MAPK1,PPIL2	0.16	.		.	TRUE	FALSE	FALSE	AluSx	SINE/Alu
Sniffles2.INS.55EM15	INS	chr22	21717209	34	MAPK1,PPIL2	0.00091	.		.	FALSE	FALSE	TRUE		Non-repeat
Sniffles2.DEL.564M15	DEL	chr22	21723302	-2022	MAPK1,PPIL2	0.00091	.		.	FALSE	FALSE	TRUE	AluSx	SINE/Alu
Sniffles2.DEL.563M15	DEL	chr22	21725340	-42	MAPK1,PPIL2	0.00091	.		.	FALSE	FALSE	TRUE	AluY	SINE/Alu
Sniffles2.INS.55FM15	INS	chr22	21743474	39	MAPK1,PPIL2	0.00091	.		.	FALSE	FALSE	TRUE		Non-repeat
Sniffles2.INS.560M15	INS	chr22	21745062	47	MAPK1,PPIL2	0.00091	.		.	FALSE	FALSE	TRUE	(T)n	Simple_repeat
Sniffles2.DEL.565M15	DEL	chr22	21747929	-48	MAPK1,PPIL2	0.00182	.		.	FALSE	FALSE	TRUE	FLAM_C	SINE/Alu
Sniffles2.DEL.566M15	DEL	chr22	21749675	-41	MAPK1,PPIL2	0.00182	.		.	FALSE	FALSE	TRUE	AluSx	SINE/Alu
Sniffles2.DEL.567M15	DEL	chr22	21770151	-48	MAPK1,PPIL2	0.00091	.		.	FALSE	FALSE	TRUE	AluJb	SINE/Alu
Sniffles2.DEL.568M15	DEL	chr22	21785934	-37	MAPK1	0.00091	.		.	FALSE	FALSE	TRUE	A-rich	Low_complexity
Sniffles2.INS.561M15	INS	chr22	21789877	31	MAPK1	0.00998	.		.	FALSE	FALSE	TRUE	(AACAT)n	Simple_repeat
Sniffles2.INS.569M15	INS	chr22	21814855	36	MAPK1	0.00636	.		.	FALSE	FALSE	TRUE	(AG)n	Simple_repeat
Sniffles2.DEL.56EM15	DEL	chr22	21814855	-32	MAPK1	0.02182	.		.	FALSE	FALSE	TRUE	(GA)n	Simple_repeat
Sniffles2.DEL.56FM15	DEL	chr22	21834490	-42	MAPK1	0.02087	.		.	FALSE	FALSE	TRUE	AluY	SINE/Alu
Sniffles2.INS.56AM15	INS	chr22	21841355	39	MAPK1	0.00091	.		.	FALSE	FALSE	TRUE		Non-repeat
Sniffles2.DEL.570M15	DEL	chr22	21847812	-40	MAPK1	0.00364	.		.	FALSE	FALSE	TRUE		Non-repeat
Sniffles2.INS.56BM15	INS	chr22	21878527	32	PPM1F-AS1,MAPK1	0.00091	.		.	FALSE	FALSE	TRUE	(AT)n	Simple_repeat
Sniffles2.INS.56CM15	INS	chr22	21883601	47	PPM1F-AS1,MAPK1	0.68693	.		.	FALSE	FALSE	TRUE		Non-repeat
Sniffles2.DEL.571M15	DEL	chr22	21883960	-45	PPM1F-AS1,MAPK1	0.07741	.		.	FALSE	FALSE	TRUE	SVA_D	SVA
Sniffles2.INS.56DM15	INS	chr22	21888028	2717	PPM1F-AS1,MAPK1	0.00091	.		.	FALSE	FALSE	TRUE	SVA_C	SVA
Sniffles2.INS.572M15	INS	chr22	21899462	37	PPM1F-AS1,MAPK1	0.00091	.		.	FALSE	FALSE	TRUE	(T)n	Simple_repeat
Sniffles2.INS.573M15	INS	chr22	21913685	31	PPM1F-AS1,MAPK1	0.95916	.		.	FALSE	FALSE	TRUE		Non-repeat
Sniffles2.DEL.576M15	DEL	chr22	21913973	-41	PPM1F-AS1,MAPK1	0.00274	.		.	FALSE	FALSE	TRUE		Non-repeat
Sniffles2.INS.574M15	INS	chr22	21921283	57	PPM1F-AS1,MAPK1	0.00821	.		.	TRUE	FALSE	FALSE		Non-repeat
Sniffles2.INS.575M15	INS	chr22	21961142	34	TOP3B,PPM1F-AS1	0.00092	.		.	FALSE	FALSE	TRUE	(G)n	Simple_repeat
Sniffles2.DEL.577M15	DEL	chr22	21970588	-41	TOP3B,PPM1F-AS1	0.00273	.		.	FALSE	FALSE	TRUE		Non-repeat
Sniffles2.DEL.578M15	DEL	chr22	21978148	-49	TOP3B,PPM1F-AS1	0.00182	.		.	FALSE	FALSE	TRUE		Non-repeat
Sniffles2.DEL.57BM15	DEL	chr22	22008738	-1322	TOP3B	0.00091	.		.	TRUE	FALSE	FALSE		Non-repeat
Sniffles2.INS.579M15	INS	chr22	22022039	338	TOP3B	0.04471	.		.	TRUE	FALSE	FALSE	AluY	SINE/Alu
Sniffles2.INS.57AM15	INS	chr22	22027579	39	TOP3B	0.00182	.		.	FALSE	FALSE	TRUE	(AG)n	Simple_repeat
Sniffles2.DEL.57CM15	DEL	chr22	22048391	-37	TOP3B	0.13818	.		.	FALSE	FALSE	TRUE		Non-repeat
Sniffles2.DEL.57DM15	DEL	chr22	22086029	-43	TOP3B	0.00273	.		.	FALSE	FALSE	TRUE		Non-repeat
Sniffles2.INS.57EM15	INS	chr22	22106603	36	TOP3B	0.04927	.		.	FALSE	FALSE	TRUE	(TA)n	Simple_repeat
Sniffles2.INS.57FM15	INS	chr22	22120826	33	TOP3B	0.55535	.		.	TRUE	FALSE	FALSE		Non-repeat
Sniffles2.INS.580M15	INS	chr22	22131978	6045	TOP3B	0.39167	.		.	FALSE	FALSE	TRUE	L1HS	LINE
Sniffles2.DEL.583M15	DEL	chr22	22162677	-736941	TOP3B	0.00091	.		.	TRUE	FALSE	FALSE		Non-repeat
Sniffles2.INS.581M15	INS	chr22	22179736	314	TOP3B	0.38546	.		.	TRUE	FALSE	FALSE	AluY	SINE/Alu
Sniffles2.DEL.584M15	DEL	chr22	22182147	-38	TOP3B	0.43727	.		.	FALSE	FALSE	TRUE		Non-repeat
Sniffles2.INS.582M15	INS	chr22	22183060	161	TOP3B	0.41546	.		.	FALSE	FALSE	TRUE	(AGAT)n	Simple_repeat
Sniffles2.DEL.585M15	DEL	chr22	22183281	-33	TOP3B	0.02364	.		.	FALSE	FALSE	TRUE		Non-repeat
Sniffles2.INS.587M15	INS	chr22	22199502	53	TOP3B	0.00091	.		.	FALSE	FALSE	TRUE	(T)n	Simple_repeat
Sniffles2.DEL.58EM15	DEL	chr22	22211076	-42	TOP3B	0.00091	.		.	FALSE	FALSE	TRUE		Non-repeat
Sniffles2.INS.588M15	INS	chr22	22211162	42	TOP3B	0.00091	.		.	FALSE	FALSE	TRUE		Non-repeat
Sniffles2.INS.589M15	INS	chr22	22217202	31	TOP3B	0.04455	.		.	FALSE	FALSE	TRUE		Non-repeat
Sniffles2.DEL.58FM15	DEL	chr22	22228049	-33	ZNF280B,TOP3B	0.24135	.		.	FALSE	FALSE	TRUE	(T)n	Simple_repeat
Sniffles2.INS.58AM15	INS	chr22	22247011	40	ZNF280B	0.00458	.		.	FALSE	FALSE	TRUE		Non-repeat
Sniffles2.DEL.590M15	DEL	chr22	22258288	-32	ZNF280B	0.03	.		.	FALSE	FALSE	TRUE	(A)n	Simple_repeat
Sniffles2.INS.58BM15	INS	chr22	22277374	38	ZNF280B	0.00091	.		.	FALSE	FALSE	TRUE	AluSx	SINE/Alu
Sniffles2.INS.58DM15	INS	chr22	22284242	365	ZNF280B	0.00091	.		.	FALSE	FALSE	TRUE		Non-repeat
Sniffles2.INS.58CM15	INS	chr22	22285199	47	ZNF280B	0.00091	.		.	FALSE	FALSE	TRUE		Non-repeat
Sniffles2.DEL.591M15	DEL	chr22	22285905	-31	ZNF280B	0.01	.		.	FALSE	FALSE	TRUE		Non-repeat
Sniffles2.DEL.592M15	DEL	chr22	22292171	-47	ZNF280B	0.00545	.		.	FALSE	FALSE	TRUE		Non-repeat
Sniffles2.DEL.59BM15	DEL	chr22	22297858	-54	ZNF280B	0.00182	.		.	FALSE	FALSE	TRUE	TAR1	Satellite
Sniffles2.INS.593M15	INS	chr22	22297951	151	ZNF280B	0.40454	.		.	FALSE	FALSE	TRUE	TAR1	Satellite
Sniffles2.DEL.59CM15	DEL	chr22	22319229	-602179	ZNF280B	0.00091	.		.	FALSE	FALSE	TRUE		Non-repeat
Sniffles2.INS.594M15	INS	chr22	22323271	111	ZNF280B	0.00818	.		.	FALSE	FALSE	TRUE		Non-repeat
Sniffles2.INS.595M15	INS	chr22	22329432	44	ZNF280B	0.00636	.		.	FALSE	FALSE	TRUE		Non-repeat
Sniffles2.DEL.59DM15	DEL	chr22	22333151	-1869	ZNF280B	0.00091	.		.	FALSE	FALSE	TRUE	L1P3	LINE
Sniffles2.INS.596M15	INS	chr22	22337539	46	ZNF280B	0.00091	.		.	FALSE	FALSE	TRUE	L1M3	LINE
Sniffles2.DEL.59EM15	DEL	chr22	22347964	-34	ZNF280B	0.07985	.		.	FALSE	FALSE	TRUE		Non-repeat
Sniffles2.INS.597M15	INS	chr22	22349142	292	ZNF280B	0.11343	.		.	FALSE	FALSE	TRUE	(TA)n	Simple_repeat
Sniffles2.DEL.59FM15	DEL	chr22	22353787	-36	ZNF280B	0.07622	.		.	FALSE	FALSE	TRUE		Non-repeat
Sniffles2.INS.598M15	INS	chr22	22361255	6047	ZNF280B	0.59225	.		.	FALSE	FALSE	TRUE	L1HS	LINE
Sniffles2.DEL.5A0M15	DEL	chr22	22367070	-220	ZNF280B	0.00272	.		.	FALSE	FALSE	TRUE		Non-repeat
Sniffles2.DEL.5A1M15	DEL	chr22	22368048	-870	ZNF280B	0.00182	.		.	FALSE	FALSE	TRUE		Non-repeat
Sniffles2.DEL.5A2M15	DEL	chr22	22369065	-41	ZNF280B	0.02095	.		.	FALSE	FALSE	TRUE		Non-repeat
Sniffles2.DEL.5A3M15	DEL	chr22	22370442	-108	ZNF280B	0.01095	.		.	FALSE	FALSE	TRUE		Non-repeat
Sniffles2.INS.599M15	INS	chr22	22370787	1059	ZNF280B	0.01636	.		.	FALSE	FALSE	TRUE		Non-repeat
Sniffles2.INS.59AM15	INS	chr22	22372313	186	ZNF280B	0.02182	.		.	FALSE	FALSE	TRUE		Non-repeat
Sniffles2.DEL.5A4M15	DEL	chr22	22374932	-285	ZNF280B	0.01093	.		.	FALSE	FALSE	TRUE	AluY	SINE/Alu
Sniffles2.DEL.5A5M15	DEL	chr22	22376864	-35	ZNF280B	0.01455	.		.	FALSE	FALSE	TRUE		Non-repeat
Sniffles2.DEL.5A6M15	DEL	chr22	22377962	-347	ZNF280B	0.00455	.		.	FALSE	FALSE	TRUE	AluSx	SINE/Alu
Sniffles2.INS.5B0M15	INS	chr22	22398238	1130	ZNF280B	0.06169	.		.	FALSE	FALSE	TRUE		Non-repeat
Sniffles2.INS.5AFM15	INS	chr22	22398251	9056	ZNF280B	0.57156	.		.	FALSE	FALSE	TRUE		Non-repeat
Sniffles2.DEL.5B2M15	DEL	chr22	22402439	-43	ZNF280B	0.00091	.		.	FALSE	FALSE	TRUE		Non-repeat
Sniffles2.DEL.5B3M15	DEL	chr22	22441941	-45	ZNF280B	0.02818	.		.	FALSE	FALSE	TRUE		Non-repeat
Sniffles2.INS.5B1M15	INS	chr22	22441994	44	ZNF280B	0.00544	.		.	FALSE	FALSE	TRUE		Non-repeat
Sniffles2.DEL.5B4M15	DEL	chr22	22482879	-33	ZNF280B	0.02632	.		.	FALSE	FALSE	TRUE	(A)n	Simple_repeat
Sniffles2.DEL.5B5M15	DEL	chr22	22486625	-40	ZNF280B	0.00091	.		.	FALSE	FALSE	TRUE		Non-repeat
Sniffles2.DEL.5B6M15	DEL	chr22	22497209	-33	ZNF280B	0.04727	.		.	FALSE	FALSE	TRUE	(A)n	Simple_repeat
Sniffles2.INS.5B7M15	INS	chr22	22505261	37	ZNF280A,ZNF280B	0.00091	.		.	FALSE	FALSE	TRUE		Non-repeat
Sniffles2.DEL.5BDM15	DEL	chr22	22511095	-44	ZNF280A,ZNF280B	0.00455	.		.	FALSE	FALSE	TRUE	AluY	SINE/Alu
Sniffles2.DEL.5BEM15	DEL	chr22	22532761	-37	PRAME,ZNF280A	0.00272	.		.	FALSE	FALSE	TRUE	(TG)n	Simple_repeat
Sniffles2.INS.5B8M15	INS	chr22	22532782	32	PRAME,ZNF280A	0.03091	.		.	TRUE	FALSE	FALSE	(TG)n	Simple_repeat
Sniffles2.DEL.5BFM15	DEL	chr22	22558021	-35	LL22NC03-63E9.3,PRAME	0.60163	.		.	FALSE	FALSE	TRUE		Non-repeat
Sniffles2.INS.5B9M15	INS	chr22	22558159	41	LL22NC03-63E9.3,PRAME	0.00726	.		.	FALSE	FALSE	TRUE	(T)n	Simple_repeat
Sniffles2.INS.5BAM15	INS	chr22	22578524	43	LL22NC03-63E9.3	0.01089	.		.	FALSE	FALSE	TRUE	(AT)n	Simple_repeat
Sniffles2.DEL.5C0M15	DEL	chr22	22580290	-5955	LL22NC03-63E9.3	0.00272	.		.	TRUE	FALSE	FALSE	L1MA9	LINE
Sniffles2.INS.5BBM15	INS	chr22	22583793	68	LL22NC03-63E9.3	0.06922	.		.	TRUE	FALSE	FALSE		Non-repeat
Sniffles2.DEL.5C1M15	DEL	chr22	22585821	-112	LL22NC03-63E9.3	0.63297	.		.	TRUE	FALSE	FALSE	(TCCTTTCTT)n	Simple_repeat
Sniffles2.INS.5BCM15	INS	chr22	22585898	36	LL22NC03-63E9.3	0.01825	.		.	TRUE	FALSE	FALSE	(TTCTTTC)n	Simple_repeat
Sniffles2.DEL.5C5M15	DEL	chr22	22608399	-39	ENSG00000290990	0.00273	.		.	FALSE	FALSE	TRUE		Non-repeat
Sniffles2.INS.5C3M15	INS	chr22	22609443	40	ENSG00000290990	0.00091	.		.	FALSE	FALSE	TRUE		Non-repeat
Sniffles2.DEL.5C7M15	DEL	chr22	22640756	-1345	ENSG00000290990	0.0082	.		.	FALSE	FALSE	TRUE	AluSx	SINE/Alu
Sniffles2.DEL.5C6M15	DEL	chr22	22642074	-39	ENSG00000290990	0.00454	.		.	FALSE	FALSE	TRUE		Non-repeat
Sniffles2.INS.5C4M15	INS	chr22	22644847	319	ENSG00000290990	0.64701	.		.	FALSE	FALSE	TRUE	AluSx	SINE/Alu
Sniffles2.DEL.5C8M15	DEL	chr22	22645037	-39	ENSG00000290990	0.00182	.		.	FALSE	FALSE	TRUE	AluY	SINE/Alu
Sniffles2.DEL.5C9M15	DEL	chr22	22652558	-41	ENSG00000290990	0.10364	.		.	FALSE	FALSE	TRUE		Non-repeat
Sniffles2.DEL.5CAM15	DEL	chr22	22689651	-39	ENSG00000290990	0.24454	.		.	FALSE	FALSE	TRUE	(TCTCC)n	Simple_repeat
Sniffles2.DEL.5CCM15	DEL	chr22	22718835	-42	ENSG00000290990	0.00727	.		.	FALSE	FALSE	TRUE		Non-repeat
Sniffles2.INS.5CBM15	INS	chr22	22751782	31	ENSG00000290990	0.03545	.		.	FALSE	FALSE	TRUE	(TA)n	Simple_repeat
Sniffles2.DEL.5CDM15	DEL	chr22	22757711	-33	ENSG00000290990	0.00547	.		.	FALSE	FALSE	TRUE		Non-repeat
Sniffles2.DEL.5CEM15	DEL	chr22	22761468	-89	ENSG00000290990	0.61797	.		.	FALSE	FALSE	TRUE		Non-repeat
Sniffles2.DEL.5CFM15	DEL	chr22	22779787	-41	IGLL5	0.02818	.		.	FALSE	FALSE	TRUE		Non-repeat
Sniffles2.DEL.5D3M15	DEL	chr22	22828354	-338	IGLL5	0.53993	.		.	TRUE	FALSE	FALSE	AluY	SINE/Alu
Sniffles2.DEL.5D4M15	DEL	chr22	22875368	-33	IGLL5	0.09909	.		.	FALSE	FALSE	TRUE		Non-repeat
Sniffles2.INS.5D0M15	INS	chr22	22875436	35	IGLL5	0.56624	.		.	FALSE	FALSE	TRUE	(AT)n	Simple_repeat
Sniffles2.INS.5D1M15	INS	chr22	22882957	39	IGLL5	0.00366	.		.	FALSE	FALSE	TRUE	(CT)n	Simple_repeat
Sniffles2.DEL.5D6M15	DEL	chr22	22895720	-10967	IGLL5	0.00091	.		.	FALSE	FALSE	TRUE		Non-repeat
Sniffles2.DEL.5D5M15	DEL	chr22	22896998	-72	IGLL5	0.05484	.		.	FALSE	FALSE	TRUE		Non-repeat
Sniffles2.INS.5D2M15	INS	chr22	22897370	1072	IGLL5	0.00092	.		.	FALSE	FALSE	TRUE		Non-repeat
Sniffles2.INS.5D8M15	INS	chr22	22906754	5279	IGLL5	0.00286	.		.	FALSE	FALSE	TRUE		Non-repeat
Sniffles2.DEL.5DBM15	DEL	chr22	22919653	-3058	IGLL5	0.00091	.		.	FALSE	FALSE	TRUE		Non-repeat
Sniffles2.DEL.5DCM15	DEL	chr22	22955025	-38	IGLL5	0.15517	.		.	FALSE	FALSE	TRUE	(TA)n	Simple_repeat
Sniffles2.INS.5D9M15	INS	chr22	22955075	42	IGLL5	0.00091	.		.	FALSE	FALSE	TRUE	(AT)n	Simple_repeat
Sniffles2.DEL.5DDM15	DEL	chr22	22981592	-32	GNAZ,IGLL5	0.03636	.		.	FALSE	FALSE	TRUE	(A)n	Simple_repeat
Sniffles2.DEL.5DEM15	DEL	chr22	22991356	-32	GNAZ,IGLL5	0.05172	.		.	FALSE	FALSE	TRUE	(AGAG)n	Simple_repeat
Sniffles2.INS.5DAM15	INS	chr22	22991359	40	GNAZ,IGLL5	0.00272	.		.	FALSE	FALSE	TRUE		Non-repeat
Sniffles2.INS.5E0M15	INS	chr22	23013364	33	GNAZ	0.00182	.		.	FALSE	FALSE	TRUE	(A)n	Simple_repeat
Sniffles2.DEL.5E1M15	DEL	chr22	23016370	-41	GNAZ	0.00181	.		.	FALSE	FALSE	TRUE	LTR12C	LTR
Sniffles2.DEL.5E2M15	DEL	chr22	23028845	-41	GNAZ	0.00091	.		.	FALSE	FALSE	TRUE	AluY	SINE/Alu
Sniffles2.DEL.5E3M15	DEL	chr22	23036728	-3390	GNAZ	0.00091	.		.	FALSE	FALSE	TRUE		Non-repeat
Sniffles2.DEL.5E4M15	DEL	chr22	23091519	-40	GNAZ	0.00182	.		.	FALSE	FALSE	TRUE		Non-repeat
Sniffles2.DEL.5E8M15	DEL	chr22	23113011	-36	GNAZ	0.00912	.		.	FALSE	FALSE	TRUE		Non-repeat
Sniffles2.DEL.5E9M15	DEL	chr22	23130060	-47	BCR,GNAZ	0.47364	.		.	TRUE	FALSE	FALSE	(AAGA)n	Simple_repeat
Sniffles2.INS.5E5M15	INS	chr22	23130497	34	BCR,GNAZ	0.1776	.		.	FALSE	FALSE	TRUE	(AGAA)n	Simple_repeat
Sniffles2.DEL.5EAM15	DEL	chr22	23136335	-1129	BCR,GNAZ	0.2686	.		.	TRUE	FALSE	FALSE		Non-repeat
Sniffles2.INS.5E6M15	INS	chr22	23170199	59	BCR,GNAZ	0.00091	.		.	FALSE	FALSE	TRUE	(CT)n	Simple_repeat
Sniffles2.INS.5E7M15	INS	chr22	23180534	39	BCR,GNAZ	0.00091	.		.	FALSE	FALSE	TRUE	(TC)n	Simple_repeat
Sniffles2.DEL.5EEM15	DEL	chr22	23205054	-38	BCR,GNAZ	0.00272	.		.	FALSE	FALSE	TRUE		Non-repeat
Sniffles2.DEL.5EFM15	DEL	chr22	23207147	-34	BCR,GNAZ	0.00274	.		.	FALSE	FALSE	TRUE		Non-repeat
Sniffles2.INS.5EBM15	INS	chr22	23228386	44	BCR	0.00182	.		.	FALSE	FALSE	TRUE	(T)n	Simple_repeat
Sniffles2.INS.5ECM15	INS	chr22	23231507	34	BCR	0.00273	.		.	FALSE	FALSE	TRUE	(G)n	Simple_repeat
Sniffles2.DEL.5F0M15	DEL	chr22	23234670	-956	BCR	0.21416	.		.	TRUE	FALSE	FALSE		Non-repeat
Sniffles2.INS.5EDM15	INS	chr22	23262179	51	BCR	0.00182	.		.	FALSE	FALSE	TRUE		Non-repeat
Sniffles2.DEL.5F1M15	DEL	chr22	23262677	-39	BCR	0.00182	.		.	FALSE	FALSE	TRUE		Non-repeat
Sniffles2.DEL.5F2M15	DEL	chr22	23278449	-39	BCR	0.00181	.		.	FALSE	FALSE	TRUE	FLAM_C	SINE/Alu
Sniffles2.DEL.5F7M15	DEL	chr22	23299920	-51	BCR	0.00091	.		.	FALSE	FALSE	TRUE		Non-repeat
Sniffles2.INS.5F3M15	INS	chr22	23311041	42	BCR	0.00091	.		.	FALSE	FALSE	TRUE	(GC)n	Simple_repeat
Sniffles2.INS.5F4M15	INS	chr22	23372629	70	PCAT14,BCR	0.09091	.		.	FALSE	FALSE	TRUE	(TATATAC)n	Simple_repeat
Sniffles2.INS.5F5M15	INS	chr22	23372631	1707	PCAT14,BCR	0.00182	.		.	FALSE	FALSE	TRUE	(AT)n	Simple_repeat
Sniffles2.DEL.5F8M15	DEL	chr22	23381270	-37	PCAT14,BCR	0.01554	.		.	FALSE	FALSE	TRUE	(GTG)n	Simple_repeat
Sniffles2.INS.5F6M15	INS	chr22	23388927	38	PCAT14,BCR	0.00091	.		.	FALSE	FALSE	TRUE		Non-repeat
Sniffles2.DEL.5F9M15	DEL	chr22	23389026	-53	PCAT14,BCR	0.66969	.		.	TRUE	FALSE	FALSE		Non-repeat
Sniffles2.DEL.5FFM15	DEL	chr22	23401852	-932	PCAT14,BCR	0.00091	.		.	TRUE	FALSE	FALSE		Non-repeat
Sniffles2.INS.5FAM15	INS	chr22	23448686	163	PCAT14	0.24546	.		.	FALSE	FALSE	TRUE		Non-repeat
Sniffles2.DEL.600M15	DEL	chr22	23448754	-58	PCAT14	0.24453	.		.	FALSE	FALSE	TRUE		Non-repeat
Sniffles2.INS.5FBM15	INS	chr22	23450736	32	PCAT14	0.0064	.		.	FALSE	FALSE	TRUE		Non-repeat
Sniffles2.DEL.601M15	DEL	chr22	23453187	-1168	PCAT14	0.00182	.		.	FALSE	FALSE	TRUE	AluJb	SINE/Alu
Sniffles2.INS.5FCM15	INS	chr22	23454108	40	PCAT14	0.00182	.		.	TRUE	FALSE	FALSE		Non-repeat
Sniffles2.INS.5FDM15	INS	chr22	23457523	38	PCAT14	0.00182	.		.	FALSE	FALSE	TRUE	(TTC)n	Simple_repeat
Sniffles2.DEL.602M15	DEL	chr22	23462315	-38	PCAT14	0.45364	.		.	FALSE	FALSE	TRUE		Non-repeat
Sniffles2.INS.5FEM15	INS	chr22	23490256	37	PCAT14	0.00091	.		.	FALSE	FALSE	TRUE	(A)n	Simple_repeat
Sniffles2.INS.603M15	INS	chr22	23502381	44	PCAT14	0.00182	.		.	FALSE	FALSE	TRUE		Non-repeat
Sniffles2.DEL.60CM15	DEL	chr22	23502790	-89	PCAT14	0.72323	.		.	TRUE	FALSE	FALSE	(CTCC)n	Simple_repeat
Sniffles2.INS.604M15	INS	chr22	23508342	31	PCAT14	0.00182	.		.	FALSE	FALSE	TRUE	(A)n	Simple_repeat
Sniffles2.INS.605M15	INS	chr22	23509287	31	PCAT14	0.10329	.		.	FALSE	FALSE	TRUE		Non-repeat
Sniffles2.INS.606M15	INS	chr22	23510460	1863	PCAT14	0.01642	.		.	FALSE	FALSE	TRUE		Non-repeat
Sniffles2.DEL.60DM15	DEL	chr22	23523039	-37	PCAT14	0.00182	.		.	FALSE	FALSE	TRUE		Non-repeat
Sniffles2.INS.607M15	INS	chr22	23530485	321	PCAT14	0.41454	.		.	TRUE	FALSE	FALSE	AluY	SINE/Alu
Sniffles2.DEL.60EM15	DEL	chr22	23536464	-1677	PCAT14	0.00182	.		.	FALSE	FALSE	TRUE	LTR5	LTR
Sniffles2.INS.608M15	INS	chr22	23547603	41	PCAT14	0.00182	.		.	FALSE	FALSE	TRUE		Non-repeat
Sniffles2.INS.609M15	INS	chr22	23551951	41	PCAT14	0.00274	.		.	FALSE	FALSE	TRUE		Non-repeat
Sniffles2.INS.60BM15	INS	chr22	23555330	38	IGLL1,PCAT14	0.00091	.		.	FALSE	FALSE	TRUE		Non-repeat
Sniffles2.DEL.610M15	DEL	chr22	23557966	-35	IGLL1,PCAT14	0.00091	.		.	FALSE	FALSE	TRUE	(TTA)n	Simple_repeat
Sniffles2.DEL.60FM15	DEL	chr22	23558584	-2462	IGLL1,PCAT14	0.17091	.		.	TRUE	FALSE	FALSE	L1ME1	LINE
Sniffles2.INS.60AM15	INS	chr22	23558649	38	IGLL1,PCAT14	0.01002	.		.	FALSE	FALSE	TRUE	(GA)n	Simple_repeat
Sniffles2.DEL.611M15	DEL	chr22	23558651	-36	IGLL1,PCAT14	0.24179	.		.	FALSE	FALSE	TRUE	(AG)n	Simple_repeat
Sniffles2.DEL.612M15	DEL	chr22	23561200	-48	IGLL1,PCAT14	0.00547	.		.	FALSE	FALSE	TRUE	SVA_B	SVA
Sniffles2.DEL.613M15	DEL	chr22	23565254	-34	IGLL1	0.03916	.		.	FALSE	FALSE	TRUE	(A)n	Simple_repeat
Sniffles2.DEL.614M15	DEL	chr22	23566425	-43	IGLL1	0.00091	.		.	FALSE	FALSE	TRUE		Non-repeat
Sniffles2.DEL.615M15	DEL	chr22	23570341	-38	IGLL1	0.00091	.		.	TRUE	FALSE	FALSE		Non-repeat
Sniffles2.DEL.616M15	DEL	chr22	23576230	-42	IGLL1	0.00273	.		.	FALSE	FALSE	TRUE		Non-repeat
Sniffles2.DEL.617M15	DEL	chr22	23583808	-42	IGLL1	0.00091	.		.	FALSE	FALSE	TRUE		Non-repeat
Sniffles2.DEL.620M15	DEL	chr22	23602156	-49	DRICH1,IGLL1	0.43352	.		.	FALSE	FALSE	TRUE	AluSx	SINE/Alu
Sniffles2.INS.61BM15	INS	chr22	23602277	40	DRICH1,IGLL1	0.00733	.		.	FALSE	FALSE	TRUE	AluY	SINE/Alu
Sniffles2.DEL.621M15	DEL	chr22	23616486	-3738	DRICH1	0.00091	.		.	FALSE	FALSE	TRUE		Non-repeat
Sniffles2.DEL.622M15	DEL	chr22	23622666	-58	DRICH1	0.28273	.		.	TRUE	FALSE	FALSE		Non-repeat
Sniffles2.INS.61CM15	INS	chr22	23623735	36	GUSBP11,DRICH1	0.00455	.		.	TRUE	FALSE	FALSE	(A)n	Simple_repeat
Sniffles2.DEL.623M15	DEL	chr22	23623951	-42	GUSBP11,DRICH1	0.28818	.		.	FALSE	FALSE	TRUE		Non-repeat
Sniffles2.DEL.624M15	DEL	chr22	23657832	-35	ENSG00000291299,ENSG00000290958	0.02273	.		.	FALSE	FALSE	TRUE		Non-repeat
Sniffles2.INS.61DM15	INS	chr22	23657913	33	ENSG00000291299,ENSG00000290958	0.01	.		.	FALSE	FALSE	TRUE		Non-repeat
Sniffles2.INS.61EM15	INS	chr22	23676287	37	RGL4,ENSG00000291299	0.49636	.		.	FALSE	FALSE	TRUE		Non-repeat
Sniffles2.DEL.625M15	DEL	chr22	23683431	-1921	RGL4,ENSG00000291299	0.17514	.		.	TRUE	FALSE	FALSE		Non-repeat
Sniffles2.INS.61FM15	INS	chr22	23684324	44	RGL4,ENSG00000291299	0.00363	.		.	TRUE	FALSE	FALSE		Non-repeat
Sniffles2.DEL.627M15	DEL	chr22	23712696	-71	RGL4,GUSBP11	0.59909	.		.	TRUE	FALSE	FALSE		Non-repeat
Sniffles2.INS.626M15	INS	chr22	23720489	35	RGL4,GUSBP11	0.00091	.		.	FALSE	FALSE	TRUE		Non-repeat
Sniffles2.DEL.628M15	DEL	chr22	23727460	-33	C22orf15,GUSBP11	0.03358	.		.	FALSE	FALSE	TRUE	(A)n	Simple_repeat
Sniffles2.DEL.629M15	DEL	chr22	23749351	-31	C22orf15	0.00914	.		.	FALSE	FALSE	TRUE	(A)n	Simple_repeat
Sniffles2.DEL.62AM15	DEL	chr22	23777275	-41	SMARCB1,C22orf15	0.0082	.		.	FALSE	FALSE	TRUE		Non-repeat
Sniffles2.DEL.62BM15	DEL	chr22	23797183	-518	SMARCB1,C22orf15	0.00182	.		.	FALSE	FALSE	TRUE	AluY	SINE/Alu
Sniffles2.INS.62CM15	INS	chr22	23808541	1060	SMARCB1	0.00091	.		.	FALSE	FALSE	TRUE		Non-repeat
Sniffles2.DEL.631M15	DEL	chr22	23809068	-551	SMARCB1	0.00364	.		.	FALSE	FALSE	TRUE	AluSx	SINE/Alu
Sniffles2.DEL.632M15	DEL	chr22	23822961	-35	DERL3,SMARCB1	0.09545	.		.	FALSE	FALSE	TRUE	(T)n	Simple_repeat
Sniffles2.DEL.633M15	DEL	chr22	23830650	-32	DERL3,SMARCB1	0.00273	.		.	FALSE	FALSE	TRUE	(T)n	Simple_repeat
Sniffles2.INS.62DM15	INS	chr22	23834444	39	DERL3,SMARCB1	0.00091	.		.	FALSE	FALSE	TRUE		Non-repeat
Sniffles2.DEL.634M15	DEL	chr22	23853748	-2572	SLC2A11,DERL3	0.81125	.		.	TRUE	FALSE	FALSE	SVA_C	SVA
Sniffles2.INS.62EM15	INS	chr22	23854764	156	SLC2A11,DERL3	0.00183	.		.	FALSE	FALSE	TRUE	SVA_F	SVA
Sniffles2.DEL.635M15	DEL	chr22	23855122	-47	SLC2A11,DERL3	0.0064	.		.	FALSE	FALSE	TRUE	SVA_F	SVA
Sniffles2.INS.62FM15	INS	chr22	23880260	34	MIF,SLC2A11	0.00182	.		.	FALSE	FALSE	TRUE	(G)n	Simple_repeat
Sniffles2.DEL.636M15	DEL	chr22	23881853	-52	MIF,SLC2A11	0.00182	.		.	FALSE	FALSE	TRUE	GA-rich	Low_complexity
Sniffles2.INS.630M15	INS	chr22	23882030	40	MIF,SLC2A11	0.00091	.		.	FALSE	FALSE	TRUE		Non-repeat
Sniffles2.INS.637M15	INS	chr22	23928262	331	GSTT2B,MIF-AS1	0.04818	.		.	TRUE	FALSE	FALSE	AluY	SINE/Alu
Sniffles2.DEL.643M15	DEL	chr22	23931958	-37151	GSTT2B	0.68887	.		.	TRUE	FALSE	FALSE		Non-repeat
Sniffles2.DEL.644M15	DEL	chr22	23934248	-2791	GSTT2B	0.37393	.		.	TRUE	FALSE	FALSE	SVA_D	SVA
Sniffles2.DEL.645M15	DEL	chr22	23935195	-122	GSTT2B	0.47744	.		.	FALSE	FALSE	TRUE	AluJb	SINE/Alu
Sniffles2.DEL.646M15	DEL	chr22	23936382	-1519	GSTT2B	0.42337	.		.	TRUE	FALSE	FALSE	SVA_D	SVA
Sniffles2.DEL.647M15	DEL	chr22	23937400	-43	GSTT2B	0.00941	.		.	FALSE	FALSE	TRUE		Non-repeat
Sniffles2.DEL.648M15	DEL	chr22	23940214	-103	GSTT2B	0.38743	.		.	FALSE	FALSE	TRUE		Non-repeat
Sniffles2.INS.638M15	INS	chr22	23940749	321	GSTT2B	0.03394	.		.	FALSE	FALSE	TRUE	AluSx	SINE/Alu
Sniffles2.DEL.64AM15	DEL	chr22	23940788	-1219	GSTT2B	0.05797	.		.	FALSE	FALSE	TRUE		Non-repeat
Sniffles2.DEL.649M15	DEL	chr22	23940792	-277	GSTT2B	0.24854	.		.	FALSE	FALSE	TRUE		Non-repeat
Sniffles2.DEL.64BM15	DEL	chr22	23941517	-2301	GSTT2B	0.19147	.		.	FALSE	FALSE	TRUE		Non-repeat
Sniffles2.DEL.64CM15	DEL	chr22	23942003	-257	GSTT2B	0.11355	.		.	FALSE	FALSE	TRUE		Non-repeat
Sniffles2.DEL.64DM15	DEL	chr22	23942707	-1105	GSTT2B	0.13116	.		.	FALSE	FALSE	TRUE		Non-repeat
Sniffles2.DEL.64EM15	DEL	chr22	23943923	-171	GSTT2B	0.06389	.		.	FALSE	FALSE	TRUE	AluJb	SINE/Alu
Sniffles2.INS.639M15	INS	chr22	23943948	323	GSTT2B	0.18678	.		.	FALSE	FALSE	TRUE	AluSx	SINE/Alu
Sniffles2.DEL.64FM15	DEL	chr22	23944108	-1381	GSTT2B	0.18904	.		.	FALSE	FALSE	TRUE	L1M4	LINE
Sniffles2.DEL.650M15	DEL	chr22	23944109	-3591	GSTT2B	0.00105	.		.	FALSE	FALSE	TRUE		Non-repeat
Sniffles2.DEL.651M15	DEL	chr22	23945095	-301	GSTT2B	0.25463	.		.	FALSE	FALSE	TRUE	AluSx	SINE/Alu
Sniffles2.DEL.653M15	DEL	chr22	23946033	-172	GSTT2B	0.31169	.		.	FALSE	FALSE	TRUE	AluSx	SINE/Alu
Sniffles2.DEL.652M15	DEL	chr22	23946101	-1547	GSTT2B	0.15348	.		.	FALSE	FALSE	TRUE		Non-repeat
Sniffles2.INS.63AM15	INS	chr22	23946708	1161	GSTT2B	0.20437	.		.	FALSE	FALSE	TRUE	AluSx	SINE/Alu
Sniffles2.INS.63BM15	INS	chr22	23947649	323	GSTT2B	0.1964	.		.	FALSE	FALSE	TRUE	AluSx	SINE/Alu
Sniffles2.DEL.655M15	DEL	chr22	23947696	-113	GSTT2B	0.07238	.		.	FALSE	FALSE	TRUE		Non-repeat
Sniffles2.DEL.654M15	DEL	chr22	23947780	-1162	GSTT2B	0.15	.		.	FALSE	FALSE	TRUE		Non-repeat
Sniffles2.DEL.656M15	DEL	chr22	23948419	-576	GSTT2B	0.03107	.		.	FALSE	FALSE	TRUE		Non-repeat
Sniffles2.INS.63CM15	INS	chr22	23949276	33	GSTT2B	0.00891	.		.	FALSE	FALSE	TRUE		Non-repeat
Sniffles2.DEL.657M15	DEL	chr22	23949283	-67	GSTT2B	0.34644	.		.	FALSE	FALSE	TRUE	AluY	SINE/Alu
Sniffles2.DEL.658M15	DEL	chr22	23950689	-45	GSTT2B	0.2963	.		.	FALSE	FALSE	TRUE	(TTAT)n	Simple_repeat
Sniffles2.INS.63DM15	INS	chr22	23950882	31	GSTT2B	0.00859	.		.	FALSE	FALSE	TRUE	(T)n	Simple_repeat
Sniffles2.INS.63EM15	INS	chr22	23954763	40	GSTT2B	0.01809	.		.	FALSE	FALSE	TRUE		Non-repeat
Sniffles2.DEL.659M15	DEL	chr22	23959824	-83	GSTT2B	0.02246	.		.	FALSE	FALSE	TRUE	FLAM_C	SINE/Alu
Sniffles2.DEL.65AM15	DEL	chr22	23974959	-40	DDT	0.00466	.		.	FALSE	FALSE	TRUE		Non-repeat
Sniffles2.DEL.65BM15	DEL	chr22	23981256	-50	GSTT2,DDT	0.00611	.		.	FALSE	FALSE	TRUE	AluY	SINE/Alu
Sniffles2.DEL.65CM15	DEL	chr22	23986586	-39	GSTT2	0.4695	.		.	FALSE	FALSE	TRUE		Non-repeat
Sniffles2.INS.63FM15	INS	chr22	23992783	34	GSTT4,GSTT2	0.00372	.		.	FALSE	FALSE	TRUE	(A)n	Simple_repeat
Sniffles2.INS.640M15	INS	chr22	23993692	323	GSTT4,GSTT2	0.04662	.		.	FALSE	FALSE	TRUE	AluSx	SINE/Alu
Sniffles2.INS.641M15	INS	chr22	23994637	1164	GSTT4,GSTT2	0.05484	.		.	FALSE	FALSE	TRUE		Non-repeat
Sniffles2.DEL.65DM15	DEL	chr22	23995641	-189	GSTT4	0.24955	.		.	FALSE	FALSE	TRUE		Non-repeat
Sniffles2.INS.642M15	INS	chr22	23997375	317	GSTT4	0.26225	.		.	FALSE	FALSE	TRUE	AluY	SINE/Alu
Sniffles2.INS.65EM15	INS	chr22	23998247	334	GSTT4	0.29946	.		.	FALSE	FALSE	TRUE	AluSx	SINE/Alu
Sniffles2.INS.65FM15	INS	chr22	24000547	320	GSTT4	0.3412	.		.	FALSE	FALSE	TRUE	AluSx	SINE/Alu
Sniffles2.DEL.665M15	DEL	chr22	24002541	-308	GSTT4	0.36636	.		.	TRUE	FALSE	FALSE	AluY	SINE/Alu
Sniffles2.DEL.666M15	DEL	chr22	24005850	-52	CABIN1,GSTT4	0.28403	.		.	FALSE	FALSE	TRUE		Non-repeat
Sniffles2.INS.661M15	INS	chr22	24005944	3609	CABIN1,GSTT4	0.01255	.		.	FALSE	FALSE	TRUE		Non-repeat
Sniffles2.INS.660M15	INS	chr22	24005980	1884	CABIN1,GSTT4	0.29636	.		.	FALSE	FALSE	TRUE		Non-repeat
Sniffles2.DEL.667M15	DEL	chr22	24011116	-40	CABIN1,GSTT4	0.08727	.		.	FALSE	FALSE	TRUE	(CACACG)n	Simple_repeat
Sniffles2.DEL.668M15	DEL	chr22	24019658	-1330	CABIN1,GSTT4	0.00091	.		.	TRUE	FALSE	FALSE	L1M5	LINE
Sniffles2.INS.662M15	INS	chr22	24042819	32	CABIN1,GSTT4	0.00639	.		.	FALSE	FALSE	TRUE	(GT)n	Simple_repeat
Sniffles2.DEL.669M15	DEL	chr22	24064853	-40	CABIN1,GSTT4	0.00091	.		.	FALSE	FALSE	TRUE	LTR5_Hs	LTR
Sniffles2.INS.663M15	INS	chr22	24065671	47	CABIN1,GSTT4	0.00363	.		.	FALSE	FALSE	TRUE		Non-repeat
Sniffles2.INS.664M15	INS	chr22	24075200	44	CABIN1,GSTT4	0.00091	.		.	FALSE	FALSE	TRUE	(A)n	Simple_repeat
Sniffles2.INS.66BM15	INS	chr22	24122528	55	GGT5,CABIN1	0.00091	.		.	FALSE	FALSE	TRUE	(G)n	Simple_repeat
Sniffles2.DEL.66DM15	DEL	chr22	24130966	-39	GGT5,CABIN1	0.00091	.		.	FALSE	FALSE	TRUE		Non-repeat
Sniffles2.DUP.66EM15	DUP	chr22	24164657	91621	GGT5,CABIN1	0.00091	.		.	TRUE	FALSE	FALSE		Non-repeat
Sniffles2.INS.66CM15	INS	chr22	24192897	51	GGT5,CABIN1	0.00091	.		.	FALSE	FALSE	TRUE	(TC)n	Simple_repeat
Sniffles2.DEL.676M15	DEL	chr22	24212488	-43	GGT5	0.00091	.		.	FALSE	FALSE	TRUE		Non-repeat
Sniffles2.DEL.677M15	DEL	chr22	24228059	-34	GGT5	0.00546	.		.	FALSE	FALSE	TRUE	(A)n	Simple_repeat
Sniffles2.DEL.678M15	DEL	chr22	24236205	-1236	GGT5	0.00091	.		.	FALSE	FALSE	TRUE	AluY	SINE/Alu
Sniffles2.INS.670M15	INS	chr22	24238814	36	GGT5	0.00455	.		.	FALSE	FALSE	TRUE	(TA)n	Simple_repeat
Sniffles2.DEL.679M15	DEL	chr22	24238853	-54	GGT5	0.45546	.		.	FALSE	FALSE	TRUE	(TA)n	Simple_repeat
Sniffles2.INS.671M15	INS	chr22	24250642	31	SPECC1L,GGT5	0.01457	.		.	FALSE	FALSE	TRUE	FLAM_C	SINE/Alu
Sniffles2.DEL.67AM15	DEL	chr22	24252623	-41	SPECC1L,GGT5	0.00182	.		.	FALSE	FALSE	TRUE		Non-repeat
Sniffles2.INS.672M15	INS	chr22	24252778	913	SPECC1L,GGT5	0.00091	.		.	FALSE	FALSE	TRUE		Non-repeat
Sniffles2.INS.673M15	INS	chr22	24259682	42	SPECC1L,GGT5	0.00091	.		.	FALSE	FALSE	TRUE	G-rich	Low_complexity
Sniffles2.INS.675M15	INS	chr22	24266421	57	SPECC1L,GGT5	0.00729	.		.	FALSE	FALSE	TRUE		Non-repeat
Sniffles2.DEL.67BM15	DEL	chr22	24270269	-44	SPECC1L,GGT5	0.04918	.		.	TRUE	FALSE	FALSE	(TA)n	Simple_repeat
Sniffles2.INS.674M15	INS	chr22	24270317	40	SPECC1L,GGT5	0.02277	.		.	FALSE	FALSE	TRUE	(ATAT)n	Simple_repeat
Sniffles2.DEL.67CM15	DEL	chr22	24292075	-41	SPECC1L,GGT5	0.00272	.		.	FALSE	FALSE	TRUE		Non-repeat
Sniffles2.DEL.681M15	DEL	chr22	24303847	-36	SPECC1L,GGT5	0.00272	.		.	FALSE	FALSE	TRUE	(TG)n	Simple_repeat
Sniffles2.INS.67DM15	INS	chr22	24306394	73	SPECC1L,GGT5	0.00729	.		.	FALSE	FALSE	TRUE	(GC)n	Simple_repeat
Sniffles2.DEL.682M15	DEL	chr22	24316846	-702	SPECC1L,GGT5	0.23133	.		.	FALSE	FALSE	TRUE	SVA_F	SVA
Sniffles2.INS.67EM15	INS	chr22	24317142	49	SPECC1L,GGT5	0.00638	.		.	FALSE	FALSE	TRUE	(G)n	Simple_repeat
Sniffles2.DEL.683M15	DEL	chr22	24317344	-39	SPECC1L,GGT5	0.00364	.		.	FALSE	FALSE	TRUE	SVA_F	SVA
Sniffles2.INS.67FM15	INS	chr22	24317947	40	SPECC1L,GGT5	0.00091	.		.	FALSE	FALSE	TRUE		Non-repeat
Sniffles2.DEL.684M15	DEL	chr22	24372830	-41	ADORA2A,SPECC1L	0.00091	.		.	FALSE	FALSE	TRUE	L1P1	LINE
Sniffles2.DEL.685M15	DEL	chr22	24383793	-31	ADORA2A,SPECC1L	0.051	.		.	FALSE	FALSE	TRUE	(T)n	Simple_repeat
Sniffles2.DEL.686M15	DEL	chr22	24390866	-35	ADORA2A,SPECC1L	0.00091	.		.	FALSE	FALSE	TRUE	(T)n	Simple_repeat
Sniffles2.INS.680M15	INS	chr22	24390868	33	ADORA2A,SPECC1L	0.00273	.		.	FALSE	FALSE	TRUE	(T)n	Simple_repeat
Sniffles2.INS.687M15	INS	chr22	24402132	35	ADORA2A,SPECC1L	0.01095	.		.	FALSE	FALSE	TRUE	(CTTCC)n	Simple_repeat
Sniffles2.INS.688M15	INS	chr22	24448411	33	ADORA2A-AS1,ADORA2A	0.00091	.		.	FALSE	FALSE	TRUE		Non-repeat
Sniffles2.DEL.689M15	DEL	chr22	24480531	-96	UPB1,ADORA2A-AS1	0.02732	.		.	FALSE	FALSE	TRUE		Non-repeat
Sniffles2.DEL.68AM15	DEL	chr22	24501604	-38	UPB1,ADORA2A-AS1	0.00091	.		.	FALSE	FALSE	TRUE		Non-repeat
Sniffles2.DEL.68BM15	DEL	chr22	24560431	-33	SNRPD3,GUCD1	0.00638	.		.	FALSE	FALSE	TRUE	(T)n	Simple_repeat
Sniffles2.DEL.68CM15	DEL	chr22	24561848	-2339	SNRPD3,GUCD1	0.00091	.		.	FALSE	FALSE	TRUE		Non-repeat
Sniffles2.DEL.691M15	DEL	chr22	24605613	-60	GGT1	0.36	.		.	FALSE	FALSE	TRUE	(AT)n	Simple_repeat
Sniffles2.INS.68EM15	INS	chr22	24605915	70	GGT1	0.04463	.		.	FALSE	FALSE	TRUE	(TATATAT)n	Simple_repeat
Sniffles2.DEL.692M15	DEL	chr22	24611774	-35	GGT1	0.00182	.		.	FALSE	FALSE	TRUE	(GT)n	Simple_repeat
Sniffles2.DEL.693M15	DEL	chr22	24637392	-55	ENSG00000284070,GGT1	0.00818	.		.	FALSE	FALSE	TRUE	AluY	SINE/Alu
Sniffles2.DEL.694M15	DEL	chr22	24640501	-39	ENSG00000284070	0.00182	.		.	FALSE	FALSE	TRUE		Non-repeat
Sniffles2.DEL.695M15	DEL	chr22	24659735	-1458	ENSG00000284070	0.00182	.		.	FALSE	FALSE	TRUE	AluY	SINE/Alu
Sniffles2.DEL.696M15	DEL	chr22	24660101	-38	ENSG00000284070	0.00272	.		.	FALSE	FALSE	TRUE	AluY	SINE/Alu
Sniffles2.DEL.697M15	DEL	chr22	24661007	-36	ENSG00000284070	0.00091	.		.	FALSE	FALSE	TRUE	(CA)n	Simple_repeat
Sniffles2.INS.68FM15	INS	chr22	24661036	32	ENSG00000284070	0.00182	.		.	FALSE	FALSE	TRUE	(CA)n	Simple_repeat
Sniffles2.INS.690M15	INS	chr22	24675063	34	ENSG00000284070	0.01005	.		.	FALSE	FALSE	TRUE	(AT)n	Simple_repeat
Sniffles2.DEL.698M15	DEL	chr22	24675066	-36	ENSG00000284070	0.00366	.		.	FALSE	FALSE	TRUE	(TA)n	Simple_repeat
Sniffles2.DEL.699M15	DEL	chr22	24678073	-41	ENSG00000284070	0.00091	.		.	FALSE	FALSE	TRUE	L1PA5	LINE
Sniffles2.DEL.69EM15	DEL	chr22	24701641	-42	PIWIL3,ENSG00000284070	0.00182	.		.	FALSE	FALSE	TRUE		Non-repeat
Sniffles2.INS.69AM15	INS	chr22	24733354	48	PIWIL3	0.00273	.		.	FALSE	FALSE	TRUE	(TG)n	Simple_repeat
Sniffles2.INS.69BM15	INS	chr22	24757660	50	PIWIL3	0.38546	.		.	TRUE	FALSE	FALSE		Non-repeat
Sniffles2.INS.69CM15	INS	chr22	24764626	32	PIWIL3	0.00544	.		.	FALSE	FALSE	TRUE	(GT)n	Simple_repeat
Sniffles2.DEL.69FM15	DEL	chr22	24773621	-39	PIWIL3	0.00091	.		.	FALSE	FALSE	TRUE		Non-repeat
Sniffles2.DEL.6A0M15	DEL	chr22	24783359	-37	PIWIL3	0.00818	.		.	TRUE	FALSE	FALSE	L1M4	LINE
Sniffles2.DEL.6A1M15	DEL	chr22	24784979	-34	PIWIL3	0.00636	.		.	FALSE	FALSE	TRUE	(T)n	Simple_repeat
Sniffles2.DEL.6A2M15	DEL	chr22	24789066	-33	PIWIL3	0.00909	.		.	FALSE	FALSE	TRUE	(A)n	Simple_repeat
Sniffles2.INS.69DM15	INS	chr22	24796786	50	PIWIL3	0.00454	.		.	FALSE	FALSE	TRUE		Non-repeat
Sniffles2.INS.6A4M15	INS	chr22	24830697	130	LHFPL7,PIWIL3	0.39383	.		.	TRUE	FALSE	FALSE		Non-repeat
Sniffles2.DEL.6A6M15	DEL	chr22	24831240	-49	LHFPL7,PIWIL3	0.00273	.		.	TRUE	FALSE	FALSE		Non-repeat
Sniffles2.DEL.6A7M15	DEL	chr22	24845946	-33	LHFPL7,PIWIL3	0.01996	.		.	FALSE	FALSE	TRUE	(TTCT)n	Simple_repeat
Sniffles2.INS.6A5M15	INS	chr22	24863976	38	LHFPL7	0.00182	.		.	FALSE	FALSE	TRUE	(C)n	Simple_repeat
Sniffles2.DEL.6A8M15	DEL	chr22	24881065	-373	LHFPL7	0.07664	.		.	TRUE	FALSE	FALSE	AluY	SINE/Alu
Sniffles2.DEL.6A9M15	DEL	chr22	24890098	-47	LHFPL7	0.00091	.		.	FALSE	FALSE	TRUE	AluY	SINE/Alu
Sniffles2.INS.6ABM15	INS	chr22	24900347	41	LHFPL7	0.00912	.		.	FALSE	FALSE	TRUE	(CT)n	Simple_repeat
Sniffles2.DEL.6AFM15	DEL	chr22	24900360	-43	LHFPL7	0.29964	.		.	FALSE	FALSE	TRUE	(TTCT)n	Simple_repeat
Sniffles2.INS.6ACM15	INS	chr22	24940658	31	LHFPL7	0.28766	.		.	FALSE	FALSE	TRUE	(TCCT)n	Simple_repeat
Sniffles2.DEL.6B0M15	DEL	chr22	24975572	-5334	KIAA1671,LHFPL7	0.00091	.		.	FALSE	FALSE	TRUE		Non-repeat
Sniffles2.INS.6ADM15	INS	chr22	24985345	39	KIAA1671,LHFPL7	0.00091	.		.	FALSE	FALSE	TRUE	(T)n	Simple_repeat
Sniffles2.INS.6AEM15	INS	chr22	24986755	37	KIAA1671,LHFPL7	0.00182	.		.	FALSE	FALSE	TRUE		Non-repeat
Sniffles2.DEL.6B8M15	DEL	chr22	25000192	-301	KIAA1671,LHFPL7	0.37727	.		.	TRUE	FALSE	FALSE	AluY	SINE/Alu
Sniffles2.DEL.6B9M15	DEL	chr22	25008137	-38	KIAA1671,LHFPL7	0.00091	.		.	FALSE	FALSE	TRUE	AluY	SINE/Alu
Sniffles2.INS.6B2M15	INS	chr22	25023247	44	KIAA1671,LHFPL7	0.00091	.		.	FALSE	FALSE	TRUE		Non-repeat
Sniffles2.DEL.6BAM15	DEL	chr22	25025108	-31	KIAA1671,LHFPL7	0.22909	.		.	FALSE	FALSE	TRUE		Non-repeat
Sniffles2.INS.6B3M15	INS	chr22	25025126	31	KIAA1671,LHFPL7	0.40091	.		.	FALSE	FALSE	TRUE		Non-repeat
Sniffles2.INS.6B4M15	INS	chr22	25046424	46	KIAA1671-AS1	0.16576	.		.	FALSE	FALSE	TRUE	(CTCC)n	Simple_repeat
Sniffles2.DEL.6BBM15	DEL	chr22	25054081	-2605	KIAA1671-AS1	0.07713	.		.	TRUE	FALSE	FALSE	AluJb	SINE/Alu
Sniffles2.DEL.6BCM15	DEL	chr22	25054089	-42	KIAA1671-AS1	0.00364	.		.	FALSE	FALSE	TRUE	Alu	SINE/Alu
Sniffles2.DEL.6BDM15	DEL	chr22	25067673	-41	KIAA1671-AS1	0.01004	.		.	FALSE	FALSE	TRUE		Non-repeat
Sniffles2.INS.6B6M15	INS	chr22	25068168	35	KIAA1671-AS1	0.01545	.		.	FALSE	FALSE	TRUE		Non-repeat
Sniffles2.INS.6B5M15	INS	chr22	25071583	99	KIAA1671-AS1	0.19273	.		.	TRUE	FALSE	FALSE	AluY	SINE/Alu
Sniffles2.DEL.6BEM15	DEL	chr22	25087452	-2672	KIAA1671-AS1	0.00091	.		.	TRUE	FALSE	FALSE	MER2	DNA_transposon
Sniffles2.DEL.6BFM15	DEL	chr22	25093723	-38	KIAA1671-AS1	0.02914	.		.	TRUE	FALSE	FALSE		Non-repeat
Sniffles2.INS.6B7M15	INS	chr22	25093825	37	KIAA1671-AS1	0.06466	.		.	FALSE	FALSE	TRUE	(TC)n	Simple_repeat
Sniffles2.DEL.6C0M15	DEL	chr22	25117587	-41	KIAA1671-AS1	0.00182	.		.	FALSE	FALSE	TRUE	(CA)n	Simple_repeat
Sniffles2.DEL.6C1M15	DEL	chr22	25122668	-39	KIAA1671-AS1	0.00091	.		.	FALSE	FALSE	TRUE		Non-repeat
Sniffles2.DEL.6C2M15	DEL	chr22	25147251	-35	KIAA1671-AS1	0.00272	.		.	FALSE	FALSE	TRUE		Non-repeat
Sniffles2.DEL.6C3M15	DEL	chr22	25180037	-50	KIAA1671-AS1,KIAA1671	0.33909	.		.	TRUE	FALSE	FALSE		Non-repeat
Sniffles2.DEL.6CCM15	DEL	chr22	25207796	-47	KIAA1671-AS1,KIAA1671	0.11818	.		.	FALSE	FALSE	TRUE	(ATCC)n	Simple_repeat
Sniffles2.DEL.6CDM15	DEL	chr22	25218740	-39	KIAA1671-AS1,KIAA1671	0.03291	.		.	FALSE	FALSE	TRUE	(GA)n	Simple_repeat
Sniffles2.INS.6C4M15	INS	chr22	25218780	39	KIAA1671-AS1,KIAA1671	0.02099	.		.	FALSE	FALSE	TRUE	(AAAG)n	Simple_repeat
Sniffles2.INS.6C5M15	INS	chr22	25229084	41	ENSG00000290796,KIAA1671	0.00091	.		.	FALSE	FALSE	TRUE		Non-repeat
Sniffles2.DEL.6CEM15	DEL	chr22	25232595	-42	ENSG00000290796,KIAA1671	0.41107	.		.	FALSE	FALSE	TRUE		Non-repeat
Sniffles2.INS.6C6M15	INS	chr22	25236022	69	ENSG00000290796,KIAA1671	0.00091	.		.	FALSE	FALSE	TRUE	(CA)n	Simple_repeat
Sniffles2.INS.6C7M15	INS	chr22	25249710	39	ENSG00000290796,KIAA1671	0.00091	.		.	FALSE	FALSE	TRUE		Non-repeat
Sniffles2.DEL.6CFM15	DEL	chr22	25249736	-49	ENSG00000290796,KIAA1671	0.00182	.		.	FALSE	FALSE	TRUE		Non-repeat
Sniffles2.INS.6C9M15	INS	chr22	25258217	8279	ENSG00000290796,KIAA1671	0.00456	.		.	FALSE	FALSE	TRUE		Non-repeat
Sniffles2.INS.6C8M15	INS	chr22	25260711	32	ENSG00000290796,KIAA1671	0.00731	.		.	FALSE	FALSE	TRUE	(ATCT)n	Simple_repeat
Sniffles2.INS.6CAM15	INS	chr22	25269603	36	ENSG00000290796,KIAA1671	0.00091	.		.	FALSE	FALSE	TRUE	(AT)n	Simple_repeat
Sniffles2.INS.6CBM15	INS	chr22	25277759	48	ENSG00000290796,KIAA1671	0.9637	.		.	TRUE	FALSE	FALSE		Non-repeat
Sniffles2.DEL.6D0M15	DEL	chr22	25278626	-42	ENSG00000290796,KIAA1671	0.00091	.		.	FALSE	FALSE	TRUE		Non-repeat
Sniffles2.DEL.6D1M15	DEL	chr22	25290331	-31	ENSG00000290796,KIAA1671	0.00364	.		.	FALSE	FALSE	TRUE	(T)n	Simple_repeat
Sniffles2.DEL.6D8M15	DEL	chr22	25302572	-144	ENSG00000290796	0.20546	.		.	FALSE	FALSE	TRUE	AluY	SINE/Alu
Sniffles2.INS.6D2M15	INS	chr22	25315910	36	ENSG00000290796	0.00547	.		.	FALSE	FALSE	TRUE	(A)n	Simple_repeat
Sniffles2.DEL.6D9M15	DEL	chr22	25326901	-1429	ENSG00000290796	0.00091	.		.	FALSE	FALSE	TRUE		Non-repeat
Sniffles2.INS.6D3M15	INS	chr22	25327234	36	ENSG00000290796	0.00182	.		.	FALSE	FALSE	TRUE	(AG)n	Simple_repeat
Sniffles2.DEL.6DAM15	DEL	chr22	25345759	-45	ENSG00000290796	0.00727	.		.	FALSE	FALSE	TRUE	FLAM_C	SINE/Alu
Sniffles2.INS.6D4M15	INS	chr22	25345899	170	ENSG00000290796	0.69964	.		.	FALSE	FALSE	TRUE	AluY	SINE/Alu
Sniffles2.DEL.6DBM15	DEL	chr22	25349044	-53	ENSG00000290796	0.60656	.		.	TRUE	FALSE	FALSE	(CCTAG)n	Simple_repeat
Sniffles2.INS.6D5M15	INS	chr22	25349073	35	ENSG00000290796	0.07208	.		.	FALSE	FALSE	TRUE		Non-repeat
Sniffles2.DEL.6DCM15	DEL	chr22	25351217	-34	ENSG00000290796	0.05909	.		.	FALSE	FALSE	TRUE	(A)n	Simple_repeat
Sniffles2.DEL.6DDM15	DEL	chr22	25357603	-33	ENSG00000290796	0.02464	.		.	FALSE	FALSE	TRUE		Non-repeat
Sniffles2.INS.6D6M15	INS	chr22	25368106	41	ENSG00000290796	0.00182	.		.	FALSE	FALSE	TRUE	(T)n	Simple_repeat
Sniffles2.DEL.6DEM15	DEL	chr22	25375471	-31	ENSG00000290796	0.04818	.		.	FALSE	FALSE	TRUE	(TA)n	Simple_repeat
Sniffles2.INS.6D7M15	INS	chr22	25385076	33	ENSG00000290796	0.00091	.		.	FALSE	FALSE	TRUE	(A)n	Simple_repeat
Sniffles2.DEL.6DFM15	DEL	chr22	25385798	-37	ENSG00000290796	0.00457	.		.	FALSE	FALSE	TRUE	(AC)n	Simple_repeat
Sniffles2.INS.6E2M15	INS	chr22	25397837	41	ENSG00000290796	0.00091	.		.	FALSE	FALSE	TRUE		Non-repeat
Sniffles2.INS.6E3M15	INS	chr22	25404912	31	CRYBB2P1,ENSG00000290796	0.13182	.		.	FALSE	FALSE	TRUE		Non-repeat
Sniffles2.INS.6E4M15	INS	chr22	25412763	33	CRYBB2P1,ENSG00000290796	0.28	.		.	FALSE	FALSE	TRUE	(GA)n	Simple_repeat
Sniffles2.DEL.6EAM15	DEL	chr22	25434219	-34	CRYBB2P1,ENSG00000290796	0.03011	.		.	FALSE	FALSE	TRUE		Non-repeat
Sniffles2.INS.6E5M15	INS	chr22	25436662	57	CRYBB2P1,ENSG00000290796	0.42364	.		.	FALSE	FALSE	TRUE		Non-repeat
Sniffles2.DEL.6EBM15	DEL	chr22	25438410	-40	CRYBB2P1,ENSG00000290796	0.00091	.		.	FALSE	FALSE	TRUE		Non-repeat
Sniffles2.INS.6E6M15	INS	chr22	25448061	37	CRYBB2P1,ENSG00000290796	0.00182	.		.	FALSE	FALSE	TRUE	(GCGTG)n	Simple_repeat
Sniffles2.INS.6E7M15	INS	chr22	25480394	35	CRYBB2P1	0.00274	.		.	FALSE	FALSE	TRUE	(A)n	Simple_repeat
Sniffles2.INS.6E9M15	INS	chr22	25487422	39	CRYBB2P1	0.00182	.		.	FALSE	FALSE	TRUE	(C)n	Simple_repeat
Sniffles2.DEL.6ECM15	DEL	chr22	25487870	-48	CRYBB2P1	0.00091	.		.	FALSE	FALSE	TRUE	(TGGA)n	Simple_repeat
Sniffles2.INS.6E8M15	INS	chr22	25491660	32	CRYBB2P1	0.01275	.		.	FALSE	FALSE	TRUE	(TCTT)n	Simple_repeat
Sniffles2.DEL.6F5M15	DEL	chr22	25507462	-40	CRYBB2P1	0.00091	.		.	FALSE	FALSE	TRUE		Non-repeat
Sniffles2.INS.6EFM15	INS	chr22	25512692	40	CRYBB2P1	0.45	.		.	TRUE	FALSE	FALSE		Non-repeat
Sniffles2.INS.6F0M15	INS	chr22	25518739	43	CRYBB2P1	0.00091	.		.	FALSE	FALSE	TRUE		Non-repeat
Sniffles2.INS.6F2M15	INS	chr22	25525672	357	CRYBB2P1	0.00547	.		.	FALSE	FALSE	TRUE	AluSx	SINE/Alu
Sniffles2.INS.6F1M15	INS	chr22	25526637	34	CRYBB2P1	0.08394	.		.	FALSE	FALSE	TRUE	(AG)n	Simple_repeat
Sniffles2.INS.6F3M15	INS	chr22	25528082	300	CRYBB2P1	0.00182	.		.	FALSE	FALSE	TRUE	AluY	SINE/Alu
Sniffles2.INS.6F4M15	INS	chr22	25548919	68	CRYBB2P1	0.00091	.		.	FALSE	FALSE	TRUE	(C)n	Simple_repeat
Sniffles2.INS.6F6M15	INS	chr22	25601069	37	MYO18B,CRYBB2P1	0.00182	.		.	TRUE	FALSE	FALSE	(AG)n	Simple_repeat
Sniffles2.DEL.6F7M15	DEL	chr22	25620007	-39	MYO18B,CRYBB2P1	0.00273	.		.	FALSE	FALSE	TRUE	(GT)n	Simple_repeat
Sniffles2.DEL.6F9M15	DEL	chr22	25726913	-36	MYO18B,CRYBB2P1	0.00091	.		.	FALSE	FALSE	TRUE	(TG)n	Simple_repeat
Sniffles2.DEL.6FAM15	DEL	chr22	25759493	-38	MYO18B,CRYBB2P1	0.01184	.		.	FALSE	FALSE	TRUE	L1PA8	LINE
Sniffles2.INS.6F8M15	INS	chr22	25792482	37	MYO18B	0.0118	.		.	FALSE	FALSE	TRUE		Non-repeat
Sniffles2.DEL.6FEM15	DEL	chr22	25814295	-32	MYO18B	0.04182	.		.	FALSE	FALSE	TRUE	(T)n	Simple_repeat
Sniffles2.INS.6FBM15	INS	chr22	25820046	1077	MYO18B	0.98004	.		.	FALSE	FALSE	TRUE	(ATC)n	Simple_repeat
Sniffles2.INS.6FCM15	INS	chr22	25820046	4272	MYO18B	0.00182	.		.	FALSE	FALSE	TRUE	(ATCATCACC)n	Simple_repeat
Sniffles2.INS.6FDM15	INS	chr22	25841305	63	MYO18B	0.00272	.		.	FALSE	FALSE	TRUE		Non-repeat
Sniffles2.DEL.6FFM15	DEL	chr22	25893763	-41	MYO18B	0.00182	.		.	FALSE	FALSE	TRUE	(CCATCCAC)n	Simple_repeat
Sniffles2.DEL.703M15	DEL	chr22	25921732	-34	MYO18B	0.00818	.		.	FALSE	FALSE	TRUE	(TGTATG)n	Simple_repeat
Sniffles2.DEL.704M15	DEL	chr22	25945797	-45	MYO18B	0.08802	.		.	FALSE	FALSE	TRUE	(CCTCC)n	Simple_repeat
Sniffles2.DEL.705M15	DEL	chr22	25947499	-37	MYO18B	0.00272	.		.	FALSE	FALSE	TRUE	(AC)n	Simple_repeat
Sniffles2.INS.702M15	INS	chr22	25948528	31	MYO18B	0.23775	.		.	FALSE	FALSE	TRUE	(CTTC)n	Simple_repeat
Sniffles2.DEL.708M15	DEL	chr22	25997953	-35	SEZ6L,MYO18B	0.00091	.		.	FALSE	FALSE	TRUE	(CA)n	Simple_repeat
Sniffles2.INS.706M15	INS	chr22	25997979	32	SEZ6L,MYO18B	0.05474	.		.	FALSE	FALSE	TRUE		Non-repeat
Sniffles2.DEL.709M15	DEL	chr22	26033806	-36	SEZ6L,MYO18B	0.07755	.		.	FALSE	FALSE	TRUE	(TTCT)n	Simple_repeat
Sniffles2.INS.707M15	INS	chr22	26060941	61	SEZ6L,MYO18B	0.09266	.		.	TRUE	FALSE	FALSE	(AC)n	Simple_repeat
Sniffles2.INS.70AM15	INS	chr22	26160112	39	SEZ6L,MYO18B	0.00091	.		.	FALSE	FALSE	TRUE		Non-repeat
Sniffles2.DEL.710M15	DEL	chr22	26202648	-43	SEZ6L,MYO18B	0.00091	.		.	FALSE	FALSE	TRUE		Non-repeat
Sniffles2.DEL.70FM15	DEL	chr22	26203777	-43	SEZ6L,MYO18B	0.00091	.		.	FALSE	FALSE	TRUE		Non-repeat
Sniffles2.DEL.711M15	DEL	chr22	26208851	-38	SEZ6L	0.00726	.		.	FALSE	FALSE	TRUE	(GT)n	Simple_repeat
Sniffles2.INS.70BM15	INS	chr22	26209889	31	SEZ6L	0.07169	.		.	FALSE	FALSE	TRUE		Non-repeat
Sniffles2.DEL.712M15	DEL	chr22	26215981	-37	SEZ6L	0.00181	.		.	FALSE	FALSE	TRUE		Non-repeat
Sniffles2.DEL.713M15	DEL	chr22	26232350	-38	SEZ6L	0.00181	.		.	FALSE	FALSE	TRUE	(CA)n	Simple_repeat
Sniffles2.DEL.714M15	DEL	chr22	26243897	-37	SEZ6L	0.00091	.		.	FALSE	FALSE	TRUE	FLAM_C	SINE/Alu
Sniffles2.INS.70CM15	INS	chr22	26244165	33	SEZ6L	0.02455	.		.	TRUE	FALSE	FALSE	(AAAG)n	Simple_repeat
Sniffles2.DEL.715M15	DEL	chr22	26274323	-42	SEZ6L	0.29091	.		.	FALSE	FALSE	TRUE		Non-repeat
Sniffles2.INS.70DM15	INS	chr22	26278987	53	SEZ6L	0.15699	.		.	TRUE	FALSE	FALSE	GA-rich	Low_complexity
Sniffles2.DEL.716M15	DEL	chr22	26292019	-37	SEZ6L	0.00091	.		.	FALSE	FALSE	TRUE	(GAAG)n	Simple_repeat
Sniffles2.INS.70EM15	INS	chr22	26292245	48	SEZ6L	0.00272	.		.	FALSE	FALSE	TRUE	(A)n	Simple_repeat
Sniffles2.DEL.717M15	DEL	chr22	26294725	-36	SEZ6L	0.00274	.		.	FALSE	FALSE	TRUE	(AC)n	Simple_repeat
Sniffles2.DEL.71EM15	DEL	chr22	26304363	-31	SEZ6L	0.03182	.		.	FALSE	FALSE	TRUE	(AGAA)n	Simple_repeat
Sniffles2.INS.718M15	INS	chr22	26316906	32	HPS4,SEZ6L	0.00091	.		.	FALSE	FALSE	TRUE	(AAGA)n	Simple_repeat
Sniffles2.INS.719M15	INS	chr22	26327371	49	HPS4,SEZ6L	0.11727	.		.	TRUE	FALSE	FALSE	(AC)n	Simple_repeat
Sniffles2.DEL.71FM15	DEL	chr22	26338805	-95	HPS4,SEZ6L	0.04628	.		.	TRUE	FALSE	FALSE	FLAM_C	SINE/Alu
Sniffles2.INS.71AM15	INS	chr22	26340771	42	HPS4,SEZ6L	0.00726	.		.	FALSE	FALSE	TRUE		Non-repeat
Sniffles2.INS.71BM15	INS	chr22	26348749	45	HPS4,SEZ6L	0.61071	.		.	FALSE	FALSE	TRUE	(C)n	Simple_repeat
Sniffles2.INS.71CM15	INS	chr22	26350239	41	HPS4,SEZ6L	0.00091	.		.	FALSE	FALSE	TRUE	(AAT)n	Simple_repeat
Sniffles2.INS.71DM15	INS	chr22	26369342	31	HPS4,SEZ6L	0.00364	.		.	FALSE	FALSE	TRUE	(T)n	Simple_repeat
Sniffles2.DEL.723M15	DEL	chr22	26421819	-33	HPS4,SEZ6L	0.00091	.		.	FALSE	FALSE	TRUE	(CA)n	Simple_repeat
Sniffles2.DEL.724M15	DEL	chr22	26427413	-266	HPS4,SEZ6L	0.06455	.		.	FALSE	FALSE	TRUE		Non-repeat
Sniffles2.DEL.725M15	DEL	chr22	26438511	-32	HPS4	0.00544	.		.	FALSE	FALSE	TRUE	(ATAT)n	Simple_repeat
Sniffles2.INS.721M15	INS	chr22	26468323	44	SRRD,HPS4	0.00091	.		.	FALSE	FALSE	TRUE		Non-repeat
Sniffles2.INS.722M15	INS	chr22	26481138	132	SRRD,HPS4	0.00911	.		.	FALSE	FALSE	TRUE	(TA)n	Simple_repeat
Sniffles2.DEL.726M15	DEL	chr22	26495549	-135	TFIP11,SRRD	0.39727	.		.	TRUE	FALSE	FALSE	DNM1r	other-repeat
Sniffles2.INS.727M15	INS	chr22	26522913	37	TFIP11	0.00091	.		.	FALSE	FALSE	TRUE	(GCG)n	Simple_repeat
Sniffles2.DEL.72CM15	DEL	chr22	26523048	-32	TFIP11	0.20508	.		.	FALSE	FALSE	TRUE		Non-repeat
Sniffles2.INS.728M15	INS	chr22	26530632	34	TFIP11	0.01005	.		.	FALSE	FALSE	TRUE	(A)n	Simple_repeat
Sniffles2.INS.729M15	INS	chr22	26553562	139	TFIP11	0.06204	.		.	FALSE	FALSE	TRUE	AluJb	SINE/Alu
Sniffles2.INS.72AM15	INS	chr22	26557751	321	TFIP11	0.24909	.		.	TRUE	FALSE	FALSE	AluY	SINE/Alu
Sniffles2.INS.72BM15	INS	chr22	26568865	33	MIAT,TFIP11	0.00091	.		.	FALSE	FALSE	TRUE		Non-repeat
Sniffles2.INS.72EM15	INS	chr22	26601651	317	MIAT	0.16546	.		.	TRUE	FALSE	FALSE	AluY	SINE/Alu
Sniffles2.INS.72FM15	INS	chr22	26619279	37	MIAT	0.00091	.		.	FALSE	FALSE	TRUE		Non-repeat
Sniffles2.INS.730M15	INS	chr22	26627360	33	MIAT	0.03558	.		.	FALSE	FALSE	TRUE	(CCCT)n	Simple_repeat
Sniffles2.DEL.734M15	DEL	chr22	26627447	-42	MIAT	0.03182	.		.	FALSE	FALSE	TRUE	(TTCT)n	Simple_repeat
Sniffles2.DEL.735M15	DEL	chr22	26647380	-33	MIAT	0.00272	.		.	FALSE	FALSE	TRUE	(GA)n	Simple_repeat
Sniffles2.INS.731M15	INS	chr22	26661921	48	MIAT	0.15818	.		.	FALSE	FALSE	TRUE		Non-repeat
Sniffles2.INS.732M15	INS	chr22	26679535	38	MIAT	0.00091	.		.	FALSE	FALSE	TRUE	(CT)n	Simple_repeat
Sniffles2.DEL.736M15	DEL	chr22	26691802	-34	MIAT	0.05182	.		.	FALSE	FALSE	TRUE	(TTTCT)n	Simple_repeat
Sniffles2.INS.733M15	INS	chr22	26691828	34	MIAT	0.10345	.		.	FALSE	FALSE	TRUE	(TTCT)n	Simple_repeat
Sniffles2.DEL.737M15	DEL	chr22	26695814	-39	MIAT	0.02909	.		.	FALSE	FALSE	TRUE		Non-repeat
Sniffles2.INS.738M15	INS	chr22	26700980	40	MIAT	0.00455	.		.	FALSE	FALSE	TRUE		Non-repeat
Sniffles2.DEL.73EM15	DEL	chr22	26703758	-45	MIAT	0.00182	.		.	TRUE	FALSE	FALSE		Non-repeat
Sniffles2.INS.739M15	INS	chr22	26713172	31	MIAT	0.04636	.		.	FALSE	FALSE	TRUE	(TA)n	Simple_repeat
Sniffles2.DEL.73FM15	DEL	chr22	26716428	-40	MIAT	0.00912	.		.	FALSE	FALSE	TRUE		Non-repeat
Sniffles2.INS.73AM15	INS	chr22	26721108	34	MIAT	0.00726	.		.	FALSE	FALSE	TRUE		Non-repeat
Sniffles2.DEL.740M15	DEL	chr22	26736282	-51	MIAT	0.00091	.		.	FALSE	FALSE	TRUE		Non-repeat
Sniffles2.DEL.741M15	DEL	chr22	26772104	-1726	LINC01422,MIAT	0.65699	.		.	TRUE	FALSE	FALSE	SVA_F	SVA
Sniffles2.INS.73BM15	INS	chr22	26773033	890	LINC01422,MIAT	0.28494	.		.	FALSE	FALSE	TRUE	SVA_F	SVA
Sniffles2.DEL.742M15	DEL	chr22	26773088	-92	LINC01422,MIAT	0.01275	.		.	FALSE	FALSE	TRUE	SVA_F	SVA
Sniffles2.INS.73CM15	INS	chr22	26773145	126	LINC01422,MIAT	0.01636	.		.	FALSE	FALSE	TRUE	SVA_F	SVA
Sniffles2.INS.73DM15	INS	chr22	26794399	36	LINC01422,MIAT	0.00274	.		.	FALSE	FALSE	TRUE	(A)n	Simple_repeat
Sniffles2.DEL.744M15	DEL	chr22	26811279	-39	LINC01422,MIAT	0.00729	.		.	FALSE	FALSE	TRUE	(GT)n	Simple_repeat
Sniffles2.INS.743M15	INS	chr22	26825010	34	LINC01422	0.01	.		.	FALSE	FALSE	TRUE	(CTTT)n	Simple_repeat
Sniffles2.DEL.745M15	DEL	chr22	26840874	-44	LINC01422	0.00091	.		.	FALSE	FALSE	TRUE	(GAAA)n	Simple_repeat
Sniffles2.DEL.746M15	DEL	chr22	26858302	-36	LINC01422	0.00273	.		.	FALSE	FALSE	TRUE	(GT)n	Simple_repeat
Sniffles2.DEL.747M15	DEL	chr22	26860500	-10316	LINC01422	0.00091	.		.	FALSE	FALSE	TRUE	L1MA7	LINE
Sniffles2.INS.748M15	INS	chr22	26898097	50	LINC01422	0.00182	.		.	FALSE	FALSE	TRUE		Non-repeat
Sniffles2.DEL.74CM15	DEL	chr22	26902714	-48	LINC01422	0.0885	.		.	FALSE	FALSE	TRUE	(TTCC)n	Simple_repeat
Sniffles2.INS.749M15	INS	chr22	26902715	43	LINC01422	0.03552	.		.	FALSE	FALSE	TRUE		Non-repeat
Sniffles2.DEL.74DM15	DEL	chr22	26929400	-34	LINC01422	0.01097	.		.	FALSE	FALSE	TRUE	(AT)n	Simple_repeat
Sniffles2.INS.74AM15	INS	chr22	26929401	46	LINC01422	0.03931	.		.	FALSE	FALSE	TRUE	(AT)n	Simple_repeat
Sniffles2.INS.74BM15	INS	chr22	26935022	55	LINC01422	0.00091	.		.	FALSE	FALSE	TRUE	A-rich	Low_complexity
Sniffles2.DEL.74EM15	DEL	chr22	26979713	-103	ENSG00000236858,LINC01422	0.20054	.		.	TRUE	FALSE	FALSE		Non-repeat
Sniffles2.DEL.754M15	DEL	chr22	27019659	-33	ENSG00000236858	0.08621	.		.	FALSE	FALSE	TRUE	(CCTT)n	Simple_repeat
Sniffles2.INS.74FM15	INS	chr22	27019673	37	ENSG00000236858	0.03455	.		.	FALSE	FALSE	TRUE	(CTTC)n	Simple_repeat
Sniffles2.DEL.755M15	DEL	chr22	27027690	-118	ENSG00000236858	0.7677	.		.	FALSE	FALSE	TRUE	DNM1r	other-repeat
Sniffles2.INS.750M15	INS	chr22	27027739	44	ENSG00000236858	0.01818	.		.	FALSE	FALSE	TRUE	DNM1r	other-repeat
Sniffles2.INS.751M15	INS	chr22	27044188	45	ENSG00000236858	0.00091	.		.	FALSE	FALSE	TRUE		Non-repeat
Sniffles2.INS.752M15	INS	chr22	27051846	49	ENSG00000236858	0.00274	.		.	FALSE	FALSE	TRUE	(AT)n	Simple_repeat
Sniffles2.DEL.756M15	DEL	chr22	27053558	-34	ENSG00000236858	0.17182	.		.	FALSE	FALSE	TRUE	(TA)n	Simple_repeat
Sniffles2.INS.753M15	INS	chr22	27053568	33	ENSG00000236858	0.00546	.		.	FALSE	FALSE	TRUE	(C)n	Simple_repeat
Sniffles2.DEL.757M15	DEL	chr22	27074148	-36	ENSG00000236858	0.00273	.		.	FALSE	FALSE	TRUE		Non-repeat
Sniffles2.INS.759M15	INS	chr22	27154829	83	ENSG00000236858	0.01089	.		.	FALSE	FALSE	TRUE		Non-repeat
Sniffles2.DEL.75AM15	DEL	chr22	27157662	-38	ENSG00000236858	0.00091	.		.	FALSE	FALSE	TRUE		Non-repeat
Sniffles2.DEL.75BM15	DEL	chr22	27168222	-75	ENSG00000236858	0.0245	.		.	FALSE	FALSE	TRUE		Non-repeat
Sniffles2.DEL.75EM15	DEL	chr22	27202541	-33	LINC02554	0.00091	.		.	FALSE	FALSE	TRUE		Non-repeat
Sniffles2.DEL.75FM15	DEL	chr22	27209722	-32	LINC02554	0.11888	.		.	FALSE	FALSE	TRUE	(TCTT)n	Simple_repeat
Sniffles2.DEL.760M15	DEL	chr22	27221236	-44	LINC02554	0.00274	.		.	FALSE	FALSE	TRUE	(AC)n	Simple_repeat
Sniffles2.INS.75DM15	INS	chr22	27279939	40	LINC02554	0.04918	.		.	FALSE	FALSE	TRUE	(TA)n	Simple_repeat
Sniffles2.DEL.761M15	DEL	chr22	27279947	-36	LINC02554	0.0082	.		.	FALSE	FALSE	TRUE	(AT)n	Simple_repeat
Sniffles2.DEL.762M15	DEL	chr22	27293978	-38	LINC02554	0.00091	.		.	FALSE	FALSE	TRUE		Non-repeat
Sniffles2.INS.764M15	INS	chr22	27309631	45	LINC02554	0.17727	.		.	TRUE	FALSE	FALSE	(ACAAA)n	Simple_repeat
Sniffles2.DEL.768M15	DEL	chr22	27310587	-38	LINC02554	0.23727	.		.	FALSE	FALSE	TRUE	(GGAG)n	Simple_repeat
Sniffles2.INS.765M15	INS	chr22	27310615	37	LINC02554	0.0064	.		.	FALSE	FALSE	TRUE	GA-rich	Low_complexity
Sniffles2.DEL.769M15	DEL	chr22	27325044	-43	LINC02554	0.01093	.		.	FALSE	FALSE	TRUE	(TGGA)n	Simple_repeat
Sniffles2.INS.766M15	INS	chr22	27325138	52	LINC02554	0.13115	.		.	FALSE	FALSE	TRUE	(ATGG)n	Simple_repeat
Sniffles2.INS.767M15	INS	chr22	27340529	58	LINC02554	0.00091	.		.	FALSE	FALSE	TRUE		Non-repeat
Sniffles2.DEL.76CM15	DEL	chr22	27401307	-48	LINC02554	0.55172	.		.	TRUE	FALSE	FALSE	(TGGA)n	Simple_repeat
Sniffles2.DEL.76DM15	DEL	chr22	27478483	-39	LINC02554	0.00546	.		.	FALSE	FALSE	TRUE	(GGTTT)n	Simple_repeat
Sniffles2.INS.76AM15	INS	chr22	27484653	34	LINC02554	0.00455	.		.	FALSE	FALSE	TRUE	(T)n	Simple_repeat
Sniffles2.INS.76BM15	INS	chr22	27492640	58	LINC02554	0.00091	.		.	FALSE	FALSE	TRUE		Non-repeat
Sniffles2.INS.76EM15	INS	chr22	27523117	44	LINC02554	0.00181	.		.	FALSE	FALSE	TRUE	(G)n	Simple_repeat
Sniffles2.DEL.76FM15	DEL	chr22	27543754	-58	MN1,LINC02554	0.0245	.		.	FALSE	FALSE	TRUE		Non-repeat
Sniffles2.DEL.770M15	DEL	chr22	27594609	-48	MN1	0.00091	.		.	FALSE	FALSE	TRUE		Non-repeat
Sniffles2.DEL.775M15	DEL	chr22	27609245	-1010	MN1	0.00091	.		.	FALSE	FALSE	TRUE		Non-repeat
Sniffles2.DEL.774M15	DEL	chr22	27610913	-31	MN1	0.16243	.		.	FALSE	FALSE	TRUE	(GGGA)n	Simple_repeat
Sniffles2.INS.771M15	INS	chr22	27611230	97	MN1	0.37	.		.	FALSE	FALSE	TRUE		Non-repeat
Sniffles2.INS.772M15	INS	chr22	27650383	34	MN1	0.01369	.		.	FALSE	FALSE	TRUE		Non-repeat
Sniffles2.INS.773M15	INS	chr22	27695728	34	MN1	0.00273	.		.	FALSE	FALSE	TRUE	(T)n	Simple_repeat
Sniffles2.DEL.776M15	DEL	chr22	27695769	-35	MN1	0.02182	.		.	FALSE	FALSE	TRUE	(AGAA)n	Simple_repeat
Sniffles2.INS.777M15	INS	chr22	27702922	33	MN1	0.00091	.		.	FALSE	FALSE	TRUE	(TCTC)n	Simple_repeat
Sniffles2.INS.778M15	INS	chr22	27717636	40	MN1	0.00091	.		.	FALSE	FALSE	TRUE		Non-repeat
Sniffles2.INS.779M15	INS	chr22	27725556	516	MN1	0.98185	.		.	FALSE	FALSE	TRUE	(CATCAC)n	Simple_repeat
Sniffles2.DEL.77CM15	DEL	chr22	27728592	-33	MN1	0.10364	.		.	TRUE	FALSE	FALSE	(GAAAG)n	Simple_repeat
Sniffles2.INS.77AM15	INS	chr22	27728609	121	MN1	0.22868	.		.	FALSE	FALSE	TRUE	(GGAAA)n	Simple_repeat
Sniffles2.DEL.77DM15	DEL	chr22	27734778	-1464	MN1	0.00907	.		.	TRUE	FALSE	FALSE		Non-repeat
Sniffles2.DEL.77EM15	DEL	chr22	27737105	-47	MN1	0.01089	.		.	FALSE	FALSE	TRUE		Non-repeat
Sniffles2.DEL.77FM15	DEL	chr22	27744929	-31	MN1	0.22232	.		.	FALSE	FALSE	TRUE	LTR7up3	LTR
Sniffles2.DEL.780M15	DEL	chr22	27768850	-39	MN1	0.00091	.		.	FALSE	FALSE	TRUE		Non-repeat
Sniffles2.INS.77BM15	INS	chr22	27769553	31	MN1	0.00273	.		.	FALSE	FALSE	TRUE	(T)n	Simple_repeat
Sniffles2.DEL.781M15	DEL	chr22	27770803	-39	MN1	0.01182	.		.	FALSE	FALSE	TRUE		Non-repeat
Sniffles2.DEL.782M15	DEL	chr22	27792785	-40	MN1	0.00182	.		.	FALSE	FALSE	TRUE		Non-repeat
Sniffles2.INS.783M15	INS	chr22	27805702	107	PITPNB,MN1	0.67514	.		.	TRUE	FALSE	FALSE	(AC)n	Simple_repeat
Sniffles2.DEL.787M15	DEL	chr22	27805829	-35	PITPNB,MN1	0.00091	.		.	TRUE	FALSE	FALSE		Non-repeat
Sniffles2.INS.784M15	INS	chr22	27814532	42	PITPNB,MN1	0.00091	.		.	FALSE	FALSE	TRUE	(T)n	Simple_repeat
Sniffles2.INS.785M15	INS	chr22	27818114	47	PITPNB,MN1	0.03376	.		.	FALSE	FALSE	TRUE	(AT)n	Simple_repeat
Sniffles2.INS.786M15	INS	chr22	27837342	32	PITPNB,MN1	0.00729	.		.	FALSE	FALSE	TRUE	(AAAG)n	Simple_repeat
Sniffles2.DEL.788M15	DEL	chr22	27885216	-32	PITPNB	0.06897	.		.	FALSE	FALSE	TRUE	(A)n	Simple_repeat
Sniffles2.INS.789M15	INS	chr22	27940699	32	TTC28-AS1,PITPNB	0.00636	.		.	FALSE	FALSE	TRUE	(T)n	Simple_repeat
Sniffles2.DEL.78BM15	DEL	chr22	27946965	-39	TTC28-AS1,PITPNB	0.00274	.		.	FALSE	FALSE	TRUE	(TG)n	Simple_repeat
Sniffles2.INS.78AM15	INS	chr22	27971721	32	TTC28-AS1	0.03182	.		.	FALSE	FALSE	TRUE	(TA)n	Simple_repeat
Sniffles2.DEL.78CM15	DEL	chr22	27981231	-32	TTC28-AS1	0.08364	.		.	FALSE	FALSE	TRUE	(T)n	Simple_repeat
Sniffles2.DEL.791M15	DEL	chr22	28032215	-35	TTC28-AS1	0.06182	.		.	FALSE	FALSE	TRUE	(AT)n	Simple_repeat
Sniffles2.INS.78DM15	INS	chr22	28032224	43	TTC28-AS1	0.03552	.		.	FALSE	FALSE	TRUE	(AT)n	Simple_repeat
Sniffles2.INS.78EM15	INS	chr22	28042272	85	TTC28-AS1	0.00091	.		.	FALSE	FALSE	TRUE	L1P2	LINE
Sniffles2.INS.78FM15	INS	chr22	28059914	6070	TTC28-AS1	0.08226	.		.	FALSE	FALSE	TRUE	L1HS	LINE
Sniffles2.DEL.792M15	DEL	chr22	28060086	-99	TTC28-AS1	0.04091	.		.	FALSE	FALSE	TRUE	L1PA4	LINE
Sniffles2.DEL.793M15	DEL	chr22	28084665	-3931	TTC28-AS1	0.00546	.		.	TRUE	FALSE	FALSE	L1P1	LINE
Sniffles2.INS.790M15	INS	chr22	28089755	48	TTC28-AS1	0.00273	.		.	FALSE	FALSE	TRUE	(TA)n	Simple_repeat
Sniffles2.DEL.796M15	DEL	chr22	28207379	-43	TTC28-AS1	0.00182	.		.	FALSE	FALSE	TRUE		Non-repeat
Sniffles2.DEL.797M15	DEL	chr22	28243175	-31	TTC28-AS1	0.06193	.		.	FALSE	FALSE	TRUE	(A)n	Simple_repeat
Sniffles2.INS.795M15	INS	chr22	28257107	49	TTC28-AS1	0.00091	.		.	FALSE	FALSE	TRUE	(AT)n	Simple_repeat
Sniffles2.INS.799M15	INS	chr22	28371592	31	CHEK2,TTC28-AS1	0.05364	.		.	FALSE	FALSE	TRUE	(T)n	Simple_repeat
Sniffles2.INS.79AM15	INS	chr22	28380050	326	CHEK2	0.19328	.		.	TRUE	FALSE	FALSE	AluY	SINE/Alu
Sniffles2.INS.79CM15	INS	chr22	28537294	93	CHEK2	0.19601	.		.	TRUE	FALSE	FALSE	(AAAAT)n	Simple_repeat
Sniffles2.INS.79DM15	INS	chr22	28567480	32	CHEK2	0.00544	.		.	FALSE	FALSE	TRUE	(A)n	Simple_repeat
Sniffles2.INS.79EM15	INS	chr22	28579331	49	CHEK2	0.00274	.		.	FALSE	FALSE	TRUE	G-rich	Low_complexity
Sniffles2.DEL.79FM15	DEL	chr22	28591027	-32	CHEK2	0.01633	.		.	FALSE	FALSE	TRUE		Non-repeat
Sniffles2.INS.7A0M15	INS	chr22	28604298	32	CHEK2	0.01093	.		.	FALSE	FALSE	TRUE	(TA)n	Simple_repeat
Sniffles2.INS.7A1M15	INS	chr22	28651312	33	CHEK2	0.00544	.		.	FALSE	FALSE	TRUE	(T)n	Simple_repeat
Sniffles2.INS.7A2M15	INS	chr22	28663248	42	CHEK2	0.00091	.		.	FALSE	FALSE	TRUE		Non-repeat
Sniffles2.INS.7A3M15	INS	chr22	28670705	36	CHEK2	0.09472	.		.	FALSE	FALSE	TRUE	(AT)n	Simple_repeat
Sniffles2.DEL.7A5M15	DEL	chr22	28671641	-55	CHEK2	0.01727	.		.	TRUE	FALSE	FALSE		Non-repeat
Sniffles2.INS.7A4M15	INS	chr22	28677202	38	CHEK2	0.0127	.		.	FALSE	FALSE	TRUE	(AC)n	Simple_repeat
Sniffles2.DEL.7A6M15	DEL	chr22	28687141	-38	CHEK2	0.00182	.		.	FALSE	FALSE	TRUE		Non-repeat
Sniffles2.INS.7ACM15	INS	chr22	28702170	32	CHEK2	0.00091	.		.	FALSE	FALSE	TRUE	(TA)n	Simple_repeat
Sniffles2.DEL.7AEM15	DEL	chr22	28717681	-37	CHEK2	0.00182	.		.	FALSE	FALSE	TRUE	AluSx	SINE/Alu
Sniffles2.INS.7ADM15	INS	chr22	28730265	138	CHEK2	0.95644	.		.	FALSE	FALSE	TRUE	GA-rich	Low_complexity
Sniffles2.DEL.7AFM15	DEL	chr22	28751651	-653	XBP1,CHEK2	0.00091	.		.	FALSE	FALSE	TRUE	AluSx	SINE/Alu
Sniffles2.INV.7B2M15	INV	chr22	28766288	4106	XBP1,CHEK2	0.00091	.		.	TRUE	FALSE	FALSE		Non-repeat
Sniffles2.DEL.7B0M15	DEL	chr22	28768237	-31	XBP1,CHEK2	0.04083	.		.	FALSE	FALSE	TRUE	(A)n	Simple_repeat
Sniffles2.DEL.7B1M15	DEL	chr22	28781335	-316	XBP1	0.32486	.		.	TRUE	FALSE	FALSE	AluY	SINE/Alu
Sniffles2.DEL.7B9M15	DEL	chr22	28844450	-34	ZNRF3,XBP1	0.00091	.		.	FALSE	FALSE	TRUE	(AAG)n	Simple_repeat
Sniffles2.INS.7B3M15	INS	chr22	28844454	34	ZNRF3,XBP1	0.02909	.		.	FALSE	FALSE	TRUE	(GAA)n	Simple_repeat
Sniffles2.INS.7B4M15	INS	chr22	28849537	38	ZNRF3,XBP1	0.01273	.		.	FALSE	FALSE	TRUE	(CCTCC)n	Simple_repeat
Sniffles2.INS.7B5M15	INS	chr22	28867157	32	ZNRF3,XBP1	0.07636	.		.	FALSE	FALSE	TRUE	(GAAA)n	Simple_repeat
Sniffles2.DEL.7BAM15	DEL	chr22	28867167	-38	ZNRF3,XBP1	0.01545	.		.	TRUE	FALSE	FALSE	(AAGG)n	Simple_repeat
Sniffles2.INS.7B7M15	INS	chr22	28868424	37	ZNRF3,XBP1	0.00181	.		.	FALSE	FALSE	TRUE	(TG)n	Simple_repeat
Sniffles2.INS.7B6M15	INS	chr22	28869123	33	ZNRF3,XBP1	0.00091	.		.	FALSE	FALSE	TRUE		Non-repeat
Sniffles2.INS.7B8M15	INS	chr22	28891017	36	ZNRF3,XBP1	0.00091	.		.	FALSE	FALSE	TRUE		Non-repeat
Sniffles2.INS.7BBM15	INS	chr22	28901933	33	ZNRF3,XBP1	0.00364	.		.	FALSE	FALSE	TRUE	(GT)n	Simple_repeat
Sniffles2.DEL.7BDM15	DEL	chr22	28937197	-32	ZNRF3	0.82486	.		.	FALSE	FALSE	TRUE		Non-repeat
Sniffles2.INS.7BCM15	INS	chr22	28984072	39	KREMEN1,ZNRF3	0.00091	.		.	FALSE	FALSE	TRUE	(CT)n	Simple_repeat
Sniffles2.DEL.7BEM15	DEL	chr22	29066535	-31	KREMEN1,ZNRF3	0.02099	.		.	FALSE	FALSE	TRUE	(T)n	Simple_repeat
Sniffles2.DEL.7BFM15	DEL	chr22	29074725	-43	KREMEN1,ZNRF3	0.00091	.		.	FALSE	FALSE	TRUE		Non-repeat
Sniffles2.INS.7C1M15	INS	chr22	29097700	2639	KREMEN1,ZNRF3	0.00273	.		.	FALSE	FALSE	TRUE	SVA_E	SVA
Sniffles2.INS.7C2M15	INS	chr22	29110342	47	KREMEN1,ZNRF3	0.00091	.		.	FALSE	FALSE	TRUE	(GAAG)n	Simple_repeat
Sniffles2.INS.7C4M15	INS	chr22	29120058	3238	KREMEN1	0.15951	.		.	FALSE	FALSE	TRUE		Non-repeat
Sniffles2.INS.7C5M15	INS	chr22	29120061	1305	KREMEN1	0.02091	.		.	FALSE	FALSE	TRUE		Non-repeat
Sniffles2.INS.7C6M15	INS	chr22	29120065	2289	KREMEN1	0.43	.		.	FALSE	FALSE	TRUE		Non-repeat
Sniffles2.INS.7C3M15	INS	chr22	29120105	234	KREMEN1	0.38566	.		.	FALSE	FALSE	TRUE	MLT1D	LTR
Sniffles2.DEL.7C9M15	DEL	chr22	29131541	-31	KREMEN1	0.02636	.		.	FALSE	FALSE	TRUE		Non-repeat
Sniffles2.INS.7C7M15	INS	chr22	29131727	40	KREMEN1	0.00545	.		.	FALSE	FALSE	TRUE		Non-repeat
Sniffles2.INS.7C8M15	INS	chr22	29196896	45	EMID1,KREMEN1	0.00183	.		.	FALSE	FALSE	TRUE	(TA)n	Simple_repeat
Sniffles2.DEL.7CEM15	DEL	chr22	29221071	-35	EMID1	0.01093	.		.	FALSE	FALSE	TRUE	(TG)n	Simple_repeat
Sniffles2.DEL.7CFM15	DEL	chr22	29237098	-2304	EWSR1,EMID1	0.1098	.		.	TRUE	FALSE	FALSE	L1MCa	LINE
Sniffles2.INS.7CBM15	INS	chr22	29239133	2350	EWSR1,EMID1	0.00091	.		.	FALSE	FALSE	TRUE	SVA_F	SVA
Sniffles2.DEL.7D0M15	DEL	chr22	29239874	-52	EWSR1,EMID1	0.13182	.		.	TRUE	FALSE	FALSE	AluY	SINE/Alu
Sniffles2.DEL.7D1M15	DEL	chr22	29249509	-38	EWSR1,EMID1	0.00091	.		.	FALSE	FALSE	TRUE	AluY	SINE/Alu
Sniffles2.DEL.7D2M15	DEL	chr22	29250734	-32	EWSR1,EMID1	0.05464	.		.	FALSE	FALSE	TRUE	(T)n	Simple_repeat
Sniffles2.INS.7CCM15	INS	chr22	29253047	2735	EWSR1,EMID1	0.00182	.		.	FALSE	FALSE	TRUE	SVA_E	SVA
Sniffles2.DEL.7D3M15	DEL	chr22	29262430	-38	EWSR1,EMID1	0.00091	.		.	FALSE	FALSE	TRUE		Non-repeat
Sniffles2.INS.7CDM15	INS	chr22	29274278	33	EWSR1,EMID1	0.00091	.		.	FALSE	FALSE	TRUE	(A)n	Simple_repeat
Sniffles2.DEL.7D4M15	DEL	chr22	29280863	-33	EWSR1	0.01	.		.	FALSE	FALSE	TRUE	(T)n	Simple_repeat
Sniffles2.DEL.7D5M15	DEL	chr22	29283416	-2480	EWSR1	0.00091	.		.	TRUE	FALSE	FALSE		Non-repeat
Sniffles2.INS.7D7M15	INS	chr22	29299903	47	GAS2L1,EWSR1	0.00273	.		.	FALSE	FALSE	TRUE	(GT)n	Simple_repeat
Sniffles2.DEL.7D9M15	DEL	chr22	29299990	-69	GAS2L1,EWSR1	0.60727	.		.	FALSE	FALSE	TRUE		Non-repeat
Sniffles2.INS.7D8M15	INS	chr22	29304107	54	GAS2L1,EWSR1	0.0064	.		.	FALSE	FALSE	TRUE		Non-repeat
Sniffles2.DEL.7DAM15	DEL	chr22	29306454	-37	GAS2L1,EWSR1	0.00091	.		.	FALSE	FALSE	TRUE		Non-repeat
Sniffles2.DEL.7DBM15	DEL	chr22	29311343	-40	GAS2L1	0.00456	.		.	FALSE	FALSE	TRUE		Non-repeat
Sniffles2.DEL.7DCM15	DEL	chr22	29324758	-35	AP1B1,GAS2L1	0.00091	.		.	FALSE	FALSE	TRUE		Non-repeat
Sniffles2.DEL.7DDM15	DEL	chr22	29334719	-46	AP1B1,GAS2L1	0.00546	.		.	FALSE	FALSE	TRUE		Non-repeat
Sniffles2.DEL.7DEM15	DEL	chr22	29371605	-1540	AP1B1	0.00091	.		.	FALSE	FALSE	TRUE		Non-repeat
Sniffles2.DEL.7E2M15	DEL	chr22	29406120	-32	RFPL1,AP1B1	0.03552	.		.	FALSE	FALSE	TRUE	(A)n	Simple_repeat
Sniffles2.DEL.7E4M15	DEL	chr22	29410377	-35	RFPL1,AP1B1	0.01636	.		.	FALSE	FALSE	TRUE	(AT)n	Simple_repeat
Sniffles2.INS.7DFM15	INS	chr22	29410456	65	RFPL1,AP1B1	0.40018	.		.	FALSE	FALSE	TRUE	(TA)n	Simple_repeat
Sniffles2.DEL.7E3M15	DEL	chr22	29411477	-31	RFPL1,AP1B1	0.20508	.		.	FALSE	FALSE	TRUE		Non-repeat
Sniffles2.INS.7E0M15	INS	chr22	29430082	34	RFPL1	0.07	.		.	FALSE	FALSE	TRUE		Non-repeat
Sniffles2.DEL.7E5M15	DEL	chr22	29436042	-37	RFPL1	0.00182	.		.	FALSE	FALSE	TRUE		Non-repeat
Sniffles2.DEL.7E6M15	DEL	chr22	29452059	-48	RFPL1	0.00091	.		.	FALSE	FALSE	TRUE	(TTTC)n	Simple_repeat
Sniffles2.INS.7E1M15	INS	chr22	29476564	40	THOC5,RFPL1	0.00091	.		.	FALSE	FALSE	TRUE	(TG)n	Simple_repeat
Sniffles2.DEL.7E7M15	DEL	chr22	29493676	-41	THOC5,RFPL1	0.00182	.		.	FALSE	FALSE	TRUE		Non-repeat
Sniffles2.INS.7EAM15	INS	chr22	29509600	41	THOC5	0.00091	.		.	FALSE	FALSE	TRUE	(AG)n	Simple_repeat
Sniffles2.DEL.7EEM15	DEL	chr22	29509695	-49	THOC5	0.01364	.		.	FALSE	FALSE	TRUE		Non-repeat
Sniffles2.INS.7EBM15	INS	chr22	29541507	37	THOC5	0.00091	.		.	FALSE	FALSE	TRUE		Non-repeat
Sniffles2.DEL.7EFM15	DEL	chr22	29541870	-33	THOC5	0.00545	.		.	FALSE	FALSE	TRUE	(A)n	Simple_repeat
Sniffles2.INS.7ECM15	INS	chr22	29562692	36	NF2,THOC5	0.00182	.		.	FALSE	FALSE	TRUE		Non-repeat
Sniffles2.INS.7EDM15	INS	chr22	29572976	46	NF2,THOC5	0.00273	.		.	FALSE	FALSE	TRUE	(GT)n	Simple_repeat
Sniffles2.DEL.7F0M15	DEL	chr22	29576089	-3278	NF2,THOC5	0.00182	.		.	FALSE	FALSE	TRUE	AluJb	SINE/Alu
Sniffles2.DEL.7F3M15	DEL	chr22	29597965	-41	NF2,THOC5	0.00091	.		.	FALSE	FALSE	TRUE	LTR12E	LTR
Sniffles2.INS.7F1M15	INS	chr22	29611814	49	NF2,THOC5	0.00273	.		.	FALSE	FALSE	TRUE	(AT)n	Simple_repeat
Sniffles2.DEL.7F4M15	DEL	chr22	29614573	-51	NF2,THOC5	0.00182	.		.	FALSE	FALSE	TRUE	AluY	SINE/Alu
Sniffles2.DEL.7F5M15	DEL	chr22	29624818	-39	NF2,THOC5	0.02	.		.	FALSE	FALSE	TRUE	(TTCT)n	Simple_repeat
Sniffles2.DEL.7F6M15	DEL	chr22	29643940	-47	NF2	0.08	.		.	TRUE	FALSE	FALSE	SVA_F	SVA
Sniffles2.INS.7F2M15	INS	chr22	29676979	51	NF2	0.11496	.		.	TRUE	FALSE	FALSE		Non-repeat
Sniffles2.DEL.7F7M15	DEL	chr22	29688930	-40	UQCR10,NF2	0.00091	.		.	FALSE	FALSE	TRUE	AluY	SINE/Alu
Sniffles2.DEL.7FBM15	DEL	chr22	29704320	-41	UQCR10,NF2	0.03005	.		.	FALSE	FALSE	TRUE	(CCCCT)n	Simple_repeat
Sniffles2.INS.7F8M15	INS	chr22	29704345	204	UQCR10,NF2	0.17182	.		.	FALSE	FALSE	TRUE	(CCA)n	Simple_repeat
Sniffles2.INS.7F9M15	INS	chr22	29755341	32	UQCR10	0.00365	.		.	FALSE	FALSE	TRUE	(GAGG)n	Simple_repeat
Sniffles2.INS.7FAM15	INS	chr22	29761270	33	UQCR10	0.00182	.		.	TRUE	FALSE	FALSE	(A)n	Simple_repeat
Sniffles2.DEL.7FCM15	DEL	chr22	29775401	-46	UQCR10	0.00091	.		.	FALSE	FALSE	TRUE		Non-repeat
Sniffles2.INS.7FEM15	INS	chr22	29808810	32	UQCR10	0.00091	.		.	FALSE	FALSE	TRUE	(A)n	Simple_repeat
Sniffles2.DEL.801M15	DEL	chr22	29818404	-56	UQCR10	0.46182	.		.	TRUE	FALSE	FALSE	(CA)n	Simple_repeat
Sniffles2.DEL.802M15	DEL	chr22	29827860	-36	MTMR3,UQCR10	0.00272	.		.	TRUE	FALSE	FALSE		Non-repeat
Sniffles2.INS.7FFM15	INS	chr22	29833865	38	MTMR3,UQCR10	0.00181	.		.	FALSE	FALSE	TRUE	(C)n	Simple_repeat
Sniffles2.INS.800M15	INS	chr22	29839450	41	MTMR3,UQCR10	0.00092	.		.	FALSE	FALSE	TRUE	(C)n	Simple_repeat
Sniffles2.DEL.803M15	DEL	chr22	29847362	-74	MTMR3,UQCR10	0.04296	.		.	TRUE	FALSE	FALSE	AluJb	SINE/Alu
Sniffles2.DEL.804M15	DEL	chr22	29853446	-37	MTMR3,UQCR10	0.00364	.		.	FALSE	FALSE	TRUE		Non-repeat
Sniffles2.DEL.805M15	DEL	chr22	29857970	-51	MTMR3,UQCR10	0.01821	.		.	FALSE	FALSE	TRUE	SVA_F	SVA
Sniffles2.DEL.806M15	DEL	chr22	29859011	-42	MTMR3,UQCR10	0.00091	.		.	FALSE	FALSE	TRUE		Non-repeat
Sniffles2.INS.807M15	INS	chr22	29907430	53	MTMR3	0.00182	.		.	TRUE	FALSE	FALSE	(A)n	Simple_repeat
Sniffles2.DEL.809M15	DEL	chr22	29940322	-884	MTMR3	0.00364	.		.	TRUE	FALSE	FALSE		Non-repeat
Sniffles2.DEL.80AM15	DEL	chr22	29949124	-35	MTMR3	0.0173	.		.	FALSE	FALSE	TRUE		Non-repeat
Sniffles2.INS.808M15	INS	chr22	29950808	65	MTMR3	0.07078	.		.	TRUE	FALSE	FALSE		Non-repeat
Sniffles2.DEL.80BM15	DEL	chr22	29966749	-34	MTMR3	0.00273	.		.	FALSE	FALSE	TRUE	(TG)n	Simple_repeat
Sniffles2.INS.80DM15	INS	chr22	30003536	47	MTMR3	0.00091	.		.	FALSE	FALSE	TRUE		Non-repeat
Sniffles2.DEL.812M15	DEL	chr22	30059775	-6897	MTMR3	0.00091	.		.	FALSE	FALSE	TRUE	L1M4	LINE
Sniffles2.DEL.811M15	DEL	chr22	30059797	-44	MTMR3	0.00274	.		.	FALSE	FALSE	TRUE	SVA_F	SVA
Sniffles2.INS.80FM15	INS	chr22	30061628	7022	MTMR3	0.00092	.		.	FALSE	FALSE	TRUE	SVA_D	SVA
Sniffles2.INS.80EM15	INS	chr22	30063849	37	LIF,MTMR3	0.14791	.		.	FALSE	FALSE	TRUE	(AT)n	Simple_repeat
Sniffles2.DEL.813M15	DEL	chr22	30066066	-39	LIF,MTMR3	0.00091	.		.	FALSE	FALSE	TRUE	(CTCTCC)n	Simple_repeat
Sniffles2.INS.810M15	INS	chr22	30071806	320	LIF,MTMR3	0.09528	.		.	FALSE	FALSE	TRUE	AluSx	SINE/Alu
Sniffles2.INS.814M15	INS	chr22	30109028	39	LIF,MTMR3	0.00182	.		.	FALSE	FALSE	TRUE	(CT)n	Simple_repeat
Sniffles2.INS.815M15	INS	chr22	30158601	37	LIF	0.00091	.		.	FALSE	FALSE	TRUE	(G)n	Simple_repeat
Sniffles2.INS.816M15	INS	chr22	30175255	33	LIF	0.78675	.		.	FALSE	FALSE	TRUE	(TA)n	Simple_repeat
Sniffles2.INS.817M15	INS	chr22	30219977	51	LIF	0.02273	.		.	FALSE	FALSE	TRUE		Non-repeat
Sniffles2.DEL.81AM15	DEL	chr22	30308303	-37	CASTOR1	0.01727	.		.	FALSE	FALSE	TRUE	(CTGCATGC)n	Simple_repeat
Sniffles2.INS.818M15	INS	chr22	30308325	34	CASTOR1	0.04455	.		.	FALSE	FALSE	TRUE	(CTGC)n	Simple_repeat
Sniffles2.INS.819M15	INS	chr22	30318115	65	CASTOR1	0.00091	.		.	FALSE	FALSE	TRUE		Non-repeat
Sniffles2.DEL.81BM15	DEL	chr22	30341518	-87	CCDC157	0.21454	.		.	TRUE	FALSE	FALSE		Non-repeat
Sniffles2.DEL.81EM15	DEL	chr22	30424132	-42	SEC14L3,SEC14L2	0.00273	.		.	FALSE	FALSE	TRUE		Non-repeat
Sniffles2.DEL.81FM15	DEL	chr22	30435839	-40	SEC14L3,SEC14L2	0.00183	.		.	FALSE	FALSE	TRUE		Non-repeat
Sniffles2.INS.81CM15	INS	chr22	30454544	94	SEC14L3	0.17213	.		.	FALSE	FALSE	TRUE	(TAT)n	Simple_repeat
Sniffles2.DEL.820M15	DEL	chr22	30454882	-57	SEC14L3	0.37387	.		.	FALSE	FALSE	TRUE	(AT)n	Simple_repeat
Sniffles2.DEL.821M15	DEL	chr22	30464880	-42	SEC14L3	0.00091	.		.	FALSE	FALSE	TRUE		Non-repeat
Sniffles2.INS.81DM15	INS	chr22	30478325	1056	SEC14L4,SEC14L3	0.22504	.		.	FALSE	FALSE	TRUE		Non-repeat
Sniffles2.DEL.822M15	DEL	chr22	30589048	-41	PES1,GAL3ST1	0.00091	.		.	FALSE	FALSE	TRUE		Non-repeat
Sniffles2.INS.823M15	INS	chr22	30597424	160	TCN2,PES1	0.97822	.		.	TRUE	FALSE	FALSE	LTR12C	LTR
Sniffles2.INS.824M15	INS	chr22	30608761	39	TCN2,PES1	0.00273	.		.	FALSE	FALSE	TRUE	AluSx	SINE/Alu
Sniffles2.INS.825M15	INS	chr22	30616883	46	TCN2,PES1	0.00091	.		.	FALSE	FALSE	TRUE		Non-repeat
Sniffles2.DEL.829M15	DEL	chr22	30623814	-35	SLC35E4,TCN2	0.01457	.		.	FALSE	FALSE	TRUE	(CA)n	Simple_repeat
Sniffles2.INS.826M15	INS	chr22	30623867	175	SLC35E4,TCN2	0.59437	.		.	FALSE	FALSE	TRUE	DNM1r	other-repeat
Sniffles2.DEL.82AM15	DEL	chr22	30628779	-32	SLC35E4,TCN2	0.48998	.		.	FALSE	FALSE	TRUE		Non-repeat
Sniffles2.INS.827M15	INS	chr22	30631142	36	SLC35E4,TCN2	0.00091	.		.	FALSE	FALSE	TRUE		Non-repeat
Sniffles2.DEL.82BM15	DEL	chr22	30631737	-39	SLC35E4,TCN2	0.49454	.		.	FALSE	FALSE	TRUE	SVA_B	SVA
Sniffles2.DEL.82CM15	DEL	chr22	30649480	-767	DUSP18	0.06	.		.	TRUE	FALSE	FALSE		Non-repeat
Sniffles2.INS.828M15	INS	chr22	30697059	42	OSBP2,SLC35E4	0.00091	.		.	FALSE	FALSE	TRUE		Non-repeat
Sniffles2.INS.82DM15	INS	chr22	30723560	48	OSBP2,SLC35E4	0.00091	.		.	FALSE	FALSE	TRUE	(GC)n	Simple_repeat
Sniffles2.DEL.82FM15	DEL	chr22	30730745	-32	OSBP2,SLC35E4	0.00912	.		.	FALSE	FALSE	TRUE	(CT)n	Simple_repeat
Sniffles2.INS.82EM15	INS	chr22	30730775	34	OSBP2,SLC35E4	0.01004	.		.	FALSE	FALSE	TRUE		Non-repeat
Sniffles2.DEL.830M15	DEL	chr22	30741991	-46	OSBP2,SLC35E4	0.00091	.		.	FALSE	FALSE	TRUE	AluSx	SINE/Alu
Sniffles2.DEL.831M15	DEL	chr22	30757230	-43	OSBP2,SLC35E4	0.00091	.		.	FALSE	FALSE	TRUE		Non-repeat
Sniffles2.DEL.833M15	DEL	chr22	30879848	-44	MORC2-AS1,OSBP2	0.00092	.		.	FALSE	FALSE	TRUE	AluSx	SINE/Alu
Sniffles2.DEL.834M15	DEL	chr22	30886819	-38	MORC2-AS1,OSBP2	0.00455	.		.	FALSE	FALSE	TRUE		Non-repeat
Sniffles2.DEL.835M15	DEL	chr22	30926551	-33	MORC2,MORC2-AS1	0.04098	.		.	FALSE	FALSE	TRUE	(A)n	Simple_repeat
Sniffles2.INS.836M15	INS	chr22	31018518	55	SMTN,TUG1	0.00635	.		.	FALSE	FALSE	TRUE	(CCG)n	Simple_repeat
Sniffles2.DEL.839M15	DEL	chr22	31023930	-935	SMTN,TUG1	0.09307	.		.	TRUE	FALSE	FALSE	L1M4	LINE
Sniffles2.INS.837M15	INS	chr22	31024656	131	SMTN,TUG1	0.01366	.		.	FALSE	FALSE	TRUE	AluY	SINE/Alu
Sniffles2.INS.838M15	INS	chr22	31027447	38	SMTN,TUG1	0.00091	.		.	FALSE	FALSE	TRUE	(G)n	Simple_repeat
Sniffles2.DEL.83AM15	DEL	chr22	31027526	-50	SMTN,TUG1	0.05647	.		.	FALSE	FALSE	TRUE	SVA_F	SVA
Sniffles2.DEL.83BM15	DEL	chr22	31051578	-949	SMTN	0.01455	.		.	FALSE	FALSE	TRUE	AluSx	SINE/Alu
Sniffles2.INS.83CM15	INS	chr22	31107593	32	SELENOM,SMTN	0.01996	.		.	FALSE	FALSE	TRUE	(CCCCCG)n	Simple_repeat
Sniffles2.DEL.840M15	DEL	chr22	31114985	-47	INPP5J,SELENOM	0.67786	.		.	TRUE	FALSE	FALSE	(AT)n	Simple_repeat
Sniffles2.DEL.841M15	DEL	chr22	31117710	-34	INPP5J,SELENOM	0.60798	.		.	FALSE	FALSE	TRUE	(TA)n	Simple_repeat
Sniffles2.INS.83DM15	INS	chr22	31118268	50	INPP5J,SELENOM	0.00182	.		.	FALSE	FALSE	TRUE	(G)n	Simple_repeat
Sniffles2.DEL.842M15	DEL	chr22	31129182	-47	INPP5J	0.00091	.		.	FALSE	FALSE	TRUE	FLAM_C	SINE/Alu
Sniffles2.DEL.843M15	DEL	chr22	31183932	-43	RNF185	0.00182	.		.	FALSE	FALSE	TRUE	SVA_C	SVA
Sniffles2.INS.83EM15	INS	chr22	31184173	42	RNF185	0.00091	.		.	FALSE	FALSE	TRUE	(G)n	Simple_repeat
Sniffles2.INS.83FM15	INS	chr22	31189149	31	LIMK2,RNF185	0.00274	.		.	FALSE	FALSE	TRUE		Non-repeat
Sniffles2.INS.844M15	INS	chr22	31203746	37	LIMK2,RNF185	0.00091	.		.	FALSE	FALSE	TRUE	(TG)n	Simple_repeat
Sniffles2.INS.845M15	INS	chr22	31226529	395	LIMK2,RNF185	0.70091	.		.	FALSE	FALSE	TRUE	AluSx	SINE/Alu
Sniffles2.DEL.846M15	DEL	chr22	31254026	-2686	PIK3IP1,LIMK2	0.00182	.		.	FALSE	FALSE	TRUE		Non-repeat
Sniffles2.DEL.847M15	DEL	chr22	31255979	-34	PIK3IP1,LIMK2	0.03085	.		.	FALSE	FALSE	TRUE	(T)n	Simple_repeat
Sniffles2.DEL.848M15	DEL	chr22	31257041	-31	PIK3IP1,LIMK2	0.01	.		.	FALSE	FALSE	TRUE	(T)n	Simple_repeat
Sniffles2.DEL.849M15	DEL	chr22	31269813	-38	PIK3IP1,LIMK2	0.00182	.		.	FALSE	FALSE	TRUE		Non-repeat
Sniffles2.DEL.84AM15	DEL	chr22	31276774	-40	PIK3IP1,LIMK2	0.00182	.		.	FALSE	FALSE	TRUE		Non-repeat
Sniffles2.DEL.850M15	DEL	chr22	31307589	-31	PATZ1,PIK3IP1	0.00823	.		.	FALSE	FALSE	TRUE	(T)n	Simple_repeat
Sniffles2.INS.84BM15	INS	chr22	31310551	31	PATZ1,PIK3IP1	0.00091	.		.	FALSE	FALSE	TRUE	(T)n	Simple_repeat
Sniffles2.INS.84CM15	INS	chr22	31346217	38	PATZ1	0.00091	.		.	FALSE	FALSE	TRUE		Non-repeat
Sniffles2.INS.84DM15	INS	chr22	31355856	667	PATZ1	0.96733	.		.	FALSE	FALSE	TRUE	AluY	SINE/Alu
Sniffles2.INS.84EM15	INS	chr22	31356193	38	PATZ1	0.00363	.		.	FALSE	FALSE	TRUE	(TCTT)n	Simple_repeat
Sniffles2.DEL.851M15	DEL	chr22	31365474	-31	PATZ1	0.04174	.		.	FALSE	FALSE	TRUE	(AGGG)n	Simple_repeat
Sniffles2.INS.84FM15	INS	chr22	31365568	35	PATZ1	0.02541	.		.	FALSE	FALSE	TRUE	(GA)n	Simple_repeat
Sniffles2.DEL.852M15	DEL	chr22	31380431	-4209	PATZ1	0.08288	.		.	TRUE	FALSE	FALSE	L1PREC2	LINE
Sniffles2.INS.854M15	INS	chr22	31408113	33	EIF4ENIF1,PATZ1	0.00273	.		.	FALSE	FALSE	TRUE	(T)n	Simple_repeat
Sniffles2.DEL.857M15	DEL	chr22	31431203	-1525	EIF4ENIF1	0.00091	.		.	FALSE	FALSE	TRUE		Non-repeat
Sniffles2.DEL.858M15	DEL	chr22	31450842	-37	EIF4ENIF1	0.00547	.		.	FALSE	FALSE	TRUE	(AC)n	Simple_repeat
Sniffles2.INS.855M15	INS	chr22	31464700	32	SFI1,EIF4ENIF1	0.18364	.		.	FALSE	FALSE	TRUE		Non-repeat
Sniffles2.DUP.859M15	DUP	chr22	31478545	9031	SFI1,EIF4ENIF1	0.00091	.		.	FALSE	FALSE	TRUE		Non-repeat
Sniffles2.INS.856M15	INS	chr22	31478648	38	SFI1,EIF4ENIF1	0.00182	.		.	FALSE	FALSE	TRUE		Non-repeat
Sniffles2.INS.85BM15	INS	chr22	31495984	723	SFI1,EIF4ENIF1	0.00998	.		.	FALSE	FALSE	TRUE	SVA_E	SVA
Sniffles2.INS.85DM15	INS	chr22	31513637	35	SFI1,EIF4ENIF1	0.00091	.		.	FALSE	FALSE	TRUE		Non-repeat
Sniffles2.DEL.861M15	DEL	chr22	31515456	-37	SFI1,EIF4ENIF1	0.00182	.		.	FALSE	FALSE	TRUE		Non-repeat
Sniffles2.INS.85CM15	INS	chr22	31516052	41	SFI1,EIF4ENIF1	0.00091	.		.	FALSE	FALSE	TRUE		Non-repeat
Sniffles2.DEL.862M15	DEL	chr22	31521610	-42	SFI1,EIF4ENIF1	0.00272	.		.	FALSE	FALSE	TRUE		Non-repeat
Sniffles2.INS.85EM15	INS	chr22	31562632	34	PISD,SFI1	0.01091	.		.	FALSE	FALSE	TRUE	(A)n	Simple_repeat
Sniffles2.DEL.863M15	DEL	chr22	31564254	-44	PISD,SFI1	0.00091	.		.	FALSE	FALSE	TRUE	AluY	SINE/Alu
Sniffles2.DEL.864M15	DEL	chr22	31568180	-34	PISD,SFI1	0.00182	.		.	FALSE	FALSE	TRUE	(GT)n	Simple_repeat
Sniffles2.INS.85FM15	INS	chr22	31582237	34	PISD,SFI1	0.00091	.		.	FALSE	FALSE	TRUE		Non-repeat
Sniffles2.DEL.865M15	DEL	chr22	31582237	-33	PISD,SFI1	0.00272	.		.	FALSE	FALSE	TRUE	(T)n	Simple_repeat
Sniffles2.DEL.866M15	DEL	chr22	31591903	-323	PISD,SFI1	0.76134	.		.	FALSE	FALSE	TRUE	SVA_A	SVA
Sniffles2.DEL.867M15	DEL	chr22	31592386	-49	PISD,SFI1	0.01996	.		.	FALSE	FALSE	TRUE	SVA_F	SVA
Sniffles2.INS.860M15	INS	chr22	31594011	34	PISD,SFI1	0.03902	.		.	FALSE	FALSE	TRUE	(GGCAGG)n	Simple_repeat
Sniffles2.DEL.868M15	DEL	chr22	31596974	-44	PISD,SFI1	0.95735	.		.	FALSE	FALSE	TRUE		Non-repeat
Sniffles2.INS.869M15	INS	chr22	31598717	32	PISD,SFI1	0.00273	.		.	FALSE	FALSE	TRUE	(GGGA)n	Simple_repeat
Sniffles2.INS.86AM15	INS	chr22	31601974	183	PISD,SFI1	0.04628	.		.	TRUE	FALSE	FALSE	AluY	SINE/Alu
Sniffles2.INS.86BM15	INS	chr22	31612427	33	PISD,SFI1	0.00091	.		.	FALSE	FALSE	TRUE	(A)n	Simple_repeat
Sniffles2.DEL.86FM15	DEL	chr22	31624723	-38	PISD,SFI1	0.00273	.		.	FALSE	FALSE	TRUE	(CA)n	Simple_repeat
Sniffles2.DEL.870M15	DEL	chr22	31641543	-1286	PISD	0.00183	.		.	TRUE	FALSE	FALSE	AluSx	SINE/Alu
Sniffles2.INS.86CM15	INS	chr22	31667826	40	PRR14L,PISD	0.00181	.		.	FALSE	FALSE	TRUE	(C)n	Simple_repeat
Sniffles2.INS.86DM15	INS	chr22	31675781	33	PRR14L,PISD	0.00091	.		.	FALSE	FALSE	TRUE		Non-repeat
Sniffles2.DEL.871M15	DEL	chr22	31677580	-32	PRR14L,PISD	0.00363	.		.	FALSE	FALSE	TRUE	(A)n	Simple_repeat
Sniffles2.INS.86EM15	INS	chr22	31677605	33	PRR14L,PISD	0.0127	.		.	FALSE	FALSE	TRUE		Non-repeat
Sniffles2.INS.874M15	INS	chr22	31707046	86	PRR14L	0.00091	.		.	FALSE	FALSE	TRUE	(GA)n	Simple_repeat
Sniffles2.INS.875M15	INS	chr22	31726871	44	PRR14L	0.00912	.		.	TRUE	FALSE	FALSE		Non-repeat
Sniffles2.DEL.877M15	DEL	chr22	31735646	-600	PRR14L	0.00091	.		.	FALSE	FALSE	TRUE	AluSx	SINE/Alu
Sniffles2.INS.876M15	INS	chr22	31747809	35	PRR14L	0.00182	.		.	FALSE	FALSE	TRUE		Non-repeat
Sniffles2.DEL.879M15	DEL	chr22	31769637	-1937	PRR14L	0.00091	.		.	FALSE	FALSE	TRUE	AluSx	SINE/Alu
Sniffles2.DEL.878M15	DEL	chr22	31771718	-34	PRR14L	0.0929	.		.	FALSE	FALSE	TRUE	(AC)n	Simple_repeat
Sniffles2.INS.87AM15	INS	chr22	31802119	44	YWHAH-AS1,PRR14L	0.00091	.		.	FALSE	FALSE	TRUE	(T)n	Simple_repeat
Sniffles2.DEL.87DM15	DEL	chr22	31812536	-316	YWHAH-AS1,PRR14L	0.0844	.		.	TRUE	FALSE	FALSE	AluY	SINE/Alu
Sniffles2.INS.87BM15	INS	chr22	31839573	67	YWHAH-AS1,PRR14L	0.02186	.		.	TRUE	FALSE	FALSE		Non-repeat
Sniffles2.INS.87CM15	INS	chr22	31864502	33	YWHAH-AS1	0.03358	.		.	FALSE	FALSE	TRUE	(AT)n	Simple_repeat
Sniffles2.DEL.87EM15	DEL	chr22	31865353	-46	YWHAH-AS1	0.00273	.		.	FALSE	FALSE	TRUE		Non-repeat
Sniffles2.DEL.87FM15	DEL	chr22	31884219	-41	YWHAH-AS1	0.00091	.		.	FALSE	FALSE	TRUE		Non-repeat
Sniffles2.INS.880M15	INS	chr22	31902409	34	YWHAH-AS1	0.03364	.		.	FALSE	FALSE	TRUE	(TA)n	Simple_repeat
Sniffles2.DEL.885M15	DEL	chr22	31903327	-44	YWHAH-AS1	0.00273	.		.	FALSE	FALSE	TRUE		Non-repeat
Sniffles2.INS.881M15	INS	chr22	31903383	413	YWHAH-AS1	0.9147	.		.	FALSE	FALSE	TRUE		Non-repeat
Sniffles2.INS.882M15	INS	chr22	31903576	87	YWHAH-AS1	0.00365	.		.	FALSE	FALSE	TRUE		Non-repeat
Sniffles2.DEL.886M15	DEL	chr22	31950080	-32	YWHAH-AS1	0.05576	.		.	FALSE	FALSE	TRUE	(T)n	Simple_repeat
Sniffles2.INS.883M15	INS	chr22	31971833	40	YWHAH-AS1	0.00091	.		.	FALSE	FALSE	TRUE	(T)n	Simple_repeat
Sniffles2.INS.884M15	INS	chr22	31982600	57	YWHAH-AS1	0.05818	.		.	FALSE	FALSE	TRUE		Non-repeat
Sniffles2.DEL.88AM15	DEL	chr22	31999895	-44	YWHAH-AS1	0.00544	.		.	FALSE	FALSE	TRUE		Non-repeat
Sniffles2.INS.888M15	INS	chr22	32000135	37	YWHAH-AS1	0.27496	.		.	FALSE	FALSE	TRUE		Non-repeat
Sniffles2.DEL.88BM15	DEL	chr22	32007885	-1257	YWHAH-AS1	0.00182	.		.	TRUE	FALSE	FALSE	L1MEf	LINE
Sniffles2.DEL.88CM15	DEL	chr22	32011377	-1261	YWHAH-AS1	0.00091	.		.	FALSE	FALSE	TRUE	L1M2	LINE
Sniffles2.DEL.88DM15	DEL	chr22	32012804	-5554	YWHAH-AS1	0.00091	.		.	TRUE	FALSE	FALSE		Non-repeat
Sniffles2.DEL.88EM15	DEL	chr22	32047422	-32	YWHAH-AS1	0.11978	.		.	FALSE	FALSE	TRUE		Non-repeat
Sniffles2.INS.889M15	INS	chr22	32060068	55	RFPL2,YWHAH-AS1	0.00729	.		.	FALSE	FALSE	TRUE	(GC)n	Simple_repeat
Sniffles2.DEL.88FM15	DEL	chr22	32089891	-43	RFPL2	0.00182	.		.	FALSE	FALSE	TRUE		Non-repeat
Sniffles2.DEL.890M15	DEL	chr22	32092729	-43	RFPL2	0.00182	.		.	FALSE	FALSE	TRUE	L1PB	LINE
Sniffles2.INS.891M15	INS	chr22	32099106	33	RFPL2	0.00183	.		.	FALSE	FALSE	TRUE		Non-repeat
Sniffles2.DEL.898M15	DEL	chr22	32131073	-43	RFPL2	0.00091	.		.	FALSE	FALSE	TRUE	AluSx	SINE/Alu
Sniffles2.DEL.899M15	DEL	chr22	32143226	-42	RFPL2	0.00182	.		.	TRUE	FALSE	FALSE		Non-repeat
Sniffles2.INS.892M15	INS	chr22	32145597	160	RFPL2	0.46007	.		.	FALSE	FALSE	TRUE		Non-repeat
Sniffles2.INS.893M15	INS	chr22	32146477	77	RFPL2	0.08834	.		.	FALSE	FALSE	TRUE	(TA)n	Simple_repeat
Sniffles2.DEL.89AM15	DEL	chr22	32146790	-40	RFPL2	0.02182	.		.	FALSE	FALSE	TRUE	MER11C	LTR
Sniffles2.INS.894M15	INS	chr22	32147903	35	RFPL2	0.00547	.		.	FALSE	FALSE	TRUE		Non-repeat
Sniffles2.DEL.89BM15	DEL	chr22	32151684	-1379	RFPL2	0.00091	.		.	FALSE	FALSE	TRUE		Non-repeat
Sniffles2.DEL.89CM15	DEL	chr22	32158505	-1515	RFPL2	0.00091	.		.	FALSE	FALSE	TRUE		Non-repeat
Sniffles2.DEL.89DM15	DEL	chr22	32164867	-36	RFPL2	0.00272	.		.	FALSE	FALSE	TRUE	(GT)n	Simple_repeat
Sniffles2.INS.895M15	INS	chr22	32168447	45	RFPL2	0.00455	.		.	FALSE	FALSE	TRUE	(C)n	Simple_repeat
Sniffles2.INS.896M15	INS	chr22	32179922	1583	RFPL2	0.27042	.		.	FALSE	FALSE	TRUE		Non-repeat
Sniffles2.INS.897M15	INS	chr22	32179922	3150	RFPL2	0.00548	.		.	FALSE	FALSE	TRUE		Non-repeat
Sniffles2.INS.89EM15	INS	chr22	32213594	58	RFPL2	0.4265	.		.	FALSE	FALSE	TRUE	(TATA)n	Simple_repeat
Sniffles2.INS.89FM15	INS	chr22	32218407	38	RFPL2	0.00091	.		.	FALSE	FALSE	TRUE	(A)n	Simple_repeat
Sniffles2.DEL.8A1M15	DEL	chr22	32218407	-33	RFPL2	0.01996	.		.	FALSE	FALSE	TRUE	(A)n	Simple_repeat
Sniffles2.DEL.8A2M15	DEL	chr22	32239560	-39	RFPL2	0.39655	.		.	TRUE	FALSE	FALSE	(TA)n	Simple_repeat
Sniffles2.INS.8A0M15	INS	chr22	32239579	34	RFPL2	0.00727	.		.	FALSE	FALSE	TRUE	(TA)n	Simple_repeat
Sniffles2.DEL.8A3M15	DEL	chr22	32292136	-67	RFPL3	0.47091	.		.	TRUE	FALSE	FALSE	(ATATTAT)n	Simple_repeat
Sniffles2.DEL.8A9M15	DEL	chr22	32305302	-443	RFPL3	0.06171	.		.	TRUE	FALSE	FALSE		Non-repeat
Sniffles2.DEL.8AAM15	DEL	chr22	32318965	-44	RFPL3	0.00091	.		.	FALSE	FALSE	TRUE		Non-repeat
Sniffles2.INS.8A4M15	INS	chr22	32324279	32	RFPL3	0.02823	.		.	TRUE	FALSE	FALSE	(AT)n	Simple_repeat
Sniffles2.DEL.8ABM15	DEL	chr22	32325554	-37	RFPL3	0.00182	.		.	FALSE	FALSE	TRUE		Non-repeat
Sniffles2.INS.8A5M15	INS	chr22	32329710	87	RFPL3	0.27091	.		.	FALSE	FALSE	TRUE	(GT)n	Simple_repeat
Sniffles2.DEL.8ACM15	DEL	chr22	32329863	-51	RFPL3	0.06011	.		.	FALSE	FALSE	TRUE		Non-repeat
Sniffles2.INS.8A6M15	INS	chr22	32331007	159	RFPL3	0.9265	.		.	TRUE	FALSE	FALSE		Non-repeat
Sniffles2.INS.8A7M15	INS	chr22	32351750	32	RFPL3	0.00364	.		.	FALSE	FALSE	TRUE	(G)n	Simple_repeat
Sniffles2.INS.8A8M15	INS	chr22	32361385	59	RFPL3	0.00091	.		.	FALSE	FALSE	TRUE	GA-rich	Low_complexity
Sniffles2.DEL.8ADM15	DEL	chr22	32382446	-39	ENSG00000230736	0.00364	.		.	TRUE	FALSE	FALSE	(GT)n	Simple_repeat
Sniffles2.DEL.8B2M15	DEL	chr22	32402562	-139	BPIFC,ENSG00000230736	0.09256	.		.	TRUE	FALSE	FALSE	AluSx	SINE/Alu
Sniffles2.DEL.8B3M15	DEL	chr22	32417156	-36	BPIFC,ENSG00000230736	0.00547	.		.	FALSE	FALSE	TRUE		Non-repeat
Sniffles2.INS.8AEM15	INS	chr22	32424589	58	BPIFC	0.24229	.		.	TRUE	FALSE	FALSE	(CTC)n	Simple_repeat
Sniffles2.DEL.8B4M15	DEL	chr22	32424676	-36	BPIFC	0.04174	.		.	TRUE	FALSE	FALSE	(CTT)n	Simple_repeat
Sniffles2.DEL.8B5M15	DEL	chr22	32428619	-4304	BPIFC	0.00091	.		.	TRUE	FALSE	FALSE		Non-repeat
Sniffles2.INS.8AFM15	INS	chr22	32431426	328	BPIFC	0.15636	.		.	TRUE	FALSE	FALSE	AluY	SINE/Alu
Sniffles2.DEL.8B6M15	DEL	chr22	32436341	-45	BPIFC	0.00091	.		.	FALSE	FALSE	TRUE	(AGG)n	Simple_repeat
Sniffles2.INS.8B0M15	INS	chr22	32436410	38	BPIFC	0.00366	.		.	FALSE	FALSE	TRUE		Non-repeat
Sniffles2.INS.8B1M15	INS	chr22	32491624	61	SYN3,FBXO7	0.00273	.		.	FALSE	FALSE	TRUE		Non-repeat
Sniffles2.INS.8BAM15	INS	chr22	32503859	40	SYN3,FBXO7	0.59347	.		.	FALSE	FALSE	TRUE		Non-repeat
Sniffles2.INS.8BBM15	INS	chr22	32529736	35	SYN3,FBXO7	0.00091	.		.	FALSE	FALSE	TRUE	(TC)n	Simple_repeat
Sniffles2.DEL.8C0M15	DEL	chr22	32546670	-949	SYN3,FBXO7	0.00455	.		.	TRUE	FALSE	FALSE		Non-repeat
Sniffles2.INS.8BCM15	INS	chr22	32564774	42	SYN3,FBXO7	0.00182	.		.	FALSE	FALSE	TRUE	(A)n	Simple_repeat
Sniffles2.DEL.8C1M15	DEL	chr22	32564939	-40	SYN3,FBXO7	0.01277	.		.	FALSE	FALSE	TRUE		Non-repeat
Sniffles2.INS.8BDM15	INS	chr22	32572437	262	SYN3,FBXO7	0.86661	.		.	FALSE	FALSE	TRUE	(TCCC)n	Simple_repeat
Sniffles2.INS.8BEM15	INS	chr22	32580779	42	SYN3,FBXO7	0.00092	.		.	FALSE	FALSE	TRUE	(G)n	Simple_repeat
Sniffles2.DEL.8C2M15	DEL	chr22	32585911	-34	SYN3,FBXO7	0.68512	.		.	TRUE	FALSE	FALSE	(TATATG)n	Simple_repeat
Sniffles2.INS.8BFM15	INS	chr22	32586002	50	SYN3,FBXO7	0.00182	.		.	FALSE	FALSE	TRUE	(T)n	Simple_repeat
Sniffles2.DEL.8C6M15	DEL	chr22	32604513	-59	SYN3,FBXO7	0.17518	.		.	TRUE	FALSE	FALSE		Non-repeat
Sniffles2.INS.8C4M15	INS	chr22	32604531	64	SYN3,FBXO7	0.21715	.		.	FALSE	FALSE	TRUE		Non-repeat
Sniffles2.DEL.8C7M15	DEL	chr22	32610061	-52	SYN3,FBXO7	0.00091	.		.	FALSE	FALSE	TRUE	AluSx	SINE/Alu
Sniffles2.DEL.8C8M15	DEL	chr22	32621171	-37	SYN3,FBXO7	0.02904	.		.	FALSE	FALSE	TRUE		Non-repeat
Sniffles2.DEL.8C9M15	DEL	chr22	32671648	-43	SYN3,FBXO7	0.00091	.		.	FALSE	FALSE	TRUE		Non-repeat
Sniffles2.DEL.8CAM15	DEL	chr22	32675724	-52	SYN3,FBXO7	0.00635	.		.	FALSE	FALSE	TRUE		Non-repeat
Sniffles2.INS.8C5M15	INS	chr22	32682043	150	SYN3,FBXO7	0.32396	.		.	TRUE	FALSE	FALSE	L2a	LINE
Sniffles2.INS.8CBM15	INS	chr22	32710646	32	SYN3,FBXO7	0.00272	.		.	FALSE	FALSE	TRUE	(AAGA)n	Simple_repeat
Sniffles2.INS.8CCM15	INS	chr22	32758682	38	SYN3,FBXO7	0.71091	.		.	FALSE	FALSE	TRUE	(AT)n	Simple_repeat
Sniffles2.INS.8CDM15	INS	chr22	32759751	61	SYN3,FBXO7	0.16667	.		.	FALSE	FALSE	TRUE		Non-repeat
Sniffles2.DEL.8D0M15	DEL	chr22	32759847	-49	SYN3,FBXO7	0.00091	.		.	FALSE	FALSE	TRUE		Non-repeat
Sniffles2.INS.8CEM15	INS	chr22	32770867	44	SYN3,FBXO7	0.00091	.		.	FALSE	FALSE	TRUE		Non-repeat
Sniffles2.INS.8CFM15	INS	chr22	32780079	31	SYN3	0.01275	.		.	FALSE	FALSE	TRUE	(A)n	Simple_repeat
Sniffles2.DEL.8D1M15	DEL	chr22	32780986	-33	SYN3	0.05455	.		.	FALSE	FALSE	TRUE		Non-repeat
Sniffles2.INS.8D2M15	INS	chr22	32807362	44	SYN3	0.00546	.		.	FALSE	FALSE	TRUE	(G)n	Simple_repeat
Sniffles2.DEL.8D5M15	DEL	chr22	32814105	-35	SYN3	0.00909	.		.	FALSE	FALSE	TRUE	(GT)n	Simple_repeat
Sniffles2.INS.8D3M15	INS	chr22	32814329	64	SYN3	0.83575	.		.	TRUE	FALSE	FALSE	(AAGA)n	Simple_repeat
Sniffles2.DEL.8D6M15	DEL	chr22	32825659	-34	SYN3	0.0438	.		.	FALSE	FALSE	TRUE	(A)n	Simple_repeat
Sniffles2.INS.8D4M15	INS	chr22	32869368	32	SYN3	0.00274	.		.	FALSE	FALSE	TRUE	(TC)n	Simple_repeat
Sniffles2.INS.8D7M15	INS	chr22	32899102	32	SYN3	0.21168	.		.	FALSE	FALSE	TRUE	(AAAAC)n	Simple_repeat
Sniffles2.DEL.8DAM15	DEL	chr22	32899773	-318	SYN3	0.89746	.		.	TRUE	FALSE	FALSE	AluY	SINE/Alu
Sniffles2.INS.8D8M15	INS	chr22	32931956	220	SYN3	0.73321	.		.	FALSE	FALSE	TRUE		Non-repeat
Sniffles2.DEL.8DBM15	DEL	chr22	32932124	-75	SYN3	0.00544	.		.	FALSE	FALSE	TRUE		Non-repeat
Sniffles2.DEL.8DCM15	DEL	chr22	32941572	-41	SYN3	0.00638	.		.	TRUE	FALSE	FALSE	L1P1	LINE
Sniffles2.DEL.8DDM15	DEL	chr22	32956120	-67	SYN3	0.04098	.		.	TRUE	FALSE	FALSE		Non-repeat
Sniffles2.DEL.8DEM15	DEL	chr22	32988566	-43	SYN3	0.00091	.		.	FALSE	FALSE	TRUE		Non-repeat
Sniffles2.INS.8D9M15	INS	chr22	32989750	32	SYN3	0.02372	.		.	FALSE	FALSE	TRUE		Non-repeat
Sniffles2.DEL.8DFM15	DEL	chr22	32990265	-39	SYN3	0.00183	.		.	FALSE	FALSE	TRUE	(CCAT)n	Simple_repeat
Sniffles2.DEL.8E1M15	DEL	chr22	33063013	-12352	SYN3	0.00182	.		.	TRUE	FALSE	FALSE		Non-repeat
Sniffles2.DEL.8E2M15	DEL	chr22	33089315	-32	SYN3	0.01996	.		.	FALSE	FALSE	TRUE	(TCT)n	Simple_repeat
Sniffles2.INS.8E0M15	INS	chr22	33089389	35	SYN3	0.00544	.		.	FALSE	FALSE	TRUE	(CT)n	Simple_repeat
Sniffles2.DEL.8E8M15	DEL	chr22	33104891	-31	SYN3	0.27132	.		.	FALSE	FALSE	TRUE	(TTTC)n	Simple_repeat
Sniffles2.INS.8E3M15	INS	chr22	33104926	37	SYN3	0.02091	.		.	FALSE	FALSE	TRUE	(CTT)n	Simple_repeat
Sniffles2.DEL.8E9M15	DEL	chr22	33120370	-38	LARGE-AS1,SYN3	0.12613	.		.	FALSE	FALSE	TRUE	(TTTC)n	Simple_repeat
Sniffles2.INS.8E4M15	INS	chr22	33124374	78	LARGE-AS1,SYN3	0.52722	.		.	TRUE	FALSE	FALSE	(AGGA)n	Simple_repeat
Sniffles2.INS.8E5M15	INS	chr22	33132513	318	LARGE-AS1,SYN3	0.33909	.		.	TRUE	FALSE	FALSE	AluY	SINE/Alu
Sniffles2.DEL.8EAM15	DEL	chr22	33179992	-37	LARGE-AS1,SYN3	0.00181	.		.	FALSE	FALSE	TRUE		Non-repeat
Sniffles2.INS.8E6M15	INS	chr22	33184089	32	LARGE-AS1,SYN3	0.33938	.		.	FALSE	FALSE	TRUE	(TA)n	Simple_repeat
Sniffles2.DEL.8EBM15	DEL	chr22	33187923	-34	LARGE-AS1,SYN3	0.03727	.		.	FALSE	FALSE	TRUE	(A)n	Simple_repeat
Sniffles2.INS.8E7M15	INS	chr22	33193858	41	LARGE-AS1,SYN3	0.00091	.		.	FALSE	FALSE	TRUE		Non-repeat
Sniffles2.DEL.8EEM15	DEL	chr22	33266224	-2206	LARGE-AS1,SYN3	0.00275	.		.	TRUE	FALSE	FALSE		Non-repeat
Sniffles2.INS.8EDM15	INS	chr22	33291039	38	LARGE-AS1,SYN3	0.00091	.		.	FALSE	FALSE	TRUE		Non-repeat
Sniffles2.INS.8EFM15	INS	chr22	33298927	34	LARGE-AS1,SYN3	0.00091	.		.	FALSE	FALSE	TRUE		Non-repeat
Sniffles2.DUP.8FCM15	DUP	chr22	33308254	2221	LARGE-AS1,SYN3	0.00091	.		.	FALSE	FALSE	TRUE		Non-repeat
Sniffles2.DEL.8F3M15	DEL	chr22	33324236	-33	LARGE-AS1,SYN3	0.00364	.		.	FALSE	FALSE	TRUE	(A)n	Simple_repeat
Sniffles2.INS.8F0M15	INS	chr22	33328137	55	LARGE-AS1,SYN3	0.00091	.		.	FALSE	FALSE	TRUE	(TG)n	Simple_repeat
Sniffles2.DEL.8F4M15	DEL	chr22	33340009	-1062	LARGE-AS1,SYN3	0.00182	.		.	TRUE	FALSE	FALSE		Non-repeat
Sniffles2.DEL.8F5M15	DEL	chr22	33344765	-79	LARGE-AS1,SYN3	0.61071	.		.	FALSE	FALSE	TRUE		Non-repeat
Sniffles2.DEL.8F6M15	DEL	chr22	33350197	-43	LARGE-AS1,SYN3	0.00091	.		.	FALSE	FALSE	TRUE		Non-repeat
Sniffles2.DEL.8F7M15	DEL	chr22	33355630	-151	LARGE-AS1,SYN3	0.45826	.		.	TRUE	FALSE	FALSE		Non-repeat
Sniffles2.DEL.8F8M15	DEL	chr22	33359628	-4491	LARGE-AS1,SYN3	0.07895	.		.	TRUE	FALSE	FALSE	Tigger13a	DNA_transposon
Sniffles2.INS.8F1M15	INS	chr22	33361773	33	LARGE-AS1,SYN3	0.00821	.		.	FALSE	FALSE	TRUE		Non-repeat
Sniffles2.DEL.8F9M15	DEL	chr22	33384463	-2884	LARGE-AS1,SYN3	0.13206	.		.	TRUE	FALSE	FALSE		Non-repeat
Sniffles2.DUP.8FEM15	DUP	chr22	33387760	5665	LARGE-AS1,SYN3	0.00091	.		.	FALSE	FALSE	TRUE		Non-repeat
Sniffles2.DEL.8FAM15	DEL	chr22	33391135	-746	LARGE-AS1,SYN3	0.00182	.		.	FALSE	FALSE	TRUE		Non-repeat
Sniffles2.DEL.8FBM15	DEL	chr22	33394704	-39	LARGE-AS1,SYN3	0.00273	.		.	FALSE	FALSE	TRUE	(GT)n	Simple_repeat
Sniffles2.INS.8F2M15	INS	chr22	33396464	34	LARGE-AS1,SYN3	0.00091	.		.	FALSE	FALSE	TRUE	(AG)n	Simple_repeat
Sniffles2.DEL.901M15	DEL	chr22	33518771	-38	LARGE-AS1	0.00091	.		.	FALSE	FALSE	TRUE		Non-repeat
Sniffles2.DEL.902M15	DEL	chr22	33531321	-34	LARGE-AS1	0.02178	.		.	FALSE	FALSE	TRUE	AluSx	SINE/Alu
Sniffles2.DEL.903M15	DEL	chr22	33541045	-38	LARGE-AS1	0.02636	.		.	FALSE	FALSE	TRUE		Non-repeat
Sniffles2.INS.8FFM15	INS	chr22	33556558	44	LARGE-AS1	0.01727	.		.	FALSE	FALSE	TRUE	(GGAAGGA)n	Simple_repeat
Sniffles2.DEL.904M15	DEL	chr22	33556568	-33	LARGE-AS1	0.38818	.		.	FALSE	FALSE	TRUE	(AGGC)n	Simple_repeat
Sniffles2.INS.900M15	INS	chr22	33565659	110	LARGE-AS1	0.57169	.		.	FALSE	FALSE	TRUE		Non-repeat
Sniffles2.DEL.906M15	DEL	chr22	33662092	-34	LARGE-AS1	0.00182	.		.	FALSE	FALSE	TRUE		Non-repeat
Sniffles2.DEL.907M15	DEL	chr22	33673830	-120	LARGE-AS1	0.47546	.		.	TRUE	FALSE	FALSE	AluSx	SINE/Alu
Sniffles2.INS.905M15	INS	chr22	33675293	31	LARGE-AS1	0.00818	.		.	FALSE	FALSE	TRUE	(A)n	Simple_repeat
Sniffles2.DEL.908M15	DEL	chr22	33680576	-42	LARGE-AS1	0.01273	.		.	FALSE	FALSE	TRUE		Non-repeat
Sniffles2.DEL.90EM15	DEL	chr22	33698585	-10041	LARGE-AS1	0.00182	.		.	TRUE	FALSE	FALSE		Non-repeat
Sniffles2.INS.90AM15	INS	chr22	33722296	46	LARGE-AS1	0.38364	.		.	FALSE	FALSE	TRUE	(GAGAGG)n	Simple_repeat
Sniffles2.DEL.90FM15	DEL	chr22	33766914	-40	LARGE-AS1	0.46273	.		.	FALSE	FALSE	TRUE	(TA)n	Simple_repeat
Sniffles2.INS.90BM15	INS	chr22	33766938	49	LARGE-AS1	0.00182	.		.	FALSE	FALSE	TRUE		Non-repeat
Sniffles2.DEL.910M15	DEL	chr22	33777661	-39	LARGE-AS1	0.00363	.		.	FALSE	FALSE	TRUE	(GGGGAA)n	Simple_repeat
Sniffles2.INS.90CM15	INS	chr22	33779881	63	LARGE-AS1	0.1	.		.	TRUE	FALSE	FALSE		Non-repeat
Sniffles2.DEL.911M15	DEL	chr22	33785109	-32	LARGE-AS1	0.25227	.		.	FALSE	FALSE	TRUE		Non-repeat
Sniffles2.INS.90DM15	INS	chr22	33785114	58	LARGE-AS1	0.10798	.		.	FALSE	FALSE	TRUE	DNM1r	other-repeat
Sniffles2.DEL.914M15	DEL	chr22	33805018	-43	LARGE-AS1	0.00091	.		.	FALSE	FALSE	TRUE		Non-repeat
Sniffles2.DEL.915M15	DEL	chr22	33825370	-32	LARGE-AS1	0.12568	.		.	FALSE	FALSE	TRUE		Non-repeat
Sniffles2.INS.912M15	INS	chr22	33826344	36	LARGE-AS1	0.00182	.		.	FALSE	FALSE	TRUE		Non-repeat
Sniffles2.INS.913M15	INS	chr22	33835136	53	LARGE-AS1	0.00091	.		.	FALSE	FALSE	TRUE		Non-repeat
Sniffles2.DEL.916M15	DEL	chr22	33852857	-33	LARGE-AS1	0.00182	.		.	FALSE	FALSE	TRUE	(A)n	Simple_repeat
Sniffles2.DEL.917M15	DEL	chr22	33865833	-33	LARGE-AS1	0.02182	.		.	FALSE	FALSE	TRUE	(T)n	Simple_repeat
Sniffles2.DEL.91BM15	DEL	chr22	33904454	-38	LARGE-AS1	0.00091	.		.	FALSE	FALSE	TRUE		Non-repeat
Sniffles2.DEL.91CM15	DEL	chr22	33922753	-42	LARGE-AS1	0.00091	.		.	FALSE	FALSE	TRUE		Non-repeat
Sniffles2.INS.919M15	INS	chr22	33953803	51	LARGE-AS1	0.00091	.		.	FALSE	FALSE	TRUE	(G)n	Simple_repeat
Sniffles2.DEL.91DM15	DEL	chr22	33996088	-31	LARGE-AS1	0.05717	.		.	FALSE	FALSE	TRUE	(T)n	Simple_repeat
Sniffles2.INS.91AM15	INS	chr22	33996785	121	LARGE-AS1	0.00544	.		.	FALSE	FALSE	TRUE		Non-repeat
Sniffles2.INV.923M15	INV	chr22	33998802	104279	LARGE-AS1	0.00091	.		.	TRUE	FALSE	FALSE		Non-repeat
Sniffles2.INS.91FM15	INS	chr22	34001172	48	LARGE-AS1	0.00091	.		.	FALSE	FALSE	TRUE	(T)n	Simple_repeat
Sniffles2.INS.920M15	INS	chr22	34034610	328	LARGE-AS1	0.67514	.		.	TRUE	FALSE	FALSE	AluY	SINE/Alu
Sniffles2.INS.921M15	INS	chr22	34065698	46	LARGE-AS1	0.00091	.		.	FALSE	FALSE	TRUE	(A)n	Simple_repeat
Sniffles2.DEL.922M15	DEL	chr22	34065965	-38	LARGE-AS1	0.03011	.		.	FALSE	FALSE	TRUE	(TACG)n	Simple_repeat
Sniffles2.DEL.926M15	DEL	chr22	34138150	-33	LARGE-AS1	0.00272	.		.	FALSE	FALSE	TRUE	(GT)n	Simple_repeat
Sniffles2.DEL.927M15	DEL	chr22	34154003	-34	LARGE-AS1	0.06557	.		.	FALSE	FALSE	TRUE	(A)n	Simple_repeat
Sniffles2.INS.924M15	INS	chr22	34155875	31	LARGE-AS1	0.11252	.		.	FALSE	FALSE	TRUE	(TTTCT)n	Simple_repeat
Sniffles2.DEL.928M15	DEL	chr22	34158027	-44	LARGE-AS1	0.00181	.		.	FALSE	FALSE	TRUE		Non-repeat
Sniffles2.INS.925M15	INS	chr22	34159688	37	LARGE-AS1	0.00181	.		.	FALSE	FALSE	TRUE	(CTTTT)n	Simple_repeat
Sniffles2.INS.929M15	INS	chr22	34260700	662	LARGE-AS1	0.00182	.		.	FALSE	FALSE	TRUE	L1HS	LINE
Sniffles2.DEL.92BM15	DEL	chr22	34279061	-34	LARGE-AS1	0.23454	.		.	TRUE	FALSE	FALSE	(TA)n	Simple_repeat
Sniffles2.INS.92AM15	INS	chr22	34279083	38	LARGE-AS1	0.07818	.		.	FALSE	FALSE	TRUE	(TA)n	Simple_repeat
Sniffles2.DEL.92CM15	DEL	chr22	34287698	-38	LARGE-AS1	0.00181	.		.	FALSE	FALSE	TRUE		Non-repeat
Sniffles2.INS.92DM15	INS	chr22	34308856	40	LARGE-AS1	0.26182	.		.	FALSE	FALSE	TRUE	(CCACC)n	Simple_repeat
Sniffles2.DEL.932M15	DEL	chr22	34328915	-66	LARGE-AS1	0.07377	.		.	TRUE	FALSE	FALSE		Non-repeat
Sniffles2.INS.92EM15	INS	chr22	34328977	43	LARGE-AS1	0.32149	.		.	FALSE	FALSE	TRUE	(TA)n	Simple_repeat
Sniffles2.INS.92FM15	INS	chr22	34363018	64	LARGE-AS1	0.48273	.		.	TRUE	FALSE	FALSE	AluY	SINE/Alu
Sniffles2.INS.931M15	INS	chr22	34396535	41	ISX,LARGE-AS1	0.01543	.		.	FALSE	FALSE	TRUE	(CT)n	Simple_repeat
Sniffles2.INS.930M15	INS	chr22	34396618	577	ISX,LARGE-AS1	0.83273	.		.	FALSE	FALSE	TRUE	(CT)n	Simple_repeat
Sniffles2.INS.934M15	INS	chr22	34409798	61	ISX,LARGE-AS1	0.00091	.		.	FALSE	FALSE	TRUE	(TA)n	Simple_repeat
Sniffles2.DEL.937M15	DEL	chr22	34423133	-35	ISX	0.08652	.		.	FALSE	FALSE	TRUE	(TCCTT)n	Simple_repeat
Sniffles2.INS.935M15	INS	chr22	34423192	35	ISX	0.00364	.		.	FALSE	FALSE	TRUE	(TTCCT)n	Simple_repeat
Sniffles2.INS.936M15	INS	chr22	34468701	36	ISX	0.40109	.		.	FALSE	FALSE	TRUE		Non-repeat
Sniffles2.DEL.938M15	DEL	chr22	34468948	-31	ISX	0.66152	.		.	FALSE	FALSE	TRUE		Non-repeat
Sniffles2.INS.939M15	INS	chr22	34499632	35	ISX	0.00274	.		.	FALSE	FALSE	TRUE	(T)n	Simple_repeat
Sniffles2.INS.93AM15	INS	chr22	34500399	42	ISX	0.04537	.		.	TRUE	FALSE	FALSE	(ATGT)n	Simple_repeat
Sniffles2.DEL.93EM15	DEL	chr22	34504202	-1101	ISX	0.00364	.		.	TRUE	FALSE	FALSE	MER41E-int	LTR
Sniffles2.INS.93BM15	INS	chr22	34555457	36	ISX	0.00181	.		.	FALSE	FALSE	TRUE	(G)n	Simple_repeat
Sniffles2.DEL.93FM15	DEL	chr22	34564694	-34	ISX	0.00727	.		.	FALSE	FALSE	TRUE	(GT)n	Simple_repeat
Sniffles2.DEL.940M15	DEL	chr22	34572169	-44	ISX	0.00091	.		.	FALSE	FALSE	TRUE	L1M4	LINE
Sniffles2.INS.93CM15	INS	chr22	34578438	314	ISX	0.76134	.		.	FALSE	FALSE	TRUE		Non-repeat
Sniffles2.DEL.941M15	DEL	chr22	34578755	-32	ISX	0.67967	.		.	FALSE	FALSE	TRUE	(AT)n	Simple_repeat
Sniffles2.INS.93DM15	INS	chr22	34587891	55	ISX	0.00091	.		.	FALSE	FALSE	TRUE	(CT)n	Simple_repeat
Sniffles2.DEL.942M15	DEL	chr22	34595350	-35	ISX	0.03721	.		.	FALSE	FALSE	TRUE	(GAGG)n	Simple_repeat
Sniffles2.DEL.945M15	DEL	chr22	34611838	-3019	ISX	0.00181	.		.	FALSE	FALSE	TRUE	L1PA4	LINE
Sniffles2.DEL.946M15	DEL	chr22	34626140	-44	ISX	0.00182	.		.	FALSE	FALSE	TRUE	SVA_F	SVA
Sniffles2.INS.943M15	INS	chr22	34626163	46	ISX	0.07545	.		.	FALSE	FALSE	TRUE		Non-repeat
Sniffles2.DEL.947M15	DEL	chr22	34663400	-11978	ISX	0.00274	.		.	TRUE	FALSE	FALSE	ERVL16A-int	LTR
Sniffles2.DEL.948M15	DEL	chr22	34684385	-49	ISX	0.00636	.		.	FALSE	FALSE	TRUE	SVA_F	SVA
Sniffles2.INS.944M15	INS	chr22	34684632	43	ISX	0.00091	.		.	FALSE	FALSE	TRUE		Non-repeat
Sniffles2.DEL.949M15	DEL	chr22	34693651	-37	ISX	0.00091	.		.	TRUE	FALSE	FALSE		Non-repeat
Sniffles2.DEL.94DM15	DEL	chr22	34701845	-32	ISX	0.09381	.		.	FALSE	FALSE	TRUE	(A)n	Simple_repeat
Sniffles2.DEL.94EM15	DEL	chr22	34715671	-39	ISX	0.06102	.		.	FALSE	FALSE	TRUE	(CTC)n	Simple_repeat
Sniffles2.INS.94AM15	INS	chr22	34757126	41	ISX	0.00182	.		.	FALSE	FALSE	TRUE		Non-repeat
Sniffles2.DEL.94FM15	DEL	chr22	34758120	-40	ISX	0.00091	.		.	FALSE	FALSE	TRUE	MER101	LTR
Sniffles2.DEL.950M15	DEL	chr22	34766937	-33	ISX	0.00274	.		.	FALSE	FALSE	TRUE	(GT)n	Simple_repeat
Sniffles2.DEL.951M15	DEL	chr22	34782284	-32	ISX	0.0173	.		.	FALSE	FALSE	TRUE	(T)n	Simple_repeat
Sniffles2.INS.94BM15	INS	chr22	34784745	322	ISX	0.0674	.		.	TRUE	FALSE	FALSE	AluY	SINE/Alu
Sniffles2.INS.94CM15	INS	chr22	34786834	32	ISX	0.08348	.		.	TRUE	FALSE	FALSE	(AG)n	Simple_repeat
Sniffles2.DEL.955M15	DEL	chr22	34811285	-39	ISX	0.00182	.		.	FALSE	FALSE	TRUE	(AAAG)n	Simple_repeat
Sniffles2.INS.952M15	INS	chr22	34811322	60	ISX	0.32818	.		.	TRUE	FALSE	FALSE	(GAAG)n	Simple_repeat
Sniffles2.DEL.956M15	DEL	chr22	34831265	-33	ISX	0.43285	.		.	FALSE	FALSE	TRUE	(GGAA)n	Simple_repeat
Sniffles2.INS.953M15	INS	chr22	34840366	49	ISX	0.00182	.		.	FALSE	FALSE	TRUE	(T)n	Simple_repeat
Sniffles2.DEL.957M15	DEL	chr22	34849343	-32	ISX	0.01089	.		.	FALSE	FALSE	TRUE	(A)n	Simple_repeat
Sniffles2.INS.954M15	INS	chr22	34851664	34	ISX	0.03825	.		.	TRUE	FALSE	FALSE	(TA)n	Simple_repeat
Sniffles2.DEL.95AM15	DEL	chr22	34898802	-37	ISX	0.0146	.		.	FALSE	FALSE	TRUE	(AC)n	Simple_repeat
Sniffles2.DEL.95BM15	DEL	chr22	34916548	-39	ISX	0.00817	.		.	FALSE	FALSE	TRUE		Non-repeat
Sniffles2.DEL.95CM15	DEL	chr22	34958653	-38	ISX	0.00914	.		.	FALSE	FALSE	TRUE	(TG)n	Simple_repeat
Sniffles2.INS.959M15	INS	chr22	34966814	41	ISX	0.00273	.		.	FALSE	FALSE	TRUE		Non-repeat
Sniffles2.INS.95DM15	INS	chr22	35005175	34	ISX	0.00091	.		.	FALSE	FALSE	TRUE	(TC)n	Simple_repeat
Sniffles2.DEL.95EM15	DEL	chr22	35005191	-31	ISX	0.05818	.		.	FALSE	FALSE	TRUE	(CT)n	Simple_repeat
Sniffles2.DEL.95FM15	DEL	chr22	35063029	-400	ISX	0.52632	.		.	TRUE	FALSE	FALSE	MIRb	SINE/Alu
Sniffles2.INS.960M15	INS	chr22	35110997	38	ISX	0.00272	.		.	FALSE	FALSE	TRUE	(AG)n	Simple_repeat
Sniffles2.INS.961M15	INS	chr22	35117760	59	ISX	0.10675	.		.	TRUE	FALSE	FALSE		Non-repeat
Sniffles2.DEL.965M15	DEL	chr22	35156303	-36	ISX	0.00727	.		.	TRUE	FALSE	FALSE	(AC)n	Simple_repeat
Sniffles2.INS.962M15	INS	chr22	35170401	52	HMGXB4,ISX	0.87205	.		.	TRUE	FALSE	FALSE	(TA)n	Simple_repeat
Sniffles2.INS.963M15	INS	chr22	35189465	2689	HMGXB4,ISX	0.00182	.		.	FALSE	FALSE	TRUE	SVA_F	SVA
Sniffles2.DEL.966M15	DEL	chr22	35193692	-32	HMGXB4	0.71234	.		.	FALSE	FALSE	TRUE	GA-rich	Low_complexity
Sniffles2.INS.964M15	INS	chr22	35195566	55	HMGXB4	0.00636	.		.	FALSE	FALSE	TRUE	A-rich	Low_complexity
Sniffles2.DEL.967M15	DEL	chr22	35249172	-975	HMGXB4	0.64701	.		.	TRUE	FALSE	FALSE		Non-repeat
Sniffles2.DEL.96BM15	DEL	chr22	35326747	-38	TOM1	0.00636	.		.	FALSE	FALSE	TRUE		Non-repeat
Sniffles2.INS.968M15	INS	chr22	35343333	113	TOM1	0.80308	.		.	FALSE	FALSE	TRUE	(AC)n	Simple_repeat
Sniffles2.DEL.96CM15	DEL	chr22	35359834	-51	TOM1	0.00731	.		.	FALSE	FALSE	TRUE		Non-repeat
Sniffles2.INS.969M15	INS	chr22	35359857	78	TOM1	0.05302	.		.	FALSE	FALSE	TRUE		Non-repeat
Sniffles2.DEL.96EM15	DEL	chr22	35379688	-36	TOM1	0.00182	.		.	FALSE	FALSE	TRUE	(T)n	Simple_repeat
Sniffles2.DEL.96DM15	DEL	chr22	35380840	-39	TOM1	0.00455	.		.	FALSE	FALSE	TRUE	(GT)n	Simple_repeat
Sniffles2.DEL.96FM15	DEL	chr22	35385898	-39	TOM1	0.00091	.		.	FALSE	FALSE	TRUE	FLAM_C	SINE/Alu
Sniffles2.DEL.970M15	DEL	chr22	35389317	-39	TOM1	0.06466	.		.	TRUE	FALSE	FALSE	(TTCT)n	Simple_repeat
Sniffles2.INS.96AM15	INS	chr22	35389396	40	TOM1	0.04745	.		.	FALSE	FALSE	TRUE	(CTTT)n	Simple_repeat
Sniffles2.INS.972M15	INS	chr22	35397421	342	TOM1	0.05818	.		.	TRUE	FALSE	FALSE	AluY	SINE/Alu
Sniffles2.DEL.97BM15	DEL	chr22	35416516	-39	TOM1	0.01457	.		.	FALSE	FALSE	TRUE	(GT)n	Simple_repeat
Sniffles2.INS.973M15	INS	chr22	35438603	31	TOM1	0.05931	.		.	FALSE	FALSE	TRUE		Non-repeat
Sniffles2.DEL.97CM15	DEL	chr22	35439432	-36	TOM1	0.76316	.		.	FALSE	FALSE	TRUE		Non-repeat
Sniffles2.DEL.97DM15	DEL	chr22	35449569	-37	TOM1	0.00091	.		.	FALSE	FALSE	TRUE		Non-repeat
Sniffles2.INS.974M15	INS	chr22	35449611	51	TOM1	0.00548	.		.	FALSE	FALSE	TRUE	(C)n	Simple_repeat
Sniffles2.INS.975M15	INS	chr22	35453820	34	MB,TOM1	0.00547	.		.	FALSE	FALSE	TRUE		Non-repeat
Sniffles2.DEL.97EM15	DEL	chr22	35455394	-32	MB,TOM1	0.00818	.		.	FALSE	FALSE	TRUE		Non-repeat
Sniffles2.INS.976M15	INS	chr22	35463498	684	MB,TOM1	0.94737	.		.	FALSE	FALSE	TRUE	(TCCA)n	Simple_repeat
Sniffles2.INS.977M15	INS	chr22	35470008	32	MB,TOM1	0.00544	.		.	FALSE	FALSE	TRUE	(T)n	Simple_repeat
Sniffles2.INS.978M15	INS	chr22	35473267	32	MB,TOM1	0.02178	.		.	FALSE	FALSE	TRUE		Non-repeat
Sniffles2.DEL.97FM15	DEL	chr22	35481600	-8762	MB,TOM1	0.00091	.		.	FALSE	FALSE	TRUE		Non-repeat
Sniffles2.INS.979M15	INS	chr22	35483067	49	MB,TOM1	0.00091	.		.	FALSE	FALSE	TRUE		Non-repeat
Sniffles2.DEL.980M15	DEL	chr22	35483637	-50	MB,TOM1	0.00273	.		.	FALSE	FALSE	TRUE	G-rich	Low_complexity
Sniffles2.DEL.981M15	DEL	chr22	35491749	-51	MB,ENSG00000268818	0.02545	.		.	FALSE	FALSE	TRUE		Non-repeat
Sniffles2.INS.97AM15	INS	chr22	35492172	35	MB,ENSG00000268818	0.31694	.		.	FALSE	FALSE	TRUE		Non-repeat
Sniffles2.DEL.986M15	DEL	chr22	35502478	-42	MB,ENSG00000268818	0.62341	.		.	TRUE	FALSE	FALSE	(AT)n	Simple_repeat
Sniffles2.DEL.987M15	DEL	chr22	35513448	-31	MB,ENSG00000268818	0.0146	.		.	FALSE	FALSE	TRUE	(GT)n	Simple_repeat
Sniffles2.INS.983M15	INS	chr22	35533679	152	MB,ENSG00000268818	0.9755	.		.	TRUE	FALSE	FALSE	(TGA)n	Simple_repeat
Sniffles2.INS.984M15	INS	chr22	35538062	34	MB,ENSG00000268818	0.00091	.		.	TRUE	FALSE	FALSE	(TC)n	Simple_repeat
Sniffles2.INS.985M15	INS	chr22	35578410	124	MB,ENSG00000268818	0.97459	.		.	TRUE	FALSE	FALSE		Non-repeat
Sniffles2.INS.989M15	INS	chr22	35599177	34	MB,ENSG00000268818	0.00545	.		.	FALSE	FALSE	TRUE	(T)n	Simple_repeat
Sniffles2.INS.98AM15	INS	chr22	35601690	35	MB,ENSG00000268818	0.02091	.		.	FALSE	FALSE	TRUE	(TG)n	Simple_repeat
Sniffles2.DEL.991M15	DEL	chr22	35611812	-34	MB,ENSG00000268818	0.00181	.		.	FALSE	FALSE	TRUE		Non-repeat
Sniffles2.INS.98BM15	INS	chr22	35611858	34	MB,ENSG00000268818	0.00907	.		.	FALSE	FALSE	TRUE		Non-repeat
Sniffles2.DEL.992M15	DEL	chr22	35628100	-2799	ENSG00000268818	0.00273	.		.	TRUE	FALSE	FALSE		Non-repeat
Sniffles2.DEL.993M15	DEL	chr22	35628377	-36	ENSG00000268818	0.00182	.		.	FALSE	FALSE	TRUE	(A)n	Simple_repeat
Sniffles2.INS.98CM15	INS	chr22	35630245	724	ENSG00000268818	0.97641	.		.	FALSE	FALSE	TRUE	(GGA)n	Simple_repeat
Sniffles2.INS.98DM15	INS	chr22	35631634	309	ENSG00000268818	0.00544	.		.	TRUE	FALSE	FALSE	AluY	SINE/Alu
Sniffles2.INS.98EM15	INS	chr22	35673786	67	APOL5,MB	0.00726	.		.	FALSE	FALSE	TRUE	(TG)n	Simple_repeat
Sniffles2.DEL.994M15	DEL	chr22	35683661	-51	APOL5,MB	0.00273	.		.	FALSE	FALSE	TRUE	GA-rich	Low_complexity
Sniffles2.INS.98FM15	INS	chr22	35690008	33	APOL5	0.00183	.		.	FALSE	FALSE	TRUE	(GGAA)n	Simple_repeat
Sniffles2.DEL.995M15	DEL	chr22	35692196	-6441	APOL5	0.00184	.		.	TRUE	FALSE	FALSE	SATR1	Satellite
Sniffles2.DEL.997M15	DEL	chr22	35694196	-6021	APOL5	0.00092	.		.	FALSE	FALSE	TRUE	SATR1	Satellite
Sniffles2.DEL.996M15	DEL	chr22	35694936	-70	APOL5	0.01101	.		.	FALSE	FALSE	TRUE	SATR1	Satellite
Sniffles2.INS.990M15	INS	chr22	35695430	83	APOL5	0.00092	.		.	FALSE	FALSE	TRUE	(AT)n	Simple_repeat
Sniffles2.INS.999M15	INS	chr22	35699808	59	APOL5	0.00092	.		.	FALSE	FALSE	TRUE		Non-repeat
Sniffles2.DEL.9A2M15	DEL	chr22	35701213	-80	APOL5	0.06434	.		.	TRUE	FALSE	FALSE	SATR1v	Satellite
Sniffles2.INS.99AM15	INS	chr22	35711600	37	APOL5	0.32454	.		.	FALSE	FALSE	TRUE	(TCCT)n	Simple_repeat
Sniffles2.INS.99BM15	INS	chr22	35717236	32	APOL5	0.20128	.		.	FALSE	FALSE	TRUE		Non-repeat
Sniffles2.INS.99CM15	INS	chr22	35724287	33	APOL5	0.00545	.		.	FALSE	FALSE	TRUE		Non-repeat
Sniffles2.DEL.9A3M15	DEL	chr22	35735074	-49	RBFOX2,APOL5	0.03461	.		.	FALSE	FALSE	TRUE		Non-repeat
Sniffles2.INS.99FM15	INS	chr22	35735114	55	RBFOX2,APOL5	0.15909	.		.	FALSE	FALSE	TRUE		Non-repeat
Sniffles2.INS.99EM15	INS	chr22	35735168	11792	RBFOX2,APOL5	0.0765	.		.	FALSE	FALSE	TRUE		Non-repeat
Sniffles2.INS.99DM15	INS	chr22	35735227	6107	RBFOX2,APOL5	0.86091	.		.	FALSE	FALSE	TRUE		Non-repeat
Sniffles2.INS.9A0M15	INS	chr22	35735296	22660	RBFOX2,APOL5	0.00183	.		.	FALSE	FALSE	TRUE		Non-repeat
Sniffles2.DEL.9A4M15	DEL	chr22	35737481	-36	RBFOX2,APOL5	0.02813	.		.	FALSE	FALSE	TRUE		Non-repeat
Sniffles2.INS.9A1M15	INS	chr22	35737769	38	RBFOX2,APOL5	0.00091	.		.	FALSE	FALSE	TRUE		Non-repeat
Sniffles2.DEL.9A5M15	DEL	chr22	35869470	-32	RBFOX2,APOL5	0.04364	.		.	FALSE	FALSE	TRUE	(A)n	Simple_repeat
Sniffles2.DEL.9A6M15	DEL	chr22	35878040	-38	RBFOX2,APOL5	0.00182	.		.	FALSE	FALSE	TRUE	(CA)n	Simple_repeat
Sniffles2.INS.9A7M15	INS	chr22	35924439	48	RBFOX2	0.00091	.		.	FALSE	FALSE	TRUE	(C)n	Simple_repeat
Sniffles2.DEL.9A9M15	DEL	chr22	35945538	-40	APOL3,RBFOX2	0.00455	.		.	FALSE	FALSE	TRUE	AluJb	SINE/Alu
Sniffles2.DEL.9AAM15	DEL	chr22	35985890	-37	APOL3,RBFOX2	0.00091	.		.	FALSE	FALSE	TRUE	(GATA)n	Simple_repeat
Sniffles2.INS.9A8M15	INS	chr22	35988128	58	APOL3,RBFOX2	0.00182	.		.	FALSE	FALSE	TRUE		Non-repeat
Sniffles2.DEL.9B0M15	DEL	chr22	36001197	-37	APOL3,RBFOX2	0.00273	.		.	FALSE	FALSE	TRUE	(CA)n	Simple_repeat
Sniffles2.DEL.9B1M15	DEL	chr22	36010733	-36	APOL3,RBFOX2	0.00091	.		.	FALSE	FALSE	TRUE	(CA)n	Simple_repeat
Sniffles2.DEL.9B2M15	DEL	chr22	36031787	-35	APOL3,RBFOX2	0.00273	.		.	FALSE	FALSE	TRUE	(TTCTTCT)n	Simple_repeat
Sniffles2.DEL.9B3M15	DEL	chr22	36053649	-42	APOL3,RBFOX2	0.01455	.		.	FALSE	FALSE	TRUE	(TCCCT)n	Simple_repeat
Sniffles2.INS.9ABM15	INS	chr22	36053720	35	APOL3,RBFOX2	0.09091	.		.	FALSE	FALSE	TRUE		Non-repeat
Sniffles2.INS.9ACM15	INS	chr22	36060023	31	APOL3,RBFOX2	0.00546	.		.	FALSE	FALSE	TRUE		Non-repeat
Sniffles2.DEL.9B4M15	DEL	chr22	36073992	-36	APOL3,RBFOX2	0.00545	.		.	FALSE	FALSE	TRUE		Non-repeat
Sniffles2.INS.9ADM15	INS	chr22	36074167	33	APOL3,RBFOX2	0.00636	.		.	FALSE	FALSE	TRUE	(TA)n	Simple_repeat
Sniffles2.DEL.9B5M15	DEL	chr22	36080839	-4393	APOL3,RBFOX2	0.00182	.		.	TRUE	FALSE	FALSE		Non-repeat
Sniffles2.INS.9AEM15	INS	chr22	36086500	68	APOL3,RBFOX2	0.11953	.		.	TRUE	FALSE	FALSE		Non-repeat
Sniffles2.INS.9AFM15	INS	chr22	36088066	44	APOL3,RBFOX2	0.00092	.		.	FALSE	FALSE	TRUE	(T)n	Simple_repeat
Sniffles2.INS.9B6M15	INS	chr22	36098529	33	APOL3	0.00455	.		.	FALSE	FALSE	TRUE	(T)n	Simple_repeat
Sniffles2.DEL.9BDM15	DEL	chr22	36106574	-3574	APOL3	0.00091	.		.	FALSE	FALSE	TRUE		Non-repeat
Sniffles2.INS.9B7M15	INS	chr22	36117923	35	APOL3	0.0118	.		.	FALSE	FALSE	TRUE	(CTATAT)n	Simple_repeat
Sniffles2.INS.9B9M15	INS	chr22	36126512	1374	APOL3	0.12088	.		.	FALSE	FALSE	TRUE		Non-repeat
Sniffles2.INS.9B8M15	INS	chr22	36126562	189	APOL3	0.75045	.		.	FALSE	FALSE	TRUE	(CTT)n	Simple_repeat
Sniffles2.INS.9BAM15	INS	chr22	36145973	32	APOL3	0.05263	.		.	FALSE	FALSE	TRUE	(TC)n	Simple_repeat
Sniffles2.INS.9BCM15	INS	chr22	36160811	3296	APOL3	0.00274	.		.	FALSE	FALSE	TRUE	SVA_C	SVA
Sniffles2.INS.9BBM15	INS	chr22	36165293	74	APOL4,APOL3	0.00821	.		.	FALSE	FALSE	TRUE		Non-repeat
Sniffles2.DEL.9BEM15	DEL	chr22	36168675	-39	APOL4,APOL3	0.41198	.		.	FALSE	FALSE	TRUE		Non-repeat
Sniffles2.DEL.9BFM15	DEL	chr22	36175817	-3394	APOL4,APOL3	0.00364	.		.	TRUE	FALSE	FALSE		Non-repeat
Sniffles2.DEL.9C1M15	DEL	chr22	36216954	-1319	APOL2,APOL4	0.07286	.		.	TRUE	FALSE	FALSE	HERV35I-int	LTR
Sniffles2.DEL.9C2M15	DEL	chr22	36219615	-34	APOL2,APOL4	0.03818	.		.	FALSE	FALSE	TRUE	(AAGA)n	Simple_repeat
Sniffles2.INS.9C0M15	INS	chr22	36274989	47	MYH9,APOL1	0.00091	.		.	FALSE	FALSE	TRUE		Non-repeat
Sniffles2.DEL.9C3M15	DEL	chr22	36291087	-41	MYH9,APOL1	0.00181	.		.	FALSE	FALSE	TRUE	SVA_F	SVA
Sniffles2.INS.9C5M15	INS	chr22	36315827	321	MYH9,APOL1	0.03902	.		.	TRUE	FALSE	FALSE	AluY	SINE/Alu
Sniffles2.DEL.9C9M15	DEL	chr22	36317047	-52	MYH9,APOL1	0.03721	.		.	TRUE	FALSE	FALSE		Non-repeat
Sniffles2.INS.9C4M15	INS	chr22	36317073	52	MYH9,APOL1	0.62341	.		.	FALSE	FALSE	TRUE		Non-repeat
Sniffles2.DEL.9CAM15	DEL	chr22	36334081	-44	MYH9	0.00181	.		.	FALSE	FALSE	TRUE		Non-repeat
Sniffles2.INS.9C6M15	INS	chr22	36340663	39	MYH9	0.00091	.		.	FALSE	FALSE	TRUE	(A)n	Simple_repeat
Sniffles2.DEL.9CBM15	DEL	chr22	36384599	-32	FOXRED2,MYH9	0.09398	.		.	FALSE	FALSE	TRUE		Non-repeat
Sniffles2.INS.9C7M15	INS	chr22	36393862	36	FOXRED2,MYH9	0.00182	.		.	FALSE	FALSE	TRUE		Non-repeat
Sniffles2.INS.9C8M15	INS	chr22	36395660	620	FOXRED2,MYH9	0.05191	.		.	FALSE	FALSE	TRUE	AluSx	SINE/Alu
Sniffles2.DEL.9CCM15	DEL	chr22	36402003	-82	FOXRED2,MYH9	0.05091	.		.	FALSE	FALSE	TRUE	AluY	SINE/Alu
Sniffles2.DEL.9CDM15	DEL	chr22	36421829	-44	FOXRED2,MYH9	0.00182	.		.	FALSE	FALSE	TRUE	AluY	SINE/Alu
Sniffles2.DEL.9CEM15	DEL	chr22	36434054	-37	FOXRED2,MYH9	0.01091	.		.	TRUE	FALSE	FALSE	(TCCT)n	Simple_repeat
Sniffles2.INS.9D0M15	INS	chr22	36505795	39	FOXRED2	0.00091	.		.	FALSE	FALSE	TRUE	(A)n	Simple_repeat
Sniffles2.DEL.9D2M15	DEL	chr22	36513416	-39	FOXRED2	0.00091	.		.	FALSE	FALSE	TRUE	AluY	SINE/Alu
Sniffles2.INS.9D1M15	INS	chr22	36538234	55	FOXRED2	0.02364	.		.	FALSE	FALSE	TRUE		Non-repeat
Sniffles2.DEL.9D3M15	DEL	chr22	36547190	-6525	FOXRED2	0.00182	.		.	TRUE	FALSE	FALSE		Non-repeat
Sniffles2.DEL.9D4M15	DEL	chr22	36551091	-1115	FOXRED2	0.00547	.		.	TRUE	FALSE	FALSE	MIR	SINE/Alu
Sniffles2.DEL.9D9M15	DEL	chr22	36609818	-47	FOXRED2	0.01	.		.	FALSE	FALSE	TRUE		Non-repeat
Sniffles2.DEL.9DAM15	DEL	chr22	36613148	-36	FOXRED2	0.00091	.		.	FALSE	FALSE	TRUE	(TG)n	Simple_repeat
Sniffles2.INS.9D7M15	INS	chr22	36653574	44	IFT27	0.00727	.		.	FALSE	FALSE	TRUE		Non-repeat
Sniffles2.DEL.9DBM15	DEL	chr22	36679178	-34	IFT27	0.02828	.		.	FALSE	FALSE	TRUE	(TTCC)n	Simple_repeat
Sniffles2.DEL.9DCM15	DEL	chr22	36680484	-52	IFT27	0.00364	.		.	FALSE	FALSE	TRUE		Non-repeat
Sniffles2.INS.9D8M15	INS	chr22	36680653	273	IFT27	0.853	.		.	TRUE	FALSE	FALSE	(CAC)n	Simple_repeat
Sniffles2.DEL.9E2M15	DEL	chr22	36703777	-35	IFT27	0.00818	.		.	FALSE	FALSE	TRUE	(TC)n	Simple_repeat
Sniffles2.INS.9DEM15	INS	chr22	36703801	36	IFT27	0.22909	.		.	TRUE	FALSE	FALSE	(CT)n	Simple_repeat
Sniffles2.INS.9DFM15	INS	chr22	36706238	48	IFT27	0.32	.		.	FALSE	FALSE	TRUE	(CTT)n	Simple_repeat
Sniffles2.DEL.9E3M15	DEL	chr22	36731029	-172	IFT27	0.94737	.		.	TRUE	FALSE	FALSE	AluY	SINE/Alu
Sniffles2.DEL.9E5M15	DEL	chr22	36747037	-1240	IFT27	0.00091	.		.	TRUE	FALSE	FALSE		Non-repeat
Sniffles2.DEL.9E4M15	DEL	chr22	36747126	-4726	IFT27	0.69454	.		.	TRUE	FALSE	FALSE		Non-repeat
Sniffles2.DEL.9E6M15	DEL	chr22	36751042	-706	IFT27	0.07366	.		.	TRUE	FALSE	FALSE		Non-repeat
Sniffles2.INS.9E0M15	INS	chr22	36751532	410	IFT27	0.20902	.		.	FALSE	FALSE	TRUE	(TA)n	Simple_repeat
Sniffles2.DEL.9E7M15	DEL	chr22	36757092	-41	IFT27	0.00365	.		.	FALSE	FALSE	TRUE		Non-repeat
Sniffles2.DEL.9E8M15	DEL	chr22	36788594	-37	PVALB,IFT27	0.72777	.		.	TRUE	FALSE	FALSE	(TCTT)n	Simple_repeat
Sniffles2.INS.9E1M15	INS	chr22	36789499	230	PVALB,IFT27	0.02004	.		.	TRUE	FALSE	FALSE	AluY	SINE/Alu
Sniffles2.DEL.9EFM15	DEL	chr22	36800012	-166	PVALB	0.48004	.		.	TRUE	FALSE	FALSE	(CATC)n	Simple_repeat
Sniffles2.DEL.9F0M15	DEL	chr22	36803782	-38	PVALB	0.00091	.		.	FALSE	FALSE	TRUE		Non-repeat
Sniffles2.DEL.9F1M15	DEL	chr22	36825232	-62	PVALB	0.13454	.		.	FALSE	FALSE	TRUE		Non-repeat
Sniffles2.INS.9E9M15	INS	chr22	36825271	32	PVALB	0.13273	.		.	FALSE	FALSE	TRUE		Non-repeat
Sniffles2.DEL.9F2M15	DEL	chr22	36831775	-32	PVALB	0.03461	.		.	FALSE	FALSE	TRUE	(CTT)n	Simple_repeat
Sniffles2.INS.9EAM15	INS	chr22	36831807	38	PVALB	0.00182	.		.	FALSE	FALSE	TRUE	(TCT)n	Simple_repeat
Sniffles2.INS.9EBM15	INS	chr22	36838527	34	PVALB	0.00363	.		.	FALSE	FALSE	TRUE	(AAT)n	Simple_repeat
Sniffles2.DEL.9F3M15	DEL	chr22	36844047	-42	PVALB	0.00091	.		.	FALSE	FALSE	TRUE		Non-repeat
Sniffles2.DEL.9F4M15	DEL	chr22	36852917	-41	PVALB	0.00636	.		.	TRUE	FALSE	FALSE		Non-repeat
Sniffles2.INS.9ECM15	INS	chr22	36863614	3128	CSF2RB,PVALB	0.93784	.		.	FALSE	FALSE	TRUE		Non-repeat
Sniffles2.INS.9EDM15	INS	chr22	36863614	6052	CSF2RB,PVALB	0.10926	.		.	FALSE	FALSE	TRUE		Non-repeat
Sniffles2.DEL.9F5M15	DEL	chr22	36872624	-48	CSF2RB,PVALB	0.61706	.		.	FALSE	FALSE	TRUE	(GAGGT)n	Simple_repeat
Sniffles2.INS.9EEM15	INS	chr22	36872888	70	CSF2RB,PVALB	0.00272	.		.	FALSE	FALSE	TRUE	(GAGGTG)n	Simple_repeat
Sniffles2.DEL.9F6M15	DEL	chr22	36886374	-32	CSF2RB	0.00364	.		.	FALSE	FALSE	TRUE	(T)n	Simple_repeat
Sniffles2.DEL.9F7M15	DEL	chr22	36896689	-33	CSF2RB	0.0173	.		.	FALSE	FALSE	TRUE	(AAGG)n	Simple_repeat
Sniffles2.INS.9F8M15	INS	chr22	36901276	33	CSF2RB	0.00091	.		.	FALSE	FALSE	TRUE		Non-repeat
Sniffles2.DEL.9FCM15	DEL	chr22	36955684	-46	TEX33,CSF2RB	0.00091	.		.	FALSE	FALSE	TRUE		Non-repeat
Sniffles2.INS.9F9M15	INS	chr22	36959117	616	TEX33,CSF2RB	0.88566	.		.	FALSE	FALSE	TRUE	(GATG)n	Simple_repeat
Sniffles2.INS.9FAM15	INS	chr22	36978789	33	TEX33	0.00091	.		.	FALSE	FALSE	TRUE	(T)n	Simple_repeat
Sniffles2.INS.9FBM15	INS	chr22	36985137	33	TEX33	0.1694	.		.	FALSE	FALSE	TRUE	(AT)n	Simple_repeat
Sniffles2.INS.9FDM15	INS	chr22	36999572	32	TEX33	0.03005	.		.	FALSE	FALSE	TRUE	G-rich	Low_complexity
Sniffles2.DEL.A00M15	DEL	chr22	37017123	-18272	MPST,TST	0.00182	.		.	TRUE	FALSE	FALSE		Non-repeat
Sniffles2.DEL.A01M15	DEL	chr22	37019285	-5368	MPST,TST	0.00364	.		.	TRUE	FALSE	FALSE		Non-repeat
Sniffles2.INS.9FEM15	INS	chr22	37067839	69	MPST	0.34483	.		.	FALSE	FALSE	TRUE		Non-repeat
Sniffles2.DEL.A02M15	DEL	chr22	37072550	-38	MPST	0.17151	.		.	FALSE	FALSE	TRUE	(TGGA)n	Simple_repeat
Sniffles2.DEL.A03M15	DEL	chr22	37078943	-36	MPST	0.02273	.		.	FALSE	FALSE	TRUE		Non-repeat
Sniffles2.INS.9FFM15	INS	chr22	37078979	32	MPST	0.02091	.		.	FALSE	FALSE	TRUE	(AAAG)n	Simple_repeat
Sniffles2.INS.A04M15	INS	chr22	37097849	357	MPST	0.95916	.		.	FALSE	FALSE	TRUE		Non-repeat
Sniffles2.DEL.A08M15	DEL	chr22	37097855	-34	MPST	0.00273	.		.	FALSE	FALSE	TRUE		Non-repeat
Sniffles2.DEL.A09M15	DEL	chr22	37115525	-46	C1QTNF6	0.00091	.		.	FALSE	FALSE	TRUE	AluSx	SINE/Alu
Sniffles2.INS.A05M15	INS	chr22	37125517	34	C1QTNF6	0.00092	.		.	FALSE	FALSE	TRUE		Non-repeat
Sniffles2.DEL.A0AM15	DEL	chr22	37157222	-45	C1QTNF6	0.00364	.		.	FALSE	FALSE	TRUE		Non-repeat
Sniffles2.DEL.A0BM15	DEL	chr22	37165406	-41	C1QTNF6	0.00182	.		.	FALSE	FALSE	TRUE		Non-repeat
Sniffles2.DEL.A0CM15	DEL	chr22	37169183	-43	C1QTNF6	0.00182	.		.	FALSE	FALSE	TRUE		Non-repeat
Sniffles2.INS.A06M15	INS	chr22	37169330	37	C1QTNF6	0.00364	.		.	FALSE	FALSE	TRUE		Non-repeat
Sniffles2.INS.A07M15	INS	chr22	37184468	38	C1QTNF6	0.00182	.		.	FALSE	FALSE	TRUE		Non-repeat
Sniffles2.INS.A0DM15	INS	chr22	37220862	43	RAC2,SSTR3	0.70145	.		.	FALSE	FALSE	TRUE	THE1C	LTR
Sniffles2.INS.A0FM15	INS	chr22	37227146	1005	RAC2,SSTR3	0.00183	.		.	FALSE	FALSE	TRUE		Non-repeat
Sniffles2.INS.A0EM15	INS	chr22	37227208	388	RAC2,SSTR3	0.82759	.		.	FALSE	FALSE	TRUE		Non-repeat
Sniffles2.DEL.A10M15	DEL	chr22	37247149	-4918	RAC2	0.00091	.		.	TRUE	FALSE	FALSE	MER66A	LTR
Sniffles2.DEL.A11M15	DEL	chr22	37294241	-43	CYTH4	0.00455	.		.	FALSE	FALSE	TRUE		Non-repeat
Sniffles2.INS.A12M15	INS	chr22	37321457	45	CYTH4	0.00091	.		.	FALSE	FALSE	TRUE		Non-repeat
Sniffles2.INS.A13M15	INS	chr22	37329034	52	ENSG00000272694,CYTH4	0.11888	.		.	FALSE	FALSE	TRUE	(CT)n	Simple_repeat
Sniffles2.DEL.A14M15	DEL	chr22	37329044	-42	ENSG00000272694,CYTH4	0.00455	.		.	FALSE	FALSE	TRUE	(CT)n	Simple_repeat
Sniffles2.DEL.A15M15	DEL	chr22	37342609	-44	ENSG00000272694,CYTH4	0.00182	.		.	FALSE	FALSE	TRUE		Non-repeat
Sniffles2.DEL.A16M15	DEL	chr22	37348348	-5641	ENSG00000272694	0.05383	.		.	TRUE	FALSE	FALSE		Non-repeat
Sniffles2.DEL.A17M15	DEL	chr22	37381956	-33	ENSG00000272694	0.01361	.		.	FALSE	FALSE	TRUE	(A)n	Simple_repeat
Sniffles2.DEL.A18M15	DEL	chr22	37384675	-40	ENSG00000272694	0.97187	.		.	FALSE	FALSE	TRUE		Non-repeat
Sniffles2.DEL.A1FM15	DEL	chr22	37399510	-38	ENSG00000272694	0.37477	.		.	FALSE	FALSE	TRUE		Non-repeat
Sniffles2.INS.A19M15	INS	chr22	37399585	41	ENSG00000272694	0.02381	.		.	FALSE	FALSE	TRUE	(GA)n	Simple_repeat
Sniffles2.INS.A1AM15	INS	chr22	37433934	45	CARD10,ENSG00000272694	0.02651	.		.	FALSE	FALSE	TRUE		Non-repeat
Sniffles2.DEL.A20M15	DEL	chr22	37456018	-34	CARD10	0.00636	.		.	FALSE	FALSE	TRUE		Non-repeat
Sniffles2.INS.A1BM15	INS	chr22	37461527	1357	CARD10	0.00182	.		.	FALSE	FALSE	TRUE		Non-repeat
Sniffles2.INS.A1CM15	INS	chr22	37461773	37	CARD10	0.00091	.		.	FALSE	FALSE	TRUE		Non-repeat
Sniffles2.DEL.A21M15	DEL	chr22	37464787	-4941	CARD10	0.00091	.		.	FALSE	FALSE	TRUE		Non-repeat
Sniffles2.INS.A1DM15	INS	chr22	37484417	395	CARD10	0.08	.		.	FALSE	FALSE	TRUE		Non-repeat
Sniffles2.INS.A1EM15	INS	chr22	37491611	302	CARD10	0.98094	.		.	FALSE	FALSE	TRUE		Non-repeat
Sniffles2.DEL.A26M15	DEL	chr22	37508900	-39	CARD10	0.00182	.		.	TRUE	FALSE	FALSE		Non-repeat
Sniffles2.DEL.A27M15	DEL	chr22	37509834	-118	CARD10	0.47273	.		.	FALSE	FALSE	TRUE		Non-repeat
Sniffles2.INS.A23M15	INS	chr22	37509897	59	CARD10	0.01364	.		.	FALSE	FALSE	TRUE		Non-repeat
Sniffles2.DEL.A28M15	DEL	chr22	37512470	-41	CARD10	0.00182	.		.	FALSE	FALSE	TRUE	(AC)n	Simple_repeat
Sniffles2.INS.A24M15	INS	chr22	37529118	597	CARD10	0.90563	.		.	TRUE	FALSE	FALSE	AluSx	SINE/Alu
Sniffles2.INS.A25M15	INS	chr22	37579248	32	GGA1	0.00091	.		.	FALSE	FALSE	TRUE		Non-repeat
Sniffles2.DEL.A2DM15	DEL	chr22	37601109	-43	GGA1	0.00091	.		.	FALSE	FALSE	TRUE	AluSx	SINE/Alu
Sniffles2.DEL.A2EM15	DEL	chr22	37610527	-42	GGA1	0.00273	.		.	TRUE	FALSE	FALSE	AluSx	SINE/Alu
Sniffles2.DEL.A2FM15	DEL	chr22	37611934	-37	GGA1	0.00272	.		.	FALSE	FALSE	TRUE	AluSx	SINE/Alu
Sniffles2.INS.A29M15	INS	chr22	37622115	33	GGA1	0.00091	.		.	FALSE	FALSE	TRUE		Non-repeat
Sniffles2.INS.A2AM15	INS	chr22	37630349	36	GGA1	0.00274	.		.	FALSE	FALSE	TRUE	(TG)n	Simple_repeat
Sniffles2.INS.A2BM15	INS	chr22	37657275	36	NOL12,GGA1	0.00182	.		.	FALSE	FALSE	TRUE	(CT)n	Simple_repeat
Sniffles2.INS.A2CM15	INS	chr22	37657717	2948	NOL12,GGA1	0.00274	.		.	FALSE	FALSE	TRUE	SVA_F	SVA
Sniffles2.DEL.A30M15	DEL	chr22	37682317	-42	NOL12	0.00091	.		.	FALSE	FALSE	TRUE	AluSx	SINE/Alu
Sniffles2.DEL.A31M15	DEL	chr22	37694009	-1064	TRIOBP,NOL12	0.00457	.		.	FALSE	FALSE	TRUE	AluSx	SINE/Alu
Sniffles2.INS.A32M15	INS	chr22	37704918	53	TRIOBP,NOL12	0.00454	.		.	FALSE	FALSE	TRUE	(TG)n	Simple_repeat
Sniffles2.DEL.A3AM15	DEL	chr22	37723458	-38	TRIOBP,NOL12	0.00272	.		.	FALSE	FALSE	TRUE		Non-repeat
Sniffles2.INS.A33M15	INS	chr22	37724118	291	TRIOBP,NOL12	0.66243	.		.	FALSE	FALSE	TRUE		Non-repeat
Sniffles2.INS.A34M15	INS	chr22	37741030	37	TRIOBP	0.00091	.		.	FALSE	FALSE	TRUE		Non-repeat
Sniffles2.INS.A35M15	INS	chr22	37746211	32	TRIOBP	0.00909	.		.	FALSE	FALSE	TRUE		Non-repeat
Sniffles2.INS.A36M15	INS	chr22	37767550	2333	TRIOBP	0.00091	.		.	FALSE	FALSE	TRUE	SVA_D	SVA
Sniffles2.DEL.A3BM15	DEL	chr22	37786381	-38	EIF3L,TRIOBP	0.00181	.		.	FALSE	FALSE	TRUE	SVA_D	SVA
Sniffles2.INS.A37M15	INS	chr22	37786800	100	EIF3L,TRIOBP	0.87205	.		.	FALSE	FALSE	TRUE		Non-repeat
Sniffles2.INS.A38M15	INS	chr22	37792594	32	EIF3L,TRIOBP	0.00091	.		.	FALSE	FALSE	TRUE	(A)n	Simple_repeat
Sniffles2.INS.A39M15	INS	chr22	37794033	35	EIF3L,TRIOBP	0.00181	.		.	FALSE	FALSE	TRUE	(TG)n	Simple_repeat
Sniffles2.INS.A3CM15	INS	chr22	37817171	961	EIF3L,TRIOBP	0.00091	.		.	FALSE	FALSE	TRUE	SVA_E	SVA
Sniffles2.DEL.A3EM15	DEL	chr22	37840782	-960	EIF3L	0.00091	.		.	FALSE	FALSE	TRUE	AluSx	SINE/Alu
Sniffles2.DEL.A3FM15	DEL	chr22	37868573	-40	EIF3L	0.00273	.		.	FALSE	FALSE	TRUE	AluSx	SINE/Alu
Sniffles2.DEL.A40M15	DEL	chr22	37891040	-45	MICALL1,EIF3L	0.39927	.		.	FALSE	FALSE	TRUE	AluY	SINE/Alu
Sniffles2.INS.A3DM15	INS	chr22	37891127	43	MICALL1,EIF3L	0.00545	.		.	FALSE	FALSE	TRUE	AluY	SINE/Alu
Sniffles2.INS.A41M15	INS	chr22	37922602	38	MICALL1	0.00182	.		.	FALSE	FALSE	TRUE		Non-repeat
Sniffles2.DUP.A44M15	DUP	chr22	37933416	15571	MICALL1	0.00183	.		.	TRUE	FALSE	FALSE		Non-repeat
Sniffles2.DEL.A42M15	DEL	chr22	37951798	-32	SOX10,MICALL1	0.01724	.		.	FALSE	FALSE	TRUE	(T)n	Simple_repeat
Sniffles2.DEL.A43M15	DEL	chr22	37964055	-41	SOX10,MICALL1	0.00091	.		.	FALSE	FALSE	TRUE	AluY	SINE/Alu
Sniffles2.DEL.A48M15	DEL	chr22	38032953	-41	ENSG00000222044	0.00183	.		.	FALSE	FALSE	TRUE		Non-repeat
Sniffles2.DEL.A49M15	DEL	chr22	38083756	-32	PLA2G6,ENSG00000222044	0.16454	.		.	FALSE	FALSE	TRUE		Non-repeat
Sniffles2.INS.A47M15	INS	chr22	38085276	34	PLA2G6,ENSG00000222044	0.00546	.		.	FALSE	FALSE	TRUE		Non-repeat
Sniffles2.DEL.A4AM15	DEL	chr22	38086346	-42	PLA2G6,ENSG00000222044	0.33182	.		.	FALSE	FALSE	TRUE		Non-repeat
Sniffles2.INS.A4BM15	INS	chr22	38110050	1913	PLA2G6,ENSG00000222044	0.49908	.		.	FALSE	FALSE	TRUE	(AGAGAG)n	Simple_repeat
Sniffles2.INS.A4CM15	INS	chr22	38110050	3955	PLA2G6,ENSG00000222044	0.17232	.		.	FALSE	FALSE	TRUE	(GAGAGA)n	Simple_repeat
Sniffles2.INS.A4DM15	INS	chr22	38110050	3329	PLA2G6,ENSG00000222044	0.46548	.		.	FALSE	FALSE	TRUE	(GAGAGA)n	Simple_repeat
Sniffles2.INS.A4FM15	INS	chr22	38110050	5356	PLA2G6,ENSG00000222044	0.04682	.		.	FALSE	FALSE	TRUE	(TA)n	Simple_repeat
Sniffles2.INS.A4EM15	INS	chr22	38110051	1466	PLA2G6,ENSG00000222044	0.03717	.		.	FALSE	FALSE	TRUE	(AGAGAG)n	Simple_repeat
Sniffles2.INS.A50M15	INS	chr22	38110078	47	PLA2G6,ENSG00000222044	0.01397	.		.	TRUE	FALSE	FALSE		Non-repeat
Sniffles2.DEL.A57M15	DEL	chr22	38120489	-45	PLA2G6,ENSG00000222044	0.00181	.		.	FALSE	FALSE	TRUE	(GGCAG)n	Simple_repeat
Sniffles2.INS.A51M15	INS	chr22	38145917	33	PLA2G6	0.00182	.		.	FALSE	FALSE	TRUE	(AC)n	Simple_repeat
Sniffles2.DEL.A58M15	DEL	chr22	38150016	-42	PLA2G6	0.00273	.		.	FALSE	FALSE	TRUE		Non-repeat
Sniffles2.INS.A52M15	INS	chr22	38159726	32	PLA2G6	0.00455	.		.	FALSE	FALSE	TRUE	(GA)n	Simple_repeat
Sniffles2.INS.A53M15	INS	chr22	38189082	474	TMEM184B,PLA2G6	0.35283	.		.	FALSE	FALSE	TRUE		Non-repeat
Sniffles2.INS.A55M15	INS	chr22	38189140	100	TMEM184B,PLA2G6	0.06624	.		.	FALSE	FALSE	TRUE		Non-repeat
Sniffles2.INS.A56M15	INS	chr22	38189150	1920	TMEM184B,PLA2G6	0.03022	.		.	FALSE	FALSE	TRUE	(GGATGGTGAG)n	Simple_repeat
Sniffles2.INS.A54M15	INS	chr22	38189167	1059	TMEM184B,PLA2G6	0.59273	.		.	FALSE	FALSE	TRUE		Non-repeat
Sniffles2.DEL.A5EM15	DEL	chr22	38217262	-156	TMEM184B,PLA2G6	0.33151	.		.	FALSE	FALSE	TRUE	AluY	SINE/Alu
Sniffles2.DEL.A5FM15	DEL	chr22	38229665	-165	TMEM184B,PLA2G6	0.22993	.		.	FALSE	FALSE	TRUE		Non-repeat
Sniffles2.INS.A5BM15	INS	chr22	38229982	56	TMEM184B,PLA2G6	0.24636	.		.	FALSE	FALSE	TRUE		Non-repeat
Sniffles2.INS.A5CM15	INS	chr22	38245599	47	TMEM184B	0.00272	.		.	FALSE	FALSE	TRUE		Non-repeat
Sniffles2.DEL.A60M15	DEL	chr22	38245610	-60	TMEM184B	0.22091	.		.	FALSE	FALSE	TRUE		Non-repeat
Sniffles2.DEL.A61M15	DEL	chr22	38272191	-696	CSNK1E,TMEM184B	0.00091	.		.	TRUE	FALSE	FALSE		Non-repeat
Sniffles2.DEL.A62M15	DEL	chr22	38278757	-34	CSNK1E,TMEM184B	0.27223	.		.	FALSE	FALSE	TRUE	(GT)n	Simple_repeat
Sniffles2.INS.A5DM15	INS	chr22	38290501	35	CSNK1E,TMEM184B	0.01455	.		.	TRUE	FALSE	FALSE	(G)n	Simple_repeat
Sniffles2.DEL.A66M15	DEL	chr22	38305122	-40	CSNK1E	0.00091	.		.	FALSE	FALSE	TRUE		Non-repeat
Sniffles2.INS.A63M15	INS	chr22	38317372	38	CSNK1E	0.00818	.		.	FALSE	FALSE	TRUE	(GC)n	Simple_repeat
Sniffles2.INS.A64M15	INS	chr22	38339694	45	CSNK1E	0.01	.		.	FALSE	FALSE	TRUE	(TATATAA)n	Simple_repeat
Sniffles2.DEL.A67M15	DEL	chr22	38339731	-48	CSNK1E	0.15392	.		.	FALSE	FALSE	TRUE	(TATATAA)n	Simple_repeat
Sniffles2.DEL.A68M15	DEL	chr22	38344645	-42	CSNK1E	0.00091	.		.	FALSE	FALSE	TRUE		Non-repeat
Sniffles2.INS.A65M15	INS	chr22	38370321	46	KCNJ4,CSNK1E	0.00091	.		.	FALSE	FALSE	TRUE		Non-repeat
Sniffles2.DEL.A69M15	DEL	chr22	38378656	-37	KCNJ4,CSNK1E	0.01366	.		.	FALSE	FALSE	TRUE		Non-repeat
Sniffles2.DEL.A6AM15	DEL	chr22	38410213	-48	KCNJ4	0.00091	.		.	FALSE	FALSE	TRUE	SVA_C	SVA
Sniffles2.DEL.A6BM15	DEL	chr22	38472540	-1311	KDELR3	0.00091	.		.	FALSE	FALSE	TRUE	AluJb	SINE/Alu
Sniffles2.DEL.A6CM15	DEL	chr22	38487268	-61	DDX17,KDELR3	0.0192	.		.	FALSE	FALSE	TRUE	AluSx	SINE/Alu
Sniffles2.DEL.A6FM15	DEL	chr22	38497739	-41	DDX17	0.00091	.		.	FALSE	FALSE	TRUE		Non-repeat
Sniffles2.DEL.A70M15	DEL	chr22	38521545	-37	DDX17	0.00455	.		.	FALSE	FALSE	TRUE	(CA)n	Simple_repeat
Sniffles2.INS.A6DM15	INS	chr22	38557957	36	DDX17	0.00091	.		.	FALSE	FALSE	TRUE	(T)n	Simple_repeat
Sniffles2.INS.A6EM15	INS	chr22	38563230	44	DDX17	0.00091	.		.	FALSE	FALSE	TRUE	(T)n	Simple_repeat
Sniffles2.DEL.A7AM15	DEL	chr22	38613085	-41	CBY1	0.01095	.		.	FALSE	FALSE	TRUE	(AT)n	Simple_repeat
Sniffles2.INS.A71M15	INS	chr22	38613415	118	CBY1	0.92105	.		.	TRUE	FALSE	FALSE	(TA)n	Simple_repeat
Sniffles2.INS.A72M15	INS	chr22	38629794	45	CBY1	0.00727	.		.	FALSE	FALSE	TRUE		Non-repeat
Sniffles2.DEL.A7BM15	DEL	chr22	38629832	-55	CBY1	0.01548	.		.	FALSE	FALSE	TRUE		Non-repeat
Sniffles2.INS.A77M15	INS	chr22	38644316	1474	CBY1	0.00455	.		.	FALSE	FALSE	TRUE	L1MC2	LINE
Sniffles2.INS.A78M15	INS	chr22	38644316	9790	CBY1	0.01184	.		.	FALSE	FALSE	TRUE	L1MC1	LINE
Sniffles2.DUP.A7FM15	DUP	chr22	38644316	254	CBY1	0.00455	.		.	FALSE	FALSE	TRUE		Non-repeat
Sniffles2.INS.A76M15	INS	chr22	38644338	3848	CBY1	0.06022	.		.	FALSE	FALSE	TRUE		Non-repeat
Sniffles2.INS.A73M15	INS	chr22	38644350	4936	CBY1	0.16482	.		.	FALSE	FALSE	TRUE	L1MC2	LINE
Sniffles2.INS.A75M15	INS	chr22	38644357	6375	CBY1	0.16758	.		.	FALSE	FALSE	TRUE	L1MC2	LINE
Sniffles2.INS.A74M15	INS	chr22	38644376	88	CBY1	0.12409	.		.	FALSE	FALSE	TRUE	AluY	SINE/Alu
Sniffles2.DEL.A7CM15	DEL	chr22	38644425	-71	CBY1	0.01746	.		.	FALSE	FALSE	TRUE	L1MC1	LINE
Sniffles2.DEL.A7DM15	DEL	chr22	38648361	-363	CBY1	0.03182	.		.	TRUE	FALSE	FALSE	AluSx	SINE/Alu
Sniffles2.DEL.A7EM15	DEL	chr22	38666193	-70	ENSG00000228274,CBY1	0.02636	.		.	TRUE	FALSE	FALSE		Non-repeat
Sniffles2.INS.A79M15	INS	chr22	38689933	36	JOSD1,ENSG00000228274	0.00091	.		.	FALSE	FALSE	TRUE	(T)n	Simple_repeat
Sniffles2.INS.A80M15	INS	chr22	38761912	157	SUN2	0.4261	.		.	FALSE	FALSE	TRUE	(GT)n	Simple_repeat
Sniffles2.DEL.A83M15	DEL	chr22	38775259	-38	SUN2	0.00091	.		.	FALSE	FALSE	TRUE		Non-repeat
Sniffles2.INS.A81M15	INS	chr22	38783346	37	SUN2	0.00274	.		.	FALSE	FALSE	TRUE	(G)n	Simple_repeat
Sniffles2.INS.A82M15	INS	chr22	38787245	34	SUN2	0.00091	.		.	FALSE	FALSE	TRUE		Non-repeat
Sniffles2.INS.A85M15	INS	chr22	38803144	33	SUN2	0.05727	.		.	FALSE	FALSE	TRUE	(CCTC)n	Simple_repeat
Sniffles2.INS.A86M15	INS	chr22	38806302	33	SUN2	0.06273	.		.	FALSE	FALSE	TRUE	(CCCCT)n	Simple_repeat
Sniffles2.DEL.A8AM15	DEL	chr22	38807345	-172	SUN2	0.06661	.		.	FALSE	FALSE	TRUE	SVA_D	SVA
Sniffles2.INS.A87M15	INS	chr22	38807533	176	SUN2	0.12091	.		.	FALSE	FALSE	TRUE	SVA_A	SVA
Sniffles2.INS.A88M15	INS	chr22	38813937	31	SUN2	0.00366	.		.	FALSE	FALSE	TRUE	(TTCTC)n	Simple_repeat
Sniffles2.DEL.A8BM15	DEL	chr22	38834078	-52	SUN2	0.03825	.		.	TRUE	FALSE	FALSE		Non-repeat
Sniffles2.INS.A89M15	INS	chr22	38837846	36	SUN2	0.20492	.		.	FALSE	FALSE	TRUE	(TTTTA)n	Simple_repeat
Sniffles2.DEL.A8CM15	DEL	chr22	38862517	-33	APOBEC3B,SUN2	0.00364	.		.	FALSE	FALSE	TRUE	(A)n	Simple_repeat
Sniffles2.DEL.A8DM15	DEL	chr22	38883481	-31	APOBEC3B,SUN2	0.451	.		.	FALSE	FALSE	TRUE	(TTTTC)n	Simple_repeat
Sniffles2.DEL.A91M15	DEL	chr22	38898100	-4580	APOBEC3B	0.40546	.		.	TRUE	FALSE	FALSE		Non-repeat
Sniffles2.DEL.A92M15	DEL	chr22	38923726	-48	APOBEC3B	0.27273	.		.	FALSE	FALSE	TRUE	(TCCT)n	Simple_repeat
Sniffles2.INS.A8EM15	INS	chr22	38923777	92	APOBEC3B	0.17486	.		.	FALSE	FALSE	TRUE	(CTCC)n	Simple_repeat
Sniffles2.INS.A8FM15	INS	chr22	38950158	36	APOBEC3B	0.00091	.		.	FALSE	FALSE	TRUE	(A)n	Simple_repeat
Sniffles2.DEL.A93M15	DEL	chr22	38962827	-49	APOBEC3B	0.07377	.		.	FALSE	FALSE	TRUE	AluY	SINE/Alu
Sniffles2.DEL.A94M15	DEL	chr22	38964075	-6063	APOBEC3B	0.01934	.		.	FALSE	FALSE	TRUE		Non-repeat
Sniffles2.DEL.A95M15	DEL	chr22	38964531	-1608	APOBEC3B	0.00094	.		.	TRUE	FALSE	FALSE		Non-repeat
Sniffles2.DEL.A96M15	DEL	chr22	38966965	-66	APOBEC3B	0.00654	.		.	FALSE	FALSE	TRUE		Non-repeat
Sniffles2.DEL.A97M15	DEL	chr22	38978098	-1656	APOBEC3B	0.00094	.		.	TRUE	FALSE	FALSE	AluSx	SINE/Alu
Sniffles2.DEL.A98M15	DEL	chr22	38981182	-39	APOBEC3B	0.01589	.		.	FALSE	FALSE	TRUE	SVA2	SVA
Sniffles2.INS.A90M15	INS	chr22	38988684	40	APOBEC3B	0.20636	.		.	TRUE	FALSE	FALSE	(TCTT)n	Simple_repeat
Sniffles2.DEL.A99M15	DEL	chr22	38989119	-36	APOBEC3B	0.00276	.		.	FALSE	FALSE	TRUE		Non-repeat
Sniffles2.INS.A9AM15	INS	chr22	38998022	39	APOBEC3B	0.18364	.		.	FALSE	FALSE	TRUE	(TCCC)n	Simple_repeat
Sniffles2.DEL.A9EM15	DEL	chr22	39011580	-41	ENSG00000284554,APOBEC3B	0.00091	.		.	FALSE	FALSE	TRUE	LTR5B	LTR
Sniffles2.DEL.A9FM15	DEL	chr22	39045635	-36	APOBEC3F	0.02372	.		.	FALSE	FALSE	TRUE		Non-repeat
Sniffles2.DEL.AA1M15	DEL	chr22	39048527	-38	APOBEC3F	0.00091	.		.	FALSE	FALSE	TRUE	FLAM_C	SINE/Alu
Sniffles2.INS.A9BM15	INS	chr22	39049568	34	APOBEC3F	0.00091	.		.	FALSE	FALSE	TRUE		Non-repeat
Sniffles2.DEL.AA0M15	DEL	chr22	39049929	-40	APOBEC3F	0.00091	.		.	FALSE	FALSE	TRUE	AluSx	SINE/Alu
Sniffles2.INS.A9CM15	INS	chr22	39056455	138	APOBEC3F	0.02722	.		.	FALSE	FALSE	TRUE	(GA)n	Simple_repeat
Sniffles2.DEL.AA2M15	DEL	chr22	39061041	-40	APOBEC3F	0.00091	.		.	FALSE	FALSE	TRUE	HERVH-int	LTR
Sniffles2.INS.A9DM15	INS	chr22	39065459	38	APOBEC3F	0.00182	.		.	FALSE	FALSE	TRUE	(A)n	Simple_repeat
Sniffles2.DEL.AA3M15	DEL	chr22	39073282	-310	APOBEC3H,APOBEC3F	0.19782	.		.	TRUE	FALSE	FALSE	AluSx	SINE/Alu
Sniffles2.DEL.AA9M15	DEL	chr22	39101628	-61	APOBEC3H	0.40273	.		.	FALSE	FALSE	TRUE	G-rich	Low_complexity
Sniffles2.INS.AA5M15	INS	chr22	39102367	35	APOBEC3H	0.00182	.		.	FALSE	FALSE	TRUE		Non-repeat
Sniffles2.DEL.AAAM15	DEL	chr22	39125187	-34	CBX7,APOBEC3H	0.05109	.		.	FALSE	FALSE	TRUE	(TA)n	Simple_repeat
Sniffles2.DEL.AABM15	DEL	chr22	39138701	-42	CBX7	0.00182	.		.	FALSE	FALSE	TRUE		Non-repeat
Sniffles2.DEL.AACM15	DEL	chr22	39142747	-40	CBX7	0.00638	.		.	FALSE	FALSE	TRUE		Non-repeat
Sniffles2.DEL.AADM15	DEL	chr22	39172282	-53	CBX7	0.05383	.		.	FALSE	FALSE	TRUE		Non-repeat
Sniffles2.INS.AA6M15	INS	chr22	39172616	38	CBX7	0.00272	.		.	FALSE	FALSE	TRUE		Non-repeat
Sniffles2.INS.AA7M15	INS	chr22	39177933	44	CBX7	0.00091	.		.	FALSE	FALSE	TRUE		Non-repeat
Sniffles2.INS.AA8M15	INS	chr22	39193746	34	CBX7	0.00817	.		.	FALSE	FALSE	TRUE	(AAAG)n	Simple_repeat
Sniffles2.INS.AAEM15	INS	chr22	39204773	67	CBX7	0.00091	.		.	FALSE	FALSE	TRUE		Non-repeat
Sniffles2.INS.AAFM15	INS	chr22	39211644	132	CBX7	0.32668	.		.	FALSE	FALSE	TRUE	MSTB	LTR
Sniffles2.INS.AB0M15	INS	chr22	39220412	125	RPL3,CBX7	0.91561	.		.	TRUE	FALSE	FALSE	(TGGA)n	Simple_repeat
Sniffles2.DEL.AB2M15	DEL	chr22	39227077	-42	RPL3,CBX7	0.00091	.		.	FALSE	FALSE	TRUE	AluSx	SINE/Alu
Sniffles2.DEL.AB3M15	DEL	chr22	39236589	-5228	RPL3	0.00092	.		.	FALSE	FALSE	TRUE		Non-repeat
Sniffles2.DEL.AB4M15	DEL	chr22	39249781	-33	RPL3	0.00274	.		.	FALSE	FALSE	TRUE	(CA)n	Simple_repeat
Sniffles2.INS.AB1M15	INS	chr22	39290663	41	RPL3	0.00091	.		.	FALSE	FALSE	TRUE	(G)n	Simple_repeat
Sniffles2.INS.AB5M15	INS	chr22	39302904	39	RPL3	0.00091	.		.	FALSE	FALSE	TRUE	(GT)n	Simple_repeat
Sniffles2.DEL.AB7M15	DEL	chr22	39326256	-1177	RPL3	0.00364	.		.	TRUE	FALSE	FALSE	L4_A_Mam	LINE
Sniffles2.DEL.AB8M15	DEL	chr22	39334432	-44	SYNGR1,RPL3	0.00091	.		.	FALSE	FALSE	TRUE	LTR61	LTR
Sniffles2.INS.AB6M15	INS	chr22	39348393	40	SYNGR1,RPL3	0.00546	.		.	FALSE	FALSE	TRUE	(T)n	Simple_repeat
Sniffles2.DEL.AB9M15	DEL	chr22	39357622	-61	SYNGR1	0.7686	.		.	TRUE	FALSE	FALSE		Non-repeat
Sniffles2.DEL.ABDM15	DEL	chr22	39401080	-36	TAB1,SYNGR1	0.00091	.		.	FALSE	FALSE	TRUE		Non-repeat
Sniffles2.DEL.ABEM15	DEL	chr22	39420883	-37	TAB1	0.00364	.		.	FALSE	FALSE	TRUE	(GT)n	Simple_repeat
Sniffles2.INS.ABBM15	INS	chr22	39423803	3732	TAB1	0.00366	.		.	FALSE	FALSE	TRUE		Non-repeat
Sniffles2.DEL.ABFM15	DEL	chr22	39423938	-36	TAB1	0.0073	.		.	FALSE	FALSE	TRUE		Non-repeat
Sniffles2.INS.ABAM15	INS	chr22	39424035	32	TAB1	0.00366	.		.	FALSE	FALSE	TRUE	(T)n	Simple_repeat
Sniffles2.INS.ABCM15	INS	chr22	39441069	55	TAB1	0.00273	.		.	FALSE	FALSE	TRUE		Non-repeat
Sniffles2.DEL.AC0M15	DEL	chr22	39450665	-43	MIEF1,TAB1	0.00091	.		.	FALSE	FALSE	TRUE		Non-repeat
Sniffles2.DEL.AC6M15	DEL	chr22	39511359	-38	ATF4,MIEF1	0.00091	.		.	FALSE	FALSE	TRUE		Non-repeat
Sniffles2.INS.AC1M15	INS	chr22	39555420	31	CACNA1I,ATF4	0.00091	.		.	FALSE	FALSE	TRUE	(A)n	Simple_repeat
Sniffles2.INS.AC2M15	INS	chr22	39566002	123	CACNA1I,ATF4	0.95735	.		.	TRUE	FALSE	FALSE	(TGG)n	Simple_repeat
Sniffles2.INS.AC3M15	INS	chr22	39567365	38	CACNA1I,ATF4	0.00274	.		.	FALSE	FALSE	TRUE		Non-repeat
Sniffles2.INS.AC4M15	INS	chr22	39583036	53	CACNA1I,ATF4	0.01005	.		.	FALSE	FALSE	TRUE	(AC)n	Simple_repeat
Sniffles2.INS.AC5M15	INS	chr22	39596217	206	CACNA1I,ATF4	0.41	.		.	FALSE	FALSE	TRUE		Non-repeat
Sniffles2.DEL.AC7M15	DEL	chr22	39596284	-44	CACNA1I,ATF4	0.42182	.		.	FALSE	FALSE	TRUE		Non-repeat
Sniffles2.INS.AC8M15	INS	chr22	39601969	189	CACNA1I,ATF4	0.76679	.		.	FALSE	FALSE	TRUE	(CTTC)n	Simple_repeat
Sniffles2.DEL.ACBM15	DEL	chr22	39623630	-41	CACNA1I	0.00182	.		.	TRUE	FALSE	FALSE		Non-repeat
Sniffles2.INS.AC9M15	INS	chr22	39653088	95	CACNA1I	0.18033	.		.	FALSE	FALSE	TRUE		Non-repeat
Sniffles2.DEL.ACCM15	DEL	chr22	39653107	-48	CACNA1I	0.04281	.		.	TRUE	FALSE	FALSE		Non-repeat
Sniffles2.INS.ACAM15	INS	chr22	39686623	32	CACNA1I	0.01184	.		.	FALSE	FALSE	TRUE	(AT)n	Simple_repeat
Sniffles2.DEL.ACDM15	DEL	chr22	39693398	-48	CACNA1I	0.00091	.		.	FALSE	FALSE	TRUE		Non-repeat
Sniffles2.INS.AD0M15	INS	chr22	39698831	65	CACNA1I	0.77405	.		.	FALSE	FALSE	TRUE		Non-repeat
Sniffles2.DEL.AD4M15	DEL	chr22	39699008	-45	CACNA1I	0.00181	.		.	FALSE	FALSE	TRUE		Non-repeat
Sniffles2.INS.AD1M15	INS	chr22	39712411	36	CACNA1I	0.00182	.		.	FALSE	FALSE	TRUE	(TG)n	Simple_repeat
Sniffles2.INS.AD2M15	INS	chr22	39730950	36	CACNA1I	0.02564	.		.	FALSE	FALSE	TRUE	(TA)n	Simple_repeat
Sniffles2.DEL.AD5M15	DEL	chr22	39742109	-31	GRAP2,CACNA1I	0.02273	.		.	FALSE	FALSE	TRUE	(A)n	Simple_repeat
Sniffles2.DEL.AD6M15	DEL	chr22	39768992	-38	GRAP2,CACNA1I	0.00091	.		.	FALSE	FALSE	TRUE		Non-repeat
Sniffles2.INS.AD3M15	INS	chr22	39769064	33	GRAP2,CACNA1I	0.00091	.		.	FALSE	FALSE	TRUE	(C)n	Simple_repeat
Sniffles2.DEL.AD8M15	DEL	chr22	39827046	-3062	GRAP2,CACNA1I	0.00091	.		.	TRUE	FALSE	FALSE		Non-repeat
Sniffles2.DEL.AD9M15	DEL	chr22	39844236	-48	GRAP2	0.00182	.		.	FALSE	FALSE	TRUE		Non-repeat
Sniffles2.DEL.ADBM15	DEL	chr22	39920944	-36	GRAP2	0.00364	.		.	FALSE	FALSE	TRUE	(CA)n	Simple_repeat
Sniffles2.INS.ADAM15	INS	chr22	39956350	36	FAM83F,GRAP2	0.00182	.		.	FALSE	FALSE	TRUE	(G)n	Simple_repeat
Sniffles2.DEL.ADCM15	DEL	chr22	39968150	-43	FAM83F,GRAP2	0.00091	.		.	FALSE	FALSE	TRUE		Non-repeat
Sniffles2.DEL.ADDM15	DEL	chr22	39982738	-34	FAM83F,GRAP2	0.12523	.		.	FALSE	FALSE	TRUE	(A)n	Simple_repeat
Sniffles2.INS.ADFM15	INS	chr22	40004269	31	FAM83F,GRAP2	0.14909	.		.	FALSE	FALSE	TRUE	(TTTTA)n	Simple_repeat
Sniffles2.DEL.AE2M15	DEL	chr22	40007324	-31	FAM83F,GRAP2	0.00367	.		.	FALSE	FALSE	TRUE		Non-repeat
Sniffles2.INS.AE0M15	INS	chr22	40007328	571	FAM83F,GRAP2	0.97459	.		.	FALSE	FALSE	TRUE	AluY	SINE/Alu
Sniffles2.DEL.AE3M15	DEL	chr22	40029084	-40	TNRC6B,FAM83F	0.00726	.		.	FALSE	FALSE	TRUE	(GT)n	Simple_repeat
Sniffles2.DEL.AE4M15	DEL	chr22	40030979	-1595	TNRC6B,FAM83F	0.00091	.		.	FALSE	FALSE	TRUE		Non-repeat
Sniffles2.INS.AE1M15	INS	chr22	40047443	52	TNRC6B,FAM83F	0.00545	.		.	FALSE	FALSE	TRUE		Non-repeat
Sniffles2.DEL.AE5M15	DEL	chr22	40058419	-33	TNRC6B,FAM83F	0.00907	.		.	FALSE	FALSE	TRUE		Non-repeat
Sniffles2.DEL.AEAM15	DEL	chr22	40128770	-43	TNRC6B,FAM83F	0.00182	.		.	FALSE	FALSE	TRUE	FLAM_C	SINE/Alu
Sniffles2.INS.AE6M15	INS	chr22	40132970	36	TNRC6B,FAM83F	0.1579	.		.	FALSE	FALSE	TRUE	(A)n	Simple_repeat
Sniffles2.INS.AE7M15	INS	chr22	40154861	35	TNRC6B,FAM83F	0.00182	.		.	FALSE	FALSE	TRUE		Non-repeat
Sniffles2.DEL.AEBM15	DEL	chr22	40170533	-72	TNRC6B,FAM83F	0.59545	.		.	FALSE	FALSE	TRUE	(TA)n	Simple_repeat
Sniffles2.INS.AE8M15	INS	chr22	40170594	48	TNRC6B,FAM83F	0.00638	.		.	FALSE	FALSE	TRUE	(TA)n	Simple_repeat
Sniffles2.INS.AE9M15	INS	chr22	40173794	33	TNRC6B,FAM83F	0.00091	.		.	FALSE	FALSE	TRUE	(AC)n	Simple_repeat
Sniffles2.DEL.AECM15	DEL	chr22	40196246	-7467	ADSL,TNRC6B	0.01091	.		.	TRUE	FALSE	FALSE		Non-repeat
Sniffles2.INS.AEDM15	INS	chr22	40200279	40	ADSL,TNRC6B	0.00909	.		.	FALSE	FALSE	TRUE	(G)n	Simple_repeat
Sniffles2.DEL.AEEM15	DEL	chr22	40222729	-31	ADSL,TNRC6B	0.01455	.		.	FALSE	FALSE	TRUE	(T)n	Simple_repeat
Sniffles2.DEL.AF1M15	DEL	chr22	40336446	-46	ADSL,TNRC6B	0.00363	.		.	FALSE	FALSE	TRUE		Non-repeat
Sniffles2.INS.AEFM15	INS	chr22	40340787	35	ADSL,TNRC6B	0.00091	.		.	FALSE	FALSE	TRUE		Non-repeat
Sniffles2.INS.AF0M15	INS	chr22	40369694	35	ADSL	0.00364	.		.	FALSE	FALSE	TRUE		Non-repeat
Sniffles2.DEL.AF6M15	DEL	chr22	40398220	-1019	ADSL	0.17786	.		.	TRUE	FALSE	FALSE		Non-repeat
Sniffles2.INS.AF2M15	INS	chr22	40414622	61	ADSL	0.00183	.		.	FALSE	FALSE	TRUE	(CA)n	Simple_repeat
Sniffles2.INS.AF3M15	INS	chr22	40422311	39	ADSL	0.00092	.		.	FALSE	FALSE	TRUE	(T)n	Simple_repeat
Sniffles2.DEL.AF7M15	DEL	chr22	40457437	-39	ADSL	0.00546	.		.	FALSE	FALSE	TRUE	(GAAA)n	Simple_repeat
Sniffles2.INS.AF4M15	INS	chr22	40470281	35	ADSL	0.00091	.		.	FALSE	FALSE	TRUE	(TTTC)n	Simple_repeat
Sniffles2.DEL.AF8M15	DEL	chr22	40496498	-42	ADSL	0.00274	.		.	FALSE	FALSE	TRUE		Non-repeat
Sniffles2.INS.AF5M15	INS	chr22	40496826	106	ADSL	0.00823	.		.	FALSE	FALSE	TRUE	(AT)n	Simple_repeat
Sniffles2.INS.AF9M15	INS	chr22	40498278	105	ADSL	0.08834	.		.	FALSE	FALSE	TRUE	(AT)n	Simple_repeat
Sniffles2.DEL.B00M15	DEL	chr22	40500717	-654	ADSL	0.00907	.		.	FALSE	FALSE	TRUE	SVA_F	SVA
Sniffles2.DEL.AFFM15	DEL	chr22	40501239	-47	ADSL	0.33938	.		.	FALSE	FALSE	TRUE	SVA_F	SVA
Sniffles2.INS.AFAM15	INS	chr22	40501316	125	ADSL	0.70871	.		.	FALSE	FALSE	TRUE	SVA_F	SVA
Sniffles2.INS.AFBM15	INS	chr22	40502135	123	ADSL	0.0363	.		.	FALSE	FALSE	TRUE	SVA_F	SVA
Sniffles2.DEL.B01M15	DEL	chr22	40502645	-37	ADSL	0.00272	.		.	FALSE	FALSE	TRUE	SVA_D	SVA
Sniffles2.INS.AFCM15	INS	chr22	40537228	1317	MCHR1	0.51996	.		.	FALSE	FALSE	TRUE	SVA_F	SVA
Sniffles2.INS.AFDM15	INS	chr22	40537240	147	MCHR1	0.18966	.		.	FALSE	FALSE	TRUE	SVA_F	SVA
Sniffles2.INS.AFEM15	INS	chr22	40537385	2194	MCHR1	0.0632	.		.	FALSE	FALSE	TRUE	SVA_E	SVA
Sniffles2.DEL.B02M15	DEL	chr22	40537696	-74	MCHR1	0.04909	.		.	FALSE	FALSE	TRUE	SVA_F	SVA
Sniffles2.DEL.B03M15	DEL	chr22	40539457	-163	MCHR1	0.09256	.		.	TRUE	FALSE	FALSE	AluSx	SINE/Alu
Sniffles2.INS.B04M15	INS	chr22	40641713	37	MCHR1	0.00091	.		.	FALSE	FALSE	TRUE		Non-repeat
Sniffles2.INS.B05M15	INS	chr22	40652381	37	MCHR1	0.18693	.		.	FALSE	FALSE	TRUE		Non-repeat
Sniffles2.INS.B06M15	INS	chr22	40672659	47	MCHR1	0.00273	.		.	TRUE	FALSE	FALSE	(CA)n	Simple_repeat
Sniffles2.INS.B07M15	INS	chr22	40677515	31	MCHR1	0.00546	.		.	FALSE	FALSE	TRUE	(T)n	Simple_repeat
Sniffles2.INS.B08M15	INS	chr22	40704468	39	MCHR1	0.00091	.		.	FALSE	FALSE	TRUE		Non-repeat
Sniffles2.DEL.B0EM15	DEL	chr22	40726512	-40	SLC25A17,MCHR1	0.90472	.		.	TRUE	FALSE	FALSE	(TATG)n	Simple_repeat
Sniffles2.INS.B09M15	INS	chr22	40727450	32	SLC25A17,MCHR1	0.00181	.		.	FALSE	FALSE	TRUE	(GA)n	Simple_repeat
Sniffles2.DEL.B0FM15	DEL	chr22	40744111	-2520	SLC25A17,MCHR1	0.19727	.		.	TRUE	FALSE	FALSE	SVA_E	SVA
Sniffles2.INS.B0AM15	INS	chr22	40745092	167	SLC25A17,MCHR1	0.77273	.		.	FALSE	FALSE	TRUE	SVA_F	SVA
Sniffles2.DEL.B10M15	DEL	chr22	40745368	-39	SLC25A17,MCHR1	0.00821	.		.	FALSE	FALSE	TRUE		Non-repeat
Sniffles2.DEL.B11M15	DEL	chr22	40746427	-37	SLC25A17,MCHR1	0.0812	.		.	FALSE	FALSE	TRUE	(AGAGGG)n	Simple_repeat
Sniffles2.INS.B0BM15	INS	chr22	40746496	61	SLC25A17,MCHR1	0.00731	.		.	FALSE	FALSE	TRUE		Non-repeat
Sniffles2.INS.B0CM15	INS	chr22	40763668	33	SLC25A17	0.00091	.		.	FALSE	FALSE	TRUE	(A)n	Simple_repeat
Sniffles2.INS.B0DM15	INS	chr22	40768519	1285	SLC25A17	0.00091	.		.	FALSE	FALSE	TRUE	SVA_E	SVA
Sniffles2.DEL.B12M15	DEL	chr22	40775437	-31	SLC25A17	0.04273	.		.	FALSE	FALSE	TRUE	(T)n	Simple_repeat
Sniffles2.DEL.B18M15	DEL	chr22	40801101	-35	SLC25A17	0.00727	.		.	FALSE	FALSE	TRUE		Non-repeat
Sniffles2.INS.B14M15	INS	chr22	40801129	40	SLC25A17	0.00091	.		.	FALSE	FALSE	TRUE		Non-repeat
Sniffles2.DEL.B19M15	DEL	chr22	40821761	-40	XPNPEP3,SLC25A17	0.01913	.		.	TRUE	FALSE	FALSE	(AT)n	Simple_repeat
Sniffles2.INS.B15M15	INS	chr22	40821793	46	XPNPEP3,SLC25A17	0.01184	.		.	FALSE	FALSE	TRUE	DNM1r	other-repeat
Sniffles2.INS.B16M15	INS	chr22	40845496	40	XPNPEP3,SLC25A17	0.00091	.		.	FALSE	FALSE	TRUE	(T)n	Simple_repeat
Sniffles2.INS.B17M15	INS	chr22	40851766	51	XPNPEP3,SLC25A17	0.00182	.		.	TRUE	FALSE	FALSE	(AG)n	Simple_repeat
Sniffles2.DEL.B1AM15	DEL	chr22	40891344	-45	XPNPEP3	0.00182	.		.	FALSE	FALSE	TRUE		Non-repeat
Sniffles2.DEL.B1BM15	DEL	chr22	40894983	-38	XPNPEP3	0.00091	.		.	FALSE	FALSE	TRUE		Non-repeat
Sniffles2.DEL.B1CM15	DEL	chr22	40896921	-1538	XPNPEP3	0.00091	.		.	FALSE	FALSE	TRUE	L1MB4	LINE
Sniffles2.DEL.B1EM15	DEL	chr22	40898226	-34	XPNPEP3	0.06455	.		.	FALSE	FALSE	TRUE	(T)n	Simple_repeat
Sniffles2.INS.B1DM15	INS	chr22	40945326	33	XPNPEP3	0.00181	.		.	FALSE	FALSE	TRUE	(T)n	Simple_repeat
Sniffles2.DEL.B23M15	DEL	chr22	41014585	-1507	XPNPEP3	0.00091	.		.	FALSE	FALSE	TRUE	L1MC4a	LINE
Sniffles2.INS.B1FM15	INS	chr22	41033386	34	L3MBTL2,XPNPEP3	0.00091	.		.	FALSE	FALSE	TRUE	(A)n	Simple_repeat
Sniffles2.DEL.B24M15	DEL	chr22	41035070	-32	L3MBTL2,XPNPEP3	0.00365	.		.	FALSE	FALSE	TRUE	(TTCC)n	Simple_repeat
Sniffles2.INS.B21M15	INS	chr22	41050236	132	L3MBTL2,XPNPEP3	0.25862	.		.	FALSE	FALSE	TRUE	AluY	SINE/Alu
Sniffles2.INS.B20M15	INS	chr22	41050312	2690	L3MBTL2,XPNPEP3	0.78125	.		.	FALSE	FALSE	TRUE	AluJb	SINE/Alu
Sniffles2.INS.B22M15	INS	chr22	41050312	5375	L3MBTL2,XPNPEP3	0.00464	.		.	FALSE	FALSE	TRUE	AluJb	SINE/Alu
Sniffles2.DEL.B25M15	DEL	chr22	41050362	-244	L3MBTL2,XPNPEP3	0.21143	.		.	FALSE	FALSE	TRUE	L1M4	LINE
Sniffles2.INS.B26M15	INS	chr22	41103229	40	L3MBTL2	0.00091	.		.	FALSE	FALSE	TRUE	(T)n	Simple_repeat
Sniffles2.DEL.B28M15	DEL	chr22	41110283	-33	L3MBTL2	0.03	.		.	FALSE	FALSE	TRUE	(T)n	Simple_repeat
Sniffles2.DEL.B29M15	DEL	chr22	41167575	-36	L3MBTL2	0.43818	.		.	FALSE	FALSE	TRUE	(TA)n	Simple_repeat
Sniffles2.INS.B27M15	INS	chr22	41167585	32	L3MBTL2	0.00546	.		.	FALSE	FALSE	TRUE	(TA)n	Simple_repeat
Sniffles2.DEL.B2AM15	DEL	chr22	41179881	-34	L3MBTL2	0.00636	.		.	FALSE	FALSE	TRUE	(AC)n	Simple_repeat
Sniffles2.DEL.B2DM15	DEL	chr22	41204800	-36	L3MBTL2	0.00091	.		.	FALSE	FALSE	TRUE	(AC)n	Simple_repeat
Sniffles2.INS.B2BM15	INS	chr22	41211558	33	L3MBTL2	0.00273	.		.	FALSE	FALSE	TRUE	(T)n	Simple_repeat
Sniffles2.DEL.B2EM15	DEL	chr22	41211853	-40	L3MBTL2	0.00091	.		.	FALSE	FALSE	TRUE		Non-repeat
Sniffles2.DEL.B2FM15	DEL	chr22	41223623	-40	L3MBTL2	0.00272	.		.	FALSE	FALSE	TRUE		Non-repeat
Sniffles2.DEL.B30M15	DEL	chr22	41232437	-1129	RANGAP1,L3MBTL2	0.00091	.		.	TRUE	FALSE	FALSE		Non-repeat
Sniffles2.DEL.B31M15	DEL	chr22	41242144	-34	RANGAP1,L3MBTL2	0.03916	.		.	FALSE	FALSE	TRUE	(TA)n	Simple_repeat
Sniffles2.INS.B2CM15	INS	chr22	41294881	380	RANGAP1	0.96007	.		.	FALSE	FALSE	TRUE	SVA_F	SVA
Sniffles2.DEL.B32M15	DEL	chr22	41295129	-37	RANGAP1	0.02281	.		.	FALSE	FALSE	TRUE	SVA_F	SVA
Sniffles2.INS.B33M15	INS	chr22	41300511	3494	RANGAP1	0.89835	.		.	FALSE	FALSE	TRUE		Non-repeat
Sniffles2.INS.B34M15	INS	chr22	41300511	6743	RANGAP1	0.12202	.		.	FALSE	FALSE	TRUE		Non-repeat
Sniffles2.INS.B35M15	INS	chr22	41300511	4661	RANGAP1	0.00183	.		.	FALSE	FALSE	TRUE		Non-repeat
Sniffles2.INS.B36M15	INS	chr22	41314925	314	RANGAP1	0.37477	.		.	TRUE	FALSE	FALSE	AluY	SINE/Alu
Sniffles2.DEL.B38M15	DEL	chr22	41320479	-47	RANGAP1	0.00091	.		.	FALSE	FALSE	TRUE		Non-repeat
Sniffles2.INS.B37M15	INS	chr22	41326395	50	RANGAP1	0.03108	.		.	FALSE	FALSE	TRUE		Non-repeat
Sniffles2.DEL.B39M15	DEL	chr22	41379828	-39	RANGAP1	0.00091	.		.	FALSE	FALSE	TRUE	AluSx	SINE/Alu
Sniffles2.INS.B3BM15	INS	chr22	41400047	34	POLR3H,RANGAP1	0.00273	.		.	FALSE	FALSE	TRUE		Non-repeat
Sniffles2.DEL.B3CM15	DEL	chr22	41432929	-41	POLR3H	0.00091	.		.	FALSE	FALSE	TRUE		Non-repeat
Sniffles2.DEL.B3DM15	DEL	chr22	41444084	-38	POLR3H	0.00182	.		.	FALSE	FALSE	TRUE		Non-repeat
Sniffles2.DEL.B3EM15	DEL	chr22	41457454	-33	POLR3H	0.05191	.		.	FALSE	FALSE	TRUE	(A)n	Simple_repeat
Sniffles2.INS.B40M15	INS	chr22	41513338	2669	POLR3H	0.00273	.		.	FALSE	FALSE	TRUE	SVA_E	SVA
Sniffles2.INS.B41M15	INS	chr22	41544584	46	POLR3H	0.01364	.		.	FALSE	FALSE	TRUE		Non-repeat
Sniffles2.INS.B42M15	INS	chr22	41552577	40	POLR3H	0.99456	.		.	FALSE	FALSE	TRUE	AluJb	SINE/Alu
Sniffles2.INS.B43M15	INS	chr22	41594359	41	XRCC6,POLR3H	0.25862	.		.	FALSE	FALSE	TRUE	G-rich	Low_complexity
Sniffles2.DEL.B44M15	DEL	chr22	41594363	-36	XRCC6,POLR3H	0.21779	.		.	FALSE	FALSE	TRUE	(GGTGGG)n	Simple_repeat
Sniffles2.INS.B45M15	INS	chr22	41614591	31	XRCC6	0.01	.		.	FALSE	FALSE	TRUE	(T)n	Simple_repeat
Sniffles2.DEL.B49M15	DEL	chr22	41616527	-34	XRCC6	0.00273	.		.	FALSE	FALSE	TRUE	(AC)n	Simple_repeat
Sniffles2.DEL.B4AM15	DEL	chr22	41625628	-57	XRCC6	0.00091	.		.	FALSE	FALSE	TRUE		Non-repeat
Sniffles2.INS.B46M15	INS	chr22	41631595	40	XRCC6	0.77677	.		.	FALSE	FALSE	TRUE	SVA_C	SVA
Sniffles2.INS.B47M15	INS	chr22	41639668	32	XRCC6	0.01275	.		.	FALSE	FALSE	TRUE	(T)n	Simple_repeat
Sniffles2.DEL.B4BM15	DEL	chr22	41643609	-41	XRCC6	0.00273	.		.	FALSE	FALSE	TRUE		Non-repeat
Sniffles2.INS.B48M15	INS	chr22	41649140	32	XRCC6	0.07495	.		.	FALSE	FALSE	TRUE		Non-repeat
Sniffles2.DEL.B4CM15	DEL	chr22	41651365	-33	XRCC6	0.09563	.		.	FALSE	FALSE	TRUE	(T)n	Simple_repeat
Sniffles2.INS.B4DM15	INS	chr22	41740002	53	MEI1	0.0118	.		.	FALSE	FALSE	TRUE	(CA)n	Simple_repeat
Sniffles2.DEL.B4EM15	DEL	chr22	41744476	-322	MEI1	0.77314	.		.	TRUE	FALSE	FALSE	AluY	SINE/Alu
Sniffles2.DEL.B4FM15	DEL	chr22	41759377	-50	MEI1	0.00091	.		.	FALSE	FALSE	TRUE	AluY	SINE/Alu
Sniffles2.DEL.B50M15	DEL	chr22	41779957	-40	SREBF2,MEI1	0.00091	.		.	FALSE	FALSE	TRUE		Non-repeat
Sniffles2.DEL.B53M15	DEL	chr22	41798124	-36	SREBF2,MEI1	0.00821	.		.	FALSE	FALSE	TRUE	(AC)n	Simple_repeat
Sniffles2.INS.B51M15	INS	chr22	41820001	36	SREBF2,MEI1	0.00182	.		.	FALSE	FALSE	TRUE	(G)n	Simple_repeat
Sniffles2.INS.B52M15	INS	chr22	41835232	136	SREBF2,MEI1	0.71454	.		.	TRUE	FALSE	FALSE	AluJb	SINE/Alu
Sniffles2.DEL.B54M15	DEL	chr22	41864244	-37	SREBF2	0.00182	.		.	FALSE	FALSE	TRUE	(AC)n	Simple_repeat
Sniffles2.DEL.B55M15	DEL	chr22	41895375	-43	CENPM,SREBF2	0.00091	.		.	FALSE	FALSE	TRUE	FLAM_C	SINE/Alu
Sniffles2.INS.B56M15	INS	chr22	41908860	86	CENPM,SREBF2	0.13158	.		.	FALSE	FALSE	TRUE		Non-repeat
Sniffles2.DEL.B5AM15	DEL	chr22	41909008	-40	CENPM,SREBF2	0.00456	.		.	FALSE	FALSE	TRUE		Non-repeat
Sniffles2.INS.B58M15	INS	chr22	41939789	2044	CENPM	0.00911	.		.	FALSE	FALSE	TRUE	(AAAG)n	Simple_repeat
Sniffles2.INS.B57M15	INS	chr22	41939819	1102	CENPM	0.85118	.		.	FALSE	FALSE	TRUE	(AGAA)n	Simple_repeat
Sniffles2.INS.B59M15	INS	chr22	41939872	384	CENPM	0.00911	.		.	FALSE	FALSE	TRUE	GA-rich	Low_complexity
Sniffles2.DEL.B5DM15	DEL	chr22	42008104	-36	WBP2NL,SEPTIN3	0.00366	.		.	FALSE	FALSE	TRUE	(TCCTT)n	Simple_repeat
Sniffles2.INS.B5BM15	INS	chr22	42008114	35	WBP2NL,SEPTIN3	0.30909	.		.	FALSE	FALSE	TRUE	(TTCCT)n	Simple_repeat
Sniffles2.INS.B5CM15	INS	chr22	42048258	34	SMDT1,WBP2NL	0.00636	.		.	FALSE	FALSE	TRUE		Non-repeat
Sniffles2.DEL.B5EM15	DEL	chr22	42057898	-32	SMDT1,WBP2NL	0.01366	.		.	FALSE	FALSE	TRUE	(T)n	Simple_repeat
Sniffles2.DEL.B5FM15	DEL	chr22	42096409	-44	NDUFA6	0.00091	.		.	FALSE	FALSE	TRUE		Non-repeat
Sniffles2.DEL.B65M15	DEL	chr22	42102793	-147	NDUFA6	0.02732	.		.	FALSE	FALSE	TRUE	AluSx	SINE/Alu
Sniffles2.DEL.B66M15	DEL	chr22	42112678	-57	CYP2D6	0.33303	.		.	FALSE	FALSE	TRUE	HERVIP10F-int	LTR
Sniffles2.INS.B60M15	INS	chr22	42112775	114	CYP2D6	0.16546	.		.	FALSE	FALSE	TRUE		Non-repeat
Sniffles2.DEL.B67M15	DEL	chr22	42114766	-56	CYP2D6	0.11162	.		.	TRUE	FALSE	FALSE	HERVI-int	LTR
Sniffles2.INS.B61M15	INS	chr22	42123192	3151	CYP2D6	0.00742	.		.	FALSE	FALSE	TRUE	L1M4	LINE
Sniffles2.DEL.B68M15	DEL	chr22	42125589	-12150	CYP2D6	0.00641	.		.	FALSE	FALSE	TRUE		Non-repeat
Sniffles2.INS.B63M15	INS	chr22	42125912	3108	CYP2D6	0.00092	.		.	FALSE	FALSE	TRUE	LTR12D	LTR
Sniffles2.INS.B62M15	INS	chr22	42125962	1556	CYP2D6	0.01381	.		.	FALSE	FALSE	TRUE	LTR12C	LTR
Sniffles2.DEL.B69M15	DEL	chr22	42138118	-1560	CYP2D7,CYP2D6	0.01548	.		.	FALSE	FALSE	TRUE	LTR12C	LTR
Sniffles2.DEL.B6AM15	DEL	chr22	42139050	-36	CYP2D7,CYP2D6	0.00364	.		.	FALSE	FALSE	TRUE	LTR12E	LTR
Sniffles2.INS.B64M15	INS	chr22	42188294	32	TCF20,CYP2D7	0.00091	.		.	FALSE	FALSE	TRUE	(A)n	Simple_repeat
Sniffles2.INS.B6BM15	INS	chr22	42219356	32	TCF20,CYP2D7	0.00455	.		.	FALSE	FALSE	TRUE	(A)n	Simple_repeat
Sniffles2.INS.B6CM15	INS	chr22	42227733	47	TCF20,CYP2D7	0.00091	.		.	FALSE	FALSE	TRUE	(G)n	Simple_repeat
Sniffles2.INS.B6DM15	INS	chr22	42242228	31	TCF20,CYP2D7	0.00091	.		.	FALSE	FALSE	TRUE	(A)n	Simple_repeat
Sniffles2.INS.B6EM15	INS	chr22	42267565	37	LINC01315,TCF20	0.00091	.		.	FALSE	FALSE	TRUE	(C)n	Simple_repeat
Sniffles2.DEL.B70M15	DEL	chr22	42270597	-40	LINC01315,TCF20	0.00182	.		.	FALSE	FALSE	TRUE		Non-repeat
Sniffles2.INS.B6FM15	INS	chr22	42283533	35	LINC01315,TCF20	0.00274	.		.	FALSE	FALSE	TRUE		Non-repeat
Sniffles2.DEL.B71M15	DEL	chr22	42283623	-41	LINC01315,TCF20	0.00274	.		.	FALSE	FALSE	TRUE		Non-repeat
Sniffles2.INS.B72M15	INS	chr22	42301938	41	LINC01315,TCF20	0.00092	.		.	FALSE	FALSE	TRUE	(AG)n	Simple_repeat
Sniffles2.DEL.B77M15	DEL	chr22	42319988	-1842	LINC01315,TCF20	0.0173	.		.	FALSE	FALSE	TRUE		Non-repeat
Sniffles2.DEL.B78M15	DEL	chr22	42320946	-1100	LINC01315,TCF20	0.00182	.		.	FALSE	FALSE	TRUE		Non-repeat
Sniffles2.DEL.B7AM15	DEL	chr22	42321414	-2412	LINC01315,TCF20	0.00364	.		.	TRUE	FALSE	FALSE		Non-repeat
Sniffles2.DEL.B79M15	DEL	chr22	42322842	-43	LINC01315,TCF20	0.00818	.		.	FALSE	FALSE	TRUE		Non-repeat
Sniffles2.DEL.B7BM15	DEL	chr22	42323901	-41	LINC01315,TCF20	0.01184	.		.	TRUE	FALSE	FALSE	(GGT)n	Simple_repeat
Sniffles2.INS.B73M15	INS	chr22	42323905	260	LINC01315,TCF20	0.53267	.		.	TRUE	FALSE	FALSE		Non-repeat
Sniffles2.INS.B75M15	INS	chr22	42323949	2522	LINC01315,TCF20	0.01845	.		.	FALSE	FALSE	TRUE	(GGT)n	Simple_repeat
Sniffles2.INS.B74M15	INS	chr22	42323959	1383	LINC01315,TCF20	0.36248	.		.	FALSE	FALSE	TRUE	(TGG)n	Simple_repeat
Sniffles2.DEL.B7CM15	DEL	chr22	42349736	-56	LINC01315,TCF20	0.00091	.		.	FALSE	FALSE	TRUE	AluSx	SINE/Alu
Sniffles2.INS.B76M15	INS	chr22	42379518	31	LINC01315	0.00273	.		.	FALSE	FALSE	TRUE	(CA)n	Simple_repeat
Sniffles2.DEL.B80M15	DEL	chr22	42406116	-42	LINC01315	0.60163	.		.	FALSE	FALSE	TRUE		Non-repeat
Sniffles2.DEL.B81M15	DEL	chr22	42419990	-32	LINC01315	0.00727	.		.	FALSE	FALSE	TRUE	(T)n	Simple_repeat
Sniffles2.INS.B7DM15	INS	chr22	42423113	31	LINC01315	0.00363	.		.	FALSE	FALSE	TRUE	(A)n	Simple_repeat
Sniffles2.DEL.B82M15	DEL	chr22	42449565	-38	LINC01315	0.00091	.		.	FALSE	FALSE	TRUE		Non-repeat
Sniffles2.INS.B7EM15	INS	chr22	42452320	2713	LINC01315	0.00182	.		.	FALSE	FALSE	TRUE	SVA_D	SVA
Sniffles2.INS.B7FM15	INS	chr22	42470321	34	SERHL2,LINC01315	0.00091	.		.	FALSE	FALSE	TRUE	(A)n	Simple_repeat
Sniffles2.DEL.B83M15	DEL	chr22	42476184	-39	SERHL2	0.00091	.		.	FALSE	FALSE	TRUE		Non-repeat
Sniffles2.DEL.B88M15	DEL	chr22	42500696	-35	SERHL2	0.01277	.		.	FALSE	FALSE	TRUE		Non-repeat
Sniffles2.INS.B85M15	INS	chr22	42506107	7119	SERHL2	0.00091	.		.	FALSE	FALSE	TRUE		Non-repeat
Sniffles2.INS.B84M15	INS	chr22	42509850	33	SERHL2	0.13546	.		.	FALSE	FALSE	TRUE	(TG)n	Simple_repeat
Sniffles2.DEL.B89M15	DEL	chr22	42509964	-36	SERHL2	0.00182	.		.	FALSE	FALSE	TRUE		Non-repeat
Sniffles2.DEL.B8AM15	DEL	chr22	42514460	-36	SERHL2	0.00091	.		.	FALSE	FALSE	TRUE		Non-repeat
Sniffles2.DEL.B8BM15	DEL	chr22	42523856	-40	SERHL2	0.00182	.		.	FALSE	FALSE	TRUE	AluSx	SINE/Alu
Sniffles2.DEL.B8DM15	DEL	chr22	42537662	-2244	SERHL2	0.00454	.		.	FALSE	FALSE	TRUE	AluSx	SINE/Alu
Sniffles2.DEL.B8CM15	DEL	chr22	42538831	-1121	SERHL2	0.11888	.		.	TRUE	FALSE	FALSE	AluSx	SINE/Alu
Sniffles2.INS.B86M15	INS	chr22	42546897	41	SERHL2	0.00091	.		.	FALSE	FALSE	TRUE	(GA)n	Simple_repeat
Sniffles2.DEL.B8EM15	DEL	chr22	42547092	-130	SERHL2	0.67877	.		.	FALSE	FALSE	TRUE	AluJb	SINE/Alu
Sniffles2.DEL.B8FM15	DEL	chr22	42552944	-40	SERHL2	0.00091	.		.	FALSE	FALSE	TRUE		Non-repeat
Sniffles2.DEL.B90M15	DEL	chr22	42559430	-6990	RRP7BP,SERHL2	0.05091	.		.	FALSE	FALSE	TRUE		Non-repeat
Sniffles2.DEL.B91M15	DEL	chr22	42567383	-323	RRP7BP,SERHL2	0.04098	.		.	FALSE	FALSE	TRUE	AluY	SINE/Alu
Sniffles2.DEL.B92M15	DEL	chr22	42568854	-1450	RRP7BP,SERHL2	0.02364	.		.	FALSE	FALSE	TRUE		Non-repeat
Sniffles2.INS.B87M15	INS	chr22	42572377	311	POLDIP3,SERHL2	0.02364	.		.	FALSE	FALSE	TRUE	AluY	SINE/Alu
Sniffles2.DEL.B93M15	DEL	chr22	42573243	-323	POLDIP3,SERHL2	0.02091	.		.	FALSE	FALSE	TRUE	AluY	SINE/Alu
Sniffles2.DEL.B94M15	DEL	chr22	42579445	-111	POLDIP3,RRP7BP	0.01642	.		.	FALSE	FALSE	TRUE	AluSx	SINE/Alu
Sniffles2.DEL.B97M15	DEL	chr22	42617939	-37	CYB5R3,POLDIP3	0.00091	.		.	FALSE	FALSE	TRUE		Non-repeat
Sniffles2.DEL.B98M15	DEL	chr22	42634689	-178	CYB5R3,POLDIP3	0.27546	.		.	FALSE	FALSE	TRUE	AluY	SINE/Alu
Sniffles2.INS.B95M15	INS	chr22	42650045	31	CYB5R3,POLDIP3	0.00274	.		.	FALSE	FALSE	TRUE	(T)n	Simple_repeat
Sniffles2.DEL.B99M15	DEL	chr22	42657573	-39	A4GALT,POLDIP3	0.00638	.		.	FALSE	FALSE	TRUE	(AC)n	Simple_repeat
Sniffles2.INS.B96M15	INS	chr22	42669033	45	A4GALT,CYB5R3	0.00092	.		.	FALSE	FALSE	TRUE	(A)n	Simple_repeat
Sniffles2.DEL.BA1M15	DEL	chr22	42699758	-43	A4GALT,CYB5R3	0.00091	.		.	FALSE	FALSE	TRUE		Non-repeat
Sniffles2.DEL.BA2M15	DEL	chr22	42703058	-38	A4GALT,CYB5R3	0.04273	.		.	FALSE	FALSE	TRUE	(GT)n	Simple_repeat
Sniffles2.INS.B9BM15	INS	chr22	42703110	34	A4GALT,CYB5R3	0.00182	.		.	FALSE	FALSE	TRUE	(T)n	Simple_repeat
Sniffles2.DEL.BA3M15	DEL	chr22	42705441	-752	A4GALT,CYB5R3	0.37568	.		.	TRUE	FALSE	FALSE	AluSx	SINE/Alu
Sniffles2.DEL.BA4M15	DEL	chr22	42708309	-35	A4GALT,CYB5R3	0.00091	.		.	FALSE	FALSE	TRUE	AluSx	SINE/Alu
Sniffles2.INS.B9CM15	INS	chr22	42720272	33	A4GALT,CYB5R3	0.31546	.		.	FALSE	FALSE	TRUE		Non-repeat
Sniffles2.INS.B9DM15	INS	chr22	42740713	56	A4GALT	0.03721	.		.	FALSE	FALSE	TRUE	LTR7YY	LTR
Sniffles2.DEL.BA5M15	DEL	chr22	42748916	-51	ARFGAP3,A4GALT	0.00091	.		.	FALSE	FALSE	TRUE		Non-repeat
Sniffles2.INS.B9EM15	INS	chr22	42751290	31	ARFGAP3,A4GALT	0.00091	.		.	FALSE	FALSE	TRUE		Non-repeat
Sniffles2.INS.B9FM15	INS	chr22	42755863	2119	ARFGAP3,A4GALT	0.00182	.		.	FALSE	FALSE	TRUE	SVA_C	SVA
Sniffles2.DEL.BA6M15	DEL	chr22	42766398	-54	ARFGAP3,A4GALT	0.00182	.		.	FALSE	FALSE	TRUE	AluSx	SINE/Alu
Sniffles2.INS.BA0M15	INS	chr22	42767578	51	ARFGAP3,A4GALT	0.03273	.		.	FALSE	FALSE	TRUE	(TA)n	Simple_repeat
Sniffles2.DEL.BA7M15	DEL	chr22	42783803	-32	ARFGAP3,A4GALT	0.00454	.		.	FALSE	FALSE	TRUE	(A)n	Simple_repeat
Sniffles2.DEL.BA8M15	DEL	chr22	42790580	-39	ARFGAP3	0.00091	.		.	FALSE	FALSE	TRUE	AluY	SINE/Alu
Sniffles2.INS.BAAM15	INS	chr22	42818823	314	PACSIN2,ARFGAP3	0.39111	.		.	TRUE	FALSE	FALSE	AluY	SINE/Alu
Sniffles2.INS.BABM15	INS	chr22	42866377	40	PACSIN2,ARFGAP3	0.00091	.		.	FALSE	FALSE	TRUE		Non-repeat
Sniffles2.INS.BACM15	INS	chr22	42878874	48	PACSIN2,ARFGAP3	0.00275	.		.	FALSE	FALSE	TRUE		Non-repeat
Sniffles2.DEL.BADM15	DEL	chr22	42879101	-37	PACSIN2,ARFGAP3	0.00091	.		.	FALSE	FALSE	TRUE		Non-repeat
Sniffles2.DEL.BAEM15	DEL	chr22	42888868	-39	PACSIN2,ARFGAP3	0.00182	.		.	FALSE	FALSE	TRUE		Non-repeat
Sniffles2.DEL.BAFM15	DEL	chr22	42896350	-58	PACSIN2,ARFGAP3	0.42168	.		.	FALSE	FALSE	TRUE		Non-repeat
Sniffles2.INS.BB1M15	INS	chr22	42950411	57	TTLL1-AS1,PACSIN2	0.99637	.		.	TRUE	FALSE	FALSE	G-rich	Low_complexity
Sniffles2.DEL.BB7M15	DEL	chr22	42971468	-41	TTLL1-AS1,PACSIN2	0.00091	.		.	FALSE	FALSE	TRUE	SVA_D	SVA
Sniffles2.INS.BB2M15	INS	chr22	42971874	40	TTLL1-AS1,PACSIN2	0.58364	.		.	FALSE	FALSE	TRUE		Non-repeat
Sniffles2.INS.BB3M15	INS	chr22	42975570	45	TTLL1-AS1,PACSIN2	0.00091	.		.	FALSE	FALSE	TRUE		Non-repeat
Sniffles2.DEL.BB8M15	DEL	chr22	42981470	-40	TTLL1-AS1,PACSIN2	0.57091	.		.	FALSE	FALSE	TRUE		Non-repeat
Sniffles2.INS.BB4M15	INS	chr22	42981882	45	TTLL1-AS1,PACSIN2	0.00364	.		.	FALSE	FALSE	TRUE		Non-repeat
Sniffles2.INS.BB5M15	INS	chr22	42987531	34	TTLL1-AS1,PACSIN2	0.00455	.		.	FALSE	FALSE	TRUE	(T)n	Simple_repeat
Sniffles2.DEL.BB9M15	DEL	chr22	42990016	-38	TTLL1-AS1,PACSIN2	0.57441	.		.	FALSE	FALSE	TRUE	(AT)n	Simple_repeat
Sniffles2.INS.BB6M15	INS	chr22	42990121	45	TTLL1-AS1,PACSIN2	0.00272	.		.	FALSE	FALSE	TRUE		Non-repeat
Sniffles2.DEL.BBDM15	DEL	chr22	43014343	-35	TTLL1-AS1,PACSIN2	0.6	.		.	FALSE	FALSE	TRUE	(AC)n	Simple_repeat
Sniffles2.DEL.BBEM15	DEL	chr22	43026274	-812	TTLL1-AS1,PACSIN2	0.00091	.		.	FALSE	FALSE	TRUE	L1MC2	LINE
Sniffles2.DEL.BBFM15	DEL	chr22	43026744	-48	TTLL1-AS1,PACSIN2	0.00091	.		.	FALSE	FALSE	TRUE		Non-repeat
Sniffles2.DEL.BC0M15	DEL	chr22	43027996	-1133	TTLL1-AS1,PACSIN2	0.00091	.		.	FALSE	FALSE	TRUE		Non-repeat
Sniffles2.DEL.BC1M15	DEL	chr22	43045803	-42	TTLL1,TTLL1-AS1	0.00182	.		.	FALSE	FALSE	TRUE		Non-repeat
Sniffles2.INS.BBCM15	INS	chr22	43078941	165	TTLL1	0.82759	.		.	FALSE	FALSE	TRUE		Non-repeat
Sniffles2.DEL.BC2M15	DEL	chr22	43079199	-63	TTLL1	0.00273	.		.	FALSE	FALSE	TRUE		Non-repeat
Sniffles2.DEL.BC3M15	DEL	chr22	43080113	-856	TTLL1	0.00091	.		.	TRUE	FALSE	FALSE		Non-repeat
Sniffles2.DEL.BCEM15	DEL	chr22	43102981	-32	MCAT,TTLL1	0.18613	.		.	FALSE	FALSE	TRUE	(TA)n	Simple_repeat
Sniffles2.INS.BC6M15	INS	chr22	43103057	41	MCAT,TTLL1	0.00091	.		.	FALSE	FALSE	TRUE		Non-repeat
Sniffles2.DEL.BCFM15	DEL	chr22	43107203	-43	MCAT,TTLL1	0.00091	.		.	FALSE	FALSE	TRUE	AluY	SINE/Alu
Sniffles2.DEL.BD0M15	DEL	chr22	43108050	-46	MCAT,TTLL1	0.00091	.		.	FALSE	FALSE	TRUE	AluY	SINE/Alu
Sniffles2.DEL.BD1M15	DEL	chr22	43129157	-40	MCAT	0.00091	.		.	FALSE	FALSE	TRUE		Non-repeat
Sniffles2.INS.BC7M15	INS	chr22	43129234	39	MCAT	0.00091	.		.	FALSE	FALSE	TRUE	(AAAG)n	Simple_repeat
Sniffles2.DEL.BD2M15	DEL	chr22	43130418	-33	MCAT	0.00912	.		.	FALSE	FALSE	TRUE	(T)n	Simple_repeat
Sniffles2.DEL.BD3M15	DEL	chr22	43146208	-1345	TSPO,MCAT	0.00091	.		.	FALSE	FALSE	TRUE	L1PA16	LINE
Sniffles2.DUP.BD9M15	DUP	chr22	43150916	34797	TSPO,MCAT	0.00091	.		.	TRUE	FALSE	FALSE		Non-repeat
Sniffles2.INS.BC8M15	INS	chr22	43153048	135	TSPO,MCAT	0.23775	.		.	TRUE	FALSE	FALSE	(TCCTCCC)n	Simple_repeat
Sniffles2.DEL.BD4M15	DEL	chr22	43153320	-327	TSPO,MCAT,TSPO	0.62795	.		.	TRUE	FALSE	FALSE	AluY	SINE/Alu
Sniffles2.INS.BC9M15	INS	chr22	43164342	43	TSPO	0.00091	.		.	FALSE	FALSE	TRUE		Non-repeat
Sniffles2.INS.BCAM15	INS	chr22	43173683	41	TSPO	0.00091	.		.	FALSE	FALSE	TRUE	(T)n	Simple_repeat
Sniffles2.INS.BCBM15	INS	chr22	43182014	32	SCUBE1,TSPO	0.07364	.		.	FALSE	FALSE	TRUE		Non-repeat
Sniffles2.DEL.BD5M15	DEL	chr22	43182261	-39	SCUBE1,TSPO	0.00182	.		.	FALSE	FALSE	TRUE		Non-repeat
Sniffles2.DEL.BD6M15	DEL	chr22	43185248	-32	SCUBE1,TSPO	0.36837	.		.	FALSE	FALSE	TRUE	(AT)n	Simple_repeat
Sniffles2.DEL.BD7M15	DEL	chr22	43187179	-33	SCUBE1,TSPO	0.08867	.		.	FALSE	FALSE	TRUE	(C)n	Simple_repeat
Sniffles2.INS.BCCM15	INS	chr22	43187212	34	SCUBE1,TSPO	0.02106	.		.	FALSE	FALSE	TRUE		Non-repeat
Sniffles2.INS.BCDM15	INS	chr22	43192597	84	SCUBE1,TSPO	0.48364	.		.	FALSE	FALSE	TRUE	DNM1r	other-repeat
Sniffles2.DEL.BD8M15	DEL	chr22	43192634	-38	SCUBE1,TSPO	0.00274	.		.	FALSE	FALSE	TRUE	(T)n	Simple_repeat
Sniffles2.INS.BDBM15	INS	chr22	43199088	33	SCUBE1,TSPO	0.63702	.		.	FALSE	FALSE	TRUE		Non-repeat
Sniffles2.DEL.BE5M15	DEL	chr22	43199143	-104	SCUBE1,TSPO	0.03	.		.	FALSE	FALSE	TRUE		Non-repeat
Sniffles2.INS.BDCM15	INS	chr22	43203449	42	SCUBE1,TSPO	0.00091	.		.	FALSE	FALSE	TRUE		Non-repeat
Sniffles2.INS.BDDM15	INS	chr22	43205564	40	SCUBE1,TSPO	0.00182	.		.	FALSE	FALSE	TRUE	(A)n	Simple_repeat
Sniffles2.DEL.BE6M15	DEL	chr22	43205722	-67	SCUBE1,TSPO	0.27636	.		.	TRUE	FALSE	FALSE	(CACACAC)n	Simple_repeat
Sniffles2.INS.BDEM15	INS	chr22	43214310	39	SCUBE1,TSPO	0.00091	.		.	FALSE	FALSE	TRUE	(TC)n	Simple_repeat
Sniffles2.INS.BDFM15	INS	chr22	43217031	39	SCUBE1,TSPO	0.00821	.		.	FALSE	FALSE	TRUE		Non-repeat
Sniffles2.DEL.BE7M15	DEL	chr22	43217048	-41	SCUBE1,TSPO	0.02011	.		.	FALSE	FALSE	TRUE		Non-repeat
Sniffles2.INS.BE0M15	INS	chr22	43224357	48	SCUBE1,SCUBE1-AS1	0.00182	.		.	FALSE	FALSE	TRUE		Non-repeat
Sniffles2.DEL.BE8M15	DEL	chr22	43253175	-41	SCUBE1-AS1	0.00182	.		.	FALSE	FALSE	TRUE		Non-repeat
Sniffles2.INS.BE1M15	INS	chr22	43253754	34	SCUBE1-AS1	0.03467	.		.	FALSE	FALSE	TRUE		Non-repeat
Sniffles2.DEL.BEAM15	DEL	chr22	43280051	-834	SCUBE1-AS1	0.00091	.		.	FALSE	FALSE	TRUE		Non-repeat
Sniffles2.INS.BE2M15	INS	chr22	43280462	101	SCUBE1-AS1	0.29288	.		.	FALSE	FALSE	TRUE		Non-repeat
Sniffles2.DEL.BE9M15	DEL	chr22	43280844	-119	SCUBE1-AS1	0.42546	.		.	FALSE	FALSE	TRUE		Non-repeat
Sniffles2.INS.BE3M15	INS	chr22	43281089	121	SCUBE1-AS1	0.28182	.		.	FALSE	FALSE	TRUE		Non-repeat
Sniffles2.INS.BE4M15	INS	chr22	43285404	35	SCUBE1-AS1	0.00091	.		.	FALSE	FALSE	TRUE	(G)n	Simple_repeat
Sniffles2.DEL.BEBM15	DEL	chr22	43290334	-35	SCUBE1-AS1	0.00183	.		.	FALSE	FALSE	TRUE		Non-repeat
Sniffles2.DEL.BF3M15	DEL	chr22	43308795	-46	SCUBE1-AS1	0.00182	.		.	FALSE	FALSE	TRUE		Non-repeat
Sniffles2.DEL.BF4M15	DEL	chr22	43334603	-41	SCUBE1-AS1,SCUBE1	0.02541	.		.	FALSE	FALSE	TRUE	(CAT)n	Simple_repeat
Sniffles2.INS.BECM15	INS	chr22	43335841	48	SCUBE1-AS1,SCUBE1	0.00454	.		.	FALSE	FALSE	TRUE	(TGA)n	Simple_repeat
Sniffles2.INS.BEDM15	INS	chr22	43339706	266	SCUBE1-AS1,SCUBE1	0.41273	.		.	FALSE	FALSE	TRUE		Non-repeat
Sniffles2.INS.BEEM15	INS	chr22	43339714	1569	SCUBE1-AS1,SCUBE1	0.05872	.		.	FALSE	FALSE	TRUE		Non-repeat
Sniffles2.DEL.BF5M15	DEL	chr22	43340482	-38	SCUBE1-AS1,SCUBE1	0.01182	.		.	FALSE	FALSE	TRUE	(CA)n	Simple_repeat
Sniffles2.INS.BEFM15	INS	chr22	43341086	33	SCUBE1-AS1,SCUBE1	0.03909	.		.	FALSE	FALSE	TRUE	(CA)n	Simple_repeat
Sniffles2.INS.BF0M15	INS	chr22	43347274	33	SCUBE1-AS1,SCUBE1	0.00182	.		.	FALSE	FALSE	TRUE	(A)n	Simple_repeat
Sniffles2.INS.BF1M15	INS	chr22	43355223	32	SCUBE1-AS1,SCUBE1	0.00091	.		.	FALSE	FALSE	TRUE	(T)n	Simple_repeat
Sniffles2.INS.BF2M15	INS	chr22	43386499	34	SCUBE1-AS1,SCUBE1	0.00363	.		.	FALSE	FALSE	TRUE	(CA)n	Simple_repeat
Sniffles2.DEL.C05M15	DEL	chr22	43431022	-34	EFCAB6,SCUBE1	0.01545	.		.	FALSE	FALSE	TRUE	(T)n	Simple_repeat
Sniffles2.INS.BF9M15	INS	chr22	43432624	2657	EFCAB6,SCUBE1	0.00274	.		.	FALSE	FALSE	TRUE	GA-rich	Low_complexity
Sniffles2.DEL.C06M15	DEL	chr22	43432624	-49	EFCAB6,SCUBE1	0.01097	.		.	FALSE	FALSE	TRUE	(GA)n	Simple_repeat
Sniffles2.INS.BF7M15	INS	chr22	43432638	244	EFCAB6,SCUBE1	0.55626	.		.	FALSE	FALSE	TRUE	GA-rich	Low_complexity
Sniffles2.INS.BF8M15	INS	chr22	43432639	1102	EFCAB6,SCUBE1	0.29273	.		.	FALSE	FALSE	TRUE	GA-rich	Low_complexity
Sniffles2.INS.BFAM15	INS	chr22	43447884	31	EFCAB6,SCUBE1	0.01455	.		.	FALSE	FALSE	TRUE	(AT)n	Simple_repeat
Sniffles2.INS.BFBM15	INS	chr22	43455116	33	EFCAB6,SCUBE1	0.00182	.		.	FALSE	FALSE	TRUE	(T)n	Simple_repeat
Sniffles2.INS.BFCM15	INS	chr22	43463808	31	EFCAB6,SCUBE1	0.00273	.		.	FALSE	FALSE	TRUE	(TTTC)n	Simple_repeat
Sniffles2.DEL.C07M15	DEL	chr22	43464293	-34	EFCAB6,SCUBE1	0.00364	.		.	FALSE	FALSE	TRUE	(TG)n	Simple_repeat
Sniffles2.INS.BFDM15	INS	chr22	43469474	32	EFCAB6,SCUBE1	0.90835	.		.	FALSE	FALSE	TRUE		Non-repeat
Sniffles2.DEL.C08M15	DEL	chr22	43470196	-110	EFCAB6,SCUBE1	0.03545	.		.	FALSE	FALSE	TRUE	(CATC)n	Simple_repeat
Sniffles2.INS.BFEM15	INS	chr22	43475479	436	EFCAB6,SCUBE1	0.95281	.		.	FALSE	FALSE	TRUE	(TGA)n	Simple_repeat
Sniffles2.DEL.C09M15	DEL	chr22	43491559	-53	EFCAB6,SCUBE1	0.00182	.		.	FALSE	FALSE	TRUE	(GTG)n	Simple_repeat
Sniffles2.INS.BFFM15	INS	chr22	43491851	36	EFCAB6,SCUBE1	0.00546	.		.	FALSE	FALSE	TRUE	(TGG)n	Simple_repeat
Sniffles2.INS.C00M15	INS	chr22	43495235	40	EFCAB6,SCUBE1	0.03825	.		.	FALSE	FALSE	TRUE		Non-repeat
Sniffles2.INS.C01M15	INS	chr22	43495726	760	EFCAB6,SCUBE1	0.00817	.		.	TRUE	FALSE	FALSE	(TGG)n	Simple_repeat
Sniffles2.INS.C02M15	INS	chr22	43495760	102	EFCAB6,SCUBE1	0.16425	.		.	FALSE	FALSE	TRUE	(GGT)n	Simple_repeat
Sniffles2.DEL.C0AM15	DEL	chr22	43496113	-54	EFCAB6,SCUBE1	0.17877	.		.	FALSE	FALSE	TRUE	(GGT)n	Simple_repeat
Sniffles2.DEL.C0BM15	DEL	chr22	43496124	-783	EFCAB6,SCUBE1	0.00635	.		.	TRUE	FALSE	FALSE		Non-repeat
Sniffles2.INS.C04M15	INS	chr22	43496691	688	EFCAB6,SCUBE1	0.00454	.		.	FALSE	FALSE	TRUE	(TGG)n	Simple_repeat
Sniffles2.INS.C03M15	INS	chr22	43496702	61	EFCAB6,SCUBE1	0.09982	.		.	FALSE	FALSE	TRUE		Non-repeat
Sniffles2.DEL.C0CM15	DEL	chr22	43496905	-42	EFCAB6,SCUBE1	0.02087	.		.	FALSE	FALSE	TRUE	(GGT)n	Simple_repeat
Sniffles2.INS.C0EM15	INS	chr22	43497930	36	EFCAB6,SCUBE1	0.06113	.		.	FALSE	FALSE	TRUE	(TA)n	Simple_repeat
Sniffles2.INS.C0FM15	INS	chr22	43499363	2229	EFCAB6,SCUBE1	0.04091	.		.	FALSE	FALSE	TRUE	(TGG)n	Simple_repeat
Sniffles2.DEL.C17M15	DEL	chr22	43499792	-75	EFCAB6,SCUBE1	0.1098	.		.	FALSE	FALSE	TRUE		Non-repeat
Sniffles2.INS.C11M15	INS	chr22	43499828	579	EFCAB6,SCUBE1	0.39746	.		.	TRUE	FALSE	FALSE	(TGG)n	Simple_repeat
Sniffles2.INS.C10M15	INS	chr22	43499913	119	EFCAB6,SCUBE1	0.20871	.		.	FALSE	FALSE	TRUE	(GTG)n	Simple_repeat
Sniffles2.INS.C12M15	INS	chr22	43500135	1106	EFCAB6,SCUBE1	0.00907	.		.	FALSE	FALSE	TRUE	(TGG)n	Simple_repeat
Sniffles2.DEL.C18M15	DEL	chr22	43515104	-110	EFCAB6,SCUBE1	0.04106	.		.	TRUE	FALSE	FALSE		Non-repeat
Sniffles2.DEL.C19M15	DEL	chr22	43524506	-38	EFCAB6,SCUBE1	0.00455	.		.	FALSE	FALSE	TRUE	(GT)n	Simple_repeat
Sniffles2.INS.C13M15	INS	chr22	43527137	44	EFCAB6,SCUBE1	0.00091	.		.	FALSE	FALSE	TRUE	(AG)n	Simple_repeat
Sniffles2.DEL.C1AM15	DEL	chr22	43541795	-41	EFCAB6,SCUBE1	0.00091	.		.	FALSE	FALSE	TRUE		Non-repeat
Sniffles2.INS.C14M15	INS	chr22	43545172	35	EFCAB6,SCUBE1	0.00636	.		.	FALSE	FALSE	TRUE	(CT)n	Simple_repeat
Sniffles2.DEL.C1BM15	DEL	chr22	43545812	-6036	EFCAB6,SCUBE1	0.00091	.		.	FALSE	FALSE	TRUE	L1MEd	LINE
Sniffles2.INS.C15M15	INS	chr22	43562583	46	EFCAB6,SCUBE1	0.06648	.		.	FALSE	FALSE	TRUE	(CGG)n	Simple_repeat
Sniffles2.DEL.C1CM15	DEL	chr22	43562645	-77	EFCAB6,SCUBE1	0.35454	.		.	FALSE	FALSE	TRUE	GA-rich	Low_complexity
Sniffles2.DEL.C1DM15	DEL	chr22	43578818	-39	EFCAB6	0.14636	.		.	FALSE	FALSE	TRUE		Non-repeat
Sniffles2.INS.C16M15	INS	chr22	43578993	40	EFCAB6	0.01091	.		.	FALSE	FALSE	TRUE		Non-repeat
Sniffles2.DEL.C1EM15	DEL	chr22	43589281	-50	EFCAB6	0.31216	.		.	TRUE	FALSE	FALSE	(A)n	Simple_repeat
Sniffles2.DEL.C23M15	DEL	chr22	43599513	-32	EFCAB6	0.02909	.		.	FALSE	FALSE	TRUE	(A)n	Simple_repeat
Sniffles2.INS.C1FM15	INS	chr22	43614178	31	EFCAB6	0.0064	.		.	FALSE	FALSE	TRUE	(A)n	Simple_repeat
Sniffles2.DEL.C24M15	DEL	chr22	43614953	-38	EFCAB6	0.00183	.		.	FALSE	FALSE	TRUE		Non-repeat
Sniffles2.INS.C20M15	INS	chr22	43618168	33	EFCAB6	0.16334	.		.	FALSE	FALSE	TRUE		Non-repeat
Sniffles2.DEL.C25M15	DEL	chr22	43629494	-42	EFCAB6	0.00182	.		.	FALSE	FALSE	TRUE		Non-repeat
Sniffles2.INS.C21M15	INS	chr22	43656392	36	EFCAB6	0.00455	.		.	FALSE	FALSE	TRUE	(A)n	Simple_repeat
Sniffles2.DEL.C26M15	DEL	chr22	43656758	-44	EFCAB6	0.00364	.		.	FALSE	FALSE	TRUE		Non-repeat
Sniffles2.INS.C22M15	INS	chr22	43675318	83	EFCAB6	0.11931	.		.	FALSE	FALSE	TRUE	(AT)n	Simple_repeat
Sniffles2.DEL.C27M15	DEL	chr22	43675323	-32	EFCAB6	0.45082	.		.	FALSE	FALSE	TRUE		Non-repeat
Sniffles2.DEL.C2AM15	DEL	chr22	43718490	-38	SULT4A1,EFCAB6	0.00091	.		.	FALSE	FALSE	TRUE		Non-repeat
Sniffles2.INS.C28M15	INS	chr22	43730260	528	SULT4A1,EFCAB6	0.99365	.		.	FALSE	FALSE	TRUE	GA-rich	Low_complexity
Sniffles2.INS.C29M15	INS	chr22	43784557	78	SULT4A1,EFCAB6	0.24682	.		.	FALSE	FALSE	TRUE	DNM1r	other-repeat
Sniffles2.DEL.C2BM15	DEL	chr22	43784588	-40	SULT4A1,EFCAB6	0.27768	.		.	TRUE	FALSE	FALSE	(AT)n	Simple_repeat
Sniffles2.DEL.C2CM15	DEL	chr22	43796947	-1183	SULT4A1,EFCAB6	0.00091	.		.	FALSE	FALSE	TRUE		Non-repeat
Sniffles2.DEL.C34M15	DEL	chr22	43822740	-41	SULT4A1,EFCAB6	0.52546	.		.	TRUE	FALSE	FALSE		Non-repeat
Sniffles2.INS.C2EM15	INS	chr22	43822741	45	SULT4A1,EFCAB6	0.00182	.		.	FALSE	FALSE	TRUE	(C)n	Simple_repeat
Sniffles2.DEL.C35M15	DEL	chr22	43834469	-227	SULT4A1,EFCAB6	0.58439	.		.	FALSE	FALSE	TRUE		Non-repeat
Sniffles2.INS.C2FM15	INS	chr22	43834937	32	SULT4A1,EFCAB6	0.00091	.		.	FALSE	FALSE	TRUE		Non-repeat
Sniffles2.DEL.C36M15	DEL	chr22	43836174	-136	SULT4A1,EFCAB6	0.19	.		.	FALSE	FALSE	TRUE		Non-repeat
Sniffles2.INS.C30M15	INS	chr22	43836386	39	SULT4A1,EFCAB6	0.00091	.		.	FALSE	FALSE	TRUE		Non-repeat
Sniffles2.INS.C31M15	INS	chr22	43841277	34	SULT4A1	0.00091	.		.	FALSE	FALSE	TRUE		Non-repeat
Sniffles2.INS.C32M15	INS	chr22	43842976	34	SULT4A1	0.00182	.		.	FALSE	FALSE	TRUE	(TC)n	Simple_repeat
Sniffles2.INS.C33M15	INS	chr22	43863002	34	SULT4A1	0.00091	.		.	FALSE	FALSE	TRUE		Non-repeat
Sniffles2.DEL.C37M15	DEL	chr22	43869470	-33	SULT4A1	0.03467	.		.	FALSE	FALSE	TRUE	AluSx	SINE/Alu
Sniffles2.INS.C39M15	INS	chr22	43898105	44	SULT4A1	0.00182	.		.	FALSE	FALSE	TRUE	(CT)n	Simple_repeat
Sniffles2.DEL.C40M15	DEL	chr22	43913166	-36	PARVB,SULT4A1	0.00272	.		.	FALSE	FALSE	TRUE	(TTC)n	Simple_repeat
Sniffles2.INS.C3AM15	INS	chr22	43913420	557	PARVB,SULT4A1	0.45735	.		.	FALSE	FALSE	TRUE	AluY	SINE/Alu
Sniffles2.DEL.C41M15	DEL	chr22	43916232	-42	PARVB,SULT4A1	0.00182	.		.	FALSE	FALSE	TRUE	MLT1A1	LTR
Sniffles2.INS.C3BM15	INS	chr22	43928714	1145	PARVB,SULT4A1	0.35792	.		.	FALSE	FALSE	TRUE	L1HS	LINE
Sniffles2.INS.C3CM15	INS	chr22	43954259	40	PARVB,SULT4A1	0.00364	.		.	FALSE	FALSE	TRUE		Non-repeat
Sniffles2.INS.C3DM15	INS	chr22	43963897	39	PARVB,SULT4A1	0.00183	.		.	TRUE	FALSE	FALSE	(GT)n	Simple_repeat
Sniffles2.INS.C3EM15	INS	chr22	43968223	37	PARVB,SULT4A1	0.00092	.		.	FALSE	FALSE	TRUE	(A)n	Simple_repeat
Sniffles2.INS.C3FM15	INS	chr22	43980137	610	PARVB,SULT4A1	0.95281	.		.	FALSE	FALSE	TRUE	(CATC)n	Simple_repeat
Sniffles2.DEL.C45M15	DEL	chr22	44021760	-37	PARVB	0.04537	.		.	FALSE	FALSE	TRUE	(AC)n	Simple_repeat
Sniffles2.DEL.C46M15	DEL	chr22	44023869	-37	PARVB	0.00091	.		.	FALSE	FALSE	TRUE		Non-repeat
Sniffles2.INS.C43M15	INS	chr22	44034326	34	PARVB	0.02007	.		.	FALSE	FALSE	TRUE		Non-repeat
Sniffles2.DEL.C47M15	DEL	chr22	44056960	-45	PARVB	0.17182	.		.	FALSE	FALSE	TRUE		Non-repeat
Sniffles2.INS.C44M15	INS	chr22	44066795	31	PARVB	0.23364	.		.	FALSE	FALSE	TRUE	(CTC)n	Simple_repeat
Sniffles2.DEL.C48M15	DEL	chr22	44094541	-574	PARVG,PARVB	0.02541	.		.	TRUE	FALSE	FALSE	AluJb	SINE/Alu
Sniffles2.DEL.C53M15	DEL	chr22	44111433	-32	PARVG,PARVB	0.00365	.		.	FALSE	FALSE	TRUE	(T)n	Simple_repeat
Sniffles2.DEL.C52M15	DEL	chr22	44111556	-1581	PARVG,PARVB	0.24499	.		.	FALSE	FALSE	TRUE		Non-repeat
Sniffles2.INS.C49M15	INS	chr22	44112693	889	PARVG,PARVB	0.27231	.		.	FALSE	FALSE	TRUE		Non-repeat
Sniffles2.INS.C4BM15	INS	chr22	44112702	1723	PARVG,PARVB	0.00364	.		.	FALSE	FALSE	TRUE		Non-repeat
Sniffles2.DEL.C54M15	DEL	chr22	44112734	-104	PARVG,PARVB	0.30762	.		.	FALSE	FALSE	TRUE		Non-repeat
Sniffles2.INS.C4AM15	INS	chr22	44112846	33	PARVG,PARVB	0.11706	.		.	FALSE	FALSE	TRUE		Non-repeat
Sniffles2.DEL.C55M15	DEL	chr22	44113189	-841	PARVG,PARVB	0.02364	.		.	FALSE	FALSE	TRUE		Non-repeat
Sniffles2.INS.C4CM15	INS	chr22	44113841	37	PARVG,PARVB	0.01091	.		.	FALSE	FALSE	TRUE		Non-repeat
Sniffles2.DEL.C56M15	DEL	chr22	44113866	-106	PARVG,PARVB	0.10526	.		.	FALSE	FALSE	TRUE		Non-repeat
Sniffles2.DEL.C57M15	DEL	chr22	44115004	-188	PARVG,PARVB	0.27132	.		.	FALSE	FALSE	TRUE		Non-repeat
Sniffles2.DEL.C58M15	DEL	chr22	44115859	-37	PARVG,PARVB	0.15273	.		.	FALSE	FALSE	TRUE		Non-repeat
Sniffles2.INS.C4DM15	INS	chr22	44115925	36	PARVG,PARVB	0.06466	.		.	FALSE	FALSE	TRUE		Non-repeat
Sniffles2.DEL.C59M15	DEL	chr22	44122531	-32	PARVG,PARVB	0.04471	.		.	FALSE	FALSE	TRUE	(GA)n	Simple_repeat
Sniffles2.DEL.C5AM15	DEL	chr22	44124781	-44	PARVG,PARVB	0.00363	.		.	FALSE	FALSE	TRUE		Non-repeat
Sniffles2.DEL.C5BM15	DEL	chr22	44127743	-47	PARVG,PARVB	0.50272	.		.	FALSE	FALSE	TRUE		Non-repeat
Sniffles2.INS.C4EM15	INS	chr22	44131065	32	PARVG,PARVB	0.00729	.		.	FALSE	FALSE	TRUE	(CTCC)n	Simple_repeat
Sniffles2.INS.C4FM15	INS	chr22	44140025	31	PARVG,PARVB	0.76546	.		.	FALSE	FALSE	TRUE		Non-repeat
Sniffles2.INS.C50M15	INS	chr22	44146377	42	PARVG,PARVB	0.00182	.		.	FALSE	FALSE	TRUE		Non-repeat
Sniffles2.INS.C51M15	INS	chr22	44154775	42	PARVG,PARVB	0.00366	.		.	FALSE	FALSE	TRUE		Non-repeat
Sniffles2.DEL.C5CM15	DEL	chr22	44154902	-53	PARVG,PARVB	0.08958	.		.	TRUE	FALSE	FALSE	(GT)n	Simple_repeat
Sniffles2.DEL.C5DM15	DEL	chr22	44162348	-32	PARVG,PARVB	0.09672	.		.	FALSE	FALSE	TRUE	FRAM	SINE/Alu
Sniffles2.DEL.C5EM15	DEL	chr22	44167694	-45	PARVG,PARVB	0.43693	.		.	FALSE	FALSE	TRUE		Non-repeat
Sniffles2.DEL.C5FM15	DEL	chr22	44168103	-4033	PARVG,PARVB	0.00183	.		.	TRUE	FALSE	FALSE		Non-repeat
Sniffles2.DEL.C60M15	DEL	chr22	44169067	-1082	PARVG,PARVB	0.00092	.		.	TRUE	FALSE	FALSE		Non-repeat
Sniffles2.DEL.C61M15	DEL	chr22	44197000	-37	PARVG	0.00273	.		.	FALSE	FALSE	TRUE		Non-repeat
Sniffles2.INS.C62M15	INS	chr22	44198946	78	PARVG	0.90926	.		.	FALSE	FALSE	TRUE	(CCAC)n	Simple_repeat
Sniffles2.DEL.C6DM15	DEL	chr22	44207380	-45	PARVG	0.00274	.		.	FALSE	FALSE	TRUE		Non-repeat
Sniffles2.DEL.C6EM15	DEL	chr22	44213077	-37	PARVG	0.00091	.		.	FALSE	FALSE	TRUE		Non-repeat
Sniffles2.INS.C63M15	INS	chr22	44213621	64	PARVG	0.61162	.		.	TRUE	FALSE	FALSE	(CAT)n	Simple_repeat
Sniffles2.DEL.C6FM15	DEL	chr22	44224197	-725	PARVG	0.00091	.		.	TRUE	FALSE	FALSE		Non-repeat
Sniffles2.DEL.C70M15	DEL	chr22	44225410	-19467	PARVG	0.00091	.		.	TRUE	FALSE	FALSE	L1ME3G	LINE
Sniffles2.INS.C64M15	INS	chr22	44231127	31	PARVG	0.05727	.		.	FALSE	FALSE	TRUE	(TTCT)n	Simple_repeat
Sniffles2.INS.C66M15	INS	chr22	44235413	1099	PARVG	0.00274	.		.	FALSE	FALSE	TRUE	(TATATAA)n	Simple_repeat
Sniffles2.INS.C65M15	INS	chr22	44235441	522	PARVG	0.82305	.		.	FALSE	FALSE	TRUE	(ATATAAT)n	Simple_repeat
Sniffles2.INS.C67M15	INS	chr22	44246855	33	PARVG	0.73321	.		.	FALSE	FALSE	TRUE		Non-repeat
Sniffles2.INS.C68M15	INS	chr22	44248075	42	PARVG	0.00273	.		.	FALSE	FALSE	TRUE		Non-repeat
Sniffles2.INS.C6AM15	INS	chr22	44254526	48	PARVG	0.00273	.		.	FALSE	FALSE	TRUE	(T)n	Simple_repeat
Sniffles2.DEL.C71M15	DEL	chr22	44254729	-55	PARVG	0.07482	.		.	TRUE	FALSE	FALSE		Non-repeat
Sniffles2.DEL.C72M15	DEL	chr22	44256106	-43	PARVG	0.00366	.		.	FALSE	FALSE	TRUE	MLT2B4	LTR
Sniffles2.INS.C69M15	INS	chr22	44256230	37	PARVG	0.06569	.		.	FALSE	FALSE	TRUE		Non-repeat
Sniffles2.INS.C6BM15	INS	chr22	44261078	35	PARVG	0.09273	.		.	FALSE	FALSE	TRUE	(AT)n	Simple_repeat
Sniffles2.DEL.C73M15	DEL	chr22	44261737	-1669	PARVG	0.00091	.		.	FALSE	FALSE	TRUE		Non-repeat
Sniffles2.DEL.C74M15	DEL	chr22	44262289	-44	PARVG	0.00182	.		.	FALSE	FALSE	TRUE		Non-repeat
Sniffles2.DEL.C75M15	DEL	chr22	44262348	-840	PARVG	0.00091	.		.	FALSE	FALSE	TRUE		Non-repeat
Sniffles2.DEL.C77M15	DEL	chr22	44264208	-1909	PARVG	0.00181	.		.	FALSE	FALSE	TRUE		Non-repeat
Sniffles2.DEL.C76M15	DEL	chr22	44264796	-42	PARVG	0.00091	.		.	FALSE	FALSE	TRUE		Non-repeat
Sniffles2.DEL.C78M15	DEL	chr22	44266515	-37	PARVG	0.00091	.		.	FALSE	FALSE	TRUE	(GT)n	Simple_repeat
Sniffles2.INS.C6CM15	INS	chr22	44266562	32	PARVG	0.00273	.		.	FALSE	FALSE	TRUE	(TG)n	Simple_repeat
Sniffles2.INS.C7AM15	INS	chr22	44302669	678	PARVG	0.03552	.		.	FALSE	FALSE	TRUE		Non-repeat
Sniffles2.INS.C79M15	INS	chr22	44302707	119	PARVG	0.55354	.		.	FALSE	FALSE	TRUE		Non-repeat
Sniffles2.DEL.C7DM15	DEL	chr22	44302761	-72	PARVG	0.16182	.		.	FALSE	FALSE	TRUE		Non-repeat
Sniffles2.DEL.C7EM15	DEL	chr22	44306535	-45	PARVG	0.65154	.		.	FALSE	FALSE	TRUE		Non-repeat
Sniffles2.INS.C7BM15	INS	chr22	44306646	41	PARVG	0.02095	.		.	FALSE	FALSE	TRUE		Non-repeat
Sniffles2.DEL.C7FM15	DEL	chr22	44323393	-63	LINC01656,PARVG	0.24909	.		.	TRUE	FALSE	FALSE	(CATC)n	Simple_repeat
Sniffles2.DEL.C80M15	DEL	chr22	44334779	-40	LINC01656	0.00091	.		.	FALSE	FALSE	TRUE		Non-repeat
Sniffles2.INS.C7CM15	INS	chr22	44353813	2454	LINC01656	0.03818	.		.	FALSE	FALSE	TRUE	SVA_F	SVA
Sniffles2.DEL.C81M15	DEL	chr22	44362233	-37	LINC01656	0.00821	.		.	FALSE	FALSE	TRUE		Non-repeat
Sniffles2.DEL.C83M15	DEL	chr22	44423805	-1547	LINC01656	0.00091	.		.	FALSE	FALSE	TRUE		Non-repeat
Sniffles2.DEL.C84M15	DEL	chr22	44492168	-31	LINC01656	0.04545	.		.	FALSE	FALSE	TRUE		Non-repeat
Sniffles2.INS.C86M15	INS	chr22	44539640	38	LINC00207	0.00091	.		.	FALSE	FALSE	TRUE	(TGGA)n	Simple_repeat
Sniffles2.INS.C87M15	INS	chr22	44542460	32	LINC00207	0.00364	.		.	FALSE	FALSE	TRUE	(A)n	Simple_repeat
Sniffles2.INS.C88M15	INS	chr22	44553714	38	LINC00207	0.00091	.		.	FALSE	FALSE	TRUE	(CA)n	Simple_repeat
Sniffles2.DEL.C8AM15	DEL	chr22	44575954	-54	LINC00207	0.00273	.		.	FALSE	FALSE	TRUE	GA-rich	Low_complexity
Sniffles2.INS.C89M15	INS	chr22	44575973	37	LINC00207	0.00727	.		.	FALSE	FALSE	TRUE	(GA)n	Simple_repeat
Sniffles2.DEL.C95M15	DEL	chr22	44604817	-46	LINC00207	0.00364	.		.	FALSE	FALSE	TRUE	(CACATAC)n	Simple_repeat
Sniffles2.INS.C8DM15	INS	chr22	44605021	47	LINC00207	0.00091	.		.	FALSE	FALSE	TRUE	(GT)n	Simple_repeat
Sniffles2.INS.C8CM15	INS	chr22	44606884	100	LINC00207	0.12933	.		.	FALSE	FALSE	TRUE		Non-repeat
Sniffles2.INS.C8FM15	INS	chr22	44619410	49	PRR5,LINC00207	0.00367	.		.	FALSE	FALSE	TRUE		Non-repeat
Sniffles2.DEL.C96M15	DEL	chr22	44619515	-54	PRR5,LINC00207	0.07234	.		.	FALSE	FALSE	TRUE	(TG)n	Simple_repeat
Sniffles2.INS.C8EM15	INS	chr22	44620081	36	PRR5,LINC00207	0.0146	.		.	FALSE	FALSE	TRUE		Non-repeat
Sniffles2.INS.C90M15	INS	chr22	44623371	32	PRR5,LINC00207	0.18613	.		.	FALSE	FALSE	TRUE		Non-repeat
Sniffles2.DEL.C97M15	DEL	chr22	44629308	-34	PRR5,LINC00207	0.01825	.		.	FALSE	FALSE	TRUE	(AGAA)n	Simple_repeat
Sniffles2.INS.C91M15	INS	chr22	44629365	35	PRR5,LINC00207	0.00365	.		.	FALSE	FALSE	TRUE	(C)n	Simple_repeat
Sniffles2.INS.C92M15	INS	chr22	44636894	41	PRR5,LINC00207	0.00092	.		.	FALSE	FALSE	TRUE		Non-repeat
Sniffles2.DEL.C98M15	DEL	chr22	44637068	-44	PRR5,LINC00207	0.00365	.		.	FALSE	FALSE	TRUE	(GGAT)n	Simple_repeat
Sniffles2.DEL.C99M15	DEL	chr22	44640029	-37	PRR5,LINC00207	0.00456	.		.	FALSE	FALSE	TRUE		Non-repeat
Sniffles2.DEL.C9AM15	DEL	chr22	44653094	-67	PRR5,LINC00207	0.12886	.		.	FALSE	FALSE	TRUE	(AAGATG)n	Simple_repeat
Sniffles2.INS.C93M15	INS	chr22	44653279	212	PRR5,LINC00207	0.3	.		.	FALSE	FALSE	TRUE		Non-repeat
Sniffles2.DEL.C9BM15	DEL	chr22	44661154	-65	PRR5	0.38	.		.	TRUE	FALSE	FALSE		Non-repeat
Sniffles2.INS.C94M15	INS	chr22	44685640	35	PRR5	0.00092	.		.	FALSE	FALSE	TRUE		Non-repeat
Sniffles2.DEL.C9CM15	DEL	chr22	44692396	-48	PRR5	0.05191	.		.	FALSE	FALSE	TRUE		Non-repeat
Sniffles2.DEL.CA1M15	DEL	chr22	44698277	-43	PRR5	0.0127	.		.	FALSE	FALSE	TRUE		Non-repeat
Sniffles2.DEL.CA2M15	DEL	chr22	44703311	-45	PRR5	0.04205	.		.	FALSE	FALSE	TRUE		Non-repeat
Sniffles2.DEL.CA3M15	DEL	chr22	44732832	-36	ARHGAP8,PRR5	0.04909	.		.	FALSE	FALSE	TRUE		Non-repeat
Sniffles2.INS.C9EM15	INS	chr22	44732942	43	ARHGAP8,PRR5	0.00182	.		.	FALSE	FALSE	TRUE		Non-repeat
Sniffles2.DEL.CA4M15	DEL	chr22	44739376	-2272	ARHGAP8,PRR5	0.07622	.		.	FALSE	FALSE	TRUE		Non-repeat
Sniffles2.DEL.CA5M15	DEL	chr22	44742346	-35	ARHGAP8,PRR5	0.06909	.		.	FALSE	FALSE	TRUE	(T)n	Simple_repeat
Sniffles2.INS.C9FM15	INS	chr22	44744977	46	ARHGAP8,PRR5	0.00182	.		.	FALSE	FALSE	TRUE	(C)n	Simple_repeat
Sniffles2.DEL.CA6M15	DEL	chr22	44745158	-55	ARHGAP8,PRR5	0.12956	.		.	TRUE	FALSE	FALSE		Non-repeat
Sniffles2.INS.CA0M15	INS	chr22	44787030	33	ARHGAP8,PRR5	0.00364	.		.	FALSE	FALSE	TRUE	(C)n	Simple_repeat
Sniffles2.DEL.CA7M15	DEL	chr22	44793395	-40	ARHGAP8,PRR5	0.00091	.		.	FALSE	FALSE	TRUE		Non-repeat
Sniffles2.INS.CA8M15	INS	chr22	44800035	44	ARHGAP8,PRR5	0.18512	.		.	FALSE	FALSE	TRUE		Non-repeat
Sniffles2.INS.CA9M15	INS	chr22	44800689	54	ARHGAP8	0.33	.		.	FALSE	FALSE	TRUE		Non-repeat
Sniffles2.DEL.CB0M15	DEL	chr22	44800985	-69	ARHGAP8	0.31942	.		.	FALSE	FALSE	TRUE		Non-repeat
Sniffles2.INS.CAAM15	INS	chr22	44803653	34	ARHGAP8	0.02632	.		.	FALSE	FALSE	TRUE		Non-repeat
Sniffles2.DEL.CB1M15	DEL	chr22	44813394	-69	ARHGAP8	0.43182	.		.	FALSE	FALSE	TRUE	(CACTA)n	Simple_repeat
Sniffles2.INS.CABM15	INS	chr22	44825841	31	ARHGAP8	0.01007	.		.	FALSE	FALSE	TRUE		Non-repeat
Sniffles2.DEL.CB2M15	DEL	chr22	44854026	-33	ARHGAP8	0.01818	.		.	FALSE	FALSE	TRUE	(A)n	Simple_repeat
Sniffles2.DEL.CB3M15	DEL	chr22	44856256	-33	ARHGAP8	0.11343	.		.	FALSE	FALSE	TRUE	(T)n	Simple_repeat
Sniffles2.DEL.CB4M15	DEL	chr22	44861261	-18542	ARHGAP8	0.00182	.		.	FALSE	FALSE	TRUE		Non-repeat
Sniffles2.INS.CACM15	INS	chr22	44862742	44	ARHGAP8	0.00454	.		.	FALSE	FALSE	TRUE		Non-repeat
Sniffles2.INS.CADM15	INS	chr22	44863969	37	ARHGAP8	0.00364	.		.	FALSE	FALSE	TRUE		Non-repeat
Sniffles2.INS.CAEM15	INS	chr22	44884036	116	ARHGAP8	0.18091	.		.	FALSE	FALSE	TRUE		Non-repeat
Sniffles2.DEL.CB5M15	DEL	chr22	44884371	-65	ARHGAP8	0.40818	.		.	FALSE	FALSE	TRUE	(CAC)n	Simple_repeat
Sniffles2.INS.CAFM15	INS	chr22	44885076	52	ARHGAP8	0.00183	.		.	FALSE	FALSE	TRUE		Non-repeat
Sniffles2.DEL.CB6M15	DEL	chr22	44890014	-49	ARHGAP8	0.24546	.		.	FALSE	FALSE	TRUE		Non-repeat
Sniffles2.DEL.CBCM15	DEL	chr22	44904524	-335	ARHGAP8	0.21636	.		.	TRUE	FALSE	FALSE		Non-repeat
Sniffles2.INS.CB7M15	INS	chr22	44912879	32	ARHGAP8	0.00274	.		.	FALSE	FALSE	TRUE	(A)n	Simple_repeat
Sniffles2.DEL.CBDM15	DEL	chr22	44924072	-36	ARHGAP8	0.22636	.		.	FALSE	FALSE	TRUE	(GAGGGAG)n	Simple_repeat
Sniffles2.INS.CB8M15	INS	chr22	44926035	58	ARHGAP8	0.41364	.		.	TRUE	FALSE	FALSE		Non-repeat
Sniffles2.DEL.CBEM15	DEL	chr22	44932444	-42	ARHGAP8	0.00091	.		.	FALSE	FALSE	TRUE		Non-repeat
Sniffles2.INS.CB9M15	INS	chr22	44944925	62	NUP50-DT,ARHGAP8	0.153	.		.	TRUE	FALSE	FALSE		Non-repeat
Sniffles2.INS.CBAM15	INS	chr22	44947995	38	NUP50-DT,ARHGAP8	0.0777	.		.	FALSE	FALSE	TRUE		Non-repeat
Sniffles2.DEL.CBFM15	DEL	chr22	44971339	-1652	NUP50-DT,ARHGAP8	0.00091	.		.	TRUE	FALSE	FALSE		Non-repeat
Sniffles2.DEL.CC0M15	DEL	chr22	44973673	-36	NUP50-DT,ARHGAP8	0.03273	.		.	FALSE	FALSE	TRUE		Non-repeat
Sniffles2.INS.CBBM15	INS	chr22	44984160	730	NUP50-DT,ARHGAP8	0.98094	.		.	FALSE	FALSE	TRUE		Non-repeat
Sniffles2.DEL.CC7M15	DEL	chr22	45015892	-40	NUP50-DT	0.00091	.		.	FALSE	FALSE	TRUE		Non-repeat
Sniffles2.INS.CC1M15	INS	chr22	45031667	36	NUP50-DT	0.11524	.		.	FALSE	FALSE	TRUE		Non-repeat
Sniffles2.DEL.CC8M15	DEL	chr22	45031953	-37	NUP50-DT	0.11252	.		.	FALSE	FALSE	TRUE		Non-repeat
Sniffles2.INS.CC2M15	INS	chr22	45038099	61	NUP50-DT	0.41289	.		.	FALSE	FALSE	TRUE		Non-repeat
Sniffles2.DEL.CC9M15	DEL	chr22	45038133	-40	NUP50-DT	0.00548	.		.	FALSE	FALSE	TRUE		Non-repeat
Sniffles2.INS.CC4M15	INS	chr22	45080316	1579	NUP50-DT	0.00546	.		.	FALSE	FALSE	TRUE	(CAT)n	Simple_repeat
Sniffles2.INS.CC3M15	INS	chr22	45080394	814	NUP50-DT	0.94011	.		.	FALSE	FALSE	TRUE	(ATT)n	Simple_repeat
Sniffles2.DEL.CCAM15	DEL	chr22	45092514	-62	NUP50-DT	0.35	.		.	FALSE	FALSE	TRUE		Non-repeat
Sniffles2.INS.CC5M15	INS	chr22	45093045	43	NUP50-DT	0.00091	.		.	FALSE	FALSE	TRUE		Non-repeat
Sniffles2.INS.CC6M15	INS	chr22	45097255	42	NUP50-DT	0.00181	.		.	FALSE	FALSE	TRUE	(A)n	Simple_repeat
Sniffles2.DEL.CCEM15	DEL	chr22	45097936	-37	NUP50-DT	0.00363	.		.	FALSE	FALSE	TRUE	(GT)n	Simple_repeat
Sniffles2.INS.CCBM15	INS	chr22	45111188	1224	NUP50-DT	0.00091	.		.	FALSE	FALSE	TRUE	SVA_F	SVA
Sniffles2.DEL.CCFM15	DEL	chr22	45113661	-32	NUP50-DT	0.05626	.		.	FALSE	FALSE	TRUE	(AAAG)n	Simple_repeat
Sniffles2.DEL.CD0M15	DEL	chr22	45118808	-33	NUP50-DT	0.00365	.		.	FALSE	FALSE	TRUE	(GT)n	Simple_repeat
Sniffles2.INS.CCCM15	INS	chr22	45143166	32	NUP50-DT	0.00364	.		.	FALSE	FALSE	TRUE	(A)n	Simple_repeat
Sniffles2.DEL.CD1M15	DEL	chr22	45147955	-34	NUP50-DT	0.0245	.		.	FALSE	FALSE	TRUE	(T)n	Simple_repeat
Sniffles2.DEL.CD2M15	DEL	chr22	45158838	-2405	NUP50,NUP50-DT	0.02732	.		.	TRUE	FALSE	FALSE		Non-repeat
Sniffles2.INS.CCDM15	INS	chr22	45166719	123	NUP50,NUP50-DT	0.16818	.		.	TRUE	FALSE	FALSE	AluY	SINE/Alu
Sniffles2.DEL.CD3M15	DEL	chr22	45169542	-39	NUP50,NUP50-DT	0.00181	.		.	FALSE	FALSE	TRUE	LTR13A	LTR
Sniffles2.DEL.CD4M15	DEL	chr22	45181492	-38	KIAA0930,NUP50	0.52269	.		.	FALSE	FALSE	TRUE		Non-repeat
Sniffles2.DEL.CD5M15	DEL	chr22	45185921	-44	KIAA0930,NUP50	0.00091	.		.	FALSE	FALSE	TRUE		Non-repeat
Sniffles2.DEL.CD6M15	DEL	chr22	45194053	-33	KIAA0930,NUP50	0.03643	.		.	FALSE	FALSE	TRUE	(T)n	Simple_repeat
Sniffles2.DEL.CE5M15	DEL	chr22	45208296	-41	KIAA0930,NUP50	0.00091	.		.	TRUE	FALSE	FALSE		Non-repeat
Sniffles2.INS.CD8M15	INS	chr22	45208340	403	KIAA0930,NUP50	0.2677	.		.	FALSE	FALSE	TRUE		Non-repeat
Sniffles2.INS.CD9M15	INS	chr22	45210788	36	KIAA0930,NUP50	0.43182	.		.	FALSE	FALSE	TRUE		Non-repeat
Sniffles2.INS.CDAM15	INS	chr22	45216238	40	KIAA0930	0.00182	.		.	FALSE	FALSE	TRUE	(C)n	Simple_repeat
Sniffles2.INS.CDCM15	INS	chr22	45222750	3136	KIAA0930	0.00639	.		.	FALSE	FALSE	TRUE	SVA_F	SVA
Sniffles2.DEL.CE6M15	DEL	chr22	45223902	-43	KIAA0930	0.00091	.		.	FALSE	FALSE	TRUE		Non-repeat
Sniffles2.INS.CDBM15	INS	chr22	45224212	50	KIAA0930	0.00091	.		.	FALSE	FALSE	TRUE	(GC)n	Simple_repeat
Sniffles2.INS.CDFM15	INS	chr22	45228743	1922	KIAA0930	0.00547	.		.	FALSE	FALSE	TRUE		Non-repeat
Sniffles2.INS.CDEM15	INS	chr22	45228774	967	KIAA0930	0.09945	.		.	FALSE	FALSE	TRUE		Non-repeat
Sniffles2.INS.CDDM15	INS	chr22	45228931	192	KIAA0930	0.58984	.		.	FALSE	FALSE	TRUE		Non-repeat
Sniffles2.DEL.CE7M15	DEL	chr22	45228936	-40	KIAA0930	0.11588	.		.	FALSE	FALSE	TRUE		Non-repeat
Sniffles2.INS.CE0M15	INS	chr22	45240786	131	UPK3A,KIAA0930	0.98276	.		.	TRUE	FALSE	FALSE		Non-repeat
Sniffles2.INS.CE1M15	INS	chr22	45244232	36	UPK3A,KIAA0930	0.00091	.		.	FALSE	FALSE	TRUE	(GA)n	Simple_repeat
Sniffles2.DEL.CE8M15	DEL	chr22	45257969	-2961	UPK3A,KIAA0930	0.01091	.		.	TRUE	FALSE	FALSE		Non-repeat
Sniffles2.INS.CE2M15	INS	chr22	45269281	33	UPK3A	0.04098	.		.	FALSE	FALSE	TRUE	(GGGCGG)n	Simple_repeat
Sniffles2.INS.CE3M15	INS	chr22	45282200	77	UPK3A	0.76134	.		.	TRUE	FALSE	FALSE	GA-rich	Low_complexity
Sniffles2.DEL.CE9M15	DEL	chr22	45291514	-46	UPK3A	0.00273	.		.	FALSE	FALSE	TRUE	(TGTGGAG)n	Simple_repeat
Sniffles2.INS.CE4M15	INS	chr22	45292098	41	UPK3A	0.00272	.		.	FALSE	FALSE	TRUE		Non-repeat
Sniffles2.DEL.CF1M15	DEL	chr22	45314898	-39	SMC1B,UPK3A	0.00091	.		.	FALSE	FALSE	TRUE		Non-repeat
Sniffles2.INS.CEBM15	INS	chr22	45320610	46	SMC1B,UPK3A	0.00182	.		.	FALSE	FALSE	TRUE	(A)n	Simple_repeat
Sniffles2.DUP.CF4M15	DUP	chr22	45328000	414	SMC1B,UPK3A	0.00182	.		.	FALSE	FALSE	TRUE		Non-repeat
Sniffles2.INS.CF0M15	INS	chr22	45328003	4387	SMC1B,UPK3A	0.00933	.		.	FALSE	FALSE	TRUE		Non-repeat
Sniffles2.INS.CEFM15	INS	chr22	45328018	3353	SMC1B,UPK3A	0.04588	.		.	FALSE	FALSE	TRUE		Non-repeat
Sniffles2.DEL.CF2M15	DEL	chr22	45328025	-326	SMC1B,UPK3A	0.34483	.		.	TRUE	FALSE	FALSE		Non-repeat
Sniffles2.INS.CECM15	INS	chr22	45328040	1495	SMC1B,UPK3A	0.24091	.		.	FALSE	FALSE	TRUE		Non-repeat
Sniffles2.INS.CEDM15	INS	chr22	45328040	2437	SMC1B,UPK3A	0.20074	.		.	FALSE	FALSE	TRUE		Non-repeat
Sniffles2.INS.CEEM15	INS	chr22	45328068	243	SMC1B,UPK3A	0.12454	.		.	FALSE	FALSE	TRUE		Non-repeat
Sniffles2.DEL.CF3M15	DEL	chr22	45388829	-36	SMC1B	0.00091	.		.	FALSE	FALSE	TRUE		Non-repeat
Sniffles2.DEL.CF6M15	DEL	chr22	45418008	-42	SMC1B	0.01089	.		.	FALSE	FALSE	TRUE		Non-repeat
Sniffles2.DEL.CF7M15	DEL	chr22	45421516	-31	SMC1B	0.43273	.		.	TRUE	FALSE	FALSE	(ATA)n	Simple_repeat
Sniffles2.INS.CF5M15	INS	chr22	45422454	39	SMC1B	0.00091	.		.	FALSE	FALSE	TRUE	(TG)n	Simple_repeat
Sniffles2.DEL.CF8M15	DEL	chr22	45439952	-42	FBLN1,SMC1B	0.00091	.		.	FALSE	FALSE	TRUE		Non-repeat
Sniffles2.DEL.CF9M15	DEL	chr22	45447546	-34	FBLN1,SMC1B	0.04083	.		.	FALSE	FALSE	TRUE	(A)n	Simple_repeat
Sniffles2.DEL.CFAM15	DEL	chr22	45479140	-330	FBLN1,SMC1B	0.25318	.		.	TRUE	FALSE	FALSE	AluY	SINE/Alu
Sniffles2.DEL.CFBM15	DEL	chr22	45491975	-43	FBLN1,SMC1B	0.01093	.		.	FALSE	FALSE	TRUE		Non-repeat
Sniffles2.INS.CFCM15	INS	chr22	45508287	32	FBLN1	0.01	.		.	FALSE	FALSE	TRUE	(T)n	Simple_repeat
Sniffles2.INS.CFDM15	INS	chr22	45531672	50	FBLN1	0.00182	.		.	FALSE	FALSE	TRUE	(AT)n	Simple_repeat
Sniffles2.INS.CFEM15	INS	chr22	45555061	32	LINC01589,FBLN1	0.54537	.		.	FALSE	FALSE	TRUE		Non-repeat
Sniffles2.DEL.D02M15	DEL	chr22	45557707	-39	LINC01589,FBLN1	0.00091	.		.	FALSE	FALSE	TRUE	HERVL-int	LTR
Sniffles2.DEL.D03M15	DEL	chr22	45568526	-184	LINC01589,FBLN1	0.51361	.		.	TRUE	FALSE	FALSE		Non-repeat
Sniffles2.INS.CFFM15	INS	chr22	45568544	147	LINC01589,FBLN1	0.06831	.		.	FALSE	FALSE	TRUE		Non-repeat
Sniffles2.INS.D00M15	INS	chr22	45578492	40	LINC01589,FBLN1	0.00091	.		.	FALSE	FALSE	TRUE		Non-repeat
Sniffles2.DEL.D04M15	DEL	chr22	45587293	-113	LINC01589,FBLN1	0.61887	.		.	FALSE	FALSE	TRUE		Non-repeat
Sniffles2.DEL.D05M15	DEL	chr22	45589072	-36	LINC01589,FBLN1	0.00182	.		.	FALSE	FALSE	TRUE		Non-repeat
Sniffles2.INS.D01M15	INS	chr22	45590473	35	LINC01589,FBLN1	0.00091	.		.	FALSE	FALSE	TRUE		Non-repeat
Sniffles2.DEL.D06M15	DEL	chr22	45591794	-36	LINC01589,FBLN1	0.18454	.		.	FALSE	FALSE	TRUE		Non-repeat
Sniffles2.DEL.D0BM15	DEL	chr22	45608384	-39	LINC01589,FBLN1	0.00091	.		.	FALSE	FALSE	TRUE		Non-repeat
Sniffles2.DEL.D0CM15	DEL	chr22	45609185	-1925	LINC01589,FBLN1	0.00091	.		.	FALSE	FALSE	TRUE		Non-repeat
Sniffles2.INS.D07M15	INS	chr22	45619203	37	LINC01589	0.00091	.		.	FALSE	FALSE	TRUE		Non-repeat
Sniffles2.INS.D08M15	INS	chr22	45629485	32	LINC01589	0.04364	.		.	FALSE	FALSE	TRUE	(CCCT)n	Simple_repeat
Sniffles2.INS.D09M15	INS	chr22	45633765	36	LINC01589	0.00091	.		.	FALSE	FALSE	TRUE	(A)n	Simple_repeat
Sniffles2.DEL.D0DM15	DEL	chr22	45637475	-32	LINC01589	0.00182	.		.	FALSE	FALSE	TRUE	(T)n	Simple_repeat
Sniffles2.DEL.D0EM15	DEL	chr22	45649127	-36	LINC01589	0.00363	.		.	FALSE	FALSE	TRUE	(TTCT)n	Simple_repeat
Sniffles2.INS.D0AM15	INS	chr22	45670448	33	LINC01589	0.00091	.		.	FALSE	FALSE	TRUE	(T)n	Simple_repeat
Sniffles2.DEL.D0FM15	DEL	chr22	45671858	-43	LINC01589	0.00363	.		.	FALSE	FALSE	TRUE		Non-repeat
Sniffles2.INS.D11M15	INS	chr22	45707555	192	LINC01589	0.00455	.		.	FALSE	FALSE	TRUE		Non-repeat
Sniffles2.INS.D12M15	INS	chr22	45723454	46	LINC01589	0.00544	.		.	FALSE	FALSE	TRUE	(T)n	Simple_repeat
Sniffles2.DEL.D14M15	DEL	chr22	45736445	-34	LINC01589	0.00274	.		.	FALSE	FALSE	TRUE		Non-repeat
Sniffles2.DEL.D15M15	DEL	chr22	45750386	-47	LINC01589	0.00091	.		.	FALSE	FALSE	TRUE		Non-repeat
Sniffles2.INS.D13M15	INS	chr22	45795424	34	LINC01589	0.00638	.		.	FALSE	FALSE	TRUE	(ATTCT)n	Simple_repeat
Sniffles2.DEL.D1BM15	DEL	chr22	45819193	-40	LINC01589	0.00455	.		.	FALSE	FALSE	TRUE	(ATAGA)n	Simple_repeat
Sniffles2.INS.D16M15	INS	chr22	45854085	35	LINC00899	0.00091	.		.	FALSE	FALSE	TRUE	(A)n	Simple_repeat
Sniffles2.DEL.D1CM15	DEL	chr22	45865335	-38	LINC00899	0.00182	.		.	FALSE	FALSE	TRUE		Non-repeat
Sniffles2.INS.D17M15	INS	chr22	45872294	32	LINC00899	0.07377	.		.	FALSE	FALSE	TRUE		Non-repeat
Sniffles2.INS.D18M15	INS	chr22	45879589	53	LINC00899	0.02455	.		.	FALSE	FALSE	TRUE	(CCTC)n	Simple_repeat
Sniffles2.INS.D1AM15	INS	chr22	45890435	1780	LINC00899	0.01364	.		.	FALSE	FALSE	TRUE		Non-repeat
Sniffles2.INS.D19M15	INS	chr22	45890609	119	LINC00899	0.33	.		.	FALSE	FALSE	TRUE	(GT)n	Simple_repeat
Sniffles2.DEL.D1DM15	DEL	chr22	45891285	-37	LINC00899	0.26316	.		.	TRUE	FALSE	FALSE		Non-repeat
Sniffles2.DEL.D23M15	DEL	chr22	45907208	-8378	LINC00899	0.00182	.		.	TRUE	FALSE	FALSE		Non-repeat
Sniffles2.DEL.D24M15	DEL	chr22	45916325	-69	LINC00899	0.2208	.		.	FALSE	FALSE	TRUE		Non-repeat
Sniffles2.INS.D1EM15	INS	chr22	45916395	44	LINC00899	0.00182	.		.	FALSE	FALSE	TRUE		Non-repeat
Sniffles2.DEL.D25M15	DEL	chr22	45925324	-38	LINC00899	0.00458	.		.	FALSE	FALSE	TRUE		Non-repeat
Sniffles2.DEL.D26M15	DEL	chr22	45931604	-37	LINC00899	0.07299	.		.	FALSE	FALSE	TRUE		Non-repeat
Sniffles2.INS.D1FM15	INS	chr22	45943017	47	LINC00899	0.00916	.		.	FALSE	FALSE	TRUE		Non-repeat
Sniffles2.INS.D20M15	INS	chr22	45951424	37	LINC00899	0.00818	.		.	FALSE	FALSE	TRUE	(T)n	Simple_repeat
Sniffles2.DEL.D27M15	DEL	chr22	45953136	-91	LINC00899	0.45735	.		.	TRUE	FALSE	FALSE		Non-repeat
Sniffles2.DEL.D28M15	DEL	chr22	45967455	-51	LINC00899	0.57986	.		.	TRUE	FALSE	FALSE		Non-repeat
Sniffles2.DEL.D29M15	DEL	chr22	45982988	-42	LINC00899	0.01004	.		.	TRUE	FALSE	FALSE	(GGAT)n	Simple_repeat
Sniffles2.DEL.D2AM15	DEL	chr22	45993796	-60	LINC00899	0.16606	.		.	TRUE	FALSE	FALSE	(TGG)n	Simple_repeat
Sniffles2.INS.D21M15	INS	chr22	45993807	121	LINC00899	0.36182	.		.	FALSE	FALSE	TRUE		Non-repeat
Sniffles2.INS.D22M15	INS	chr22	45993829	804	LINC00899	0.00182	.		.	FALSE	FALSE	TRUE	(TGG)n	Simple_repeat
Sniffles2.INS.D2CM15	INS	chr22	46016604	46	LINC00899	0.00091	.		.	FALSE	FALSE	TRUE	(TC)n	Simple_repeat
Sniffles2.DEL.D2EM15	DEL	chr22	46035696	-40	LINC00899	0.00091	.		.	TRUE	FALSE	FALSE	(GCCCC)n	Simple_repeat
Sniffles2.DEL.D2FM15	DEL	chr22	46062073	-40	ENSG00000231010	0.00091	.		.	FALSE	FALSE	TRUE		Non-repeat
Sniffles2.INS.D2DM15	INS	chr22	46095492	119	ENSG00000231010	0.87659	.		.	FALSE	FALSE	TRUE		Non-repeat
Sniffles2.DEL.D30M15	DEL	chr22	46095563	-41	ENSG00000231010	0.06843	.		.	FALSE	FALSE	TRUE		Non-repeat
Sniffles2.INS.D31M15	INS	chr22	46103844	434	PPARA,ENSG00000231010	0.09199	.		.	FALSE	FALSE	TRUE		Non-repeat
Sniffles2.DEL.D34M15	DEL	chr22	46116778	-39	PPARA,ENSG00000231010	0.00092	.		.	FALSE	FALSE	TRUE		Non-repeat
Sniffles2.DEL.D35M15	DEL	chr22	46120244	-41	PPARA,ENSG00000231010	0.00092	.		.	FALSE	FALSE	TRUE		Non-repeat
Sniffles2.DEL.D36M15	DEL	chr22	46120478	-1599	PPARA,ENSG00000231010	0.00092	.		.	FALSE	FALSE	TRUE		Non-repeat
Sniffles2.DEL.D37M15	DEL	chr22	46122385	-2441	PPARA,ENSG00000231010	0.00092	.		.	FALSE	FALSE	TRUE		Non-repeat
Sniffles2.DEL.D38M15	DEL	chr22	46122663	-38	PPARA,ENSG00000231010	0.00092	.		.	FALSE	FALSE	TRUE		Non-repeat
Sniffles2.DEL.D39M15	DEL	chr22	46126136	-44	PPARA,ENSG00000231010	0.00092	.		.	FALSE	FALSE	TRUE		Non-repeat
Sniffles2.INS.D32M15	INS	chr22	46146448	32	PPARA,ENSG00000231010	0.0127	.		.	FALSE	FALSE	TRUE	(AAGAG)n	Simple_repeat
Sniffles2.DEL.D3AM15	DEL	chr22	46146462	-33	PPARA,ENSG00000231010	0.00998	.		.	FALSE	FALSE	TRUE	(AGAGA)n	Simple_repeat
Sniffles2.DEL.D3BM15	DEL	chr22	46154990	-33	PPARA	0.02813	.		.	FALSE	FALSE	TRUE	(A)n	Simple_repeat
Sniffles2.DEL.D3CM15	DEL	chr22	46168109	-2943	PPARA	0.0127	.		.	TRUE	FALSE	FALSE	L1M5	LINE
Sniffles2.INS.D33M15	INS	chr22	46174267	46	PPARA	0.94374	.		.	TRUE	FALSE	FALSE	(GAAG)n	Simple_repeat
Sniffles2.DEL.D3DM15	DEL	chr22	46185915	-32	PPARA	0.03993	.		.	FALSE	FALSE	TRUE	(AT)n	Simple_repeat
Sniffles2.DEL.D43M15	DEL	chr22	46205537	-32	CDPF1,PPARA	0.01091	.		.	FALSE	FALSE	TRUE		Non-repeat
Sniffles2.INS.D3EM15	INS	chr22	46205555	34	CDPF1,PPARA	0.00273	.		.	FALSE	FALSE	TRUE	(T)n	Simple_repeat
Sniffles2.DEL.D44M15	DEL	chr22	46222319	-1670	CDPF1,PPARA	0.00091	.		.	TRUE	FALSE	FALSE		Non-repeat
Sniffles2.DEL.D45M15	DEL	chr22	46225872	-44	CDPF1,PPARA	0.00091	.		.	FALSE	FALSE	TRUE		Non-repeat
Sniffles2.INS.D3FM15	INS	chr22	46227144	305	CDPF1,PPARA	0.049	.		.	TRUE	FALSE	FALSE	AluY	SINE/Alu
Sniffles2.INS.D40M15	INS	chr22	46244239	36	CDPF1,PPARA	0.00182	.		.	FALSE	FALSE	TRUE		Non-repeat
Sniffles2.DEL.D46M15	DEL	chr22	46249727	-41	CDPF1	0.00182	.		.	FALSE	FALSE	TRUE		Non-repeat
Sniffles2.INS.D41M15	INS	chr22	46275961	37	GTSE1,CDPF1	0.00455	.		.	FALSE	FALSE	TRUE	(AT)n	Simple_repeat
Sniffles2.INS.D42M15	INS	chr22	46290502	83	GTSE1,CDPF1	0.04	.		.	FALSE	FALSE	TRUE		Non-repeat
Sniffles2.DEL.D47M15	DEL	chr22	46294263	-211	GTSE1	0.03825	.		.	FALSE	FALSE	TRUE	AluSx	SINE/Alu
Sniffles2.DEL.D58M15	DEL	chr22	46325951	-39	TRMU,GTSE1	0.00091	.		.	FALSE	FALSE	TRUE		Non-repeat
Sniffles2.DEL.D59M15	DEL	chr22	46340516	-34	TRMU,GTSE1	0.00909	.		.	FALSE	FALSE	TRUE		Non-repeat
Sniffles2.INS.D49M15	INS	chr22	46340650	31	TRMU,GTSE1	0.00911	.		.	FALSE	FALSE	TRUE		Non-repeat
Sniffles2.DEL.D5AM15	DEL	chr22	46348070	-42	TRMU	0.00091	.		.	FALSE	FALSE	TRUE		Non-repeat
Sniffles2.DEL.D5BM15	DEL	chr22	46355775	-34	TRMU	0.01369	.		.	TRUE	FALSE	FALSE		Non-repeat
Sniffles2.INS.D4AM15	INS	chr22	46359517	33	TRMU	0.90109	.		.	FALSE	FALSE	TRUE		Non-repeat
Sniffles2.DEL.D5CM15	DEL	chr22	46365926	-37	TRMU	0.01282	.		.	FALSE	FALSE	TRUE		Non-repeat
Sniffles2.INS.D4DM15	INS	chr22	46366070	6873	TRMU	0.00733	.		.	FALSE	FALSE	TRUE		Non-repeat
Sniffles2.INS.D4BM15	INS	chr22	46366077	3336	TRMU	0.09283	.		.	FALSE	FALSE	TRUE		Non-repeat
Sniffles2.INS.D4EM15	INS	chr22	46366183	4326	TRMU	0.05872	.		.	FALSE	FALSE	TRUE		Non-repeat
Sniffles2.INS.D51M15	INS	chr22	46366238	7974	TRMU	0.00366	.		.	FALSE	FALSE	TRUE		Non-repeat
Sniffles2.INS.D4FM15	INS	chr22	46366248	5484	TRMU	0.01548	.		.	FALSE	FALSE	TRUE		Non-repeat
Sniffles2.INS.D50M15	INS	chr22	46366251	1483	TRMU	0.01093	.		.	FALSE	FALSE	TRUE		Non-repeat
Sniffles2.INS.D52M15	INS	chr22	46366252	2453	TRMU	0.01743	.		.	FALSE	FALSE	TRUE		Non-repeat
Sniffles2.INS.D4CM15	INS	chr22	46366256	101	TRMU	0.86388	.		.	FALSE	FALSE	TRUE		Non-repeat
Sniffles2.INS.D53M15	INS	chr22	46373651	31	TRMU	0.0457	.		.	FALSE	FALSE	TRUE		Non-repeat
Sniffles2.INS.D54M15	INS	chr22	46373661	2593	TRMU	0.00092	.		.	FALSE	FALSE	TRUE	(GGAGATGGG)n	Simple_repeat
Sniffles2.DEL.D5DM15	DEL	chr22	46373661	-35	TRMU	0.01099	.		.	FALSE	FALSE	TRUE		Non-repeat
Sniffles2.INS.D56M15	INS	chr22	46388652	37	TRMU	0.00181	.		.	FALSE	FALSE	TRUE	(A)n	Simple_repeat
Sniffles2.INS.D55M15	INS	chr22	46389868	35	TRMU	0.00182	.		.	FALSE	FALSE	TRUE	(A)n	Simple_repeat
Sniffles2.INS.D57M15	INS	chr22	46394909	38	TRMU	0.00091	.		.	FALSE	FALSE	TRUE		Non-repeat
Sniffles2.INS.D5EM15	INS	chr22	46414551	49	TRMU	0.16727	.		.	FALSE	FALSE	TRUE		Non-repeat
Sniffles2.DEL.D65M15	DEL	chr22	46414709	-46	TRMU	0.01	.		.	FALSE	FALSE	TRUE		Non-repeat
Sniffles2.INS.D5FM15	INS	chr22	46426142	47	TRMU	0.15027	.		.	TRUE	FALSE	FALSE		Non-repeat
Sniffles2.INS.D60M15	INS	chr22	46435134	36	TRMU	0.00182	.		.	FALSE	FALSE	TRUE	(G)n	Simple_repeat
Sniffles2.DEL.D66M15	DEL	chr22	46449394	-37	TRMU	0.00365	.		.	FALSE	FALSE	TRUE	(CATC)n	Simple_repeat
Sniffles2.DEL.D67M15	DEL	chr22	46464617	-46	GRAMD4,TRMU	0.00639	.		.	FALSE	FALSE	TRUE		Non-repeat
Sniffles2.INS.D61M15	INS	chr22	46464638	50	GRAMD4,TRMU	0.00365	.		.	FALSE	FALSE	TRUE		Non-repeat
Sniffles2.INS.D63M15	INS	chr22	46469979	4294	GRAMD4,TRMU	0.01197	.		.	FALSE	FALSE	TRUE	GA-rich	Low_complexity
Sniffles2.INS.D62M15	INS	chr22	46469983	2133	GRAMD4,TRMU	0.98546	.		.	FALSE	FALSE	TRUE	GA-rich	Low_complexity
Sniffles2.INS.D64M15	INS	chr22	46487614	185	GRAMD4,TRMU	0.75227	.		.	FALSE	FALSE	TRUE		Non-repeat
Sniffles2.DEL.D68M15	DEL	chr22	46487890	-43	GRAMD4,TRMU	0.00911	.		.	FALSE	FALSE	TRUE		Non-repeat
Sniffles2.DEL.D81M15	DEL	chr22	46498251	-43	GRAMD4,TRMU	0.24682	.		.	FALSE	FALSE	TRUE		Non-repeat
Sniffles2.DEL.D82M15	DEL	chr22	46499900	-42	GRAMD4,TRMU	0.00091	.		.	FALSE	FALSE	TRUE		Non-repeat
Sniffles2.INS.D78M15	INS	chr22	46500138	46	GRAMD4,TRMU	0.00636	.		.	FALSE	FALSE	TRUE		Non-repeat
Sniffles2.INS.D79M15	INS	chr22	46502421	48	GRAMD4,TRMU	0.41107	.		.	FALSE	FALSE	TRUE	G-rich	Low_complexity
Sniffles2.INS.D7AM15	INS	chr22	46509529	45	GRAMD4,TRMU	0.70054	.		.	FALSE	FALSE	TRUE		Non-repeat
Sniffles2.DEL.D83M15	DEL	chr22	46512140	-44	GRAMD4,TRMU	0.00091	.		.	FALSE	FALSE	TRUE		Non-repeat
Sniffles2.DEL.D84M15	DEL	chr22	46528955	-39	GRAMD4	0.00274	.		.	FALSE	FALSE	TRUE		Non-repeat
Sniffles2.INS.D7BM15	INS	chr22	46537359	41	GRAMD4	0.00091	.		.	FALSE	FALSE	TRUE		Non-repeat
Sniffles2.INS.D7CM15	INS	chr22	46560922	39	GRAMD4	0.00091	.		.	FALSE	FALSE	TRUE		Non-repeat
Sniffles2.INS.D7DM15	INS	chr22	46563353	40	GRAMD4	0.00091	.		.	FALSE	FALSE	TRUE	(C)n	Simple_repeat
Sniffles2.INS.D7EM15	INS	chr22	46566583	45	GRAMD4	0.00182	.		.	FALSE	FALSE	TRUE		Non-repeat
Sniffles2.DEL.D85M15	DEL	chr22	46566805	-134	GRAMD4	0.76134	.		.	FALSE	FALSE	TRUE	MSTD	LTR
Sniffles2.INS.D80M15	INS	chr22	46567411	40	GRAMD4	0.00364	.		.	FALSE	FALSE	TRUE	MSTD	LTR
Sniffles2.DEL.D86M15	DEL	chr22	46567715	-63	GRAMD4	0.00364	.		.	FALSE	FALSE	TRUE		Non-repeat
Sniffles2.INS.D7FM15	INS	chr22	46567725	789	GRAMD4	0.00091	.		.	TRUE	FALSE	FALSE		Non-repeat
Sniffles2.DEL.D87M15	DEL	chr22	46595882	-4070	GRAMD4	0.00092	.		.	TRUE	FALSE	FALSE		Non-repeat
Sniffles2.DEL.D9BM15	DEL	chr22	46605458	-708	GRAMD4	0.00273	.		.	FALSE	FALSE	TRUE		Non-repeat
Sniffles2.DEL.D9AM15	DEL	chr22	46605810	-97	GRAMD4	0.83394	.		.	FALSE	FALSE	TRUE		Non-repeat
Sniffles2.INS.D8AM15	INS	chr22	46606285	34	GRAMD4	0.00272	.		.	FALSE	FALSE	TRUE		Non-repeat
Sniffles2.DEL.D9CM15	DEL	chr22	46608806	-42	GRAMD4	0.00091	.		.	FALSE	FALSE	TRUE	AluSx	SINE/Alu
Sniffles2.INS.D8BM15	INS	chr22	46614881	34	GRAMD4	0.06987	.		.	FALSE	FALSE	TRUE		Non-repeat
Sniffles2.DEL.D9EM15	DEL	chr22	46615013	-2026	GRAMD4	0.00091	.		.	TRUE	FALSE	FALSE		Non-repeat
Sniffles2.DEL.D9DM15	DEL	chr22	46615056	-102	GRAMD4	0.80036	.		.	FALSE	FALSE	TRUE		Non-repeat
Sniffles2.DEL.D9FM15	DEL	chr22	46615883	-836	GRAMD4	0.00182	.		.	TRUE	FALSE	FALSE		Non-repeat
Sniffles2.INS.D8CM15	INS	chr22	46616271	36	GRAMD4	0.04205	.		.	FALSE	FALSE	TRUE		Non-repeat
Sniffles2.DEL.DA0M15	DEL	chr22	46616900	-36	GRAMD4	0.20727	.		.	TRUE	FALSE	FALSE		Non-repeat
Sniffles2.INS.D8DM15	INS	chr22	46616950	42	GRAMD4	0.03303	.		.	FALSE	FALSE	TRUE	(G)n	Simple_repeat
Sniffles2.DEL.DA1M15	DEL	chr22	46621587	-71	GRAMD4	0.82214	.		.	FALSE	FALSE	TRUE		Non-repeat
Sniffles2.DEL.DA2M15	DEL	chr22	46626520	-39	GRAMD4	0.00182	.		.	FALSE	FALSE	TRUE		Non-repeat
Sniffles2.DEL.DA3M15	DEL	chr22	46628538	-35	GRAMD4	0.37387	.		.	FALSE	FALSE	TRUE		Non-repeat
Sniffles2.INS.D8EM15	INS	chr22	46628544	35	GRAMD4	0.01002	.		.	FALSE	FALSE	TRUE		Non-repeat
Sniffles2.DEL.DA4M15	DEL	chr22	46630856	-53	CERK,GRAMD4	0.30748	.		.	TRUE	FALSE	FALSE		Non-repeat
Sniffles2.INS.D8FM15	INS	chr22	46631606	100	CERK,GRAMD4	0.45916	.		.	FALSE	FALSE	TRUE		Non-repeat
Sniffles2.DEL.DA5M15	DEL	chr22	46631639	-48	CERK,GRAMD4	0.16484	.		.	FALSE	FALSE	TRUE		Non-repeat
Sniffles2.INS.D93M15	INS	chr22	46635138	2696	CERK,GRAMD4	0.00092	.		.	FALSE	FALSE	TRUE		Non-repeat
Sniffles2.INS.D90M15	INS	chr22	46635152	554	CERK,GRAMD4	0.50548	.		.	FALSE	FALSE	TRUE		Non-repeat
Sniffles2.INS.D91M15	INS	chr22	46635188	1300	CERK,GRAMD4	0.09432	.		.	FALSE	FALSE	TRUE		Non-repeat
Sniffles2.INS.D92M15	INS	chr22	46635351	96	CERK,GRAMD4	0.23775	.		.	FALSE	FALSE	TRUE		Non-repeat
Sniffles2.DEL.DA6M15	DEL	chr22	46635482	-47	CERK,GRAMD4	0.02	.		.	FALSE	FALSE	TRUE		Non-repeat
Sniffles2.INS.D95M15	INS	chr22	46643156	986	CERK,GRAMD4	0.00091	.		.	FALSE	FALSE	TRUE	(CATC)n	Simple_repeat
Sniffles2.INS.D94M15	INS	chr22	46643160	496	CERK,GRAMD4	0.91924	.		.	FALSE	FALSE	TRUE	(CATC)n	Simple_repeat
Sniffles2.INS.D96M15	INS	chr22	46648864	32	CERK,GRAMD4	0.06897	.		.	FALSE	FALSE	TRUE	(TGGA)n	Simple_repeat
Sniffles2.INS.D97M15	INS	chr22	46650279	45	CERK,GRAMD4	0.00182	.		.	FALSE	FALSE	TRUE		Non-repeat
Sniffles2.DEL.DA7M15	DEL	chr22	46650326	-35	CERK,GRAMD4	0.00818	.		.	TRUE	FALSE	FALSE		Non-repeat
Sniffles2.DEL.DA8M15	DEL	chr22	46666493	-42	CERK,GRAMD4	0.00821	.		.	FALSE	FALSE	TRUE		Non-repeat
Sniffles2.DEL.DA9M15	DEL	chr22	46675140	-39	CERK,GRAMD4	0.00364	.		.	FALSE	FALSE	TRUE		Non-repeat
Sniffles2.INS.D98M15	INS	chr22	46680587	170	CERK,GRAMD4	0.95009	.		.	FALSE	FALSE	TRUE	(CCAT)n	Simple_repeat
Sniffles2.DEL.DAAM15	DEL	chr22	46687277	-63	CERK,GRAMD4	0.33	.		.	TRUE	FALSE	FALSE		Non-repeat
Sniffles2.INS.D99M15	INS	chr22	46691057	35	CERK,GRAMD4	0.00091	.		.	FALSE	FALSE	TRUE	(G)n	Simple_repeat
Sniffles2.DEL.DAFM15	DEL	chr22	46734422	-37	TBC1D22A,CERK	0.00091	.		.	FALSE	FALSE	TRUE		Non-repeat
Sniffles2.DEL.DB0M15	DEL	chr22	46750052	-59	TBC1D22A,CERK	0.05464	.		.	TRUE	FALSE	FALSE		Non-repeat
Sniffles2.DEL.DB1M15	DEL	chr22	46753024	-37	TBC1D22A,CERK	0.00364	.		.	FALSE	FALSE	TRUE		Non-repeat
Sniffles2.DEL.DB2M15	DEL	chr22	46755870	-38	TBC1D22A,CERK	0.00727	.		.	FALSE	FALSE	TRUE		Non-repeat
Sniffles2.INS.DABM15	INS	chr22	46755890	37	TBC1D22A,CERK	0.00091	.		.	FALSE	FALSE	TRUE		Non-repeat
Sniffles2.DEL.DB3M15	DEL	chr22	46763395	-31	TBC1D22A,CERK	0.02813	.		.	FALSE	FALSE	TRUE	(T)n	Simple_repeat
Sniffles2.DEL.DB4M15	DEL	chr22	46765958	-36	TBC1D22A,CERK	0.02269	.		.	FALSE	FALSE	TRUE	(GT)n	Simple_repeat
Sniffles2.INS.DACM15	INS	chr22	46768485	32	TBC1D22A,CERK	0.00091	.		.	FALSE	FALSE	TRUE	(A)n	Simple_repeat
Sniffles2.INS.DAEM15	INS	chr22	46772210	804	TBC1D22A,CERK	0.00272	.		.	FALSE	FALSE	TRUE	DNM1r	other-repeat
Sniffles2.INS.DADM15	INS	chr22	46772289	265	TBC1D22A,CERK	0.62704	.		.	FALSE	FALSE	TRUE	DNM1r	other-repeat
Sniffles2.DEL.DB5M15	DEL	chr22	46772439	-46	TBC1D22A,CERK	0.03902	.		.	FALSE	FALSE	TRUE	(AT)n	Simple_repeat
Sniffles2.INS.DB6M15	INS	chr22	46843645	37	TBC1D22A,CERK	0.00363	.		.	FALSE	FALSE	TRUE		Non-repeat
Sniffles2.DEL.DBDM15	DEL	chr22	46858934	-1025	TBC1D22A,CERK	0.00274	.		.	FALSE	FALSE	TRUE		Non-repeat
Sniffles2.INS.DB9M15	INS	chr22	46859000	2545	TBC1D22A,CERK	0.00659	.		.	FALSE	FALSE	TRUE		Non-repeat
Sniffles2.INS.DB7M15	INS	chr22	46859033	1436	TBC1D22A,CERK	0.29053	.		.	FALSE	FALSE	TRUE		Non-repeat
Sniffles2.INS.DB8M15	INS	chr22	46859179	197	TBC1D22A,CERK	0.0847	.		.	FALSE	FALSE	TRUE		Non-repeat
Sniffles2.DEL.DBCM15	DEL	chr22	46859342	-92	TBC1D22A,CERK	0.04197	.		.	FALSE	FALSE	TRUE		Non-repeat
Sniffles2.INS.DBAM15	INS	chr22	46859893	99	TBC1D22A,CERK	0.01909	.		.	FALSE	FALSE	TRUE		Non-repeat
Sniffles2.DEL.DBEM15	DEL	chr22	46860166	-54	TBC1D22A,CERK	0.02087	.		.	FALSE	FALSE	TRUE		Non-repeat
Sniffles2.INS.DBBM15	INS	chr22	46878327	882	TBC1D22A,CERK	0.98911	.		.	FALSE	FALSE	TRUE		Non-repeat
Sniffles2.DEL.DBFM15	DEL	chr22	46885393	-41	TBC1D22A,CERK	0.00091	.		.	FALSE	FALSE	TRUE		Non-repeat
Sniffles2.INS.DC2M15	INS	chr22	46904143	33	TBC1D22A,CERK	0.01909	.		.	FALSE	FALSE	TRUE		Non-repeat
Sniffles2.DEL.DC8M15	DEL	chr22	46910813	-42	TBC1D22A,CERK	0.00183	.		.	TRUE	FALSE	FALSE		Non-repeat
Sniffles2.DEL.DC9M15	DEL	chr22	46936515	-39	TBC1D22A,CERK	0.00364	.		.	FALSE	FALSE	TRUE		Non-repeat
Sniffles2.INS.DC3M15	INS	chr22	46939063	281	TBC1D22A,CERK	0.12933	.		.	TRUE	FALSE	FALSE	AluY	SINE/Alu
Sniffles2.DEL.DCAM15	DEL	chr22	46940747	-141	TBC1D22A,CERK	0.22364	.		.	FALSE	FALSE	TRUE		Non-repeat
Sniffles2.INS.DC4M15	INS	chr22	46941520	41	TBC1D22A,CERK	0.1461	.		.	FALSE	FALSE	TRUE		Non-repeat
Sniffles2.INS.DC5M15	INS	chr22	46952253	39	TBC1D22A,CERK	0.19964	.		.	FALSE	FALSE	TRUE		Non-repeat
Sniffles2.INS.DC6M15	INS	chr22	46963329	65	TBC1D22A	0.29673	.		.	FALSE	FALSE	TRUE		Non-repeat
Sniffles2.INS.DC7M15	INS	chr22	46968213	34	TBC1D22A	0.0064	.		.	FALSE	FALSE	TRUE		Non-repeat
Sniffles2.DEL.DCBM15	DEL	chr22	46968230	-36	TBC1D22A	0.00912	.		.	FALSE	FALSE	TRUE		Non-repeat
Sniffles2.DEL.DCCM15	DEL	chr22	46984369	-35	TBC1D22A	0.06715	.		.	FALSE	FALSE	TRUE	(A)n	Simple_repeat
Sniffles2.DEL.DD4M15	DEL	chr22	47004785	-47	TBC1D22A	0.00091	.		.	FALSE	FALSE	TRUE		Non-repeat
Sniffles2.DEL.DD5M15	DEL	chr22	47021262	-42	TBC1D22A	0.24682	.		.	FALSE	FALSE	TRUE		Non-repeat
Sniffles2.DEL.DD6M15	DEL	chr22	47028428	-56	TBC1D22A	0.31	.		.	FALSE	FALSE	TRUE		Non-repeat
Sniffles2.INS.DCDM15	INS	chr22	47029180	37	TBC1D22A	0.30545	.		.	FALSE	FALSE	TRUE		Non-repeat
Sniffles2.INS.DCEM15	INS	chr22	47043976	57	TBC1D22A	0.54628	.		.	TRUE	FALSE	FALSE		Non-repeat
Sniffles2.DEL.DD7M15	DEL	chr22	47061143	-46	ENSG00000224715,TBC1D22A	0.05	.		.	FALSE	FALSE	TRUE		Non-repeat
Sniffles2.DEL.DD8M15	DEL	chr22	47063948	-89	ENSG00000224715,TBC1D22A	0.40091	.		.	TRUE	FALSE	FALSE	MLT1C2	LTR
Sniffles2.INS.DCFM15	INS	chr22	47065624	91	ENSG00000224715,TBC1D22A	0.38294	.		.	TRUE	FALSE	FALSE		Non-repeat
Sniffles2.DEL.DDAM15	DEL	chr22	47069847	-1069	ENSG00000224715,TBC1D22A	0.00091	.		.	FALSE	FALSE	TRUE		Non-repeat
Sniffles2.DEL.DD9M15	DEL	chr22	47070085	-86	ENSG00000224715,TBC1D22A	0.26951	.		.	TRUE	FALSE	FALSE		Non-repeat
Sniffles2.INS.DD0M15	INS	chr22	47070623	50	ENSG00000224715,TBC1D22A	0.00091	.		.	FALSE	FALSE	TRUE		Non-repeat
Sniffles2.INS.DD1M15	INS	chr22	47076362	32	ENSG00000224715,TBC1D22A	0.01727	.		.	FALSE	FALSE	TRUE	(TA)n	Simple_repeat
Sniffles2.DEL.DDBM15	DEL	chr22	47076384	-47	ENSG00000224715,TBC1D22A	0.00091	.		.	FALSE	FALSE	TRUE		Non-repeat
Sniffles2.DEL.DDCM15	DEL	chr22	47091262	-44	ENSG00000224715,TBC1D22A	0.00726	.		.	FALSE	FALSE	TRUE		Non-repeat
Sniffles2.INS.DD2M15	INS	chr22	47091306	88	ENSG00000224715,TBC1D22A	0.37114	.		.	TRUE	FALSE	FALSE		Non-repeat
Sniffles2.INS.DD3M15	INS	chr22	47097108	74	ENSG00000224715,TBC1D22A	0.32849	.		.	TRUE	FALSE	FALSE		Non-repeat
Sniffles2.DEL.DEBM15	DEL	chr22	47117358	-38	ENSG00000224715,TBC1D22A	0.01633	.		.	FALSE	FALSE	TRUE		Non-repeat
Sniffles2.INS.DDDM15	INS	chr22	47117472	33	ENSG00000224715,TBC1D22A	0.02004	.		.	FALSE	FALSE	TRUE		Non-repeat
Sniffles2.INS.DDEM15	INS	chr22	47128147	57	ENSG00000224715,TBC1D22A	0.03085	.		.	FALSE	FALSE	TRUE	(CCCATC)n	Simple_repeat
Sniffles2.INS.DDFM15	INS	chr22	47128193	574	ENSG00000224715,TBC1D22A	0.88657	.		.	FALSE	FALSE	TRUE	(CCAC)n	Simple_repeat
Sniffles2.DEL.DECM15	DEL	chr22	47136115	-38553	ENSG00000224715,TBC1D22A	0.00182	.		.	FALSE	FALSE	TRUE		Non-repeat
Sniffles2.DEL.DEDM15	DEL	chr22	47144776	-43	ENSG00000224715,TBC1D22A	0.62886	.		.	FALSE	FALSE	TRUE		Non-repeat
Sniffles2.INS.DE0M15	INS	chr22	47144852	42	ENSG00000224715,TBC1D22A	0.00363	.		.	FALSE	FALSE	TRUE		Non-repeat
Sniffles2.INS.DE1M15	INS	chr22	47146106	58	ENSG00000224715,TBC1D22A	0.01002	.		.	TRUE	FALSE	FALSE		Non-repeat
Sniffles2.INS.DE2M15	INS	chr22	47148753	31	ENSG00000224715,TBC1D22A	0.0073	.		.	FALSE	FALSE	TRUE		Non-repeat
Sniffles2.DEL.DEEM15	DEL	chr22	47162633	-73	ENSG00000224715,TBC1D22A	0.57364	.		.	TRUE	FALSE	FALSE		Non-repeat
Sniffles2.INS.DE3M15	INS	chr22	47162634	35	ENSG00000224715,TBC1D22A	0.00091	.		.	FALSE	FALSE	TRUE		Non-repeat
Sniffles2.DEL.DEFM15	DEL	chr22	47168273	-43	ENSG00000224715,TBC1D22A	0.01	.		.	FALSE	FALSE	TRUE		Non-repeat
Sniffles2.INS.DE4M15	INS	chr22	47168617	67	ENSG00000224715,TBC1D22A	0.00636	.		.	FALSE	FALSE	TRUE		Non-repeat
Sniffles2.INS.DE7M15	INS	chr22	47170604	1157	ENSG00000224715,TBC1D22A	0.00091	.		.	FALSE	FALSE	TRUE		Non-repeat
Sniffles2.INS.DE5M15	INS	chr22	47170664	611	ENSG00000224715,TBC1D22A	0.54719	.		.	FALSE	FALSE	TRUE		Non-repeat
Sniffles2.INS.DE6M15	INS	chr22	47170788	114	ENSG00000224715,TBC1D22A	0.0127	.		.	FALSE	FALSE	TRUE		Non-repeat
Sniffles2.DEL.DF0M15	DEL	chr22	47172010	-43	ENSG00000224715,TBC1D22A	0.20599	.		.	TRUE	FALSE	FALSE		Non-repeat
Sniffles2.INS.DE8M15	INS	chr22	47172047	82	ENSG00000224715,TBC1D22A	0.18306	.		.	TRUE	FALSE	FALSE		Non-repeat
Sniffles2.DEL.DF1M15	DEL	chr22	47174654	-34	ENSG00000224715,TBC1D22A	0.03727	.		.	FALSE	FALSE	TRUE		Non-repeat
Sniffles2.INS.DE9M15	INS	chr22	47176438	88	ENSG00000224715,TBC1D22A	0.49637	.		.	FALSE	FALSE	TRUE		Non-repeat
Sniffles2.DEL.DF2M15	DEL	chr22	47176499	-31	ENSG00000224715,TBC1D22A	0.05909	.		.	FALSE	FALSE	TRUE		Non-repeat
Sniffles2.DEL.DF3M15	DEL	chr22	47190246	-2483	ENSG00000224715,TBC1D22A	0.03011	.		.	TRUE	FALSE	FALSE		Non-repeat
Sniffles2.DEL.DF4M15	DEL	chr22	47190250	-39	ENSG00000224715,TBC1D22A	0.00091	.		.	FALSE	FALSE	TRUE		Non-repeat
Sniffles2.INS.DEAM15	INS	chr22	47196445	47	ENSG00000224715,TBC1D22A	0.00455	.		.	FALSE	FALSE	TRUE		Non-repeat
Sniffles2.DEL.DF9M15	DEL	chr22	47204906	-42	ENSG00000224715,TBC1D22A	0.39454	.		.	TRUE	FALSE	FALSE		Non-repeat
Sniffles2.DEL.DFAM15	DEL	chr22	47211110	-190	ENSG00000224715,TBC1D22A	0.34301	.		.	TRUE	FALSE	FALSE		Non-repeat
Sniffles2.DEL.DFBM15	DEL	chr22	47211177	-2250	ENSG00000224715,TBC1D22A	0.00091	.		.	FALSE	FALSE	TRUE		Non-repeat
Sniffles2.DEL.DFCM15	DEL	chr22	47211927	-195	ENSG00000224715,TBC1D22A	0.12523	.		.	FALSE	FALSE	TRUE		Non-repeat
Sniffles2.DEL.DFDM15	DEL	chr22	47212263	-71	ENSG00000224715,TBC1D22A	0.00635	.		.	FALSE	FALSE	TRUE		Non-repeat
Sniffles2.INS.DF6M15	INS	chr22	47212334	35	ENSG00000224715,TBC1D22A	0.11546	.		.	FALSE	FALSE	TRUE		Non-repeat
Sniffles2.INS.DF7M15	INS	chr22	47213384	44	ENSG00000224715,TBC1D22A	0.01002	.		.	FALSE	FALSE	TRUE	(C)n	Simple_repeat
Sniffles2.DEL.DFEM15	DEL	chr22	47220650	-59	ENSG00000224715,TBC1D22A	0.03279	.		.	FALSE	FALSE	TRUE		Non-repeat
Sniffles2.INS.DF8M15	INS	chr22	47258215	46	ENSG00000224715,TBC1D22A	0.00091	.		.	FALSE	FALSE	TRUE	(AC)n	Simple_repeat
Sniffles2.DEL.DFFM15	DEL	chr22	47260819	-72	ENSG00000224715,TBC1D22A	0.45909	.		.	TRUE	FALSE	FALSE		Non-repeat
Sniffles2.DEL.E00M15	DEL	chr22	47288235	-41	ENSG00000224715	0.00091	.		.	FALSE	FALSE	TRUE	(ATCC)n	Simple_repeat
Sniffles2.DEL.E01M15	DEL	chr22	47289758	-1153	ENSG00000224715	0.00091	.		.	TRUE	FALSE	FALSE		Non-repeat
Sniffles2.DEL.E02M15	DEL	chr22	47293116	-41	ENSG00000224715	0.0082	.		.	FALSE	FALSE	TRUE		Non-repeat
Sniffles2.DEL.E10M15	DEL	chr22	47300714	-396	ENSG00000224715	0.16273	.		.	TRUE	FALSE	FALSE		Non-repeat
Sniffles2.INS.E04M15	INS	chr22	47308816	36	ENSG00000224715	0.00182	.		.	FALSE	FALSE	TRUE		Non-repeat
Sniffles2.INS.E05M15	INS	chr22	47316739	42	ENSG00000224715	0.10889	.		.	FALSE	FALSE	TRUE	(TA)n	Simple_repeat
Sniffles2.DEL.E11M15	DEL	chr22	47343138	-44	ENSG00000224715	0.00091	.		.	TRUE	FALSE	FALSE		Non-repeat
Sniffles2.INS.E06M15	INS	chr22	47343201	34	ENSG00000224715	0.0064	.		.	FALSE	FALSE	TRUE	(G)n	Simple_repeat
Sniffles2.DEL.E12M15	DEL	chr22	47344924	-51	ENSG00000224715	0.00091	.		.	FALSE	FALSE	TRUE		Non-repeat
Sniffles2.INS.E07M15	INS	chr22	47345018	60	ENSG00000224715	0.64791	.		.	TRUE	FALSE	FALSE		Non-repeat
Sniffles2.DEL.E13M15	DEL	chr22	47370464	-42	ENSG00000224715	0.00182	.		.	FALSE	FALSE	TRUE		Non-repeat
Sniffles2.INS.E08M15	INS	chr22	47370550	146	ENSG00000224715	0.27496	.		.	TRUE	FALSE	FALSE		Non-repeat
Sniffles2.INS.E09M15	INS	chr22	47373642	51	ENSG00000224715	0.13546	.		.	TRUE	FALSE	FALSE	GA-rich	Low_complexity
Sniffles2.DEL.E15M15	DEL	chr22	47373702	-39	ENSG00000224715	0.00091	.		.	FALSE	FALSE	TRUE		Non-repeat
Sniffles2.DEL.E14M15	DEL	chr22	47375934	-34	ENSG00000224715	0.00181	.		.	FALSE	FALSE	TRUE		Non-repeat
Sniffles2.INS.E0AM15	INS	chr22	47376295	38	ENSG00000224715	0.00364	.		.	FALSE	FALSE	TRUE	(C)n	Simple_repeat
Sniffles2.INS.E0CM15	INS	chr22	47379079	51	ENSG00000224715	0.14299	.		.	FALSE	FALSE	TRUE	GA-rich	Low_complexity
Sniffles2.INS.E0DM15	INS	chr22	47379139	3422	ENSG00000224715	0.0625	.		.	FALSE	FALSE	TRUE	GA-rich	Low_complexity
Sniffles2.DEL.E17M15	DEL	chr22	47379254	-42	ENSG00000224715	0.00365	.		.	TRUE	FALSE	FALSE	(GGAGGA)n	Simple_repeat
Sniffles2.INS.E0BM15	INS	chr22	47379278	1629	ENSG00000224715	0.90818	.		.	FALSE	FALSE	TRUE	GA-rich	Low_complexity
Sniffles2.INS.E0EM15	INS	chr22	47379357	2055	ENSG00000224715	0.03663	.		.	FALSE	FALSE	TRUE	GA-rich	Low_complexity
Sniffles2.DEL.E16M15	DEL	chr22	47381200	-46	ENSG00000224715	0.00275	.		.	TRUE	FALSE	FALSE		Non-repeat
Sniffles2.INS.E0FM15	INS	chr22	47381280	36	ENSG00000224715	0.27828	.		.	FALSE	FALSE	TRUE		Non-repeat
Sniffles2.DEL.E18M15	DEL	chr22	47386239	-209	ENSG00000224715	0.30601	.		.	TRUE	FALSE	FALSE		Non-repeat
Sniffles2.INS.E19M15	INS	chr22	47400204	40	ENSG00000224715	0.00182	.		.	FALSE	FALSE	TRUE		Non-repeat
Sniffles2.DEL.E1CM15	DEL	chr22	47400216	-42	ENSG00000224715	0.44364	.		.	FALSE	FALSE	TRUE		Non-repeat
Sniffles2.DEL.E1DM15	DEL	chr22	47405582	-238	LINC01644,ENSG00000224715	0.44102	.		.	FALSE	FALSE	TRUE		Non-repeat
Sniffles2.INS.E1AM15	INS	chr22	47415338	31	LINC01644,ENSG00000224715	0.10163	.		.	FALSE	FALSE	TRUE	(AT)n	Simple_repeat
Sniffles2.INS.E1BM15	INS	chr22	47425043	32	LINC01644,ENSG00000224715	0.00907	.		.	FALSE	FALSE	TRUE	(TC)n	Simple_repeat
Sniffles2.DEL.E1EM15	DEL	chr22	47440105	-42	LINC01644	0.00091	.		.	FALSE	FALSE	TRUE	SVA_A	SVA
Sniffles2.DEL.E1FM15	DEL	chr22	47461882	-37	LINC01644	0.00091	.		.	FALSE	FALSE	TRUE		Non-repeat
Sniffles2.DEL.E20M15	DEL	chr22	47491915	-38	LINC01644	0.00091	.		.	FALSE	FALSE	TRUE		Non-repeat
Sniffles2.INS.E22M15	INS	chr22	47495489	40	LINC01644	0.00091	.		.	FALSE	FALSE	TRUE		Non-repeat
Sniffles2.DEL.E28M15	DEL	chr22	47520480	-83	LINC01644	0.13884	.		.	FALSE	FALSE	TRUE		Non-repeat
Sniffles2.INS.E23M15	INS	chr22	47520489	32	LINC01644	0.26679	.		.	FALSE	FALSE	TRUE		Non-repeat
Sniffles2.INS.E24M15	INS	chr22	47549055	82	LINC00898,LINC01644	0.29964	.		.	TRUE	FALSE	FALSE		Non-repeat
Sniffles2.INS.E25M15	INS	chr22	47565741	69	LINC00898	0.00818	.		.	TRUE	FALSE	FALSE	(AG)n	Simple_repeat
Sniffles2.INS.E26M15	INS	chr22	47590283	194	LINC00898	0.39927	.		.	FALSE	FALSE	TRUE		Non-repeat
Sniffles2.INS.E27M15	INS	chr22	47590300	1356	LINC00898	0.00091	.		.	FALSE	FALSE	TRUE		Non-repeat
Sniffles2.DEL.E29M15	DEL	chr22	47590300	-42	LINC00898	0.01273	.		.	FALSE	FALSE	TRUE		Non-repeat
Sniffles2.INS.E2AM15	INS	chr22	47600608	54	LINC00898	0.13454	.		.	FALSE	FALSE	TRUE		Non-repeat
Sniffles2.DEL.E32M15	DEL	chr22	47603303	-41	LINC00898	0.00364	.		.	FALSE	FALSE	TRUE	MSTA	LTR
Sniffles2.INS.E2BM15	INS	chr22	47603413	153	LINC00898	0.09256	.		.	FALSE	FALSE	TRUE	MSTA	LTR
Sniffles2.DEL.E34M15	DEL	chr22	47606984	-44	LINC00898	0.00091	.		.	FALSE	FALSE	TRUE		Non-repeat
Sniffles2.INS.E2CM15	INS	chr22	47607856	33	LINC00898	0.00182	.		.	FALSE	FALSE	TRUE		Non-repeat
Sniffles2.DEL.E33M15	DEL	chr22	47608039	-38	LINC00898	0.42014	.		.	TRUE	FALSE	FALSE		Non-repeat
Sniffles2.INS.E2DM15	INS	chr22	47610225	33	LINC00898	0.08	.		.	FALSE	FALSE	TRUE		Non-repeat
Sniffles2.DEL.E35M15	DEL	chr22	47613363	-84	LINC00898	0.08909	.		.	FALSE	FALSE	TRUE		Non-repeat
Sniffles2.INS.E2EM15	INS	chr22	47613405	87	LINC00898	0.38546	.		.	FALSE	FALSE	TRUE		Non-repeat
Sniffles2.DEL.E36M15	DEL	chr22	47626513	-49	LINC00898	0.00182	.		.	FALSE	FALSE	TRUE		Non-repeat
Sniffles2.INS.E2FM15	INS	chr22	47639447	35	LINC00898	0.00363	.		.	FALSE	FALSE	TRUE	(T)n	Simple_repeat
Sniffles2.DEL.E37M15	DEL	chr22	47639451	-33	LINC00898	0.02632	.		.	FALSE	FALSE	TRUE	(A)n	Simple_repeat
Sniffles2.INS.E30M15	INS	chr22	47654580	258	LINC00898	0.98185	.		.	TRUE	FALSE	FALSE	(ATG)n	Simple_repeat
Sniffles2.DEL.E38M15	DEL	chr22	47655589	-35	LINC00898	0.00458	.		.	FALSE	FALSE	TRUE	(CA)n	Simple_repeat
Sniffles2.INS.E31M15	INS	chr22	47679680	136	LINC00898	0.77314	.		.	FALSE	FALSE	TRUE	(CATC)n	Simple_repeat
Sniffles2.DEL.E39M15	DEL	chr22	47680008	-47	LINC00898	0.00635	.		.	FALSE	FALSE	TRUE	(TA)n	Simple_repeat
Sniffles2.INS.E3AM15	INS	chr22	47702305	36	LINC00898	0.10109	.		.	FALSE	FALSE	TRUE	(TCT)n	Simple_repeat
Sniffles2.INS.E3BM15	INS	chr22	47720313	32	LINC00898	0.00272	.		.	FALSE	FALSE	TRUE	(A)n	Simple_repeat
Sniffles2.INS.E3CM15	INS	chr22	47732386	475	LINC00898	0.31421	.		.	FALSE	FALSE	TRUE		Non-repeat
Sniffles2.DEL.E3DM15	DEL	chr22	47732686	-118	LINC00898	0.22445	.		.	FALSE	FALSE	TRUE		Non-repeat
Sniffles2.DEL.E3EM15	DEL	chr22	47783746	-27083	LINC00898	0.00182	.		.	TRUE	FALSE	FALSE		Non-repeat
Sniffles2.DEL.E3FM15	DEL	chr22	47790213	-32	LINC00898	0.00824	.		.	FALSE	FALSE	TRUE	(A)n	Simple_repeat
Sniffles2.DEL.E44M15	DEL	chr22	47807577	-42	LINC00898	0.00091	.		.	FALSE	FALSE	TRUE		Non-repeat
Sniffles2.INS.E40M15	INS	chr22	47810016	380	LINC00898	0.94737	.		.	TRUE	FALSE	FALSE	(GT)n	Simple_repeat
Sniffles2.DEL.E45M15	DEL	chr22	47811160	-40	LINC00898	0.00091	.		.	FALSE	FALSE	TRUE		Non-repeat
Sniffles2.DEL.E46M15	DEL	chr22	47814689	-39	LINC00898	0.00091	.		.	FALSE	FALSE	TRUE	(TGTGCA)n	Simple_repeat
Sniffles2.DEL.E47M15	DEL	chr22	47825904	-40	LINC00898	0.00091	.		.	TRUE	FALSE	FALSE		Non-repeat
Sniffles2.INS.E41M15	INS	chr22	47830801	73	LINC00898	0.45546	.		.	FALSE	FALSE	TRUE		Non-repeat
Sniffles2.INS.E42M15	INS	chr22	47837595	31	LINC00898	0.17727	.		.	FALSE	FALSE	TRUE	(TG)n	Simple_repeat
Sniffles2.INS.E43M15	INS	chr22	47882287	31	LINC00898	0.00364	.		.	FALSE	FALSE	TRUE	(T)n	Simple_repeat
Sniffles2.DEL.E4BM15	DEL	chr22	47908436	-31	LINC00898	0.05	.		.	FALSE	FALSE	TRUE		Non-repeat
Sniffles2.INS.E49M15	INS	chr22	47908553	32	LINC00898	0.01277	.		.	FALSE	FALSE	TRUE	(T)n	Simple_repeat
Sniffles2.DEL.E4CM15	DEL	chr22	47916287	-58	LINC00898	0.39071	.		.	FALSE	FALSE	TRUE	(TA)n	Simple_repeat
Sniffles2.INS.E4AM15	INS	chr22	47916321	46	LINC00898	0.04753	.		.	FALSE	FALSE	TRUE	(AT)n	Simple_repeat
Sniffles2.INS.E4DM15	INS	chr22	48005995	35	LINC00898	0.00091	.		.	FALSE	FALSE	TRUE		Non-repeat
Sniffles2.INS.E4EM15	INS	chr22	48027078	45	LINC00898	0.76588	.		.	TRUE	FALSE	FALSE		Non-repeat
Sniffles2.INS.E4FM15	INS	chr22	48080740	37	ENSG00000281732,LINC00898	0.16727	.		.	FALSE	FALSE	TRUE		Non-repeat
Sniffles2.DEL.E51M15	DEL	chr22	48080773	-38	ENSG00000281732,LINC00898	0.38203	.		.	FALSE	FALSE	TRUE	(AC)n	Simple_repeat
Sniffles2.DEL.E52M15	DEL	chr22	48086901	-46	ENSG00000281732,LINC00898	0.40926	.		.	FALSE	FALSE	TRUE	(GGGTCG)n	Simple_repeat
Sniffles2.INS.E50M15	INS	chr22	48086922	52	ENSG00000281732,LINC00898	0.26867	.		.	FALSE	FALSE	TRUE	G-rich	Low_complexity
Sniffles2.DEL.E53M15	DEL	chr22	48096076	-37	ENSG00000281732	0.94737	.		.	FALSE	FALSE	TRUE		Non-repeat
Sniffles2.INS.E55M15	INS	chr22	48117395	299	ENSG00000281732	0.98094	.		.	TRUE	FALSE	FALSE		Non-repeat
Sniffles2.INS.E56M15	INS	chr22	48137841	46	ENSG00000281732	0.01275	.		.	FALSE	FALSE	TRUE		Non-repeat
Sniffles2.INS.E57M15	INS	chr22	48167809	45	ENSG00000281732	0.00091	.		.	FALSE	FALSE	TRUE	(T)n	Simple_repeat
Sniffles2.INS.E58M15	INS	chr22	48191936	42	ENSG00000281732	0.00091	.		.	FALSE	FALSE	TRUE	(TC)n	Simple_repeat
Sniffles2.INS.E59M15	INS	chr22	48199238	38	ENSG00000281732	0.00091	.		.	FALSE	FALSE	TRUE	(GT)n	Simple_repeat
Sniffles2.INS.E5AM15	INS	chr22	48204163	93	ENSG00000281732	0.1177	.		.	TRUE	FALSE	FALSE	(GATA)n	Simple_repeat
Sniffles2.DEL.E5FM15	DEL	chr22	48204322	-31	ENSG00000281732	0.03467	.		.	FALSE	FALSE	TRUE	(TAGA)n	Simple_repeat
Sniffles2.DEL.E60M15	DEL	chr22	48207318	-32	ENSG00000281732	0.15392	.		.	FALSE	FALSE	TRUE	(AATA)n	Simple_repeat
Sniffles2.DEL.E61M15	DEL	chr22	48216079	-38	ENSG00000281732	0.00091	.		.	FALSE	FALSE	TRUE	(CA)n	Simple_repeat
Sniffles2.DEL.E62M15	DEL	chr22	48226508	-91	ENSG00000281732	0.0853	.		.	TRUE	FALSE	FALSE		Non-repeat
Sniffles2.DEL.E63M15	DEL	chr22	48247387	-33	ENSG00000281732	0.03545	.		.	FALSE	FALSE	TRUE	(A)n	Simple_repeat
Sniffles2.INS.E5BM15	INS	chr22	48248985	37	ENSG00000281732	0.49091	.		.	TRUE	FALSE	FALSE	(CCTT)n	Simple_repeat
Sniffles2.DEL.E64M15	DEL	chr22	48249399	-318	ENSG00000281732	0.69636	.		.	TRUE	FALSE	FALSE	AluY	SINE/Alu
Sniffles2.DEL.E65M15	DEL	chr22	48251986	-587	ENSG00000281732	0.15064	.		.	FALSE	FALSE	TRUE		Non-repeat
Sniffles2.INS.E5CM15	INS	chr22	48252328	42	ENSG00000281732	0.00636	.		.	FALSE	FALSE	TRUE		Non-repeat
Sniffles2.DEL.E66M15	DEL	chr22	48252910	-242	ENSG00000281732	0.69364	.		.	FALSE	FALSE	TRUE		Non-repeat
Sniffles2.INS.E5DM15	INS	chr22	48253113	49	ENSG00000281732	0.00545	.		.	FALSE	FALSE	TRUE		Non-repeat
Sniffles2.DEL.E67M15	DEL	chr22	48269628	-42	ENSG00000281732	0.00091	.		.	FALSE	FALSE	TRUE	(CA)n	Simple_repeat
Sniffles2.DEL.E68M15	DEL	chr22	48280186	-41	ENSG00000281732	0.00272	.		.	FALSE	FALSE	TRUE	(AAAG)n	Simple_repeat
Sniffles2.INS.E5EM15	INS	chr22	48286773	125	ENSG00000281732	0.22323	.		.	TRUE	FALSE	FALSE		Non-repeat
Sniffles2.DEL.E69M15	DEL	chr22	48290484	-90	ENSG00000281732	0.62909	.		.	FALSE	FALSE	TRUE		Non-repeat
Sniffles2.INS.E6BM15	INS	chr22	48297565	31	ENSG00000281732	0.00091	.		.	FALSE	FALSE	TRUE	(T)n	Simple_repeat
Sniffles2.DEL.E75M15	DEL	chr22	48298622	-44	ENSG00000281732	0.00091	.		.	FALSE	FALSE	TRUE	AluJb	SINE/Alu
Sniffles2.DEL.E76M15	DEL	chr22	48303576	-40	ENSG00000281732	0.00091	.		.	FALSE	FALSE	TRUE		Non-repeat
Sniffles2.DEL.E77M15	DEL	chr22	48306098	-38	ENSG00000281732	0.07755	.		.	TRUE	FALSE	FALSE		Non-repeat
Sniffles2.INS.E6CM15	INS	chr22	48306105	55	ENSG00000281732	0.34454	.		.	TRUE	FALSE	FALSE		Non-repeat
Sniffles2.DEL.E78M15	DEL	chr22	48309271	-41	ENSG00000281732	0.00456	.		.	FALSE	FALSE	TRUE		Non-repeat
Sniffles2.DEL.E79M15	DEL	chr22	48320306	-58	ENSG00000281732	0.70508	.		.	TRUE	FALSE	FALSE	(ACAGC)n	Simple_repeat
Sniffles2.INS.E6EM15	INS	chr22	48320909	51	ENSG00000281732	0.00091	.		.	FALSE	FALSE	TRUE		Non-repeat
Sniffles2.INS.E6DM15	INS	chr22	48322427	65	ENSG00000281732	0.06752	.		.	FALSE	FALSE	TRUE		Non-repeat
Sniffles2.DEL.E7AM15	DEL	chr22	48337329	-70	ENSG00000281732	0.27042	.		.	FALSE	FALSE	TRUE		Non-repeat
Sniffles2.DEL.E7BM15	DEL	chr22	48338401	-43	ENSG00000281732	0.00182	.		.	FALSE	FALSE	TRUE		Non-repeat
Sniffles2.INS.E6FM15	INS	chr22	48341700	36	ENSG00000281732	0.07468	.		.	FALSE	FALSE	TRUE	(AGCAGG)n	Simple_repeat
Sniffles2.DEL.E7CM15	DEL	chr22	48344442	-183	ENSG00000281732	0.00818	.		.	FALSE	FALSE	TRUE	AluSx	SINE/Alu
Sniffles2.INS.E70M15	INS	chr22	48349064	42	ENSG00000281732	0.02545	.		.	FALSE	FALSE	TRUE	(CACT)n	Simple_repeat
Sniffles2.DEL.E7DM15	DEL	chr22	48365339	-50	ENSG00000281732	0.00091	.		.	FALSE	FALSE	TRUE	(AGGG)n	Simple_repeat
Sniffles2.INS.E71M15	INS	chr22	48365445	31	ENSG00000281732	0.03448	.		.	TRUE	FALSE	FALSE	(GGAG)n	Simple_repeat
Sniffles2.INS.E72M15	INS	chr22	48368757	40	ENSG00000281732	0.00091	.		.	FALSE	FALSE	TRUE	(A)n	Simple_repeat
Sniffles2.DEL.E7EM15	DEL	chr22	48381509	-64	ENSG00000281732	0.18454	.		.	FALSE	FALSE	TRUE		Non-repeat
Sniffles2.INS.E73M15	INS	chr22	48381670	33	ENSG00000281732	0.00912	.		.	FALSE	FALSE	TRUE		Non-repeat
Sniffles2.DEL.E7FM15	DEL	chr22	48383194	-8380	ENSG00000281732	0.00091	.		.	FALSE	FALSE	TRUE	L1PA16	LINE
Sniffles2.INS.E74M15	INS	chr22	48395900	43	ENSG00000281732	0.00091	.		.	FALSE	FALSE	TRUE	(AT)n	Simple_repeat
Sniffles2.DEL.E87M15	DEL	chr22	48401458	-39	ENSG00000281732	0.3176	.		.	TRUE	FALSE	FALSE	(AAGA)n	Simple_repeat
Sniffles2.INS.E80M15	INS	chr22	48401542	37	ENSG00000281732	0.01996	.		.	FALSE	FALSE	TRUE	(AAAG)n	Simple_repeat
Sniffles2.DEL.E88M15	DEL	chr22	48403073	-38	ENSG00000281732	0.00091	.		.	FALSE	FALSE	TRUE		Non-repeat
Sniffles2.INS.E81M15	INS	chr22	48414845	61	ENSG00000281732	0.7196	.		.	TRUE	FALSE	FALSE		Non-repeat
Sniffles2.DEL.E89M15	DEL	chr22	48415102	-39	ENSG00000281732	0.24454	.		.	TRUE	FALSE	FALSE		Non-repeat
Sniffles2.DEL.E8AM15	DEL	chr22	48428717	-36	ENSG00000281732	0.00273	.		.	FALSE	FALSE	TRUE		Non-repeat
Sniffles2.INS.E82M15	INS	chr22	48429674	78	ENSG00000281732	0.00818	.		.	FALSE	FALSE	TRUE		Non-repeat
Sniffles2.INS.E83M15	INS	chr22	48430886	42	ENSG00000281732	0.00091	.		.	FALSE	FALSE	TRUE	(C)n	Simple_repeat
Sniffles2.INS.E84M15	INS	chr22	48443632	41	ENSG00000281732	0.00091	.		.	FALSE	FALSE	TRUE	(GA)n	Simple_repeat
Sniffles2.DEL.E8BM15	DEL	chr22	48455067	-33	ENSG00000281732	0.00454	.		.	FALSE	FALSE	TRUE	(AC)n	Simple_repeat
Sniffles2.DEL.E8CM15	DEL	chr22	48475229	-38	ENSG00000281732	0.00091	.		.	FALSE	FALSE	TRUE		Non-repeat
Sniffles2.INS.E85M15	INS	chr22	48476557	37	ENSG00000281732	0.00182	.		.	FALSE	FALSE	TRUE	(G)n	Simple_repeat
Sniffles2.INS.E86M15	INS	chr22	48479359	196	ENSG00000281732	0.09727	.		.	FALSE	FALSE	TRUE		Non-repeat
Sniffles2.DEL.E8DM15	DEL	chr22	48479419	-131	ENSG00000281732	0.55535	.		.	FALSE	FALSE	TRUE		Non-repeat
Sniffles2.DEL.E8EM15	DEL	chr22	48496401	-52	ENSG00000281732	0.00821	.		.	FALSE	FALSE	TRUE		Non-repeat
Sniffles2.DEL.E94M15	DEL	chr22	48497553	-233	ENSG00000281732	0.31398	.		.	FALSE	FALSE	TRUE		Non-repeat
Sniffles2.INS.E8FM15	INS	chr22	48498165	53	ENSG00000281732	0.00455	.		.	FALSE	FALSE	TRUE		Non-repeat
Sniffles2.DEL.E95M15	DEL	chr22	48507199	-39	ENSG00000281732	0.23454	.		.	TRUE	FALSE	FALSE		Non-repeat
Sniffles2.INS.E90M15	INS	chr22	48507212	43	ENSG00000281732	0.03818	.		.	FALSE	FALSE	TRUE		Non-repeat
Sniffles2.DEL.E96M15	DEL	chr22	48515209	-41	ENSG00000281732	0.00823	.		.	FALSE	FALSE	TRUE		Non-repeat
Sniffles2.INS.E91M15	INS	chr22	48529496	81	ENSG00000281732	0.12204	.		.	FALSE	FALSE	TRUE		Non-repeat
Sniffles2.DEL.E97M15	DEL	chr22	48534160	-40	ENSG00000281732	0.00273	.		.	FALSE	FALSE	TRUE		Non-repeat
Sniffles2.DEL.E98M15	DEL	chr22	48535535	-44	ENSG00000281732	0.00091	.		.	FALSE	FALSE	TRUE		Non-repeat
Sniffles2.DEL.E99M15	DEL	chr22	48537102	-44	ENSG00000281732	0.00091	.		.	FALSE	FALSE	TRUE		Non-repeat
Sniffles2.DEL.E9AM15	DEL	chr22	48542278	-50	ENSG00000281732	0.01	.		.	FALSE	FALSE	TRUE	(GT)n	Simple_repeat
Sniffles2.DEL.E9BM15	DEL	chr22	48550946	-38	ENSG00000281732	0.00091	.		.	FALSE	FALSE	TRUE		Non-repeat
Sniffles2.DEL.E9CM15	DEL	chr22	48557391	-39	ENSG00000281732	0.00091	.		.	FALSE	FALSE	TRUE		Non-repeat
Sniffles2.DEL.E9DM15	DEL	chr22	48582532	-53	ENSG00000281732	0.00182	.		.	FALSE	FALSE	TRUE		Non-repeat
Sniffles2.INS.E92M15	INS	chr22	48582775	51	ENSG00000281732	0.00547	.		.	FALSE	FALSE	TRUE	(TA)n	Simple_repeat
Sniffles2.INS.E93M15	INS	chr22	48583676	71	ENSG00000281732	0.78494	.		.	TRUE	FALSE	FALSE	(AC)n	Simple_repeat
Sniffles2.INS.E9EM15	INS	chr22	48605187	603	ENSG00000281732	0.94374	.		.	FALSE	FALSE	TRUE	(TGGTGA)n	Simple_repeat
Sniffles2.DEL.EACM15	DEL	chr22	48607222	-425	ENSG00000281732	0.11111	.		.	TRUE	FALSE	FALSE		Non-repeat
Sniffles2.INS.E9FM15	INS	chr22	48608081	51	ENSG00000281732	0.10474	.		.	TRUE	FALSE	FALSE		Non-repeat
Sniffles2.DEL.EADM15	DEL	chr22	48610543	-63	ENSG00000281732	0.33938	.		.	TRUE	FALSE	FALSE		Non-repeat
Sniffles2.INS.EA0M15	INS	chr22	48610937	39	ENSG00000281732	0.00091	.		.	FALSE	FALSE	TRUE		Non-repeat
Sniffles2.DEL.EAEM15	DEL	chr22	48617238	-33	ENSG00000281732	0.15091	.		.	FALSE	FALSE	TRUE		Non-repeat
Sniffles2.INS.EA3M15	INS	chr22	48620618	2137	ENSG00000281732	0.01676	.		.	FALSE	FALSE	TRUE	(CACC)n	Simple_repeat
Sniffles2.INS.EA1M15	INS	chr22	48620646	1099	ENSG00000281732	0.73866	.		.	FALSE	FALSE	TRUE	(CCAC)n	Simple_repeat
Sniffles2.INS.EA2M15	INS	chr22	48620725	104	ENSG00000281732	0.17273	.		.	FALSE	FALSE	TRUE		Non-repeat
Sniffles2.DEL.EAFM15	DEL	chr22	48623299	-39	ENSG00000281732	0.00273	.		.	FALSE	FALSE	TRUE		Non-repeat
Sniffles2.INS.EA4M15	INS	chr22	48623372	41	ENSG00000281732	0.65971	.		.	FALSE	FALSE	TRUE		Non-repeat
Sniffles2.DEL.EB0M15	DEL	chr22	48629655	-41	ENSG00000281732	0.00091	.		.	FALSE	FALSE	TRUE		Non-repeat
Sniffles2.DEL.EB1M15	DEL	chr22	48632538	-36	ENSG00000281732	0.00638	.		.	FALSE	FALSE	TRUE		Non-repeat
Sniffles2.DEL.EB2M15	DEL	chr22	48633509	-32	ENSG00000281732	0.01284	.		.	FALSE	FALSE	TRUE	(CTGT)n	Simple_repeat
Sniffles2.INS.EA5M15	INS	chr22	48636577	45	ENSG00000281732	0.79673	.		.	TRUE	FALSE	FALSE		Non-repeat
Sniffles2.INS.EA6M15	INS	chr22	48638395	347	ENSG00000281732	0.35036	.		.	FALSE	FALSE	TRUE		Non-repeat
Sniffles2.DEL.EB3M15	DEL	chr22	48638688	-51	ENSG00000281732	0.00824	.		.	FALSE	FALSE	TRUE		Non-repeat
Sniffles2.INS.EA7M15	INS	chr22	48641024	174	ENSG00000281732	0.6343	.		.	FALSE	FALSE	TRUE		Non-repeat
Sniffles2.DEL.EB4M15	DEL	chr22	48656729	-37	ENSG00000281732	0.65574	.		.	FALSE	FALSE	TRUE		Non-repeat
Sniffles2.INS.EA8M15	INS	chr22	48661891	39	ENSG00000281732	0.00274	.		.	FALSE	FALSE	TRUE	G-rich	Low_complexity
Sniffles2.DEL.EB5M15	DEL	chr22	48661984	-39	ENSG00000281732	0.03636	.		.	FALSE	FALSE	TRUE		Non-repeat
Sniffles2.INS.EA9M15	INS	chr22	48666496	116	ENSG00000281732	0.42091	.		.	TRUE	FALSE	FALSE		Non-repeat
Sniffles2.DEL.EB6M15	DEL	chr22	48667774	-288	ENSG00000281732	0.598	.		.	FALSE	FALSE	TRUE		Non-repeat
Sniffles2.INS.EAAM15	INS	chr22	48679184	213	ENSG00000281732	0.86751	.		.	FALSE	FALSE	TRUE		Non-repeat
Sniffles2.DEL.EB7M15	DEL	chr22	48679443	-49	ENSG00000281732	0.02742	.		.	FALSE	FALSE	TRUE		Non-repeat
Sniffles2.DEL.EB8M15	DEL	chr22	48681815	-276	ENSG00000281732	0.43818	.		.	TRUE	FALSE	FALSE		Non-repeat
Sniffles2.DEL.EB9M15	DEL	chr22	48685979	-37	ENSG00000281732	0.00544	.		.	FALSE	FALSE	TRUE		Non-repeat
Sniffles2.DEL.EBAM15	DEL	chr22	48688227	-2011	ENSG00000281732	0.00091	.		.	TRUE	FALSE	FALSE		Non-repeat
Sniffles2.INS.EABM15	INS	chr22	48694933	36	ENSG00000281732	0.00273	.		.	FALSE	FALSE	TRUE	(C)n	Simple_repeat
Sniffles2.INS.EBBM15	INS	chr22	48698690	875	ENSG00000281732	0.54182	.		.	FALSE	FALSE	TRUE		Non-repeat
Sniffles2.DEL.EC4M15	DEL	chr22	48724059	-38	ENSG00000281732	0.00091	.		.	FALSE	FALSE	TRUE		Non-repeat
Sniffles2.INS.EBCM15	INS	chr22	48726642	83	ENSG00000281732	0.28364	.		.	FALSE	FALSE	TRUE		Non-repeat
Sniffles2.INS.EBDM15	INS	chr22	48735989	226	ENSG00000281732	0.60889	.		.	FALSE	FALSE	TRUE		Non-repeat
Sniffles2.DEL.EC5M15	DEL	chr22	48736254	-76	ENSG00000281732	0.17182	.		.	FALSE	FALSE	TRUE		Non-repeat
Sniffles2.DEL.EC7M15	DEL	chr22	48740696	-39	ENSG00000281732	0.00092	.		.	FALSE	FALSE	TRUE		Non-repeat
Sniffles2.INS.EBEM15	INS	chr22	48742458	45	ENSG00000281732	0.00091	.		.	FALSE	FALSE	TRUE		Non-repeat
Sniffles2.DEL.EC6M15	DEL	chr22	48742473	-43	ENSG00000281732	0.00366	.		.	FALSE	FALSE	TRUE		Non-repeat
Sniffles2.INS.EC0M15	INS	chr22	48757222	131	ENSG00000281732	0.07985	.		.	FALSE	FALSE	TRUE	GA-rich	Low_complexity
Sniffles2.INS.EC1M15	INS	chr22	48757227	1745	ENSG00000281732	0.00818	.		.	FALSE	FALSE	TRUE	GA-rich	Low_complexity
Sniffles2.INS.EBFM15	INS	chr22	48757287	935	ENSG00000281732	0.94102	.		.	FALSE	FALSE	TRUE	GA-rich	Low_complexity
Sniffles2.INS.EC2M15	INS	chr22	48776830	34	ENSG00000281732	0.03539	.		.	FALSE	FALSE	TRUE	(AT)n	Simple_repeat
Sniffles2.DEL.EC8M15	DEL	chr22	48778432	-39	ENSG00000281732	0.00181	.		.	FALSE	FALSE	TRUE		Non-repeat
Sniffles2.DEL.EC9M15	DEL	chr22	48788089	-37	ENSG00000281732	0.0127	.		.	FALSE	FALSE	TRUE	(TA)n	Simple_repeat
Sniffles2.INS.EC3M15	INS	chr22	48788202	32	ENSG00000281732	0.40926	.		.	FALSE	FALSE	TRUE	(AT)n	Simple_repeat
Sniffles2.DEL.ECAM15	DEL	chr22	48794158	-41	ENSG00000281732	0.00091	.		.	TRUE	FALSE	FALSE	(TGCG)n	Simple_repeat
Sniffles2.INS.ECCM15	INS	chr22	48797497	108	ENSG00000281732	0.50635	.		.	TRUE	FALSE	FALSE		Non-repeat
Sniffles2.DEL.ED6M15	DEL	chr22	48797915	-39	ENSG00000281732	0.00091	.		.	FALSE	FALSE	TRUE		Non-repeat
Sniffles2.DEL.ED7M15	DEL	chr22	48814954	-40	ENSG00000281732	0.25183	.		.	FALSE	FALSE	TRUE	Tigger1	DNA_transposon
Sniffles2.DEL.ED8M15	DEL	chr22	48822393	-100	ENSG00000281732	0.14025	.		.	FALSE	FALSE	TRUE		Non-repeat
Sniffles2.INS.ECDM15	INS	chr22	48828654	32	ENSG00000281732	0.53364	.		.	FALSE	FALSE	TRUE		Non-repeat
Sniffles2.INS.ECEM15	INS	chr22	48850365	265	ENSG00000281732	0.97368	.		.	FALSE	FALSE	TRUE		Non-repeat
Sniffles2.INS.ECFM15	INS	chr22	48851357	69	ENSG00000281732	0.24319	.		.	FALSE	FALSE	TRUE		Non-repeat
Sniffles2.DEL.ED9M15	DEL	chr22	48851380	-139	ENSG00000281732	0.43909	.		.	FALSE	FALSE	TRUE		Non-repeat
Sniffles2.DEL.EDAM15	DEL	chr22	48857884	-49	ENSG00000281732	0.00456	.		.	FALSE	FALSE	TRUE		Non-repeat
Sniffles2.INS.ED0M15	INS	chr22	48858059	49	ENSG00000281732	0.44818	.		.	FALSE	FALSE	TRUE		Non-repeat
Sniffles2.INS.ED1M15	INS	chr22	48862453	501	ENSG00000281732	0.15245	.		.	FALSE	FALSE	TRUE		Non-repeat
Sniffles2.DEL.EDBM15	DEL	chr22	48862701	-78	ENSG00000281732	0.71506	.		.	FALSE	FALSE	TRUE		Non-repeat
Sniffles2.DEL.EDDM15	DEL	chr22	48872530	-37	ENSG00000281732	0.00182	.		.	FALSE	FALSE	TRUE		Non-repeat
Sniffles2.INS.ED2M15	INS	chr22	48872645	59	ENSG00000281732	0.02727	.		.	FALSE	FALSE	TRUE		Non-repeat
Sniffles2.DEL.EDCM15	DEL	chr22	48874238	-36	ENSG00000281732	0.00544	.		.	FALSE	FALSE	TRUE	(AT)n	Simple_repeat
Sniffles2.DEL.EDEM15	DEL	chr22	48880110	-34	ENSG00000281732	0.10766	.		.	FALSE	FALSE	TRUE	(TA)n	Simple_repeat
Sniffles2.INS.ED3M15	INS	chr22	48881928	42	ENSG00000281732	0.00091	.		.	FALSE	FALSE	TRUE	(T)n	Simple_repeat
Sniffles2.DEL.EDFM15	DEL	chr22	48885389	-42	ENSG00000281732	0.00364	.		.	FALSE	FALSE	TRUE		Non-repeat
Sniffles2.INS.ED4M15	INS	chr22	48891008	38	ENSG00000281732	0.00091	.		.	FALSE	FALSE	TRUE	(T)n	Simple_repeat
Sniffles2.INS.ED5M15	INS	chr22	48893794	39	ENSG00000281732	0.00182	.		.	FALSE	FALSE	TRUE		Non-repeat
Sniffles2.INS.EE1M15	INS	chr22	48901145	36	ENSG00000281732	0.00091	.		.	FALSE	FALSE	TRUE	(C)n	Simple_repeat
Sniffles2.DEL.EF4M15	DEL	chr22	48903257	-44	ENSG00000281732	0.00365	.		.	FALSE	FALSE	TRUE		Non-repeat
Sniffles2.DEL.EF5M15	DEL	chr22	48905026	-93	ENSG00000281732	0.22182	.		.	FALSE	FALSE	TRUE		Non-repeat
Sniffles2.INS.EE0M15	INS	chr22	48905113	56	ENSG00000281732	0.00455	.		.	FALSE	FALSE	TRUE	(CT)n	Simple_repeat
Sniffles2.INS.EE4M15	INS	chr22	48910723	3182	ENSG00000281732	0.00091	.		.	FALSE	FALSE	TRUE		Non-repeat
Sniffles2.INS.EE2M15	INS	chr22	48910803	1147	ENSG00000281732	0.00182	.		.	FALSE	FALSE	TRUE		Non-repeat
Sniffles2.DEL.EF7M15	DEL	chr22	48910846	-1378	ENSG00000281732	0.00638	.		.	TRUE	FALSE	FALSE		Non-repeat
Sniffles2.INS.EE3M15	INS	chr22	48911102	37	ENSG00000281732	0.01364	.		.	FALSE	FALSE	TRUE		Non-repeat
Sniffles2.DEL.EF6M15	DEL	chr22	48911211	-45	ENSG00000281732	0.46007	.		.	FALSE	FALSE	TRUE		Non-repeat
Sniffles2.INS.EE5M15	INS	chr22	48911889	364	ENSG00000281732	0.14234	.		.	FALSE	FALSE	TRUE		Non-repeat
Sniffles2.DEL.EF8M15	DEL	chr22	48912108	-124	ENSG00000281732	0.30182	.		.	FALSE	FALSE	TRUE		Non-repeat
Sniffles2.INS.EE6M15	INS	chr22	48912888	48	ENSG00000281732	0.24047	.		.	FALSE	FALSE	TRUE		Non-repeat
Sniffles2.INS.EE7M15	INS	chr22	48916511	282	ENSG00000281732	0.16697	.		.	FALSE	FALSE	TRUE		Non-repeat
Sniffles2.DEL.EF9M15	DEL	chr22	48916625	-112	ENSG00000281732	0.35818	.		.	FALSE	FALSE	TRUE		Non-repeat
Sniffles2.INS.EE8M15	INS	chr22	48925150	36	ENSG00000281732	0.52813	.		.	FALSE	FALSE	TRUE	(TA)n	Simple_repeat
Sniffles2.DEL.EFAM15	DEL	chr22	48925395	-38	ENSG00000281732	0.04372	.		.	FALSE	FALSE	TRUE	(GA)n	Simple_repeat
Sniffles2.INS.EE9M15	INS	chr22	48926646	35	ENSG00000281732	0.09654	.		.	FALSE	FALSE	TRUE	(CTTC)n	Simple_repeat
Sniffles2.INS.EEAM15	INS	chr22	48935835	33	ENSG00000281732	0.00182	.		.	FALSE	FALSE	TRUE	(A)n	Simple_repeat
Sniffles2.DEL.EFBM15	DEL	chr22	48943356	-38	ENSG00000281732	0.00091	.		.	FALSE	FALSE	TRUE		Non-repeat
Sniffles2.DEL.EFCM15	DEL	chr22	48944386	-910	ENSG00000281732	0.00091	.		.	FALSE	FALSE	TRUE		Non-repeat
Sniffles2.INS.EEBM15	INS	chr22	48948502	33	ENSG00000281732	0.7441	.		.	TRUE	FALSE	FALSE	(TA)n	Simple_repeat
Sniffles2.DEL.EFDM15	DEL	chr22	48949196	-45	ENSG00000281732	0.02914	.		.	TRUE	FALSE	FALSE		Non-repeat
Sniffles2.INS.EECM15	INS	chr22	48949374	37	ENSG00000281732	0.00182	.		.	FALSE	FALSE	TRUE		Non-repeat
Sniffles2.DEL.EFEM15	DEL	chr22	48956410	-39	ENSG00000281732	0.16302	.		.	FALSE	FALSE	TRUE	(CA)n	Simple_repeat
Sniffles2.INS.EEDM15	INS	chr22	48956876	211	ENSG00000281732	0.9274	.		.	TRUE	FALSE	FALSE	(CA)n	Simple_repeat
Sniffles2.DEL.EFFM15	DEL	chr22	48959984	-102	ENSG00000281732	0.34846	.		.	FALSE	FALSE	TRUE		Non-repeat
Sniffles2.INS.EEEM15	INS	chr22	48960179	92	ENSG00000281732	0.04719	.		.	FALSE	FALSE	TRUE		Non-repeat
Sniffles2.INS.EEFM15	INS	chr22	48965158	58	ENSG00000281732	0.00455	.		.	FALSE	FALSE	TRUE	(A)n	Simple_repeat
Sniffles2.DEL.F00M15	DEL	chr22	48965303	-41	ENSG00000281732	0.00273	.		.	FALSE	FALSE	TRUE		Non-repeat
Sniffles2.INS.EF0M15	INS	chr22	48972249	97	ENSG00000281732	0.12568	.		.	FALSE	FALSE	TRUE	(ATATATT)n	Simple_repeat
Sniffles2.DEL.F01M15	DEL	chr22	48972253	-42	ENSG00000281732	0.03279	.		.	FALSE	FALSE	TRUE	(TA)n	Simple_repeat
Sniffles2.DEL.F02M15	DEL	chr22	48973370	-40	ENSG00000281732	0.00182	.		.	FALSE	FALSE	TRUE		Non-repeat
Sniffles2.DEL.F03M15	DEL	chr22	48983726	-45	MIR3667HG,ENSG00000281732	0.00274	.		.	FALSE	FALSE	TRUE	(GAAA)n	Simple_repeat
Sniffles2.INS.EF3M15	INS	chr22	48985583	13738	MIR3667HG,ENSG00000281732	0.00372	.		.	FALSE	FALSE	TRUE		Non-repeat
Sniffles2.INS.EF1M15	INS	chr22	48985653	14478	MIR3667HG,ENSG00000281732	0.03016	.		.	FALSE	FALSE	TRUE		Non-repeat
Sniffles2.INS.EF2M15	INS	chr22	48985661	7368	MIR3667HG,ENSG00000281732	0.89134	.		.	FALSE	FALSE	TRUE		Non-repeat
Sniffles2.DEL.F04M15	DEL	chr22	48990166	-8218	MIR3667HG,ENSG00000281732	0.00734	.		.	FALSE	FALSE	TRUE	L1HS	LINE
Sniffles2.DEL.F05M15	DEL	chr22	48996500	-33	MIR3667HG,ENSG00000281732	0.08636	.		.	TRUE	FALSE	FALSE	(AGA)n	Simple_repeat
Sniffles2.DEL.F10M15	DEL	chr22	49005576	-97	MIR3667HG,ENSG00000281732	0.17727	.		.	TRUE	FALSE	FALSE		Non-repeat
Sniffles2.DEL.F11M15	DEL	chr22	49006466	-35	MIR3667HG,ENSG00000281732	0.00272	.		.	FALSE	FALSE	TRUE		Non-repeat
Sniffles2.INS.F06M15	INS	chr22	49012367	43	MIR3667HG,ENSG00000281732	0.00182	.		.	FALSE	FALSE	TRUE		Non-repeat
Sniffles2.DEL.F12M15	DEL	chr22	49012390	-35	MIR3667HG,ENSG00000281732	0.06466	.		.	FALSE	FALSE	TRUE		Non-repeat
Sniffles2.DEL.F13M15	DEL	chr22	49017603	-38	MIR3667HG,ENSG00000281732	0.00276	.		.	FALSE	FALSE	TRUE		Non-repeat
Sniffles2.INS.F07M15	INS	chr22	49017656	34	MIR3667HG,ENSG00000281732	0.23497	.		.	FALSE	FALSE	TRUE		Non-repeat
Sniffles2.INS.F08M15	INS	chr22	49020707	40	MIR3667HG,ENSG00000281732	0.00092	.		.	FALSE	FALSE	TRUE	(CA)n	Simple_repeat
Sniffles2.INS.F09M15	INS	chr22	49029645	1781	MIR3667HG,ENSG00000281732	0.75862	.		.	FALSE	FALSE	TRUE	SVA_D	SVA
Sniffles2.INS.F0AM15	INS	chr22	49029645	3544	MIR3667HG,ENSG00000281732	0.00738	.		.	FALSE	FALSE	TRUE	SVA_D	SVA
Sniffles2.DEL.F14M15	DEL	chr22	49034588	-31	MIR3667HG,ENSG00000281732	0.03091	.		.	FALSE	FALSE	TRUE	(A)n	Simple_repeat
Sniffles2.INS.F0BM15	INS	chr22	49036962	32	MIR3667HG,ENSG00000281732	0.05717	.		.	FALSE	FALSE	TRUE	(GT)n	Simple_repeat
Sniffles2.DEL.F15M15	DEL	chr22	49037442	-39	MIR3667HG,ENSG00000281732	0.02095	.		.	FALSE	FALSE	TRUE		Non-repeat
Sniffles2.INS.F0CM15	INS	chr22	49053992	42	MIR3667HG,ENSG00000281732	0.00091	.		.	FALSE	FALSE	TRUE	(AC)n	Simple_repeat
Sniffles2.DEL.F16M15	DEL	chr22	49054200	-42	MIR3667HG,ENSG00000281732	0.00455	.		.	TRUE	FALSE	FALSE		Non-repeat
Sniffles2.DEL.F17M15	DEL	chr22	49055871	-43	MIR3667HG,ENSG00000281732	0.00091	.		.	FALSE	FALSE	TRUE	(TCCC)n	Simple_repeat
Sniffles2.INS.F0DM15	INS	chr22	49059521	33	MIR3667HG,ENSG00000281732	0.01091	.		.	FALSE	FALSE	TRUE		Non-repeat
Sniffles2.DEL.F18M15	DEL	chr22	49062611	-50	MIR3667HG,ENSG00000281732	0.01361	.		.	TRUE	FALSE	FALSE		Non-repeat
Sniffles2.DEL.F19M15	DEL	chr22	49063713	-40	MIR3667HG,ENSG00000281732	0.07545	.		.	FALSE	FALSE	TRUE		Non-repeat
Sniffles2.DEL.F1BM15	DEL	chr22	49068983	-42	MIR3667HG,ENSG00000281732	0.00455	.		.	FALSE	FALSE	TRUE		Non-repeat
Sniffles2.DEL.F1AM15	DEL	chr22	49071206	-48	MIR3667HG,ENSG00000281732	0.63546	.		.	FALSE	FALSE	TRUE	(CTTC)n	Simple_repeat
Sniffles2.INS.F0EM15	INS	chr22	49071276	167	MIR3667HG,ENSG00000281732	0.28857	.		.	TRUE	FALSE	FALSE	(TTCC)n	Simple_repeat
Sniffles2.DEL.F1CM15	DEL	chr22	49082969	-31	MIR3667HG,ENSG00000281732	0.02281	.		.	FALSE	FALSE	TRUE	(T)n	Simple_repeat
Sniffles2.DEL.F1DM15	DEL	chr22	49089264	-40	MIR3667HG,ENSG00000281732	0.00091	.		.	FALSE	FALSE	TRUE		Non-repeat
Sniffles2.DEL.F1EM15	DEL	chr22	49094096	-32	MIR3667HG,ENSG00000281732	0.18431	.		.	TRUE	FALSE	FALSE	(AGGG)n	Simple_repeat
Sniffles2.INS.F0FM15	INS	chr22	49094136	34	MIR3667HG,ENSG00000281732	0.16971	.		.	FALSE	FALSE	TRUE	(GAGG)n	Simple_repeat
Sniffles2.DEL.F31M15	DEL	chr22	49102473	-46	MIR3667HG	0.00546	.		.	FALSE	FALSE	TRUE		Non-repeat
Sniffles2.DEL.F32M15	DEL	chr22	49110554	-37	MIR3667HG	0.00091	.		.	FALSE	FALSE	TRUE		Non-repeat
Sniffles2.DEL.F33M15	DEL	chr22	49119063	-31	MIR3667HG	0.40744	.		.	TRUE	FALSE	FALSE		Non-repeat
Sniffles2.DEL.F34M15	DEL	chr22	49123947	-50	MIR3667HG	0.00182	.		.	FALSE	FALSE	TRUE		Non-repeat
Sniffles2.INS.F25M15	INS	chr22	49124027	38	MIR3667HG	0.00091	.		.	FALSE	FALSE	TRUE	(G)n	Simple_repeat
Sniffles2.INS.F24M15	INS	chr22	49126050	46	MIR3667HG	0.00181	.		.	FALSE	FALSE	TRUE		Non-repeat
Sniffles2.INS.F26M15	INS	chr22	49127383	107	MIR3667HG	0.00182	.		.	FALSE	FALSE	TRUE	(GA)n	Simple_repeat
Sniffles2.INS.F27M15	INS	chr22	49129367	35	MIR3667HG	0.02087	.		.	FALSE	FALSE	TRUE	(TTG)n	Simple_repeat
Sniffles2.DEL.F35M15	DEL	chr22	49129464	-32	MIR3667HG	0.10073	.		.	FALSE	FALSE	TRUE	(T)n	Simple_repeat
Sniffles2.DEL.F36M15	DEL	chr22	49143254	-37	MIR3667HG	0.00091	.		.	FALSE	FALSE	TRUE		Non-repeat
Sniffles2.DEL.F37M15	DEL	chr22	49148575	-132	MIR3667HG	0.54446	.		.	FALSE	FALSE	TRUE		Non-repeat
Sniffles2.INS.F28M15	INS	chr22	49149157	38	MIR3667HG	0.83212	.		.	FALSE	FALSE	TRUE		Non-repeat
Sniffles2.INS.F2AM15	INS	chr22	49155965	1146	MIR3667HG	0.00544	.		.	FALSE	FALSE	TRUE		Non-repeat
Sniffles2.INS.F29M15	INS	chr22	49155991	315	MIR3667HG	0.86388	.		.	FALSE	FALSE	TRUE		Non-repeat
Sniffles2.DEL.F39M15	DEL	chr22	49159186	-38	MIR3667HG	0.00092	.		.	TRUE	FALSE	FALSE		Non-repeat
Sniffles2.DEL.F38M15	DEL	chr22	49160618	-42	MIR3667HG	0.00183	.		.	FALSE	FALSE	TRUE		Non-repeat
Sniffles2.INS.F2BM15	INS	chr22	49160634	43	MIR3667HG	0.00092	.		.	FALSE	FALSE	TRUE	(GGGGAG)n	Simple_repeat
Sniffles2.INS.F2CM15	INS	chr22	49164421	43	MIR3667HG	0.55566	.		.	TRUE	FALSE	FALSE		Non-repeat
Sniffles2.DEL.F3AM15	DEL	chr22	49164773	-74	MIR3667HG	0.60037	.		.	FALSE	FALSE	TRUE		Non-repeat
Sniffles2.DEL.F3BM15	DEL	chr22	49166079	-78	MIR3667HG	0.67974	.		.	TRUE	FALSE	FALSE	(TA)n	Simple_repeat
Sniffles2.DEL.F3CM15	DEL	chr22	49168432	-32	MIR3667HG	0.01909	.		.	FALSE	FALSE	TRUE		Non-repeat
Sniffles2.DEL.F3DM15	DEL	chr22	49182281	-3839	MIR3667HG	0.00091	.		.	TRUE	FALSE	FALSE		Non-repeat
Sniffles2.INS.F2DM15	INS	chr22	49188033	78	MIR3667HG	0.05302	.		.	FALSE	FALSE	TRUE		Non-repeat
Sniffles2.DEL.F3EM15	DEL	chr22	49188129	-42	MIR3667HG	0.28102	.		.	FALSE	FALSE	TRUE		Non-repeat
Sniffles2.INS.F2EM15	INS	chr22	49193267	5618	MIR3667HG	0.00091	.		.	FALSE	FALSE	TRUE		Non-repeat
Sniffles2.DEL.F40M15	DEL	chr22	49194994	-39	MIR3667HG	0.00091	.		.	FALSE	FALSE	TRUE		Non-repeat
Sniffles2.INS.F2FM15	INS	chr22	49195456	75	MIR3667HG	0.03455	.		.	FALSE	FALSE	TRUE		Non-repeat
Sniffles2.DEL.F3FM15	DEL	chr22	49196465	-38	MIR3667HG	0.00363	.		.	FALSE	FALSE	TRUE		Non-repeat
Sniffles2.INS.F30M15	INS	chr22	49196763	51	MIR3667HG	0.00364	.		.	FALSE	FALSE	TRUE		Non-repeat
Sniffles2.INS.F42M15	INS	chr22	49202154	40	MIR3667HG	0.00273	.		.	FALSE	FALSE	TRUE	(G)n	Simple_repeat
Sniffles2.INS.F43M15	INS	chr22	49205609	108	MIR3667HG	0.46357	.		.	TRUE	FALSE	FALSE		Non-repeat
Sniffles2.DEL.F4FM15	DEL	chr22	49205696	-36	MIR3667HG	0.39636	.		.	FALSE	FALSE	TRUE		Non-repeat
Sniffles2.INS.F44M15	INS	chr22	49210771	38	MIR3667HG	0.00182	.		.	FALSE	FALSE	TRUE	(TCTT)n	Simple_repeat
Sniffles2.DEL.F50M15	DEL	chr22	49219963	-33	MIR3667HG	0.50546	.		.	TRUE	FALSE	FALSE	(AAGA)n	Simple_repeat
Sniffles2.INS.F45M15	INS	chr22	49226586	75	MIR3667HG	0.42701	.		.	FALSE	FALSE	TRUE		Non-repeat
Sniffles2.DEL.F51M15	DEL	chr22	49230624	-31	MIR3667HG	0.00274	.		.	FALSE	FALSE	TRUE	(T)n	Simple_repeat
Sniffles2.INS.F46M15	INS	chr22	49237660	391	MIR3667HG	0.96915	.		.	FALSE	FALSE	TRUE	(CCCT)n	Simple_repeat
Sniffles2.DEL.F52M15	DEL	chr22	49243094	-42	MIR3667HG	0.00364	.		.	TRUE	FALSE	FALSE	(TGGA)n	Simple_repeat
Sniffles2.INS.F47M15	INS	chr22	49257259	150	MIR3667HG	0.37024	.		.	FALSE	FALSE	TRUE		Non-repeat
Sniffles2.DEL.F53M15	DEL	chr22	49258249	-36	MIR3667HG	0.00182	.		.	FALSE	FALSE	TRUE		Non-repeat
Sniffles2.INS.F49M15	INS	chr22	49265389	1372	MIR3667HG	0.0674	.		.	FALSE	FALSE	TRUE		Non-repeat
Sniffles2.INS.F4AM15	INS	chr22	49265390	2479	MIR3667HG	0.00457	.		.	FALSE	FALSE	TRUE		Non-repeat
Sniffles2.INS.F48M15	INS	chr22	49265502	217	MIR3667HG	0.35572	.		.	FALSE	FALSE	TRUE		Non-repeat
Sniffles2.DEL.F54M15	DEL	chr22	49265699	-96	MIR3667HG	0.33091	.		.	FALSE	FALSE	TRUE		Non-repeat
Sniffles2.INS.F4BM15	INS	chr22	49266226	59	MIR3667HG	0.03909	.		.	FALSE	FALSE	TRUE		Non-repeat
Sniffles2.INS.F4CM15	INS	chr22	49272210	60	MIR3667HG	0.00091	.		.	FALSE	FALSE	TRUE	(CT)n	Simple_repeat
Sniffles2.INS.F4DM15	INS	chr22	49274886	329	MIR3667HG	0.68875	.		.	FALSE	FALSE	TRUE		Non-repeat
Sniffles2.INS.F4EM15	INS	chr22	49276653	841	MIR3667HG	0.82909	.		.	FALSE	FALSE	TRUE		Non-repeat
Sniffles2.DEL.F55M15	DEL	chr22	49297032	-1179	MIR3667HG	0.00636	.		.	TRUE	FALSE	FALSE		Non-repeat
Sniffles2.INS.F56M15	INS	chr22	49299018	44	MIR3667HG	0.01005	.		.	FALSE	FALSE	TRUE	(T)n	Simple_repeat
Sniffles2.DEL.F60M15	DEL	chr22	49302690	-62	MIR3667HG	0.051	.		.	FALSE	FALSE	TRUE		Non-repeat
Sniffles2.INS.F57M15	INS	chr22	49306197	42	MIR3667HG	0.00638	.		.	FALSE	FALSE	TRUE		Non-repeat
Sniffles2.DEL.F61M15	DEL	chr22	49306208	-39	MIR3667HG	0.00365	.		.	FALSE	FALSE	TRUE		Non-repeat
Sniffles2.DEL.F62M15	DEL	chr22	49310191	-39	MIR3667HG	0.74319	.		.	FALSE	FALSE	TRUE	(GAAG)n	Simple_repeat
Sniffles2.DEL.F63M15	DEL	chr22	49313686	-3541	MIR3667HG	0.00273	.		.	TRUE	FALSE	FALSE	L1MEf	LINE
Sniffles2.DEL.F64M15	DEL	chr22	49319854	-1665	MIR3667HG	0.14065	.		.	TRUE	FALSE	FALSE		Non-repeat
Sniffles2.DEL.F65M15	DEL	chr22	49321064	-111	MIR3667HG	0.73866	.		.	FALSE	FALSE	TRUE		Non-repeat
Sniffles2.INS.F58M15	INS	chr22	49348289	45	MIR3667HG	0.00639	.		.	FALSE	FALSE	TRUE	(T)n	Simple_repeat
Sniffles2.DEL.F66M15	DEL	chr22	49348651	-47	MIR3667HG	0.00638	.		.	FALSE	FALSE	TRUE		Non-repeat
Sniffles2.DEL.F67M15	DEL	chr22	49354914	-56	MIR3667HG	0.28871	.		.	TRUE	FALSE	FALSE		Non-repeat
Sniffles2.INS.F59M15	INS	chr22	49354957	56	MIR3667HG	0.0128	.		.	FALSE	FALSE	TRUE		Non-repeat
Sniffles2.INS.F5AM15	INS	chr22	49361833	38	MIR3667HG	0.00091	.		.	FALSE	FALSE	TRUE	(AG)n	Simple_repeat
Sniffles2.DEL.F68M15	DEL	chr22	49364456	-53	MIR3667HG	0.50818	.		.	FALSE	FALSE	TRUE		Non-repeat
Sniffles2.DEL.F69M15	DEL	chr22	49366026	-35	MIR3667HG	0.00274	.		.	FALSE	FALSE	TRUE		Non-repeat
Sniffles2.INS.F5BM15	INS	chr22	49366077	192	MIR3667HG	0.41016	.		.	FALSE	FALSE	TRUE		Non-repeat
Sniffles2.DEL.F6AM15	DEL	chr22	49369831	-40	MIR3667HG	0.00091	.		.	FALSE	FALSE	TRUE		Non-repeat
Sniffles2.INS.F5CM15	INS	chr22	49373102	151	MIR3667HG	0.01455	.		.	FALSE	FALSE	TRUE		Non-repeat
Sniffles2.DEL.F6BM15	DEL	chr22	49375345	-31	MIR3667HG	0.00273	.		.	FALSE	FALSE	TRUE	(T)n	Simple_repeat
Sniffles2.INS.F5DM15	INS	chr22	49380572	39	MIR3667HG	0.00182	.		.	FALSE	FALSE	TRUE		Non-repeat
Sniffles2.DEL.F6CM15	DEL	chr22	49380918	-46	MIR3667HG	0.00273	.		.	FALSE	FALSE	TRUE		Non-repeat
Sniffles2.DEL.F6DM15	DEL	chr22	49382629	-48	MIR3667HG	0.51633	.		.	FALSE	FALSE	TRUE		Non-repeat
Sniffles2.DEL.F6EM15	DEL	chr22	49382889	-2412	MIR3667HG	0.00182	.		.	FALSE	FALSE	TRUE		Non-repeat
Sniffles2.DEL.F70M15	DEL	chr22	49383164	-2886	MIR3667HG	0.00273	.		.	FALSE	FALSE	TRUE		Non-repeat
Sniffles2.DEL.F6FM15	DEL	chr22	49383271	-1304	MIR3667HG	0.30055	.		.	FALSE	FALSE	TRUE		Non-repeat
Sniffles2.DEL.F73M15	DEL	chr22	49384180	-2740	MIR3667HG	0.04091	.		.	FALSE	FALSE	TRUE		Non-repeat
Sniffles2.DEL.F72M15	DEL	chr22	49384252	-468	MIR3667HG	0.17	.		.	FALSE	FALSE	TRUE		Non-repeat
Sniffles2.DEL.F71M15	DEL	chr22	49384266	-1724	MIR3667HG	0.31579	.		.	TRUE	FALSE	FALSE		Non-repeat
Sniffles2.DEL.F74M15	DEL	chr22	49384637	-1203	MIR3667HG	0.10929	.		.	FALSE	FALSE	TRUE		Non-repeat
Sniffles2.DEL.F75M15	DEL	chr22	49384756	-106	MIR3667HG	0.01091	.		.	FALSE	FALSE	TRUE		Non-repeat
Sniffles2.DEL.F76M15	DEL	chr22	49385686	-355	MIR3667HG	0.0192	.		.	FALSE	FALSE	TRUE		Non-repeat
Sniffles2.INS.F5FM15	INS	chr22	49385910	38	MIR3667HG	0.00366	.		.	FALSE	FALSE	TRUE		Non-repeat
Sniffles2.DEL.F77M15	DEL	chr22	49387058	-43	MIR3667HG	0.69147	.		.	FALSE	FALSE	TRUE		Non-repeat
Sniffles2.DEL.F78M15	DEL	chr22	49387136	-804	MIR3667HG	0.03382	.		.	FALSE	FALSE	TRUE		Non-repeat
Sniffles2.INS.F5EM15	INS	chr22	49387141	38	MIR3667HG	0.07664	.		.	FALSE	FALSE	TRUE		Non-repeat
Sniffles2.DEL.F79M15	DEL	chr22	49387931	-117	MIR3667HG	0.03097	.		.	FALSE	FALSE	TRUE		Non-repeat
Sniffles2.INS.F7AM15	INS	chr22	49405843	40	MIR3667HG	0.46273	.		.	FALSE	FALSE	TRUE		Non-repeat
Sniffles2.INS.F7BM15	INS	chr22	49407578	202	MIR3667HG	0.12432	.		.	FALSE	FALSE	TRUE		Non-repeat
Sniffles2.DEL.F84M15	DEL	chr22	49407584	-208	MIR3667HG	0.1706	.		.	FALSE	FALSE	TRUE		Non-repeat
Sniffles2.DEL.F85M15	DEL	chr22	49420631	-31	MIR3667HG	0.00817	.		.	FALSE	FALSE	TRUE	(A)n	Simple_repeat
Sniffles2.DEL.F86M15	DEL	chr22	49429723	-35	MIR3667HG	0.12523	.		.	FALSE	FALSE	TRUE	AluY	SINE/Alu
Sniffles2.DEL.F87M15	DEL	chr22	49433333	-120	MIR3667HG	0.60345	.		.	TRUE	FALSE	FALSE		Non-repeat
Sniffles2.DEL.F88M15	DEL	chr22	49435667	-31	MIR3667HG	0.56806	.		.	FALSE	FALSE	TRUE		Non-repeat
Sniffles2.DEL.F89M15	DEL	chr22	49443707	-32	MIR3667HG	0.0118	.		.	FALSE	FALSE	TRUE	(A)n	Simple_repeat
Sniffles2.DEL.F8BM15	DEL	chr22	49446377	-68296	MIR3667HG	0.00091	.		.	TRUE	FALSE	FALSE		Non-repeat
Sniffles2.INS.F7CM15	INS	chr22	49447018	80	MIR3667HG	0.21129	.		.	FALSE	FALSE	TRUE		Non-repeat
Sniffles2.DEL.F8AM15	DEL	chr22	49447052	-39	MIR3667HG	0.57454	.		.	FALSE	FALSE	TRUE		Non-repeat
Sniffles2.DEL.F8CM15	DEL	chr22	49449733	-46	MIR3667HG	0.01633	.		.	FALSE	FALSE	TRUE		Non-repeat
Sniffles2.INS.F7DM15	INS	chr22	49449943	94	MIR3667HG	0.28857	.		.	FALSE	FALSE	TRUE		Non-repeat
Sniffles2.DEL.F8DM15	DEL	chr22	49451931	-43	MIR3667HG	0.00182	.		.	FALSE	FALSE	TRUE		Non-repeat
Sniffles2.INS.F7EM15	INS	chr22	49469395	54	MIR3667HG	0.06091	.		.	FALSE	FALSE	TRUE		Non-repeat
Sniffles2.DEL.F8EM15	DEL	chr22	49469621	-211	MIR3667HG	0.24319	.		.	TRUE	FALSE	FALSE		Non-repeat
Sniffles2.INS.F7FM15	INS	chr22	49470922	39	MIR3667HG	0.00091	.		.	FALSE	FALSE	TRUE	(CA)n	Simple_repeat
Sniffles2.DEL.F8FM15	DEL	chr22	49477743	-34	MIR3667HG	0.01273	.		.	FALSE	FALSE	TRUE	(TGGA)n	Simple_repeat
Sniffles2.DEL.F90M15	DEL	chr22	49484776	-161	MIR3667HG	0.18978	.		.	FALSE	FALSE	TRUE		Non-repeat
Sniffles2.INS.F80M15	INS	chr22	49489570	106	MIR3667HG	0.37591	.		.	FALSE	FALSE	TRUE		Non-repeat
Sniffles2.DEL.F91M15	DEL	chr22	49489623	-36	MIR3667HG	0.14973	.		.	FALSE	FALSE	TRUE		Non-repeat
Sniffles2.DEL.F92M15	DEL	chr22	49491664	-44	MIR3667HG	0.07013	.		.	FALSE	FALSE	TRUE		Non-repeat
Sniffles2.INS.F81M15	INS	chr22	49491764	41	MIR3667HG	0.03727	.		.	FALSE	FALSE	TRUE		Non-repeat
Sniffles2.INS.F83M15	INS	chr22	49494352	915	MIR3667HG	0.20546	.		.	FALSE	FALSE	TRUE		Non-repeat
Sniffles2.DEL.F93M15	DEL	chr22	49494440	-32	MIR3667HG	0.24229	.		.	FALSE	FALSE	TRUE		Non-repeat
Sniffles2.INS.F82M15	INS	chr22	49494476	34	MIR3667HG	0.48367	.		.	FALSE	FALSE	TRUE		Non-repeat
Sniffles2.DEL.F9BM15	DEL	chr22	49511867	-50	MIR3667HG	0.01091	.		.	FALSE	FALSE	TRUE		Non-repeat
Sniffles2.DEL.F9DM15	DEL	chr22	49527444	-51	MIR3667HG	0.00091	.		.	FALSE	FALSE	TRUE		Non-repeat
Sniffles2.DEL.F9CM15	DEL	chr22	49528658	-46	MIR3667HG	0.61162	.		.	FALSE	FALSE	TRUE		Non-repeat
Sniffles2.INS.F94M15	INS	chr22	49528998	43	MIR3667HG	0.01	.		.	FALSE	FALSE	TRUE		Non-repeat
Sniffles2.INS.F95M15	INS	chr22	49532260	38	MIR3667HG	0.00091	.		.	FALSE	FALSE	TRUE	(C)n	Simple_repeat
Sniffles2.DEL.F9EM15	DEL	chr22	49532377	-36	MIR3667HG	0.20182	.		.	FALSE	FALSE	TRUE		Non-repeat
Sniffles2.DEL.F9FM15	DEL	chr22	49547448	-56	MIR3667HG	0.00546	.		.	FALSE	FALSE	TRUE		Non-repeat
Sniffles2.DEL.FA0M15	DEL	chr22	49552935	-44	MIR3667HG	0.13454	.		.	FALSE	FALSE	TRUE		Non-repeat
Sniffles2.DEL.FA1M15	DEL	chr22	49555527	-40	MIR3667HG	0.03291	.		.	FALSE	FALSE	TRUE		Non-repeat
Sniffles2.INS.F96M15	INS	chr22	49556474	32	MIR3667HG	0.00091	.		.	FALSE	FALSE	TRUE	(A)n	Simple_repeat
Sniffles2.DEL.FA2M15	DEL	chr22	49558308	-48	MIR3667HG	0.00091	.		.	FALSE	FALSE	TRUE		Non-repeat
Sniffles2.DEL.FA3M15	DEL	chr22	49568508	-64	MIR3667HG	0.04753	.		.	FALSE	FALSE	TRUE		Non-repeat
Sniffles2.DEL.FA4M15	DEL	chr22	49573056	-37	MIR3667HG	0.00182	.		.	FALSE	FALSE	TRUE	(TGGA)n	Simple_repeat
Sniffles2.INS.F97M15	INS	chr22	49575708	38	MIR3667HG	0.00091	.		.	FALSE	FALSE	TRUE		Non-repeat
Sniffles2.DEL.FA5M15	DEL	chr22	49577355	-44	MIR3667HG	0.00363	.		.	TRUE	FALSE	FALSE		Non-repeat
Sniffles2.INS.F99M15	INS	chr22	49580864	32	MIR3667HG	0.00363	.		.	FALSE	FALSE	TRUE	(G)n	Simple_repeat
Sniffles2.INS.F98M15	INS	chr22	49582008	38	MIR3667HG	0.75681	.		.	FALSE	FALSE	TRUE		Non-repeat
Sniffles2.DEL.FA6M15	DEL	chr22	49585069	-44	MIR3667HG	0.00182	.		.	FALSE	FALSE	TRUE		Non-repeat
Sniffles2.INS.F9AM15	INS	chr22	49595783	38	BRD1,MIR3667HG	0.00091	.		.	FALSE	FALSE	TRUE		Non-repeat
Sniffles2.DEL.FB4M15	DEL	chr22	49597526	-48	BRD1,MIR3667HG	0.00091	.		.	FALSE	FALSE	TRUE	(ATG)n	Simple_repeat
Sniffles2.DEL.FB5M15	DEL	chr22	49599205	-37	BRD1,MIR3667HG	0.00091	.		.	FALSE	FALSE	TRUE		Non-repeat
Sniffles2.INS.FA8M15	INS	chr22	49599665	37	BRD1,MIR3667HG	0.00091	.		.	FALSE	FALSE	TRUE	(CA)n	Simple_repeat
Sniffles2.DEL.FB6M15	DEL	chr22	49611344	-37	BRD1,MIR3667HG	0.00182	.		.	FALSE	FALSE	TRUE		Non-repeat
Sniffles2.INS.FA9M15	INS	chr22	49615993	91	BRD1,MIR3667HG	0.64909	.		.	FALSE	FALSE	TRUE		Non-repeat
Sniffles2.DEL.FB7M15	DEL	chr22	49616805	-34	BRD1,MIR3667HG	0.00364	.		.	FALSE	FALSE	TRUE		Non-repeat
Sniffles2.INS.FAAM15	INS	chr22	49619000	46	BRD1,MIR3667HG	0.00091	.		.	FALSE	FALSE	TRUE	(C)n	Simple_repeat
Sniffles2.DEL.FB8M15	DEL	chr22	49629098	-35	BRD1,MIR3667HG	0.04554	.		.	FALSE	FALSE	TRUE		Non-repeat
Sniffles2.DEL.FB9M15	DEL	chr22	49640320	-41	BRD1,MIR3667HG	0.00091	.		.	FALSE	FALSE	TRUE		Non-repeat
Sniffles2.DEL.FBAM15	DEL	chr22	49644867	-42	BRD1,MIR3667HG	0.00457	.		.	FALSE	FALSE	TRUE		Non-repeat
Sniffles2.INS.FABM15	INS	chr22	49644930	34	BRD1,MIR3667HG	0.00366	.		.	FALSE	FALSE	TRUE		Non-repeat
Sniffles2.INS.FACM15	INS	chr22	49654060	48	BRD1,MIR3667HG	0.00091	.		.	FALSE	FALSE	TRUE		Non-repeat
Sniffles2.INS.FADM15	INS	chr22	49656969	214	BRD1,MIR3667HG	0.62886	.		.	FALSE	FALSE	TRUE		Non-repeat
Sniffles2.DEL.FBBM15	DEL	chr22	49660864	-48	BRD1,MIR3667HG	0.00366	.		.	FALSE	FALSE	TRUE		Non-repeat
Sniffles2.DEL.FBCM15	DEL	chr22	49667740	-341	BRD1,MIR3667HG	0.71597	.		.	FALSE	FALSE	TRUE		Non-repeat
Sniffles2.INS.FAEM15	INS	chr22	49667836	48	BRD1,MIR3667HG	0.1	.		.	FALSE	FALSE	TRUE		Non-repeat
Sniffles2.INS.FAFM15	INS	chr22	49669807	150	BRD1,MIR3667HG	0.59273	.		.	FALSE	FALSE	TRUE	LTR12C	LTR
Sniffles2.DEL.FBDM15	DEL	chr22	49670305	-41	BRD1,MIR3667HG	0.00091	.		.	FALSE	FALSE	TRUE	LTR12E	LTR
Sniffles2.DEL.FBEM15	DEL	chr22	49672777	-77	BRD1,MIR3667HG	0.60073	.		.	FALSE	FALSE	TRUE		Non-repeat
Sniffles2.INS.FB0M15	INS	chr22	49672790	56	BRD1,MIR3667HG	0.00729	.		.	FALSE	FALSE	TRUE	(G)n	Simple_repeat
Sniffles2.INS.FB1M15	INS	chr22	49675387	35	BRD1,MIR3667HG	0.00274	.		.	FALSE	FALSE	TRUE	(AAGA)n	Simple_repeat
Sniffles2.INS.FB2M15	INS	chr22	49690632	371	BRD1,MIR3667HG	0.88838	.		.	FALSE	FALSE	TRUE		Non-repeat
Sniffles2.INS.FB3M15	INS	chr22	49695921	40	BRD1,MIR3667HG	0.00091	.		.	FALSE	FALSE	TRUE	(G)n	Simple_repeat
Sniffles2.DEL.FCAM15	DEL	chr22	49698898	-32	BRD1,MIR3667HG	0.01364	.		.	FALSE	FALSE	TRUE		Non-repeat
Sniffles2.DEL.FCBM15	DEL	chr22	49713393	-38	BRD1,MIR3667HG	0.66515	.		.	FALSE	FALSE	TRUE		Non-repeat
Sniffles2.INS.FC1M15	INS	chr22	49720930	34	BRD1,MIR3667HG	0.00273	.		.	FALSE	FALSE	TRUE	(T)n	Simple_repeat
Sniffles2.INS.FC0M15	INS	chr22	49722252	35	BRD1,MIR3667HG	0.16878	.		.	FALSE	FALSE	TRUE	(GAAG)n	Simple_repeat
Sniffles2.DEL.FCCM15	DEL	chr22	49728797	-34	BRD1,MIR3667HG	0.17727	.		.	FALSE	FALSE	TRUE		Non-repeat
Sniffles2.DEL.FCDM15	DEL	chr22	49737822	-31	BRD1,MIR3667HG	0.11727	.		.	FALSE	FALSE	TRUE		Non-repeat
Sniffles2.INS.FC2M15	INS	chr22	49748804	52	BRD1	0.00998	.		.	FALSE	FALSE	TRUE		Non-repeat
Sniffles2.DEL.FCEM15	DEL	chr22	49748909	-42	BRD1	0.00181	.		.	FALSE	FALSE	TRUE		Non-repeat
Sniffles2.INS.FC3M15	INS	chr22	49752275	37	BRD1	0.00091	.		.	FALSE	FALSE	TRUE	(AC)n	Simple_repeat
Sniffles2.INS.FC5M15	INS	chr22	49755577	36	BRD1	0.00091	.		.	FALSE	FALSE	TRUE		Non-repeat
Sniffles2.DEL.FCFM15	DEL	chr22	49755773	-34	BRD1	0.02818	.		.	FALSE	FALSE	TRUE		Non-repeat
Sniffles2.INS.FC4M15	INS	chr22	49756726	97	BRD1	0.07364	.		.	TRUE	FALSE	FALSE		Non-repeat
Sniffles2.INS.FC6M15	INS	chr22	49760482	81	BRD1	0.23866	.		.	TRUE	FALSE	FALSE	L1M2a1	LINE
Sniffles2.INS.FC8M15	INS	chr22	49764888	33	BRD1	0.00091	.		.	FALSE	FALSE	TRUE		Non-repeat
Sniffles2.DEL.FD0M15	DEL	chr22	49765817	-72	BRD1	0.10436	.		.	FALSE	FALSE	TRUE		Non-repeat
Sniffles2.INS.FC7M15	INS	chr22	49765936	51	BRD1	0.00818	.		.	FALSE	FALSE	TRUE		Non-repeat
Sniffles2.INS.FC9M15	INS	chr22	49775824	163	BRD1	0.19364	.		.	TRUE	FALSE	FALSE		Non-repeat
Sniffles2.DEL.FD1M15	DEL	chr22	49782025	-48	BRD1	0.00274	.		.	FALSE	FALSE	TRUE		Non-repeat
Sniffles2.DEL.FD2M15	DEL	chr22	49784681	-41	BRD1	0.00092	.		.	FALSE	FALSE	TRUE		Non-repeat
Sniffles2.DEL.FD9M15	DEL	chr22	49802418	-46	BRD1	0.01364	.		.	FALSE	FALSE	TRUE		Non-repeat
Sniffles2.INS.FD3M15	INS	chr22	49802427	106	BRD1	0.08076	.		.	FALSE	FALSE	TRUE		Non-repeat
Sniffles2.INS.FD5M15	INS	chr22	49827237	36	BRD1	0.00183	.		.	FALSE	FALSE	TRUE		Non-repeat
Sniffles2.INS.FD4M15	INS	chr22	49828557	34	BRD1	0.00183	.		.	FALSE	FALSE	TRUE		Non-repeat
Sniffles2.DEL.FDAM15	DEL	chr22	49828585	-38	BRD1	0.00183	.		.	FALSE	FALSE	TRUE		Non-repeat
Sniffles2.DEL.FDBM15	DEL	chr22	49835671	-48	BRD1	0.21129	.		.	FALSE	FALSE	TRUE		Non-repeat
Sniffles2.DEL.FDCM15	DEL	chr22	49856677	-95	CRELD2,BRD1	0.84301	.		.	FALSE	FALSE	TRUE		Non-repeat
Sniffles2.INS.FD6M15	INS	chr22	49856810	41	CRELD2,BRD1	0.01002	.		.	FALSE	FALSE	TRUE	(AC)n	Simple_repeat
Sniffles2.DEL.FDDM15	DEL	chr22	49860164	-40	CRELD2,BRD1	0.00091	.		.	FALSE	FALSE	TRUE	FRAM	SINE/Alu
Sniffles2.DEL.FDEM15	DEL	chr22	49864846	-43	CRELD2,BRD1	0.00091	.		.	FALSE	FALSE	TRUE		Non-repeat
Sniffles2.INS.FD7M15	INS	chr22	49871162	31	CRELD2,BRD1	0.89383	.		.	FALSE	FALSE	TRUE		Non-repeat
Sniffles2.INS.FD8M15	INS	chr22	49879745	219	CRELD2	0.76951	.		.	FALSE	FALSE	TRUE	AluY	SINE/Alu
Sniffles2.DEL.FDFM15	DEL	chr22	49879823	-44	CRELD2	0.11888	.		.	FALSE	FALSE	TRUE		Non-repeat
Sniffles2.INS.FE0M15	INS	chr22	49901767	64	CRELD2	0.20546	.		.	TRUE	FALSE	FALSE		Non-repeat
Sniffles2.INS.FE1M15	INS	chr22	49902487	36	CRELD2	0.00182	.		.	FALSE	FALSE	TRUE		Non-repeat
Sniffles2.DEL.FEDM15	DEL	chr22	49902662	-70	CRELD2	0.17332	.		.	FALSE	FALSE	TRUE		Non-repeat
Sniffles2.DEL.FEEM15	DEL	chr22	49908310	-52	CRELD2	0.17909	.		.	TRUE	FALSE	FALSE	AluY	SINE/Alu
Sniffles2.INS.FE2M15	INS	chr22	49912038	70	CRELD2	0.14519	.		.	FALSE	FALSE	TRUE		Non-repeat
Sniffles2.DEL.FEFM15	DEL	chr22	49912070	-43	CRELD2	0.00091	.		.	FALSE	FALSE	TRUE		Non-repeat
Sniffles2.DEL.FF0M15	DEL	chr22	49915762	-37	CRELD2	0.00091	.		.	FALSE	FALSE	TRUE		Non-repeat
Sniffles2.INS.FE3M15	INS	chr22	49917987	183	CRELD2	0.19818	.		.	FALSE	FALSE	TRUE		Non-repeat
Sniffles2.DEL.FF1M15	DEL	chr22	49922271	-37	CRELD2	0.14247	.		.	FALSE	FALSE	TRUE		Non-repeat
Sniffles2.INS.FE4M15	INS	chr22	49922826	56	CRELD2	0.00909	.		.	FALSE	FALSE	TRUE		Non-repeat
Sniffles2.DEL.FF2M15	DEL	chr22	49926680	-53	CRELD2	0.08135	.		.	FALSE	FALSE	TRUE		Non-repeat
Sniffles2.INS.FE5M15	INS	chr22	49926714	159	CRELD2	0.77132	.		.	FALSE	FALSE	TRUE		Non-repeat
Sniffles2.DEL.FF3M15	DEL	chr22	49929268	-39	CRELD2	0.00635	.		.	FALSE	FALSE	TRUE		Non-repeat
Sniffles2.DEL.FF4M15	DEL	chr22	49935638	-64	CRELD2	0.18727	.		.	FALSE	FALSE	TRUE		Non-repeat
Sniffles2.INS.FE6M15	INS	chr22	49935702	61	CRELD2	0.098	.		.	FALSE	FALSE	TRUE	G-rich	Low_complexity
Sniffles2.DEL.FF5M15	DEL	chr22	49938679	-89	CRELD2	0.16091	.		.	TRUE	FALSE	FALSE		Non-repeat
Sniffles2.INS.FE7M15	INS	chr22	49939398	172	CRELD2	0.22504	.		.	TRUE	FALSE	FALSE	AluSx	SINE/Alu
Sniffles2.INS.FE8M15	INS	chr22	49942870	31	CRELD2	0.03188	.		.	FALSE	FALSE	TRUE		Non-repeat
Sniffles2.INS.FE9M15	INS	chr22	49945286	45	CRELD2	0.0365	.		.	FALSE	FALSE	TRUE		Non-repeat
Sniffles2.DEL.FF6M15	DEL	chr22	49945433	-83	CRELD2	0.13024	.		.	FALSE	FALSE	TRUE		Non-repeat
Sniffles2.DEL.FF7M15	DEL	chr22	49951031	-41	CRELD2	0.00455	.		.	FALSE	FALSE	TRUE		Non-repeat
Sniffles2.INS.FEAM15	INS	chr22	49951261	70	CRELD2	0.01103	.		.	FALSE	FALSE	TRUE		Non-repeat
Sniffles2.DEL.FF8M15	DEL	chr22	49952616	-46	CRELD2	0.05423	.		.	FALSE	FALSE	TRUE	(GT)n	Simple_repeat
Sniffles2.INS.FEBM15	INS	chr22	49973537	67	CRELD2	0.05426	.		.	TRUE	FALSE	FALSE	(GT)n	Simple_repeat
Sniffles2.DEL.FF9M15	DEL	chr22	49975485	-71	CRELD2	0.16372	.		.	TRUE	FALSE	FALSE	(GT)n	Simple_repeat
Sniffles2.INS.FECM15	INS	chr22	49975498	91	CRELD2	0.14557	.		.	FALSE	FALSE	TRUE	(GT)n	Simple_repeat
Sniffles2.DEL.FFAM15	DEL	chr22	49980438	-38	CRELD2	0.00091	.		.	FALSE	FALSE	TRUE		Non-repeat
Sniffles2.DEL.FFBM15	DEL	chr22	49985212	-42	CRELD2	0.00455	.		.	FALSE	FALSE	TRUE	(GAAA)n	Simple_repeat
Sniffles2.DEL.FFCM15	DEL	chr22	49990658	-36	MLC1,CRELD2	0.00455	.		.	FALSE	FALSE	TRUE	(GT)n	Simple_repeat
Sniffles2.DEL.FFDM15	DEL	chr22	49994124	-48	MLC1,CRELD2	0.00731	.		.	FALSE	FALSE	TRUE		Non-repeat
Sniffles2.INS.1000M15	INS	chr22	49998174	40	MLC1,CRELD2	0.00091	.		.	FALSE	FALSE	TRUE	(G)n	Simple_repeat
Sniffles2.DEL.1016M15	DEL	chr22	49998636	-42	MLC1,CRELD2	0.00821	.		.	FALSE	FALSE	TRUE		Non-repeat
Sniffles2.DEL.1015M15	DEL	chr22	49999635	-39	MLC1,CRELD2	0.40818	.		.	TRUE	FALSE	FALSE		Non-repeat
Sniffles2.INS.1001M15	INS	chr22	49999708	39	MLC1,CRELD2	0.01002	.		.	FALSE	FALSE	TRUE	(CA)n	Simple_repeat
Sniffles2.DEL.1017M15	DEL	chr22	50004605	-3378	MLC1,CRELD2	0.00455	.		.	TRUE	FALSE	FALSE		Non-repeat
Sniffles2.INS.1002M15	INS	chr22	50009923	219	MLC1	0.51815	.		.	FALSE	FALSE	TRUE		Non-repeat
Sniffles2.INS.1003M15	INS	chr22	50009923	795	MLC1	0.09818	.		.	FALSE	FALSE	TRUE		Non-repeat
Sniffles2.DEL.1018M15	DEL	chr22	50010768	-34	MLC1	0.01909	.		.	FALSE	FALSE	TRUE		Non-repeat
Sniffles2.DEL.1019M15	DEL	chr22	50013577	-33	MLC1	0.01186	.		.	FALSE	FALSE	TRUE	(TG)n	Simple_repeat
Sniffles2.INS.1004M15	INS	chr22	50021333	54	MLC1	0.02368	.		.	FALSE	FALSE	TRUE		Non-repeat
Sniffles2.DEL.101AM15	DEL	chr22	50021889	-59	MLC1	0.25683	.		.	TRUE	FALSE	FALSE		Non-repeat
Sniffles2.INS.1005M15	INS	chr22	50022239	249	MLC1	0.03364	.		.	FALSE	FALSE	TRUE		Non-repeat
Sniffles2.DEL.101BM15	DEL	chr22	50026302	-109	MLC1	0.49728	.		.	FALSE	FALSE	TRUE		Non-repeat
Sniffles2.INS.1009M15	INS	chr22	50028611	3344	MLC1	0.00745	.		.	FALSE	FALSE	TRUE		Non-repeat
Sniffles2.INS.1006M15	INS	chr22	50028626	1941	MLC1	0.15483	.		.	FALSE	FALSE	TRUE		Non-repeat
Sniffles2.INS.1007M15	INS	chr22	50028694	869	MLC1	0.21259	.		.	FALSE	FALSE	TRUE		Non-repeat
Sniffles2.DEL.101CM15	DEL	chr22	50028819	-88	MLC1	0.2804	.		.	FALSE	FALSE	TRUE		Non-repeat
Sniffles2.INS.1008M15	INS	chr22	50028909	169	MLC1	0.1951	.		.	FALSE	FALSE	TRUE		Non-repeat
Sniffles2.DEL.101DM15	DEL	chr22	50039952	-38	MLC1	0.00091	.		.	FALSE	FALSE	TRUE		Non-repeat
Sniffles2.DEL.101EM15	DEL	chr22	50043380	-43	MLC1	0.04446	.		.	FALSE	FALSE	TRUE		Non-repeat
Sniffles2.INS.100AM15	INS	chr22	50043578	44	MLC1	0.05191	.		.	FALSE	FALSE	TRUE	L1MC	LINE
Sniffles2.INS.100BM15	INS	chr22	50052056	63	MLC1	0.07559	.		.	TRUE	FALSE	FALSE		Non-repeat
Sniffles2.DEL.101FM15	DEL	chr22	50053934	-75	MLC1	0.13521	.		.	FALSE	FALSE	TRUE		Non-repeat
Sniffles2.INS.100EM15	INS	chr22	50057339	2516	MLC1	0.00276	.		.	FALSE	FALSE	TRUE	G-rich	Low_complexity
Sniffles2.INS.100CM15	INS	chr22	50057351	1319	MLC1	0.12341	.		.	FALSE	FALSE	TRUE		Non-repeat
Sniffles2.INS.100DM15	INS	chr22	50057470	92	MLC1	0.35209	.		.	FALSE	FALSE	TRUE		Non-repeat
Sniffles2.DEL.1020M15	DEL	chr22	50057506	-48	MLC1	0.00181	.		.	TRUE	FALSE	FALSE		Non-repeat
Sniffles2.DEL.1021M15	DEL	chr22	50060733	-60	MLC1	0.27132	.		.	TRUE	FALSE	FALSE		Non-repeat
Sniffles2.DEL.1022M15	DEL	chr22	50062204	-40	MLC1	0.00182	.		.	FALSE	FALSE	TRUE		Non-repeat
Sniffles2.INS.100FM15	INS	chr22	50062233	42	MLC1	0.21909	.		.	FALSE	FALSE	TRUE		Non-repeat
Sniffles2.INS.1010M15	INS	chr22	50063816	208	MLC1	0.96461	.		.	FALSE	FALSE	TRUE		Non-repeat
Sniffles2.INS.1011M15	INS	chr22	50067455	43	MLC1	0.00182	.		.	FALSE	FALSE	TRUE		Non-repeat
Sniffles2.DEL.1023M15	DEL	chr22	50067561	-38	MLC1	0.00455	.		.	FALSE	FALSE	TRUE		Non-repeat
Sniffles2.INS.1012M15	INS	chr22	50073047	48	MLC1	0.15546	.		.	FALSE	FALSE	TRUE		Non-repeat
Sniffles2.DEL.1024M15	DEL	chr22	50075125	-45	MOV10L1,MLC1	0.01273	.		.	TRUE	FALSE	FALSE		Non-repeat
Sniffles2.INS.1013M15	INS	chr22	50075229	40	MOV10L1,MLC1	0.01455	.		.	FALSE	FALSE	TRUE	(AG)n	Simple_repeat
Sniffles2.DEL.1025M15	DEL	chr22	50078732	-89	MOV10L1,MLC1	0.00273	.		.	FALSE	FALSE	TRUE		Non-repeat
Sniffles2.DEL.1027M15	DEL	chr22	50080342	-45	MOV10L1,MLC1	0.00091	.		.	FALSE	FALSE	TRUE		Non-repeat
Sniffles2.INS.1014M15	INS	chr22	50081014	31	MOV10L1,MLC1	0.22678	.		.	FALSE	FALSE	TRUE	(AAAG)n	Simple_repeat
Sniffles2.DEL.1026M15	DEL	chr22	50082181	-61	MOV10L1,MLC1	0.25499	.		.	TRUE	FALSE	FALSE		Non-repeat
Sniffles2.DEL.1031M15	DEL	chr22	50137781	-48	PANX2,MOV10L1	0.5363	.		.	FALSE	FALSE	TRUE	(AT)n	Simple_repeat
Sniffles2.INS.1028M15	INS	chr22	50137783	33	PANX2,MOV10L1	0.21129	.		.	FALSE	FALSE	TRUE	(AT)n	Simple_repeat
Sniffles2.DEL.1032M15	DEL	chr22	50147271	-143	PANX2,MOV10L1	0.65517	.		.	FALSE	FALSE	TRUE		Non-repeat
Sniffles2.INS.1029M15	INS	chr22	50147357	52	PANX2,MOV10L1	0.06569	.		.	FALSE	FALSE	TRUE		Non-repeat
Sniffles2.INS.102AM15	INS	chr22	50153849	37	PANX2,MOV10L1	0.00183	.		.	FALSE	FALSE	TRUE		Non-repeat
Sniffles2.DEL.1033M15	DEL	chr22	50155947	-43	PANX2,MOV10L1	0.00091	.		.	FALSE	FALSE	TRUE		Non-repeat
Sniffles2.INS.102BM15	INS	chr22	50166064	49	PANX2,MOV10L1	0.13612	.		.	FALSE	FALSE	TRUE		Non-repeat
Sniffles2.DEL.1034M15	DEL	chr22	50166502	-34	PANX2,MOV10L1	0.02727	.		.	FALSE	FALSE	TRUE		Non-repeat
Sniffles2.INS.102CM15	INS	chr22	50166521	45	PANX2,MOV10L1	0.00273	.		.	FALSE	FALSE	TRUE	(G)n	Simple_repeat
Sniffles2.DEL.1035M15	DEL	chr22	50168285	-149	PANX2,MOV10L1	0.16576	.		.	FALSE	FALSE	TRUE		Non-repeat
Sniffles2.INS.102DM15	INS	chr22	50168474	293	PANX2,MOV10L1	0.02277	.		.	FALSE	FALSE	TRUE		Non-repeat
Sniffles2.INS.102EM15	INS	chr22	50172935	34	PANX2	0.00091	.		.	FALSE	FALSE	TRUE	(G)n	Simple_repeat
Sniffles2.DEL.1036M15	DEL	chr22	50173009	-56	PANX2	0.00821	.		.	FALSE	FALSE	TRUE	AluY	SINE/Alu
Sniffles2.DEL.1037M15	DEL	chr22	50189733	-57	TRABD,PANX2	0.37978	.		.	FALSE	FALSE	TRUE		Non-repeat
Sniffles2.INS.102FM15	INS	chr22	50192772	34	TRABD	0.71636	.		.	FALSE	FALSE	TRUE		Non-repeat
Sniffles2.INS.1030M15	INS	chr22	50193937	47	SELENOO,TRABD	0.72273	.		.	TRUE	FALSE	FALSE		Non-repeat
Sniffles2.INS.1038M15	INS	chr22	50205133	70	SELENOO,TRABD	0.50182	.		.	FALSE	FALSE	TRUE		Non-repeat
Sniffles2.INS.1039M15	INS	chr22	50212738	115	TUBGCP6,SELENOO	0.6343	.		.	FALSE	FALSE	TRUE		Non-repeat
Sniffles2.DEL.1046M15	DEL	chr22	50213503	-46	TUBGCP6,SELENOO	0.00455	.		.	TRUE	FALSE	FALSE		Non-repeat
Sniffles2.DEL.1047M15	DEL	chr22	50215281	-42	TUBGCP6,SELENOO	0.00091	.		.	FALSE	FALSE	TRUE		Non-repeat
Sniffles2.INS.103AM15	INS	chr22	50219409	51	TUBGCP6,SELENOO	0.00091	.		.	FALSE	FALSE	TRUE		Non-repeat
Sniffles2.DEL.1048M15	DEL	chr22	50220762	-42	TUBGCP6,SELENOO	0.00181	.		.	FALSE	FALSE	TRUE		Non-repeat
Sniffles2.INS.103BM15	INS	chr22	50225177	35	TUBGCP6,SELENOO	0.00365	.		.	FALSE	FALSE	TRUE	(AG)n	Simple_repeat
Sniffles2.DEL.1049M15	DEL	chr22	50225584	-59	TUBGCP6,SELENOO	0.30201	.		.	TRUE	FALSE	FALSE		Non-repeat
Sniffles2.DEL.104AM15	DEL	chr22	50228279	-47	TUBGCP6,SELENOO	0.70818	.		.	TRUE	FALSE	FALSE		Non-repeat
Sniffles2.INS.103CM15	INS	chr22	50228325	47	TUBGCP6,SELENOO	0.03011	.		.	FALSE	FALSE	TRUE		Non-repeat
Sniffles2.INS.103DM15	INS	chr22	50235255	65	HDAC10,TUBGCP6	0.77677	.		.	TRUE	FALSE	FALSE		Non-repeat
Sniffles2.DEL.104BM15	DEL	chr22	50236120	-1921	HDAC10,TUBGCP6	0.00091	.		.	TRUE	FALSE	FALSE		Non-repeat
Sniffles2.INS.103EM15	INS	chr22	50240416	41	HDAC10,TUBGCP6	0.00091	.		.	FALSE	FALSE	TRUE	(C)n	Simple_repeat
Sniffles2.DEL.104CM15	DEL	chr22	50265907	-46	MAPK11,MAPK12	0.05738	.		.	FALSE	FALSE	TRUE		Non-repeat
Sniffles2.INS.103FM15	INS	chr22	50265922	45	MAPK11,MAPK12	0.0146	.		.	FALSE	FALSE	TRUE		Non-repeat
Sniffles2.DEL.104DM15	DEL	chr22	50274689	-124	PLXNB2,MAPK11	0.26465	.		.	FALSE	FALSE	TRUE		Non-repeat
Sniffles2.INS.1040M15	INS	chr22	50274759	174	PLXNB2,MAPK11	0.46182	.		.	FALSE	FALSE	TRUE		Non-repeat
Sniffles2.INS.1042M15	INS	chr22	50276251	2561	PLXNB2,MAPK11	0.02416	.		.	FALSE	FALSE	TRUE		Non-repeat
Sniffles2.INS.1043M15	INS	chr22	50276323	116	PLXNB2,MAPK11	0.02372	.		.	FALSE	FALSE	TRUE		Non-repeat
Sniffles2.INS.1041M15	INS	chr22	50276331	814	PLXNB2,MAPK11	0.78312	.		.	FALSE	FALSE	TRUE		Non-repeat
Sniffles2.INS.1044M15	INS	chr22	50282681	45	PLXNB2,MAPK11	0.03558	.		.	FALSE	FALSE	TRUE		Non-repeat
Sniffles2.DEL.104EM15	DEL	chr22	50285484	-54	PLXNB2,MAPK11	0.01188	.		.	FALSE	FALSE	TRUE		Non-repeat
Sniffles2.INS.1045M15	INS	chr22	50285587	120	PLXNB2,MAPK11	0.58167	.		.	FALSE	FALSE	TRUE		Non-repeat
Sniffles2.INS.104FM15	INS	chr22	50307783	42	PLXNB2	0.24138	.		.	FALSE	FALSE	TRUE		Non-repeat
Sniffles2.INS.1050M15	INS	chr22	50308851	44	PLXNB2	0.00182	.		.	TRUE	FALSE	FALSE	(T)n	Simple_repeat
Sniffles2.INS.1051M15	INS	chr22	50312752	105	PPP6R2,PLXNB2	0.40744	.		.	FALSE	FALSE	TRUE		Non-repeat
Sniffles2.INS.1052M15	INS	chr22	50316964	73	PPP6R2,PLXNB2	0.95735	.		.	FALSE	FALSE	TRUE	G-rich	Low_complexity
Sniffles2.DEL.105AM15	DEL	chr22	50317361	-43	PPP6R2,PLXNB2	0.00091	.		.	FALSE	FALSE	TRUE		Non-repeat
Sniffles2.INS.1053M15	INS	chr22	50319571	73	PPP6R2,PLXNB2	0.07091	.		.	TRUE	FALSE	FALSE		Non-repeat
Sniffles2.DEL.105BM15	DEL	chr22	50331993	-42	PPP6R2,PLXNB2	0.00091	.		.	FALSE	FALSE	TRUE	FLAM_C	SINE/Alu
Sniffles2.DEL.105CM15	DEL	chr22	50337602	-52	PPP6R2,PLXNB2	0.01089	.		.	TRUE	FALSE	FALSE	(GT)n	Simple_repeat
Sniffles2.INS.1054M15	INS	chr22	50337761	59	PPP6R2,PLXNB2	0.00726	.		.	FALSE	FALSE	TRUE	(G)n	Simple_repeat
Sniffles2.INS.1055M15	INS	chr22	50338715	71	PPP6R2,PLXNB2	0.00544	.		.	FALSE	FALSE	TRUE	(TAT)n	Simple_repeat
Sniffles2.INS.1056M15	INS	chr22	50339845	64	PPP6R2,PLXNB2	0.02178	.		.	FALSE	FALSE	TRUE		Non-repeat
Sniffles2.DEL.105DM15	DEL	chr22	50343698	-908	PPP6R2,PLXNB2	0.08909	.		.	FALSE	FALSE	TRUE		Non-repeat
Sniffles2.DEL.105FM15	DEL	chr22	50344264	-666	PPP6R2,PLXNB2	0.02727	.		.	FALSE	FALSE	TRUE		Non-repeat
Sniffles2.INS.1057M15	INS	chr22	50344344	58	PPP6R2,PLXNB2	0.07091	.		.	FALSE	FALSE	TRUE		Non-repeat
Sniffles2.DEL.105EM15	DEL	chr22	50344842	-36	PPP6R2,PLXNB2	0.70145	.		.	FALSE	FALSE	TRUE		Non-repeat
Sniffles2.DEL.1060M15	DEL	chr22	50345589	-74	PPP6R2,PLXNB2	0.06843	.		.	FALSE	FALSE	TRUE		Non-repeat
Sniffles2.DEL.1061M15	DEL	chr22	50350981	-37	PPP6R2,PLXNB2	0.03721	.		.	FALSE	FALSE	TRUE	Tigger1	DNA_transposon
Sniffles2.INS.1058M15	INS	chr22	50351293	740	PPP6R2,PLXNB2	0.88566	.		.	FALSE	FALSE	TRUE	AluSx	SINE/Alu
Sniffles2.DEL.1062M15	DEL	chr22	50354849	-648	PPP6R2,PLXNB2	0.00181	.		.	TRUE	FALSE	FALSE	AluJb	SINE/Alu
Sniffles2.DEL.1063M15	DEL	chr22	50381291	-150	PPP6R2	0.36	.		.	FALSE	FALSE	TRUE		Non-repeat
Sniffles2.DEL.1064M15	DEL	chr22	50385816	-35	PPP6R2	0.00091	.		.	FALSE	FALSE	TRUE	(T)n	Simple_repeat
Sniffles2.INS.1059M15	INS	chr22	50396495	39	PPP6R2	0.00274	.		.	FALSE	FALSE	TRUE	(G)n	Simple_repeat
Sniffles2.INS.1069M15	INS	chr22	50397542	3411	PPP6R2	0.00924	.		.	FALSE	FALSE	TRUE		Non-repeat
Sniffles2.INS.1067M15	INS	chr22	50397570	2232	PPP6R2	0.04696	.		.	FALSE	FALSE	TRUE		Non-repeat
Sniffles2.INS.1068M15	INS	chr22	50397573	4541	PPP6R2	0.00459	.		.	FALSE	FALSE	TRUE		Non-repeat
Sniffles2.INS.1065M15	INS	chr22	50397588	1275	PPP6R2	0.19672	.		.	FALSE	FALSE	TRUE		Non-repeat
Sniffles2.INS.1066M15	INS	chr22	50397689	210	PPP6R2	0.41	.		.	FALSE	FALSE	TRUE		Non-repeat
Sniffles2.DEL.1073M15	DEL	chr22	50397689	-208	PPP6R2	0.2	.		.	FALSE	FALSE	TRUE		Non-repeat
Sniffles2.INS.106AM15	INS	chr22	50401643	38	PPP6R2	0.00091	.		.	FALSE	FALSE	TRUE	(T)n	Simple_repeat
Sniffles2.INS.106BM15	INS	chr22	50405455	39	PPP6R2	0.07286	.		.	FALSE	FALSE	TRUE		Non-repeat
Sniffles2.DEL.1074M15	DEL	chr22	50405667	-55	PPP6R2	0.01642	.		.	FALSE	FALSE	TRUE		Non-repeat
Sniffles2.DEL.1075M15	DEL	chr22	50424429	-37	ADM2,PPP6R2	0.00727	.		.	FALSE	FALSE	TRUE		Non-repeat
Sniffles2.INS.106CM15	INS	chr22	50424504	37	ADM2,PPP6R2	0.01093	.		.	FALSE	FALSE	TRUE		Non-repeat
Sniffles2.DEL.1076M15	DEL	chr22	50428041	-53	ADM2,PPP6R2	0.00455	.		.	TRUE	FALSE	FALSE	AluSx	SINE/Alu
Sniffles2.INS.106DM15	INS	chr22	50428171	53	ADM2,PPP6R2	0.01273	.		.	FALSE	FALSE	TRUE		Non-repeat
Sniffles2.DEL.1077M15	DEL	chr22	50433285	-304	ADM2,PPP6R2	0.27273	.		.	FALSE	FALSE	TRUE		Non-repeat
Sniffles2.INS.106FM15	INS	chr22	50433565	1635	ADM2,PPP6R2	0.00091	.		.	FALSE	FALSE	TRUE		Non-repeat
Sniffles2.INS.106EM15	INS	chr22	50433701	48	ADM2,PPP6R2	0.00274	.		.	FALSE	FALSE	TRUE		Non-repeat
Sniffles2.DUP.107CM15	DUP	chr22	50433771	13093	ADM2,PPP6R2	0.00091	.		.	TRUE	FALSE	FALSE		Non-repeat
Sniffles2.DEL.1078M15	DEL	chr22	50434402	-157	ADM2,PPP6R2	0.13364	.		.	FALSE	FALSE	TRUE		Non-repeat
Sniffles2.DUP.107DM15	DUP	chr22	50440893	23052	ADM2,PPP6R2	0.00091	.		.	FALSE	FALSE	TRUE		Non-repeat
Sniffles2.INS.1070M15	INS	chr22	50488549	83	MIOX	0.4147	.		.	FALSE	FALSE	TRUE		Non-repeat
Sniffles2.DEL.1079M15	DEL	chr22	50488816	-66	MIOX	0.37364	.		.	TRUE	FALSE	FALSE		Non-repeat
Sniffles2.DEL.107AM15	DEL	chr22	50494875	-89	MIOX	0.05445	.		.	FALSE	FALSE	TRUE	L1M3	LINE
Sniffles2.INS.1071M15	INS	chr22	50495324	62	MIOX	0.07985	.		.	FALSE	FALSE	TRUE		Non-repeat
Sniffles2.INS.1072M15	INS	chr22	50495457	1107	MIOX	0.83303	.		.	FALSE	FALSE	TRUE	AluY	SINE/Alu
Sniffles2.DEL.107BM15	DEL	chr22	50496898	-49	MIOX	0.00183	.		.	FALSE	FALSE	TRUE	AluY	SINE/Alu
Sniffles2.DEL.1085M15	DEL	chr22	50504098	-130	NCAPH2,MIOX	0.21585	.		.	FALSE	FALSE	TRUE		Non-repeat
Sniffles2.INS.107FM15	INS	chr22	50504141	205	NCAPH2,MIOX	0.67151	.		.	FALSE	FALSE	TRUE		Non-repeat
Sniffles2.DEL.1086M15	DEL	chr22	50507773	-83	NCAPH2	0.05	.		.	FALSE	FALSE	TRUE		Non-repeat
Sniffles2.INS.1080M15	INS	chr22	50508017	44	NCAPH2	0.00091	.		.	FALSE	FALSE	TRUE	(GCC)n	Simple_repeat
Sniffles2.DEL.1087M15	DEL	chr22	50511517	-48	NCAPH2	0.00544	.		.	FALSE	FALSE	TRUE	AluY	SINE/Alu
Sniffles2.INS.1081M15	INS	chr22	50521345	31	TYMP,NCAPH2	0.51724	.		.	FALSE	FALSE	TRUE	(T)n	Simple_repeat
Sniffles2.DEL.1088M15	DEL	chr22	50521696	-39	TYMP,NCAPH2	0.00638	.		.	FALSE	FALSE	TRUE		Non-repeat
Sniffles2.DEL.1089M15	DEL	chr22	50528982	-31	ODF3B,TYMP	0.03193	.		.	FALSE	FALSE	TRUE		Non-repeat
Sniffles2.DEL.108AM15	DEL	chr22	50536946	-3013	ODF3B	0.00091	.		.	FALSE	FALSE	TRUE		Non-repeat
Sniffles2.DEL.108BM15	DEL	chr22	50538704	-45	ODF3B	0.00091	.		.	FALSE	FALSE	TRUE		Non-repeat
Sniffles2.DEL.108CM15	DEL	chr22	50547899	-71	SYCE3	0.65063	.		.	TRUE	FALSE	FALSE	(CCAGCC)n	Simple_repeat
Sniffles2.INS.1082M15	INS	chr22	50547916	68	SYCE3	0.02186	.		.	FALSE	FALSE	TRUE	(CCCCAA)n	Simple_repeat
Sniffles2.DEL.108DM15	DEL	chr22	50552400	-2342	SYCE3	0.00091	.		.	TRUE	FALSE	FALSE	MER4B-int	LTR
Sniffles2.INS.1083M15	INS	chr22	50561539	32	CPT1B,SYCE3	0.0592	.		.	FALSE	FALSE	TRUE		Non-repeat
Sniffles2.DEL.108EM15	DEL	chr22	50562395	-61	CPT1B,SYCE3	0.01089	.		.	FALSE	FALSE	TRUE	(GGGGTGA)n	Simple_repeat
Sniffles2.INS.1084M15	INS	chr22	50562399	38	CPT1B,SYCE3	0.03358	.		.	FALSE	FALSE	TRUE	(GGCGGA)n	Simple_repeat
Sniffles2.DEL.108FM15	DEL	chr22	50566936	-41	CPT1B,SYCE3	0.00091	.		.	FALSE	FALSE	TRUE	AluY	SINE/Alu
Sniffles2.DEL.1090M15	DEL	chr22	50590574	-38	MAPK8IP2,CHKB	0.0118	.		.	FALSE	FALSE	TRUE	(TCTT)n	Simple_repeat
Sniffles2.DEL.10A9M15	DEL	chr22	50597501	-37	MAPK8IP2,CHKB	0.00182	.		.	FALSE	FALSE	TRUE		Non-repeat
Sniffles2.DEL.10A8M15	DEL	chr22	50599278	-33	MAPK8IP2,CHKB	0.00636	.		.	FALSE	FALSE	TRUE	(A)n	Simple_repeat
Sniffles2.DEL.10AAM15	DEL	chr22	50608357	-119	MAPK8IP2	0.13636	.		.	FALSE	FALSE	TRUE		Non-repeat
Sniffles2.INS.1092M15	INS	chr22	50608405	889	MAPK8IP2	0.00091	.		.	FALSE	FALSE	TRUE		Non-repeat
Sniffles2.INS.1091M15	INS	chr22	50608596	83	MAPK8IP2	0.10128	.		.	FALSE	FALSE	TRUE		Non-repeat
Sniffles2.INS.1093M15	INS	chr22	50612884	42	ARSA,MAPK8IP2	0.57727	.		.	FALSE	FALSE	TRUE	(CCCGG)n	Simple_repeat
Sniffles2.DEL.10ABM15	DEL	chr22	50614905	-32	ARSA,MAPK8IP2	0.01457	.		.	FALSE	FALSE	TRUE	(A)n	Simple_repeat
Sniffles2.DEL.10ACM15	DEL	chr22	50616830	-143	ARSA,MAPK8IP2	0.18454	.		.	FALSE	FALSE	TRUE	AluY	SINE/Alu
Sniffles2.DEL.10ADM15	DEL	chr22	50623900	-32	ARSA	0.80036	.		.	FALSE	FALSE	TRUE	(A)n	Simple_repeat
Sniffles2.INS.1094M15	INS	chr22	50628204	35	ARSA	0.04265	.		.	FALSE	FALSE	TRUE	(CGGGGC)n	Simple_repeat
Sniffles2.INS.1095M15	INS	chr22	50635767	46	ARSA	0.00181	.		.	FALSE	FALSE	TRUE		Non-repeat
Sniffles2.INS.1096M15	INS	chr22	50638337	36	ARSA	0.76134	.		.	FALSE	FALSE	TRUE		Non-repeat
Sniffles2.DEL.10AEM15	DEL	chr22	50639949	-51	ARSA	0.01457	.		.	TRUE	FALSE	FALSE	LTR49	LTR
Sniffles2.INS.109BM15	INS	chr22	50643621	1330	ARSA	0.0118	.		.	FALSE	FALSE	TRUE		Non-repeat
Sniffles2.DUP.10B9M15	DUP	chr22	50643622	696	ARSA	0.00818	.		.	FALSE	FALSE	TRUE		Non-repeat
Sniffles2.INS.109AM15	INS	chr22	50643665	6679	ARSA	0.04134	.		.	FALSE	FALSE	TRUE		Non-repeat
Sniffles2.INS.1099M15	INS	chr22	50643709	4991	ARSA	0.054	.		.	FALSE	FALSE	TRUE	LTR8	LTR
Sniffles2.INS.1098M15	INS	chr22	50643799	3442	ARSA	0.90775	.		.	FALSE	FALSE	TRUE		Non-repeat
Sniffles2.INS.1097M15	INS	chr22	50643815	217	ARSA	0.2677	.		.	FALSE	FALSE	TRUE		Non-repeat
Sniffles2.DEL.10AFM15	DEL	chr22	50644061	-42	ARSA	0.00726	.		.	FALSE	FALSE	TRUE	LTR8	LTR
Sniffles2.INS.109CM15	INS	chr22	50651779	31	ARSA	0.00092	.		.	FALSE	FALSE	TRUE	(A)n	Simple_repeat
Sniffles2.DEL.10B0M15	DEL	chr22	50678991	-1483	ARSA	0.08091	.		.	FALSE	FALSE	TRUE		Non-repeat
Sniffles2.DEL.10B1M15	DEL	chr22	50679576	-175	ENSG00000225929,ARSA	0.04083	.		.	FALSE	FALSE	TRUE		Non-repeat
Sniffles2.DEL.10B2M15	DEL	chr22	50679748	-2410	ENSG00000225929,ARSA	0.00091	.		.	FALSE	FALSE	TRUE		Non-repeat
Sniffles2.INS.109DM15	INS	chr22	50679920	84	ENSG00000225929,ARSA	0.02091	.		.	FALSE	FALSE	TRUE		Non-repeat
Sniffles2.DEL.10B3M15	DEL	chr22	50680211	-258	ENSG00000225929,ARSA	0.36157	.		.	FALSE	FALSE	TRUE		Non-repeat
Sniffles2.DEL.10B5M15	DEL	chr22	50680796	-87	ENSG00000225929,ARSA	0.02651	.		.	FALSE	FALSE	TRUE		Non-repeat
Sniffles2.DEL.10B4M15	DEL	chr22	50681297	-971	ENSG00000225929,ARSA	0.07545	.		.	FALSE	FALSE	TRUE		Non-repeat
Sniffles2.DEL.10B6M15	DEL	chr22	50682392	-179	ENSG00000225929,ARSA	0.14872	.		.	FALSE	FALSE	TRUE		Non-repeat
Sniffles2.INS.109FM15	INS	chr22	50682413	83	ENSG00000225929,ARSA	0.02222	.		.	FALSE	FALSE	TRUE		Non-repeat
Sniffles2.INS.109EM15	INS	chr22	50682469	1472	ENSG00000225929,ARSA	0.00279	.		.	FALSE	FALSE	TRUE		Non-repeat
Sniffles2.INS.10A4M15	INS	chr22	50683762	3967	ENSG00000225929	0.01117	.		.	FALSE	FALSE	TRUE		Non-repeat
Sniffles2.INS.10A1M15	INS	chr22	50683775	2207	ENSG00000225929	0.24954	.		.	FALSE	FALSE	TRUE	(GTG)n	Simple_repeat
Sniffles2.INS.10A0M15	INS	chr22	50683776	1491	ENSG00000225929	0.56868	.		.	FALSE	FALSE	TRUE	G-rich	Low_complexity
Sniffles2.INS.10A3M15	INS	chr22	50683776	2827	ENSG00000225929	0.08862	.		.	FALSE	FALSE	TRUE		Non-repeat
Sniffles2.INS.10A2M15	INS	chr22	50683785	118	ENSG00000225929	0.22528	.		.	FALSE	FALSE	TRUE	(GGT)n	Simple_repeat
Sniffles2.DEL.10B8M15	DEL	chr22	50685396	-974	ENSG00000225929	0.03193	.		.	FALSE	FALSE	TRUE		Non-repeat
Sniffles2.INS.10A5M15	INS	chr22	50685657	545	ENSG00000225929	0.01093	.		.	FALSE	FALSE	TRUE		Non-repeat
Sniffles2.INS.10A6M15	INS	chr22	50685761	49	ENSG00000225929	0.01639	.		.	FALSE	FALSE	TRUE		Non-repeat
Sniffles2.DEL.10B7M15	DEL	chr22	50685833	-88	ENSG00000225929	0.67967	.		.	FALSE	FALSE	TRUE		Non-repeat
Sniffles2.INS.10A7M15	INS	chr22	50686444	43	ENSG00000225929	0.01093	.		.	FALSE	FALSE	TRUE		Non-repeat
Sniffles2.INS.10BCM15	INS	chr22	50697545	281	ENSG00000225929	0.99637	.		.	FALSE	FALSE	TRUE		Non-repeat
Sniffles2.DEL.10C3M15	DEL	chr22	50714216	-42	ENSG00000225929	0.00091	.		.	FALSE	FALSE	TRUE		Non-repeat
Sniffles2.INS.10BDM15	INS	chr22	50716001	48	ENSG00000225929	0.00635	.		.	FALSE	FALSE	TRUE		Non-repeat
Sniffles2.DEL.10C2M15	DEL	chr22	50716021	-81	ENSG00000225929	0.35209	.		.	FALSE	FALSE	TRUE		Non-repeat
Sniffles2.INS.10BEM15	INS	chr22	50748414	287	RPL23AP7,ACR	0.30328	.		.	FALSE	FALSE	TRUE		Non-repeat
Sniffles2.INS.10BFM15	INS	chr22	50748560	97	RPL23AP7,ACR	0.01636	.		.	FALSE	FALSE	TRUE		Non-repeat
Sniffles2.DEL.10C4M15	DEL	chr22	50748596	-74	RPL23AP7,ACR	0.25273	.		.	FALSE	FALSE	TRUE		Non-repeat
Sniffles2.INS.10C0M15	INS	chr22	50759961	171	RPL23AP7,ACR	0.02095	.		.	FALSE	FALSE	TRUE		Non-repeat
Sniffles2.DEL.10C5M15	DEL	chr22	50760138	-50	RPL23AP7,ACR	0.04554	.		.	FALSE	FALSE	TRUE		Non-repeat
Sniffles2.INS.10C1M15	INS	chr22	50790606	31	RABL2B	0.00181	.		.	FALSE	FALSE	TRUE	(A)n	Simple_repeat
Sniffles2.INS.10C7M15	INS	chr22	50799879	2294	RABL2B,RPL23AP7	0.00091	.		.	FALSE	FALSE	TRUE		Non-repeat
Sniffles2.DEL.10C8M15	DEL	chr22	50800212	-94	RABL2B,RPL23AP7	0.07182	.		.	FALSE	FALSE	TRUE	MLT2B5	LTR
Sniffles2.INS.10C6M15	INS	chr22	50800417	374	RABL2B,RPL23AP7	0.51909	.		.	FALSE	FALSE	TRUE	MLT2B5	LTR
Sniffles2.INS.10CAM15	INS	chr22	50805892	32	RABL2B,RPL23AP7	0.0029	.		.	FALSE	FALSE	TRUE	(A)n	Simple_repeat
Sniffles2.INS.10C9M15	INS	chr22	50807224	349	RABL2B,RPL23AP7	0.84935	.		.	FALSE	FALSE	TRUE	TAR1	Satellite
Sniffles2.DEL.10CBM15	DEL	chr22	50807710	-43	RABL2B,RPL23AP7	0.17587	.		.	FALSE	FALSE	TRUE	TAR1	Satellite
Sniffles2.DEL.21M16	DEL	chrX	11444	-468	PPP2R3B	0.04434	DEL_chrX_1b8d89f3	0.013865	0.384465	FALSE	FALSE	TRUE		Non-repeat
Sniffles2.INS.2M16	INS	chrX	12269	835	PPP2R3B	0.07267	.		.	FALSE	FALSE	TRUE		Non-repeat
Sniffles2.DEL.22M16	DEL	chrX	12945	-2089	PPP2R3B	0.0118	DEL_chrX_2a4e1536	0.572603	0.01655	FALSE	TRUE	FALSE		Non-repeat
Sniffles2.INS.4M16	INS	chrX	13414	4439	PPP2R3B	0.0085	.		.	FALSE	FALSE	TRUE		Non-repeat
Sniffles2.INS.1M16	INS	chrX	13591	2979	PPP2R3B	0.03482	.		.	FALSE	FALSE	TRUE		Non-repeat
Sniffles2.INS.3M16	INS	chrX	13601	1505	PPP2R3B	0.07221	.		.	FALSE	FALSE	TRUE		Non-repeat
Sniffles2.DEL.20M16	DEL	chrX	13687	-3880	PPP2R3B	0.10887	DEL_chrX_02ed061e	0.748199	0.004974	FALSE	TRUE	FALSE		Non-repeat
Sniffles2.INS.0M16	INS	chrX	13689	258	PPP2R3B	0.46729	INS_chrX_113aa665	0.298611	0.001071	FALSE	FALSE	TRUE		Non-repeat
Sniffles2.DEL.1FM16	DEL	chrX	13705	-66	PPP2R3B	0.15316	DEL_chrX_62761fb9	0.499569	0.024817	FALSE	TRUE	FALSE		Non-repeat
Sniffles2.DEL.24M16	DEL	chrX	14099	-3350	PPP2R3B	0.01613	DEL_chrX_02ed061e	0.798427	0.004974	FALSE	TRUE	FALSE		Non-repeat
Sniffles2.DEL.23M16	DEL	chrX	14122	-545	PPP2R3B	0.01072	DEL_chrX_3e3f5281	0.275398	4e-05	FALSE	FALSE	TRUE		Non-repeat
Sniffles2.DEL.25M16	DEL	chrX	14940	-1335	PPP2R3B	0.00535	DEL_chrX_2a4e1536	0.366027	0.01655	FALSE	TRUE	FALSE	LTR2C	LTR
Sniffles2.DEL.27M16	DEL	chrX	16584	-1070	PPP2R3B	0.01337	DEL_chrX_02ed061e	0.255182	0.004974	FALSE	FALSE	TRUE		Non-repeat
Sniffles2.INS.7M16	INS	chrX	17691	3433	PPP2R3B	0.02949	.		.	FALSE	FALSE	TRUE		Non-repeat
Sniffles2.INS.6M16	INS	chrX	17726	648	PPP2R3B	0.06021	.		.	FALSE	FALSE	TRUE		Non-repeat
Sniffles2.INS.8M16	INS	chrX	17781	1670	PPP2R3B	0.02918	.		.	FALSE	FALSE	TRUE		Non-repeat
Sniffles2.DEL.26M16	DEL	chrX	17782	-161	PPP2R3B	0.58667	DEL_chrX_02ed061e	0.038599	0.004974	FALSE	FALSE	TRUE		Non-repeat
Sniffles2.INS.5M16	INS	chrX	17883	67	PPP2R3B	0.16133	.		.	FALSE	FALSE	TRUE		Non-repeat
Sniffles2.DEL.28M16	DEL	chrX	18523	-63	PPP2R3B	0.24942	DEL_chrX_eb6061e0	0.012831	0.066204	FALSE	FALSE	TRUE		Non-repeat
Sniffles2.INS.9M16	INS	chrX	18893	42	PPP2R3B	0.45305	.		.	FALSE	FALSE	TRUE		Non-repeat
Sniffles2.DEL.29M16	DEL	chrX	19972	-754	PPP2R3B	0.09606	DEL_chrX_1b8d89f3	0.02232	0.384465	FALSE	FALSE	TRUE		Non-repeat
Sniffles2.DEL.2AM16	DEL	chrX	21674	-48	PPP2R3B	0.0026	DEL_chrX_1b8d89f3	0.001449	0.384465	FALSE	FALSE	TRUE	AluY	SINE/Alu
Sniffles2.INS.AM16	INS	chrX	23391	67	PPP2R3B	0.00131	.		.	FALSE	FALSE	TRUE	(GT)n	Simple_repeat
Sniffles2.DEL.2BM16	DEL	chrX	26198	-2394	PPP2R3B	0.00256	DEL_chrX_a663f7d7	0.178025	0.5	FALSE	FALSE	TRUE	kalyke	other-repeat
Sniffles2.INS.BM16	INS	chrX	26441	62	PPP2R3B	0.23474	.		.	FALSE	FALSE	TRUE		Non-repeat
Sniffles2.DEL.2CM16	DEL	chrX	26487	-61	PPP2R3B	0.02073	DEL_chrX_a663f7d7	0.107452	0.5	FALSE	FALSE	TRUE		Non-repeat
Sniffles2.DEL.2DM16	DEL	chrX	26711	-913	PPP2R3B	0.00501	DEL_chrX_1b8d89f3	0.027021	0.384465	FALSE	FALSE	TRUE	kalyke	other-repeat
Sniffles2.INS.CM16	INS	chrX	26804	6167	PPP2R3B	0.00251	.		.	FALSE	FALSE	TRUE	kalyke	other-repeat
Sniffles2.DEL.2EM16	DEL	chrX	27385	-1281	PPP2R3B	0.03253	DEL_chrX_1b8d89f3	0.0379	0.384465	FALSE	FALSE	TRUE	kalyke	other-repeat
Sniffles2.INS.DM16	INS	chrX	27398	119	PPP2R3B	0.00964	.		.	FALSE	FALSE	TRUE	kalyke	other-repeat
Sniffles2.DEL.2FM16	DEL	chrX	27769	-62	PPP2R3B	0.18851	DEL_chrX_1b8d89f3	0.001862	0.384465	FALSE	FALSE	TRUE		Non-repeat
Sniffles2.DEL.30M16	DEL	chrX	28093	-1280	PPP2R3B	0.02153	DEL_chrX_1b8d89f3	0.03787	0.384465	FALSE	FALSE	TRUE	kalyke	other-repeat
Sniffles2.INS.EM16	INS	chrX	28284	106	PPP2R3B	0.00723	.		.	FALSE	FALSE	TRUE		Non-repeat
Sniffles2.INS.FM16	INS	chrX	28872	627	PPP2R3B	0.0012	.		.	FALSE	FALSE	TRUE	kalyke	other-repeat
Sniffles2.DEL.31M16	DEL	chrX	29327	-60	PPP2R3B	0.02758	DEL_chrX_1b8d89f3	0.001803	0.384465	FALSE	FALSE	TRUE	kalyke	other-repeat
Sniffles2.DEL.32M16	DEL	chrX	29555	-1520	PPP2R3B	0.03176	DEL_chrX_1b8d89f3	0.044965	0.384465	FALSE	FALSE	TRUE	kalyke	other-repeat
Sniffles2.DEL.33M16	DEL	chrX	29994	-418	PPP2R3B	0.03059	DEL_chrX_1b8d89f3	0.012387	0.384465	FALSE	FALSE	TRUE	kalyke	other-repeat
Sniffles2.DEL.34M16	DEL	chrX	30017	-3387	PPP2R3B	0.0024	DEL_chrX_a6ae9b93	0.183294	0.5	FALSE	FALSE	TRUE	kalyke	other-repeat
Sniffles2.DEL.35M16	DEL	chrX	31015	-119	PPP2R3B	0.02725	DEL_chrX_a6ae9b93	0.193237	0.5	FALSE	FALSE	TRUE	kalyke	other-repeat
Sniffles2.INS.10M16	INS	chrX	31779	2974	PPP2R3B	0.0061	.		.	FALSE	FALSE	TRUE	kalyke	other-repeat
Sniffles2.DEL.36M16	DEL	chrX	31982	-74	PPP2R3B	0.02494	DEL_chrX_1b8d89f3	0.002217	0.384465	FALSE	FALSE	TRUE	kalyke	other-repeat
Sniffles2.DEL.39M16	DEL	chrX	32205	-3964	PPP2R3B	0.00122	DEL_chrX_1b8d89f3	0.117218	0.384465	FALSE	FALSE	TRUE	kalyke	other-repeat
Sniffles2.DEL.38M16	DEL	chrX	32534	-792	PPP2R3B	0.00604	DEL_chrX_1b8d89f3	0.023444	0.384465	FALSE	FALSE	TRUE	kalyke	other-repeat
Sniffles2.DEL.3AM16	DEL	chrX	32684	-2433	PPP2R3B	0.00122	DEL_chrX_1b8d89f3	0.071956	0.384465	FALSE	FALSE	TRUE	kalyke	other-repeat
Sniffles2.DEL.37M16	DEL	chrX	32750	-61	PPP2R3B	0.05896	DEL_chrX_1b8d89f3	0.001833	0.384465	FALSE	FALSE	TRUE		Non-repeat
Sniffles2.DEL.3BM16	DEL	chrX	33763	-1034	PPP2R3B	0.01196	DEL_chrX_1b8d89f3	0.030598	0.384465	FALSE	FALSE	TRUE	kalyke	other-repeat
Sniffles2.DEL.3CM16	DEL	chrX	34048	-121	PPP2R3B	0.0373	DEL_chrX_1b8d89f3	0.003607	0.384465	FALSE	FALSE	TRUE	kalyke	other-repeat
Sniffles2.INS.11M16	INS	chrX	34363	481	PPP2R3B	0.00489	.		.	FALSE	FALSE	TRUE	kalyke	other-repeat
Sniffles2.DEL.3EM16	DEL	chrX	34623	-3595	PPP2R3B	0.00735	DEL_chrX_1b8d89f3	0.106309	0.384465	FALSE	FALSE	TRUE	kalyke	other-repeat
Sniffles2.DEL.3FM16	DEL	chrX	34736	-547	PPP2R3B	0.01345	DEL_chrX_1b8d89f3	0.016201	0.384465	FALSE	FALSE	TRUE	kalyke	other-repeat
Sniffles2.INS.13M16	INS	chrX	35247	6564	PPP2R3B	0.00756	.		.	FALSE	FALSE	TRUE	kalyke	other-repeat
Sniffles2.DEL.3DM16	DEL	chrX	35348	-61	PPP2R3B	0.06014	DEL_chrX_b368a20d	0.16622	1.7e-05	FALSE	FALSE	TRUE	kalyke	other-repeat
Sniffles2.INS.14M16	INS	chrX	35367	2740	PPP2R3B	0.01302	.		.	FALSE	FALSE	TRUE	kalyke	other-repeat
Sniffles2.INS.12M16	INS	chrX	35372	910	PPP2R3B	0.10457	.		.	FALSE	FALSE	TRUE	kalyke	other-repeat
Sniffles2.DEL.42M16	DEL	chrX	35814	-4205	PPP2R3B	0.00124	DEL_chrX_1b8d89f3	0.124342	0.384465	FALSE	FALSE	TRUE	kalyke	other-repeat
Sniffles2.DEL.41M16	DEL	chrX	35893	-184	PPP2R3B	0.04524	DEL_chrX_d14f6005	0.071885	0.004005	FALSE	FALSE	TRUE	kalyke	other-repeat
Sniffles2.DEL.40M16	DEL	chrX	35951	-1640	PPP2R3B	0.01456	DEL_chrX_1b8d89f3	0.048513	0.384465	FALSE	FALSE	TRUE	kalyke	other-repeat
Sniffles2.INS.15M16	INS	chrX	37112	109	PPP2R3B	0.01125	.		.	FALSE	FALSE	TRUE		Non-repeat
Sniffles2.DEL.43M16	DEL	chrX	37165	-3533	PPP2R3B	0.00129	DEL_chrX_1b8d89f3	0.104476	0.384465	FALSE	FALSE	TRUE	kalyke	other-repeat
Sniffles2.DEL.44M16	DEL	chrX	37596	-63	PPP2R3B	0.02828	DEL_chrX_1b8d89f3	0.001892	0.384465	FALSE	FALSE	TRUE	kalyke	other-repeat
Sniffles2.DEL.45M16	DEL	chrX	38998	-115	PPP2R3B	0.05471	DEL_chrX_1b8d89f3	0.003429	0.384465	FALSE	FALSE	TRUE	kalyke	other-repeat
Sniffles2.DEL.46M16	DEL	chrX	39453	-1523	PPP2R3B	0.01333	DEL_chrX_9eb11f5a	0.23832	7.2e-05	FALSE	FALSE	TRUE	kalyke	other-repeat
Sniffles2.INS.16M16	INS	chrX	40631	2471	PPP2R3B	0.02199	.		.	FALSE	FALSE	TRUE		Non-repeat
Sniffles2.DEL.47M16	DEL	chrX	40656	-122	PPP2R3B	0.10492	DEL_chrX_9eb11f5a	0.188361	7.2e-05	FALSE	FALSE	TRUE	kalyke	other-repeat
Sniffles2.INS.17M16	INS	chrX	40971	67	PPP2R3B	0.01149	.		.	FALSE	FALSE	TRUE	kalyke	other-repeat
Sniffles2.DEL.48M16	DEL	chrX	41548	-121	PPP2R3B	0.1423	DEL_chrX_1b8d89f3	0.003607	0.384465	FALSE	FALSE	TRUE	kalyke	other-repeat
Sniffles2.DEL.49M16	DEL	chrX	41852	-853	PPP2R3B	0.08533	DEL_chrX_ebadf89d	0.239466	0.000881	FALSE	FALSE	TRUE	kalyke	other-repeat
Sniffles2.INS.18M16	INS	chrX	41923	66	PPP2R3B	0.06541	.		.	FALSE	FALSE	TRUE		Non-repeat
Sniffles2.INS.19M16	INS	chrX	41923	1601	PPP2R3B	0.01074	.		.	FALSE	FALSE	TRUE	kalyke	other-repeat
Sniffles2.INS.1AM16	INS	chrX	42434	831	PPP2R3B	0.01424	.		.	FALSE	FALSE	TRUE		Non-repeat
Sniffles2.DEL.4AM16	DEL	chrX	42484	-117	PPP2R3B	0.0904	DEL_chrX_7b6f5702	0.073338	2.4e-05	FALSE	FALSE	TRUE	kalyke	other-repeat
Sniffles2.INS.1BM16	INS	chrX	42764	63	PPP2R3B	0.05521	.		.	FALSE	FALSE	TRUE	kalyke	other-repeat
Sniffles2.DEL.4BM16	DEL	chrX	43218	-119	PPP2R3B	0.10213	DEL_chrX_6f695dce	0.237154	0.001314	FALSE	FALSE	TRUE	kalyke	other-repeat
Sniffles2.INS.1CM16	INS	chrX	43461	846	PPP2R3B	0.06187	.		.	FALSE	FALSE	TRUE	kalyke	other-repeat
Sniffles2.DEL.4CM16	DEL	chrX	44002	-61	PPP2R3B	0.14773	DEL_chrX_b1672b78	2.6e-05	0.000144	FALSE	FALSE	TRUE	kalyke	other-repeat
Sniffles2.DEL.4DM16	DEL	chrX	91971	-9905	PPP2R3B	0.5	DEL_chrX_a98705ae	0.094488	9.5e-05	FALSE	FALSE	TRUE	MER4D0	LTR
Sniffles2.INS.1DM16	INS	chrX	95031	121	PPP2R3B	0.46429	.		.	FALSE	FALSE	TRUE		Non-repeat
Sniffles2.DEL.4FM16	DEL	chrX	95610	-1952	PPP2R3B	0.66667	DEL_chrX_3ce0c957	0.047107	8e-06	FALSE	FALSE	TRUE	kalyke	other-repeat
Sniffles2.DEL.4EM16	DEL	chrX	96367	-120	PPP2R3B	0.13303	DEL_chrX_b1672b78	5.1e-05	0.000144	FALSE	FALSE	TRUE	kalyke	other-repeat
Sniffles2.INS.1EM16	INS	chrX	96697	241	PPP2R3B	0.12873	.		.	FALSE	FALSE	TRUE	kalyke	other-repeat
Sniffles2.DEL.52M16	DEL	chrX	96857	-118	PPP2R3B	0.09696	DEL_chrX_3ce0c957	0.228352	8e-06	FALSE	FALSE	TRUE	kalyke	other-repeat
Sniffles2.DEL.51M16	DEL	chrX	96937	-4940	PPP2R3B	0.01008	DEL_chrX_a98705ae	0.189435	9.5e-05	FALSE	FALSE	TRUE	kalyke	other-repeat
Sniffles2.DEL.50M16	DEL	chrX	96966	-2674	PPP2R3B	0.00685	DEL_chrX_8abfe69f	0.101682	0.000659	FALSE	FALSE	TRUE	kalyke	other-repeat
Sniffles2.DEL.74M16	DEL	chrX	97583	-61	PPP2R3B	0.09709	DEL_chrX_b1672b78	2.6e-05	0.000144	FALSE	FALSE	TRUE		Non-repeat
Sniffles2.INS.59M16	INS	chrX	97661	118	PPP2R3B	0.06645	.		.	FALSE	FALSE	TRUE		Non-repeat
Sniffles2.DEL.73M16	DEL	chrX	97942	-610	PPP2R3B	0.05439	DEL_chrX_8abfe69f	0.445172	0.000659	FALSE	TRUE	FALSE	kalyke	other-repeat
Sniffles2.DEL.75M16	DEL	chrX	98690	-121	PPP2R3B	0.05429	DEL_chrX_b1672b78	5.1e-05	0.000144	FALSE	FALSE	TRUE		Non-repeat
Sniffles2.DEL.76M16	DEL	chrX	98928	-4594	PPP2R3B	0.00152	DEL_chrX_a98705ae	0.2037	9.5e-05	FALSE	FALSE	TRUE	kalyke	other-repeat
Sniffles2.DEL.77M16	DEL	chrX	99581	-62	PPP2R3B	0.04861	DEL_chrX_36d1e436	0.15267	8e-06	FALSE	FALSE	TRUE	kalyke	other-repeat
Sniffles2.DEL.78M16	DEL	chrX	99849	-2049	PPP2R3B	0.01176	DEL_chrX_2649d3a6	0.212683	0.000143	FALSE	FALSE	TRUE	kalyke	other-repeat
Sniffles2.DEL.79M16	DEL	chrX	100482	-1402	PPP2R3B	0.51241	DEL_chrX_2649d3a6	0.23606	0.000143	FALSE	FALSE	TRUE	kalyke	other-repeat
Sniffles2.INS.5CM16	INS	chrX	100539	2342	PPP2R3B	0.0114	.		.	FALSE	FALSE	TRUE	kalyke	other-repeat
Sniffles2.INS.5BM16	INS	chrX	101081	65	PPP2R3B	0.02857	.		.	FALSE	FALSE	TRUE		Non-repeat
Sniffles2.DEL.7AM16	DEL	chrX	101281	-2502	PPP2R3B	0.00299	DEL_chrX_b1672b78	0.001053	0.000144	FALSE	FALSE	TRUE	kalyke	other-repeat
Sniffles2.DEL.7DM16	DEL	chrX	101531	-2008	PPP2R3B	0.0089	DEL_chrX_b1672b78	0.000845	0.000144	FALSE	FALSE	TRUE	kalyke	other-repeat
Sniffles2.DEL.7CM16	DEL	chrX	101719	-8729	PPP2R3B	0.0015	DEL_chrX_b1672b78	0.003672	0.000144	FALSE	FALSE	TRUE	kalyke	other-repeat
Sniffles2.INS.5AM16	INS	chrX	101876	794	PPP2R3B	0.30452	.		.	FALSE	FALSE	TRUE	kalyke	other-repeat
Sniffles2.DEL.7BM16	DEL	chrX	101888	-421	PPP2R3B	0.12703	DEL_chrX_b1672b78	0.000178	0.000144	FALSE	FALSE	TRUE	kalyke	other-repeat
Sniffles2.DEL.7EM16	DEL	chrX	101895	-3658	PPP2R3B	0.01604	DEL_chrX_b1672b78	0.001539	0.000144	FALSE	FALSE	TRUE	kalyke	other-repeat
Sniffles2.DEL.7FM16	DEL	chrX	102319	-1152	PPP2R3B	0.0236	DEL_chrX_b1672b78	0.000485	0.000144	FALSE	FALSE	TRUE	kalyke	other-repeat
Sniffles2.DEL.80M16	DEL	chrX	102629	-113	PPP2R3B	0.02199	DEL_chrX_b1672b78	4.8e-05	0.000144	FALSE	FALSE	TRUE	kalyke	other-repeat
Sniffles2.DEL.81M16	DEL	chrX	102909	-3228	PPP2R3B	0.00597	DEL_chrX_b1672b78	0.001358	0.000144	FALSE	FALSE	TRUE	kalyke	other-repeat
Sniffles2.DEL.82M16	DEL	chrX	103100	-485	PPP2R3B	0.29464	DEL_chrX_b1672b78	0.000204	0.000144	FALSE	FALSE	TRUE	kalyke	other-repeat
Sniffles2.DEL.84M16	DEL	chrX	103113	-1951	PPP2R3B	0.0044	DEL_chrX_b1672b78	0.000821	0.000144	FALSE	FALSE	TRUE	kalyke	other-repeat
Sniffles2.DEL.83M16	DEL	chrX	103130	-8763	PPP2R3B	0.00295	DEL_chrX_b1672b78	0.003687	0.000144	FALSE	FALSE	TRUE	kalyke	other-repeat
Sniffles2.DEL.87M16	DEL	chrX	103934	-2863	PPP2R3B	0.00581	DEL_chrX_b1672b78	0.001205	0.000144	FALSE	FALSE	TRUE	kalyke	other-repeat
Sniffles2.DEL.85M16	DEL	chrX	104091	-1526	PPP2R3B	0.05939	DEL_chrX_b1672b78	0.000642	0.000144	FALSE	FALSE	TRUE	kalyke	other-repeat
Sniffles2.DEL.86M16	DEL	chrX	104300	-120	PPP2R3B	0.2199	DEL_chrX_b1672b78	5.1e-05	0.000144	FALSE	FALSE	TRUE	kalyke	other-repeat
Sniffles2.DEL.88M16	DEL	chrX	104482	-731	PPP2R3B	0.02699	DEL_chrX_b1672b78	0.000308	0.000144	FALSE	FALSE	TRUE	kalyke	other-repeat
Sniffles2.DEL.8AM16	DEL	chrX	105146	-1038	PPP2R3B	0.01032	DEL_chrX_b1672b78	0.000437	0.000144	FALSE	FALSE	TRUE	kalyke	other-repeat
Sniffles2.DEL.8BM16	DEL	chrX	105173	-121	PPP2R3B	0.04816	DEL_chrX_b1672b78	5.1e-05	0.000144	FALSE	FALSE	TRUE	kalyke	other-repeat
Sniffles2.DEL.89M16	DEL	chrX	105196	-3100	PPP2R3B	0.04665	DEL_chrX_b1672b78	0.001304	0.000144	FALSE	FALSE	TRUE	kalyke	other-repeat
Sniffles2.DEL.8CM16	DEL	chrX	105196	-4207	PPP2R3B	0.00148	DEL_chrX_b1672b78	0.00177	0.000144	FALSE	FALSE	TRUE	kalyke	other-repeat
Sniffles2.INS.5DM16	INS	chrX	105497	122	PPP2R3B	0.11781	.		.	FALSE	FALSE	TRUE		Non-repeat
Sniffles2.DEL.8DM16	DEL	chrX	105786	-6292	PPP2R3B	0.0059	DEL_chrX_b1672b78	0.002647	0.000144	FALSE	FALSE	TRUE	kalyke	other-repeat
Sniffles2.DEL.8EM16	DEL	chrX	105889	-122	PPP2R3B	0.03458	DEL_chrX_b1672b78	5.2e-05	0.000144	FALSE	FALSE	TRUE	kalyke	other-repeat
Sniffles2.DEL.8FM16	DEL	chrX	106188	-3932	PPP2R3B	0.00301	DEL_chrX_b1672b78	0.001654	0.000144	FALSE	FALSE	TRUE	kalyke	other-repeat
Sniffles2.DEL.90M16	DEL	chrX	106284	-1860	PPP2R3B	0.17808	DEL_chrX_b1672b78	0.000783	0.000144	FALSE	FALSE	TRUE	kalyke	other-repeat
Sniffles2.INS.5FM16	INS	chrX	106344	61	PPP2R3B	0.01045	.		.	FALSE	FALSE	TRUE		Non-repeat
Sniffles2.DEL.91M16	DEL	chrX	106648	-1033	PPP2R3B	0.13548	DEL_chrX_b1672b78	0.000435	0.000144	FALSE	FALSE	TRUE	kalyke	other-repeat
Sniffles2.DEL.92M16	DEL	chrX	106926	-3515	PPP2R3B	0.02786	DEL_chrX_b1672b78	0.001479	0.000144	FALSE	FALSE	TRUE	kalyke	other-repeat
Sniffles2.DEL.94M16	DEL	chrX	107153	-62	PPP2R3B	0.03561	DEL_chrX_b1672b78	2.7e-05	0.000144	FALSE	FALSE	TRUE	kalyke	other-repeat
Sniffles2.DEL.93M16	DEL	chrX	107171	-6032	PPP2R3B	0.00637	DEL_chrX_b1672b78	0.002538	0.000144	FALSE	FALSE	TRUE	kalyke	other-repeat
Sniffles2.INS.5EM16	INS	chrX	107419	244	PPP2R3B	0.2731	.		.	FALSE	FALSE	TRUE	kalyke	other-repeat
Sniffles2.DEL.95M16	DEL	chrX	107884	-2580	PPP2R3B	0.02265	DEL_chrX_b1672b78	0.001086	0.000144	FALSE	FALSE	TRUE	kalyke	other-repeat
Sniffles2.DEL.97M16	DEL	chrX	107912	-667	PPP2R3B	0.09422	DEL_chrX_b1672b78	0.000281	0.000144	FALSE	FALSE	TRUE	kalyke	other-repeat
Sniffles2.DEL.96M16	DEL	chrX	108539	-3348	PPP2R3B	0.0148	DEL_chrX_b1672b78	0.001409	0.000144	FALSE	FALSE	TRUE	kalyke	other-repeat
Sniffles2.DEL.98M16	DEL	chrX	108700	-185	PPP2R3B	0.18975	DEL_chrX_b1672b78	7.8e-05	0.000144	FALSE	FALSE	TRUE	kalyke	other-repeat
Sniffles2.DEL.99M16	DEL	chrX	108910	-728	PPP2R3B	0.05902	DEL_chrX_b1672b78	0.000307	0.000144	FALSE	FALSE	TRUE	kalyke	other-repeat
Sniffles2.DEL.9BM16	DEL	chrX	109262	-5975	PPP2R3B	0.00704	DEL_chrX_b1672b78	0.002514	0.000144	FALSE	FALSE	TRUE	kalyke	other-repeat
Sniffles2.DEL.9CM16	DEL	chrX	109403	-975	PPP2R3B	0.01877	DEL_chrX_b1672b78	0.000411	0.000144	FALSE	FALSE	TRUE	kalyke	other-repeat
Sniffles2.DEL.9AM16	DEL	chrX	109561	-2071	PPP2R3B	0.04811	DEL_chrX_b1672b78	0.000872	0.000144	FALSE	FALSE	TRUE	kalyke	other-repeat
Sniffles2.DEL.9DM16	DEL	chrX	109746	-486	PPP2R3B	0.33333	DEL_chrX_b1672b78	0.000205	0.000144	FALSE	FALSE	TRUE	kalyke	other-repeat
Sniffles2.DEL.9EM16	DEL	chrX	109896	-3293	PPP2R3B	0.05	DEL_chrX_b1672b78	0.001386	0.000144	FALSE	FALSE	TRUE	kalyke	other-repeat
Sniffles2.INS.61M16	INS	chrX	110232	4103	PPP2R3B	0.02724	.		.	FALSE	FALSE	TRUE	kalyke	other-repeat
Sniffles2.INS.60M16	INS	chrX	110275	2797	PPP2R3B	0.00727	.		.	FALSE	FALSE	TRUE		Non-repeat
Sniffles2.DEL.9FM16	DEL	chrX	110288	-112	PPP2R3B	0.1358	DEL_chrX_b1672b78	4.8e-05	0.000144	FALSE	FALSE	TRUE	kalyke	other-repeat
Sniffles2.INS.62M16	INS	chrX	110365	109	PPP2R3B	0.05155	.		.	FALSE	FALSE	TRUE		Non-repeat
Sniffles2.DEL.A0M16	DEL	chrX	111010	-2188	PPP2R3B	0.01429	DEL_chrX_b1672b78	0.000921	0.000144	FALSE	FALSE	TRUE	kalyke	other-repeat
Sniffles2.DEL.A1M16	DEL	chrX	111055	-760	PPP2R3B	0.15265	DEL_chrX_b1672b78	0.00032	0.000144	FALSE	FALSE	TRUE	kalyke	other-repeat
Sniffles2.INS.63M16	INS	chrX	111397	132	PPP2R3B	0.07692	.		.	FALSE	FALSE	TRUE	kalyke	other-repeat
Sniffles2.DEL.A2M16	DEL	chrX	111627	-121	PPP2R3B	0.09704	DEL_chrX_b1672b78	5.1e-05	0.000144	FALSE	FALSE	TRUE	kalyke	other-repeat
Sniffles2.DEL.A4M16	DEL	chrX	111650	-1390	PPP2R3B	0.01625	DEL_chrX_b1672b78	0.000585	0.000144	FALSE	FALSE	TRUE	kalyke	other-repeat
Sniffles2.DEL.A3M16	DEL	chrX	111822	-2697	PPP2R3B	0.01642	DEL_chrX_b1672b78	0.001135	0.000144	FALSE	FALSE	TRUE	kalyke	other-repeat
Sniffles2.INS.64M16	INS	chrX	112071	118	PPP2R3B	0.09223	.		.	FALSE	FALSE	TRUE	kalyke	other-repeat
Sniffles2.DEL.A5M16	DEL	chrX	112366	-488	PPP2R3B	0.08911	DEL_chrX_b1672b78	0.000206	0.000144	FALSE	FALSE	TRUE	kalyke	other-repeat
Sniffles2.DEL.A6M16	DEL	chrX	112410	-2496	PPP2R3B	0.01971	DEL_chrX_b1672b78	0.00105	0.000144	FALSE	FALSE	TRUE	kalyke	other-repeat
Sniffles2.INS.65M16	INS	chrX	112709	61	PPP2R3B	0.07792	.		.	FALSE	FALSE	TRUE	kalyke	other-repeat
Sniffles2.DEL.A7M16	DEL	chrX	113211	-834	PPP2R3B	0.08953	DEL_chrX_b1672b78	0.000351	0.000144	FALSE	FALSE	TRUE	kalyke	other-repeat
Sniffles2.DEL.A8M16	DEL	chrX	113237	-2621	PPP2R3B	0.01103	DEL_chrX_b1672b78	0.001103	0.000144	FALSE	FALSE	TRUE	kalyke	other-repeat
Sniffles2.DEL.AAM16	DEL	chrX	113252	-1521	PPP2R3B	0.01792	DEL_chrX_b1672b78	0.00064	0.000144	FALSE	FALSE	TRUE	kalyke	other-repeat
Sniffles2.DEL.A9M16	DEL	chrX	113337	-61	PPP2R3B	0.09272	DEL_chrX_b1672b78	2.6e-05	0.000144	FALSE	FALSE	TRUE		Non-repeat
Sniffles2.DEL.ABM16	DEL	chrX	113493	-5298	PPP2R3B	0.00722	DEL_chrX_8f2f5d73	0.025854	2.4e-05	FALSE	FALSE	TRUE	kalyke	other-repeat
Sniffles2.INS.66M16	INS	chrX	113762	177	PPP2R3B	0.24355	.		.	FALSE	FALSE	TRUE	kalyke	other-repeat
Sniffles2.DEL.ACM16	DEL	chrX	113941	-3153	PPP2R3B	0.00369	DEL_chrX_b1672b78	0.001327	0.000144	FALSE	FALSE	TRUE	kalyke	other-repeat
Sniffles2.DEL.ADM16	DEL	chrX	113975	-360	PPP2R3B	0.15089	DEL_chrX_b1672b78	0.000152	0.000144	FALSE	FALSE	TRUE	kalyke	other-repeat
Sniffles2.DEL.AEM16	DEL	chrX	114293	-1826	PPP2R3B	0.01083	DEL_chrX_b1672b78	0.000769	0.000144	FALSE	FALSE	TRUE	kalyke	other-repeat
Sniffles2.DEL.B0M16	DEL	chrX	114536	-2788	PPP2R3B	0.00909	DEL_chrX_b1672b78	0.001173	0.000144	FALSE	FALSE	TRUE	kalyke	other-repeat
Sniffles2.DEL.AFM16	DEL	chrX	114823	-120	PPP2R3B	0.17922	DEL_chrX_b1672b78	5.1e-05	0.000144	FALSE	FALSE	TRUE	kalyke	other-repeat
Sniffles2.DEL.B1M16	DEL	chrX	115143	-4687	PPP2R3B	0.01767	DEL_chrX_8f2f5d73	0.029224	2.4e-05	FALSE	FALSE	TRUE	kalyke	other-repeat
Sniffles2.DEL.B3M16	DEL	chrX	115249	-2191	PPP2R3B	0.01596	DEL_chrX_b1672b78	0.000922	0.000144	FALSE	FALSE	TRUE	kalyke	other-repeat
Sniffles2.DEL.B2M16	DEL	chrX	115278	-731	PPP2R3B	0.07119	DEL_chrX_b1672b78	0.000308	0.000144	FALSE	FALSE	TRUE	kalyke	other-repeat
Sniffles2.INS.67M16	INS	chrX	115741	87	PPP2R3B	0.01748	.		.	FALSE	FALSE	TRUE		Non-repeat
Sniffles2.DEL.B5M16	DEL	chrX	116174	-1036	PPP2R3B	0.07329	DEL_chrX_b1672b78	0.000436	0.000144	FALSE	FALSE	TRUE	kalyke	other-repeat
Sniffles2.DEL.B4M16	DEL	chrX	116266	-180	PPP2R3B	0.3	DEL_chrX_b1672b78	7.6e-05	0.000144	FALSE	FALSE	TRUE	kalyke	other-repeat
Sniffles2.DEL.B6M16	DEL	chrX	116704	-119	PPP2R3B	0.1261	DEL_chrX_b1672b78	5e-05	0.000144	FALSE	FALSE	TRUE	kalyke	other-repeat
Sniffles2.INS.68M16	INS	chrX	116945	65	PPP2R3B	0.11356	.		.	FALSE	FALSE	TRUE	kalyke	other-repeat
Sniffles2.DEL.B7M16	DEL	chrX	117464	-119	PPP2R3B	0.25457	DEL_chrX_b6c09f2a	0.792409	1.6e-05	FALSE	TRUE	FALSE	kalyke	other-repeat
Sniffles2.INS.69M16	INS	chrX	117783	72	PPP2R3B	0.02174	.		.	FALSE	FALSE	TRUE		Non-repeat
Sniffles2.DEL.B8M16	DEL	chrX	118810	-367	PPP2R3B	0.09214	DEL_chrX_b1672b78	0.000155	0.000144	FALSE	FALSE	TRUE	kalyke	other-repeat
Sniffles2.DEL.B9M16	DEL	chrX	118984	-1811	PPP2R3B	0.05082	DEL_chrX_71e8cdd4	0.143442	0.000176	FALSE	FALSE	TRUE	kalyke	other-repeat
Sniffles2.DEL.BBM16	DEL	chrX	119445	-61	PPP2R3B	0.04085	DEL_chrX_b1672b78	2.6e-05	0.000144	FALSE	FALSE	TRUE	kalyke	other-repeat
Sniffles2.DEL.BAM16	DEL	chrX	119544	-1337	PPP2R3B	0.03691	DEL_chrX_71e8cdd4	0.301112	0.000176	FALSE	TRUE	FALSE	kalyke	other-repeat
Sniffles2.DEL.BDM16	DEL	chrX	120181	-1590	PPP2R3B	0.07627	DEL_chrX_71e8cdd4	0.297926	0.000176	FALSE	FALSE	TRUE	kalyke	other-repeat
Sniffles2.DEL.BCM16	DEL	chrX	120234	-3228	PPP2R3B	0.00361	DEL_chrX_71e8cdd4	0.146795	0.000176	FALSE	FALSE	TRUE	kalyke	other-repeat
Sniffles2.DEL.BEM16	DEL	chrX	120708	-62	PPP2R3B	0.21893	DEL_chrX_71e8cdd4	0.132911	0.000176	FALSE	FALSE	TRUE	kalyke	other-repeat
Sniffles2.DEL.BFM16	DEL	chrX	121024	-847	PPP2R3B	0.08033	DEL_chrX_97fae1f2	0.129717	0.000398	FALSE	FALSE	TRUE	kalyke	other-repeat
Sniffles2.INS.6BM16	INS	chrX	121456	4288	PPP2R3B	0.00919	.		.	FALSE	FALSE	TRUE	kalyke	other-repeat
Sniffles2.DEL.C0M16	DEL	chrX	121499	-2129	PPP2R3B	0.01075	DEL_chrX_97fae1f2	0.002258	0.000398	FALSE	FALSE	TRUE	kalyke	other-repeat
Sniffles2.DEL.C1M16	DEL	chrX	122128	-121	PPP2R3B	0.14923	DEL_chrX_b1672b78	5.1e-05	0.000144	FALSE	FALSE	TRUE	kalyke	other-repeat
Sniffles2.DEL.C2M16	DEL	chrX	122145	-1387	PPP2R3B	0.09661	DEL_chrX_b1672b78	0.000584	0.000144	FALSE	FALSE	TRUE	kalyke	other-repeat
Sniffles2.INS.6CM16	INS	chrX	122180	1315	PPP2R3B	0.0019	.		.	FALSE	FALSE	TRUE	kalyke	other-repeat
Sniffles2.INS.6AM16	INS	chrX	122433	432	PPP2R3B	0.50279	.		.	FALSE	FALSE	TRUE		Non-repeat
Sniffles2.DEL.C3M16	DEL	chrX	122619	-719	PPP2R3B	0.10906	DEL_chrX_b1672b78	0.000303	0.000144	FALSE	FALSE	TRUE	kalyke	other-repeat
Sniffles2.INS.6EM16	INS	chrX	123547	3592	PPP2R3B	0.01594	.		.	FALSE	FALSE	TRUE	kalyke	other-repeat
Sniffles2.INS.6DM16	INS	chrX	123625	63	PPP2R3B	0.53699	.		.	FALSE	FALSE	TRUE	kalyke	other-repeat
Sniffles2.DEL.C5M16	DEL	chrX	123751	-122	PPP2R3B	0.13192	DEL_chrX_b1672b78	5.2e-05	0.000144	FALSE	FALSE	TRUE	kalyke	other-repeat
Sniffles2.DEL.C4M16	DEL	chrX	123759	-547	PPP2R3B	0.14677	DEL_chrX_b1672b78	0.000231	0.000144	FALSE	FALSE	TRUE	kalyke	other-repeat
Sniffles2.INS.6FM16	INS	chrX	124695	126	PPP2R3B	0.04745	.		.	FALSE	FALSE	TRUE		Non-repeat
Sniffles2.DEL.C6M16	DEL	chrX	124906	-121	PPP2R3B	0.24174	DEL_chrX_b1672b78	5.1e-05	0.000144	FALSE	FALSE	TRUE	kalyke	other-repeat
Sniffles2.DEL.C7M16	DEL	chrX	124946	-1822	PPP2R3B	0.00196	DEL_chrX_b1672b78	0.000767	0.000144	FALSE	FALSE	TRUE	kalyke	other-repeat
Sniffles2.DEL.C8M16	DEL	chrX	126483	-87	PPP2R3B	0.12278	DEL_chrX_b1672b78	3.7e-05	0.000144	FALSE	FALSE	TRUE	kalyke	other-repeat
Sniffles2.DEL.C9M16	DEL	chrX	126828	-914	PPP2R3B	0.0315	DEL_chrX_b203852c	0.466667	8e-06	FALSE	TRUE	FALSE	kalyke	other-repeat
Sniffles2.DEL.CCM16	DEL	chrX	127689	-119	PPP2R3B	0.17708	DEL_chrX_dd99207c	0.006313	8e-06	FALSE	FALSE	TRUE	kalyke	other-repeat
Sniffles2.DEL.CBM16	DEL	chrX	127713	-995	PPP2R3B	0.06585	DEL_chrX_b1672b78	0.000419	0.000144	FALSE	FALSE	TRUE	kalyke	other-repeat
Sniffles2.DEL.CAM16	DEL	chrX	127974	-1828	PPP2R3B	0.34331	DEL_chrX_b1672b78	0.000769	0.000144	FALSE	FALSE	TRUE	kalyke	other-repeat
Sniffles2.INS.70M16	INS	chrX	128041	3177	PPP2R3B	0.08857	.		.	FALSE	FALSE	TRUE	kalyke	other-repeat
Sniffles2.INS.71M16	INS	chrX	128122	2252	PPP2R3B	0.13171	.		.	FALSE	FALSE	TRUE	kalyke	other-repeat
Sniffles2.DEL.CDM16	DEL	chrX	128651	-149	PPP2R3B	0.43768	DEL_chrX_b1672b78	6.3e-05	0.000144	FALSE	FALSE	TRUE	kalyke	other-repeat
Sniffles2.DEL.CEM16	DEL	chrX	129526	-123	PPP2R3B	0.31653	DEL_chrX_b1672b78	5.2e-05	0.000144	FALSE	FALSE	TRUE	kalyke	other-repeat
Sniffles2.INS.72M16	INS	chrX	130037	61	PPP2R3B	0.09816	.		.	FALSE	FALSE	TRUE	kalyke	other-repeat
Sniffles2.DEL.CFM16	DEL	chrX	130376	-669	PPP2R3B	0.07047	DEL_chrX_b1672b78	0.000282	0.000144	FALSE	FALSE	TRUE	kalyke	other-repeat
Sniffles2.DEL.D0M16	DEL	chrX	130749	-65	PPP2R3B	0.56583	DEL_chrX_b1672b78	2.8e-05	0.000144	FALSE	FALSE	TRUE	kalyke	other-repeat
Sniffles2.INS.D1M16	INS	chrX	131402	1544	PPP2R3B	0.07031	.		.	FALSE	FALSE	TRUE	kalyke	other-repeat
Sniffles2.DEL.12BM16	DEL	chrX	131420	-120	PPP2R3B	0.46316	DEL_chrX_b1672b78	5.1e-05	0.000144	FALSE	FALSE	TRUE	kalyke	other-repeat
Sniffles2.INS.D2M16	INS	chrX	131743	63	PPP2R3B	0.28106	.		.	FALSE	FALSE	TRUE	kalyke	other-repeat
Sniffles2.DEL.12CM16	DEL	chrX	131799	-611	PPP2R3B	0.28758	DEL_chrX_f2ffd3bd	0.387635	4e-05	FALSE	TRUE	FALSE	kalyke	other-repeat
Sniffles2.DEL.12DM16	DEL	chrX	132520	-62	PPP2R3B	0.60294	DEL_chrX_b1672b78	2.7e-05	0.000144	FALSE	FALSE	TRUE	kalyke	other-repeat
Sniffles2.INV.170M16	INV	chrX	222348	155807542	PPP2R3B	0.01389	INV_chrX_c03a0703	0.353619	1.04225e-05	TRUE	TRUE	FALSE		Non-repeat
Sniffles2.DEL.12FM16	DEL	chrX	223841	-468	PPP2R3B	0.10124	DEL_chrX_b1672b78	0.000197	0.000144	FALSE	FALSE	TRUE		Non-repeat
Sniffles2.DEL.130M16	DEL	chrX	225555	-4681	PPP2R3B	0.02823	DEL_chrX_c61f92d4	0.525203	8e-06	FALSE	TRUE	FALSE		Non-repeat
Sniffles2.INS.D4M16	INS	chrX	225995	1758	PPP2R3B	0.0434	.		.	FALSE	FALSE	TRUE		Non-repeat
Sniffles2.DEL.132M16	DEL	chrX	226033	-1190	PPP2R3B	0.00198	DEL_chrX_ba697d01	0.27204	0.001079	FALSE	FALSE	TRUE		Non-repeat
Sniffles2.INS.D3M16	INS	chrX	226091	277	PPP2R3B	0.75616	.		.	FALSE	FALSE	TRUE		Non-repeat
Sniffles2.DEL.131M16	DEL	chrX	226168	-4070	PPP2R3B	0.0293	DEL_chrX_c61f92d4	0.604029	8e-06	FALSE	TRUE	FALSE		Non-repeat
Sniffles2.DEL.12EM16	DEL	chrX	226256	-87	PPP2R3B	0.4519	DEL_chrX_ba697d01	0.271605	0.001079	FALSE	FALSE	TRUE		other-repeat
Sniffles2.DEL.134M16	DEL	chrX	226548	-3659	PPP2R3B	0.05455	DEL_chrX_c61f92d4	0.671858	8e-06	FALSE	TRUE	FALSE		Non-repeat
Sniffles2.INS.D5M16	INS	chrX	226608	435	PPP2R3B	0.11364	INS_chrX_488f71fb	0.212711	0.265076	FALSE	FALSE	TRUE		Non-repeat
Sniffles2.DEL.133M16	DEL	chrX	227036	-996	PPP2R3B	0.02222	DEL_chrX_6f48c896	0.06319	1.6e-05	FALSE	FALSE	TRUE		Non-repeat
Sniffles2.DEL.135M16	DEL	chrX	227476	-2060	PPP2R3B	0.0038	DEL_chrX_c61f92d4	0.706327	8e-06	FALSE	TRUE	FALSE	LTR2C	LTR
Sniffles2.INS.D7M16	INS	chrX	230353	1364	PPP2R3B	0.07252	.		.	FALSE	FALSE	TRUE		Non-repeat
Sniffles2.DEL.136M16	DEL	chrX	230368	-133	PPP2R3B	0.47708	DEL_chrX_b1672b78	5.6e-05	0.000144	FALSE	FALSE	TRUE		Non-repeat
Sniffles2.INS.D6M16	INS	chrX	230491	122	PPP2R3B	0.40184	.		.	FALSE	FALSE	TRUE		Non-repeat
Sniffles2.INS.D8M16	INS	chrX	230976	4134	PPP2R3B	0.00188	.		.	FALSE	FALSE	TRUE		Non-repeat
Sniffles2.DUP.16EM16	DUP	chrX	230999	317330	PPP2R3B	0.00179	DUP_chrX_ffb71987	0.868623	0.000524	FALSE	TRUE	FALSE		Non-repeat
Sniffles2.DEL.137M16	DEL	chrX	231141	-77	PPP2R3B	0.37892	DEL_chrX_b1672b78	3.3e-05	0.000144	FALSE	FALSE	TRUE		Non-repeat
Sniffles2.INS.D9M16	INS	chrX	231294	59	PPP2R3B	0.22892	.		.	FALSE	FALSE	TRUE		Non-repeat
Sniffles2.INS.DBM16	INS	chrX	232797	746	PPP2R3B	0.05853	.		.	FALSE	FALSE	TRUE		Non-repeat
Sniffles2.INS.DAM16	INS	chrX	235888	125	PPP2R3B	0.01224	.		.	FALSE	FALSE	TRUE		Non-repeat
Sniffles2.DEL.138M16	DEL	chrX	238358	-2130	PPP2R3B	0.00339	DEL_chrX_d9547c14	0.402159	0.000127	FALSE	TRUE	FALSE	kalyke	other-repeat
Sniffles2.INS.DFM16	INS	chrX	238396	6882	PPP2R3B	0.02077	.		.	FALSE	FALSE	TRUE	kalyke	other-repeat
Sniffles2.INS.DCM16	INS	chrX	238477	6185	PPP2R3B	0.01159	.		.	FALSE	FALSE	TRUE	kalyke	other-repeat
Sniffles2.INS.E0M16	INS	chrX	238514	2822	PPP2R3B	0.02404	.		.	FALSE	FALSE	TRUE	kalyke	other-repeat
Sniffles2.DEL.139M16	DEL	chrX	238515	-9635	PPP2R3B	0.0066	DEL_chrX_249ce247	0.653244	0.304841	FALSE	TRUE	FALSE	kalyke	other-repeat
Sniffles2.INS.DEM16	INS	chrX	238756	3558	PPP2R3B	0.02124	.		.	FALSE	FALSE	TRUE	kalyke	other-repeat
Sniffles2.INS.DDM16	INS	chrX	238996	120	PPP2R3B	0.17536	.		.	FALSE	FALSE	TRUE		Non-repeat
Sniffles2.INS.E1M16	INS	chrX	239134	550	PPP2R3B	0.0916	.		.	FALSE	FALSE	TRUE	kalyke	other-repeat
Sniffles2.INS.E2M16	INS	chrX	239305	4998	PPP2R3B	0.00581	.		.	FALSE	FALSE	TRUE	kalyke	other-repeat
Sniffles2.DEL.13AM16	DEL	chrX	239397	-1790	PPP2R3B	0.01739	DEL_chrX_b3319672	0.920156	0.006478	FALSE	TRUE	FALSE	kalyke	other-repeat
Sniffles2.DEL.13BM16	DEL	chrX	239473	-119	PPP2R3B	0.1262	DEL_chrX_43f76f4c	0.203046	0.009744	FALSE	FALSE	TRUE	kalyke	other-repeat
Sniffles2.DEL.13CM16	DEL	chrX	240048	-61	PPP2R3B	0.08665	DEL_chrX_d9547c14	0.072345	0.000127	FALSE	FALSE	TRUE	kalyke	other-repeat
Sniffles2.DEL.13DM16	DEL	chrX	240208	-1646	PPP2R3B	0.01622	DEL_chrX_39f59153	0.360049	0.023788	FALSE	TRUE	FALSE	kalyke	other-repeat
Sniffles2.DEL.13EM16	DEL	chrX	240948	-358	PPP2R3B	0.14022	DEL_chrX_41e44593	0.37883	4e-05	FALSE	TRUE	FALSE	kalyke	other-repeat
Sniffles2.INS.E4M16	INS	chrX	240951	7640	PPP2R3B	0.02139	.		.	FALSE	FALSE	TRUE	kalyke	other-repeat
Sniffles2.INS.E5M16	INS	chrX	240970	2966	PPP2R3B	0.02533	.		.	FALSE	FALSE	TRUE	kalyke	other-repeat
Sniffles2.INS.E3M16	INS	chrX	240977	62	PPP2R3B	0.21907	.		.	FALSE	FALSE	TRUE		Non-repeat
Sniffles2.INS.E6M16	INS	chrX	241000	1136	PPP2R3B	0.01241	.		.	FALSE	FALSE	TRUE	kalyke	other-repeat
Sniffles2.INS.E7M16	INS	chrX	241018	4403	PPP2R3B	0.00794	.		.	FALSE	FALSE	TRUE		Non-repeat
Sniffles2.DEL.13FM16	DEL	chrX	241160	-2677	PPP2R3B	0.00253	DEL_chrX_36eac7b9	0.266617	8e-06	FALSE	FALSE	TRUE	kalyke	other-repeat
Sniffles2.DEL.140M16	DEL	chrX	241439	-1576	PPP2R3B	0.02157	DEL_chrX_36eac7b9	0.452758	8e-06	FALSE	TRUE	FALSE	kalyke	other-repeat
Sniffles2.INS.E8M16	INS	chrX	241782	3789	PPP2R3B	0.01372	.		.	FALSE	FALSE	TRUE		Non-repeat
Sniffles2.DEL.141M16	DEL	chrX	241987	-124	PPP2R3B	0.14826	DEL_chrX_36eac7b9	0.17507	8e-06	FALSE	FALSE	TRUE	kalyke	other-repeat
Sniffles2.INS.E9M16	INS	chrX	242037	119	PPP2R3B	0.08137	.		.	FALSE	FALSE	TRUE	kalyke	other-repeat
Sniffles2.INS.EAM16	INS	chrX	242081	2685	PPP2R3B	0.03019	.		.	FALSE	FALSE	TRUE		Non-repeat
Sniffles2.INS.ECM16	INS	chrX	242381	674	PPP2R3B	0.02582	.		.	FALSE	FALSE	TRUE	kalyke	other-repeat
Sniffles2.INS.EBM16	INS	chrX	242487	4690	PPP2R3B	0.01182	.		.	FALSE	FALSE	TRUE	kalyke	other-repeat
Sniffles2.DEL.142M16	DEL	chrX	242491	-731	PPP2R3B	0.06404	DEL_chrX_adf17832	0.525956	0.001255	FALSE	TRUE	FALSE	kalyke	other-repeat
Sniffles2.DEL.143M16	DEL	chrX	242494	-1399	PPP2R3B	0.00941	DEL_chrX_adf17832	0.275	0.001255	FALSE	FALSE	TRUE	kalyke	other-repeat
Sniffles2.DEL.144M16	DEL	chrX	242935	-122	PPP2R3B	0.14126	DEL_chrX_a72caa97	0.023784	3.2e-05	FALSE	FALSE	TRUE	kalyke	other-repeat
Sniffles2.INS.EDM16	INS	chrX	242940	7459	PPP2R3B	0.02387	.		.	FALSE	FALSE	TRUE	kalyke	other-repeat
Sniffles2.INS.EEM16	INS	chrX	242986	3832	PPP2R3B	0.02	.		.	FALSE	FALSE	TRUE	kalyke	other-repeat
Sniffles2.DEL.145M16	DEL	chrX	243384	-1097	PPP2R3B	0.04023	DEL_chrX_a72caa97	0.455224	3.2e-05	FALSE	TRUE	FALSE	kalyke	other-repeat
Sniffles2.DUP.16FM16	DUP	chrX	243417	303470	PPP2R3B	0.00118	DUP_chrX_ffb71987	0.899114	0.000524	FALSE	TRUE	FALSE		Non-repeat
Sniffles2.INS.EFM16	INS	chrX	243912	126	PPP2R3B	0.08247	.		.	FALSE	FALSE	TRUE		Non-repeat
Sniffles2.DEL.146M16	DEL	chrX	244048	-61	PPP2R3B	0.43256	DEL_chrX_a72caa97	0.025705	3.2e-05	FALSE	FALSE	TRUE	kalyke	other-repeat
Sniffles2.INS.F1M16	INS	chrX	244185	2744	PPP2R3B	0.01027	.		.	FALSE	FALSE	TRUE	kalyke	other-repeat
Sniffles2.INS.F0M16	INS	chrX	244263	1366	PPP2R3B	0.29585	.		.	FALSE	FALSE	TRUE	kalyke	other-repeat
Sniffles2.INS.F2M16	INS	chrX	244612	1960	PPP2R3B	0.00659	.		.	FALSE	FALSE	TRUE	kalyke	other-repeat
Sniffles2.DEL.147M16	DEL	chrX	244616	-119	PPP2R3B	0.08903	DEL_chrX_a72caa97	0.049751	3.2e-05	FALSE	FALSE	TRUE	kalyke	other-repeat
Sniffles2.INS.F3M16	INS	chrX	244783	3398	PPP2R3B	0.01016	.		.	FALSE	FALSE	TRUE	kalyke	other-repeat
Sniffles2.DEL.149M16	DEL	chrX	245159	-363	PPP2R3B	0.07724	DEL_chrX_932a6e75	0.895604	2.4e-05	FALSE	TRUE	FALSE	kalyke	other-repeat
Sniffles2.DEL.148M16	DEL	chrX	245214	-1644	PPP2R3B	0.00976	DEL_chrX_9636ce2b	0.234966	0.249318	FALSE	FALSE	TRUE	kalyke	other-repeat
Sniffles2.INS.F4M16	INS	chrX	245888	304	PPP2R3B	0.037	.		.	FALSE	FALSE	TRUE	kalyke	other-repeat
Sniffles2.DEL.14AM16	DEL	chrX	245995	-2389	PPP2R3B	0.00408	DEL_chrX_9636ce2b	0.34138	0.249318	FALSE	TRUE	FALSE	kalyke	other-repeat
Sniffles2.DEL.14BM16	DEL	chrX	246139	-61	PPP2R3B	0.05941	DEL_chrX_9636ce2b	0.008856	0.249318	FALSE	FALSE	TRUE	kalyke	other-repeat
Sniffles2.INS.F6M16	INS	chrX	246586	1480	PPP2R3B	0.003	.		.	FALSE	FALSE	TRUE		Non-repeat
Sniffles2.INS.F5M16	INS	chrX	246608	65	PPP2R3B	0.40568	.		.	FALSE	FALSE	TRUE		Non-repeat
Sniffles2.DEL.14DM16	DEL	chrX	246979	-61	PPP2R3B	0.01349	DEL_chrX_12d1aa91	0.181287	6.4e-05	FALSE	FALSE	TRUE	kalyke	other-repeat
Sniffles2.INS.F7M16	INS	chrX	247205	178	PPP2R3B	0.02767	.		.	FALSE	FALSE	TRUE	kalyke	other-repeat
Sniffles2.DEL.14CM16	DEL	chrX	247418	-759	PPP2R3B	0.0039	DEL_chrX_5ecd9743	0.743421	0.000357	FALSE	TRUE	FALSE	kalyke	other-repeat
Sniffles2.DEL.14EM16	DEL	chrX	248243	-120	PPP2R3B	0.48452	DEL_chrX_9636ce2b	0.017283	0.249318	FALSE	FALSE	TRUE	kalyke	other-repeat
Sniffles2.INS.F8M16	INS	chrX	248419	118	PPP2R3B	0.05169	.		.	FALSE	FALSE	TRUE	kalyke	other-repeat
Sniffles2.DEL.14FM16	DEL	chrX	249902	-935	PPP2R3B	0.07196	DEL_chrX_24b4b841	0.133547	0.004017	FALSE	FALSE	TRUE		Non-repeat
Sniffles2.INS.FBM16	INS	chrX	249910	2309	PPP2R3B	0.00371	.		.	FALSE	FALSE	TRUE		Non-repeat
Sniffles2.INS.F9M16	INS	chrX	249956	1194	PPP2R3B	0.26838	.		.	FALSE	FALSE	TRUE		Non-repeat
Sniffles2.INS.FAM16	INS	chrX	250152	245	PPP2R3B	0.44171	.		.	FALSE	FALSE	TRUE		Non-repeat
Sniffles2.DEL.150M16	DEL	chrX	250492	-102	PPP2R3B	0.09854	DEL_chrX_78799920	0.005722	0.002987	FALSE	FALSE	TRUE		Non-repeat
Sniffles2.INS.FCM16	INS	chrX	250813	104	PPP2R3B	0.04273	.		.	FALSE	FALSE	TRUE		Non-repeat
Sniffles2.INS.FDM16	INS	chrX	255573	310	PPP2R3B	0.27414	.		.	TRUE	FALSE	FALSE	AluY	SINE/Alu
Sniffles2.INS.FEM16	INS	chrX	256808	339	PPP2R3B	0.05292	.		.	FALSE	FALSE	TRUE	AluSc8	SINE/Alu
Sniffles2.INS.101M16	INS	chrX	258937	5347	PPP2R3B	0.00274	.		.	FALSE	FALSE	TRUE		Non-repeat
Sniffles2.INS.100M16	INS	chrX	258961	3032	PPP2R3B	0.01923	.		.	FALSE	FALSE	TRUE		Non-repeat
Sniffles2.INS.FFM16	INS	chrX	259023	1061	PPP2R3B	0.02914	.		.	FALSE	FALSE	TRUE		Non-repeat
Sniffles2.INS.102M16	INS	chrX	259281	106	PPP2R3B	0.17273	.		.	FALSE	FALSE	TRUE		Non-repeat
Sniffles2.DEL.151M16	DEL	chrX	259301	-56	PPP2R3B	0.07545	DEL_chrX_7b95639e	0.038192	0.169226	FALSE	FALSE	TRUE		Non-repeat
Sniffles2.DEL.152M16	DEL	chrX	260703	-34	PPP2R3B	0.00183	DEL_chrX_baf2063a	0.040946	0.000516	FALSE	FALSE	TRUE		Non-repeat
Sniffles2.INS.103M16	INS	chrX	262119	76	PPP2R3B	0.20454	.		.	TRUE	FALSE	FALSE		Non-repeat
Sniffles2.INS.104M16	INS	chrX	264873	51	PPP2R3B	0.13388	INS_chrX_6b1ead9d	0.285948	0.008262	FALSE	FALSE	TRUE	(GAAA)n	Simple_repeat
Sniffles2.DEL.153M16	DEL	chrX	265590	-3007	PPP2R3B	0.00182	DEL_chrX_b3779aa7	0.56117	1.6e-05	FALSE	TRUE	FALSE	AluY	SINE/Alu
Sniffles2.INS.105M16	INS	chrX	266814	573	PPP2R3B	0.13909	.		.	FALSE	FALSE	TRUE	AluJb	SINE/Alu
Sniffles2.DEL.154M16	DEL	chrX	266998	-1705	PPP2R3B	0.00455	DEL_chrX_241962a4	0.419651	1.6e-05	FALSE	TRUE	FALSE	AluSx	SINE/Alu
Sniffles2.DEL.155M16	DEL	chrX	267659	-1699	PPP2R3B	0.00914	DEL_chrX_241962a4	0.560588	1.6e-05	FALSE	TRUE	FALSE	MER54A	LTR
Sniffles2.DEL.157M16	DEL	chrX	267798	-3114	PPP2R3B	0.00091	DEL_chrX_241962a4	0.305939	1.6e-05	TRUE	TRUE	FALSE	MER54A	LTR
Sniffles2.DEL.156M16	DEL	chrX	267832	-958	PPP2R3B	0.01371	DEL_chrX_241962a4	0.912074	1.6e-05	FALSE	TRUE	FALSE	MER54A	LTR
Sniffles2.INS.109M16	INS	chrX	268282	8235	PPP2R3B	0.07807	.		.	FALSE	FALSE	TRUE	pasiphae	other-repeat
Sniffles2.INS.10CM16	INS	chrX	268292	9512	PPP2R3B	0.06642	.		.	FALSE	FALSE	TRUE	pasiphae	other-repeat
Sniffles2.INS.10BM16	INS	chrX	268304	6918	PPP2R3B	0.09868	.		.	FALSE	FALSE	TRUE	pasiphae	other-repeat
Sniffles2.INS.10FM16	INS	chrX	268306	10803	PPP2R3B	0.02622	.		.	FALSE	FALSE	TRUE	pasiphae	other-repeat
Sniffles2.INS.108M16	INS	chrX	268311	5327	PPP2R3B	0.2115	.		.	FALSE	FALSE	TRUE	pasiphae	other-repeat
Sniffles2.INS.10DM16	INS	chrX	268322	12059	PPP2R3B	0.01471	.		.	FALSE	FALSE	TRUE	pasiphae	other-repeat
Sniffles2.INS.10EM16	INS	chrX	268334	13579	PPP2R3B	0.02122	.		.	FALSE	FALSE	TRUE		Non-repeat
Sniffles2.INS.107M16	INS	chrX	268335	3918	PPP2R3B	0.23884	.		.	FALSE	FALSE	TRUE		Non-repeat
Sniffles2.INS.106M16	INS	chrX	268366	2615	PPP2R3B	0.30136	.		.	FALSE	FALSE	TRUE		Non-repeat
Sniffles2.INS.111M16	INS	chrX	268375	18008	PPP2R3B	0.00459	.		.	FALSE	FALSE	TRUE	pasiphae	other-repeat
Sniffles2.INS.10AM16	INS	chrX	268423	1478	PPP2R3B	0.1694	.		.	FALSE	FALSE	TRUE		Non-repeat
Sniffles2.INS.112M16	INS	chrX	268497	19596	PPP2R3B	0.00091	.		.	FALSE	FALSE	TRUE	pasiphae	other-repeat
Sniffles2.INS.110M16	INS	chrX	268524	375	PPP2R3B	0.0735	.		.	FALSE	FALSE	TRUE	pasiphae	other-repeat
Sniffles2.DEL.158M16	DEL	chrX	268567	-108	PPP2R3B	0.04991	DEL_chrX_296da2bd	0.200688	3.6e-05	FALSE	FALSE	TRUE	pasiphae	other-repeat
Sniffles2.DEL.159M16	DEL	chrX	268947	-2450	PPP2R3B	0.00907	DEL_chrX_ac18a042	0.330885	0.004285	FALSE	TRUE	FALSE	pasiphae	other-repeat
Sniffles2.DEL.15AM16	DEL	chrX	269227	-99	PPP2R3B	0.00998	DEL_chrX_b86d8df3	0.000126	7.1e-05	FALSE	FALSE	TRUE	pasiphae	other-repeat
Sniffles2.INS.113M16	INS	chrX	269362	163	PPP2R3B	0.00726	.		.	FALSE	FALSE	TRUE		Non-repeat
Sniffles2.DEL.15BM16	DEL	chrX	270152	-107	PPP2R3B	0.04356	DEL_chrX_b18d5d79	0.739726	8e-06	FALSE	TRUE	FALSE	pasiphae	other-repeat
Sniffles2.DEL.15CM16	DEL	chrX	270160	-1057	PPP2R3B	0.02359	DEL_chrX_ac18a042	0.61428	0.004285	FALSE	TRUE	FALSE		Non-repeat
Sniffles2.INS.114M16	INS	chrX	270264	57	PPP2R3B	0.01089	.		.	FALSE	FALSE	TRUE	pasiphae	other-repeat
Sniffles2.DEL.15DM16	DEL	chrX	270298	-1769	PPP2R3B	0.00817	DEL_chrX_e9e36825	0.486441	0.007778	FALSE	TRUE	FALSE		Non-repeat
Sniffles2.DEL.15EM16	DEL	chrX	271008	-865	PPP2R3B	0.08439	DEL_chrX_e9e36825	0.96443	0.007778	TRUE	TRUE	FALSE		Non-repeat
Sniffles2.DEL.15FM16	DEL	chrX	271299	-55	PPP2R3B	0.30127	DEL_chrX_f2e197fd	0.152174	0.016768	TRUE	FALSE	FALSE		Non-repeat
Sniffles2.DEL.160M16	DEL	chrX	271392	-3432	PPP2R3B	0.00276	DEL_chrX_a90be7de	0.16021	0.001047	FALSE	FALSE	TRUE		Non-repeat
Sniffles2.INS.115M16	INS	chrX	271443	2887	PPP2R3B	0.0046	.		.	FALSE	FALSE	TRUE		Non-repeat
Sniffles2.INS.116M16	INS	chrX	271601	88	PPP2R3B	0.1521	.		.	FALSE	FALSE	TRUE		Non-repeat
Sniffles2.INS.117M16	INS	chrX	271658	1014	PPP2R3B	0.01737	.		.	FALSE	FALSE	TRUE		Non-repeat
Sniffles2.DEL.163M16	DEL	chrX	272086	-2477	PPP2R3B	0.00091	DEL_chrX_b86d8df3	0.003123	7.1e-05	FALSE	FALSE	TRUE		Non-repeat
Sniffles2.DEL.161M16	DEL	chrX	272201	-95	PPP2R3B	0.15273	DEL_chrX_b86d8df3	0.000121	7.1e-05	FALSE	FALSE	TRUE		Non-repeat
Sniffles2.DEL.162M16	DEL	chrX	272432	-632	PPP2R3B	0.02194	DEL_chrX_b86d8df3	0.000798	7.1e-05	FALSE	FALSE	TRUE		Non-repeat
Sniffles2.INS.118M16	INS	chrX	272628	52	PPP2R3B	0.05464	.		.	FALSE	FALSE	TRUE		Non-repeat
Sniffles2.DEL.164M16	DEL	chrX	272981	-1645	PPP2R3B	0.01825	DEL_chrX_e7676460	0.020488	0.000397	FALSE	FALSE	TRUE		Non-repeat
Sniffles2.INS.119M16	INS	chrX	273370	52	PPP2R3B	0.03818	.		.	FALSE	FALSE	TRUE		Non-repeat
Sniffles2.DEL.165M16	DEL	chrX	273374	-98	PPP2R3B	0.11496	DEL_chrX_b86d8df3	0.000125	7.1e-05	FALSE	FALSE	TRUE		Non-repeat
Sniffles2.DEL.167M16	DEL	chrX	273717	-732	PPP2R3B	0.00366	DEL_chrX_b86d8df3	0.000924	7.1e-05	FALSE	FALSE	TRUE		Non-repeat
Sniffles2.INS.11AM16	INS	chrX	274158	832	PPP2R3B	0.00547	.		.	FALSE	FALSE	TRUE		Non-repeat
Sniffles2.DEL.166M16	DEL	chrX	274268	-93	PPP2R3B	0.13884	DEL_chrX_b86d8df3	0.000118	7.1e-05	FALSE	FALSE	TRUE		Non-repeat
Sniffles2.INS.11BM16	INS	chrX	274292	93	PPP2R3B	0.07832	.		.	FALSE	FALSE	TRUE		Non-repeat
Sniffles2.INS.11CM16	INS	chrX	275324	75	PPP2R3B	0.70417	INS_chrX_db0600d7	0.973511	0.505606	TRUE	TRUE	FALSE		Non-repeat
Sniffles2.DEL.168M16	DEL	chrX	277305	-349	PPP2R3B	0.62182	DEL_chrX_4a8b645b	0.146165	0.010594	FALSE	FALSE	TRUE		Non-repeat
Sniffles2.INS.11DM16	INS	chrX	278238	40	PPP2R3B	0.00274	.		.	FALSE	FALSE	TRUE		Non-repeat
Sniffles2.INS.11FM16	INS	chrX	280331	1577	PPP2R3B	0.00458	.		.	FALSE	FALSE	TRUE		Non-repeat
Sniffles2.INS.11EM16	INS	chrX	280358	573	PPP2R3B	0.08608	INS_chrX_95508459	0.039167	0.000162	FALSE	FALSE	TRUE		Non-repeat
Sniffles2.DEL.169M16	DEL	chrX	280524	-100	PPP2R3B	0.15392	DEL_chrX_621bf6cf	0.356554	0.000734	FALSE	TRUE	FALSE		Non-repeat
Sniffles2.INS.120M16	INS	chrX	280617	77	PPP2R3B	0.49818	.		.	FALSE	FALSE	TRUE		Non-repeat
Sniffles2.INS.121M16	INS	chrX	283655	56	PPP2R3B	0.21143	INS_chrX_a5a0025a	0.232462	0.005661	FALSE	FALSE	TRUE		Non-repeat
Sniffles2.DEL.16AM16	DEL	chrX	287607	-54	PPP2R3B	0.69419	DEL_chrX_00c997fd	0.447154	8e-06	FALSE	TRUE	FALSE	(AT)n	Simple_repeat
Sniffles2.INS.122M16	INS	chrX	288238	325	PPP2R3B	0.04762	.		.	FALSE	FALSE	TRUE	MLT1C2	LTR
Sniffles2.INS.123M16	INS	chrX	288295	2424	PPP2R3B	0.00092	.		.	FALSE	FALSE	TRUE	SVA_C	SVA
Sniffles2.DEL.16BM16	DEL	chrX	289794	-3101	PPP2R3B	0.00091	DEL_chrX_47911b28	0.687002	8e-06	TRUE	TRUE	FALSE		Non-repeat
Sniffles2.DEL.16CM16	DEL	chrX	290850	-123	PPP2R3B	0.69147	DEL_chrX_86ef6c87	0.296651	0.014159	TRUE	FALSE	FALSE		Non-repeat
Sniffles2.INS.124M16	INS	chrX	290887	46	PPP2R3B	0.00912	.		.	FALSE	FALSE	TRUE		Non-repeat
Sniffles2.INS.129M16	INS	chrX	296839	7903	PPP2R3B	0.00183	.		.	FALSE	FALSE	TRUE	MLT1D	LTR
Sniffles2.INS.127M16	INS	chrX	296842	6457	PPP2R3B	0.00733	.		.	FALSE	FALSE	TRUE	MLT1D	LTR
Sniffles2.INS.126M16	INS	chrX	296852	4673	PPP2R3B	0.054	.		.	FALSE	FALSE	TRUE	MLT1D	LTR
Sniffles2.INS.12AM16	INS	chrX	296868	2824	PPP2R3B	0.0103	.		.	FALSE	FALSE	TRUE		Non-repeat
Sniffles2.INS.128M16	INS	chrX	296968	1337	PPP2R3B	0.01099	.		.	FALSE	FALSE	TRUE		Non-repeat
Sniffles2.INS.125M16	INS	chrX	297018	94	PPP2R3B	0.08135	.		.	FALSE	FALSE	TRUE		Non-repeat
Sniffles2.DEL.16DM16	DEL	chrX	297175	-189	PPP2R3B	0.41289	DEL_chrX_51c4ea1c	0.304976	0.005083	FALSE	TRUE	FALSE	MLT1D	LTR
Sniffles2.DEL.1C3M16	DEL	chrX	297535	-834	PPP2R3B	0.00091	DEL_chrX_f76f6d5f	0.099761	0.00031	FALSE	FALSE	TRUE	MLT1D	LTR
Sniffles2.DEL.1C4M16	DEL	chrX	298379	-51	PPP2R3B	0.37636	DEL_chrX_f30f3fea	0.541667	9e-06	FALSE	TRUE	FALSE		Non-repeat
Sniffles2.INS.176M16	INS	chrX	298469	53	PPP2R3B	0.03923	.		.	FALSE	FALSE	TRUE	MLT1D	LTR
Sniffles2.DEL.1C5M16	DEL	chrX	303558	-41	PPP2R3B	0.00091	DEL_chrX_f79bdf25	0.097902	0.007033	FALSE	FALSE	TRUE		Non-repeat
Sniffles2.DEL.1C6M16	DEL	chrX	305664	-54	PPP2R3B	0.00727	DEL_chrX_7a1536f9	0.142119	0.019505	FALSE	FALSE	TRUE	AluSx	SINE/Alu
Sniffles2.INS.177M16	INS	chrX	306583	53	PPP2R3B	0.00911	.		.	FALSE	FALSE	TRUE		Non-repeat
Sniffles2.DEL.1C7M16	DEL	chrX	306876	-51	PPP2R3B	0.42287	DEL_chrX_20d36475	0.153846	0.003355	FALSE	FALSE	TRUE		Non-repeat
Sniffles2.DEL.1C8M16	DEL	chrX	309462	-42	PPP2R3B	0.00182	DEL_chrX_cd9334c5	0.007536	0.000175	FALSE	FALSE	TRUE		Non-repeat
Sniffles2.DUP.1EFM16	DUP	chrX	309601	1144	PPP2R3B	0.00091	DUP_chrX_08c31321	0.379039	0.007236	FALSE	TRUE	FALSE		Non-repeat
Sniffles2.INS.178M16	INS	chrX	309761	2973	PPP2R3B	0.00662	.		.	FALSE	FALSE	TRUE		Non-repeat
Sniffles2.INS.17BM16	INS	chrX	309783	4041	PPP2R3B	0.01099	.		.	FALSE	FALSE	TRUE	MLT1C2	LTR
Sniffles2.INS.179M16	INS	chrX	309816	336	PPP2R3B	0.01455	.		.	FALSE	FALSE	TRUE	MLT1C2	LTR
Sniffles2.INS.17AM16	INS	chrX	309874	1681	PPP2R3B	0.18273	.		.	FALSE	FALSE	TRUE	MLT1C2	LTR
Sniffles2.INS.17CM16	INS	chrX	310111	1340	PPP2R3B	0.07636	.		.	FALSE	FALSE	TRUE	MLT1C2	LTR
Sniffles2.DEL.1C9M16	DEL	chrX	310284	-57	PPP2R3B	0.01273	DEL_chrX_6e71378a	0.267593	0.00053	FALSE	FALSE	TRUE	MLT1C2	LTR
Sniffles2.INS.17DM16	INS	chrX	311203	91	PPP2R3B	0.36546	.		.	TRUE	FALSE	FALSE		Non-repeat
Sniffles2.DEL.1CAM16	DEL	chrX	311260	-34	PPP2R3B	0.0173	DEL_chrX_8cdb8925	0.454545	0.000675	FALSE	TRUE	FALSE		Non-repeat
Sniffles2.INS.17EM16	INS	chrX	312204	97	PPP2R3B	0.71909	.		.	FALSE	FALSE	TRUE		Non-repeat
Sniffles2.DEL.1CBM16	DEL	chrX	312669	-42	PPP2R3B	0.00182	DEL_chrX_7b271bc0	0.5	8e-06	FALSE	TRUE	FALSE		Non-repeat
Sniffles2.INS.17FM16	INS	chrX	313996	79	PPP2R3B	0.49546	.		.	FALSE	FALSE	TRUE		Non-repeat
Sniffles2.INS.183M16	INS	chrX	314001	2953	PPP2R3B	0.00091	INS_chrX_9b7138fe	0.025097	0.000111	FALSE	FALSE	TRUE		Non-repeat
Sniffles2.INS.184M16	INS	chrX	315580	5850	PPP2R3B	0.00366	.		.	FALSE	FALSE	TRUE	(AC)n	Simple_repeat
Sniffles2.INS.185M16	INS	chrX	315684	5103	PPP2R3B	0.02627	.		.	FALSE	FALSE	TRUE		Non-repeat
Sniffles2.INS.182M16	INS	chrX	315686	3788	PPP2R3B	0.11039	.		.	FALSE	FALSE	TRUE	(AC)n	Simple_repeat
Sniffles2.INS.180M16	INS	chrX	315688	2630	PPP2R3B	0.5235	.		.	FALSE	FALSE	TRUE		Non-repeat
Sniffles2.DEL.1CCM16	DEL	chrX	315826	-52	PPP2R3B	0.02834	DEL_chrX_143ebd30	0.148876	0.238795	TRUE	FALSE	FALSE		Non-repeat
Sniffles2.INS.181M16	INS	chrX	315828	1316	PPP2R3B	0.14636	.		.	FALSE	FALSE	TRUE	(AC)n	Simple_repeat
Sniffles2.INS.186M16	INS	chrX	315828	142	PPP2R3B	0.32759	.		.	FALSE	FALSE	TRUE	(AC)n	Simple_repeat
Sniffles2.INS.187M16	INS	chrX	317850	48	PPP2R3B	0.00275	.		.	FALSE	FALSE	TRUE	(G)n	Simple_repeat
Sniffles2.DEL.1CDM16	DEL	chrX	320140	-38	PPP2R3B	0.00091	DEL_chrX_31fa0343	0.039837	0.5	FALSE	FALSE	TRUE		Non-repeat
Sniffles2.INS.18AM16	INS	chrX	321356	2439	PPP2R3B	0.01306	.		.	FALSE	FALSE	TRUE	AluJb	SINE/Alu
Sniffles2.DEL.1CFM16	DEL	chrX	321468	-630	PPP2R3B	0.00274	DEL_chrX_a9a2b4ae	0.332947	0.001249	FALSE	TRUE	FALSE	AluJb	SINE/Alu
Sniffles2.INS.18CM16	INS	chrX	321613	7094	PPP2R3B	0.01005	.		.	FALSE	FALSE	TRUE		Non-repeat
Sniffles2.INS.188M16	INS	chrX	321614	1314	PPP2R3B	0.29909	.		.	FALSE	FALSE	TRUE	AluJb	SINE/Alu
Sniffles2.INS.18EM16	INS	chrX	321632	3406	PPP2R3B	0.00737	.		.	FALSE	FALSE	TRUE	AluJb	SINE/Alu
Sniffles2.INS.18BM16	INS	chrX	321655	5278	PPP2R3B	0.01101	.		.	FALSE	FALSE	TRUE		Non-repeat
Sniffles2.INS.189M16	INS	chrX	321672	534	PPP2R3B	0.18149	.		.	FALSE	FALSE	TRUE	AluJb	SINE/Alu
Sniffles2.INS.18FM16	INS	chrX	321692	8558	PPP2R3B	0.00458	.		.	FALSE	FALSE	TRUE		Non-repeat
Sniffles2.INS.18DM16	INS	chrX	321766	141	PPP2R3B	0.05898	.		.	FALSE	FALSE	TRUE	AluJb	SINE/Alu
Sniffles2.DEL.1CEM16	DEL	chrX	321914	-142	PPP2R3B	0.04296	DEL_chrX_11b291bb	0.482517	1.6e-05	FALSE	TRUE	FALSE	FLAM_C	SINE/Alu
Sniffles2.INS.190M16	INS	chrX	322328	4525	PPP2R3B	0.00091	.		.	FALSE	FALSE	TRUE		Non-repeat
Sniffles2.INS.191M16	INS	chrX	322518	294	PPP2R3B	0.08439	.		.	FALSE	FALSE	TRUE	AluJb	SINE/Alu
Sniffles2.DEL.1D0M16	DEL	chrX	322933	-33	PPP2R3B	0.65245	DEL_chrX_ed11aa53	0.062385	0.000472	FALSE	FALSE	TRUE	AluY	SINE/Alu
Sniffles2.DUP.1F1M16	DUP	chrX	323451	593	PPP2R3B	0.00366	DUP_chrX_271f0d46	0.309788	0.000868	FALSE	TRUE	FALSE		Non-repeat
Sniffles2.INS.195M16	INS	chrX	323560	2530	PPP2R3B	0.1	.		.	FALSE	FALSE	TRUE		Non-repeat
Sniffles2.INS.197M16	INS	chrX	323562	1122	PPP2R3B	0.00549	.		.	FALSE	FALSE	TRUE		Non-repeat
Sniffles2.INS.196M16	INS	chrX	323563	3769	PPP2R3B	0.22097	.		.	FALSE	FALSE	TRUE		Non-repeat
Sniffles2.INS.193M16	INS	chrX	323564	6008	PPP2R3B	0.16948	.		.	FALSE	FALSE	TRUE		Non-repeat
Sniffles2.INS.194M16	INS	chrX	323564	5031	PPP2R3B	0.1141	.		.	FALSE	FALSE	TRUE		Non-repeat
Sniffles2.INS.199M16	INS	chrX	323564	8517	PPP2R3B	0.00557	.		.	FALSE	FALSE	TRUE		Non-repeat
Sniffles2.INS.198M16	INS	chrX	323566	7236	PPP2R3B	0.05877	.		.	FALSE	FALSE	TRUE		Non-repeat
Sniffles2.INS.192M16	INS	chrX	323690	207	PPP2R3B	0.25408	.		.	FALSE	FALSE	TRUE		Non-repeat
Sniffles2.INS.19AM16	INS	chrX	325191	43	PPP2R3B	0.00092	.		.	FALSE	FALSE	TRUE	(T)n	Simple_repeat
Sniffles2.DEL.1D1M16	DEL	chrX	326263	-53	PPP2R3B	0.0156	DEL_chrX_6bf7f6ff	0.312139	0.013738	FALSE	TRUE	FALSE		Non-repeat
Sniffles2.DEL.1D2M16	DEL	chrX	328594	-145	PPP2R3B	0.51818	DEL_chrX_72ec04d8	0.193122	0.010319	FALSE	FALSE	TRUE		Non-repeat
Sniffles2.INS.19BM16	INS	chrX	329126	48	PPP2R3B	0.06307	.		.	FALSE	FALSE	TRUE		Non-repeat
Sniffles2.INS.19CM16	INS	chrX	329329	945	PPP2R3B	0.00092	.		.	FALSE	FALSE	TRUE	(CCCCTC)n	Simple_repeat
Sniffles2.INS.19EM16	INS	chrX	330880	38	PPP2R3B	0.1031	.		.	FALSE	FALSE	TRUE		Non-repeat
Sniffles2.DEL.1D3M16	DEL	chrX	331006	-33	PPP2R3B	0.00182	DEL_chrX_7728f92d	0.014821	8e-06	FALSE	FALSE	TRUE		Non-repeat
Sniffles2.INS.19DM16	INS	chrX	331945	33	PPP2R3B	0.07573	.		.	FALSE	FALSE	TRUE		Non-repeat
Sniffles2.DEL.1D4M16	DEL	chrX	333555	-50	PPP2R3B	0.01821	DEL_chrX_3ca6d660	0.540906	0.019443	TRUE	TRUE	FALSE		Non-repeat
Sniffles2.INS.19FM16	INS	chrX	338405	47	PPP2R3B	0.00182	.		.	FALSE	FALSE	TRUE	(G)n	Simple_repeat
Sniffles2.DEL.1D5M16	DEL	chrX	338530	-47	PPP2R3B	0.04091	DEL_chrX_406a9149	0.440367	2.4e-05	FALSE	TRUE	FALSE		Non-repeat
Sniffles2.DEL.1D6M16	DEL	chrX	338964	-656	PPP2R3B	0.00091	DEL_chrX_35b96374	0.745154	2.4e-05	FALSE	TRUE	FALSE		Non-repeat
Sniffles2.DEL.1D7M16	DEL	chrX	339791	-98	PPP2R3B	0.50907	DEL_chrX_ebe17e2f	0.143895	0.000891	FALSE	FALSE	TRUE		Non-repeat
Sniffles2.INS.1A0M16	INS	chrX	340553	93	PPP2R3B	0.78131	.		.	FALSE	FALSE	TRUE		Non-repeat
Sniffles2.DEL.1D8M16	DEL	chrX	341122	-38	PPP2R3B	0.77768	DEL_chrX_77a0ac6b	0.6	9.5e-05	TRUE	TRUE	FALSE		Non-repeat
Sniffles2.INS.1A1M16	INS	chrX	342347	48	PPP2R3B	0.01005	.		.	FALSE	FALSE	TRUE		Non-repeat
Sniffles2.DEL.1D9M16	DEL	chrX	342439	-161	PPP2R3B	0.30308	DEL_chrX_d442ba43	0.271812	0.090407	FALSE	FALSE	TRUE		Non-repeat
Sniffles2.DEL.1DAM16	DEL	chrX	342469	-1102	PPP2R3B	0.42701	DEL_chrX_0d8b5dae	0.836874	0.170791	FALSE	TRUE	FALSE		Non-repeat
Sniffles2.INS.1A3M16	INS	chrX	343105	1028	PPP2R3B	0.00183	.		.	FALSE	FALSE	TRUE		Non-repeat
Sniffles2.INS.1A2M16	INS	chrX	343139	122	PPP2R3B	0.03853	.		.	FALSE	FALSE	TRUE		Non-repeat
Sniffles2.DEL.1DBM16	DEL	chrX	343700	-71	PPP2R3B	0.22051	DEL_chrX_a6d4a3b9	0.626087	1.6e-05	FALSE	TRUE	FALSE		Non-repeat
Sniffles2.INS.1A4M16	INS	chrX	343998	48	PPP2R3B	0.04927	.		.	FALSE	FALSE	TRUE		Non-repeat
Sniffles2.DEL.1DDM16	DEL	chrX	346001	-44	PPP2R3B	0.00548	DEL_chrX_fa294d1e	0.100671	0.000183	FALSE	FALSE	TRUE		Non-repeat
Sniffles2.DEL.1DCM16	DEL	chrX	347155	-32	PPP2R3B	0.73775	DEL_chrX_ba4b5f55	0.075968	0.000321	FALSE	FALSE	TRUE		Non-repeat
Sniffles2.INS.1A5M16	INS	chrX	348582	33	PPP2R3B	0.00092	.		.	FALSE	FALSE	TRUE	(A)n	Simple_repeat
Sniffles2.INS.1A6M16	INS	chrX	351591	159	PPP2R3B	0.18454	.		.	FALSE	FALSE	TRUE	AluJb	SINE/Alu
Sniffles2.INV.1F2M16	INV	chrX	352716	181264	PPP2R3B	0.00091	.		.	TRUE	FALSE	FALSE		Non-repeat
Sniffles2.DEL.1DEM16	DEL	chrX	354210	-38	PPP2R3B	0.03461	DEL_chrX_e16482a3	0.008432	0.000622	FALSE	FALSE	TRUE		Non-repeat
Sniffles2.DUP.1F0M16	DUP	chrX	355025	229464	PPP2R3B	0.00091	DUP_chrX_e5da984a	0.926825	0.00027	TRUE	TRUE	FALSE		Non-repeat
Sniffles2.INS.1A7M16	INS	chrX	356825	133	PPP2R3B	0.23315	.		.	TRUE	FALSE	FALSE		Non-repeat
Sniffles2.DEL.1DFM16	DEL	chrX	358387	-59	PPP2R3B	0.24317	DEL_chrX_b15372b3	0.916667	0.241847	TRUE	TRUE	FALSE		Non-repeat
Sniffles2.INS.1ACM16	INS	chrX	363209	7238	PPP2R3B	0.00823	.		.	FALSE	FALSE	TRUE		Non-repeat
Sniffles2.INS.1A8M16	INS	chrX	363225	949	PPP2R3B	0.3306	.		.	FALSE	FALSE	TRUE		Non-repeat
Sniffles2.INS.1ABM16	INS	chrX	363342	2487	PPP2R3B	0.04104	.		.	FALSE	FALSE	TRUE		Non-repeat
Sniffles2.INS.1AAM16	INS	chrX	363374	3719	PPP2R3B	0.2366	.		.	FALSE	FALSE	TRUE		Non-repeat
Sniffles2.INS.1A9M16	INS	chrX	363490	193	PPP2R3B	0.08182	.		.	FALSE	FALSE	TRUE		Non-repeat
Sniffles2.DEL.1E0M16	DEL	chrX	363548	-1642	PPP2R3B	0.02277	DEL_chrX_4a054f89	0.326841	0.012907	FALSE	TRUE	FALSE		Non-repeat
Sniffles2.INS.1ADM16	INS	chrX	363684	1465	PPP2R3B	0.40202	INS_chrX_2a4fdb85	0.058028	0.004957	FALSE	FALSE	TRUE		Non-repeat
Sniffles2.DEL.1E2M16	DEL	chrX	364589	-1317	PPP2R3B	0.15785	DEL_chrX_4a054f89	0.32825	0.012907	FALSE	TRUE	FALSE	AluSx	SINE/Alu
Sniffles2.DEL.1E1M16	DEL	chrX	364720	-328	PPP2R3B	0.15392	DEL_chrX_4a054f89	0.612663	0.012907	FALSE	TRUE	FALSE	AluSx	SINE/Alu
Sniffles2.INS.1B5M16	INS	chrX	364723	8070	PPP2R3B	0.00183	.		.	FALSE	FALSE	TRUE	SVA_A	SVA
Sniffles2.INS.1B1M16	INS	chrX	364783	5520	PPP2R3B	0.00551	.		.	FALSE	FALSE	TRUE	SVA_A	SVA
Sniffles2.INS.1B3M16	INS	chrX	364825	3464	PPP2R3B	0.00276	.		.	FALSE	FALSE	TRUE	AluJb	SINE/Alu
Sniffles2.INS.1B0M16	INS	chrX	364829	288	PPP2R3B	0.02099	.		.	FALSE	FALSE	TRUE	SVA_D	SVA
Sniffles2.INS.1AFM16	INS	chrX	364866	2652	PPP2R3B	0.02114	.		.	FALSE	FALSE	TRUE	AluSx	SINE/Alu
Sniffles2.DEL.1E3M16	DEL	chrX	364883	-1977	PPP2R3B	0.09472	DEL_chrX_d09aaaba	0.760795	0.024748	TRUE	TRUE	FALSE	AluSx	SINE/Alu
Sniffles2.INS.1AEM16	INS	chrX	364893	1282	PPP2R3B	0.05302	.		.	FALSE	FALSE	TRUE	AluJb	SINE/Alu
Sniffles2.INS.1B2M16	INS	chrX	365021	4876	PPP2R3B	0.00183	.		.	FALSE	FALSE	TRUE	AluJb	SINE/Alu
Sniffles2.INS.1B4M16	INS	chrX	365160	7356	PPP2R3B	0.00367	.		.	FALSE	FALSE	TRUE	AluJb	SINE/Alu
Sniffles2.INS.1B8M16	INS	chrX	365338	6815	PPP2R3B	0.00276	.		.	FALSE	FALSE	TRUE	AluSx	SINE/Alu
Sniffles2.INS.1B7M16	INS	chrX	365418	1573	PPP2R3B	0.01097	.		.	FALSE	FALSE	TRUE	AluSx	SINE/Alu
Sniffles2.INS.1B9M16	INS	chrX	365424	3983	PPP2R3B	0.00091	.		.	FALSE	FALSE	TRUE	AluJb	SINE/Alu
Sniffles2.INS.1B6M16	INS	chrX	365497	331	PPP2R3B	0.02646	.		.	FALSE	FALSE	TRUE	AluSx	SINE/Alu
Sniffles2.DEL.1E4M16	DEL	chrX	365581	-1154	PPP2R3B	0.12182	DEL_chrX_d09aaaba	0.695364	0.024748	FALSE	TRUE	FALSE	AluSx	SINE/Alu
Sniffles2.DEL.1E5M16	DEL	chrX	366262	-330	PPP2R3B	0.18454	DEL_chrX_ebeee47f	0.514775	0.001685	FALSE	TRUE	FALSE	AluSx	SINE/Alu
Sniffles2.INS.1BBM16	INS	chrX	366520	661	PPP2R3B	0.00274	.		.	FALSE	FALSE	TRUE		Non-repeat
Sniffles2.INS.1BAM16	INS	chrX	366568	167	PPP2R3B	0.02641	.		.	FALSE	FALSE	TRUE	SVA_B	SVA
Sniffles2.DEL.1E6M16	DEL	chrX	368376	-218	PPP2R3B	0.36909	DEL_chrX_6496d85d	0.3504	0.038919	FALSE	TRUE	FALSE		Non-repeat
Sniffles2.INS.1BCM16	INS	chrX	368712	35	PPP2R3B	0.23909	.		.	FALSE	FALSE	TRUE		Non-repeat
Sniffles2.DEL.1E7M16	DEL	chrX	371469	-43	PPP2R3B	0.00182	DEL_chrX_302dab65	0.001462	0.000127	FALSE	FALSE	TRUE		Non-repeat
Sniffles2.INS.1BDM16	INS	chrX	374136	35	PPP2R3B	0.00364	.		.	FALSE	FALSE	TRUE	(C)n	Simple_repeat
Sniffles2.DEL.1E8M16	DEL	chrX	374158	-40	PPP2R3B	0.00727	DEL_chrX_dfb9b571	0.017711	8e-06	FALSE	FALSE	TRUE		Non-repeat
Sniffles2.DEL.1E9M16	DEL	chrX	376075	-654	PPP2R3B	0.00363	DEL_chrX_d88966a6	0.883229	1.6e-05	FALSE	TRUE	FALSE		Non-repeat
Sniffles2.INS.1BFM16	INS	chrX	376589	1465	PPP2R3B	0.01364	.		.	FALSE	FALSE	TRUE		Non-repeat
Sniffles2.DEL.1EBM16	DEL	chrX	376616	-1089	PPP2R3B	0.00091	DEL_chrX_49c85e99	0.718784	0.001103	FALSE	TRUE	FALSE		Non-repeat
Sniffles2.DEL.1EAM16	DEL	chrX	376637	-116	PPP2R3B	0.37568	DEL_chrX_5d0aebc6	0.329577	0.32634	FALSE	TRUE	FALSE		Non-repeat
Sniffles2.INS.1BEM16	INS	chrX	376656	57	PPP2R3B	0.38203	.		.	FALSE	FALSE	TRUE		Non-repeat
Sniffles2.INS.1C0M16	INS	chrX	377477	58	PPP2R3B	0.00182	.		.	FALSE	FALSE	TRUE		Non-repeat
Sniffles2.DEL.1ECM16	DEL	chrX	377789	-61	PPP2R3B	0.01275	DEL_chrX_9cc00f96	0.104983	4e-05	FALSE	FALSE	TRUE		Non-repeat
Sniffles2.DEL.1EDM16	DEL	chrX	381610	-14503	PPP2R3B	0.00183	DEL_chrX_cb27d986	0.993795	0.000278	FALSE	TRUE	FALSE		Non-repeat
Sniffles2.INS.1C1M16	INS	chrX	386549	37	PPP2R3B	0.00091	.		.	FALSE	FALSE	TRUE		Non-repeat
Sniffles2.DEL.1EEM16	DEL	chrX	389695	-46	PPP2R3B	0.00272	DEL_chrX_291eaef7	0.197479	8e-06	FALSE	FALSE	TRUE	AluSx	SINE/Alu
Sniffles2.INS.1C2M16	INS	chrX	391520	36	PPP2R3B	0.00091	.		.	FALSE	FALSE	TRUE		Non-repeat
Sniffles2.DEL.21DM16	DEL	chrX	399712	-129	PPP2R3B	0.03182	DEL_chrX_6f094441	0.20934	0.0521	FALSE	FALSE	TRUE	AluSx	SINE/Alu
Sniffles2.INS.1F3M16	INS	chrX	399882	65	PPP2R3B	0.01545	.		.	FALSE	FALSE	TRUE	Alu	SINE/Alu
Sniffles2.INS.1F4M16	INS	chrX	404157	167	PPP2R3B	0.06478	.		.	FALSE	FALSE	TRUE	AluSx	SINE/Alu
Sniffles2.DEL.21EM16	DEL	chrX	406892	-134	PPP2R3B	0.33122	DEL_chrX_55b16163	0.287846	0.024466	FALSE	FALSE	TRUE		Non-repeat
Sniffles2.INS.1F6M16	INS	chrX	406929	4481	PPP2R3B	0.00091	.		.	FALSE	FALSE	TRUE		Non-repeat
Sniffles2.INS.1F5M16	INS	chrX	407001	98	PPP2R3B	0.07895	.		.	FALSE	FALSE	TRUE		Non-repeat
Sniffles2.DEL.21FM16	DEL	chrX	407108	-1548	PPP2R3B	0.00454	DEL_chrX_41849026	0.409916	8e-06	FALSE	TRUE	FALSE		Non-repeat
Sniffles2.INS.1F7M16	INS	chrX	407642	62	PPP2R3B	0.02541	.		.	FALSE	FALSE	TRUE		Non-repeat
Sniffles2.DEL.220M16	DEL	chrX	408315	-79	PPP2R3B	0.25681	DEL_chrX_41849026	0.023128	8e-06	FALSE	FALSE	TRUE		Non-repeat
Sniffles2.INS.1F8M16	INS	chrX	408610	45	PPP2R3B	0.06987	.		.	FALSE	FALSE	TRUE		Non-repeat
Sniffles2.INS.1F9M16	INS	chrX	415717	295	PPP2R3B	0.42273	.		.	FALSE	FALSE	TRUE	AluJb	SINE/Alu
Sniffles2.DEL.221M16	DEL	chrX	416663	-164	PPP2R3B	0.27042	DEL_chrX_e7bf19e9	0.408318	0.007263	FALSE	TRUE	FALSE	FRAM	SINE/Alu
Sniffles2.DEL.222M16	DEL	chrX	416824	-1140	PPP2R3B	0.00364	DEL_chrX_add532af	0.87144	0.062136	FALSE	TRUE	FALSE	AluY	SINE/Alu
Sniffles2.INS.1FAM16	INS	chrX	416848	164	PPP2R3B	0.17486	.		.	FALSE	FALSE	TRUE	AluJb	SINE/Alu
Sniffles2.DEL.223M16	DEL	chrX	420225	-34	PPP2R3B	0.28091	DEL_chrX_a3c0709c	0.067725	4e-05	TRUE	FALSE	FALSE	(CCTT)n	Simple_repeat
Sniffles2.INS.1FBM16	INS	chrX	420245	32	PPP2R3B	0.02095	.		.	FALSE	FALSE	TRUE	(CCTT)n	Simple_repeat
Sniffles2.INS.1FCM16	INS	chrX	422736	307	PPP2R3B	0.05273	.		.	FALSE	FALSE	TRUE	AluSx	SINE/Alu
Sniffles2.INS.1FEM16	INS	chrX	425501	1283	PPP2R3B	0.00091	.		.	FALSE	FALSE	TRUE		Non-repeat
Sniffles2.INS.1FDM16	INS	chrX	425510	127	PPP2R3B	0.30218	.		.	FALSE	FALSE	TRUE		Non-repeat
Sniffles2.DEL.224M16	DEL	chrX	425527	-63	PPP2R3B	0.05354	DEL_chrX_3f7ae94c	0.542373	6.3e-05	FALSE	TRUE	FALSE		Non-repeat
Sniffles2.INS.200M16	INS	chrX	426671	1236	PPP2R3B	0.00455	INS_chrX_5591d2df	0.120074	0.498209	FALSE	FALSE	TRUE		Non-repeat
Sniffles2.INS.1FFM16	INS	chrX	426718	670	PPP2R3B	0.6833	.		.	FALSE	FALSE	TRUE		Non-repeat
Sniffles2.INS.201M16	INS	chrX	427360	168	PPP2R3B	0.08076	INS_chrX_2cd2b2fb	0.06575	3.2e-05	FALSE	FALSE	TRUE		Non-repeat
Sniffles2.DEL.225M16	DEL	chrX	427597	-41	PPP2R3B	0.01551	DEL_chrX_b2ac84ac	0.25	0.01431	FALSE	FALSE	TRUE		Non-repeat
Sniffles2.DEL.226M16	DEL	chrX	429033	-73	PPP2R3B	0.72868	DEL_chrX_c8a0f740	0.905405	0.496039	TRUE	TRUE	FALSE		Non-repeat
Sniffles2.INS.204M16	INS	chrX	432224	1232	PPP2R3B	0.00826	INS_chrX_abd9c4d8	0.498111	3.2e-05	FALSE	TRUE	FALSE		Non-repeat
Sniffles2.INS.205M16	INS	chrX	432224	5960	PPP2R3B	0.00466	INS_chrX_abd9c4d8	0.102965	3.2e-05	FALSE	FALSE	TRUE		Non-repeat
Sniffles2.INS.203M16	INS	chrX	432235	3108	PPP2R3B	0.13252	INS_chrX_abd9c4d8	0.190657	3.2e-05	FALSE	FALSE	TRUE		Non-repeat
Sniffles2.INS.202M16	INS	chrX	432236	492	PPP2R3B	0.13736	INS_chrX_abd9c4d8	0.751145	3.2e-05	TRUE	TRUE	FALSE		Non-repeat
Sniffles2.INS.206M16	INS	chrX	432545	97	PPP2R3B	0.01007	INS_chrX_41cfd81f	0.822034	0.001052	FALSE	TRUE	FALSE		Non-repeat
Sniffles2.DEL.227M16	DEL	chrX	432604	-40	PPP2R3B	0.00549	DEL_chrX_938165ee	0.060206	0.000167	FALSE	FALSE	TRUE		Non-repeat
Sniffles2.DEL.228M16	DEL	chrX	435613	-40	PPP2R3B	0.00091	DEL_chrX_a58e03c2	0.045319	0.001866	FALSE	FALSE	TRUE		Non-repeat
Sniffles2.INS.207M16	INS	chrX	436520	58	PPP2R3B	0.00545	.		.	FALSE	FALSE	TRUE	GA-rich	Low_complexity
Sniffles2.DEL.229M16	DEL	chrX	436746	-369	PPP2R3B	0.59619	DEL_chrX_68a56fdf	0.414334	0.020594	FALSE	TRUE	FALSE	HERVIP10FH-int	LTR
Sniffles2.DEL.22AM16	DEL	chrX	438544	-618	PPP2R3B	0.12069	DEL_chrX_87ade8a3	0.70429	0.15052	TRUE	TRUE	FALSE		Non-repeat
Sniffles2.DEL.22BM16	DEL	chrX	440001	-149	PPP2R3B	0.39111	DEL_chrX_4e38e0db	0.44	0.000944	TRUE	TRUE	FALSE	(CA)n	Simple_repeat
Sniffles2.INS.208M16	INS	chrX	440561	42	PPP2R3B	0.00091	.		.	FALSE	FALSE	TRUE	(G)n	Simple_repeat
Sniffles2.DEL.22CM16	DEL	chrX	442517	-66	PPP2R3B	0.45009	DEL_chrX_585dcb04	0.643712	0.41028	TRUE	TRUE	FALSE		Non-repeat
Sniffles2.INS.209M16	INS	chrX	450428	460	PPP2R3B	0.3176	.		.	FALSE	FALSE	TRUE	SVA_A	SVA
Sniffles2.DEL.22DM16	DEL	chrX	450581	-155	PPP2R3B	0.28182	DEL_chrX_d48877f0	0.323651	0.005646	FALSE	TRUE	FALSE	FRAM	SINE/Alu
Sniffles2.INS.20AM16	INS	chrX	452539	43	PPP2R3B	0.21949	.		.	TRUE	FALSE	FALSE		Non-repeat
Sniffles2.INS.20BM16	INS	chrX	454726	519	PPP2R3B	0.16273	.		.	FALSE	FALSE	TRUE		Non-repeat
Sniffles2.INS.20CM16	INS	chrX	457396	538	PPP2R3B	0.53267	.		.	FALSE	FALSE	TRUE		Non-repeat
Sniffles2.INS.20DM16	INS	chrX	461970	376	PPP2R3B	0.21273	.		.	FALSE	FALSE	TRUE	(TGTG)n	Simple_repeat
Sniffles2.DEL.22EM16	DEL	chrX	463614	-164	PPP2R3B	0.05909	DEL_chrX_741f8f17	0.33	0.037226	TRUE	TRUE	FALSE	AluSx	SINE/Alu
Sniffles2.DEL.22FM16	DEL	chrX	465050	-46	PPP2R3B	0.00182	DEL_chrX_3fecca9f	0.180077	0.003772	FALSE	FALSE	TRUE	AluSx	SINE/Alu
Sniffles2.INS.20EM16	INS	chrX	472753	1435	PPP2R3B	0.52455	.		.	FALSE	FALSE	TRUE		Non-repeat
Sniffles2.INS.20FM16	INS	chrX	472753	2838	PPP2R3B	0.04579	.		.	FALSE	FALSE	TRUE		Non-repeat
Sniffles2.INS.210M16	INS	chrX	473208	354	PPP2R3B	0.01463	.		.	TRUE	FALSE	FALSE	AluSx	SINE/Alu
Sniffles2.DEL.230M16	DEL	chrX	476591	-40	PPP2R3B	0.01909	DEL_chrX_3b87c7ba	0.107377	0.000413	FALSE	FALSE	TRUE		Non-repeat
Sniffles2.INS.211M16	INS	chrX	476680	36	PPP2R3B	0.00091	.		.	FALSE	FALSE	TRUE		Non-repeat
Sniffles2.INS.215M16	INS	chrX	481427	5031	SHOX,PPP2R3B	0.0221	.		.	FALSE	FALSE	TRUE	GA-rich	Low_complexity
Sniffles2.INS.217M16	INS	chrX	481427	2412	SHOX,PPP2R3B	0.00734	.		.	FALSE	FALSE	TRUE	GA-rich	Low_complexity
Sniffles2.INS.216M16	INS	chrX	481428	7113	SHOX,PPP2R3B	0.03108	.		.	FALSE	FALSE	TRUE	GA-rich	Low_complexity
Sniffles2.INS.212M16	INS	chrX	481431	3754	SHOX,PPP2R3B	0.22045	.		.	FALSE	FALSE	TRUE	GA-rich	Low_complexity
Sniffles2.INS.213M16	INS	chrX	481570	243	SHOX,PPP2R3B	0.20128	.		.	FALSE	FALSE	TRUE	GA-rich	Low_complexity
Sniffles2.INS.214M16	INS	chrX	481738	1522	SHOX,PPP2R3B	0.14481	.		.	FALSE	FALSE	TRUE	GA-rich	Low_complexity
Sniffles2.DEL.231M16	DEL	chrX	481776	-54	SHOX,PPP2R3B	0.02186	DEL_chrX_99f9fb47	0.04956	9e-06	FALSE	FALSE	TRUE	(GAGG)n	Simple_repeat
Sniffles2.INS.218M16	INS	chrX	482002	74	SHOX,PPP2R3B	0.03273	INS_chrX_2613f93b	0.547704	0.000202	FALSE	TRUE	FALSE	(TA)n	Simple_repeat
Sniffles2.DEL.232M16	DEL	chrX	484917	-155	SHOX,PPP2R3B	0.70871	DEL_chrX_41bad328	0.180139	0.086884	FALSE	FALSE	TRUE		Non-repeat
Sniffles2.INS.219M16	INS	chrX	485182	41	SHOX,PPP2R3B	0.01838	.		.	FALSE	FALSE	TRUE		Non-repeat
Sniffles2.DEL.233M16	DEL	chrX	487716	-58	SHOX,PPP2R3B	0.38525	DEL_chrX_9df89c56	0.090909	0.002058	FALSE	FALSE	TRUE	AluSx	SINE/Alu
Sniffles2.DEL.234M16	DEL	chrX	489321	-42	SHOX,PPP2R3B	0.00366	DEL_chrX_f261287a	0.114973	0.043281	FALSE	FALSE	TRUE		Non-repeat
Sniffles2.DEL.236M16	DEL	chrX	491077	-989	SHOX,PPP2R3B	0.00636	DEL_chrX_ad75e938	0.49697	4.8e-05	FALSE	TRUE	FALSE		Non-repeat
Sniffles2.INS.21AM16	INS	chrX	491567	210	SHOX,PPP2R3B	0.02359	.		.	FALSE	FALSE	TRUE		Non-repeat
Sniffles2.DEL.235M16	DEL	chrX	491575	-172	SHOX,PPP2R3B	0.01724	DEL_chrX_1c7c7274	0.762727	0.00081	FALSE	TRUE	FALSE		Non-repeat
Sniffles2.DEL.237M16	DEL	chrX	492516	-59	SHOX,PPP2R3B	0.00273	DEL_chrX_a4ab7f36	0.2	0.000598	FALSE	FALSE	TRUE		Non-repeat
Sniffles2.INS.21BM16	INS	chrX	493210	51	SHOX,PPP2R3B	0.00272	.		.	FALSE	FALSE	TRUE		Non-repeat
Sniffles2.INS.21CM16	INS	chrX	495934	48	SHOX,PPP2R3B	0.00091	.		.	FALSE	FALSE	TRUE	(T)n	Simple_repeat
Sniffles2.INS.238M16	INS	chrX	498372	97	SHOX,PPP2R3B	0.64065	INS_chrX_d0462654	0.33564	0.240658	FALSE	TRUE	FALSE		Non-repeat
Sniffles2.INS.239M16	INS	chrX	498703	1289	SHOX,PPP2R3B	0.00272	.		.	FALSE	FALSE	TRUE		Non-repeat
Sniffles2.DEL.26BM16	DEL	chrX	498973	-91	SHOX,PPP2R3B	0.01724	DEL_chrX_2b73fc3c	0.420091	0.005107	FALSE	TRUE	FALSE		Non-repeat
Sniffles2.INS.23AM16	INS	chrX	499151	265	SHOX,PPP2R3B	0.2078	.		.	FALSE	FALSE	TRUE		Non-repeat
Sniffles2.INS.23BM16	INS	chrX	500937	95	SHOX,PPP2R3B	0.17636	.		.	FALSE	FALSE	TRUE		Non-repeat
Sniffles2.DEL.26CM16	DEL	chrX	501407	-48	SHOX,PPP2R3B	0.14091	DEL_chrX_a50b426d	0.24618	0.026041	FALSE	FALSE	TRUE		Non-repeat
Sniffles2.INS.23CM16	INS	chrX	502444	44	SHOX,PPP2R3B	0.00092	.		.	FALSE	FALSE	TRUE		Non-repeat
Sniffles2.DEL.26DM16	DEL	chrX	502446	-39	SHOX,PPP2R3B	0.00548	DEL_chrX_dd092e2c	0.06689	0.00708	FALSE	FALSE	TRUE	(AC)n	Simple_repeat
Sniffles2.DEL.26EM16	DEL	chrX	505551	-153	SHOX,PPP2R3B	0.33757	DEL_chrX_da0d6c48	0.390861	0.000137	FALSE	TRUE	FALSE		Non-repeat
Sniffles2.INS.23DM16	INS	chrX	506009	56	SHOX,PPP2R3B	0.00091	.		.	FALSE	FALSE	TRUE		Non-repeat
Sniffles2.DEL.26FM16	DEL	chrX	509709	-3383	SHOX,PPP2R3B	0.00092	DEL_chrX_723c024d	0.717405	8e-06	FALSE	TRUE	FALSE		Non-repeat
Sniffles2.DEL.270M16	DEL	chrX	510983	-1648	SHOX,PPP2R3B	0.01832	DEL_chrX_3c137548	0.374773	0.002729	FALSE	TRUE	FALSE		Non-repeat
Sniffles2.DEL.271M16	DEL	chrX	511910	-746	SHOX,PPP2R3B	0.00274	DEL_chrX_8a42afa5	0.812887	5.7e-05	FALSE	TRUE	FALSE		Non-repeat
Sniffles2.DEL.273M16	DEL	chrX	512095	-1400	SHOX,PPP2R3B	0.03832	DEL_chrX_8a42afa5	0.377477	5.7e-05	FALSE	TRUE	FALSE		Non-repeat
Sniffles2.INS.23EM16	INS	chrX	512112	1712	SHOX,PPP2R3B	0.07657	.		.	FALSE	FALSE	TRUE		Non-repeat
Sniffles2.INS.241M16	INS	chrX	512118	5710	SHOX,PPP2R3B	0.00183	.		.	FALSE	FALSE	TRUE		Non-repeat
Sniffles2.INS.240M16	INS	chrX	512147	2815	SHOX,PPP2R3B	0.04229	.		.	FALSE	FALSE	TRUE		Non-repeat
Sniffles2.INS.23FM16	INS	chrX	512160	4586	SHOX,PPP2R3B	0.02226	.		.	FALSE	FALSE	TRUE		Non-repeat
Sniffles2.DEL.272M16	DEL	chrX	512161	-123	SHOX,PPP2R3B	0.30727	DEL_chrX_3c137548	0.200647	0.002729	FALSE	FALSE	TRUE		Non-repeat
Sniffles2.INS.242M16	INS	chrX	512502	81	SHOX,PPP2R3B	0.06514	.		.	FALSE	FALSE	TRUE		Non-repeat
Sniffles2.INS.243M16	INS	chrX	512566	751	SHOX,PPP2R3B	0.00919	.		.	FALSE	FALSE	TRUE		Non-repeat
Sniffles2.DEL.274M16	DEL	chrX	512661	-3211	SHOX,PPP2R3B	0.00184	DEL_chrX_723c024d	0.197766	8e-06	FALSE	FALSE	TRUE		Non-repeat
Sniffles2.INS.244M16	INS	chrX	512939	1477	SHOX,PPP2R3B	0.01011	.		.	FALSE	FALSE	TRUE		Non-repeat
Sniffles2.DEL.275M16	DEL	chrX	512982	-1758	SHOX,PPP2R3B	0.03309	DEL_chrX_723c024d	0.239611	8e-06	FALSE	FALSE	TRUE		Non-repeat
Sniffles2.DEL.276M16	DEL	chrX	513001	-85	SHOX,PPP2R3B	0.08958	DEL_chrX_723c024d	0.018232	8e-06	FALSE	FALSE	TRUE		Non-repeat
Sniffles2.INS.245M16	INS	chrX	513569	61	SHOX,PPP2R3B	0.03761	.		.	FALSE	FALSE	TRUE		Non-repeat
Sniffles2.DEL.277M16	DEL	chrX	513759	-47	SHOX,PPP2R3B	0.14299	DEL_chrX_723c024d	0.010176	8e-06	FALSE	FALSE	TRUE		Non-repeat
Sniffles2.INS.246M16	INS	chrX	514052	859	SHOX,PPP2R3B	0.04128	.		.	FALSE	FALSE	TRUE		Non-repeat
Sniffles2.INS.247M16	INS	chrX	514379	79	SHOX,PPP2R3B	0.0432	.		.	FALSE	FALSE	TRUE		Non-repeat
Sniffles2.DEL.278M16	DEL	chrX	514594	-89	SHOX,PPP2R3B	0.19434	DEL_chrX_e6e67ae5	0.004598	0.000301	FALSE	FALSE	TRUE		Non-repeat
Sniffles2.INS.248M16	INS	chrX	514852	90	SHOX,PPP2R3B	0.03846	.		.	FALSE	FALSE	TRUE		Non-repeat
Sniffles2.DEL.279M16	DEL	chrX	515536	-86	SHOX,PPP2R3B	0.10636	DEL_chrX_e6e67ae5	0.004445	0.000301	FALSE	FALSE	TRUE		Non-repeat
Sniffles2.INS.249M16	INS	chrX	515579	74	SHOX,PPP2R3B	0.11314	.		.	FALSE	FALSE	TRUE		Non-repeat
Sniffles2.INS.24AM16	INS	chrX	515813	423	SHOX,PPP2R3B	0.00275	.		.	FALSE	FALSE	TRUE		Non-repeat
Sniffles2.INS.24BM16	INS	chrX	517245	33	SHOX,PPP2R3B	0.00091	.		.	FALSE	FALSE	TRUE	(T)n	Simple_repeat
Sniffles2.DEL.27AM16	DEL	chrX	517552	-46	SHOX,PPP2R3B	0.00639	DEL_chrX_a2deadb0	0.133144	0.039866	FALSE	FALSE	TRUE	FLAM_C	SINE/Alu
Sniffles2.DEL.27BM16	DEL	chrX	522305	-72	SHOX,PPP2R3B	0.32486	DEL_chrX_66cf9b89	0.014947	0.000119	FALSE	FALSE	TRUE	(TTCT)n	Simple_repeat
Sniffles2.INS.24CM16	INS	chrX	522343	173	SHOX,PPP2R3B	0.11749	.		.	FALSE	FALSE	TRUE		Non-repeat
Sniffles2.INS.24DM16	INS	chrX	524742	42	SHOX	0.00091	.		.	FALSE	FALSE	TRUE	(A)n	Simple_repeat
Sniffles2.INS.24EM16	INS	chrX	526116	59	SHOX	0.15	.		.	TRUE	FALSE	FALSE	(AAGG)n	Simple_repeat
Sniffles2.INS.256M16	INS	chrX	527282	10313	SHOX	0.0037	.		.	FALSE	FALSE	TRUE	(TTTC)n	Simple_repeat
Sniffles2.INS.251M16	INS	chrX	527345	2652	SHOX	0.21176	.		.	FALSE	FALSE	TRUE	(TTCT)n	Simple_repeat
Sniffles2.INS.250M16	INS	chrX	527352	5447	SHOX	0.14878	.		.	FALSE	FALSE	TRUE	(TCTT)n	Simple_repeat
Sniffles2.INS.253M16	INS	chrX	527358	6701	SHOX	0.04428	.		.	FALSE	FALSE	TRUE	(TCTC)n	Simple_repeat
Sniffles2.INS.252M16	INS	chrX	527362	4196	SHOX	0.16832	.		.	FALSE	FALSE	TRUE	(CTTT)n	Simple_repeat
Sniffles2.INS.255M16	INS	chrX	527375	8024	SHOX	0.0203	.		.	FALSE	FALSE	TRUE	(TTCC)n	Simple_repeat
Sniffles2.INS.24FM16	INS	chrX	527389	1401	SHOX	0.30545	.		.	FALSE	FALSE	TRUE	(TCTT)n	Simple_repeat
Sniffles2.INS.254M16	INS	chrX	527501	399	SHOX	0.1951	.		.	FALSE	FALSE	TRUE	(TCTT)n	Simple_repeat
Sniffles2.INS.258M16	INS	chrX	527863	1626	SHOX	0.00272	.		.	FALSE	FALSE	TRUE	(TTTC)n	Simple_repeat
Sniffles2.DEL.27CM16	DEL	chrX	528154	-59	SHOX	0.03811	DEL_chrX_d572d0ba	0.063627	0.017224	FALSE	FALSE	TRUE	(TTCC)n	Simple_repeat
Sniffles2.INS.257M16	INS	chrX	528172	96	SHOX	0.00998	.		.	FALSE	FALSE	TRUE	(TTCC)n	Simple_repeat
Sniffles2.INS.259M16	INS	chrX	530612	43	SHOX	0.09472	.		.	FALSE	FALSE	TRUE	(C)n	Simple_repeat
Sniffles2.DEL.27DM16	DEL	chrX	530895	-44	SHOX	0.10291	DEL_chrX_80664a0a	0.171103	3.4e-05	FALSE	FALSE	TRUE	(TG)n	Simple_repeat
Sniffles2.INS.25AM16	INS	chrX	532665	474	SHOX	0.58273	.		.	FALSE	FALSE	TRUE	AluSx	SINE/Alu
Sniffles2.DEL.27EM16	DEL	chrX	533323	-73	SHOX	0.07818	DEL_chrX_21556ff0	0.128472	0.000508	FALSE	FALSE	TRUE	AluJb	SINE/Alu
Sniffles2.DEL.27FM16	DEL	chrX	534158	-52	SHOX	0.07985	DEL_chrX_0a0885a7	0.097786	0.011171	FALSE	FALSE	TRUE	(TTTCTC)n	Simple_repeat
Sniffles2.INS.25BM16	INS	chrX	534229	40	SHOX	0.16636	INS_chrX_79620c8f	0.493827	0.001476	FALSE	TRUE	FALSE	(TCTT)n	Simple_repeat
Sniffles2.DEL.280M16	DEL	chrX	535280	-39	SHOX	0.78494	DEL_chrX_39d8b040	0.05618	0.000119	FALSE	FALSE	TRUE		Non-repeat
Sniffles2.INS.25CM16	INS	chrX	539621	76	SHOX	0.08743	.		.	TRUE	FALSE	FALSE		Non-repeat
Sniffles2.DEL.281M16	DEL	chrX	542298	-77	SHOX	0.15574	DEL_chrX_4f1638fd	0.223067	0.000224	FALSE	FALSE	TRUE		Non-repeat
Sniffles2.DEL.282M16	DEL	chrX	544104	-31	SHOX	0.02813	DEL_chrX_c0ddec7f	0.02086	2.4e-05	TRUE	FALSE	FALSE	(TTCT)n	Simple_repeat
Sniffles2.INS.25EM16	INS	chrX	544149	39	SHOX	0.00091	INS_chrX_5e800cdc	0.402062	0.000215	FALSE	TRUE	FALSE	(C)n	Simple_repeat
Sniffles2.INS.25DM16	INS	chrX	545133	412	SHOX	0.68512	.		.	FALSE	FALSE	TRUE		Non-repeat
Sniffles2.DEL.283M16	DEL	chrX	546228	-32	SHOX	0.098	DEL_chrX_c64ba63b	0.105096	0.000752	FALSE	FALSE	TRUE	AluSx	SINE/Alu
Sniffles2.INS.25FM16	INS	chrX	546513	36	SHOX	0.00091	.		.	FALSE	FALSE	TRUE	GA-rich	Low_complexity
Sniffles2.INS.260M16	INS	chrX	550115	929	SHOX	0.00091	.		.	FALSE	FALSE	TRUE	(CCAT)n	Simple_repeat
Sniffles2.INS.261M16	INS	chrX	550463	39	SHOX	0.00364	.		.	FALSE	FALSE	TRUE		Non-repeat
Sniffles2.INS.263M16	INS	chrX	554975	1401	SHOX	0.00272	.		.	FALSE	FALSE	TRUE		Non-repeat
Sniffles2.INS.262M16	INS	chrX	555035	648	SHOX	0.41379	.		.	FALSE	FALSE	TRUE		Non-repeat
Sniffles2.INS.264M16	INS	chrX	555236	60	SHOX	0.14156	.		.	FALSE	FALSE	TRUE		Non-repeat
Sniffles2.DEL.284M16	DEL	chrX	555497	-31	SHOX	0.22686	DEL_chrX_ddc297f9	0.03805	7.2e-05	FALSE	FALSE	TRUE		Non-repeat
Sniffles2.INS.265M16	INS	chrX	557172	602	SHOX	0.86116	.		.	FALSE	FALSE	TRUE	SVA_A	SVA
Sniffles2.INS.266M16	INS	chrX	559543	35	SHOX	0.00274	.		.	FALSE	FALSE	TRUE	(TC)n	Simple_repeat
Sniffles2.DEL.285M16	DEL	chrX	562657	-38	SHOX	0.00091	DEL_chrX_631b6543	0.506494	0.002732	FALSE	TRUE	FALSE		Non-repeat
Sniffles2.INS.267M16	INS	chrX	565492	142	SHOX	0.69238	.		.	FALSE	FALSE	TRUE	(ATGG)n	Simple_repeat
Sniffles2.DEL.286M16	DEL	chrX	568798	-54	SHOX	0.30127	DEL_chrX_696c0d60	0.081241	0.000432	FALSE	FALSE	TRUE	(AATAGAT)n	Simple_repeat
Sniffles2.INS.268M16	INS	chrX	570054	95	SHOX	0.50817	.		.	FALSE	FALSE	TRUE	(ATATAAT)n	Simple_repeat
Sniffles2.DEL.287M16	DEL	chrX	570389	-33	SHOX	0.05182	DEL_chrX_6b183a2d	0.067061	5.6e-05	FALSE	FALSE	TRUE		Non-repeat
Sniffles2.DEL.288M16	DEL	chrX	577875	-42	SHOX	0.00274	DEL_chrX_d95d0de8	0.071667	0.022891	FALSE	FALSE	TRUE		Non-repeat
Sniffles2.DEL.289M16	DEL	chrX	580312	-54	SHOX	0.66152	DEL_chrX_6d9a13fb	0.179021	0.286382	TRUE	FALSE	FALSE		Non-repeat
Sniffles2.INS.269M16	INS	chrX	580574	142	SHOX	0.45826	.		.	FALSE	FALSE	TRUE	(ATAG)n	Simple_repeat
Sniffles2.DEL.28AM16	DEL	chrX	582738	-40	SHOX	0.00274	DEL_chrX_55b1f514	0.032643	7.9e-05	FALSE	FALSE	TRUE		Non-repeat
Sniffles2.INS.26AM16	INS	chrX	584190	99	SHOX	0.39727	.		.	FALSE	FALSE	TRUE	GA-rich	Low_complexity
Sniffles2.DEL.28BM16	DEL	chrX	584547	-51	SHOX	0.07847	DEL_chrX_127af495	0.049904	0.000849	FALSE	FALSE	TRUE	GA-rich	Low_complexity
Sniffles2.DEL.28CM16	DEL	chrX	592636	-36	SHOX	0.13339	DEL_chrX_e1be6e18	0.378898	5.6e-05	FALSE	TRUE	FALSE	(TCTT)n	Simple_repeat
Sniffles2.DEL.28DM16	DEL	chrX	596351	-41	SHOX	0.19454	DEL_chrX_2257c3cc	0.075092	0.002621	FALSE	FALSE	TRUE	MSTA	LTR
Sniffles2.DEL.2ADM16	DEL	chrX	597654	-1477	SHOX	0.33546	DEL_chrX_c4acb136	0.736423	0.174428	FALSE	TRUE	FALSE	LTR7B2	LTR
Sniffles2.DEL.2AEM16	DEL	chrX	597864	-332	SHOX	0.26273	DEL_chrX_c3cf1c93	0.500752	0.000865	FALSE	TRUE	FALSE	LTR7B2	LTR
Sniffles2.INS.290M16	INS	chrX	597900	1465	SHOX	0.00364	.		.	FALSE	FALSE	TRUE	LTR7B2	LTR
Sniffles2.INS.28FM16	INS	chrX	598011	170	SHOX	0.10656	.		.	FALSE	FALSE	TRUE	LTR7B2	LTR
Sniffles2.INS.291M16	INS	chrX	598013	3968	SHOX	0.00092	.		.	FALSE	FALSE	TRUE	LTR7B2	LTR
Sniffles2.DEL.2AFM16	DEL	chrX	599051	-102	SHOX	0.10858	DEL_chrX_1ce46097	0.219616	0.009427	FALSE	FALSE	TRUE	LTR7B2	LTR
Sniffles2.INS.292M16	INS	chrX	599207	58	SHOX	0.01737	.		.	FALSE	FALSE	TRUE	(G)n	Simple_repeat
Sniffles2.DEL.2B0M16	DEL	chrX	601670	-190	SHOX	0.3816	DEL_chrX_824cca49	0.631828	0.281088	FALSE	TRUE	FALSE	(TTCC)n	Simple_repeat
Sniffles2.INS.293M16	INS	chrX	602088	38	SHOX	0.00823	.		.	FALSE	FALSE	TRUE	(CCTT)n	Simple_repeat
Sniffles2.DEL.2B1M16	DEL	chrX	605611	-71	SHOX	0.1042	DEL_chrX_34132088	0.116795	0.001689	TRUE	FALSE	FALSE	(TA)n	Simple_repeat
Sniffles2.DEL.2B2M16	DEL	chrX	608363	-31	SHOX	0.12113	DEL_chrX_40e32ec9	0.444444	1.6e-05	FALSE	TRUE	FALSE	(CCTTC)n	Simple_repeat
Sniffles2.DEL.2B3M16	DEL	chrX	609844	-35	SHOX	0.00455	DEL_chrX_43956479	0.001399	0.000278	FALSE	FALSE	TRUE	(AC)n	Simple_repeat
Sniffles2.DEL.2B4M16	DEL	chrX	615063	-661	SHOX	0.00729	DEL_chrX_b4c8819c	0.932217	0.044124	FALSE	TRUE	FALSE	AluSx	SINE/Alu
Sniffles2.INS.294M16	INS	chrX	615368	659	SHOX	0.17851	INS_chrX_b42cc393	0.03847	4.1e-05	FALSE	FALSE	TRUE	AluSx	SINE/Alu
Sniffles2.DEL.2B5M16	DEL	chrX	616118	-37	SHOX	0.00638	DEL_chrX_3d58f1d9	0.095477	0.001209	FALSE	FALSE	TRUE	(A)n	Simple_repeat
Sniffles2.INS.295M16	INS	chrX	618496	44	SHOX	0.15146	.		.	FALSE	FALSE	TRUE		Non-repeat
Sniffles2.DEL.2B6M16	DEL	chrX	618643	-42	SHOX	0.00729	DEL_chrX_de6e45e2	0.023626	6.3e-05	FALSE	FALSE	TRUE	(ATGAATGG)n	Simple_repeat
Sniffles2.INS.296M16	INS	chrX	620924	33	SHOX	0.02368	.		.	FALSE	FALSE	TRUE	(GA)n	Simple_repeat
Sniffles2.INS.297M16	INS	chrX	623042	42	SHOX	0.00182	.		.	FALSE	FALSE	TRUE		Non-repeat
Sniffles2.DEL.2B7M16	DEL	chrX	623114	-48	SHOX	0.67514	DEL_chrX_272fd013	0.248207	4.9e-05	FALSE	FALSE	TRUE	(AG)n	Simple_repeat
Sniffles2.INS.298M16	INS	chrX	624862	32	SHOX	0.07741	.		.	FALSE	FALSE	TRUE	(TTTC)n	Simple_repeat
Sniffles2.DEL.2B8M16	DEL	chrX	624900	-33	SHOX	0.02828	DEL_chrX_6a5e50b4	0.058478	8e-06	FALSE	FALSE	TRUE	(TCTT)n	Simple_repeat
Sniffles2.DEL.2B9M16	DEL	chrX	626372	-198	SHOX	0.31	DEL_chrX_de90f48e	0.533512	0.004563	TRUE	TRUE	FALSE	(CT)n	Simple_repeat
Sniffles2.INS.299M16	INS	chrX	626499	129	SHOX	0.45636	.		.	FALSE	FALSE	TRUE	(TCTC)n	Simple_repeat
Sniffles2.INS.29AM16	INS	chrX	628106	33	SHOX	0.56091	.		.	FALSE	FALSE	TRUE		Non-repeat
Sniffles2.DEL.2BAM16	DEL	chrX	628669	-148	SHOX	0.77223	DEL_chrX_3d736329	0.247098	0.21502	FALSE	FALSE	TRUE		Non-repeat
Sniffles2.INS.29BM16	INS	chrX	628717	91	SHOX	0.03565	.		.	FALSE	FALSE	TRUE	(CT)n	Simple_repeat
Sniffles2.DEL.2BBM16	DEL	chrX	636549	-178	SHOX	0.84755	DEL_chrX_aee56d7c	0.387446	0.0608	TRUE	TRUE	FALSE	(TA)n	Simple_repeat
Sniffles2.INS.29CM16	INS	chrX	636739	34	SHOX	0.00455	.		.	FALSE	FALSE	TRUE	(AT)n	Simple_repeat
Sniffles2.INS.29EM16	INS	chrX	640433	37	SHOX	0.00091	.		.	FALSE	FALSE	TRUE	(T)n	Simple_repeat
Sniffles2.DEL.2BCM16	DEL	chrX	640551	-40	SHOX	0.00091	DEL_chrX_f3a08fee	0.006165	0.000103	FALSE	FALSE	TRUE		Non-repeat
Sniffles2.INS.29DM16	INS	chrX	643606	53	SHOX	0.06011	.		.	FALSE	FALSE	TRUE		Non-repeat
Sniffles2.DEL.2BDM16	DEL	chrX	643970	-55	SHOX	0.39111	DEL_chrX_cc473ea0	0.059259	5.7e-05	TRUE	FALSE	FALSE		Non-repeat
Sniffles2.DEL.2BEM16	DEL	chrX	645391	-31	SHOX	0.00909	DEL_chrX_56685922	0.000591	4.9e-05	FALSE	FALSE	TRUE	(T)n	Simple_repeat
Sniffles2.DEL.2BFM16	DEL	chrX	647598	-83	SHOX	0.52178	DEL_chrX_12847fd5	0.072853	0.017665	FALSE	FALSE	TRUE	AluY	SINE/Alu
Sniffles2.INS.29FM16	INS	chrX	647758	78	SHOX	0.01	.		.	FALSE	FALSE	TRUE	AluY	SINE/Alu
Sniffles2.DEL.2C0M16	DEL	chrX	655599	-34	SHOX	0.45372	DEL_chrX_476c492d	0.660377	8e-06	FALSE	TRUE	FALSE		Non-repeat
Sniffles2.DEL.2C1M16	DEL	chrX	656764	-143	SHOX	0.02555	DEL_chrX_34889ee5	0.256684	7.2e-05	FALSE	FALSE	TRUE	AluY	SINE/Alu
Sniffles2.INS.2A0M16	INS	chrX	656851	81	SHOX	0.68149	.		.	FALSE	FALSE	TRUE	AluY	SINE/Alu
Sniffles2.INS.2A2M16	INS	chrX	659053	34	SHOX	0.00181	.		.	FALSE	FALSE	TRUE	(T)n	Simple_repeat
Sniffles2.DEL.2C2M16	DEL	chrX	659857	-40	SHOX	0.00091	DEL_chrX_71f2fd2a	0.286713	8e-06	FALSE	FALSE	TRUE	AluSx	SINE/Alu
Sniffles2.INS.2A1M16	INS	chrX	661598	38	SHOX	0.00273	.		.	FALSE	FALSE	TRUE	(GC)n	Simple_repeat
Sniffles2.INS.2A3M16	INS	chrX	663350	53	SHOX	0.00273	.		.	FALSE	FALSE	TRUE	DNM1r	other-repeat
Sniffles2.DEL.2C3M16	DEL	chrX	663424	-112	SHOX	0.72958	DEL_chrX_822886b8	0.254505	0.016228	TRUE	FALSE	FALSE	DNM1r	other-repeat
Sniffles2.INS.2A4M16	INS	chrX	666570	177	SHOX	0.36661	.		.	FALSE	FALSE	TRUE	MLT1C2	LTR
Sniffles2.DEL.2C4M16	DEL	chrX	666656	-50	SHOX	0.00545	DEL_chrX_12edf490	0.252475	0.001682	FALSE	FALSE	TRUE	MLT1C2	LTR
Sniffles2.INS.2A5M16	INS	chrX	667841	472	SHOX	0.25408	INS_chrX_94ff5a26	0.24079	0.154988	FALSE	FALSE	TRUE	(CTCC)n	Simple_repeat
Sniffles2.INS.2A8M16	INS	chrX	675679	48	SHOX	0.00455	.		.	FALSE	FALSE	TRUE	(AGAA)n	Simple_repeat
Sniffles2.INS.2A9M16	INS	chrX	676741	1540	SHOX	0.00272	.		.	FALSE	FALSE	TRUE	(AAATA)n	Simple_repeat
Sniffles2.INS.2A6M16	INS	chrX	676750	47	SHOX	0.049	.		.	FALSE	FALSE	TRUE		Non-repeat
Sniffles2.INS.2AAM16	INS	chrX	676751	3297	SHOX	0.00181	.		.	FALSE	FALSE	TRUE	(AAATA)n	Simple_repeat
Sniffles2.DEL.2C5M16	DEL	chrX	678478	-386	SHOX	0.25045	DEL_chrX_01df4376	0.402706	0.008393	FALSE	TRUE	FALSE		Non-repeat
Sniffles2.INS.2A7M16	INS	chrX	679461	54	SHOX	0.00635	.		.	FALSE	FALSE	TRUE	(CA)n	Simple_repeat
Sniffles2.INS.2ABM16	INS	chrX	682023	37	SHOX	0.00636	.		.	FALSE	FALSE	TRUE	(GA)n	Simple_repeat
Sniffles2.DEL.2C6M16	DEL	chrX	689890	-57	SHOX	0.57169	DEL_chrX_e091657e	0.43609	2.4e-05	TRUE	TRUE	FALSE		Non-repeat
Sniffles2.DEL.2C7M16	DEL	chrX	692082	-157	SHOX	0.17967	DEL_chrX_db5f5527	0.27866	0.08866	FALSE	FALSE	TRUE	AluSx	SINE/Alu
Sniffles2.DEL.2C8M16	DEL	chrX	692153	-321	SHOX	0.36479	DEL_chrX_db5f5527	0.435571	0.08866	TRUE	TRUE	FALSE	SVA_B	SVA
Sniffles2.INS.2ACM16	INS	chrX	692404	155	SHOX	0.02198	.		.	FALSE	FALSE	TRUE	AluSx	SINE/Alu
Sniffles2.INS.2CAM16	INS	chrX	699595	39	SHOX	0.00182	.		.	FALSE	FALSE	TRUE	(TG)n	Simple_repeat
Sniffles2.INS.2CBM16	INS	chrX	708383	51	SHOX	0.65336	.		.	TRUE	FALSE	FALSE	(TTCT)n	Simple_repeat
Sniffles2.DEL.2ECM16	DEL	chrX	711161	-42	SHOX	0.00091	DEL_chrX_a7d8fa47	0.120787	0.000915	FALSE	FALSE	TRUE	FRAM	SINE/Alu
Sniffles2.INS.2CCM16	INS	chrX	711258	168	SHOX	0.23182	.		.	FALSE	FALSE	TRUE	AluJb	SINE/Alu
Sniffles2.INS.2CDM16	INS	chrX	713365	34	SHOX	0.00182	.		.	FALSE	FALSE	TRUE	(A)n	Simple_repeat
Sniffles2.DEL.2EDM16	DEL	chrX	715475	-51	SHOX	0.2286	DEL_chrX_d62f03dc	0.03348	3.2e-05	FALSE	FALSE	TRUE		Non-repeat
Sniffles2.DEL.2EEM16	DEL	chrX	722006	-39	SHOX	0.35428	DEL_chrX_c3ed469c	0.1444	8e-06	FALSE	FALSE	TRUE		Non-repeat
Sniffles2.DEL.2EFM16	DEL	chrX	722878	-56	SHOX	0.60798	DEL_chrX_6633bfcd	0.086495	0.000946	FALSE	FALSE	TRUE	(TA)n	Simple_repeat
Sniffles2.INS.2CEM16	INS	chrX	722928	95	SHOX	0.00092	.		.	FALSE	FALSE	TRUE	(TA)n	Simple_repeat
Sniffles2.DUP.30AM16	DUP	chrX	724622	851	SHOX	0.0064	DUP_chrX_2841ab76	0.651408	0.206535	FALSE	TRUE	FALSE		Non-repeat
Sniffles2.INS.2D1M16	INS	chrX	724729	6313	SHOX	0.01507	.		.	FALSE	FALSE	TRUE		Non-repeat
Sniffles2.INS.2D5M16	INS	chrX	724760	10824	SHOX	0.00092	.		.	FALSE	FALSE	TRUE		Non-repeat
Sniffles2.INS.2D2M16	INS	chrX	724798	1788	SHOX	0.11447	.		.	FALSE	FALSE	TRUE		Non-repeat
Sniffles2.INS.2CFM16	INS	chrX	724816	887	SHOX	0.2969	.		.	FALSE	FALSE	TRUE		Non-repeat
Sniffles2.INS.2D3M16	INS	chrX	724848	4463	SHOX	0.04753	.		.	FALSE	FALSE	TRUE		Non-repeat
Sniffles2.INS.2D0M16	INS	chrX	724870	3085	SHOX	0.49809	.		.	FALSE	FALSE	TRUE		Non-repeat
Sniffles2.INS.2D4M16	INS	chrX	724947	211	SHOX	0.14727	.		.	FALSE	FALSE	TRUE		Non-repeat
Sniffles2.INS.2D6M16	INS	chrX	725024	5695	SHOX	0.00183	.		.	FALSE	FALSE	TRUE		Non-repeat
Sniffles2.DEL.2F0M16	DEL	chrX	725053	-43	SHOX	0.00639	DEL_chrX_3489e3f2	0.084942	0.001443	FALSE	FALSE	TRUE		Non-repeat
Sniffles2.INS.2D7M16	INS	chrX	727074	46	SHOX	0.00091	.		.	FALSE	FALSE	TRUE		Non-repeat
Sniffles2.DEL.2F1M16	DEL	chrX	727083	-37	SHOX	0.04281	DEL_chrX_9ca5ca3b	0.2375	0.002238	FALSE	FALSE	TRUE	(AT)n	Simple_repeat
Sniffles2.INS.2D9M16	INS	chrX	728732	1007	SHOX	0.00091	.		.	FALSE	FALSE	TRUE		Non-repeat
Sniffles2.INS.2D8M16	INS	chrX	729133	300	SHOX	0.39546	.		.	FALSE	FALSE	TRUE		Non-repeat
Sniffles2.DEL.2F2M16	DEL	chrX	729139	-310	SHOX	0.19982	DEL_chrX_97d97a0a	0.425713	0.004257	FALSE	TRUE	FALSE		Non-repeat
Sniffles2.DEL.2F3M16	DEL	chrX	730373	-309	SHOX	0.549	DEL_chrX_2e0d424b	0.351873	0.018226	TRUE	TRUE	FALSE	(CTTT)n	Simple_repeat
Sniffles2.INS.2DAM16	INS	chrX	730668	69	SHOX	0.03727	.		.	FALSE	FALSE	TRUE	(TTTC)n	Simple_repeat
Sniffles2.DEL.2F4M16	DEL	chrX	731076	-36	SHOX	0.13752	DEL_chrX_6096f7a5	0.014282	0.001124	FALSE	FALSE	TRUE	(TTCC)n	Simple_repeat
Sniffles2.INS.2DCM16	INS	chrX	737657	820	SHOX	0.00182	.		.	FALSE	FALSE	TRUE		Non-repeat
Sniffles2.DEL.2F5M16	DEL	chrX	737792	-41	SHOX	0.08727	DEL_chrX_a11adce6	0.084847	8e-06	FALSE	FALSE	TRUE		Non-repeat
Sniffles2.INS.2DBM16	INS	chrX	738457	232	SHOX	0.00183	.		.	FALSE	FALSE	TRUE		Non-repeat
Sniffles2.INS.2DDM16	INS	chrX	741837	100	SHOX	0.16026	.		.	FALSE	FALSE	TRUE	MLT2B4	LTR
Sniffles2.DEL.2F7M16	DEL	chrX	742488	-901	SHOX	0.07195	DEL_chrX_21e31914	0.757206	0.034023	FALSE	TRUE	FALSE	MLT2B4	LTR
Sniffles2.DEL.2F6M16	DEL	chrX	742720	-100	SHOX	0.21115	DEL_chrX_33a7d7bf	0.167774	0.015747	TRUE	FALSE	FALSE	MLT2B1	LTR
Sniffles2.DEL.2F8M16	DEL	chrX	743674	-50	SHOX	0.06011	DEL_chrX_6060360f	0.579545	1.6e-05	FALSE	TRUE	FALSE	MLT2B4	LTR
Sniffles2.INS.2DEM16	INS	chrX	743799	97	SHOX	0.05393	.		.	FALSE	FALSE	TRUE	MLT2B1	LTR
Sniffles2.INS.2DFM16	INS	chrX	749360	34	SHOX	0.00545	.		.	FALSE	FALSE	TRUE	(AAAG)n	Simple_repeat
Sniffles2.DEL.2F9M16	DEL	chrX	749413	-36	SHOX	0.01273	DEL_chrX_a2aa2c4f	0.296	0.000172	FALSE	FALSE	TRUE	(AAGA)n	Simple_repeat
Sniffles2.DEL.2FAM16	DEL	chrX	750707	-32	SHOX	0.00273	DEL_chrX_9edddef8	0.002718	0.000301	FALSE	FALSE	TRUE	(T)n	Simple_repeat
Sniffles2.DEL.2FBM16	DEL	chrX	755475	-33	SHOX	0.00817	DEL_chrX_e3c291a7	0.026214	8e-06	FALSE	FALSE	TRUE	(T)n	Simple_repeat
Sniffles2.DEL.2FCM16	DEL	chrX	756799	-88	SHOX	0.17304	DEL_chrX_2bbe6226	0.611174	0.009899	FALSE	TRUE	FALSE		Non-repeat
Sniffles2.INS.2E0M16	INS	chrX	756890	51	SHOX	0.0073	.		.	FALSE	FALSE	TRUE	(TG)n	Simple_repeat
Sniffles2.DEL.2FDM16	DEL	chrX	761161	-41	SHOX	0.22091	DEL_chrX_202a2381	0.002687	0.000214	TRUE	FALSE	FALSE	(CTC)n	Simple_repeat
Sniffles2.INS.2E1M16	INS	chrX	761324	269	SHOX	0.07013	.		.	FALSE	FALSE	TRUE	(TCCTCC)n	Simple_repeat
Sniffles2.DEL.2FEM16	DEL	chrX	763636	-1021	SHOX	0.10091	DEL_chrX_ebce2db4	0.833945	0.094003	TRUE	TRUE	FALSE	MLT2A2	LTR
Sniffles2.DEL.2FFM16	DEL	chrX	765699	-33	SHOX	0.00364	DEL_chrX_15a9ff47	0.066536	8e-06	FALSE	FALSE	TRUE	(AT)n	Simple_repeat
Sniffles2.INS.2E2M16	INS	chrX	765700	32	SHOX	0.00091	.		.	FALSE	FALSE	TRUE	(AT)n	Simple_repeat
Sniffles2.DEL.300M16	DEL	chrX	767023	-33	SHOX	0.0726	DEL_chrX_202a2381	0.002175	0.000214	FALSE	FALSE	TRUE	(AAGA)n	Simple_repeat
Sniffles2.INS.2E3M16	INS	chrX	770820	260	SHOX	0.21234	.		.	FALSE	FALSE	TRUE	(ATCT)n	Simple_repeat
Sniffles2.DEL.301M16	DEL	chrX	770843	-145	SHOX	0.33122	DEL_chrX_35a896a9	0.561576	8.5e-05	TRUE	TRUE	FALSE	(ATCT)n	Simple_repeat
Sniffles2.INS.2E4M16	INS	chrX	772520	440	SHOX	0.49091	.		.	TRUE	FALSE	FALSE		Non-repeat
Sniffles2.DEL.302M16	DEL	chrX	773157	-38	SHOX	0.00729	DEL_chrX_930c5102	0.008534	8e-06	FALSE	FALSE	TRUE	(AGAA)n	Simple_repeat
Sniffles2.DEL.303M16	DEL	chrX	778590	-673	SHOX	0.04007	DEL_chrX_5d3b69e6	0.488131	0.000304	FALSE	TRUE	FALSE	(GATA)n	Simple_repeat
Sniffles2.INS.2E5M16	INS	chrX	779046	252	SHOX	0.58636	.		.	TRUE	FALSE	FALSE	(AGAT)n	Simple_repeat
Sniffles2.DEL.304M16	DEL	chrX	779318	-88	SHOX	0.21234	DEL_chrX_fea1c5de	0.233091	0.000589	FALSE	FALSE	TRUE	(ATAG)n	Simple_repeat
Sniffles2.INS.2E6M16	INS	chrX	780003	89	SHOX	0.53552	INS_chrX_3a8fdbac	0.781914	0.038525	FALSE	TRUE	FALSE		Non-repeat
Sniffles2.DEL.305M16	DEL	chrX	780248	-100	SHOX	0.0958	DEL_chrX_d34c8943	0.189139	0.010067	TRUE	FALSE	FALSE	(TAGA)n	Simple_repeat
Sniffles2.INS.2E7M16	INS	chrX	780570	45	SHOX	0.00091	.		.	FALSE	FALSE	TRUE		Non-repeat
Sniffles2.DEL.306M16	DEL	chrX	782956	-2712	SHOX	0.05464	DEL_chrX_eb8469d9	0.998526	0.053155	TRUE	TRUE	FALSE	AluSx	SINE/Alu
Sniffles2.DEL.307M16	DEL	chrX	783016	-43	SHOX	0.0082	DEL_chrX_2cb2f54d	0.036606	0.001874	FALSE	FALSE	TRUE	AluSx	SINE/Alu
Sniffles2.INS.2E9M16	INS	chrX	783981	33	SHOX	0.00091	.		.	FALSE	FALSE	TRUE	(A)n	Simple_repeat
Sniffles2.DEL.308M16	DEL	chrX	785268	-38	SHOX	0.02091	DEL_chrX_1c16bc21	0.261745	0.072507	FALSE	FALSE	TRUE	(TTTC)n	Simple_repeat
Sniffles2.INS.2E8M16	INS	chrX	785361	1225	SHOX	0.00091	.		.	FALSE	FALSE	TRUE		Non-repeat
Sniffles2.INS.2EAM16	INS	chrX	785535	84	SHOX	0.00909	.		.	FALSE	FALSE	TRUE	(TCTT)n	Simple_repeat
Sniffles2.DEL.309M16	DEL	chrX	788143	-41	SHOX	0.00182	DEL_chrX_d7061642	0.090129	0.000749	FALSE	FALSE	TRUE	AluSx	SINE/Alu
Sniffles2.INS.2EBM16	INS	chrX	789647	135	SHOX	0.05636	.		.	FALSE	FALSE	TRUE	AluSx	SINE/Alu
Sniffles2.INS.30BM16	INS	chrX	797943	40	SHOX	0.00916	.		.	FALSE	FALSE	TRUE	(TA)n	Simple_repeat
Sniffles2.INS.30DM16	INS	chrX	804202	35	SHOX	0.00182	.		.	FALSE	FALSE	TRUE	(AAAG)n	Simple_repeat
Sniffles2.INS.30CM16	INS	chrX	806991	43	SHOX	0.03916	.		.	FALSE	FALSE	TRUE	GA-rich	Low_complexity
Sniffles2.DEL.31FM16	DEL	chrX	809826	-140	SHOX	0.266	DEL_chrX_13653b50	0.457421	0.006268	FALSE	TRUE	FALSE	FLAM_C	SINE/Alu
Sniffles2.INS.30FM16	INS	chrX	814383	32	SHOX	0.00184	.		.	FALSE	FALSE	TRUE		Non-repeat
Sniffles2.DEL.320M16	DEL	chrX	814389	-307	SHOX	0.51188	DEL_chrX_ce127d7f	0.374241	0.229878	FALSE	TRUE	FALSE	MLT1C2	LTR
Sniffles2.DEL.321M16	DEL	chrX	816955	-1155	SHOX	0.00092	DEL_chrX_d500550b	0.689446	0.5	FALSE	TRUE	FALSE	AluSx	SINE/Alu
Sniffles2.DEL.322M16	DEL	chrX	818292	-116	SHOX	0.58802	DEL_chrX_1316b3a0	0.185127	0.03065	FALSE	FALSE	TRUE	(TATAAT)n	Simple_repeat
Sniffles2.INS.30EM16	INS	chrX	818440	81	SHOX	0.03727	.		.	FALSE	FALSE	TRUE	(TTATAA)n	Simple_repeat
Sniffles2.INS.310M16	INS	chrX	819355	58	SHOX	0.03734	.		.	FALSE	FALSE	TRUE	(ATAATT)n	Simple_repeat
Sniffles2.DEL.323M16	DEL	chrX	819815	-47543	SHOX	0.00546	DEL_chrX_3c098f13	0.999601	0.002174	TRUE	TRUE	FALSE		Non-repeat
Sniffles2.DEL.324M16	DEL	chrX	823580	-33	SHOX	0.00182	DEL_chrX_3fa21c83	0.005339	0.002245	FALSE	FALSE	TRUE	(T)n	Simple_repeat
Sniffles2.INS.311M16	INS	chrX	825392	92	SHOX	0.55082	.		.	FALSE	FALSE	TRUE		Non-repeat
Sniffles2.DEL.325M16	DEL	chrX	825437	-62	SHOX	0.17304	DEL_chrX_87a02778	0.050971	3.2e-05	FALSE	FALSE	TRUE	(ATATAC)n	Simple_repeat
Sniffles2.DEL.326M16	DEL	chrX	827403	-31	SHOX	0.34936	DEL_chrX_5c60f301	0.238806	8e-06	FALSE	FALSE	TRUE		Non-repeat
Sniffles2.INS.312M16	INS	chrX	827526	133	SHOX	0.2796	.		.	FALSE	FALSE	TRUE	(AT)n	Simple_repeat
Sniffles2.DEL.327M16	DEL	chrX	833018	-95	SHOX	0.53273	DEL_chrX_f27cbb49	0.979167	0.443884	TRUE	TRUE	FALSE	MER87B	LTR
Sniffles2.DEL.328M16	DEL	chrX	834529	-41	SHOX	0.00273	DEL_chrX_0e94993d	0.276316	0.000156	FALSE	FALSE	TRUE	FLAM_C	SINE/Alu
Sniffles2.DEL.329M16	DEL	chrX	837901	-32	SHOX	0.02737	DEL_chrX_d338d1df	0.006176	0.004667	FALSE	FALSE	TRUE	(T)n	Simple_repeat
Sniffles2.DEL.32AM16	DEL	chrX	839488	-677	SHOX	0.29599	DEL_chrX_322b62dc	0.528449	0.001049	FALSE	TRUE	FALSE		Non-repeat
Sniffles2.DEL.32BM16	DEL	chrX	839772	-168	SHOX	0.05364	DEL_chrX_322b62dc	0.131723	0.001049	FALSE	FALSE	TRUE		Non-repeat
Sniffles2.INS.314M16	INS	chrX	840182	632	SHOX	0.00273	.		.	FALSE	FALSE	TRUE		Non-repeat
Sniffles2.INS.313M16	INS	chrX	840256	317	SHOX	0.21688	.		.	FALSE	FALSE	TRUE		Non-repeat
Sniffles2.INS.315M16	INS	chrX	845351	57	SHOX	0.00364	.		.	FALSE	FALSE	TRUE	(AT)n	Simple_repeat
Sniffles2.DEL.32CM16	DEL	chrX	849244	-37	SHOX	0.01361	DEL_chrX_7b1bfff4	0.008897	8e-06	FALSE	FALSE	TRUE	(TCTT)n	Simple_repeat
Sniffles2.DEL.32DM16	DEL	chrX	850409	-36	SHOX	0.01091	DEL_chrX_19a1ce68	0.009018	8e-06	FALSE	FALSE	TRUE	(AAAG)n	Simple_repeat
Sniffles2.INS.316M16	INS	chrX	850440	41	SHOX	0.33122	.		.	TRUE	FALSE	FALSE	(GA)n	Simple_repeat
Sniffles2.DEL.32EM16	DEL	chrX	857332	-3455	SHOX	0.00091	DEL_chrX_69866979	0.63889	8e-06	FALSE	TRUE	FALSE		Non-repeat
Sniffles2.DEL.32FM16	DEL	chrX	858487	-2277	SHOX	0.00182	DEL_chrX_1c5123e8	0.379603	0.048408	FALSE	TRUE	FALSE	L1MA2	LINE
Sniffles2.DEL.330M16	DEL	chrX	859703	-3272	SHOX	0.01543	DEL_chrX_2e922dbe	0.846364	0.001095	TRUE	TRUE	FALSE		Non-repeat
Sniffles2.INS.317M16	INS	chrX	860364	31	SHOX	0.00907	.		.	FALSE	FALSE	TRUE	(AAAAT)n	Simple_repeat
Sniffles2.DEL.332M16	DEL	chrX	860598	-139	SHOX	0.05989	DEL_chrX_54862322	0.469799	0.005118	FALSE	TRUE	FALSE	L1M1	LINE
Sniffles2.DEL.331M16	DEL	chrX	860804	-2163	SHOX	0.03811	DEL_chrX_2e922dbe	0.677308	0.001095	FALSE	TRUE	FALSE		Non-repeat
Sniffles2.DEL.333M16	DEL	chrX	861072	-3250	SHOX	0.01636	DEL_chrX_55f19df5	0.60416	0.014792	FALSE	TRUE	FALSE		Non-repeat
Sniffles2.DEL.334M16	DEL	chrX	861252	-901	SHOX	0.00091	DEL_chrX_2e922dbe	0.282316	0.001095	FALSE	FALSE	TRUE		Non-repeat
Sniffles2.DEL.335M16	DEL	chrX	862046	-1257	SHOX	0.00091	DEL_chrX_55f19df5	0.329837	0.014792	FALSE	TRUE	FALSE		Non-repeat
Sniffles2.DEL.336M16	DEL	chrX	863535	-39	SHOX	0.00454	DEL_chrX_de86368f	0.053619	0.000778	FALSE	FALSE	TRUE		Non-repeat
Sniffles2.DEL.337M16	DEL	chrX	863712	-1109	SHOX	0.03727	DEL_chrX_2684a3dc	0.886696	0.000778	FALSE	TRUE	FALSE		Non-repeat
Sniffles2.DEL.338M16	DEL	chrX	864683	-61	SHOX	0.01	DEL_chrX_2684a3dc	0.054722	0.000778	FALSE	FALSE	TRUE	AluY	SINE/Alu
Sniffles2.INS.319M16	INS	chrX	865003	72	SHOX	0.00727	.		.	FALSE	FALSE	TRUE	(TA)n	Simple_repeat
Sniffles2.DEL.339M16	DEL	chrX	866027	-128	SHOX	0.30182	DEL_chrX_ff7bdeee	0.449477	0.019057	FALSE	TRUE	FALSE	(AC)n	Simple_repeat
Sniffles2.INS.318M16	INS	chrX	866235	254	SHOX	0.08076	.		.	FALSE	FALSE	TRUE	(AC)n	Simple_repeat
Sniffles2.DUP.340M16	DUP	chrX	869666	136852	SHOX	0.00091	DUP_chrX_46bc5607	0.910585	8e-06	TRUE	TRUE	FALSE		Non-repeat
Sniffles2.INS.31AM16	INS	chrX	870233	265	SHOX	0.22273	INS_chrX_4b2f4218	0.793852	0.038137	FALSE	TRUE	FALSE	AluY	SINE/Alu
Sniffles2.DEL.33AM16	DEL	chrX	870986	-48	SHOX	0.00181	DEL_chrX_b3bd939b	0.000816	0.000167	FALSE	FALSE	TRUE		Non-repeat
Sniffles2.INS.31BM16	INS	chrX	873453	31	SHOX	0.13752	.		.	FALSE	FALSE	TRUE		Non-repeat
Sniffles2.DEL.33BM16	DEL	chrX	873583	-34	SHOX	0.01636	DEL_chrX_8390c516	0.064815	8e-06	FALSE	FALSE	TRUE	(TA)n	Simple_repeat
Sniffles2.DEL.33CM16	DEL	chrX	879841	-41	SHOX	0.00547	DEL_chrX_26f4d2e7	0.232044	0.000112	FALSE	FALSE	TRUE		Non-repeat
Sniffles2.INS.31CM16	INS	chrX	881182	134	SHOX	0.54356	.		.	FALSE	FALSE	TRUE	AluJb	SINE/Alu
Sniffles2.DEL.33DM16	DEL	chrX	883246	-36	SHOX	0.01543	DEL_chrX_ec786e14	0.066308	4.8e-05	FALSE	FALSE	TRUE	(AG)n	Simple_repeat
Sniffles2.INS.31DM16	INS	chrX	883327	42	SHOX	0.01906	.		.	FALSE	FALSE	TRUE	(AG)n	Simple_repeat
Sniffles2.INS.31EM16	INS	chrX	884840	309	SHOX	0.73049	.		.	FALSE	FALSE	TRUE	AluY	SINE/Alu
Sniffles2.DEL.33EM16	DEL	chrX	893555	-50	SHOX	0.19454	DEL_chrX_ba530660	0.472222	0.094572	TRUE	TRUE	FALSE	(ATAG)n	Simple_repeat
Sniffles2.DEL.33FM16	DEL	chrX	894880	-44	SHOX	0.00545	DEL_chrX_457a258c	0.473684	0.002686	TRUE	TRUE	FALSE		Non-repeat
Sniffles2.DEL.368M16	DEL	chrX	899448	-36	SHOX	0.12976	DEL_chrX_1435b0ee	0.101093	0.000192	TRUE	FALSE	FALSE	(CTT)n	Simple_repeat
Sniffles2.DEL.369M16	DEL	chrX	902655	-52	SHOX	0.12636	DEL_chrX_c5065ba7	0.207843	0.006526	TRUE	FALSE	FALSE		Non-repeat
Sniffles2.DEL.36AM16	DEL	chrX	903659	-405	SHOX	0.16788	DEL_chrX_0b619fd6	0.884532	0.22258	FALSE	TRUE	FALSE	AluY	SINE/Alu
Sniffles2.DEL.36BM16	DEL	chrX	906325	-34	SHOX	0.00998	DEL_chrX_283059fb	0.256609	8e-06	FALSE	FALSE	TRUE	(GA)n	Simple_repeat
Sniffles2.INS.341M16	INS	chrX	906377	37	SHOX	0.01633	INS_chrX_6cc47810	0.649123	9e-06	FALSE	TRUE	FALSE	(AG)n	Simple_repeat
Sniffles2.INS.342M16	INS	chrX	910295	85	CRLF2,SHOX	0.27677	.		.	TRUE	FALSE	FALSE	(TTTC)n	Simple_repeat
Sniffles2.INS.343M16	INS	chrX	913943	78	CRLF2,SHOX	0.00364	.		.	FALSE	FALSE	TRUE	(TA)n	Simple_repeat
Sniffles2.DEL.36CM16	DEL	chrX	916367	-1656	CRLF2,SHOX	0.00091	DEL_chrX_7c9a3c16	0.394689	0.5	FALSE	TRUE	FALSE		Non-repeat
Sniffles2.DEL.36DM16	DEL	chrX	917024	-1076	CRLF2,SHOX	0.03108	DEL_chrX_206a5186	0.58594	0.239415	FALSE	TRUE	FALSE		Non-repeat
Sniffles2.DEL.36FM16	DEL	chrX	917272	-2354	CRLF2,SHOX	0.00091	DEL_chrX_7006e368	0.934779	0.023403	TRUE	TRUE	FALSE		Non-repeat
Sniffles2.INS.347M16	INS	chrX	917502	5019	CRLF2,SHOX	0.00549	.		.	FALSE	FALSE	TRUE		Non-repeat
Sniffles2.INS.346M16	INS	chrX	917591	2762	CRLF2,SHOX	0.09669	.		.	FALSE	FALSE	TRUE		Non-repeat
Sniffles2.INS.344M16	INS	chrX	917624	85	CRLF2,SHOX	0.1439	.		.	FALSE	FALSE	TRUE		Non-repeat
Sniffles2.DEL.36EM16	DEL	chrX	917636	-135	CRLF2,SHOX	0.13364	DEL_chrX_270f1aa6	0.397648	0.012634	FALSE	TRUE	FALSE		Non-repeat
Sniffles2.INS.345M16	INS	chrX	917650	1276	CRLF2,SHOX	0.03102	.		.	FALSE	FALSE	TRUE		Non-repeat
Sniffles2.DEL.371M16	DEL	chrX	918379	-1303	CRLF2,SHOX	0.04029	DEL_chrX_cc30ffa4	0.459908	0.010858	TRUE	TRUE	FALSE		Non-repeat
Sniffles2.DEL.370M16	DEL	chrX	918405	-46	CRLF2,SHOX	0.06182	DEL_chrX_c0efaf86	0.039906	0.004918	FALSE	FALSE	TRUE		Non-repeat
Sniffles2.INS.34BM16	INS	chrX	918535	3933	CRLF2,SHOX	0.00091	.		.	FALSE	FALSE	TRUE		Non-repeat
Sniffles2.INS.348M16	INS	chrX	918609	1166	CRLF2,SHOX	0.00273	.		.	FALSE	FALSE	TRUE		Non-repeat
Sniffles2.INS.349M16	INS	chrX	918700	61	CRLF2,SHOX	0.11524	.		.	FALSE	FALSE	TRUE		Non-repeat
Sniffles2.INS.34AM16	INS	chrX	918752	2464	CRLF2,SHOX	0.00364	.		.	FALSE	FALSE	TRUE		Non-repeat
Sniffles2.DEL.372M16	DEL	chrX	919380	-47	CRLF2,SHOX	0.16182	DEL_chrX_92d6fa15	0.061856	0.003625	FALSE	FALSE	TRUE		Non-repeat
Sniffles2.INS.34DM16	INS	chrX	919517	668	CRLF2,SHOX	0.00638	.		.	FALSE	FALSE	TRUE		Non-repeat
Sniffles2.INS.34CM16	INS	chrX	919764	41	CRLF2,SHOX	0.16969	.		.	FALSE	FALSE	TRUE		Non-repeat
Sniffles2.INS.34EM16	INS	chrX	923990	36	CRLF2,SHOX	0.09763	.		.	FALSE	FALSE	TRUE	(TATCTATG)n	Simple_repeat
Sniffles2.DEL.373M16	DEL	chrX	924607	-45	CRLF2,SHOX	0.00733	DEL_chrX_06948360	0.505495	9e-06	TRUE	TRUE	FALSE	(TAGATGA)n	Simple_repeat
Sniffles2.INS.350M16	INS	chrX	930728	53	CRLF2,SHOX	0.00636	.		.	FALSE	FALSE	TRUE		Non-repeat
Sniffles2.INS.34FM16	INS	chrX	932462	54	CRLF2,SHOX	0.30454	.		.	FALSE	FALSE	TRUE	(AT)n	Simple_repeat
Sniffles2.DEL.374M16	DEL	chrX	932542	-31	CRLF2,SHOX	0.06831	DEL_chrX_8c8b79f4	0.202532	5.6e-05	FALSE	FALSE	TRUE	(TA)n	Simple_repeat
Sniffles2.DEL.375M16	DEL	chrX	936481	-40	CRLF2	0.00911	DEL_chrX_061d8960	0.301471	1.6e-05	FALSE	TRUE	FALSE	(TTTC)n	Simple_repeat
Sniffles2.INS.352M16	INS	chrX	936490	34	CRLF2	0.00912	.		.	FALSE	FALSE	TRUE	(TTCT)n	Simple_repeat
Sniffles2.DEL.376M16	DEL	chrX	938813	-352	CRLF2	0.60798	DEL_chrX_c0f853ca	0.8041	0.284464	FALSE	TRUE	FALSE	(CT)n	Simple_repeat
Sniffles2.INS.351M16	INS	chrX	939098	60	CRLF2	0.01724	.		.	FALSE	FALSE	TRUE		Non-repeat
Sniffles2.DEL.377M16	DEL	chrX	939752	-57	CRLF2	0.31148	DEL_chrX_1dbfca16	0.244152	0.001678	TRUE	FALSE	FALSE		Non-repeat
Sniffles2.INS.353M16	INS	chrX	940241	42	CRLF2	0.00364	.		.	FALSE	FALSE	TRUE	(CT)n	Simple_repeat
Sniffles2.DEL.378M16	DEL	chrX	942378	-77	CRLF2	0.64701	DEL_chrX_d63041f1	0.269719	0.000698	FALSE	FALSE	TRUE	GA-rich	Low_complexity
Sniffles2.INS.354M16	INS	chrX	942418	47	CRLF2	0.02186	.		.	FALSE	FALSE	TRUE	(G)n	Simple_repeat
Sniffles2.INS.355M16	INS	chrX	944745	81	CRLF2	0.00364	.		.	FALSE	FALSE	TRUE	(AGAT)n	Simple_repeat
Sniffles2.DEL.379M16	DEL	chrX	945291	-78	CRLF2	0.27949	DEL_chrX_09026294	0.160243	0.08341	TRUE	FALSE	FALSE	(ATAG)n	Simple_repeat
Sniffles2.INS.356M16	INS	chrX	945534	69	CRLF2	0.01452	.		.	FALSE	FALSE	TRUE	(TATA)n	Simple_repeat
Sniffles2.DEL.37AM16	DEL	chrX	947256	-143	CRLF2	0.36521	DEL_chrX_3938954f	0.541353	0.007086	FALSE	TRUE	FALSE		Non-repeat
Sniffles2.INS.357M16	INS	chrX	947726	211	CRLF2	0.04479	.		.	FALSE	FALSE	TRUE		Non-repeat
Sniffles2.DEL.37BM16	DEL	chrX	949398	-715	CRLF2	0.39891	DEL_chrX_320596d2	0.995828	0.449933	TRUE	TRUE	FALSE	AluSx	SINE/Alu
Sniffles2.INS.359M16	INS	chrX	954041	604	CRLF2	0.00364	.		.	FALSE	FALSE	TRUE	(ATCC)n	Simple_repeat
Sniffles2.INS.358M16	INS	chrX	954455	41	CRLF2	0.00818	.		.	TRUE	FALSE	FALSE	(G)n	Simple_repeat
Sniffles2.DEL.37CM16	DEL	chrX	955582	-64	CRLF2	0.08197	DEL_chrX_02747777	0.343915	0.002062	TRUE	TRUE	FALSE	(TCCA)n	Simple_repeat
Sniffles2.INS.35AM16	INS	chrX	955643	55	CRLF2	0.00546	.		.	FALSE	FALSE	TRUE	(GA)n	Simple_repeat
Sniffles2.INS.35CM16	INS	chrX	959412	32	CRLF2	0.00273	.		.	FALSE	FALSE	TRUE		Non-repeat
Sniffles2.DEL.37DM16	DEL	chrX	961435	-43	CRLF2	0.00363	DEL_chrX_e586b803	0.0704	0.011282	FALSE	FALSE	TRUE	AluSx	SINE/Alu
Sniffles2.INS.35BM16	INS	chrX	961540	308	CRLF2	0.16697	.		.	TRUE	FALSE	FALSE	AluSx	SINE/Alu
Sniffles2.DEL.37EM16	DEL	chrX	963625	-38	CRLF2	0.18784	DEL_chrX_68f8e467	0.05644	0.000659	FALSE	FALSE	TRUE	(TA)n	Simple_repeat
Sniffles2.DEL.37FM16	DEL	chrX	963942	-2097	CRLF2	0.00091	DEL_chrX_c84c0284	0.394807	0.000739	FALSE	TRUE	FALSE	MLT1C2	LTR
Sniffles2.INS.35EM16	INS	chrX	970913	1359	CRLF2	0.01095	.		.	FALSE	FALSE	TRUE		Non-repeat
Sniffles2.INS.35DM16	INS	chrX	971133	187	CRLF2	0.38748	.		.	FALSE	FALSE	TRUE		Non-repeat
Sniffles2.INS.35FM16	INS	chrX	971151	4454	CRLF2	0.00091	.		.	FALSE	FALSE	TRUE		Non-repeat
Sniffles2.DEL.380M16	DEL	chrX	971212	-77	CRLF2	0.25136	DEL_chrX_021bea27	0.179724	0.16081	FALSE	FALSE	TRUE		Non-repeat
Sniffles2.INS.360M16	INS	chrX	972632	265	CRLF2	0.24772	.		.	FALSE	FALSE	TRUE		Non-repeat
Sniffles2.DEL.381M16	DEL	chrX	972738	-33	CRLF2	0.00364	DEL_chrX_839e0c41	0.295652	0.00213	FALSE	FALSE	TRUE		Non-repeat
Sniffles2.DEL.384M16	DEL	chrX	976475	-1770	CRLF2	0.00091	DEL_chrX_99b718ce	0.690022	0.045646	FALSE	TRUE	FALSE	(AT)n	Simple_repeat
Sniffles2.DEL.383M16	DEL	chrX	976917	-40	CRLF2	0.00364	DEL_chrX_eac4ebd4	0.184852	1.6e-05	FALSE	FALSE	TRUE		Non-repeat
Sniffles2.DEL.382M16	DEL	chrX	977361	-885	CRLF2	0.28675	DEL_chrX_99b718ce	0.71799	0.045646	TRUE	TRUE	FALSE		Non-repeat
Sniffles2.DEL.385M16	DEL	chrX	978178	-56	CRLF2	0.0082	DEL_chrX_0ab9fef0	0.579261	0.000103	FALSE	TRUE	FALSE	(TATAT)n	Simple_repeat
Sniffles2.DEL.386M16	DEL	chrX	981173	-50	CRLF2	0.00726	DEL_chrX_1e5f58ea	0.274194	0.001705	TRUE	FALSE	FALSE		Non-repeat
Sniffles2.INS.361M16	INS	chrX	981211	97	CRLF2	0.47641	.		.	FALSE	FALSE	TRUE		Non-repeat
Sniffles2.DEL.387M16	DEL	chrX	985140	-34	CRLF2	0.00363	DEL_chrX_0dd98a5d	0.017776	2.4e-05	FALSE	FALSE	TRUE	(A)n	Simple_repeat
Sniffles2.INS.362M16	INS	chrX	987485	32	CRLF2	0.01184	.		.	FALSE	FALSE	TRUE	(A)n	Simple_repeat
Sniffles2.INS.365M16	INS	chrX	990640	2223	CRLF2	0.00277	.		.	FALSE	FALSE	TRUE		Non-repeat
Sniffles2.INS.364M16	INS	chrX	990642	819	CRLF2	0.36364	.		.	FALSE	FALSE	TRUE		Non-repeat
Sniffles2.INS.363M16	INS	chrX	990716	119	CRLF2	0.08303	.		.	FALSE	FALSE	TRUE		Non-repeat
Sniffles2.DEL.388M16	DEL	chrX	990759	-87	CRLF2	0.32364	DEL_chrX_4db816b4	0.004699	0.000389	TRUE	FALSE	FALSE		Non-repeat
Sniffles2.INS.367M16	INS	chrX	995628	31	CRLF2	0.00455	.		.	FALSE	FALSE	TRUE	(T)n	Simple_repeat
Sniffles2.INS.366M16	INS	chrX	996875	64	CRLF2	0.03455	.		.	FALSE	FALSE	TRUE	HAL1b	LINE
Sniffles2.INS.38BM16	INS	chrX	1001212	39	CRLF2	0.00182	.		.	FALSE	FALSE	TRUE	(G)n	Simple_repeat
Sniffles2.DEL.3B4M16	DEL	chrX	1003925	-4738	CRLF2	0.00181	DEL_chrX_d94ad657	0.976143	0.000706	FALSE	TRUE	FALSE		Non-repeat
Sniffles2.INS.38DM16	INS	chrX	1010465	31	CRLF2	0.00363	.		.	FALSE	FALSE	TRUE	(T)n	Simple_repeat
Sniffles2.DEL.3B5M16	DEL	chrX	1012422	-31	CRLF2	0.00091	DEL_chrX_9d2e0e4a	0.140351	4.8e-05	FALSE	FALSE	TRUE		Non-repeat
Sniffles2.INS.38CM16	INS	chrX	1012519	130	CRLF2	0.25771	INS_chrX_f630e4f9	0.410526	0.235091	FALSE	TRUE	FALSE	A-rich	Low_complexity
Sniffles2.INS.38FM16	INS	chrX	1013695	45	CRLF2	0.00181	.		.	FALSE	FALSE	TRUE		Non-repeat
Sniffles2.INS.38EM16	INS	chrX	1016531	46	CRLF2	0.00364	.		.	FALSE	FALSE	TRUE		Non-repeat
Sniffles2.DEL.3B6M16	DEL	chrX	1021237	-102	CRLF2	0.11405	DEL_chrX_f905702e	0.154423	0.004025	FALSE	FALSE	TRUE		Non-repeat
Sniffles2.INS.390M16	INS	chrX	1021322	81	CRLF2	0.01828	.		.	FALSE	FALSE	TRUE	(C)n	Simple_repeat
Sniffles2.INS.391M16	INS	chrX	1030387	762	CRLF2	0.25818	.		.	FALSE	FALSE	TRUE		Non-repeat
Sniffles2.INS.392M16	INS	chrX	1031153	32	CRLF2	0.01364	.		.	TRUE	FALSE	FALSE	(AAAG)n	Simple_repeat
Sniffles2.DEL.3B7M16	DEL	chrX	1033493	-119	CRLF2	0.01548	DEL_chrX_bb625cc4	0.229885	0.021328	FALSE	FALSE	TRUE	AluSx	SINE/Alu
Sniffles2.INS.393M16	INS	chrX	1033655	536	CRLF2	0.29273	.		.	FALSE	FALSE	TRUE	AluY	SINE/Alu
Sniffles2.DEL.3B8M16	DEL	chrX	1037856	-32	CRLF2	0.01364	DEL_chrX_cff96b85	0.002852	0.000516	FALSE	FALSE	TRUE	(AT)n	Simple_repeat
Sniffles2.INS.394M16	INS	chrX	1038051	45	CRLF2	0.00091	.		.	FALSE	FALSE	TRUE	(A)n	Simple_repeat
Sniffles2.DEL.3B9M16	DEL	chrX	1047133	-33	CRLF2	0.01361	DEL_chrX_fff06942	0.021092	8e-06	FALSE	FALSE	TRUE	(AAGA)n	Simple_repeat
Sniffles2.DEL.3BAM16	DEL	chrX	1048561	-48	CRLF2	0.54991	DEL_chrX_85e13f74	0.174757	0.000135	TRUE	FALSE	FALSE	(GGAA)n	Simple_repeat
Sniffles2.INS.399M16	INS	chrX	1049439	1695	CRLF2	0.00182	INS_chrX_b726dc94	0.288525	0.004919	FALSE	FALSE	TRUE		Non-repeat
Sniffles2.INS.398M16	INS	chrX	1049520	11872	CRLF2	0.00733	INS_chrX_b726dc94	0.028792	0.004919	FALSE	FALSE	TRUE	AluSx	SINE/Alu
Sniffles2.INS.39EM16	INS	chrX	1049549	15212	CRLF2	0.00091	INS_chrX_b726dc94	0.019426	0.004919	FALSE	FALSE	TRUE	AluSx	SINE/Alu
Sniffles2.DEL.3BBM16	DEL	chrX	1049572	-525	CRLF2	0.08348	DEL_chrX_d83f765b	0.632411	0.002006	FALSE	TRUE	FALSE	AluSx	SINE/Alu
Sniffles2.INS.39AM16	INS	chrX	1049591	7636	CRLF2	0.01586	INS_chrX_b726dc94	0.030696	0.004919	FALSE	FALSE	TRUE	AluSx	SINE/Alu
Sniffles2.INS.396M16	INS	chrX	1049678	4201	CRLF2	0.06369	INS_chrX_b726dc94	0.031019	0.004919	FALSE	FALSE	TRUE	AluSx	SINE/Alu
Sniffles2.INS.397M16	INS	chrX	1049679	6032	CRLF2	0.18182	INS_chrX_b726dc94	0.021434	0.004919	FALSE	FALSE	TRUE	AluSx	SINE/Alu
Sniffles2.INS.39CM16	INS	chrX	1049685	8890	CRLF2	0.00091	INS_chrX_b726dc94	0.013864	0.004919	FALSE	FALSE	TRUE	AluSx	SINE/Alu
Sniffles2.INS.39BM16	INS	chrX	1049686	3675	CRLF2	0.02118	INS_chrX_b726dc94	0.033269	0.004919	FALSE	FALSE	TRUE	AluSx	SINE/Alu
Sniffles2.INS.39DM16	INS	chrX	1049810	2491	CRLF2	0.00364	INS_chrX_b726dc94	0.012171	0.004919	FALSE	FALSE	TRUE	AluSx	SINE/Alu
Sniffles2.INS.395M16	INS	chrX	1049922	261	CRLF2	0.34392	INS_chrX_b726dc94	0.000929	0.004919	FALSE	FALSE	TRUE	AluSx	SINE/Alu
Sniffles2.INS.3A1M16	INS	chrX	1050223	6060	CRLF2	0.00183	.		.	FALSE	FALSE	TRUE	AluSx	SINE/Alu
Sniffles2.INS.39FM16	INS	chrX	1050224	5253	CRLF2	0.00554	.		.	FALSE	FALSE	TRUE	AluSx	SINE/Alu
Sniffles2.INS.3A0M16	INS	chrX	1050465	3246	CRLF2	0.00092	.		.	FALSE	FALSE	TRUE	AluSx	SINE/Alu
Sniffles2.INS.3A2M16	INS	chrX	1052654	268	CRLF2	0.49909	.		.	TRUE	FALSE	FALSE	L1MB5	LINE
Sniffles2.INS.3A3M16	INS	chrX	1053291	1070	CRLF2	0.00091	.		.	FALSE	FALSE	TRUE	L1MB3	LINE
Sniffles2.INS.3A4M16	INS	chrX	1057573	81	CRLF2	0.9873	.		.	TRUE	FALSE	FALSE	AluSx	SINE/Alu
Sniffles2.DEL.3BCM16	DEL	chrX	1061663	-43	CRLF2	0.00091	DEL_chrX_5e062519	0.023132	0.000496	FALSE	FALSE	TRUE		Non-repeat
Sniffles2.DEL.3BDM16	DEL	chrX	1064639	-50	CRLF2	0.00181	DEL_chrX_6ac4e76e	0.031895	1.6e-05	FALSE	FALSE	TRUE		Non-repeat
Sniffles2.DEL.3C0M16	DEL	chrX	1066118	-2351	CRLF2	0.00091	DEL_chrX_590ed3e6	0.979592	0.00046	TRUE	TRUE	FALSE	AluJb	SINE/Alu
Sniffles2.DEL.3BFM16	DEL	chrX	1067217	-1134	CRLF2	0.00091	DEL_chrX_918281ea	0.982379	0.000629	FALSE	TRUE	FALSE	AluY	SINE/Alu
Sniffles2.DEL.3BEM16	DEL	chrX	1067466	-42	CRLF2	0.00363	DEL_chrX_9e1a52e3	0.13871	0.068626	FALSE	FALSE	TRUE		Non-repeat
Sniffles2.INS.3A5M16	INS	chrX	1067758	261	CRLF2	0.40018	.		.	TRUE	FALSE	FALSE	AluJb	SINE/Alu
Sniffles2.DEL.3C1M16	DEL	chrX	1070760	-38	CRLF2	0.00545	DEL_chrX_c207fe61	0.317073	0.000104	FALSE	TRUE	FALSE		Non-repeat
Sniffles2.INS.3A6M16	INS	chrX	1070809	34	CRLF2	0.00909	.		.	FALSE	FALSE	TRUE	(AGAA)n	Simple_repeat
Sniffles2.DEL.3C3M16	DEL	chrX	1072434	-39	CRLF2	0.00091	DEL_chrX_d37f290e	0.059524	8e-06	FALSE	FALSE	TRUE	AluSx	SINE/Alu
Sniffles2.DEL.3C2M16	DEL	chrX	1073795	-163	CRLF2	0.07909	DEL_chrX_519f922f	0.302583	0.0132	FALSE	TRUE	FALSE	A-rich	Low_complexity
Sniffles2.INS.3A7M16	INS	chrX	1073918	201	CRLF2	0.7931	INS_chrX_30783f0e	0.389902	4.6e-05	FALSE	TRUE	FALSE	(ATAA)n	Simple_repeat
Sniffles2.INS.3A8M16	INS	chrX	1074932	49	CRLF2	0.08545	.		.	FALSE	FALSE	TRUE		Non-repeat
Sniffles2.DEL.3C4M16	DEL	chrX	1075002	-49	CRLF2	0.00091	DEL_chrX_d9867e59	0.149254	0.001622	FALSE	FALSE	TRUE	MLT2B4	LTR
Sniffles2.INS.3AAM16	INS	chrX	1079974	47	CRLF2	0.00091	.		.	FALSE	FALSE	TRUE	(T)n	Simple_repeat
Sniffles2.INS.3A9M16	INS	chrX	1081258	134	CRLF2	0.48367	.		.	FALSE	FALSE	TRUE	AluSx	SINE/Alu
Sniffles2.DEL.3C5M16	DEL	chrX	1082598	-2094	CRLF2	0.00091	DEL_chrX_20d3d8bd	0.484032	0.505679	FALSE	TRUE	FALSE		Non-repeat
Sniffles2.DEL.3C6M16	DEL	chrX	1083673	-1003	CRLF2	0.77586	DEL_chrX_20d3d8bd	0.976654	0.505679	TRUE	TRUE	FALSE		Non-repeat
Sniffles2.INS.3ABM16	INS	chrX	1083704	1206	CRLF2	0.0174	.		.	FALSE	FALSE	TRUE		Non-repeat
Sniffles2.DEL.3C7M16	DEL	chrX	1083974	-173	CRLF2	0.1211	DEL_chrX_de4b5ca9	0.266462	0.195487	FALSE	FALSE	TRUE		Non-repeat
Sniffles2.INS.3ADM16	INS	chrX	1085803	4775	CRLF2	0.00091	.		.	FALSE	FALSE	TRUE		Non-repeat
Sniffles2.INS.3AFM16	INS	chrX	1085807	2490	CRLF2	0.03226	.		.	FALSE	FALSE	TRUE		Non-repeat
Sniffles2.INS.3B0M16	INS	chrX	1085808	3198	CRLF2	0.00369	.		.	FALSE	FALSE	TRUE		Non-repeat
Sniffles2.INS.3ACM16	INS	chrX	1085815	149	CRLF2	0.02995	.		.	FALSE	FALSE	TRUE		Non-repeat
Sniffles2.INS.3AEM16	INS	chrX	1085864	882	CRLF2	0.55445	.		.	FALSE	FALSE	TRUE		Non-repeat
Sniffles2.DEL.3C8M16	DEL	chrX	1085941	-144	CRLF2	0.01273	DEL_chrX_23713888	0.344418	0.17801	TRUE	TRUE	FALSE		Non-repeat
Sniffles2.INS.3B1M16	INS	chrX	1086725	279	CRLF2	0.03448	.		.	FALSE	FALSE	TRUE		Non-repeat
Sniffles2.INS.3B2M16	INS	chrX	1088343	314	CRLF2	0.55082	.		.	FALSE	FALSE	TRUE	AluY	SINE/Alu
Sniffles2.DEL.3C9M16	DEL	chrX	1088583	-38	CRLF2	0.00182	DEL_chrX_a3ab422a	0.005031	0.000739	FALSE	FALSE	TRUE	AluY	SINE/Alu
Sniffles2.DEL.3CAM16	DEL	chrX	1092397	-135	CRLF2	0.20401	DEL_chrX_7f8ad35c	0.728147	0.002846	FALSE	TRUE	FALSE	AluSx	SINE/Alu
Sniffles2.INS.3B3M16	INS	chrX	1092968	39	CRLF2	0.00091	.		.	FALSE	FALSE	TRUE		Non-repeat
Sniffles2.DEL.3CBM16	DEL	chrX	1095432	-1191	CRLF2	0.04446	DEL_chrX_c00a0ba5	0.942677	0.025907	TRUE	TRUE	FALSE		Non-repeat
Sniffles2.DEL.402M16	DEL	chrX	1101112	-477	CRLF2	0.05119	DEL_chrX_c23208b7	0.89	0.021961	FALSE	TRUE	FALSE		Non-repeat
Sniffles2.DEL.401M16	DEL	chrX	1101771	-199	CRLF2	0.36479	DEL_chrX_74416638	0.464464	0.000935	FALSE	TRUE	FALSE		Non-repeat
Sniffles2.INS.3CDM16	INS	chrX	1102420	40	CRLF2	0.00727	.		.	FALSE	FALSE	TRUE		Non-repeat
Sniffles2.INS.3CFM16	INS	chrX	1106203	934	CRLF2	0.02	INS_chrX_cf4436be	0.00438	0.02539	FALSE	FALSE	TRUE	GA-rich	Low_complexity
Sniffles2.INS.3CEM16	INS	chrX	1106216	424	CRLF2	0.4274	INS_chrX_cf4436be	0.000172	0.02539	FALSE	FALSE	TRUE	GA-rich	Low_complexity
Sniffles2.DEL.403M16	DEL	chrX	1106403	-66	CRLF2	0.05091	DEL_chrX_ec4ce758	0.330126	0.000268	FALSE	TRUE	FALSE	GA-rich	Low_complexity
Sniffles2.INS.3D0M16	INS	chrX	1106793	50	CRLF2	0.00091	.		.	FALSE	FALSE	TRUE	(AG)n	Simple_repeat
Sniffles2.INS.3D1M16	INS	chrX	1109501	33	CRLF2	0.13661	INS_chrX_5771485e	0.335664	0.006736	FALSE	TRUE	FALSE		Non-repeat
Sniffles2.INS.3D2M16	INS	chrX	1110510	171	CRLF2	0.97096	.		.	TRUE	FALSE	FALSE	(GTAT)n	Simple_repeat
Sniffles2.DEL.404M16	DEL	chrX	1115422	-65	CRLF2	0.01369	DEL_chrX_31bfde2b	0.200608	0.000246	FALSE	FALSE	TRUE	AluSx	SINE/Alu
Sniffles2.INS.3D3M16	INS	chrX	1116251	41	CRLF2	0.00092	.		.	FALSE	FALSE	TRUE		Non-repeat
Sniffles2.DEL.405M16	DEL	chrX	1116659	-3972	CRLF2	0.00091	DEL_chrX_46a7e8c3	0.98817	3.2e-05	FALSE	TRUE	FALSE		Non-repeat
Sniffles2.DEL.406M16	DEL	chrX	1124238	-40	CRLF2	0.00182	DEL_chrX_143b31f3	0.008452	2.4e-05	FALSE	FALSE	TRUE		Non-repeat
Sniffles2.DEL.407M16	DEL	chrX	1125298	-42	CRLF2	0.00272	DEL_chrX_143b31f3	0.008864	2.4e-05	FALSE	FALSE	TRUE	(TAGA)n	Simple_repeat
Sniffles2.INS.3D5M16	INS	chrX	1127488	1070	CRLF2	0.00546	.		.	FALSE	FALSE	TRUE		Non-repeat
Sniffles2.INS.3D4M16	INS	chrX	1127583	520	CRLF2	0.83303	.		.	FALSE	FALSE	TRUE		Non-repeat
Sniffles2.DEL.408M16	DEL	chrX	1127900	-72	CRLF2	0.02818	DEL_chrX_e70abcc8	0.007548	0.001231	FALSE	FALSE	TRUE		Non-repeat
Sniffles2.INS.3D6M16	INS	chrX	1128500	103	CRLF2	0.01089	.		.	FALSE	FALSE	TRUE		Non-repeat
Sniffles2.DEL.409M16	DEL	chrX	1134910	-44	CRLF2	0.00182	DEL_chrX_dd0b8620	0.137615	0.011358	FALSE	FALSE	TRUE	AluSx	SINE/Alu
Sniffles2.INS.3D7M16	INS	chrX	1136490	232	CRLF2	0.09636	.		.	FALSE	FALSE	TRUE	MLT1B	LTR
Sniffles2.INS.3D8M16	INS	chrX	1138545	315	CRLF2	0.45438	.		.	TRUE	FALSE	FALSE		Non-repeat
Sniffles2.DEL.40BM16	DEL	chrX	1141069	-38	CRLF2	0.00091	DEL_chrX_249865ac	0.006706	0.000628	FALSE	FALSE	TRUE	AluY	SINE/Alu
Sniffles2.DEL.40AM16	DEL	chrX	1141250	-1407	CRLF2	0.00183	DEL_chrX_a658b709	0.549716	0.005797	FALSE	TRUE	FALSE	AluSx	SINE/Alu
Sniffles2.DEL.40CM16	DEL	chrX	1142244	-316	CRLF2	0.31694	DEL_chrX_e8bca194	0.854409	0.012266	FALSE	TRUE	FALSE		Non-repeat
Sniffles2.INS.3DAM16	INS	chrX	1142667	198	CRLF2	0.02198	.		.	FALSE	FALSE	TRUE		Non-repeat
Sniffles2.INS.3DBM16	INS	chrX	1142667	2216	CRLF2	0.00921	.		.	FALSE	FALSE	TRUE		Non-repeat
Sniffles2.INS.3D9M16	INS	chrX	1142668	1205	CRLF2	0.12454	.		.	TRUE	FALSE	FALSE		Non-repeat
Sniffles2.INS.3DCM16	INS	chrX	1143305	132	CRLF2	0.03663	.		.	FALSE	FALSE	TRUE	AluY	SINE/Alu
Sniffles2.DEL.40DM16	DEL	chrX	1143325	-110	CRLF2	0.19308	DEL_chrX_2593b2df	0.480681	4.1e-05	FALSE	TRUE	FALSE		Non-repeat
Sniffles2.INS.3DDM16	INS	chrX	1144056	124	CRLF2	0.00274	INS_chrX_f81f9966	0.011009	0.022649	FALSE	FALSE	TRUE	AluY	SINE/Alu
Sniffles2.DEL.40EM16	DEL	chrX	1146260	-49	CRLF2	0.32091	DEL_chrX_2630aa45	0.011531	8e-06	FALSE	FALSE	TRUE	MLT1D	LTR
Sniffles2.INS.3DFM16	INS	chrX	1146284	1688	CRLF2	0.01734	.		.	FALSE	FALSE	TRUE		Non-repeat
Sniffles2.INS.3E0M16	INS	chrX	1146406	619	CRLF2	0.20438	.		.	FALSE	FALSE	TRUE	MLT1D	LTR
Sniffles2.INS.3DEM16	INS	chrX	1146466	93	CRLF2	0.02555	.		.	FALSE	FALSE	TRUE		Non-repeat
Sniffles2.DEL.40FM16	DEL	chrX	1146963	-97	CRLF2	0.11182	DEL_chrX_0ee6ad6d	0.135172	0.039633	FALSE	FALSE	TRUE	MLT1D	LTR
Sniffles2.INS.3E1M16	INS	chrX	1147199	99	CRLF2	0.02722	.		.	FALSE	FALSE	TRUE		Non-repeat
Sniffles2.INS.3E2M16	INS	chrX	1148498	34	CRLF2	0.19601	.		.	FALSE	FALSE	TRUE	(T)n	Simple_repeat
Sniffles2.DEL.410M16	DEL	chrX	1148915	-33691	CRLF2	0.00181	DEL_chrX_19b81d0f	0.99439	0.00141	FALSE	TRUE	FALSE	(TATTA)n	Simple_repeat
Sniffles2.INS.3E3M16	INS	chrX	1150105	35	CRLF2	0.01091	.		.	FALSE	FALSE	TRUE	(AG)n	Simple_repeat
Sniffles2.DEL.411M16	DEL	chrX	1150515	-36	CRLF2	0.43194	DEL_chrX_ce5c0f3c	0.058085	0.000556	FALSE	FALSE	TRUE		Non-repeat
Sniffles2.DEL.412M16	DEL	chrX	1152797	-134	CRLF2	0.12066	DEL_chrX_fbb2be31	0.625	0.000905	FALSE	TRUE	FALSE	AluSx	SINE/Alu
Sniffles2.INS.3E5M16	INS	chrX	1153230	35	CRLF2	0.00914	.		.	FALSE	FALSE	TRUE	(A)n	Simple_repeat
Sniffles2.INS.3E7M16	INS	chrX	1154410	3251	CRLF2	0.00554	INS_chrX_4693a0b5	0.015515	0.000839	FALSE	FALSE	TRUE	(CTCCC)n	Simple_repeat
Sniffles2.INS.3E6M16	INS	chrX	1154435	1668	CRLF2	0.07143	.		.	FALSE	FALSE	TRUE	(CTCCC)n	Simple_repeat
Sniffles2.INS.3E4M16	INS	chrX	1154437	745	CRLF2	0.87364	.		.	FALSE	FALSE	TRUE	(CCTCC)n	Simple_repeat
Sniffles2.DEL.413M16	DEL	chrX	1155982	-274	CRLF2	0.30672	DEL_chrX_6e1b6290	0.851393	0.144271	FALSE	TRUE	FALSE	AluSx	SINE/Alu
Sniffles2.INS.3E8M16	INS	chrX	1156872	36	CRLF2	0.00545	.		.	FALSE	FALSE	TRUE	(A)n	Simple_repeat
Sniffles2.DEL.414M16	DEL	chrX	1157034	-627	CRLF2	0.06557	DEL_chrX_e19f882b	0.463273	0.000444	TRUE	TRUE	FALSE		Non-repeat
Sniffles2.DEL.415M16	DEL	chrX	1160288	-44	CRLF2	0.02646	DEL_chrX_ce6f4a0b	0.07772	0.009707	TRUE	FALSE	FALSE	(AGAGACAG)n	Simple_repeat
Sniffles2.INS.3E9M16	INS	chrX	1160502	63	CRLF2	0.10493	.		.	FALSE	FALSE	TRUE		Non-repeat
Sniffles2.INS.3EAM16	INS	chrX	1161844	54	CRLF2	0.19161	.		.	TRUE	FALSE	FALSE	(ATATATAC)n	Simple_repeat
Sniffles2.INS.3ECM16	INS	chrX	1163816	33	CRLF2	0.00909	.		.	FALSE	FALSE	TRUE	(G)n	Simple_repeat
Sniffles2.INS.3EBM16	INS	chrX	1165245	66	CRLF2	0.41016	.		.	TRUE	FALSE	FALSE		Non-repeat
Sniffles2.DEL.416M16	DEL	chrX	1165420	-62	CRLF2	0.00091	DEL_chrX_642e2771	0.105	7.1e-05	FALSE	FALSE	TRUE	(TATAAT)n	Simple_repeat
Sniffles2.INS.3EDM16	INS	chrX	1166963	53	CRLF2	0.07377	.		.	FALSE	FALSE	TRUE	(TATAAT)n	Simple_repeat
Sniffles2.DEL.417M16	DEL	chrX	1168136	-49	CRLF2	0.01828	DEL_chrX_10b0f351	0.156203	0.000127	TRUE	FALSE	FALSE	(CCTT)n	Simple_repeat
Sniffles2.INS.3F2M16	INS	chrX	1168176	3371	CRLF2	0.00737	INS_chrX_8eda2bca	0.028182	0.00244	FALSE	FALSE	TRUE	GA-rich	Low_complexity
Sniffles2.INS.3F4M16	INS	chrX	1168176	5112	CRLF2	0.00184	INS_chrX_8eda2bca	0.018584	0.00244	FALSE	FALSE	TRUE	GA-rich	Low_complexity
Sniffles2.INS.3F5M16	INS	chrX	1168176	1878	CRLF2	0.00092	INS_chrX_8eda2bca	0.050586	0.00244	FALSE	FALSE	TRUE	GA-rich	Low_complexity
Sniffles2.INS.3F7M16	INS	chrX	1169007	9306	CRLF2	0.00647	.		.	FALSE	FALSE	TRUE	GA-rich	Low_complexity
Sniffles2.INS.3EFM16	INS	chrX	1169009	1104	CRLF2	0.36238	.		.	FALSE	FALSE	TRUE	GA-rich	Low_complexity
Sniffles2.INS.3EEM16	INS	chrX	1169010	2118	CRLF2	0.18382	.		.	FALSE	FALSE	TRUE	GA-rich	Low_complexity
Sniffles2.INS.3F1M16	INS	chrX	1169010	3781	CRLF2	0.28188	.		.	FALSE	FALSE	TRUE	GA-rich	Low_complexity
Sniffles2.INS.3F3M16	INS	chrX	1169010	4874	CRLF2	0.20074	.		.	FALSE	FALSE	TRUE	GA-rich	Low_complexity
Sniffles2.INS.3F6M16	INS	chrX	1169010	6087	CRLF2	0.04991	.		.	FALSE	FALSE	TRUE	G-rich	Low_complexity
Sniffles2.INS.3F0M16	INS	chrX	1169034	45	CRLF2	0.2427	INS_chrX_4ad780d1	0.625	2.5e-05	TRUE	TRUE	FALSE		Non-repeat
Sniffles2.DEL.418M16	DEL	chrX	1169577	-69	CRLF2	0.97459	DEL_chrX_d6e5f24c	0.166667	0.002764	FALSE	FALSE	TRUE		Non-repeat
Sniffles2.DEL.419M16	DEL	chrX	1173544	-827	CRLF2	0.00091	DEL_chrX_ab859632	0.430382	0.005034	FALSE	TRUE	FALSE		Non-repeat
Sniffles2.INS.3F8M16	INS	chrX	1173761	610	CRLF2	0.14963	.		.	FALSE	FALSE	TRUE		Non-repeat
Sniffles2.DEL.41AM16	DEL	chrX	1174225	-408	CRLF2	0.60364	DEL_chrX_ab859632	0.433263	0.005034	FALSE	TRUE	FALSE		Non-repeat
Sniffles2.INS.3F9M16	INS	chrX	1174658	210	CRLF2	0.02102	.		.	FALSE	FALSE	TRUE		Non-repeat
Sniffles2.DEL.41BM16	DEL	chrX	1175713	-674	CRLF2	0.00183	DEL_chrX_159ea2a8	0.902222	0.003736	TRUE	TRUE	FALSE	(ATA)n	Simple_repeat
Sniffles2.INS.3FAM16	INS	chrX	1175960	83	CRLF2	0.78766	.		.	FALSE	FALSE	TRUE		Non-repeat
Sniffles2.DEL.41CM16	DEL	chrX	1178190	-38	CRLF2	0.29454	DEL_chrX_61294dad	0.351351	0.004599	FALSE	TRUE	FALSE	(ATTAT)n	Simple_repeat
Sniffles2.INS.3FBM16	INS	chrX	1178256	41	CRLF2	0.29964	.		.	FALSE	FALSE	TRUE	(TATTA)n	Simple_repeat
Sniffles2.INS.3FCM16	INS	chrX	1179330	83	CRLF2	0.76546	.		.	FALSE	FALSE	TRUE		Non-repeat
Sniffles2.DEL.41DM16	DEL	chrX	1182276	-50	CRLF2	0.28519	DEL_chrX_07268eb7	0.039322	8e-06	FALSE	FALSE	TRUE	(AAAAT)n	Simple_repeat
Sniffles2.DEL.41EM16	DEL	chrX	1183544	-340	CRLF2	0.8176	DEL_chrX_9fa761bc	0.383146	0.108662	FALSE	TRUE	FALSE	MLT1C2	LTR
Sniffles2.INS.3FDM16	INS	chrX	1184730	34	CRLF2	0.00182	.		.	FALSE	FALSE	TRUE	(C)n	Simple_repeat
Sniffles2.INS.3FEM16	INS	chrX	1185096	33	CRLF2	0.00091	.		.	FALSE	FALSE	TRUE	(T)n	Simple_repeat
Sniffles2.DEL.41FM16	DEL	chrX	1185970	-74	CRLF2	0.24132	DEL_chrX_102262a9	0.526952	0.000246	TRUE	TRUE	FALSE	AluSx	SINE/Alu
Sniffles2.INS.3FFM16	INS	chrX	1189197	33	CRLF2	0.05626	.		.	FALSE	FALSE	TRUE	(TA)n	Simple_repeat
Sniffles2.INS.400M16	INS	chrX	1191362	37	CRLF2	0.16697	INS_chrX_3e62ef14	0.544118	1.6e-05	FALSE	TRUE	FALSE	(CTTT)n	Simple_repeat
Sniffles2.DEL.420M16	DEL	chrX	1192682	-35	CRLF2	0.02914	DEL_chrX_e318a882	0.346154	4e-05	FALSE	TRUE	FALSE	(TTCTT)n	Simple_repeat
Sniffles2.DEL.421M16	DEL	chrX	1195537	-50	CRLF2	0.01366	DEL_chrX_6d1484bc	0.188757	0.010389	FALSE	FALSE	TRUE	AluJb	SINE/Alu
Sniffles2.INS.428M16	INS	chrX	1198161	1498	CRLF2	0.08711	.		.	FALSE	FALSE	TRUE		Non-repeat
Sniffles2.INS.429M16	INS	chrX	1198166	2763	CRLF2	0.05464	.		.	FALSE	FALSE	TRUE		Non-repeat
Sniffles2.INS.42AM16	INS	chrX	1198178	4051	CRLF2	0.01548	.		.	FALSE	FALSE	TRUE		Non-repeat
Sniffles2.INS.42BM16	INS	chrX	1198194	6262	CRLF2	0.00272	INS_chrX_2a3f166c	0.009751	0.00017	FALSE	FALSE	TRUE		Non-repeat
Sniffles2.INS.427M16	INS	chrX	1198232	212	CRLF2	0.5735	.		.	FALSE	FALSE	TRUE		Non-repeat
Sniffles2.DEL.459M16	DEL	chrX	1198340	-33	CRLF2	0.06715	DEL_chrX_3b98bc61	0.19883	0.058099	FALSE	FALSE	TRUE		Non-repeat
Sniffles2.DEL.45AM16	DEL	chrX	1200650	-47	CRLF2	0.49728	DEL_chrX_0ac4e181	0.217618	7.2e-05	FALSE	FALSE	TRUE		Non-repeat
Sniffles2.INS.42CM16	INS	chrX	1201527	34	CRLF2	0.80308	.		.	FALSE	FALSE	TRUE	(AGAT)n	Simple_repeat
Sniffles2.INS.42DM16	INS	chrX	1205527	93	CRLF2	0.00182	.		.	TRUE	FALSE	FALSE		Non-repeat
Sniffles2.DEL.45BM16	DEL	chrX	1205627	-45	CRLF2	0.00091	DEL_chrX_380e0ac1	0.121693	0.001779	FALSE	FALSE	TRUE		Non-repeat
Sniffles2.DEL.45CM16	DEL	chrX	1210106	-33	CRLF2	0.00091	DEL_chrX_71246530	0.04067	3.2e-05	FALSE	FALSE	TRUE	(AAAAG)n	Simple_repeat
Sniffles2.INS.42EM16	INS	chrX	1210112	39	CRLF2	0.00181	.		.	FALSE	FALSE	TRUE		Non-repeat
Sniffles2.INS.42FM16	INS	chrX	1211294	42	CRLF2	0.00091	.		.	FALSE	FALSE	TRUE	(C)n	Simple_repeat
Sniffles2.DEL.45DM16	DEL	chrX	1211449	-168	CRLF2	0.34	DEL_chrX_c6bffdaf	0.314126	0.256257	FALSE	TRUE	FALSE		Non-repeat
Sniffles2.INS.430M16	INS	chrX	1213069	33	CRLF2	0.04281	.		.	FALSE	FALSE	TRUE	(GT)n	Simple_repeat
Sniffles2.DEL.45EM16	DEL	chrX	1213212	-47	CRLF2	0.00182	DEL_chrX_5b2a2c6f	0.137143	0.000683	FALSE	FALSE	TRUE	(CCCTC)n	Simple_repeat
Sniffles2.INS.431M16	INS	chrX	1218706	38	CRLF2	0.05091	.		.	TRUE	FALSE	FALSE	(TAGA)n	Simple_repeat
Sniffles2.INS.432M16	INS	chrX	1226667	45	CRLF2	0.00181	.		.	FALSE	FALSE	TRUE		Non-repeat
Sniffles2.DEL.45FM16	DEL	chrX	1227097	-50	CRLF2	0.09033	DEL_chrX_1ef322c2	0.260005	0.000318	TRUE	FALSE	FALSE	(TGGA)n	Simple_repeat
Sniffles2.INS.433M16	INS	chrX	1229390	39	CRLF2	0.00091	.		.	FALSE	FALSE	TRUE	(T)n	Simple_repeat
Sniffles2.INS.434M16	INS	chrX	1235508	71	CSF2RA,CRLF2	0.14065	.		.	FALSE	FALSE	TRUE		Non-repeat
Sniffles2.DEL.460M16	DEL	chrX	1236010	-96	CSF2RA,CRLF2	0.50182	DEL_chrX_a14d99e1	0.107539	0.002273	FALSE	FALSE	TRUE	SVA_F	SVA
Sniffles2.INS.435M16	INS	chrX	1236237	49	CSF2RA,CRLF2	0.04537	.		.	FALSE	FALSE	TRUE		Non-repeat
Sniffles2.INS.436M16	INS	chrX	1237648	42	CSF2RA,CRLF2	0.00091	.		.	FALSE	FALSE	TRUE		Non-repeat
Sniffles2.DEL.461M16	DEL	chrX	1237741	-44	CSF2RA,CRLF2	0.00364	DEL_chrX_54ef605d	0.235602	0.017575	FALSE	FALSE	TRUE	(AAATA)n	Simple_repeat
Sniffles2.INS.437M16	INS	chrX	1240871	33	CSF2RA,CRLF2	0.29946	.		.	FALSE	FALSE	TRUE		Non-repeat
Sniffles2.DEL.462M16	DEL	chrX	1241054	-68	CSF2RA,CRLF2	0.75045	DEL_chrX_79d21fc1	0.054171	0.041256	FALSE	FALSE	TRUE		Non-repeat
Sniffles2.INS.439M16	INS	chrX	1242522	640	CSF2RA,CRLF2	0.00363	.		.	FALSE	FALSE	TRUE	AluSx	SINE/Alu
Sniffles2.DEL.463M16	DEL	chrX	1242602	-47	CSF2RA,CRLF2	0.00091	DEL_chrX_fae583e9	0.169611	0.001964	FALSE	FALSE	TRUE		Non-repeat
Sniffles2.INS.43AM16	INS	chrX	1242626	1295	CSF2RA,CRLF2	0.00091	.		.	FALSE	FALSE	TRUE	AluSx	SINE/Alu
Sniffles2.INS.438M16	INS	chrX	1244617	33	CSF2RA,CRLF2	0.01366	.		.	FALSE	FALSE	TRUE	(GAAGG)n	Simple_repeat
Sniffles2.DEL.464M16	DEL	chrX	1248093	-38	CSF2RA,CRLF2	0.00455	DEL_chrX_8968f781	0.342105	8.7e-05	FALSE	TRUE	FALSE	(GGGAG)n	Simple_repeat
Sniffles2.INS.43BM16	INS	chrX	1248113	42	CSF2RA,CRLF2	0.10364	.		.	FALSE	FALSE	TRUE		Non-repeat
Sniffles2.INS.43CM16	INS	chrX	1250490	50	CSF2RA,CRLF2	0.00273	.		.	FALSE	FALSE	TRUE		Non-repeat
Sniffles2.DEL.465M16	DEL	chrX	1251464	-52	CSF2RA,CRLF2	0.36661	DEL_chrX_282da556	0.259479	0.000557	TRUE	FALSE	FALSE		Non-repeat
Sniffles2.INS.43DM16	INS	chrX	1253348	367	CSF2RA,CRLF2	0.15905	.		.	FALSE	FALSE	TRUE		Non-repeat
Sniffles2.INS.43EM16	INS	chrX	1261063	43	CSF2RA,CRLF2	0.00091	.		.	FALSE	FALSE	TRUE		Non-repeat
Sniffles2.INS.43FM16	INS	chrX	1262730	598	CSF2RA	0.70454	.		.	FALSE	FALSE	TRUE	AluSx	SINE/Alu
Sniffles2.DEL.466M16	DEL	chrX	1264050	-113	CSF2RA	0.3412	DEL_chrX_1841061a	0.176198	0.012865	FALSE	FALSE	TRUE		Non-repeat
Sniffles2.INS.440M16	INS	chrX	1264163	116	CSF2RA	0.08076	.		.	FALSE	FALSE	TRUE		Non-repeat
Sniffles2.DEL.467M16	DEL	chrX	1267012	-71	CSF2RA	0.04281	DEL_chrX_8baf0801	0.429383	8e-06	FALSE	TRUE	FALSE	(TG)n	Simple_repeat
Sniffles2.DEL.468M16	DEL	chrX	1268236	-244	CSF2RA	0.24772	DEL_chrX_e9cd2d7c	0.392	0.013007	TRUE	TRUE	FALSE	(GT)n	Simple_repeat
Sniffles2.DEL.46AM16	DEL	chrX	1270279	-1275	CSF2RA	0.00091	DEL_chrX_108003f2	0.938022	0.000103	FALSE	TRUE	FALSE	AluJb	SINE/Alu
Sniffles2.INS.441M16	INS	chrX	1270917	180	CSF2RA	0.40472	.		.	TRUE	FALSE	FALSE	AluSx	SINE/Alu
Sniffles2.DEL.469M16	DEL	chrX	1271192	-182	CSF2RA	0.68636	DEL_chrX_81e7667c	0.814208	0.434819	TRUE	TRUE	FALSE	SVA_E	SVA
Sniffles2.INS.444M16	INS	chrX	1273127	2500	CSF2RA	0.00184	.		.	FALSE	FALSE	TRUE	SVA_F	SVA
Sniffles2.INS.445M16	INS	chrX	1273625	4078	CSF2RA	0.00183	.		.	FALSE	FALSE	TRUE	AluSx	SINE/Alu
Sniffles2.INS.443M16	INS	chrX	1274562	3997	CSF2RA	0.10076	.		.	FALSE	FALSE	TRUE	AluSx	SINE/Alu
Sniffles2.INS.442M16	INS	chrX	1274577	2009	CSF2RA	0.92818	.		.	FALSE	FALSE	TRUE	AluSx	SINE/Alu
Sniffles2.INS.446M16	INS	chrX	1278341	353	CSF2RA	0.23727	.		.	FALSE	FALSE	TRUE	AluSx	SINE/Alu
Sniffles2.DEL.46BM16	DEL	chrX	1278523	-51	CSF2RA	0.00183	DEL_chrX_d43505a6	0.074606	0.013987	FALSE	FALSE	TRUE	AluJb	SINE/Alu
Sniffles2.INS.447M16	INS	chrX	1280988	47	CSF2RA	0.45454	INS_chrX_86a61489	0.734375	8e-06	FALSE	TRUE	FALSE	(CTC)n	Simple_repeat
Sniffles2.DEL.46CM16	DEL	chrX	1281029	-44	CSF2RA	0.01093	DEL_chrX_f992bd89	0.354331	0.000872	FALSE	TRUE	FALSE	(CCT)n	Simple_repeat
Sniffles2.DEL.46DM16	DEL	chrX	1283114	-32	CSF2RA	0.32636	DEL_chrX_a57d8988	0.027168	8e-06	TRUE	FALSE	FALSE	(TTCC)n	Simple_repeat
Sniffles2.DEL.46EM16	DEL	chrX	1283778	-970	CSF2RA	0.00091	DEL_chrX_be91563d	0.107877	0.00063	TRUE	FALSE	FALSE	AluJb	SINE/Alu
Sniffles2.INS.449M16	INS	chrX	1284601	1624	CSF2RA	0.00091	.		.	FALSE	FALSE	TRUE	AluJb	SINE/Alu
Sniffles2.INS.448M16	INS	chrX	1284615	461	CSF2RA	0.54991	.		.	FALSE	FALSE	TRUE	AluJb	SINE/Alu
Sniffles2.INS.44AM16	INS	chrX	1287621	61	CSF2RA	0.00455	.		.	FALSE	FALSE	TRUE		Non-repeat
Sniffles2.DEL.46FM16	DEL	chrX	1287655	-292	CSF2RA	0.13	DEL_chrX_a1768750	0.148204	1.6e-05	FALSE	FALSE	TRUE	AluSx	SINE/Alu
Sniffles2.INS.44BM16	INS	chrX	1289357	41	CSF2RA	0.00091	.		.	FALSE	FALSE	TRUE		Non-repeat
Sniffles2.DEL.470M16	DEL	chrX	1289899	-34	CSF2RA	0.04091	DEL_chrX_df95a3ae	0.143443	4e-05	FALSE	FALSE	TRUE	(TTGTT)n	Simple_repeat
Sniffles2.INS.44CM16	INS	chrX	1291773	41	CSF2RA	0.00181	.		.	FALSE	FALSE	TRUE		Non-repeat
Sniffles2.DEL.471M16	DEL	chrX	1291920	-44	CSF2RA	0.33303	DEL_chrX_f5e72731	0.28481	0.002455	FALSE	FALSE	TRUE		Non-repeat
Sniffles2.INS.44DM16	INS	chrX	1294001	87	CSF2RA	0.56624	.		.	FALSE	FALSE	TRUE		Non-repeat
Sniffles2.INS.44EM16	INS	chrX	1295095	431	CSF2RA	0.49637	INS_chrX_1661b966	0.583551	0.07746	FALSE	TRUE	FALSE		Non-repeat
Sniffles2.INS.44FM16	INS	chrX	1295125	2672	CSF2RA	0.01543	INS_chrX_1661b966	0.074441	0.07746	FALSE	FALSE	TRUE		Non-repeat
Sniffles2.DEL.473M16	DEL	chrX	1295317	-1280	CSF2RA	0.00091	DEL_chrX_78da5a2f	0.481591	0.007226	FALSE	TRUE	FALSE		Non-repeat
Sniffles2.DEL.472M16	DEL	chrX	1295497	-88	CSF2RA	0.26588	DEL_chrX_5a94adc9	0.890797	0.000876	FALSE	TRUE	FALSE		Non-repeat
Sniffles2.INS.450M16	INS	chrX	1295644	1084	CSF2RA	0.08439	.		.	FALSE	FALSE	TRUE		Non-repeat
Sniffles2.INS.454M16	INS	chrX	1296305	4520	CSF2RA	0.00374	.		.	FALSE	FALSE	TRUE		Non-repeat
Sniffles2.INS.453M16	INS	chrX	1296341	138	CSF2RA	0.05626	.		.	FALSE	FALSE	TRUE		Non-repeat
Sniffles2.INS.451M16	INS	chrX	1296405	2244	CSF2RA	0.07468	.		.	FALSE	FALSE	TRUE		Non-repeat
Sniffles2.INS.452M16	INS	chrX	1296554	1142	CSF2RA	0.19273	.		.	FALSE	FALSE	TRUE		Non-repeat
Sniffles2.DEL.474M16	DEL	chrX	1296654	-56	CSF2RA	0.03176	DEL_chrX_f129963b	0.780444	8e-06	FALSE	TRUE	FALSE		Non-repeat
Sniffles2.INS.456M16	INS	chrX	1297041	243	CSF2RA	0.02455	.		.	FALSE	FALSE	TRUE		Non-repeat
Sniffles2.INS.458M16	INS	chrX	1297210	6302	CSF2RA	0.00091	.		.	FALSE	FALSE	TRUE		Non-repeat
Sniffles2.INS.457M16	INS	chrX	1297349	1695	CSF2RA	0.0146	.		.	FALSE	FALSE	TRUE		Non-repeat
Sniffles2.INS.455M16	INS	chrX	1297433	2501	CSF2RA	0.13007	.		.	FALSE	FALSE	TRUE		Non-repeat
Sniffles2.DEL.4A2M16	DEL	chrX	1297502	-773	CSF2RA	0.00274	DEL_chrX_1018dc32	0.140827	0.002562	FALSE	FALSE	TRUE		Non-repeat
Sniffles2.INS.476M16	INS	chrX	1297820	85	CSF2RA	0.19419	.		.	FALSE	FALSE	TRUE		Non-repeat
Sniffles2.DEL.4A1M16	DEL	chrX	1298030	-109	CSF2RA	0.34664	DEL_chrX_ab61742a	0.002533	0.000397	FALSE	FALSE	TRUE		Non-repeat
Sniffles2.INS.477M16	INS	chrX	1298381	92	CSF2RA	0.02273	.		.	FALSE	FALSE	TRUE		Non-repeat
Sniffles2.INS.479M16	INS	chrX	1303028	41	CSF2RA	0.00181	.		.	FALSE	FALSE	TRUE	(CCA)n	Simple_repeat
Sniffles2.DEL.4A3M16	DEL	chrX	1303477	-42	CSF2RA	0.00091	DEL_chrX_76625eaa	0.016208	8e-06	FALSE	FALSE	TRUE	AluY	SINE/Alu
Sniffles2.INS.478M16	INS	chrX	1304191	334	CSF2RA	0.61454	.		.	FALSE	FALSE	TRUE	AluSx	SINE/Alu
Sniffles2.INS.47AM16	INS	chrX	1304997	52	CSF2RA	0.00091	.		.	FALSE	FALSE	TRUE	(T)n	Simple_repeat
Sniffles2.INS.47BM16	INS	chrX	1307639	196	CSF2RA	0.62432	.		.	FALSE	FALSE	TRUE		Non-repeat
Sniffles2.DEL.4A4M16	DEL	chrX	1307716	-202	CSF2RA	0.16697	DEL_chrX_1bc248ff	0.824216	0.061939	TRUE	TRUE	FALSE		Non-repeat
Sniffles2.DEL.4A5M16	DEL	chrX	1309055	-44	CSF2RA	0.00364	DEL_chrX_5b0df337	0.003558	0.000254	FALSE	FALSE	TRUE		Non-repeat
Sniffles2.DEL.4A6M16	DEL	chrX	1314060	-894	CSF2RA	0.00181	DEL_chrX_b7d8eb31	0.522905	0.371901	FALSE	TRUE	FALSE		Non-repeat
Sniffles2.INS.47CM16	INS	chrX	1314403	60	CSF2RA	0.06352	.		.	FALSE	FALSE	TRUE		Non-repeat
Sniffles2.DEL.4A7M16	DEL	chrX	1314529	-188	CSF2RA	0.66062	DEL_chrX_b7d8eb31	0.403846	0.371901	FALSE	TRUE	FALSE		Non-repeat
Sniffles2.DEL.4A8M16	DEL	chrX	1316218	-36	CSF2RA	0.00091	DEL_chrX_23ca131e	0.094314	1.9e-05	FALSE	FALSE	TRUE	(AGAT)n	Simple_repeat
Sniffles2.DEL.4A9M16	DEL	chrX	1317212	-3202	CSF2RA	0.00091	DEL_chrX_f4926ff4	0.88714	6.3e-05	TRUE	TRUE	FALSE	AluY	SINE/Alu
Sniffles2.DEL.4AAM16	DEL	chrX	1319001	-1041	CSF2RA	0.05263	DEL_chrX_ec1e6bab	0.997125	0.049326	TRUE	TRUE	FALSE	AluSx	SINE/Alu
Sniffles2.DEL.4ABM16	DEL	chrX	1320237	-63	CSF2RA	0.00818	DEL_chrX_7a9c40cf	0.103728	0.004492	FALSE	FALSE	TRUE	AluSx	SINE/Alu
Sniffles2.DEL.4ACM16	DEL	chrX	1320755	-8293	CSF2RA	0.00091	DEL_chrX_2647fe69	0.994816	0.000684	FALSE	TRUE	FALSE	AluSx	SINE/Alu
Sniffles2.INS.47FM16	INS	chrX	1324455	2615	CSF2RA	0.00091	.		.	FALSE	FALSE	TRUE		Non-repeat
Sniffles2.INS.47EM16	INS	chrX	1325433	7640	CSF2RA	0.00455	INS_chrX_9ff229f3	0.021827	0.000194	FALSE	FALSE	TRUE	G-rich	Low_complexity
Sniffles2.INS.47DM16	INS	chrX	1325434	714	CSF2RA	0.95463	INS_chrX_9ff229f3	0.230938	0.000194	FALSE	FALSE	TRUE	G-rich	Low_complexity
Sniffles2.INS.482M16	INS	chrX	1326538	35	CSF2RA	0.00091	.		.	FALSE	FALSE	TRUE	(A)n	Simple_repeat
Sniffles2.INS.481M16	INS	chrX	1327360	257	CSF2RA	0.04636	.		.	FALSE	FALSE	TRUE	AluSx	SINE/Alu
Sniffles2.DEL.4ADM16	DEL	chrX	1328581	-57	CSF2RA	0.01636	DEL_chrX_5f770322	0.170088	0.084351	FALSE	FALSE	TRUE		Non-repeat
Sniffles2.INS.480M16	INS	chrX	1328700	289	CSF2RA	0.14091	.		.	FALSE	FALSE	TRUE		Non-repeat
Sniffles2.INS.485M16	INS	chrX	1331878	8392	CSF2RA	0.00092	.		.	FALSE	FALSE	TRUE	L1PA7	LINE
Sniffles2.INS.484M16	INS	chrX	1332331	5535	CSF2RA	0.00743	.		.	FALSE	FALSE	TRUE	L1PA7	LINE
Sniffles2.INS.483M16	INS	chrX	1332541	2843	CSF2RA	0.06224	.		.	TRUE	FALSE	FALSE	AluJb	SINE/Alu
Sniffles2.INS.487M16	INS	chrX	1333399	8380	CSF2RA	0.00556	.		.	FALSE	FALSE	TRUE	L1PA7	LINE
Sniffles2.INS.486M16	INS	chrX	1333914	2847	CSF2RA	0.0823	.		.	FALSE	FALSE	TRUE	L1PA7	LINE
Sniffles2.INS.488M16	INS	chrX	1333974	5556	CSF2RA	0.01442	.		.	FALSE	FALSE	TRUE	L1PA7	LINE
Sniffles2.INS.489M16	INS	chrX	1334502	3525	CSF2RA	0.02896	.		.	FALSE	FALSE	TRUE	L1PA7	LINE
Sniffles2.INS.48AM16	INS	chrX	1334541	169	CSF2RA	0.44011	.		.	FALSE	FALSE	TRUE	SVA_E	SVA
Sniffles2.INS.48BM16	INS	chrX	1334543	702	CSF2RA	0.02818	.		.	FALSE	FALSE	TRUE	AluSx	SINE/Alu
Sniffles2.INS.48CM16	INS	chrX	1337737	121	ASMTL-AS1,CSF2RA	0.35027	.		.	FALSE	FALSE	TRUE		Non-repeat
Sniffles2.DEL.4AEM16	DEL	chrX	1337742	-210	ASMTL-AS1,CSF2RA	0.03721	DEL_chrX_1a763478	0.635071	1.6e-05	FALSE	TRUE	FALSE	L1M4	LINE
Sniffles2.DEL.4AFM16	DEL	chrX	1340098	-59	ASMTL-AS1,CSF2RA	0.02541	DEL_chrX_d22004b9	0.171429	0.010315	TRUE	FALSE	FALSE	AluY	SINE/Alu
Sniffles2.DEL.4B0M16	DEL	chrX	1346043	-2032	ASMTL-AS1,CSF2RA	0.00273	DEL_chrX_1278c79f	0.970842	0.001555	TRUE	TRUE	FALSE		Non-repeat
Sniffles2.DEL.4B1M16	DEL	chrX	1346820	-44	ASMTL-AS1,CSF2RA	0.00091	DEL_chrX_413762a6	0.054878	0.013688	FALSE	FALSE	TRUE		Non-repeat
Sniffles2.INS.48DM16	INS	chrX	1347724	2880	ASMTL-AS1,CSF2RA	0.00091	.		.	FALSE	FALSE	TRUE		Non-repeat
Sniffles2.DEL.4B2M16	DEL	chrX	1347798	-46	ASMTL-AS1,CSF2RA	0.00091	DEL_chrX_67c059cd	0.067143	0.005671	FALSE	FALSE	TRUE	AluY	SINE/Alu
Sniffles2.DEL.4B3M16	DEL	chrX	1348663	-41	ASMTL-AS1,CSF2RA	0.00273	DEL_chrX_7be19ee4	0.014665	1.6e-05	FALSE	FALSE	TRUE	(TTCT)n	Simple_repeat
Sniffles2.DEL.4B4M16	DEL	chrX	1350467	-53	ASMTL-AS1,CSF2RA	0.00091	DEL_chrX_9ad5b0a5	0.144	0.00028	FALSE	FALSE	TRUE	AluSx	SINE/Alu
Sniffles2.DEL.4B5M16	DEL	chrX	1353158	-69	ASMTL-AS1,CSF2RA	0.54356	DEL_chrX_324ea6a7	0.625	0.007685	TRUE	TRUE	FALSE		Non-repeat
Sniffles2.INS.48EM16	INS	chrX	1353264	33	ASMTL-AS1,CSF2RA	0.20327	INS_chrX_fad8cd88	0.478261	0.000265	FALSE	TRUE	FALSE		Non-repeat
Sniffles2.INS.48FM16	INS	chrX	1355201	38	ASMTL-AS1,CSF2RA	0.01746	.		.	FALSE	FALSE	TRUE	(GGA)n	Simple_repeat
Sniffles2.DEL.4B6M16	DEL	chrX	1355241	-44	ASMTL-AS1,CSF2RA	0.00092	DEL_chrX_102bf14d	0.175781	0.5	FALSE	FALSE	TRUE	GA-rich	Low_complexity
Sniffles2.INS.492M16	INS	chrX	1359928	40	ASMTL-AS1,CSF2RA	0.00366	.		.	FALSE	FALSE	TRUE	(G)n	Simple_repeat
Sniffles2.DEL.4B7M16	DEL	chrX	1360241	-85	ASMTL-AS1,CSF2RA	0.60708	DEL_chrX_d7b445e3	0.216458	0.000413	TRUE	FALSE	FALSE		Non-repeat
Sniffles2.INS.493M16	INS	chrX	1360892	2774	ASMTL-AS1,CSF2RA	0.00182	.		.	FALSE	FALSE	TRUE		Non-repeat
Sniffles2.INS.491M16	INS	chrX	1360897	1163	ASMTL-AS1,CSF2RA	0.01636	.		.	FALSE	FALSE	TRUE	(CT)n	Simple_repeat
Sniffles2.INS.490M16	INS	chrX	1360947	151	ASMTL-AS1,CSF2RA	0.70054	.		.	FALSE	FALSE	TRUE	(CT)n	Simple_repeat
Sniffles2.DEL.4B8M16	DEL	chrX	1363039	-6277	ASMTL-AS1	0.00545	DEL_chrX_ca36c8d6	0.359828	0.005086	FALSE	TRUE	FALSE		Non-repeat
Sniffles2.DEL.4B9M16	DEL	chrX	1363273	-53	ASMTL-AS1	0.00091	DEL_chrX_8ad5bb96	0.132678	0.000896	FALSE	FALSE	TRUE		Non-repeat
Sniffles2.DEL.4BAM16	DEL	chrX	1364346	-1376	ASMTL-AS1	0.00455	DEL_chrX_b9328f74	0.523602	0.007407	FALSE	TRUE	FALSE		Non-repeat
Sniffles2.DEL.4BBM16	DEL	chrX	1364878	-4413	ASMTL-AS1	0.00182	DEL_chrX_ca36c8d6	0.511781	0.005086	FALSE	TRUE	FALSE		Non-repeat
Sniffles2.DEL.4BDM16	DEL	chrX	1365151	-6046	ASMTL-AS1	0.00367	DEL_chrX_ca36c8d6	0.373574	0.005086	FALSE	TRUE	FALSE		Non-repeat
Sniffles2.DEL.4BCM16	DEL	chrX	1365194	-467	ASMTL-AS1	0.02091	DEL_chrX_a1afa88b	0.693333	0.01438	FALSE	TRUE	FALSE	(GGTGAGCGG)n	Simple_repeat
Sniffles2.DEL.4BEM16	DEL	chrX	1365367	-3950	ASMTL-AS1	0.01927	DEL_chrX_ca36c8d6	0.55567	0.005086	FALSE	TRUE	FALSE		Non-repeat
Sniffles2.DEL.4BFM16	DEL	chrX	1365635	-56	ASMTL-AS1	0.04745	DEL_chrX_a1afa88b	0.084444	0.01438	FALSE	FALSE	TRUE		Non-repeat
Sniffles2.INS.495M16	INS	chrX	1365783	837	ASMTL-AS1	0.00091	.		.	FALSE	FALSE	TRUE		Non-repeat
Sniffles2.INS.494M16	INS	chrX	1365818	37	ASMTL-AS1	0.01645	.		.	FALSE	FALSE	TRUE		Non-repeat
Sniffles2.DEL.4C0M16	DEL	chrX	1366207	-7444	ASMTL-AS1	0.00091	DEL_chrX_01d54c10	0.385128	0.47557	FALSE	TRUE	FALSE	MLT1B	LTR
Sniffles2.DEL.4C1M16	DEL	chrX	1366369	-1339	ASMTL-AS1	0.00091	DEL_chrX_a72d8a64	0.68209	0.002056	FALSE	TRUE	FALSE		Non-repeat
Sniffles2.INS.496M16	INS	chrX	1366538	1199	ASMTL-AS1	0.00274	.		.	FALSE	FALSE	TRUE		Non-repeat
Sniffles2.INS.497M16	INS	chrX	1366901	39	ASMTL-AS1	0.23406	.		.	FALSE	FALSE	TRUE		Non-repeat
Sniffles2.DEL.4C3M16	DEL	chrX	1366977	-2321	ASMTL-AS1	0.00547	DEL_chrX_870cd66a	0.281654	0.5	FALSE	FALSE	TRUE		Non-repeat
Sniffles2.DEL.4C2M16	DEL	chrX	1366995	-83	ASMTL-AS1	0.28221	DEL_chrX_c06d5b9c	0.161538	0.004674	FALSE	FALSE	TRUE	(GCGGGGTGA)n	Simple_repeat
Sniffles2.DEL.4C4M16	DEL	chrX	1367382	-3487	ASMTL-AS1	0.01188	DEL_chrX_870cd66a	0.1875	0.5	FALSE	FALSE	TRUE	MLT1B	LTR
Sniffles2.DEL.4C5M16	DEL	chrX	1368104	-1388	ASMTL-AS1	0.02646	DEL_chrX_870cd66a	0.470842	0.5	FALSE	TRUE	FALSE	MLT1B	LTR
Sniffles2.DEL.4C8M16	DEL	chrX	1368393	-8156	ASMTL-AS1	0.00456	DEL_chrX_01d54c10	0.897366	0.47557	FALSE	TRUE	FALSE	MLT1B	LTR
Sniffles2.DEL.4C7M16	DEL	chrX	1368615	-3256	ASMTL-AS1	0.03005	DEL_chrX_01d54c10	0.352564	0.47557	FALSE	TRUE	FALSE	MLT1B	LTR
Sniffles2.DEL.4C6M16	DEL	chrX	1368722	-4894	ASMTL-AS1	0.01545	DEL_chrX_01d54c10	0.57733	0.47557	FALSE	TRUE	FALSE	MLT1B	LTR
Sniffles2.DEL.4C9M16	DEL	chrX	1368828	-464	ASMTL-AS1	0.23546	DEL_chrX_aa19680e	0.309456	0.000191	FALSE	TRUE	FALSE	MLT1B	LTR
Sniffles2.DEL.4CAM16	DEL	chrX	1368834	-2099	ASMTL-AS1	0.00364	DEL_chrX_01d54c10	0.256191	0.47557	FALSE	FALSE	TRUE	MLT1B	LTR
Sniffles2.INS.499M16	INS	chrX	1369069	3878	ASMTL-AS1	0.00091	.		.	FALSE	FALSE	TRUE	MLT1B	LTR
Sniffles2.DEL.4CCM16	DEL	chrX	1369341	-4187	ASMTL-AS1	0.01277	DEL_chrX_01d54c10	0.510919	0.47557	FALSE	TRUE	FALSE	MLT1B	LTR
Sniffles2.DEL.4CBM16	DEL	chrX	1369499	-230	ASMTL-AS1	0.06193	DEL_chrX_01d54c10	0.028181	0.47557	FALSE	FALSE	TRUE	MLT1B	LTR
Sniffles2.DEL.4CDM16	DEL	chrX	1369629	-2330	ASMTL-AS1	0.00914	DEL_chrX_01d54c10	0.284372	0.47557	FALSE	FALSE	TRUE	MLT1B	LTR
Sniffles2.DEL.4CFM16	DEL	chrX	1369905	-925	ASMTL-AS1	0.08227	DEL_chrX_01d54c10	0.112968	0.47557	FALSE	FALSE	TRUE	MLT1B	LTR
Sniffles2.DEL.4CEM16	DEL	chrX	1369990	-1856	ASMTL-AS1	0.07832	DEL_chrX_01d54c10	0.226546	0.47557	FALSE	FALSE	TRUE	MLT1B	LTR
Sniffles2.DEL.4D0M16	DEL	chrX	1370017	-3491	ASMTL-AS1	0.0146	DEL_chrX_01d54c10	0.42601	0.47557	FALSE	TRUE	FALSE	MLT1B	LTR
Sniffles2.DEL.4D3M16	DEL	chrX	1370746	-4427	ASMTL-AS1	0.00092	DEL_chrX_01d54c10	0.540198	0.47557	FALSE	TRUE	FALSE	MLT1B	LTR
Sniffles2.DEL.4D2M16	DEL	chrX	1370753	-1631	ASMTL-AS1	0.00645	DEL_chrX_01d54c10	0.199097	0.47557	FALSE	FALSE	TRUE	MLT1B	LTR
Sniffles2.INS.498M16	INS	chrX	1371052	1041	ASMTL-AS1	0.00188	.		.	FALSE	FALSE	TRUE		Non-repeat
Sniffles2.DEL.4D4M16	DEL	chrX	1371102	-5570	ASMTL-AS1	0.00469	DEL_chrX_01d54c10	0.679639	0.47557	FALSE	TRUE	FALSE	MLT1B	LTR
