## Supplementary material for "Long-read genome sequencing and multi-omics in aging and neurodegeneration": Table S (part 23 of 43)

### Sheet: S1_lrGS_SVs (continued)
svid	SVTYPE	CHROM	POS	SVLEN	nearest_gene	AF	gnomAD_ID	gnomAD_OFP	gnomAD_AF	srGS_SHARED	gnomad_match	LR_unique	repeat_name	repeat_class
Sniffles2.DEL.4D1M16	DEL	chrX	1371122	-2563	ASMTL-AS1	0.11722	DEL_chrX_01d54c10	0.312797	0.47557	FALSE	TRUE	FALSE	MLT1B	LTR
Sniffles2.DEL.4D6M16	DEL	chrX	1371375	-462	ASMTL-AS1	0.0075	DEL_chrX_01d54c10	0.056484	0.47557	FALSE	FALSE	TRUE	MLT1B	LTR
Sniffles2.DEL.4D5M16	DEL	chrX	1371844	-1164	ASMTL-AS1	0.50737	DEL_chrX_01d54c10	0.142125	0.47557	FALSE	FALSE	TRUE	MLT1B	LTR
Sniffles2.DEL.4D7M16	DEL	chrX	1371873	-1859	ASMTL-AS1	0.00378	DEL_chrX_01d54c10	0.226912	0.47557	FALSE	FALSE	TRUE	MLT1B	LTR
Sniffles2.INS.49BM16	INS	chrX	1372087	1863	ASMTL-AS1	0.00382	.		.	FALSE	FALSE	TRUE	MLT1B	LTR
Sniffles2.DEL.4D8M16	DEL	chrX	1372132	-4421	ASMTL-AS1	0.01313	DEL_chrX_01d54c10	0.539466	0.47557	FALSE	TRUE	FALSE	MLT1B	LTR
Sniffles2.DEL.4D9M16	DEL	chrX	1372573	-231	ASMTL-AS1	0.0019	DEL_chrX_01d54c10	0.028303	0.47557	FALSE	FALSE	TRUE	MLT1B	LTR
Sniffles2.DEL.4DAM16	DEL	chrX	1373857	-2561	ASMTL-AS1	0.12684	DEL_chrX_01d54c10	0.312553	0.47557	FALSE	TRUE	FALSE	MLT1B	LTR
Sniffles2.DEL.4DBM16	DEL	chrX	1373858	-462	ASMTL-AS1	0.04026	DEL_chrX_01d54c10	0.056484	0.47557	FALSE	FALSE	TRUE	MLT1B	LTR
Sniffles2.DEL.4DCM16	DEL	chrX	1374390	-2094	ASMTL-AS1	0.11589	DEL_chrX_01d54c10	0.255581	0.47557	FALSE	FALSE	TRUE	MLT1B	LTR
Sniffles2.DEL.4DDM16	DEL	chrX	1374962	-463	ASMTL-AS1	0.02403	DEL_chrX_01d54c10	0.056606	0.47557	FALSE	FALSE	TRUE	MLT1B	LTR
Sniffles2.INS.49AM16	INS	chrX	1374967	229	ASMTL-AS1	0.0121	.		.	FALSE	FALSE	TRUE	MLT1B	LTR
Sniffles2.DEL.4DEM16	DEL	chrX	1376401	-231	ASMTL-AS1	0.12568	DEL_chrX_d4458b90	0.127096	0.5	FALSE	FALSE	TRUE	MLT1B	LTR
Sniffles2.INS.49CM16	INS	chrX	1377610	44	ASMTL-AS1	0.00727	.		.	FALSE	FALSE	TRUE		Non-repeat
Sniffles2.INS.49DM16	INS	chrX	1380489	36	ASMTL-AS1	0.00912	.		.	FALSE	FALSE	TRUE	G-rich	Low_complexity
Sniffles2.DEL.4DFM16	DEL	chrX	1382026	-39	ASMTL-AS1	0.00091	DEL_chrX_521da00d	0.151515	0.002836	FALSE	FALSE	TRUE		Non-repeat
Sniffles2.INS.49EM16	INS	chrX	1382258	42	ASMTL-AS1	0.53993	.		.	TRUE	FALSE	FALSE		Non-repeat
Sniffles2.INS.49FM16	INS	chrX	1390785	118	ASMTL-AS1	0.549	.		.	FALSE	FALSE	TRUE	AluJb	SINE/Alu
Sniffles2.INS.4A0M16	INS	chrX	1392985	59	ASMTL-AS1	0.31818	.		.	FALSE	FALSE	TRUE		Non-repeat
Sniffles2.DEL.500M16	DEL	chrX	1399238	-37	ASMTL-AS1	0.00182	DEL_chrX_97b00d73	0.027299	2.4e-05	FALSE	FALSE	TRUE		Non-repeat
Sniffles2.INS.4E2M16	INS	chrX	1401106	47	ASMTL-AS1	0.00182	INS_chrX_7cd38819	0.465347	0.000374	FALSE	TRUE	FALSE	(A)n	Simple_repeat
Sniffles2.DEL.502M16	DEL	chrX	1401306	-44	ASMTL-AS1	0.00546	DEL_chrX_08bbcc2c	0.361199	8e-06	FALSE	TRUE	FALSE		Non-repeat
Sniffles2.DEL.501M16	DEL	chrX	1402639	-64	ASMTL-AS1	0.82214	DEL_chrX_f8edcb46	0.768032	0.005502	TRUE	TRUE	FALSE		Non-repeat
Sniffles2.INS.4E3M16	INS	chrX	1405184	46	ASMTL-AS1	0.12091	.		.	FALSE	FALSE	TRUE		Non-repeat
Sniffles2.DEL.504M16	DEL	chrX	1405208	-1801	ASMTL-AS1	0.00091	DEL_chrX_b12bbf3e	0.806881	0.000571	FALSE	TRUE	FALSE	(GATG)n	Simple_repeat
Sniffles2.DEL.503M16	DEL	chrX	1405244	-67	ASMTL-AS1	0.04463	DEL_chrX_cae5c6ac	0.453943	0.004844	FALSE	TRUE	FALSE	(GATG)n	Simple_repeat
Sniffles2.INS.4E5M16	INS	chrX	1406065	44	ASMTL-AS1	0.00091	.		.	FALSE	FALSE	TRUE	(GA)n	Simple_repeat
Sniffles2.DEL.506M16	DEL	chrX	1407090	-43	ASMTL-AS1	0.00546	DEL_chrX_3f15d6eb	0.564103	8e-05	FALSE	TRUE	FALSE	(GATG)n	Simple_repeat
Sniffles2.INS.4E4M16	INS	chrX	1407112	41	ASMTL-AS1	0.00091	.		.	FALSE	FALSE	TRUE		Non-repeat
Sniffles2.DEL.505M16	DEL	chrX	1407345	-1099	ASMTL-AS1	0.00547	DEL_chrX_69b5a7c3	0.504568	6.3e-05	FALSE	TRUE	FALSE	SVA_F	SVA
Sniffles2.DEL.507M16	DEL	chrX	1408153	-105	ASMTL-AS1	0.07755	DEL_chrX_69b5a7c3	0.165625	6.3e-05	FALSE	FALSE	TRUE	FRAM	SINE/Alu
Sniffles2.DEL.508M16	DEL	chrX	1408187	-1784	ASMTL-AS1	0.79	DEL_chrX_931814cd	0.783926	0.257188	TRUE	TRUE	FALSE	SVA_A	SVA
Sniffles2.INS.4E6M16	INS	chrX	1408299	103	ASMTL-AS1	0.00275	.		.	FALSE	FALSE	TRUE	FRAM	SINE/Alu
Sniffles2.INS.4E7M16	INS	chrX	1408387	2728	ASMTL-AS1	0.00183	.		.	FALSE	FALSE	TRUE	AluJb	SINE/Alu
Sniffles2.DEL.509M16	DEL	chrX	1408670	-1156	ASMTL-AS1	0.05147	DEL_chrX_931814cd	0.508125	0.257188	FALSE	TRUE	FALSE	SVA_A	SVA
Sniffles2.DEL.50AM16	DEL	chrX	1409447	-523	ASMTL-AS1	0.01487	DEL_chrX_931814cd	0.230127	0.257188	FALSE	FALSE	TRUE	SVA_F	SVA
Sniffles2.INS.4E8M16	INS	chrX	1410216	100	ASMTL-AS1	0.00279	.		.	FALSE	FALSE	TRUE		Non-repeat
Sniffles2.DEL.50BM16	DEL	chrX	1410650	-84	ASMTL-AS1	0.00182	DEL_chrX_65cd7b9b	0.02903	0.000325	FALSE	FALSE	TRUE	AluY	SINE/Alu
Sniffles2.INS.4E9M16	INS	chrX	1416493	43	ASMTL-AS1	0.00364	.		.	TRUE	FALSE	FALSE		Non-repeat
Sniffles2.DEL.50CM16	DEL	chrX	1424982	-47	ASMTL-AS1	0.71688	DEL_chrX_4536c270	0.406532	0.000111	FALSE	TRUE	FALSE		Non-repeat
Sniffles2.DEL.50DM16	DEL	chrX	1428597	-1857	ASMTL-AS1	0.00091	DEL_chrX_cf53949a	0.607104	0.032877	FALSE	TRUE	FALSE	AluSx	SINE/Alu
Sniffles2.DEL.50EM16	DEL	chrX	1430486	-2093	ASMTL-AS1	0.00091	DEL_chrX_6d6e22fc	0.47841	0.000286	FALSE	TRUE	FALSE		Non-repeat
Sniffles2.INS.4EBM16	INS	chrX	1431128	72	ASMTL-AS1	0.00273	.		.	FALSE	FALSE	TRUE	AluSx	SINE/Alu
Sniffles2.INS.4EAM16	INS	chrX	1432825	539	ASMTL-AS1	0.41364	.		.	FALSE	FALSE	TRUE	AluSx	SINE/Alu
Sniffles2.INS.4EDM16	INS	chrX	1432832	1072	ASMTL-AS1	0.00273	.		.	FALSE	FALSE	TRUE	AluSx	SINE/Alu
Sniffles2.INS.4ECM16	INS	chrX	1432860	268	ASMTL-AS1	0.46824	.		.	FALSE	FALSE	TRUE	SVA_A	SVA
Sniffles2.DUP.51FM16	DUP	chrX	1433787	61899	ASMTL-AS1	0.00273	DUP_chrX_96cc3d42	0.999968	0.00096	TRUE	TRUE	FALSE		Non-repeat
Sniffles2.DEL.50FM16	DEL	chrX	1443254	-136	ASMTL-AS1	0.9265	DEL_chrX_c3999038	0.634259	0.339878	TRUE	TRUE	FALSE		Non-repeat
Sniffles2.INS.4EEM16	INS	chrX	1443429	34	ASMTL-AS1	0.00273	.		.	FALSE	FALSE	TRUE		Non-repeat
Sniffles2.INS.4EFM16	INS	chrX	1448106	48	ASMTL-AS1	0.01455	.		.	FALSE	FALSE	TRUE		Non-repeat
Sniffles2.DEL.510M16	DEL	chrX	1448420	-55	ASMTL-AS1	0.02636	DEL_chrX_d62c5d80	0.088328	0.000127	FALSE	FALSE	TRUE		Non-repeat
Sniffles2.INS.4F0M16	INS	chrX	1449797	332	ASMTL-AS1	0.4029	.		.	TRUE	FALSE	FALSE		Non-repeat
Sniffles2.DEL.512M16	DEL	chrX	1450604	-37	ASMTL-AS1	0.00457	DEL_chrX_dccdc2fe	0.098958	0.002444	FALSE	FALSE	TRUE		Non-repeat
Sniffles2.INS.4F1M16	INS	chrX	1450736	34	ASMTL-AS1	0.0073	.		.	FALSE	FALSE	TRUE	(C)n	Simple_repeat
Sniffles2.DEL.511M16	DEL	chrX	1451159	-35	ASMTL-AS1	0.93104	DEL_chrX_e878da9b	0.044064	0.000127	FALSE	FALSE	TRUE		Non-repeat
Sniffles2.DEL.513M16	DEL	chrX	1453760	-42	ASMTL-AS1	0.03755	DEL_chrX_f6ac8a3f	0.088477	0.000195	FALSE	FALSE	TRUE		Non-repeat
Sniffles2.INS.4F2M16	INS	chrX	1453831	197	ASMTL-AS1	0.68421	.		.	FALSE	FALSE	TRUE		Non-repeat
Sniffles2.DEL.515M16	DEL	chrX	1458033	-39	ASMTL-AS1	0.00182	DEL_chrX_84b76ae8	0.06689	0.000168	FALSE	FALSE	TRUE	(TCTA)n	Simple_repeat
Sniffles2.INS.4F3M16	INS	chrX	1458280	45	ASMTL-AS1	0.00455	.		.	FALSE	FALSE	TRUE	(TATC)n	Simple_repeat
Sniffles2.DEL.514M16	DEL	chrX	1459185	-35	ASMTL-AS1	0.08106	DEL_chrX_63776977	0.060548	0.000323	FALSE	FALSE	TRUE		Non-repeat
Sniffles2.INS.4F4M16	INS	chrX	1459901	46	ASMTL-AS1	0.02545	.		.	FALSE	FALSE	TRUE	(ATGT)n	Simple_repeat
Sniffles2.INS.4F5M16	INS	chrX	1468788	468	ASMTL-AS1	0.08485	.		.	FALSE	FALSE	TRUE	(CCTTC)n	Simple_repeat
Sniffles2.DEL.516M16	DEL	chrX	1468833	-71	ASMTL-AS1	0.15483	DEL_chrX_4cba6ce0	0.380952	0.000381	FALSE	TRUE	FALSE	(CCCCT)n	Simple_repeat
Sniffles2.INS.4F6M16	INS	chrX	1468886	97	ASMTL-AS1	0.19909	.		.	FALSE	FALSE	TRUE	(TCCCCT)n	Simple_repeat
Sniffles2.DEL.517M16	DEL	chrX	1472700	-31	ASMTL-AS1	0.06534	DEL_chrX_c84ac14a	0.218023	0.000328	FALSE	FALSE	TRUE		Non-repeat
Sniffles2.INS.4F7M16	INS	chrX	1473770	225	ASMTL-AS1	0.46189	.		.	FALSE	FALSE	TRUE	(GGAT)n	Simple_repeat
Sniffles2.DEL.518M16	DEL	chrX	1474344	-217	ASMTL-AS1	0.03461	DEL_chrX_76a87072	0.840591	0.051278	FALSE	TRUE	FALSE	(GGAT)n	Simple_repeat
Sniffles2.INS.4F8M16	INS	chrX	1474364	272	ASMTL-AS1	0.07818	.		.	FALSE	FALSE	TRUE	(GGAT)n	Simple_repeat
Sniffles2.DEL.519M16	DEL	chrX	1484725	-32	ASMTL-AS1	0.00727	DEL_chrX_4b38494c	0.000809	0.000262	FALSE	FALSE	TRUE	(A)n	Simple_repeat
Sniffles2.INS.4F9M16	INS	chrX	1489745	86	ASMTL-AS1	0.6706	.		.	FALSE	FALSE	TRUE		Non-repeat
Sniffles2.DEL.51AM16	DEL	chrX	1489774	-1053	ASMTL-AS1	0.00273	DEL_chrX_9ae187b1	0.530402	0.000579	FALSE	TRUE	FALSE		Non-repeat
Sniffles2.DEL.51BM16	DEL	chrX	1489801	-125	ASMTL-AS1	0.01364	DEL_chrX_15f79e51	0.254032	0.007936	FALSE	FALSE	TRUE		Non-repeat
Sniffles2.INS.4FAM16	INS	chrX	1489986	1222	ASMTL-AS1	0.00182	.		.	FALSE	FALSE	TRUE		Non-repeat
Sniffles2.DEL.51CM16	DEL	chrX	1490442	-81	ASMTL-AS1	0.01	DEL_chrX_527832cd	0.006559	0.000233	FALSE	FALSE	TRUE		Non-repeat
Sniffles2.INS.4FBM16	INS	chrX	1490781	348	ASMTL-AS1	0.24319	.		.	FALSE	FALSE	TRUE		Non-repeat
Sniffles2.INS.4FCM16	INS	chrX	1490894	997	ASMTL-AS1	0.00091	.		.	FALSE	FALSE	TRUE		Non-repeat
Sniffles2.INS.4FDM16	INS	chrX	1491639	151	ASMTL-AS1	0.87931	.		.	FALSE	FALSE	TRUE		Non-repeat
Sniffles2.DEL.51DM16	DEL	chrX	1493389	-35	ASMTL-AS1	0.02737	DEL_chrX_f5c60c45	0.216095	7.3e-05	FALSE	FALSE	TRUE	(GGA)n	Simple_repeat
Sniffles2.INS.4FEM16	INS	chrX	1493410	35	ASMTL-AS1	0.00182	.		.	FALSE	FALSE	TRUE		Non-repeat
Sniffles2.DEL.51EM16	DEL	chrX	1495687	-234	ASMTL-AS1	0.41894	DEL_chrX_8584fa3d	0.685172	0.240557	FALSE	TRUE	FALSE	MLT1B	LTR
Sniffles2.INS.4FFM16	INS	chrX	1496845	136	AKAP17A,ASMTL-AS1	0.52636	.		.	TRUE	FALSE	FALSE	AluSx	SINE/Alu
Sniffles2.INS.520M16	INS	chrX	1499365	34	AKAP17A,ASMTL-AS1	0.00091	.		.	FALSE	FALSE	TRUE	(T)n	Simple_repeat
Sniffles2.DEL.532M16	DEL	chrX	1502667	-318	AKAP17A,ASMTL-AS1	0.00091	DEL_chrX_5a0924a9	0.046434	0.000389	FALSE	FALSE	TRUE	MLT1C2	LTR
Sniffles2.INS.521M16	INS	chrX	1507026	39	AKAP17A,ASMTL-AS1	0.73636	.		.	FALSE	FALSE	TRUE		Non-repeat
Sniffles2.INS.522M16	INS	chrX	1508999	39	AKAP17A	0.25319	.		.	TRUE	FALSE	FALSE	(TCTA)n	Simple_repeat
Sniffles2.DEL.533M16	DEL	chrX	1509631	-40	AKAP17A	0.00638	DEL_chrX_94f26b06	0.254658	0.210582	FALSE	FALSE	TRUE		Non-repeat
Sniffles2.DEL.534M16	DEL	chrX	1514430	-111	AKAP17A	0.26406	DEL_chrX_d9eb0c2e	0.273839	0.007985	TRUE	FALSE	FALSE	(TCCTTT)n	Simple_repeat
Sniffles2.INS.524M16	INS	chrX	1514444	794	AKAP17A	0.00545	.		.	FALSE	FALSE	TRUE	(CCTTC)n	Simple_repeat
Sniffles2.INS.523M16	INS	chrX	1514512	130	AKAP17A	0.50091	.		.	TRUE	FALSE	FALSE	(TTCC)n	Simple_repeat
Sniffles2.DEL.535M16	DEL	chrX	1518116	-54	AKAP17A	0.00182	DEL_chrX_8802b441	0.081585	0.000104	FALSE	FALSE	TRUE		Non-repeat
Sniffles2.DEL.536M16	DEL	chrX	1520450	-49	AKAP17A	0.00182	DEL_chrX_155bb06b	0.082508	0.5	FALSE	FALSE	TRUE		Non-repeat
Sniffles2.DEL.537M16	DEL	chrX	1524679	-63	AKAP17A	0.36116	DEL_chrX_58521403	0.003814	0.000301	TRUE	FALSE	FALSE	(TCCA)n	Simple_repeat
Sniffles2.INS.525M16	INS	chrX	1528450	36	AKAP17A	0.00182	.		.	FALSE	FALSE	TRUE	(C)n	Simple_repeat
Sniffles2.INS.526M16	INS	chrX	1532338	128	AKAP17A	0.08802	.		.	FALSE	FALSE	TRUE	DNM1r	other-repeat
Sniffles2.DEL.538M16	DEL	chrX	1532445	-34	AKAP17A	0.84574	DEL_chrX_2afb0cbb	0.546875	8e-06	FALSE	TRUE	FALSE	(TA)n	Simple_repeat
Sniffles2.DEL.539M16	DEL	chrX	1533570	-31	AKAP17A	0.92831	DEL_chrX_3d90c028	0.035112	2.4e-05	FALSE	FALSE	TRUE		Non-repeat
Sniffles2.INS.527M16	INS	chrX	1534090	79	AKAP17A	0.00544	.		.	FALSE	FALSE	TRUE	(AT)n	Simple_repeat
Sniffles2.DEL.53AM16	DEL	chrX	1535717	-37	AKAP17A	0.00091	DEL_chrX_8b828c00	0.001504	0.000254	FALSE	FALSE	TRUE	(CA)n	Simple_repeat
Sniffles2.DEL.53BM16	DEL	chrX	1538460	-41	AKAP17A	0.00091	DEL_chrX_0a16bc22	0.093126	0.000352	FALSE	FALSE	TRUE		Non-repeat
Sniffles2.DEL.53CM16	DEL	chrX	1539578	-43	AKAP17A	0.00091	DEL_chrX_7f04edbc	0.064327	0.002584	FALSE	FALSE	TRUE	(AAAAAAT)n	Simple_repeat
Sniffles2.DEL.53DM16	DEL	chrX	1545406	-12854	AKAP17A	0.00091	DEL_chrX_4f2f0bab	0.491888	0.000254	FALSE	TRUE	FALSE	MLT2B4	LTR
Sniffles2.DEL.53EM16	DEL	chrX	1546444	-49	AKAP17A	0.00181	DEL_chrX_971fa7e5	0.364828	8e-06	FALSE	TRUE	FALSE	MLT2B1	LTR
Sniffles2.DEL.53FM16	DEL	chrX	1548108	-301	AKAP17A	0.06987	DEL_chrX_af112e32	0.491057	0.022612	FALSE	TRUE	FALSE	AluSx	SINE/Alu
Sniffles2.INS.528M16	INS	chrX	1555435	332	AKAP17A	0.02727	.		.	TRUE	FALSE	FALSE		Non-repeat
Sniffles2.INS.529M16	INS	chrX	1561435	33	AKAP17A	0.05909	.		.	FALSE	FALSE	TRUE	(TTTCT)n	Simple_repeat
Sniffles2.INS.52AM16	INS	chrX	1563127	39	AKAP17A	0.00366	.		.	FALSE	FALSE	TRUE		Non-repeat
Sniffles2.INS.52BM16	INS	chrX	1564611	325	AKAP17A	0.23953	INS_chrX_87a39b80	0.981873	0.184741	TRUE	TRUE	FALSE	AluY	SINE/Alu
Sniffles2.INS.52CM16	INS	chrX	1565933	42	AKAP17A	0.79673	.		.	FALSE	FALSE	TRUE		Non-repeat
Sniffles2.DEL.540M16	DEL	chrX	1566845	-68	AKAP17A	0.07727	DEL_chrX_d5be669c	0.758242	6.4e-05	FALSE	TRUE	FALSE	(AT)n	Simple_repeat
Sniffles2.DEL.541M16	DEL	chrX	1568451	-34	AKAP17A	0.07013	DEL_chrX_7964c6a1	0.200414	1.7e-05	FALSE	FALSE	TRUE	(AT)n	Simple_repeat
Sniffles2.INS.52DM16	INS	chrX	1573556	32	AKAP17A	0.00091	.		.	FALSE	FALSE	TRUE	(G)n	Simple_repeat
Sniffles2.DEL.542M16	DEL	chrX	1580317	-61	AKAP17A	0.00183	DEL_chrX_11fb872f	0.183432	0.000555	FALSE	FALSE	TRUE		Non-repeat
Sniffles2.INS.52FM16	INS	chrX	1581635	54	AKAP17A	0.00091	.		.	FALSE	FALSE	TRUE	(CT)n	Simple_repeat
Sniffles2.DEL.543M16	DEL	chrX	1581893	-340	AKAP17A	0.33122	DEL_chrX_7e062407	0.476923	0.009564	FALSE	TRUE	FALSE		Non-repeat
Sniffles2.INS.52EM16	INS	chrX	1583609	31	AKAP17A	0.01455	.		.	FALSE	FALSE	TRUE	(CTTC)n	Simple_repeat
Sniffles2.DEL.544M16	DEL	chrX	1587734	-58	AKAP17A	0.47909	DEL_chrX_85068c07	0.44697	0.00107	FALSE	TRUE	FALSE	(CCCCT)n	Simple_repeat
Sniffles2.INS.530M16	INS	chrX	1588451	69	AKAP17A	0.42105	.		.	FALSE	FALSE	TRUE	(CCCCT)n	Simple_repeat
Sniffles2.DEL.545M16	DEL	chrX	1589135	-41	AKAP17A	0.47005	DEL_chrX_57a2182c	0.000114	0.000167	FALSE	FALSE	TRUE	(TCCCC)n	Simple_repeat
Sniffles2.INV.547M16	INV	chrX	1594571	239835	AKAP17A	0.00091	.		.	TRUE	FALSE	FALSE		Non-repeat
Sniffles2.INS.531M16	INS	chrX	1596699	154	AKAP17A	0.30201	.		.	FALSE	FALSE	TRUE		Non-repeat
Sniffles2.DEL.546M16	DEL	chrX	1596710	-57	AKAP17A	0.44737	DEL_chrX_a8bacc84	0.243697	0.003007	FALSE	FALSE	TRUE		Non-repeat
Sniffles2.INS.54BM16	INS	chrX	1601802	37	AKAP17A	0.00274	INS_chrX_59fcd51d	0.560606	0.002088	TRUE	TRUE	FALSE		Non-repeat
Sniffles2.DEL.55FM16	DEL	chrX	1603645	-374	ASMT,AKAP17A	0.41546	DEL_chrX_3d9c74fe	0.582513	0.311704	TRUE	TRUE	FALSE	AluSx	SINE/Alu
Sniffles2.INS.54CM16	INS	chrX	1605226	35	ASMT,AKAP17A	0.00091	.		.	FALSE	FALSE	TRUE		Non-repeat
Sniffles2.DEL.560M16	DEL	chrX	1608862	-34	ASMT,AKAP17A	0.48276	DEL_chrX_0df16476	0.286835	9.6e-05	FALSE	FALSE	TRUE		Non-repeat
Sniffles2.INS.54DM16	INS	chrX	1609708	198	ASMT,AKAP17A	0.18546	INS_chrX_89cd9b91	0.54697	0.000479	TRUE	TRUE	FALSE		Non-repeat
Sniffles2.DEL.561M16	DEL	chrX	1609769	-61	ASMT,AKAP17A	0.11182	DEL_chrX_8dcddd6d	0.269565	0.01004	TRUE	FALSE	FALSE		Non-repeat
Sniffles2.INS.54EM16	INS	chrX	1610566	35	ASMT,AKAP17A	0.48639	.		.	TRUE	FALSE	FALSE		Non-repeat
Sniffles2.DUP.590M16	DUP	chrX	1610717	23336	ASMT,AKAP17A	0.01636	DUP_chrX_4b541f5d	0.98436	0.028617	TRUE	TRUE	FALSE		Non-repeat
Sniffles2.DEL.562M16	DEL	chrX	1611572	-402	ASMT,AKAP17A	0.25455	DEL_chrX_47fc6073	0.503699	0.102481	TRUE	TRUE	FALSE	AluY	SINE/Alu
Sniffles2.DEL.563M16	DEL	chrX	1613074	-54	ASMT,AKAP17A	0.00091	DEL_chrX_57aa6805	0.009876	0.000583	FALSE	FALSE	TRUE	(TTCT)n	Simple_repeat
Sniffles2.INS.54FM16	INS	chrX	1613177	33	ASMT,AKAP17A	0.04636	.		.	FALSE	FALSE	TRUE	(TTCT)n	Simple_repeat
Sniffles2.DEL.564M16	DEL	chrX	1616179	-243	ASMT,AKAP17A	0.03455	DEL_chrX_27d3f806	0.348861	0.028352	FALSE	TRUE	FALSE	L1MB7	LINE
Sniffles2.INS.550M16	INS	chrX	1617084	66	ASMT,AKAP17A	0.00091	.		.	FALSE	FALSE	TRUE		Non-repeat
Sniffles2.INS.551M16	INS	chrX	1618163	42	ASMT,AKAP17A	0.00363	.		.	FALSE	FALSE	TRUE		Non-repeat
Sniffles2.DEL.565M16	DEL	chrX	1624692	-91	ASMT	0.50091	DEL_chrX_176f324d	0.420091	0.000764	FALSE	TRUE	FALSE		Non-repeat
Sniffles2.INS.552M16	INS	chrX	1626839	896	ASMT	0.00182	.		.	FALSE	FALSE	TRUE	AluSx	SINE/Alu
Sniffles2.DEL.566M16	DEL	chrX	1630341	-2483	ASMT	0.00091	DEL_chrX_de6f0097	0.734911	0.000206	FALSE	TRUE	FALSE	AluY	SINE/Alu
Sniffles2.DEL.567M16	DEL	chrX	1633372	-4087	ASMT	0.0128	DEL_chrX_4bbd4241	0.330959	0.020483	FALSE	TRUE	FALSE		Non-repeat
Sniffles2.INS.553M16	INS	chrX	1633954	1022	ASMT	0.00274	INS_chrX_b1d07fcb	0.531085	0.245047	FALSE	TRUE	FALSE	SVA_B	SVA
Sniffles2.DEL.568M16	DEL	chrX	1634292	-2986	ASMT	0.00456	DEL_chrX_92097303	0.373619	4e-05	FALSE	TRUE	FALSE		Non-repeat
Sniffles2.DEL.569M16	DEL	chrX	1634556	-4766	ASMT	0.00091	DEL_chrX_3f7f513e	0.458074	0.045078	TRUE	TRUE	FALSE		Non-repeat
Sniffles2.DUP.591M16	DUP	chrX	1635056	114460	ASMT	0.00091	DUP_chrX_190c0c8b	0.999983	1.6e-05	FALSE	TRUE	FALSE		Non-repeat
Sniffles2.DEL.56AM16	DEL	chrX	1635072	-4028	ASMT	0.05545	DEL_chrX_3f7f513e	0.446389	0.045078	FALSE	TRUE	FALSE		Non-repeat
Sniffles2.DEL.56CM16	DEL	chrX	1635261	-1931	ASMT	0.01913	DEL_chrX_92097303	0.315672	4e-05	FALSE	TRUE	FALSE		Non-repeat
Sniffles2.DEL.56DM16	DEL	chrX	1635569	-5598	ASMT	0.00182	DEL_chrX_503aa1a3	0.704947	0.26609	FALSE	TRUE	FALSE		Non-repeat
Sniffles2.DEL.56BM16	DEL	chrX	1635597	-3456	ASMT	0.12842	DEL_chrX_3f7f513e	0.498048	0.045078	FALSE	TRUE	FALSE		Non-repeat
Sniffles2.DEL.571M16	DEL	chrX	1636227	-45	ASMT	0.00455	DEL_chrX_43c96af2	0.003949	0.000389	FALSE	FALSE	TRUE		Non-repeat
Sniffles2.DEL.56EM16	DEL	chrX	1636265	-2633	ASMT	0.10382	DEL_chrX_d62dbece	0.589218	0.004371	FALSE	TRUE	FALSE		Non-repeat
Sniffles2.DEL.56FM16	DEL	chrX	1636392	-4032	ASMT	0.06011	DEL_chrX_0aeca1ee	0.944458	0.135893	FALSE	TRUE	FALSE		Non-repeat
Sniffles2.DEL.570M16	DEL	chrX	1636967	-2380	ASMT	0.18091	DEL_chrX_3f7f513e	0.901894	0.045078	FALSE	TRUE	FALSE		Non-repeat
Sniffles2.DEL.574M16	DEL	chrX	1636998	-159	ASMT	0.32033	DEL_chrX_418d9b7e	0.279232	0.018946	TRUE	FALSE	FALSE		Non-repeat
Sniffles2.DEL.572M16	DEL	chrX	1637073	-3459	ASMT	0.10727	DEL_chrX_503aa1a3	0.876615	0.26609	FALSE	TRUE	FALSE		Non-repeat
Sniffles2.INS.554M16	INS	chrX	1637115	77	ASMT	0.00455	.		.	FALSE	FALSE	TRUE		Non-repeat
Sniffles2.DEL.576M16	DEL	chrX	1637163	-5231	ASMT	0.00091	DEL_chrX_050e91a0	0.837772	0.737358	FALSE	TRUE	FALSE		Non-repeat
Sniffles2.DEL.573M16	DEL	chrX	1637217	-3871	ASMT	0.18421	DEL_chrX_bfb48a89	0.894919	0.071872	FALSE	TRUE	FALSE		Non-repeat
Sniffles2.DEL.575M16	DEL	chrX	1637218	-1312	ASMT	0.03097	DEL_chrX_d62dbece	0.78156	0.004371	FALSE	TRUE	FALSE		Non-repeat
Sniffles2.DEL.578M16	DEL	chrX	1637766	-3622	ASMT	0.00364	DEL_chrX_867ad419	0.886036	0.006941	FALSE	TRUE	FALSE		Non-repeat
Sniffles2.DEL.577M16	DEL	chrX	1637844	-4533	ASMT	0.00091	DEL_chrX_52503975	0.802064	0.001639	FALSE	TRUE	FALSE		Non-repeat
Sniffles2.DEL.579M16	DEL	chrX	1637880	-83	ASMT	0.00639	DEL_chrX_d62dbece	0.054124	0.004371	FALSE	FALSE	TRUE		Non-repeat
Sniffles2.DEL.57BM16	DEL	chrX	1638310	-1546	ASMT	0.00091	DEL_chrX_8950916d	0.539253	9.5e-05	FALSE	TRUE	FALSE		Non-repeat
Sniffles2.DEL.57AM16	DEL	chrX	1638632	-2471	ASMT	0.01642	DEL_chrX_74268ef6	0.880969	0.068767	FALSE	TRUE	FALSE		Non-repeat
Sniffles2.DEL.57CM16	DEL	chrX	1638758	-658	ASMT	0.01734	DEL_chrX_8950916d	0.352406	9.5e-05	FALSE	TRUE	FALSE		Non-repeat
Sniffles2.DEL.57EM16	DEL	chrX	1639420	-407	ASMT	0.02106	DEL_chrX_8950916d	0.218182	9.5e-05	FALSE	FALSE	TRUE		Non-repeat
Sniffles2.DEL.57DM16	DEL	chrX	1639517	-1648	ASMT	0.1426	DEL_chrX_74268ef6	0.587669	0.068767	FALSE	TRUE	FALSE		Non-repeat
Sniffles2.DEL.57FM16	DEL	chrX	1639819	-2557	ASMT	0.01188	DEL_chrX_8d1be1ed	0.483972	0.015997	FALSE	TRUE	FALSE		Non-repeat
Sniffles2.INS.555M16	INS	chrX	1640546	69	ASMT	0.00091	.		.	FALSE	FALSE	TRUE		Non-repeat
Sniffles2.DEL.581M16	DEL	chrX	1640755	-163	ASMT	0.02004	DEL_chrX_1d7c3259	0.453039	0.180044	FALSE	TRUE	FALSE		Non-repeat
Sniffles2.DEL.580M16	DEL	chrX	1640758	-576	ASMT	0.13727	DEL_chrX_e2a77f09	0.571287	0.028205	TRUE	TRUE	FALSE		Non-repeat
Sniffles2.DEL.582M16	DEL	chrX	1640976	-1404	ASMT	0.01737	DEL_chrX_1e9359a5	0.354014	0.020699	FALSE	TRUE	FALSE		Non-repeat
Sniffles2.DEL.583M16	DEL	chrX	1641250	-159	ASMT	0.03636	DEL_chrX_28b6f153	0.176042	5.7e-05	FALSE	FALSE	TRUE		Non-repeat
Sniffles2.INS.556M16	INS	chrX	1641731	78	ASMT	0.00273	.		.	FALSE	FALSE	TRUE		Non-repeat
Sniffles2.INS.557M16	INS	chrX	1647129	34	ASMT	0.08273	.		.	FALSE	FALSE	TRUE	(TTTC)n	Simple_repeat
Sniffles2.INS.558M16	INS	chrX	1652076	266	ASMT	0.57713	.		.	FALSE	FALSE	TRUE	AluSx	SINE/Alu
Sniffles2.INS.559M16	INS	chrX	1656621	132	ASMT	0.16667	.		.	FALSE	FALSE	TRUE	HSAT5v1	Satellite
Sniffles2.DEL.584M16	DEL	chrX	1656653	-46	ASMT	0.46007	DEL_chrX_10e9972f	0.191588	0.000185	TRUE	FALSE	FALSE		Non-repeat
Sniffles2.DEL.585M16	DEL	chrX	1658954	-38	ASMT	0.00182	DEL_chrX_0bbeb93f	0.286765	2.4e-05	FALSE	FALSE	TRUE	AluY	SINE/Alu
Sniffles2.INS.55AM16	INS	chrX	1659512	142	ASMT	0.02636	.		.	TRUE	FALSE	FALSE		Non-repeat
Sniffles2.INS.55BM16	INS	chrX	1661585	114	ASMT	0.19091	.		.	FALSE	FALSE	TRUE		Non-repeat
Sniffles2.DEL.586M16	DEL	chrX	1661694	-41	ASMT	0.00091	DEL_chrX_094dc2b0	0.414228	8e-06	FALSE	TRUE	FALSE		Non-repeat
Sniffles2.DEL.587M16	DEL	chrX	1668848	-296	ASMT	0.31307	DEL_chrX_f1106767	0.536101	0.093369	FALSE	TRUE	FALSE	AluSx	SINE/Alu
Sniffles2.DEL.588M16	DEL	chrX	1670621	-42	ASMT	0.00091	DEL_chrX_637499a8	0.028724	7.1e-05	FALSE	FALSE	TRUE	(T)n	Simple_repeat
Sniffles2.DEL.589M16	DEL	chrX	1674237	-3054	ASMT	0.00364	DEL_chrX_01f83e58	0.894136	0.069631	TRUE	TRUE	FALSE		Non-repeat
Sniffles2.DEL.58AM16	DEL	chrX	1677843	-36	ASMT	0.10798	DEL_chrX_dd7d8f0d	0.005825	0.024767	FALSE	FALSE	TRUE		Non-repeat
Sniffles2.INS.55DM16	INS	chrX	1681680	1655	ASMT	0.00369	.		.	FALSE	FALSE	TRUE		Non-repeat
Sniffles2.INS.55CM16	INS	chrX	1681753	774	ASMT	0.59545	.		.	FALSE	FALSE	TRUE	(TCTCTC)n	Simple_repeat
Sniffles2.INS.55EM16	INS	chrX	1681967	121	ASMT	0.10493	INS_chrX_9aa0f62e	0.793671	0.303177	FALSE	TRUE	FALSE	(CTCT)n	Simple_repeat
Sniffles2.DEL.58BM16	DEL	chrX	1682042	-46	ASMT	0.00641	DEL_chrX_512ca2c1	0.316802	0.012837	FALSE	TRUE	FALSE	(CTTTCT)n	Simple_repeat
Sniffles2.DEL.58CM16	DEL	chrX	1689343	-40	ASMT	0.00091	DEL_chrX_b4de79e8	0.032132	4.8e-05	FALSE	FALSE	TRUE		Non-repeat
Sniffles2.DEL.58DM16	DEL	chrX	1694426	-180	ASMT	0.12909	DEL_chrX_36eaa9df	0.091958	6.3e-05	TRUE	FALSE	FALSE	AluJb	SINE/Alu
Sniffles2.DEL.58FM16	DEL	chrX	1696820	-753	ASMT	0.04818	DEL_chrX_7c1ca58d	0.414741	0.018482	FALSE	TRUE	FALSE	L1MB5	LINE
Sniffles2.DEL.58EM16	DEL	chrX	1697073	-1508	ASMT	0.21636	DEL_chrX_7c1ca58d	0.632249	0.018482	FALSE	TRUE	FALSE	L1MB5	LINE
Sniffles2.DEL.5A0M16	DEL	chrX	1697784	-753	ASMT	0.3	DEL_chrX_7c1ca58d	0.267905	0.018482	FALSE	FALSE	TRUE	L1MB5	LINE
Sniffles2.INS.592M16	INS	chrX	1698156	745	ASMT	0.00183	.		.	FALSE	FALSE	TRUE	L1MB5	LINE
Sniffles2.INS.593M16	INS	chrX	1698996	120	ASMT	0.00455	INS_chrX_3373201f	0.483871	0.000535	FALSE	TRUE	FALSE		Non-repeat
Sniffles2.INS.594M16	INS	chrX	1701651	43	ASMT	0.40926	.		.	FALSE	FALSE	TRUE		Non-repeat
Sniffles2.DEL.5A1M16	DEL	chrX	1701667	-773	ASMT	0.56261	DEL_chrX_53f478f8	0.907386	0.527574	TRUE	TRUE	FALSE		Non-repeat
Sniffles2.DEL.5A2M16	DEL	chrX	1702134	-47	ASMT	0.00455	DEL_chrX_53f478f8	0.056272	0.527574	FALSE	FALSE	TRUE		Non-repeat
Sniffles2.INS.595M16	INS	chrX	1702579	37	ASMT	0.00091	.		.	FALSE	FALSE	TRUE		Non-repeat
Sniffles2.INS.596M16	INS	chrX	1712059	35	ASMT	0.00182	.		.	FALSE	FALSE	TRUE	(CT)n	Simple_repeat
Sniffles2.DEL.5A3M16	DEL	chrX	1718987	-51	ASMT	0.00091	DEL_chrX_05569ad5	0.003639	0.000428	FALSE	FALSE	TRUE	MLT2B4	LTR
Sniffles2.DEL.5A4M16	DEL	chrX	1731324	-34	ASMT	0.00545	DEL_chrX_abfddd74	0.05036	0.5	FALSE	FALSE	TRUE	(A)n	Simple_repeat
Sniffles2.INS.597M16	INS	chrX	1733019	36	ASMT	0.00366	.		.	FALSE	FALSE	TRUE		Non-repeat
Sniffles2.INS.598M16	INS	chrX	1735320	112	ASMT	0.8294	.		.	FALSE	FALSE	TRUE	(TC)n	Simple_repeat
Sniffles2.DEL.5A5M16	DEL	chrX	1735838	-61	ASMT	0.19799	DEL_chrX_58661f48	0.06631	1.6e-05	FALSE	FALSE	TRUE	(CCT)n	Simple_repeat
Sniffles2.DEL.5A6M16	DEL	chrX	1739621	-332	ASMT	0.09074	DEL_chrX_294551b2	0.756757	0.151118	TRUE	TRUE	FALSE	AluSx	SINE/Alu
Sniffles2.INS.599M16	INS	chrX	1740859	634	ASMT	0.00273	.		.	FALSE	FALSE	TRUE	AluSx	SINE/Alu
Sniffles2.DUP.5B6M16	DUP	chrX	1744737	139122	ASMT	0.00091	DUP_chrX_c73cadf6	0.999935	1.6e-05	TRUE	TRUE	FALSE		Non-repeat
Sniffles2.DEL.5A7M16	DEL	chrX	1746214	-39	ASMT	0.00182	DEL_chrX_234d66c1	0.001969	0.000508	FALSE	FALSE	TRUE		Non-repeat
Sniffles2.DEL.5A8M16	DEL	chrX	1752896	-43	ASMT	0.00274	DEL_chrX_afce651b	0.001314	0.000397	FALSE	FALSE	TRUE		Non-repeat
Sniffles2.DEL.5A9M16	DEL	chrX	1754436	-46	ASMT	0.00273	DEL_chrX_1a3bf34e	0.392715	8e-06	FALSE	TRUE	FALSE		Non-repeat
Sniffles2.INS.59AM16	INS	chrX	1760070	39	ASMT	0.1357	INS_chrX_1e927d07	0.387821	0.051993	TRUE	TRUE	FALSE	(TCCT)n	Simple_repeat
Sniffles2.DEL.5ABM16	DEL	chrX	1762667	-1900	ASMT	0.00091	DEL_chrX_c90059cf	0.489362	0.000793	FALSE	TRUE	FALSE		Non-repeat
Sniffles2.DEL.5AAM16	DEL	chrX	1762981	-988	ASMT	0.06182	DEL_chrX_7689c3fb	0.59976	6.6e-05	FALSE	TRUE	FALSE		Non-repeat
Sniffles2.DEL.5ADM16	DEL	chrX	1763574	-115	ASMT	0.13702	DEL_chrX_c90059cf	0.0625	0.000793	FALSE	FALSE	TRUE		Non-repeat
Sniffles2.INS.59BM16	INS	chrX	1763645	31	ASMT	0.00182	.		.	FALSE	FALSE	TRUE		Non-repeat
Sniffles2.DEL.5ACM16	DEL	chrX	1763673	-931	ASMT	0.79946	DEL_chrX_724874dd	0.658657	0.150547	FALSE	TRUE	FALSE		Non-repeat
Sniffles2.DEL.5AEM16	DEL	chrX	1764327	-474	ASMT	0.08925	DEL_chrX_724874dd	0.335689	0.150547	FALSE	TRUE	FALSE		Non-repeat
Sniffles2.DEL.5AFM16	DEL	chrX	1769312	-44	ASMT	0.06909	DEL_chrX_164a4d26	0.069741	0.001149	FALSE	FALSE	TRUE		Non-repeat
Sniffles2.DEL.5B0M16	DEL	chrX	1773156	-217	ASMT	0.60798	DEL_chrX_3e649dac	0.917431	0.499103	TRUE	TRUE	FALSE	(CTTT)n	Simple_repeat
Sniffles2.INS.59CM16	INS	chrX	1773316	55	ASMT	0.00273	.		.	FALSE	FALSE	TRUE		Non-repeat
Sniffles2.INS.59DM16	INS	chrX	1777967	71	ASMT	0.01455	.		.	FALSE	FALSE	TRUE	(CG)n	Simple_repeat
Sniffles2.DEL.5B1M16	DEL	chrX	1777985	-48	ASMT	0.00454	DEL_chrX_983d7ccb	0.002745	0.00027	FALSE	FALSE	TRUE		Non-repeat
Sniffles2.DEL.5B2M16	DEL	chrX	1785656	-49	ASMT	0.04463	DEL_chrX_39ad3fc2	0.142231	0.017315	TRUE	FALSE	FALSE		Non-repeat
Sniffles2.DEL.5B3M16	DEL	chrX	1789752	-53	ASMT	0.0457	DEL_chrX_dfc57c81	0.104247	7.2e-05	TRUE	FALSE	FALSE	(TA)n	Simple_repeat
Sniffles2.INS.59EM16	INS	chrX	1789985	38	ASMT	0.00183	.		.	FALSE	FALSE	TRUE	(A)n	Simple_repeat
Sniffles2.DEL.5B5M16	DEL	chrX	1791976	-3851	ASMT	0.03656	DEL_chrX_c63e50b8	0.902696	0.051602	TRUE	TRUE	FALSE		Non-repeat
Sniffles2.DEL.5B4M16	DEL	chrX	1792188	-598	ASMT	0.21454	DEL_chrX_cb087c93	0.931553	0.16601	TRUE	TRUE	FALSE		Non-repeat
Sniffles2.INS.59FM16	INS	chrX	1792617	45	ASMT	0.00182	.		.	FALSE	FALSE	TRUE		Non-repeat
Sniffles2.INS.5B7M16	INS	chrX	1798275	37	ASMT	0.10889	.		.	FALSE	FALSE	TRUE	(AT)n	Simple_repeat
Sniffles2.DEL.5D2M16	DEL	chrX	1803408	-127	ASMT	0.0337	DEL_chrX_f8a194b1	0.631963	0.011175	FALSE	TRUE	FALSE	(ATCTATT)n	Simple_repeat
Sniffles2.DEL.5D3M16	DEL	chrX	1804889	-7691	ASMT	0.00091	DEL_chrX_049d0803	0.98325	0.001484	TRUE	TRUE	FALSE	(AT)n	Simple_repeat
Sniffles2.INS.5B8M16	INS	chrX	1808940	35	ASMT	0.07909	.		.	FALSE	FALSE	TRUE	(AT)n	Simple_repeat
Sniffles2.DEL.5D4M16	DEL	chrX	1809231	-4933	ASMT	0.00091	DEL_chrX_4be879cf	0.999595	7.9e-05	TRUE	TRUE	FALSE		Non-repeat
Sniffles2.DEL.5D5M16	DEL	chrX	1813740	-41	ASMT	0.00091	DEL_chrX_e1e6f491	0.008719	1.6e-05	FALSE	FALSE	TRUE		Non-repeat
Sniffles2.INS.5B9M16	INS	chrX	1814452	134	ASMT	0.08652	.		.	TRUE	FALSE	FALSE	AluSx	SINE/Alu
Sniffles2.DEL.5D6M16	DEL	chrX	1815130	-1672	ASMT	0.00091	DEL_chrX_566e9f7a	0.264506	0.000547	FALSE	FALSE	TRUE		Non-repeat
Sniffles2.INS.5BAM16	INS	chrX	1815675	86	ASMT	0.08182	.		.	TRUE	FALSE	FALSE	(TATTT)n	Simple_repeat
Sniffles2.INS.5BCM16	INS	chrX	1816907	3179	ASMT	0.00734	.		.	FALSE	FALSE	TRUE		Non-repeat
Sniffles2.INS.5BBM16	INS	chrX	1816913	84	ASMT	0.08577	.		.	FALSE	FALSE	TRUE		Non-repeat
Sniffles2.INS.5BDM16	INS	chrX	1816985	5380	ASMT	0.00274	.		.	FALSE	FALSE	TRUE		Non-repeat
Sniffles2.DEL.5D7M16	DEL	chrX	1817215	-84	ASMT	0.08545	DEL_chrX_6367901e	0.114657	0.020091	FALSE	FALSE	TRUE		Non-repeat
Sniffles2.INS.5BFM16	INS	chrX	1817284	2319	ASMT	0.02102	.		.	FALSE	FALSE	TRUE		Non-repeat
Sniffles2.INS.5BEM16	INS	chrX	1817328	847	ASMT	0.0255	.		.	FALSE	FALSE	TRUE		Non-repeat
Sniffles2.DEL.5D8M16	DEL	chrX	1817486	-511	ASMT	0.01002	DEL_chrX_022675e4	0.451172	0.00304	FALSE	TRUE	FALSE		Non-repeat
Sniffles2.DEL.5D9M16	DEL	chrX	1817770	-2588	ASMT	0.00182	DEL_chrX_77ffdc89	0.85984	0.00051	FALSE	TRUE	FALSE		Non-repeat
Sniffles2.INS.5C0M16	INS	chrX	1817972	46	ASMT	0.02828	.		.	FALSE	FALSE	TRUE		Non-repeat
Sniffles2.INS.5C2M16	INS	chrX	1818140	1579	ASMT	0.00182	.		.	FALSE	FALSE	TRUE		Non-repeat
Sniffles2.DEL.5DAM16	DEL	chrX	1818164	-75	ASMT	0.02182	DEL_chrX_7bd8f497	0.259386	0.018366	FALSE	FALSE	TRUE		Non-repeat
Sniffles2.INS.5C1M16	INS	chrX	1818168	677	ASMT	0.00727	.		.	FALSE	FALSE	TRUE		Non-repeat
Sniffles2.DEL.5DBM16	DEL	chrX	1818827	-760	ASMT	0.00273	DEL_chrX_3866a77e	0.524357	0.001602	FALSE	TRUE	FALSE		Non-repeat
Sniffles2.INS.5C3M16	INS	chrX	1818847	70	ASMT	0.03267	.		.	FALSE	FALSE	TRUE		Non-repeat
Sniffles2.DEL.5DCM16	DEL	chrX	1819004	-77	ASMT	0.02178	DEL_chrX_8eb50a0d	0.313253	0.002469	FALSE	TRUE	FALSE		Non-repeat
Sniffles2.INS.5C4M16	INS	chrX	1819880	76	ASMT	0.04174	.		.	FALSE	FALSE	TRUE		Non-repeat
Sniffles2.DEL.5DDM16	DEL	chrX	1819906	-43	ASMT	0.12523	DEL_chrX_438c6358	0.119891	0.147433	FALSE	FALSE	TRUE		Non-repeat
Sniffles2.DEL.5DEM16	DEL	chrX	1821522	-40	ASMT	0.00182	DEL_chrX_8afc600d	0.005839	0.000357	FALSE	FALSE	TRUE	MSTD	LTR
Sniffles2.DEL.5DFM16	DEL	chrX	1823869	-55	ASMT	0.02377	DEL_chrX_e5dab02e	0.484262	9.5e-05	TRUE	TRUE	FALSE		Non-repeat
Sniffles2.INS.5C6M16	INS	chrX	1825037	1387	ASMT	0.02102	.		.	FALSE	FALSE	TRUE	MSTB	LTR
Sniffles2.INS.5C5M16	INS	chrX	1825078	323	ASMT	0.19782	.		.	FALSE	FALSE	TRUE		Non-repeat
Sniffles2.DEL.5E0M16	DEL	chrX	1825133	-58	ASMT	0.00548	DEL_chrX_cc0a4df6	0.966389	0.000122	TRUE	TRUE	FALSE		Non-repeat
Sniffles2.DEL.5E1M16	DEL	chrX	1826374	-57	ASMT	0.19546	DEL_chrX_cb251ba5	0.47541	0.000192	TRUE	TRUE	FALSE	MSTB1	LTR
Sniffles2.INS.5C7M16	INS	chrX	1826386	59	ASMT	0.05909	.		.	FALSE	FALSE	TRUE		Non-repeat
Sniffles2.DEL.5E2M16	DEL	chrX	1834495	-40	ASMT	0.06534	DEL_chrX_a8bbfb18	0.134426	3.2e-05	FALSE	FALSE	TRUE	(AGAA)n	Simple_repeat
Sniffles2.DEL.5E3M16	DEL	chrX	1837283	-294	ASMT	0.37546	DEL_chrX_d0e7fda7	0.381137	0.033113	FALSE	TRUE	FALSE		Non-repeat
Sniffles2.INS.5C8M16	INS	chrX	1837482	98	ASMT	0.00275	.		.	FALSE	FALSE	TRUE		Non-repeat
Sniffles2.DEL.5E4M16	DEL	chrX	1838778	-45	ASMT	0.00091	DEL_chrX_9a72f774	0.003654	0.000357	FALSE	FALSE	TRUE		Non-repeat
Sniffles2.DEL.5E5M16	DEL	chrX	1853849	-43	ASMT	0.20583	DEL_chrX_f9a31df9	0.220615	0.000558	TRUE	FALSE	FALSE	(GGAA)n	Simple_repeat
Sniffles2.INS.5C9M16	INS	chrX	1855884	151	ASMT	0.19035	.		.	FALSE	FALSE	TRUE	MLT1A0	LTR
Sniffles2.DEL.5E6M16	DEL	chrX	1855984	-73	ASMT	0.0082	DEL_chrX_9771a318	0.012151	0.000389	FALSE	FALSE	TRUE	MLT1A0	LTR
Sniffles2.DEL.5E7M16	DEL	chrX	1859674	-46	ASMT	0.00091	DEL_chrX_ec86f936	0.00433	0.000603	FALSE	FALSE	TRUE		Non-repeat
Sniffles2.INS.5CAM16	INS	chrX	1859734	41	ASMT	0.00091	.		.	FALSE	FALSE	TRUE	(GCG)n	Simple_repeat
Sniffles2.INS.5CBM16	INS	chrX	1863047	32	ASMT	0.03273	.		.	FALSE	FALSE	TRUE	(AAAG)n	Simple_repeat
Sniffles2.DEL.5E8M16	DEL	chrX	1873752	-35	ASMT	0.14208	DEL_chrX_8cfe5b94	0.391304	0.000698	TRUE	TRUE	FALSE	(CT)n	Simple_repeat
Sniffles2.INS.5CCM16	INS	chrX	1873786	34	ASMT	0.05464	.		.	FALSE	FALSE	TRUE		Non-repeat
Sniffles2.DEL.5E9M16	DEL	chrX	1879188	-35	ASMT	0.00274	DEL_chrX_4a7b6297	0.295082	9e-06	FALSE	FALSE	TRUE		Non-repeat
Sniffles2.INS.5CDM16	INS	chrX	1879363	55	ASMT	0.03931	.		.	FALSE	FALSE	TRUE	THE1B	LTR
Sniffles2.DEL.5EAM16	DEL	chrX	1881342	-170	ASMT	0.46552	DEL_chrX_33516bb8	0.575758	0.186616	TRUE	TRUE	FALSE		Non-repeat
Sniffles2.INS.5CEM16	INS	chrX	1881380	44	ASMT	0.02186	.		.	FALSE	FALSE	TRUE	GA-rich	Low_complexity
Sniffles2.DEL.5EBM16	DEL	chrX	1884736	-49	ASMT	0.00638	DEL_chrX_9e628fa3	0.091408	0.053205	FALSE	FALSE	TRUE		Non-repeat
Sniffles2.INS.5D0M16	INS	chrX	1887633	1043	ASMT	0.0082	.		.	FALSE	FALSE	TRUE		Non-repeat
Sniffles2.INS.5CFM16	INS	chrX	1887752	86	ASMT	0.44454	.		.	FALSE	FALSE	TRUE		Non-repeat
Sniffles2.DEL.5ECM16	DEL	chrX	1887781	-167	ASMT	0.13364	DEL_chrX_c000ab0e	0.537347	0.001915	FALSE	TRUE	FALSE		Non-repeat
Sniffles2.INS.5D1M16	INS	chrX	1894528	38	ASMT	0.01091	.		.	FALSE	FALSE	TRUE	(CA)n	Simple_repeat
Sniffles2.INS.5EDM16	INS	chrX	1898551	53	ASMT	0.00091	.		.	FALSE	FALSE	TRUE		Non-repeat
Sniffles2.INS.5EEM16	INS	chrX	1900268	41	ASMT	0.01815	.		.	FALSE	FALSE	TRUE	LTR5B	LTR
Sniffles2.INS.5EFM16	INS	chrX	1904628	293	ASMT	0.96824	.		.	TRUE	FALSE	FALSE	(TGATGA)n	Simple_repeat
Sniffles2.INS.5F0M16	INS	chrX	1907233	59	ASMT	0.00091	.		.	FALSE	FALSE	TRUE	(C)n	Simple_repeat
Sniffles2.DEL.5F8M16	DEL	chrX	1910804	-75	ASMT	0.57895	DEL_chrX_0db17dd1	0.118196	0.323854	FALSE	FALSE	TRUE	(TCTCT)n	Simple_repeat
Sniffles2.INS.5F1M16	INS	chrX	1911029	84	ASMT	0.24091	.		.	FALSE	FALSE	TRUE	(CT)n	Simple_repeat
Sniffles2.INS.5F2M16	INS	chrX	1916429	55	ASMT	0.30218	.		.	FALSE	FALSE	TRUE		Non-repeat
Sniffles2.DEL.5F9M16	DEL	chrX	1916590	-32	ASMT	0.33394	DEL_chrX_28881cb0	0.082707	0.029476	FALSE	FALSE	TRUE		Non-repeat
Sniffles2.DEL.5FAM16	DEL	chrX	1918296	-341	ASMT	0.08743	DEL_chrX_b256f7c5	0.894737	0.08063	TRUE	TRUE	FALSE	AluSx	SINE/Alu
Sniffles2.DEL.5FBM16	DEL	chrX	1920074	-56	ASMT	0.01093	DEL_chrX_6ef38e3e	0.966102	1.8e-05	TRUE	TRUE	FALSE		Non-repeat
Sniffles2.INS.5F3M16	INS	chrX	1920151	773	ASMT	0.52995	.		.	TRUE	FALSE	FALSE		Non-repeat
Sniffles2.INS.5F4M16	INS	chrX	1920287	177	ASMT	0.01548	.		.	FALSE	FALSE	TRUE		Non-repeat
Sniffles2.DEL.5FCM16	DEL	chrX	1920837	-5338	ASMT	0.00091	DEL_chrX_ed008695	0.986113	0.0005	FALSE	TRUE	FALSE	AluSx	SINE/Alu
Sniffles2.DEL.5FDM16	DEL	chrX	1925734	-38	ASMT	0.01369	DEL_chrX_7966cb1d	0.01681	8e-06	FALSE	FALSE	TRUE	(A)n	Simple_repeat
Sniffles2.INS.5F5M16	INS	chrX	1926150	136	ASMT	0.17818	INS_chrX_3f9afae8	0.978156	0.001533	FALSE	TRUE	FALSE	AluSx	SINE/Alu
Sniffles2.INS.5F6M16	INS	chrX	1933222	37	ASMT	0.1706	.		.	FALSE	FALSE	TRUE		Non-repeat
Sniffles2.DEL.5FEM16	DEL	chrX	1933445	-47	ASMT	0.00273	DEL_chrX_9c381339	0.393443	1.6e-05	FALSE	TRUE	FALSE	AluSx	SINE/Alu
Sniffles2.INS.5F7M16	INS	chrX	1945484	38	ASMT	0.00091	.		.	FALSE	FALSE	TRUE	(A)n	Simple_repeat
Sniffles2.INS.600M16	INS	chrX	1946843	38	ASMT	0.00911	.		.	FALSE	FALSE	TRUE	(CG)n	Simple_repeat
Sniffles2.DEL.60CM16	DEL	chrX	1947452	-36	ASMT	0.17273	DEL_chrX_ab7c52bc	0.09973	5.1e-05	FALSE	FALSE	TRUE	(TA)n	Simple_repeat
Sniffles2.DEL.60DM16	DEL	chrX	1948312	-57	ASMT	0.01551	DEL_chrX_aa3e2027	8.4e-05	0.00173	FALSE	FALSE	TRUE	GA-rich	Low_complexity
Sniffles2.INS.5FFM16	INS	chrX	1948341	37	ASMT	0.04936	.		.	FALSE	FALSE	TRUE	(GGGGAGA)n	Simple_repeat
Sniffles2.DEL.60EM16	DEL	chrX	2133773	-44	ZBED1	0.00525	DEL_chrX_aa3e2027	6.5e-05	0.00173	FALSE	FALSE	TRUE	GA-rich	Low_complexity
Sniffles2.INS.601M16	INS	chrX	2133915	37	ZBED1	0.088	.		.	FALSE	FALSE	TRUE	GA-rich	Low_complexity
Sniffles2.DEL.60FM16	DEL	chrX	2134983	-44	ZBED1	0.00274	DEL_chrX_07a8e509	0.05225	6.4e-05	FALSE	FALSE	TRUE	GA-rich	Low_complexity
Sniffles2.INS.603M16	INS	chrX	2134994	37	ZBED1	0.0064	.		.	FALSE	FALSE	TRUE	(GA)n	Simple_repeat
Sniffles2.INS.602M16	INS	chrX	2137304	62	ZBED1	0.01366	.		.	FALSE	FALSE	TRUE		Non-repeat
Sniffles2.DEL.610M16	DEL	chrX	2137361	-193	ZBED1	0.75953	DEL_chrX_23854777	0.726592	0.285794	FALSE	TRUE	FALSE	(CAT)n	Simple_repeat
Sniffles2.DEL.611M16	DEL	chrX	2139680	-49	ZBED1	0.00181	DEL_chrX_4562abd4	0.191571	0.010385	FALSE	FALSE	TRUE	(CACC)n	Simple_repeat
Sniffles2.INS.604M16	INS	chrX	2143207	46	ZBED1	0.25865	.		.	FALSE	FALSE	TRUE		Non-repeat
Sniffles2.DEL.612M16	DEL	chrX	2143262	-38	ZBED1	0.00365	DEL_chrX_7b77c832	0.074713	8e-06	FALSE	FALSE	TRUE		Non-repeat
Sniffles2.DEL.613M16	DEL	chrX	2153201	-40	ZBED1	0.00182	DEL_chrX_743f641b	0.060921	0.002062	FALSE	FALSE	TRUE	MLT1C2	LTR
Sniffles2.DEL.614M16	DEL	chrX	2156136	-1196	ZBED1	0.00273	DEL_chrX_cf28c85c	0.845121	0.005473	TRUE	TRUE	FALSE		Non-repeat
Sniffles2.DEL.615M16	DEL	chrX	2165826	-35	ZBED1	0.09672	DEL_chrX_3b038f23	0.102273	8e-06	TRUE	FALSE	FALSE	(AT)n	Simple_repeat
Sniffles2.DEL.616M16	DEL	chrX	2166404	-31	ZBED1	0.16302	DEL_chrX_398c1864	0.061538	0.052818	TRUE	FALSE	FALSE		Non-repeat
Sniffles2.INS.605M16	INS	chrX	2166424	42	ZBED1	0.37	.		.	FALSE	FALSE	TRUE	(AT)n	Simple_repeat
Sniffles2.INS.606M16	INS	chrX	2180676	40	ZBED1	0.00635	.		.	FALSE	FALSE	TRUE	(CT)n	Simple_repeat
Sniffles2.DEL.617M16	DEL	chrX	2183110	-39	ZBED1	0.00731	DEL_chrX_17d69045	0.000567	0.000198	FALSE	FALSE	TRUE		Non-repeat
Sniffles2.INV.61AM16	INV	chrX	2185789	5473	ZBED1	0.00091	.		.	FALSE	FALSE	TRUE		Non-repeat
Sniffles2.DEL.618M16	DEL	chrX	2185915	-41	ZBED1	0.00364	DEL_chrX_633ea2d5	0.066561	0.000113	FALSE	FALSE	TRUE		Non-repeat
Sniffles2.INS.607M16	INS	chrX	2186353	81	ZBED1	0.30454	.		.	FALSE	FALSE	TRUE		Non-repeat
Sniffles2.INS.608M16	INS	chrX	2186539	770	ZBED1	0.20219	.		.	TRUE	FALSE	FALSE		Non-repeat
Sniffles2.INS.609M16	INS	chrX	2186556	1482	ZBED1	0.00091	.		.	FALSE	FALSE	TRUE		Non-repeat
Sniffles2.DEL.619M16	DEL	chrX	2187014	-63	ZBED1	0.06	DEL_chrX_f5fdcf58	0.113677	0.177541	FALSE	FALSE	TRUE		Non-repeat
Sniffles2.INS.60AM16	INS	chrX	2187181	59	ZBED1	0.03455	.		.	FALSE	FALSE	TRUE		Non-repeat
Sniffles2.INV.61BM16	INV	chrX	2189325	123939	ZBED1	0.00091	.		.	TRUE	FALSE	FALSE		Non-repeat
Sniffles2.INS.60BM16	INS	chrX	2193836	37	ZBED1	0.00182	.		.	FALSE	FALSE	TRUE		Non-repeat
Sniffles2.DEL.62CM16	DEL	chrX	2199143	-132	ZBED1	0.04388	DEL_chrX_6eb8aac1	0.235884	0.004071	FALSE	FALSE	TRUE	AluSx	SINE/Alu
Sniffles2.INS.61CM16	INS	chrX	2199702	62	ZBED1	0.00457	.		.	FALSE	FALSE	TRUE		Non-repeat
Sniffles2.INS.61DM16	INS	chrX	2201970	32	ZBED1	0.09619	.		.	FALSE	FALSE	TRUE	(AT)n	Simple_repeat
Sniffles2.DEL.62DM16	DEL	chrX	2205591	-47	ZBED1	0.00091	DEL_chrX_9afc41de	0.165517	9.5e-05	FALSE	FALSE	TRUE	AluY	SINE/Alu
Sniffles2.INS.61EM16	INS	chrX	2206647	35	ZBED1	0.21325	.		.	TRUE	FALSE	FALSE		Non-repeat
Sniffles2.DEL.62EM16	DEL	chrX	2207277	-36	ZBED1	0.00455	DEL_chrX_21e16d00	0.007539	2.4e-05	FALSE	FALSE	TRUE	(TG)n	Simple_repeat
Sniffles2.DEL.62FM16	DEL	chrX	2212994	-213	ZBED1	0.34392	DEL_chrX_eaf49e7b	0.651118	0.000232	FALSE	TRUE	FALSE	GA-rich	Low_complexity
Sniffles2.INS.620M16	INS	chrX	2213653	404	ZBED1	0.03358	.		.	FALSE	FALSE	TRUE		Non-repeat
Sniffles2.INS.61FM16	INS	chrX	2213794	79	ZBED1	0.10708	.		.	FALSE	FALSE	TRUE	(AAGG)n	Simple_repeat
Sniffles2.DEL.630M16	DEL	chrX	2214053	-85	ZBED1	0.02269	DEL_chrX_d4af1bae	0.315018	0.186584	FALSE	TRUE	FALSE		Non-repeat
Sniffles2.DEL.631M16	DEL	chrX	2215423	-1920	ZBED1	0.00092	DEL_chrX_3e5fbdce	0.759423	8e-06	FALSE	TRUE	FALSE	AluSx	SINE/Alu
Sniffles2.INS.621M16	INS	chrX	2216730	47	ZBED1	0.0064	.		.	FALSE	FALSE	TRUE	(CT)n	Simple_repeat
Sniffles2.INS.624M16	INS	chrX	2227776	1086	ZBED1	0.00183	.		.	FALSE	FALSE	TRUE	GA-rich	Low_complexity
Sniffles2.INS.622M16	INS	chrX	2227914	523	ZBED1	0.40472	.		.	FALSE	FALSE	TRUE	(GGAG)n	Simple_repeat
Sniffles2.INS.623M16	INS	chrX	2228055	93	ZBED1	0.04727	.		.	FALSE	FALSE	TRUE	GA-rich	Low_complexity
Sniffles2.DEL.632M16	DEL	chrX	2228077	-77	ZBED1	0.22595	DEL_chrX_4e4dbcff	0.176471	0.00027	FALSE	FALSE	TRUE	(AGGG)n	Simple_repeat
Sniffles2.DEL.633M16	DEL	chrX	2243789	-31	ZBED1	0.00456	DEL_chrX_c3b640f4	0.000228	0.000159	FALSE	FALSE	TRUE	(T)n	Simple_repeat
Sniffles2.INS.625M16	INS	chrX	2243802	35	ZBED1	0.00183	.		.	FALSE	FALSE	TRUE	(T)n	Simple_repeat
Sniffles2.DEL.634M16	DEL	chrX	2246672	-41	ZBED1	0.00091	DEL_chrX_7e1f6a56	0.002776	0.000127	FALSE	FALSE	TRUE	GA-rich	Low_complexity
Sniffles2.INS.626M16	INS	chrX	2253357	200	ZBED1	0.49093	.		.	FALSE	FALSE	TRUE		Non-repeat
Sniffles2.DEL.635M16	DEL	chrX	2253359	-50	ZBED1	0.18796	DEL_chrX_f74ba868	0.28351	0.004125	TRUE	FALSE	FALSE	AluSx	SINE/Alu
Sniffles2.INS.627M16	INS	chrX	2259335	42	ZBED1	0.00366	.		.	FALSE	FALSE	TRUE		Non-repeat
Sniffles2.DEL.636M16	DEL	chrX	2259360	-41	ZBED1	0.00091	DEL_chrX_f3773197	0.661172	3.2e-05	FALSE	TRUE	FALSE	(TATAGATATA)n	Simple_repeat
Sniffles2.DEL.638M16	DEL	chrX	2264275	-44	ZBED1	0.00091	DEL_chrX_e99ba810	0.071202	0.005868	FALSE	FALSE	TRUE		Non-repeat
Sniffles2.INS.628M16	INS	chrX	2265253	39	ZBED1	0.65971	.		.	FALSE	FALSE	TRUE		Non-repeat
Sniffles2.DEL.637M16	DEL	chrX	2265591	-40	ZBED1	0.02641	DEL_chrX_67893f73	0.096559	1.7e-05	FALSE	FALSE	TRUE		Non-repeat
Sniffles2.INS.629M16	INS	chrX	2266219	44	ZBED1	0.00364	.		.	FALSE	FALSE	TRUE		Non-repeat
Sniffles2.DEL.63BM16	DEL	chrX	2271789	-5234	ZBED1	0.00182	DEL_chrX_8445d8df	0.625406	8e-06	FALSE	TRUE	FALSE		Non-repeat
Sniffles2.DEL.63AM16	DEL	chrX	2272291	-4850	ZBED1	0.07299	DEL_chrX_8445d8df	0.674912	8e-06	FALSE	TRUE	FALSE		Non-repeat
Sniffles2.DEL.639M16	DEL	chrX	2272986	-4291	ZBED1	0.06648	DEL_chrX_8445d8df	0.762815	8e-06	FALSE	TRUE	FALSE		Non-repeat
Sniffles2.DEL.63CM16	DEL	chrX	2273644	-3627	ZBED1	0.02281	DEL_chrX_8445d8df	0.7806	8e-06	FALSE	TRUE	FALSE		Non-repeat
Sniffles2.DEL.63DM16	DEL	chrX	2274167	-2996	ZBED1	0.01639	DEL_chrX_8445d8df	0.648223	8e-06	FALSE	TRUE	FALSE		Non-repeat
Sniffles2.DEL.63EM16	DEL	chrX	2274828	-2553	ZBED1	0.01	DEL_chrX_8445d8df	0.414184	8e-06	FALSE	TRUE	FALSE		Non-repeat
Sniffles2.DEL.640M16	DEL	chrX	2274920	-3694	ZBED1	0.0337	DEL_chrX_029d8350	0.293231	0.002095	FALSE	FALSE	TRUE		Non-repeat
Sniffles2.DEL.63FM16	DEL	chrX	2275404	-4561	ZBED1	0.07924	DEL_chrX_029d8350	0.362035	0.002095	FALSE	TRUE	FALSE		Non-repeat
Sniffles2.DEL.641M16	DEL	chrX	2275562	-1667	ZBED1	0.00182	DEL_chrX_1594f771	0.427458	0.000185	FALSE	TRUE	FALSE		Non-repeat
Sniffles2.DEL.642M16	DEL	chrX	2275731	-3072	ZBED1	0.01366	DEL_chrX_029d8350	0.24387	0.002095	FALSE	FALSE	TRUE		Non-repeat
Sniffles2.DEL.643M16	DEL	chrX	2275943	-4320	ZBED1	0.04545	DEL_chrX_d40e5c1e	0.393722	0.811647	FALSE	TRUE	FALSE		Non-repeat
Sniffles2.DEL.644M16	DEL	chrX	2275983	-5071	ZBED1	0.00364	DEL_chrX_d40e5c1e	0.543039	0.811647	FALSE	TRUE	FALSE		Non-repeat
Sniffles2.DEL.649M16	DEL	chrX	2276247	-955	ZBED1	0.00546	DEL_chrX_1594f771	0.745816	0.000185	FALSE	TRUE	FALSE		Non-repeat
Sniffles2.DEL.647M16	DEL	chrX	2276685	-2388	ZBED1	0.01913	DEL_chrX_d2a5cad0	0.26036	0.000738	FALSE	FALSE	TRUE		Non-repeat
Sniffles2.DEL.648M16	DEL	chrX	2276853	-3188	ZBED1	0.02368	DEL_chrX_d40e5c1e	0.455034	0.811647	FALSE	TRUE	FALSE		Non-repeat
Sniffles2.DEL.646M16	DEL	chrX	2276888	-174	ZBED1	0.31694	DEL_chrX_c9752a4f	0.315335	0.000627	FALSE	TRUE	FALSE	GA-rich	Low_complexity
Sniffles2.DEL.645M16	DEL	chrX	2277020	-4797	ZBED1	0.20583	DEL_chrX_d40e5c1e	0.835605	0.811647	TRUE	TRUE	FALSE		Non-repeat
Sniffles2.DEL.64AM16	DEL	chrX	2277324	-1231	ZBED1	0.03636	DEL_chrX_d2a5cad0	0.50487	0.000738	FALSE	TRUE	FALSE		Non-repeat
Sniffles2.DEL.64CM16	DEL	chrX	2277515	-2563	ZBED1	0.03811	DEL_chrX_d40e5c1e	0.517248	0.811647	FALSE	TRUE	FALSE		Non-repeat
Sniffles2.DEL.64BM16	DEL	chrX	2277516	-4417	ZBED1	0.04364	DEL_chrX_d40e5c1e	0.891265	0.811647	FALSE	TRUE	FALSE		Non-repeat
Sniffles2.DEL.64DM16	DEL	chrX	2277663	-881	ZBED1	0.01005	DEL_chrX_d2a5cad0	0.188996	0.000738	FALSE	FALSE	TRUE		Non-repeat
Sniffles2.INS.62AM16	INS	chrX	2277775	4269	ZBED1	0.00183	.		.	FALSE	FALSE	TRUE	GA-rich	Low_complexity
Sniffles2.DEL.64FM16	DEL	chrX	2277922	-2048	ZBED1	0.0064	DEL_chrX_d40e5c1e	0.413355	0.811647	FALSE	TRUE	FALSE		Non-repeat
Sniffles2.DEL.64EM16	DEL	chrX	2277935	-86	ZBED1	0.00733	DEL_chrX_d2a5cad0	0.046199	0.000738	FALSE	FALSE	TRUE	GA-rich	Low_complexity
Sniffles2.DEL.650M16	DEL	chrX	2278779	-1222	ZBED1	0.00938	DEL_chrX_d40e5c1e	0.246722	0.811647	FALSE	FALSE	TRUE		Non-repeat
Sniffles2.DEL.651M16	DEL	chrX	2279178	-872	ZBED1	0.01607	DEL_chrX_d40e5c1e	0.176115	0.811647	FALSE	FALSE	TRUE		Non-repeat
Sniffles2.DEL.652M16	DEL	chrX	2279794	-2579	ZBED1	0.01136	DEL_chrX_d40e5c1e	0.497732	0.811647	FALSE	TRUE	FALSE		Non-repeat
Sniffles2.DEL.654M16	DEL	chrX	2280364	-611	ZBED1	0.0142	DEL_chrX_d40e5c1e	0.123462	0.811647	FALSE	FALSE	TRUE		Non-repeat
Sniffles2.DEL.653M16	DEL	chrX	2280367	-1917	ZBED1	0.07116	DEL_chrX_d40e5c1e	0.386928	0.811647	FALSE	TRUE	FALSE		Non-repeat
Sniffles2.DEL.655M16	DEL	chrX	2280772	-1572	ZBED1	0.0219	DEL_chrX_d40e5c1e	0.306132	0.811647	FALSE	TRUE	FALSE		Non-repeat
Sniffles2.DEL.656M16	DEL	chrX	2281447	-904	ZBED1	0.01701	DEL_chrX_4acef749	0.307182	0.000159	FALSE	TRUE	FALSE		Non-repeat
Sniffles2.DEL.657M16	DEL	chrX	2282132	-106	ZBED1	0.04296	DEL_chrX_a86f6a2c	0.507109	8e-06	FALSE	TRUE	FALSE	GA-rich	Low_complexity
Sniffles2.INS.62BM16	INS	chrX	2282688	119	ZBED1	0.03825	.		.	FALSE	FALSE	TRUE	GA-rich	Low_complexity
Sniffles2.DEL.658M16	DEL	chrX	2283917	-35	ZBED1	0.75136	DEL_chrX_b398eb43	0.008681	0.000289	FALSE	FALSE	TRUE		Non-repeat
Sniffles2.DEL.659M16	DEL	chrX	2296590	-247	ZBED1	0.68602	DEL_chrX_27004482	0.537961	0.14326	FALSE	TRUE	FALSE		Non-repeat
Sniffles2.INS.65AM16	INS	chrX	2298705	34	ZBED1	0.00727	.		.	TRUE	FALSE	FALSE	(T)n	Simple_repeat
Sniffles2.INS.65BM16	INS	chrX	2306884	38	ZBED1	0.00091	.		.	FALSE	FALSE	TRUE		Non-repeat
Sniffles2.DEL.66CM16	DEL	chrX	2314209	-38	ZBED1	0.0255	DEL_chrX_b2c823a7	0.262977	5.9e-05	TRUE	FALSE	FALSE	GA-rich	Low_complexity
Sniffles2.INS.661M16	INS	chrX	2314296	8855	ZBED1	0.00182	INS_chrX_9ffd8070	0.006925	0.000455	FALSE	FALSE	TRUE	G-rich	Low_complexity
Sniffles2.INS.65CM16	INS	chrX	2314304	144	ZBED1	0.66364	INS_chrX_9ffd8070	0.345859	0.000455	FALSE	TRUE	FALSE	GA-rich	Low_complexity
Sniffles2.INS.65EM16	INS	chrX	2314305	3221	ZBED1	0.03761	INS_chrX_9ffd8070	0.015042	0.000455	FALSE	FALSE	TRUE	G-rich	Low_complexity
Sniffles2.INS.65FM16	INS	chrX	2314306	4485	ZBED1	0.08624	INS_chrX_9ffd8070	0.010504	0.000455	FALSE	FALSE	TRUE	GA-rich	Low_complexity
Sniffles2.INS.660M16	INS	chrX	2314311	5304	ZBED1	0.0073	.		.	FALSE	FALSE	TRUE	(AATGAT)n	Simple_repeat
Sniffles2.INS.65DM16	INS	chrX	2314330	1336	ZBED1	0.10291	.		.	FALSE	FALSE	TRUE	G-rich	Low_complexity
Sniffles2.INS.662M16	INS	chrX	2318581	32	ZBED1	0.01	.		.	FALSE	FALSE	TRUE		Non-repeat
Sniffles2.INS.663M16	INS	chrX	2320509	5089	ZBED1	1	.		.	FALSE	FALSE	TRUE	GA-rich	Low_complexity
Sniffles2.INS.664M16	INS	chrX	2320509	10214	ZBED1	0.03609	.		.	FALSE	FALSE	TRUE	GA-rich	Low_complexity
Sniffles2.INS.665M16	INS	chrX	2320509	9487	ZBED1	0.01275	.		.	FALSE	FALSE	TRUE		Non-repeat
Sniffles2.INS.666M16	INS	chrX	2328080	33	ZBED1	0.00182	.		.	FALSE	FALSE	TRUE	(A)n	Simple_repeat
Sniffles2.DEL.66DM16	DEL	chrX	2330107	-38	ZBED1	0.0073	DEL_chrX_a7a48c79	0.06457	0.000151	FALSE	FALSE	TRUE	(GA)n	Simple_repeat
Sniffles2.INS.667M16	INS	chrX	2334171	31	ZBED1	0.00274	.		.	FALSE	FALSE	TRUE	(T)n	Simple_repeat
Sniffles2.INS.668M16	INS	chrX	2341745	32	ZBED1	0.74682	.		.	FALSE	FALSE	TRUE		Non-repeat
Sniffles2.DEL.66EM16	DEL	chrX	2349722	-42	ZBED1	0.00275	DEL_chrX_8254f75e	0.038256	8e-06	FALSE	FALSE	TRUE		Non-repeat
Sniffles2.DEL.66FM16	DEL	chrX	2355512	-31	ZBED1	0.00639	DEL_chrX_05a86459	0.042724	0.5	FALSE	FALSE	TRUE	(A)n	Simple_repeat
Sniffles2.INS.66AM16	INS	chrX	2362850	618	ZBED1	0.01364	.		.	FALSE	FALSE	TRUE		Non-repeat
Sniffles2.DEL.670M16	DEL	chrX	2363148	-31	ZBED1	0.05	DEL_chrX_247cfb16	0.219178	8e-06	FALSE	FALSE	TRUE		Non-repeat
Sniffles2.INS.669M16	INS	chrX	2363707	32	ZBED1	0.41273	.		.	FALSE	FALSE	TRUE		Non-repeat
Sniffles2.DEL.671M16	DEL	chrX	2374472	-2257	ZBED1	0.28415	DEL_chrX_738b656e	0.980957	0.234482	TRUE	TRUE	FALSE		Non-repeat
Sniffles2.DEL.672M16	DEL	chrX	2382711	-56	ZBED1	0.01551	DEL_chrX_1b76b05a	0.428571	0.00019	FALSE	TRUE	FALSE	(CAT)n	Simple_repeat
Sniffles2.INS.66BM16	INS	chrX	2393654	69	ZBED1	0.5971	.		.	FALSE	FALSE	TRUE		Non-repeat
Sniffles2.DEL.673M16	DEL	chrX	2393750	-61	ZBED1	0.01639	DEL_chrX_bf7a5644	0.31	0.006394	FALSE	TRUE	FALSE		Non-repeat
Sniffles2.DEL.67FM16	DEL	chrX	2397955	-34	ZBED1	0.02727	DEL_chrX_8243ef3a	0.048214	0.000137	FALSE	FALSE	TRUE		Non-repeat
Sniffles2.INS.674M16	INS	chrX	2398578	34	ZBED1	0.0073	.		.	FALSE	FALSE	TRUE		Non-repeat
Sniffles2.DEL.680M16	DEL	chrX	2418428	-2466	ZBED1	0.00091	DEL_chrX_6e2a30bb	0.181442	8e-06	TRUE	FALSE	FALSE		Non-repeat
Sniffles2.INS.675M16	INS	chrX	2425458	44	ZBED1	0.00182	.		.	FALSE	FALSE	TRUE		Non-repeat
Sniffles2.DEL.681M16	DEL	chrX	2435050	-74	ZBED1	0.07601	DEL_chrX_bed83fef	0.076241	0.000279	TRUE	FALSE	FALSE		Non-repeat
Sniffles2.DEL.682M16	DEL	chrX	2437687	-32	ZBED1	0.00364	DEL_chrX_532de655	0.171123	2.4e-05	FALSE	FALSE	TRUE		Non-repeat
Sniffles2.DEL.683M16	DEL	chrX	2446205	-49	ZBED1	0.0073	DEL_chrX_422c0ee9	0.088496	0.000104	FALSE	FALSE	TRUE		Non-repeat
Sniffles2.INS.676M16	INS	chrX	2447089	102	ZBED1	0.30601	.		.	FALSE	FALSE	TRUE		Non-repeat
Sniffles2.INS.677M16	INS	chrX	2451678	38	ZBED1	0.00091	.		.	FALSE	FALSE	TRUE		Non-repeat
Sniffles2.INS.678M16	INS	chrX	2453771	165	ZBED1	0.01821	INS_chrX_f930799b	0.642023	0.015529	FALSE	TRUE	FALSE	FRAM	SINE/Alu
Sniffles2.INS.679M16	INS	chrX	2455262	34	ZBED1	0.00091	.		.	FALSE	FALSE	TRUE		Non-repeat
Sniffles2.DEL.684M16	DEL	chrX	2458326	-40	ZBED1	0.00091	DEL_chrX_d9400ed5	0.011822	0.000119	FALSE	FALSE	TRUE		Non-repeat
Sniffles2.DEL.685M16	DEL	chrX	2464325	-99	ZBED1	0.32033	DEL_chrX_304023d7	0.390536	0.001187	TRUE	TRUE	FALSE		Non-repeat
Sniffles2.INS.67AM16	INS	chrX	2464550	285	ZBED1	0.01095	.		.	FALSE	FALSE	TRUE		Non-repeat
Sniffles2.INS.67BM16	INS	chrX	2468511	49	ZBED1	0.07804	.		.	TRUE	FALSE	FALSE		Non-repeat
Sniffles2.DEL.686M16	DEL	chrX	2475325	-44	ZBED1	0.00182	DEL_chrX_afd1f4d5	0.122553	2.4e-05	FALSE	FALSE	TRUE		Non-repeat
Sniffles2.INS.67CM16	INS	chrX	2478610	50	ZBED1	0.27132	.		.	TRUE	FALSE	FALSE		Non-repeat
Sniffles2.DEL.687M16	DEL	chrX	2485743	-65	ZBED1	0.6461	DEL_chrX_b305cb3f	0.190202	0.000425	TRUE	FALSE	FALSE	G-rich	Low_complexity
Sniffles2.INS.67DM16	INS	chrX	2485791	37	ZBED1	0.00638	.		.	FALSE	FALSE	TRUE	(G)n	Simple_repeat
Sniffles2.INS.67EM16	INS	chrX	2495742	33	ZBED1	0.00726	.		.	FALSE	FALSE	TRUE	(C)n	Simple_repeat
Sniffles2.DEL.68BM16	DEL	chrX	2501544	-43	ZBED1	0.00547	DEL_chrX_f4e0baf5	0.001084	0.000119	FALSE	FALSE	TRUE		Non-repeat
Sniffles2.INS.688M16	INS	chrX	2502476	48	ZBED1	0.01275	.		.	FALSE	FALSE	TRUE		Non-repeat
Sniffles2.DEL.68CM16	DEL	chrX	2520119	-51	ZBED1	0.5245	DEL_chrX_2aad1181	0.003473	0.000206	FALSE	FALSE	TRUE	(CAT)n	Simple_repeat
Sniffles2.INS.689M16	INS	chrX	2520516	38	ZBED1	0.00366	.		.	FALSE	FALSE	TRUE	(TCATCC)n	Simple_repeat
Sniffles2.DEL.68DM16	DEL	chrX	2532603	-57	ZBED1	0.02	DEL_chrX_3be87fbf	0.016711	0.023404	FALSE	FALSE	TRUE		Non-repeat
Sniffles2.DEL.68EM16	DEL	chrX	2540416	-1020	ZBED1	0.11546	DEL_chrX_5a16788b	0.745255	0.174143	TRUE	TRUE	FALSE	AluSx	SINE/Alu
Sniffles2.DEL.68FM16	DEL	chrX	2574003	-36	LINC00102	0.85481	DEL_chrX_da456ec4	0.378898	0.000222	FALSE	TRUE	FALSE		Non-repeat
Sniffles2.INS.68AM16	INS	chrX	2578883	391	LINC00102	0.91016	INS_chrX_91e906ba	0.869539	3.2e-05	TRUE	TRUE	FALSE	AluSx	SINE/Alu
Sniffles2.DEL.690M16	DEL	chrX	2578910	-159	LINC00102	0.0082	DEL_chrX_0345808a	0.008566	0.000159	FALSE	FALSE	TRUE		Non-repeat
Sniffles2.DEL.691M16	DEL	chrX	2597264	-1115	LINC00102	0.01366	DEL_chrX_0d2af655	0.796853	0.021622	TRUE	TRUE	FALSE	MSTA	LTR
Sniffles2.INS.692M16	INS	chrX	2610514	36	LINC00102	0.0127	.		.	FALSE	FALSE	TRUE	(CT)n	Simple_repeat
Sniffles2.INV.69CM16	INV	chrX	2614040	140092	LINC00102	0.00091	.		.	FALSE	FALSE	TRUE		Non-repeat
Sniffles2.DEL.696M16	DEL	chrX	2631630	-31	LINC00102	0.05626	DEL_chrX_7d9188c5	0.213333	1.6e-05	FALSE	FALSE	TRUE		Non-repeat
Sniffles2.INS.693M16	INS	chrX	2631932	59	LINC00102	0.02087	.		.	FALSE	FALSE	TRUE		Non-repeat
Sniffles2.INS.694M16	INS	chrX	2631935	304	LINC00102	0.68512	.		.	FALSE	FALSE	TRUE		Non-repeat
Sniffles2.DEL.697M16	DEL	chrX	2659277	-276	CD99,LINC00102	0.78403	DEL_chrX_ecd7fb4e	0.308463	0.01945	FALSE	TRUE	FALSE	(CCCTC)n	Simple_repeat
Sniffles2.INS.695M16	INS	chrX	2659816	40	CD99,LINC00102	0.00182	.		.	FALSE	FALSE	TRUE	(CTTCC)n	Simple_repeat
Sniffles2.DEL.698M16	DEL	chrX	2662390	-1307	CD99,LINC00102	0.00182	DEL_chrX_d2ea1686	0.818789	0.001118	TRUE	TRUE	FALSE	MER50B	LTR
Sniffles2.DEL.699M16	DEL	chrX	2665165	-32	CD99,LINC00102	0.1951	DEL_chrX_f18a5641	0.017261	0.000186	FALSE	FALSE	TRUE	(CTTC)n	Simple_repeat
Sniffles2.DEL.69AM16	DEL	chrX	2676885	-45	CD99,LINC00102	0.00091	DEL_chrX_7e7c9ac6	0.081705	0.000354	FALSE	FALSE	TRUE		Non-repeat
Sniffles2.DEL.69BM16	DEL	chrX	2690652	-192	CD99	0.27381	DEL_chrX_2b8025b1	0.723396	0.000265	TRUE	TRUE	FALSE		Non-repeat
Sniffles2.INV.6AAM16	INV	chrX	2705948	328939	CD99	0.00091	.		.	TRUE	FALSE	FALSE		Non-repeat
Sniffles2.DEL.6A5M16	DEL	chrX	2708337	-39	CD99	0.00907	DEL_chrX_77f49402	2.2e-05	8e-06	FALSE	FALSE	TRUE		Non-repeat
Sniffles2.INS.69EM16	INS	chrX	2709223	31	CD99	0.36388	.		.	FALSE	FALSE	TRUE		Non-repeat
Sniffles2.INS.69FM16	INS	chrX	2724038	538	XG,CD99	0.02646	INS_chrX_2a54d08e	0.998141	0.041383	FALSE	TRUE	FALSE		Non-repeat
Sniffles2.INS.6A0M16	INS	chrX	2732887	38	XG,CD99	0.00183	.		.	FALSE	FALSE	TRUE		Non-repeat
Sniffles2.INS.6A1M16	INS	chrX	2749281	37	XG,CD99	0.00091	.		.	FALSE	FALSE	TRUE	(T)n	Simple_repeat
Sniffles2.DEL.6A6M16	DEL	chrX	2765750	-39	XG,CD99	0.00091	DEL_chrX_d67e8e13	0.075901	1.9e-05	FALSE	FALSE	TRUE		Non-repeat
Sniffles2.INS.6A3M16	INS	chrX	2773553	1280	XG,CD99	0.00182	.		.	FALSE	FALSE	TRUE	GA-rich	Low_complexity
Sniffles2.INS.6A2M16	INS	chrX	2773591	54	XG,CD99	0.17091	.		.	FALSE	FALSE	TRUE	GA-rich	Low_complexity
Sniffles2.DEL.6A7M16	DEL	chrX	2773633	-99	XG,CD99	0.52087	DEL_chrX_73aa8b7d	0.290698	0.022849	FALSE	FALSE	TRUE		Non-repeat
Sniffles2.INS.6A4M16	INS	chrX	2775582	38	XG,CD99	0.00091	.		.	FALSE	FALSE	TRUE	GA-rich	Low_complexity
Sniffles2.DEL.6A8M16	DEL	chrX	2775870	-2769	XG,CD99	0.00091	DEL_chrX_107680fe	0.916606	8e-06	TRUE	TRUE	FALSE	LTR6B	LTR
Sniffles2.DEL.6A9M16	DEL	chrX	2784375	-45	XG	0.00194	DEL_chrX_96c70a18	0.00138	0.000323098	FALSE	FALSE	TRUE	AluSx	SINE/Alu
Sniffles2.INS.6ACM16	INS	chrX	2817101	32	GYG2,XG	0.19075	INS_chrX_126a4b23	0.347826	0.000145979	FALSE	TRUE	FALSE	GA-rich	Low_complexity
Sniffles2.DEL.6AFM16	DEL	chrX	2827055	-40	GYG2,XG	0.70463	DEL_chrX_9a7a60f1	0.407665	0.00252046	FALSE	TRUE	FALSE		Non-repeat
Sniffles2.INS.6ADM16	INS	chrX	2844725	40	GYG2,XG	0.19503	.		.	FALSE	FALSE	TRUE		Non-repeat
Sniffles2.DEL.6B0M16	DEL	chrX	2845040	-76	GYG2,XG	0.47285	DEL_chrX_ba0633c1	0.118767	0.184957	FALSE	FALSE	TRUE	DNM1r	other-repeat
Sniffles2.INS.6AEM16	INS	chrX	2845566	47	GYG2,XG	0.01163	.		.	FALSE	FALSE	TRUE	(TG)n	Simple_repeat
Sniffles2.DEL.6B1M16	DEL	chrX	2857069	-44	GYG2	0.00587	DEL_chrX_236eed6f	0.206422	1.04426e-05	FALSE	FALSE	TRUE	(TCTATA)n	Simple_repeat
Sniffles2.DEL.6B2M16	DEL	chrX	2895637	-31	ARSD,GYG2	0.10606	DEL_chrX_46c5a99c	0.107023	0.00110292	FALSE	FALSE	TRUE	(A)n	Simple_repeat
Sniffles2.INS.6B3M16	INS	chrX	2901516	37	ARSD,GYG2	0.07471	.		.	FALSE	FALSE	TRUE		Non-repeat
Sniffles2.DEL.6B6M16	DEL	chrX	2918431	-40	ARSD	0.00292	DEL_chrX_84bd1cc7	0.179039	0.000292236	FALSE	FALSE	TRUE		Non-repeat
Sniffles2.DEL.6B7M16	DEL	chrX	2922852	-33	ARSD	0.00686	DEL_chrX_4354d018	0.104294	0.000842469	FALSE	FALSE	TRUE	(A)n	Simple_repeat
Sniffles2.INS.6B4M16	INS	chrX	2967004	47	ARSD	0.00497	.		.	FALSE	FALSE	TRUE	(CA)n	Simple_repeat
Sniffles2.DEL.6B8M16	DEL	chrX	2979908	-37	ARSF,ARSD	0.01245	DEL_chrX_9c211486	0.004352	1.04229e-05	FALSE	FALSE	TRUE		Non-repeat
Sniffles2.INS.6B5M16	INS	chrX	2996507	38	ARSF,ARSD	0.01176	.		.	FALSE	FALSE	TRUE	(CAA)n	Simple_repeat
Sniffles2.DEL.6B9M16	DEL	chrX	2996511	-39	ARSF,ARSD	0.00669	DEL_chrX_e5fd8ad1	0.31746	1.11053e-05	FALSE	TRUE	FALSE	(TTCT)n	Simple_repeat
Sniffles2.INS.6BCM16	INS	chrX	2998353	52	ARSF,ARSD	0.00296	.		.	FALSE	FALSE	TRUE	(CT)n	Simple_repeat
Sniffles2.INV.6C2M16	INV	chrX	3026525	475	ARSF	0.00098	.		.	FALSE	FALSE	TRUE		Non-repeat
Sniffles2.INV.6C3M16	INV	chrX	3027338	95	ARSF	0.00196	.		.	FALSE	FALSE	TRUE		Non-repeat
Sniffles2.INS.6BDM16	INS	chrX	3036868	460	ARSF	0.24952	.		.	FALSE	FALSE	TRUE		Non-repeat
Sniffles2.DEL.6C0M16	DEL	chrX	3036923	-48	ARSF	0.3093	DEL_chrX_000a1cb7	0.134615	0.000625352	FALSE	FALSE	TRUE	(AT)n	Simple_repeat
Sniffles2.INS.6BEM16	INS	chrX	3036975	1956	ARSF	0.025	.		.	FALSE	FALSE	TRUE	(ATATATATA)n	Simple_repeat
Sniffles2.INS.6BFM16	INS	chrX	3073537	183	ARSF	0.06069	.		.	FALSE	FALSE	TRUE	(TA)n	Simple_repeat
Sniffles2.DEL.6C1M16	DEL	chrX	3080256	-37	ARSF	0.64219	DEL_chrX_1f331c3e	0.048335	6.2575e-05	FALSE	FALSE	TRUE		Non-repeat
Sniffles2.INS.6C5M16	INS	chrX	3102489	37	ARSF	0.00198	.		.	FALSE	FALSE	TRUE	A-rich	Low_complexity
Sniffles2.INS.6C6M16	INS	chrX	3112584	49	ARSF	0.04519	.		.	FALSE	FALSE	TRUE		Non-repeat
Sniffles2.DEL.6C9M16	DEL	chrX	3116341	-201	ARSF	0.20826	DEL_chrX_23d8164d	0.353765	0.00544808	TRUE	TRUE	FALSE	L1PB1	LINE
Sniffles2.INS.6C7M16	INS	chrX	3146198	304	ARSF	0.25958	INS_chrX_0e2e62ad	0.980645	0.314427	TRUE	TRUE	FALSE	AluY	SINE/Alu
Sniffles2.DEL.6CAM16	DEL	chrX	3156450	-41	ARSF	0.004	DEL_chrX_35b96a9f	9e-06	8e-06	FALSE	FALSE	TRUE	MLT1A0	LTR
Sniffles2.DEL.6CBM16	DEL	chrX	3165343	-114	ARSF	0.23704	DEL_chrX_8654865f	0.222437	0.00186626	TRUE	FALSE	FALSE		Non-repeat
Sniffles2.INS.6C8M16	INS	chrX	3196039	37	ARSF	0.00292	.		.	FALSE	FALSE	TRUE	GA-rich	Low_complexity
Sniffles2.DEL.6D0M16	DEL	chrX	3240683	-34	ARSF	0.22158	DEL_chrX_35b96a9f	7e-06	8e-06	FALSE	FALSE	TRUE	(TTCT)n	Simple_repeat
Sniffles2.INS.6CDM16	INS	chrX	3243718	37	ARSF	0.00195	.		.	FALSE	FALSE	TRUE	(AG)n	Simple_repeat
Sniffles2.INS.6CEM16	INS	chrX	3255929	2789	ARSF	0.00197	.		.	FALSE	FALSE	TRUE	SVA_E	SVA
Sniffles2.DEL.6D1M16	DEL	chrX	3262235	-33	ARSF	0.00571	DEL_chrX_09db9257	0.00383	0.000536504	FALSE	FALSE	TRUE	(TG)n	Simple_repeat
Sniffles2.DEL.6D2M16	DEL	chrX	3267821	-2117	ARSF	0.00195	DEL_chrX_fe6425e3	0.944643	0.00124029	TRUE	TRUE	FALSE		Non-repeat
Sniffles2.DEL.6D3M16	DEL	chrX	3287009	-11659	ARSF	0.00099	DEL_chrX_c1626826	0.99505	0.0011569	TRUE	TRUE	FALSE		Non-repeat
Sniffles2.INS.6CFM16	INS	chrX	3291725	38	ARSF	0.02642	.		.	FALSE	FALSE	TRUE	(TA)n	Simple_repeat
Sniffles2.DEL.6D9M16	DEL	chrX	3300101	-42	ARSF	0.00382	DEL_chrX_35b96a9f	9e-06	8e-06	FALSE	FALSE	TRUE		Non-repeat
Sniffles2.INS.6D4M16	INS	chrX	3315374	48	ARSF	0.67724	.		.	TRUE	FALSE	FALSE	(TAGA)n	Simple_repeat
Sniffles2.INS.6D5M16	INS	chrX	3325840	224	ARSF	0.78675	.		.	FALSE	FALSE	TRUE	(TTATAAT)n	Simple_repeat
Sniffles2.INS.6D6M16	INS	chrX	3329455	38	ARSF	0.49331	.		.	FALSE	FALSE	TRUE	(GAAG)n	Simple_repeat
Sniffles2.DEL.6DAM16	DEL	chrX	3339735	-40	ARSF	0.00412	DEL_chrX_da0f1c81	0.024146	9.38028e-05	FALSE	FALSE	TRUE		Non-repeat
Sniffles2.INS.6D7M16	INS	chrX	3341125	122	ARSF	0.84095	.		.	FALSE	FALSE	TRUE		Non-repeat
Sniffles2.DEL.6DBM16	DEL	chrX	3341362	-215	ARSF	0.10182	DEL_chrX_d59668b1	0.361776	0.0978446	FALSE	TRUE	FALSE		Non-repeat
Sniffles2.DEL.6DCM16	DEL	chrX	3368641	-41	ARSF	0.00198	DEL_chrX_8d1fdfe8	0.091703	0.00325702	FALSE	FALSE	TRUE	AluSx	SINE/Alu
Sniffles2.DEL.6DDM16	DEL	chrX	3376877	-625	ARSF	0.02348	DEL_chrX_f218b0f4	0.945687	0.0141606	TRUE	TRUE	FALSE	AluSx	SINE/Alu
Sniffles2.INS.6D8M16	INS	chrX	3387712	50	ARSF	0.0087	.		.	FALSE	FALSE	TRUE		Non-repeat
Sniffles2.DEL.6DEM16	DEL	chrX	3387762	-34	ARSF	0.02229	DEL_chrX_96cc7c21	0.047684	0.0364217	FALSE	FALSE	TRUE	(GT)n	Simple_repeat
Sniffles2.DEL.6E3M16	DEL	chrX	3426699	-39	ARSF	0.00973	DEL_chrX_35b96a9f	8e-06	8e-06	FALSE	FALSE	TRUE	(ATG)n	Simple_repeat
Sniffles2.INS.6DFM16	INS	chrX	3426862	36	ARSF	0.00097	.		.	FALSE	FALSE	TRUE		Non-repeat
Sniffles2.DEL.6E4M16	DEL	chrX	3437836	-37	ENSG00000285756,ARSF	0.00877	DEL_chrX_692c3b7b	0.146718	0.000209312	FALSE	FALSE	TRUE		Non-repeat
Sniffles2.DEL.6E5M16	DEL	chrX	3483753	-34	ENSG00000285756,ARSF	0.01158	DEL_chrX_6b7ce6c5	0.053681	0.000106494	TRUE	FALSE	FALSE	(TTCC)n	Simple_repeat
Sniffles2.INS.6E0M16	INS	chrX	3484011	36	ENSG00000285756,ARSF	0.0107	.		.	FALSE	FALSE	TRUE	(CTTT)n	Simple_repeat
Sniffles2.DEL.6E6M16	DEL	chrX	3487278	-54	ENSG00000285756,ARSF	0.69797	DEL_chrX_6303ec60	0.514019	2.08618e-05	FALSE	TRUE	FALSE	(AAT)n	Simple_repeat
Sniffles2.INS.6E1M16	INS	chrX	3487299	116	ENSG00000285756,ARSF	0.0058	.		.	FALSE	FALSE	TRUE	(TA)n	Simple_repeat
Sniffles2.INS.6E2M16	INS	chrX	3487961	52	ENSG00000285756,ARSF	0.0029	.		.	FALSE	FALSE	TRUE	(CT)n	Simple_repeat
Sniffles2.DEL.6E7M16	DEL	chrX	3489224	-50	ENSG00000285756,ARSF	0.00474	DEL_chrX_9bdc490d	0.281768	0.00111258	FALSE	FALSE	TRUE	(AGG)n	Simple_repeat
Sniffles2.INS.6E8M16	INS	chrX	3516502	34	ENSG00000285756,ARSF	0.00589	.		.	FALSE	FALSE	TRUE	(TC)n	Simple_repeat
Sniffles2.INS.6E9M16	INS	chrX	3524756	57	ENSG00000285756,ARSF	0.10059	.		.	FALSE	FALSE	TRUE	(CAC)n	Simple_repeat
Sniffles2.DEL.6EEM16	DEL	chrX	3524780	-35	ENSG00000285756,ARSF	0.07926	DEL_chrX_adf3d99c	0.052326	1.04655e-05	FALSE	FALSE	TRUE	(CAT)n	Simple_repeat
Sniffles2.DEL.6EFM16	DEL	chrX	3546900	-54	ENSG00000285756	0.07102	DEL_chrX_9b80d39a	0.020552	4.20349e-05	TRUE	FALSE	FALSE	GA-rich	Low_complexity
Sniffles2.INS.6EAM16	INS	chrX	3546929	51	ENSG00000285756	0.353	.		.	FALSE	FALSE	TRUE		Non-repeat
Sniffles2.INS.6EBM16	INS	chrX	3549356	33	ENSG00000285756	0.00673	.		.	FALSE	FALSE	TRUE		Non-repeat
Sniffles2.INS.6ECM16	INS	chrX	3570074	108	ENSG00000285756	0.35932	.		.	FALSE	FALSE	TRUE	(TA)n	Simple_repeat
Sniffles2.INS.6EDM16	INS	chrX	3591105	33	ENSG00000285756	0.00195	.		.	FALSE	FALSE	TRUE	(T)n	Simple_repeat
Sniffles2.INS.6F0M16	INS	chrX	3598593	35	ENSG00000285756	0.00195	.		.	FALSE	FALSE	TRUE		Non-repeat
Sniffles2.INS.6F1M16	INS	chrX	3600522	39	ENSG00000285756	0.51487	.		.	FALSE	FALSE	TRUE	L1MB1	LINE
Sniffles2.DEL.703M16	DEL	chrX	3605027	-35	ENSG00000285756	0.00789	DEL_chrX_7bb4da4e	3.6e-05	0.000135687	FALSE	FALSE	TRUE	(CA)n	Simple_repeat
Sniffles2.DEL.704M16	DEL	chrX	3608579	-34	ENSG00000285756	0.01062	DEL_chrX_f295a3d8	0.010494	0.000119857	FALSE	FALSE	TRUE	(CA)n	Simple_repeat
Sniffles2.DEL.705M16	DEL	chrX	3613151	-31	ENSG00000285756	0.04215	DEL_chrX_31c89312	0.030002	0.007938	FALSE	FALSE	TRUE	(A)n	Simple_repeat
Sniffles2.DEL.706M16	DEL	chrX	3623154	-35	ENSG00000285756	0.00869	DEL_chrX_7bb4da4e	3.6e-05	0.000135687	FALSE	FALSE	TRUE	(TG)n	Simple_repeat
Sniffles2.INS.6F8M16	INS	chrX	3637065	34	ENSG00000285756	0.00292	.		.	FALSE	FALSE	TRUE	GA-rich	Low_complexity
Sniffles2.INS.6FDM16	INS	chrX	3639163	1502	ENSG00000285756	0.01292	.		.	FALSE	FALSE	TRUE	(GGAT)n	Simple_repeat
Sniffles2.DEL.707M16	DEL	chrX	3639238	-142	ENSG00000285756	0.36816	DEL_chrX_99c38f17	0.273946	0.0213213	FALSE	FALSE	TRUE		Non-repeat
Sniffles2.INS.6FEM16	INS	chrX	3639264	18901	ENSG00000285756	0.00399	.		.	FALSE	FALSE	TRUE		Non-repeat
Sniffles2.INS.6F2M16	INS	chrX	3639294	3045	ENSG00000285756	0.04291	INS_chrX_9517401d	0.018496	0.000108227	FALSE	FALSE	TRUE		Non-repeat
Sniffles2.INS.6FCM16	INS	chrX	3639297	16753	ENSG00000285756	0.01098	INS_chrX_9517401d	0.00308	0.000108227	FALSE	FALSE	TRUE	(GGAT)n	Simple_repeat
Sniffles2.INS.6F4M16	INS	chrX	3639300	12116	ENSG00000285756	0.015	INS_chrX_9517401d	0.003886	0.000108227	FALSE	FALSE	TRUE		Non-repeat
Sniffles2.INS.6F5M16	INS	chrX	3639300	4198	ENSG00000285756	0.03678	INS_chrX_9517401d	0.011215	0.000108227	FALSE	FALSE	TRUE		Non-repeat
Sniffles2.INS.6F9M16	INS	chrX	3639300	6147	ENSG00000285756	0.01896	INS_chrX_9517401d	0.007659	0.000108227	FALSE	FALSE	TRUE		Non-repeat
Sniffles2.INS.6FAM16	INS	chrX	3639300	10832	ENSG00000285756	0.03884	INS_chrX_9517401d	0.004346	0.000108227	FALSE	FALSE	TRUE		Non-repeat
Sniffles2.INS.6F7M16	INS	chrX	3639301	7936	ENSG00000285756	0.02196	INS_chrX_9517401d	0.005749	0.000108227	FALSE	FALSE	TRUE		Non-repeat
Sniffles2.INS.6F3M16	INS	chrX	3639318	103	ENSG00000285756	0.18269	INS_chrX_9517401d	0.236134	0.000108227	FALSE	FALSE	TRUE		Non-repeat
Sniffles2.INS.6F6M16	INS	chrX	3639318	9417	ENSG00000285756	0.01202	INS_chrX_9517401d	0.002583	0.000108227	FALSE	FALSE	TRUE		Non-repeat
Sniffles2.INS.6FFM16	INS	chrX	3639355	14445	ENSG00000285756	0.004	INS_chrX_9517401d	6.4e-05	0.000108227	FALSE	FALSE	TRUE		Non-repeat
Sniffles2.INS.6FBM16	INS	chrX	3639358	13119	ENSG00000285756	0.01	INS_chrX_9517401d	3.2e-05	0.000108227	FALSE	FALSE	TRUE		Non-repeat
Sniffles2.DEL.708M16	DEL	chrX	3643767	-39	ENSG00000285756	0.00487	DEL_chrX_f81a0bcc	0.050569	0.000116721	FALSE	FALSE	TRUE		Non-repeat
Sniffles2.DEL.709M16	DEL	chrX	3648610	-40	ENSG00000285756	0.03083	DEL_chrX_4fa73d62	0.007691	3.12699e-05	FALSE	FALSE	TRUE	(TG)n	Simple_repeat
Sniffles2.DEL.70AM16	DEL	chrX	3653620	-32	ENSG00000285756	0.01923	DEL_chrX_7bb4da4e	3.3e-05	0.000135687	FALSE	FALSE	TRUE	(AT)n	Simple_repeat
Sniffles2.INS.700M16	INS	chrX	3653905	45	ENSG00000285756	0.02153	.		.	FALSE	FALSE	TRUE	(CG)n	Simple_repeat
Sniffles2.INS.701M16	INS	chrX	3681664	241	ENSG00000285756	0.17692	INS_chrX_77cd25a9	0.887986	0.146627	TRUE	TRUE	FALSE	AluY	SINE/Alu
Sniffles2.INS.702M16	INS	chrX	3685263	37	ENSG00000285756	0.08525	.		.	FALSE	FALSE	TRUE	(TCCT)n	Simple_repeat
Sniffles2.DEL.70BM16	DEL	chrX	3688184	-417	ENSG00000285756	0.16954	DEL_chrX_2d24db83	0.173169	0.0511551	TRUE	FALSE	FALSE		Non-repeat
Sniffles2.DEL.70CM16	DEL	chrX	3691431	-55	ENSG00000285756	0.65342	DEL_chrX_b2b02670	0.964286	0.62061	TRUE	TRUE	FALSE	HERV1_LTRb	LTR
Sniffles2.DEL.70FM16	DEL	chrX	3734138	-37	ENSG00000285756	0.00663	DEL_chrX_d0c389d2	0.002738	0.00040316	FALSE	FALSE	TRUE	(T)n	Simple_repeat
Sniffles2.INS.70DM16	INS	chrX	3747424	34	ENSG00000285756	0.00284	.		.	FALSE	FALSE	TRUE	(A)n	Simple_repeat
Sniffles2.DEL.710M16	DEL	chrX	3759286	-125	ENSG00000285756	0.09712	DEL_chrX_c3993ce0	0.7	0.00164109	FALSE	TRUE	FALSE	(CATC)n	Simple_repeat
Sniffles2.INS.70EM16	INS	chrX	3767121	33	ENSG00000285756	0.00591	.		.	FALSE	FALSE	TRUE	(T)n	Simple_repeat
Sniffles2.DEL.711M16	DEL	chrX	3775247	-32	ENSG00000285756	0.01927	DEL_chrX_a2d870a7	0.009796	0.000122245	FALSE	FALSE	TRUE	(T)n	Simple_repeat
Sniffles2.DEL.713M16	DEL	chrX	3785263	-36	ENSG00000285756	0.00098	DEL_chrX_6710b20a	0.253425	1.04357e-05	FALSE	FALSE	TRUE		Non-repeat
Sniffles2.DEL.712M16	DEL	chrX	3785360	-7903	ENSG00000285756	0.00098	DEL_chrX_e1ba953e	0.996595	2.08451e-05	FALSE	TRUE	FALSE		Non-repeat
Sniffles2.DEL.716M16	DEL	chrX	3802283	-42	ENSG00000285756	0.00294	DEL_chrX_c68a0791	0.33058	0.000135589	FALSE	TRUE	FALSE		Non-repeat
Sniffles2.INS.714M16	INS	chrX	3806706	35	ENSG00000285756	0.00483	.		.	FALSE	FALSE	TRUE		Non-repeat
Sniffles2.INS.715M16	INS	chrX	3818881	32	ENSG00000285756	0.00986	.		.	FALSE	FALSE	TRUE	(T)n	Simple_repeat
Sniffles2.DEL.71CM16	DEL	chrX	3942677	-37	ENSG00000285756	0.00479	DEL_chrX_86d07496	0.00019	5.21137e-05	FALSE	FALSE	TRUE	(CTTT)n	Simple_repeat
Sniffles2.INS.717M16	INS	chrX	3942728	36	ENSG00000285756	0.02486	.		.	FALSE	FALSE	TRUE	(TTCC)n	Simple_repeat
Sniffles2.INS.718M16	INS	chrX	3978856	33	ENSG00000285756	0.08852	.		.	FALSE	FALSE	TRUE	(TTCT)n	Simple_repeat
Sniffles2.DEL.71DM16	DEL	chrX	3995246	-44	ENSG00000285756	0.021	DEL_chrX_a083f23c	0.106132	0.00397264	FALSE	FALSE	TRUE	(TATTATA)n	Simple_repeat
Sniffles2.INS.71AM16	INS	chrX	3995546	1004	ENSG00000285756	0.3221	.		.	FALSE	FALSE	TRUE	(TATATTA)n	Simple_repeat
Sniffles2.INS.719M16	INS	chrX	3995612	126	ENSG00000285756	0.3674	.		.	FALSE	FALSE	TRUE	(TAATATA)n	Simple_repeat
Sniffles2.INS.71BM16	INS	chrX	3996490	168	ENSG00000285756	0.2122	.		.	FALSE	FALSE	TRUE	(AATATAT)n	Simple_repeat
Sniffles2.INS.71EM16	INS	chrX	4021939	45	ENSG00000285756	0.002	.		.	FALSE	FALSE	TRUE		Non-repeat
Sniffles2.INS.71FM16	INS	chrX	4054841	44	ENSG00000285756	0.00193	.		.	FALSE	FALSE	TRUE	(C)n	Simple_repeat
Sniffles2.INS.720M16	INS	chrX	4067699	666	ENSG00000285756	0.10097	.		.	FALSE	FALSE	TRUE		Non-repeat
Sniffles2.INS.721M16	INS	chrX	4078925	41	ENSG00000285756	0.00289	.		.	FALSE	FALSE	TRUE		Non-repeat
Sniffles2.DEL.722M16	DEL	chrX	4078971	-49	ENSG00000285756	0.00097	DEL_chrX_947b8d4e	0.004281	2.08451e-05	FALSE	FALSE	TRUE		Non-repeat
Sniffles2.DEL.723M16	DEL	chrX	4095880	-33	ENSG00000285756	0.02132	DEL_chrX_f6d19c73	0.000765	0.000563904	FALSE	FALSE	TRUE	(A)n	Simple_repeat
Sniffles2.DEL.727M16	DEL	chrX	4107883	-49	ENSG00000285756	0.04589	DEL_chrX_0d702e3e	0.098	0.0101809	TRUE	FALSE	FALSE		Non-repeat
Sniffles2.INS.724M16	INS	chrX	4117461	55	ENSG00000285756	0.08137	.		.	FALSE	FALSE	TRUE	(ATCT)n	Simple_repeat
Sniffles2.DEL.728M16	DEL	chrX	4119153	-44	ENSG00000285756	0.39272	DEL_chrX_1c313ec2	0.062593	1.12226e-05	TRUE	FALSE	FALSE	(CTTC)n	Simple_repeat
Sniffles2.INS.725M16	INS	chrX	4121837	35	ENSG00000285756	0.00886	.		.	FALSE	FALSE	TRUE	(TCTT)n	Simple_repeat
Sniffles2.DEL.729M16	DEL	chrX	4121901	-38	ENSG00000285756	0.03021	DEL_chrX_18017107	0.057138	1.04888e-05	FALSE	FALSE	TRUE	(TTCT)n	Simple_repeat
Sniffles2.DEL.72AM16	DEL	chrX	4149088	-35	ENSG00000285756	0.01734	DEL_chrX_7bb4da4e	3.6e-05	0.000135687	FALSE	FALSE	TRUE	(CA)n	Simple_repeat
Sniffles2.DEL.72BM16	DEL	chrX	4161797	-44	ENSG00000285756	0.53611	DEL_chrX_7bb4da4e	4.6e-05	0.000135687	TRUE	FALSE	FALSE		Non-repeat
Sniffles2.DEL.72CM16	DEL	chrX	4185198	-42	ENSG00000285756	0.00097	DEL_chrX_2d2e9fbd	0.004218	1.04225e-05	FALSE	FALSE	TRUE		Non-repeat
Sniffles2.INS.726M16	INS	chrX	4185834	39	ENSG00000285756	0.00293	.		.	FALSE	FALSE	TRUE		Non-repeat
Sniffles2.DEL.734M16	DEL	chrX	4198353	-35	ENSG00000285756	0.00193	DEL_chrX_f05ea5ab	0.15229	0.0124807	TRUE	FALSE	FALSE		Non-repeat
Sniffles2.INS.72EM16	INS	chrX	4217459	33	ENSG00000285756	0.00292	.		.	FALSE	FALSE	TRUE	(AT)n	Simple_repeat
Sniffles2.DEL.735M16	DEL	chrX	4227168	-44	ENSG00000236513,ENSG00000285756	0.4531	DEL_chrX_bf0d784d	0.420561	0.0579522	TRUE	TRUE	FALSE	(TA)n	Simple_repeat
Sniffles2.INS.72FM16	INS	chrX	4227178	39	ENSG00000236513,ENSG00000285756	0.10116	.		.	FALSE	FALSE	TRUE	(TA)n	Simple_repeat
Sniffles2.DEL.736M16	DEL	chrX	4235519	-58	ENSG00000236513,ENSG00000285756	0.40755	DEL_chrX_a4ce7b6e	0.181293	2.08818e-05	TRUE	FALSE	FALSE	L1PB1	LINE
Sniffles2.DEL.737M16	DEL	chrX	4239778	-36	ENSG00000236513,ENSG00000285756	0.01866	DEL_chrX_5a1eccd9	0.054332	0.000460338	FALSE	FALSE	TRUE		Non-repeat
Sniffles2.INS.731M16	INS	chrX	4239988	31	ENSG00000236513,ENSG00000285756	0.01275	.		.	FALSE	FALSE	TRUE		Non-repeat
Sniffles2.INS.730M16	INS	chrX	4241999	1374	ENSG00000236513,ENSG00000285756	0.42734	INS_chrX_26b31935	0.04368	0.605585	FALSE	FALSE	TRUE		Non-repeat
Sniffles2.INS.732M16	INS	chrX	4241999	2675	ENSG00000236513,ENSG00000285756	0.02616	INS_chrX_26b31935	0.022436	0.605585	FALSE	FALSE	TRUE		Non-repeat
Sniffles2.DEL.738M16	DEL	chrX	4267601	-50	ENSG00000236513,ENSG00000285756	0.03327	DEL_chrX_36de348e	0.281768	0.00011474	FALSE	FALSE	TRUE	(TATAT)n	Simple_repeat
Sniffles2.INS.733M16	INS	chrX	4267648	61	ENSG00000236513,ENSG00000285756	0.46402	.		.	FALSE	FALSE	TRUE	(ATATA)n	Simple_repeat
Sniffles2.DEL.739M16	DEL	chrX	4273153	-31	ENSG00000236513,ENSG00000285756	0.01442	DEL_chrX_6d702c07	0.000155	1.04225e-05	FALSE	FALSE	TRUE	(AC)n	Simple_repeat
Sniffles2.DEL.73AM16	DEL	chrX	4277749	-37	ENSG00000236513,ENSG00000285756	0.00984	DEL_chrX_7f983010	0.029483	0.689189	FALSE	FALSE	TRUE	(CTTT)n	Simple_repeat
Sniffles2.INS.73BM16	INS	chrX	4314783	36	ENSG00000236513	0.0058	.		.	FALSE	FALSE	TRUE		Non-repeat
Sniffles2.DEL.73DM16	DEL	chrX	4315737	-1155	ENSG00000236513	0.0049	DEL_chrX_b5079072	0.816384	0.0560206	TRUE	TRUE	FALSE		Non-repeat
Sniffles2.DEL.73EM16	DEL	chrX	4318845	-14516	ENSG00000236513	0.00098	DEL_chrX_237ce82f	0.999862	0.00621183	TRUE	TRUE	FALSE		Non-repeat
Sniffles2.DEL.73FM16	DEL	chrX	4335596	-35	ENSG00000236513	0.0165	DEL_chrX_6d702c07	0.000175	1.04225e-05	FALSE	FALSE	TRUE	(TC)n	Simple_repeat
Sniffles2.DEL.740M16	DEL	chrX	4355565	-39	ENSG00000236513	0.00195	DEL_chrX_6d702c07	0.000194	1.04225e-05	FALSE	FALSE	TRUE		Non-repeat
Sniffles2.DEL.741M16	DEL	chrX	4383023	-31	ENSG00000236513	0.02035	DEL_chrX_6d702c07	0.000155	1.04225e-05	FALSE	FALSE	TRUE	(T)n	Simple_repeat
Sniffles2.INS.73CM16	INS	chrX	4389792	36	ENSG00000236513	0.00098	.		.	FALSE	FALSE	TRUE	(C)n	Simple_repeat
Sniffles2.DEL.742M16	DEL	chrX	4390846	-35	ENSG00000236513	0.00692	DEL_chrX_ebb04144	0.012004	1.04225e-05	FALSE	FALSE	TRUE		Non-repeat
Sniffles2.DEL.743M16	DEL	chrX	4395647	-1123	ENSG00000236513	0.00294	DEL_chrX_40906155	0.998221	0.000198028	TRUE	TRUE	FALSE		Non-repeat
Sniffles2.INS.744M16	INS	chrX	4409379	58	ENSG00000236513	0.00386	.		.	FALSE	FALSE	TRUE	(TC)n	Simple_repeat
Sniffles2.DEL.748M16	DEL	chrX	4442879	-69	ENSG00000236513	0.16732	DEL_chrX_7d639e94	0.10618	0.0697745	TRUE	FALSE	FALSE	(ATACTATAT)n	Simple_repeat
Sniffles2.INS.745M16	INS	chrX	4442923	34	ENSG00000236513	0.20194	.		.	FALSE	FALSE	TRUE	(TA)n	Simple_repeat
Sniffles2.DEL.749M16	DEL	chrX	4443945	-36	ENSG00000236513	0.02816	DEL_chrX_4102cf7c	0.284615	8.78754e-05	FALSE	FALSE	TRUE	(TA)n	Simple_repeat
Sniffles2.INS.746M16	INS	chrX	4444110	34	ENSG00000236513	0.08812	.		.	FALSE	FALSE	TRUE		Non-repeat
Sniffles2.DEL.74AM16	DEL	chrX	4461914	-52	ENSG00000236513	0.42286	DEL_chrX_6d702c07	0.000257	1.04225e-05	TRUE	FALSE	FALSE		Non-repeat
Sniffles2.INS.747M16	INS	chrX	4471605	40	ENSG00000236513	0.00484	.		.	FALSE	FALSE	TRUE	(TGT)n	Simple_repeat
Sniffles2.DEL.74BM16	DEL	chrX	4478300	-36	ENSG00000236513	0.03314	DEL_chrX_6dac64bc	0.081416	0.00085078	FALSE	FALSE	TRUE	(AGAA)n	Simple_repeat
Sniffles2.INS.74CM16	INS	chrX	4510497	37	ENSG00000236513	0.00097	.		.	FALSE	FALSE	TRUE		Non-repeat
Sniffles2.INS.74DM16	INS	chrX	4514142	36	ENSG00000236513	0.01064	.		.	FALSE	FALSE	TRUE	(A)n	Simple_repeat
Sniffles2.INS.74EM16	INS	chrX	4531351	90	ENSG00000236513	0.00584	.		.	FALSE	FALSE	TRUE	(TATATATAG)n	Simple_repeat
Sniffles2.DEL.74FM16	DEL	chrX	4531624	-47	ENSG00000236513	0.0029	DEL_chrX_81342fa4	0.0048	2.09122e-05	FALSE	FALSE	TRUE	L1MB4	LINE
Sniffles2.DEL.750M16	DEL	chrX	4582004	-33	ENSG00000236513	0.01442	DEL_chrX_11fde77c	0.000531	5.21126e-05	FALSE	FALSE	TRUE	(A)n	Simple_repeat
Sniffles2.DEL.756M16	DEL	chrX	4608840	-184	ENSG00000236513	0.4295	DEL_chrX_5207abc7	0.762972	0.0168417	FALSE	TRUE	FALSE		Non-repeat
Sniffles2.INS.751M16	INS	chrX	4608903	145	ENSG00000236513	0.125	.		.	FALSE	FALSE	TRUE	(ATAT)n	Simple_repeat
Sniffles2.INS.752M16	INS	chrX	4614948	34	ENSG00000236513	0.00388	.		.	FALSE	FALSE	TRUE	(AG)n	Simple_repeat
Sniffles2.INS.753M16	INS	chrX	4626398	37	ENSG00000236513	0.00194	.		.	FALSE	FALSE	TRUE	(CA)n	Simple_repeat
Sniffles2.INS.754M16	INS	chrX	4681899	350	ENSG00000236513	0.09981	.		.	FALSE	FALSE	TRUE	(AGGA)n	Simple_repeat
Sniffles2.DEL.757M16	DEL	chrX	4682020	-67	ENSG00000236513	0.29002	DEL_chrX_321ea9ac	0.354167	3.12725e-05	TRUE	TRUE	FALSE	GA-rich	Low_complexity
Sniffles2.DEL.758M16	DEL	chrX	4684073	-36	ENSG00000236513	0.30303	DEL_chrX_a30cc002	0.048439	0.000224165	FALSE	FALSE	TRUE	(AT)n	Simple_repeat
Sniffles2.INS.755M16	INS	chrX	4689623	49	ENSG00000236513	0.02907	.		.	FALSE	FALSE	TRUE	(TA)n	Simple_repeat
Sniffles2.DEL.759M16	DEL	chrX	4696145	-34	ENSG00000236513	0.00489	DEL_chrX_be747ade	0.01188	1.04225e-05	FALSE	FALSE	TRUE	(TG)n	Simple_repeat
Sniffles2.DEL.75FM16	DEL	chrX	4701534	-40	ENSG00000236513	0.15922	DEL_chrX_35b96a9f	9e-06	8e-06	FALSE	FALSE	TRUE		Non-repeat
Sniffles2.INS.75AM16	INS	chrX	4741562	446	ENSG00000236513	0.08915	INS_chrX_cf9fe0dd	0.991111	0.154187	TRUE	TRUE	FALSE	L1HS	LINE
Sniffles2.INS.75BM16	INS	chrX	4744869	50	ENSG00000236513	0.0029	.		.	FALSE	FALSE	TRUE	(T)n	Simple_repeat
Sniffles2.INS.75CM16	INS	chrX	4749182	52	ENSG00000236513	0.00098	.		.	FALSE	FALSE	TRUE	(G)n	Simple_repeat
Sniffles2.DEL.760M16	DEL	chrX	4757006	-48	ENSG00000236513	0.00287	DEL_chrX_c3ad70ca	0.002527	1.04232e-05	FALSE	FALSE	TRUE	(TCTC)n	Simple_repeat
Sniffles2.INS.75DM16	INS	chrX	4775170	31	ENSG00000236513	0.0951	.		.	FALSE	FALSE	TRUE	(TA)n	Simple_repeat
Sniffles2.DEL.761M16	DEL	chrX	4782830	-41	ENSG00000236513	0.00096	DEL_chrX_35b96a9f	9e-06	8e-06	FALSE	FALSE	TRUE	(TGGA)n	Simple_repeat
Sniffles2.DEL.762M16	DEL	chrX	4789141	-35	ENSG00000236513	0.00669	DEL_chrX_f76c5770	0.158228	0.000419441	FALSE	FALSE	TRUE	(AT)n	Simple_repeat
Sniffles2.INS.75EM16	INS	chrX	4791036	38	ENSG00000236513	0.00195	.		.	FALSE	FALSE	TRUE		Non-repeat
Sniffles2.INS.764M16	INS	chrX	4811737	31	ENSG00000236513	0.00693	.		.	FALSE	FALSE	TRUE	(T)n	Simple_repeat
Sniffles2.DEL.768M16	DEL	chrX	4818531	-42	ENSG00000236513	0.00197	DEL_chrX_cb941ad9	0.001121	0.000988132	FALSE	FALSE	TRUE	(GGAT)n	Simple_repeat
Sniffles2.DEL.769M16	DEL	chrX	4821928	-34	ENSG00000236513	0.01245	DEL_chrX_0f516c56	0.03428	1.04232e-05	FALSE	FALSE	TRUE	(GA)n	Simple_repeat
Sniffles2.INS.765M16	INS	chrX	4838938	36	ENSG00000236513	0.06385	.		.	FALSE	FALSE	TRUE	(AT)n	Simple_repeat
Sniffles2.DEL.76AM16	DEL	chrX	4841829	-32	ENSG00000236513	0.33302	DEL_chrX_682f3d44	0.074235	0.0177759	FALSE	FALSE	TRUE	(TA)n	Simple_repeat
Sniffles2.DEL.76BM16	DEL	chrX	4858737	-62	ENSG00000236513	0.23558	DEL_chrX_5c11365b	0.069451	0.000631347	TRUE	FALSE	FALSE	(ATATTAT)n	Simple_repeat
Sniffles2.DEL.76CM16	DEL	chrX	4864505	-74	ENSG00000236513	0.37784	DEL_chrX_44459a1a	0.35027	1.04328e-05	TRUE	TRUE	FALSE		Non-repeat
Sniffles2.INS.766M16	INS	chrX	4864562	382	ENSG00000236513	0.24857	.		.	FALSE	FALSE	TRUE		Non-repeat
Sniffles2.INS.767M16	INS	chrX	4876119	176	ENSG00000236513	0.94	.		.	FALSE	FALSE	TRUE		Non-repeat
Sniffles2.DEL.76DM16	DEL	chrX	4891693	-5267	ENSG00000236513	0.00098	DEL_chrX_aff3dce9	0.975137	0.00232442	FALSE	TRUE	FALSE	HERVH-int	LTR
Sniffles2.INS.76EM16	INS	chrX	4942921	54	ENSG00000236513	0.00486	.		.	FALSE	FALSE	TRUE		Non-repeat
Sniffles2.DEL.771M16	DEL	chrX	4986667	-315	ENSG00000236513	0.93466	DEL_chrX_17d6b127	0.949367	0.905103	TRUE	TRUE	FALSE	AluY	SINE/Alu
Sniffles2.INS.770M16	INS	chrX	4989251	36	ENSG00000236513	0.1342	.		.	FALSE	FALSE	TRUE	(CTTC)n	Simple_repeat
Sniffles2.DEL.772M16	DEL	chrX	4990619	-88	ENSG00000236513	0.14314	DEL_chrX_434f6e0a	0.794643	0.144953	TRUE	TRUE	FALSE	(TATTTA)n	Simple_repeat
Sniffles2.INS.76FM16	INS	chrX	4990786	93	ENSG00000236513	0.16537	.		.	FALSE	FALSE	TRUE		Non-repeat
Sniffles2.INS.775M16	INS	chrX	4998658	323	ENSG00000236513	0.03571	INS_chrX_3a5c3485	0.957423	0.0472972	TRUE	TRUE	FALSE	AluY	SINE/Alu
Sniffles2.DEL.77FM16	DEL	chrX	4999233	-40	ENSG00000236513	0.00787	DEL_chrX_7acc9959	0.000759	2.08451e-05	FALSE	FALSE	TRUE		Non-repeat
Sniffles2.INS.776M16	INS	chrX	5011195	31	ENSG00000236513	0.25094	.		.	FALSE	FALSE	TRUE	(TTCT)n	Simple_repeat
Sniffles2.DEL.780M16	DEL	chrX	5015156	-36	ENSG00000236513	0.00479	DEL_chrX_ec2fc023	0.440476	7.30544e-05	FALSE	TRUE	FALSE	(TA)n	Simple_repeat
Sniffles2.INS.777M16	INS	chrX	5015180	41	ENSG00000236513	0.01453	.		.	FALSE	FALSE	TRUE		Non-repeat
Sniffles2.INS.778M16	INS	chrX	5035792	318	ENSG00000236513	0.03899	INS_chrX_4116c684	0.99375	0.0610527	TRUE	TRUE	FALSE	AluYb9	SINE/Alu
Sniffles2.INS.779M16	INS	chrX	5047637	9439	ENSG00000236513	0.89532	.		.	FALSE	FALSE	TRUE		Non-repeat
Sniffles2.INS.77AM16	INS	chrX	5047687	4588	ENSG00000236513	0.02239	.		.	FALSE	FALSE	TRUE		Non-repeat
Sniffles2.INS.77CM16	INS	chrX	5047687	6262	ENSG00000236513	0.01238	.		.	FALSE	FALSE	TRUE		Non-repeat
Sniffles2.INS.77BM16	INS	chrX	5047707	2518	ENSG00000236513	0.02357	.		.	FALSE	FALSE	TRUE		Non-repeat
Sniffles2.INS.77DM16	INS	chrX	5047730	18616	ENSG00000236513	0.00249	.		.	FALSE	FALSE	TRUE		Non-repeat
Sniffles2.DEL.781M16	DEL	chrX	5070959	-40	ENSG00000236513	0.00193	DEL_chrX_35b96a9f	9e-06	8e-06	FALSE	FALSE	TRUE	(TTCCC)n	Simple_repeat
Sniffles2.INS.77EM16	INS	chrX	5089525	33	ENSG00000236513	0.37618	.		.	FALSE	FALSE	TRUE	(AT)n	Simple_repeat
Sniffles2.DEL.782M16	DEL	chrX	5095740	-35	ENSG00000236513	0.00297	DEL_chrX_3baa41f9	0.002579	1.04225e-05	FALSE	FALSE	TRUE	(CA)n	Simple_repeat
Sniffles2.DEL.786M16	DEL	chrX	5125748	-32	ENSG00000236513	0.23251	DEL_chrX_f251c6b5	0.5	0.000407005	FALSE	TRUE	FALSE	(TTCT)n	Simple_repeat
Sniffles2.DEL.788M16	DEL	chrX	5135147	-4312	ENSG00000236513	0.00095	DEL_chrX_b99b8a96	0.578102	0.0457419	FALSE	TRUE	FALSE		Non-repeat
Sniffles2.DEL.787M16	DEL	chrX	5137303	-2156	ENSG00000236513	0.86314	DEL_chrX_8977101d	0.998146	0.837624	TRUE	TRUE	FALSE		Non-repeat
Sniffles2.INS.783M16	INS	chrX	5146390	103	ENSG00000236513	0.31664	.		.	TRUE	FALSE	FALSE		Non-repeat
Sniffles2.INS.784M16	INS	chrX	5149179	32	ENSG00000236513	0.00575	.		.	FALSE	FALSE	TRUE	(A)n	Simple_repeat
Sniffles2.DEL.789M16	DEL	chrX	5149302	-35	ENSG00000236513	0.00384	DEL_chrX_35b96a9f	7e-06	8e-06	FALSE	FALSE	TRUE	(TG)n	Simple_repeat
Sniffles2.INS.785M16	INS	chrX	5173077	32	ENSG00000236513	0.16	.		.	FALSE	FALSE	TRUE		Non-repeat
Sniffles2.DEL.78AM16	DEL	chrX	5173081	-33	ENSG00000236513	0.10721	DEL_chrX_37c9700c	0.164251	4.17214e-05	FALSE	FALSE	TRUE		Non-repeat
Sniffles2.INS.78CM16	INS	chrX	5198795	38	ENSG00000236513	0.00288	.		.	FALSE	FALSE	TRUE		Non-repeat
Sniffles2.DEL.791M16	DEL	chrX	5204774	-40	ENSG00000236513	0.01172	DEL_chrX_35b96a9f	9e-06	8e-06	FALSE	FALSE	TRUE	(GT)n	Simple_repeat
Sniffles2.INS.78DM16	INS	chrX	5207435	41	ENSG00000236513	0.0039	.		.	FALSE	FALSE	TRUE		Non-repeat
Sniffles2.INS.78EM16	INS	chrX	5227328	32	ENSG00000236513	0.00398	.		.	FALSE	FALSE	TRUE	(GAAA)n	Simple_repeat
Sniffles2.DEL.792M16	DEL	chrX	5241432	-4733	NLGN4X,ENSG00000236513	0.08704	DEL_chrX_9c40c18b	0.999578	0.0668064	TRUE	TRUE	FALSE		Non-repeat
Sniffles2.DEL.793M16	DEL	chrX	5251194	-39	NLGN4X,ENSG00000236513	0.1977	DEL_chrX_a59d8a75	0.275862	0.00243871	FALSE	FALSE	TRUE	(GAAG)n	Simple_repeat
Sniffles2.DEL.794M16	DEL	chrX	5261591	-40	NLGN4X,ENSG00000236513	0.00857	DEL_chrX_35b96a9f	9e-06	8e-06	FALSE	FALSE	TRUE	(GT)n	Simple_repeat
Sniffles2.DEL.795M16	DEL	chrX	5278696	-36	NLGN4X,ENSG00000236513	0.11792	DEL_chrX_35b96a9f	8e-06	8e-06	FALSE	FALSE	TRUE	(AGAA)n	Simple_repeat
Sniffles2.INS.78FM16	INS	chrX	5278744	58	NLGN4X,ENSG00000236513	0.00768	INS_chrX_be02331a	0.659091	7.32555e-05	FALSE	TRUE	FALSE	(GAAA)n	Simple_repeat
Sniffles2.DEL.796M16	DEL	chrX	5281396	-46	NLGN4X,ENSG00000236513	0.00287	DEL_chrX_cb479999	0.415929	0.00369275	TRUE	TRUE	FALSE		Non-repeat
Sniffles2.INS.790M16	INS	chrX	5289137	36	NLGN4X,ENSG00000236513	0.00099	.		.	FALSE	FALSE	TRUE		Non-repeat
Sniffles2.INS.797M16	INS	chrX	5302956	55	NLGN4X,ENSG00000236513	0.46211	.		.	FALSE	FALSE	TRUE	(AT)n	Simple_repeat
Sniffles2.DEL.799M16	DEL	chrX	5303075	-51	NLGN4X,ENSG00000236513	0.23699	DEL_chrX_bfb0a812	0.078313	0.0122783	FALSE	FALSE	TRUE		Non-repeat
Sniffles2.DEL.79AM16	DEL	chrX	5339682	-32	NLGN4X,ENSG00000236513	0.00872	DEL_chrX_35b96a9f	7e-06	8e-06	FALSE	FALSE	TRUE	(AGAAA)n	Simple_repeat
Sniffles2.INS.798M16	INS	chrX	5379860	44	NLGN4X,ENSG00000236513	0.00291	.		.	FALSE	FALSE	TRUE		Non-repeat
Sniffles2.INS.79BM16	INS	chrX	5410479	42	NLGN4X,ENSG00000236513	0.00098	.		.	FALSE	FALSE	TRUE	(C)n	Simple_repeat
Sniffles2.DEL.79CM16	DEL	chrX	5443805	-2485	NLGN4X	0.00197	DEL_chrX_d18de8f8	0.987292	0.000958913	FALSE	TRUE	FALSE		Non-repeat
Sniffles2.DEL.79EM16	DEL	chrX	5530546	-35	NLGN4X	0.00191	DEL_chrX_35b96a9f	7e-06	8e-06	FALSE	FALSE	TRUE		Non-repeat
Sniffles2.DEL.79FM16	DEL	chrX	5547409	-54	NLGN4X	0.00293	DEL_chrX_35b96a9f	1.1e-05	8e-06	FALSE	FALSE	TRUE	L1P4	LINE
Sniffles2.INS.79DM16	INS	chrX	5554561	36	NLGN4X	0.00098	.		.	FALSE	FALSE	TRUE		Non-repeat
Sniffles2.DEL.7A0M16	DEL	chrX	5563759	-14759	NLGN4X	0.00488	DEL_chrX_09914410	0.990802	0.00252225	TRUE	TRUE	FALSE		Non-repeat
Sniffles2.INS.7A1M16	INS	chrX	5597092	32	NLGN4X	0.00771	.		.	FALSE	FALSE	TRUE	(A)n	Simple_repeat
Sniffles2.DEL.7A5M16	DEL	chrX	5611224	-43	NLGN4X	0.00493	DEL_chrX_55478756	0.005383	2.08451e-05	FALSE	FALSE	TRUE	(GA)n	Simple_repeat
Sniffles2.INS.7A2M16	INS	chrX	5646052	39	NLGN4X	0.00192	.		.	FALSE	FALSE	TRUE	(TCCA)n	Simple_repeat
Sniffles2.DEL.7A6M16	DEL	chrX	5652296	-344	NLGN4X	0.77974	DEL_chrX_27ed6642	0.956522	0.74791	TRUE	TRUE	FALSE	AluY	SINE/Alu
Sniffles2.INS.7A4M16	INS	chrX	5669836	31	NLGN4X	0.01183	.		.	FALSE	FALSE	TRUE		Non-repeat
Sniffles2.DEL.7A7M16	DEL	chrX	5669991	-81	NLGN4X	0.24953	DEL_chrX_f5793c71	0.58546	7.30658e-05	FALSE	TRUE	FALSE		Non-repeat
Sniffles2.INS.7A3M16	INS	chrX	5670398	57	NLGN4X	0.35104	.		.	FALSE	FALSE	TRUE		Non-repeat
Sniffles2.DEL.7ACM16	DEL	chrX	5703226	-35	NLGN4X	0.00874	DEL_chrX_cd0a6316	0.075472	0.00300852	FALSE	FALSE	TRUE		Non-repeat
Sniffles2.DEL.7ADM16	DEL	chrX	5734042	-36	NLGN4X	0.00287	DEL_chrX_35b96a9f	8e-06	8e-06	FALSE	FALSE	TRUE		Non-repeat
Sniffles2.DEL.7AEM16	DEL	chrX	5736007	-58	NLGN4X	0.33364	DEL_chrX_925ccf0a	0.504274	0.00038577	TRUE	TRUE	FALSE	(CTTT)n	Simple_repeat
Sniffles2.INS.7A8M16	INS	chrX	5736028	37	NLGN4X	0.07648	.		.	FALSE	FALSE	TRUE	(TTCT)n	Simple_repeat
Sniffles2.INS.7A9M16	INS	chrX	5743074	35	NLGN4X	0.00676	.		.	FALSE	FALSE	TRUE	(AAAG)n	Simple_repeat
Sniffles2.DEL.7AFM16	DEL	chrX	5745943	-32	NLGN4X	0.69388	DEL_chrX_159f9e7d	0.073009	0.000413784	FALSE	FALSE	TRUE	(TA)n	Simple_repeat
Sniffles2.INS.7AAM16	INS	chrX	5756244	50	NLGN4X	0.00198	.		.	FALSE	FALSE	TRUE	(G)n	Simple_repeat
Sniffles2.DEL.7B0M16	DEL	chrX	5789988	-38	NLGN4X	0.3894	DEL_chrX_35b96a9f	8e-06	8e-06	FALSE	FALSE	TRUE		Non-repeat
Sniffles2.INS.7ABM16	INS	chrX	5790125	37	NLGN4X	0.00584	.		.	FALSE	FALSE	TRUE	(TGTTGC)n	Simple_repeat
Sniffles2.INS.7B1M16	INS	chrX	5804101	32	NLGN4X	0.04932	.		.	FALSE	FALSE	TRUE	(AAGA)n	Simple_repeat
Sniffles2.INS.7B2M16	INS	chrX	5811084	181	NLGN4X	0.36484	.		.	FALSE	FALSE	TRUE		Non-repeat
Sniffles2.DEL.7B5M16	DEL	chrX	5822472	-34	NLGN4X	0.00196	DEL_chrX_1d550d86	0.01596	2.08451e-05	FALSE	FALSE	TRUE	(T)n	Simple_repeat
Sniffles2.INS.7B3M16	INS	chrX	5863701	321	NLGN4X	0.14764	INS_chrX_1aa088e5	0.978203	0.155192	TRUE	TRUE	FALSE	AluY	SINE/Alu
Sniffles2.INS.7B4M16	INS	chrX	5878510	56	NLGN4X	0.03274	.		.	FALSE	FALSE	TRUE	(TA)n	Simple_repeat
Sniffles2.DEL.7B9M16	DEL	chrX	5907947	-41	NLGN4X	0.00484	DEL_chrX_25bfa659	0.011315	1.04225e-05	FALSE	FALSE	TRUE		Non-repeat
Sniffles2.DEL.7BAM16	DEL	chrX	5912923	-32	NLGN4X	0.09369	DEL_chrX_16144b50	0.245839	2.11399e-05	FALSE	FALSE	TRUE	(GAGG)n	Simple_repeat
Sniffles2.INS.7B6M16	INS	chrX	5921435	33	NLGN4X	0.01908	.		.	FALSE	FALSE	TRUE	(AG)n	Simple_repeat
Sniffles2.DEL.7BBM16	DEL	chrX	5925884	-38	NLGN4X	0.10058	DEL_chrX_357993ca	0.262626	1.04812e-05	FALSE	FALSE	TRUE	(TA)n	Simple_repeat
Sniffles2.INS.7B7M16	INS	chrX	5925885	40	NLGN4X	0.00196	.		.	FALSE	FALSE	TRUE	(CA)n	Simple_repeat
Sniffles2.DEL.7BCM16	DEL	chrX	5935704	-1258	NLGN4X	0.00196	DEL_chrX_8b320186	0.670511	7.29577e-05	FALSE	TRUE	FALSE		Non-repeat
Sniffles2.DEL.7BDM16	DEL	chrX	5941178	-40	NLGN4X	0.01346	DEL_chrX_ecdbb9b9	0.001747	0.00247021	FALSE	FALSE	TRUE	(GT)n	Simple_repeat
Sniffles2.INS.7B8M16	INS	chrX	5944651	33	NLGN4X	0.00391	.		.	FALSE	FALSE	TRUE	(A)n	Simple_repeat
Sniffles2.DEL.7BEM16	DEL	chrX	5968458	-36	NLGN4X	0.02148	DEL_chrX_ff024fd3	0.02357	0.000347573	FALSE	FALSE	TRUE	(GT)n	Simple_repeat
Sniffles2.DEL.7BFM16	DEL	chrX	5978310	-31	NLGN4X	0.04826	DEL_chrX_398c3a88	4e-06	1.6e-05	FALSE	FALSE	TRUE	(TCTT)n	Simple_repeat
Sniffles2.DEL.7C0M16	DEL	chrX	5979739	-33	NLGN4X	0.0128	DEL_chrX_1a7c70ea	0.34	0.00431259	TRUE	TRUE	FALSE		Non-repeat
Sniffles2.DEL.7C1M16	DEL	chrX	5995131	-50	NLGN4X	0.00492	DEL_chrX_42342aa6	0.188192	0.00243406	FALSE	FALSE	TRUE		Non-repeat
Sniffles2.INS.7C3M16	INS	chrX	5997642	34	NLGN4X	0.00289	.		.	FALSE	FALSE	TRUE	(TA)n	Simple_repeat
Sniffles2.DEL.7C8M16	DEL	chrX	6021046	-34	NLGN4X	0.34738	DEL_chrX_4852d0ee	0.059345	0.00145802	TRUE	FALSE	FALSE	(TCCC)n	Simple_repeat
Sniffles2.INS.7C4M16	INS	chrX	6021063	35	NLGN4X	0.01056	.		.	FALSE	FALSE	TRUE	(CT)n	Simple_repeat
Sniffles2.INS.7C5M16	INS	chrX	6044149	32	NLGN4X	0.00292	INS_chrX_85b8f83d	0.336842	1.04271e-05	FALSE	TRUE	FALSE	(G)n	Simple_repeat
Sniffles2.INS.7C6M16	INS	chrX	6049255	58	NLGN4X	0.56019	.		.	FALSE	FALSE	TRUE	(GGGA)n	Simple_repeat
Sniffles2.INS.7C7M16	INS	chrX	6090873	43	NLGN4X	0.00579	.		.	FALSE	FALSE	TRUE		Non-repeat
Sniffles2.DEL.7C9M16	DEL	chrX	6095099	-36	NLGN4X	0.00583	DEL_chrX_57d7dde8	0.074047	7.41227e-05	FALSE	FALSE	TRUE	(GT)n	Simple_repeat
Sniffles2.INS.7CAM16	INS	chrX	6105067	38	NLGN4X	0.00192	.		.	FALSE	FALSE	TRUE	(TC)n	Simple_repeat
Sniffles2.DEL.7CFM16	DEL	chrX	6116392	-34	NLGN4X	0.21857	DEL_chrX_b9485aab	0.011706	0.00237634	FALSE	FALSE	TRUE	(T)n	Simple_repeat
Sniffles2.INS.7CBM16	INS	chrX	6116539	39	NLGN4X	0.00674	.		.	FALSE	FALSE	TRUE	AluSx	SINE/Alu
Sniffles2.INS.7CDM16	INS	chrX	6160977	1131	NLGN4X	0.00194	.		.	FALSE	FALSE	TRUE	(ATAATAT)n	Simple_repeat
Sniffles2.INS.7CCM16	INS	chrX	6161096	120	NLGN4X	0.54112	.		.	FALSE	FALSE	TRUE	(AT)n	Simple_repeat
Sniffles2.DEL.7D0M16	DEL	chrX	6161211	-33	NLGN4X	0.02119	DEL_chrX_ed9dc2ae	0.060391	0.00155396	FALSE	FALSE	TRUE		Non-repeat
Sniffles2.INS.7CEM16	INS	chrX	6179100	32	NLGN4X	0.40858	.		.	FALSE	FALSE	TRUE	(AAGG)n	Simple_repeat
Sniffles2.INS.7D2M16	INS	chrX	6197437	110	VCX3A,NLGN4X	0.15594	INS_chrX_7f25328d	0.909441	0.0607056	FALSE	TRUE	FALSE	AluY	SINE/Alu
Sniffles2.INS.7D3M16	INS	chrX	6200688	32	VCX3A,NLGN4X	0.00478	.		.	FALSE	FALSE	TRUE	(T)n	Simple_repeat
Sniffles2.INV.7D7M16	INV	chrX	6219009	1335	VCX3A,NLGN4X	0.29254	.		.	TRUE	FALSE	FALSE		Non-repeat
Sniffles2.DEL.7D4M16	DEL	chrX	6225685	-35	VCX3A,NLGN4X	0.05513	DEL_chrX_398c3a88	5e-06	1.6e-05	FALSE	FALSE	TRUE	(T)n	Simple_repeat
Sniffles2.DEL.7D5M16	DEL	chrX	6244035	-37	VCX3A,NLGN4X	0.00096	DEL_chrX_5a82643a	0.211111	1.04408e-05	FALSE	FALSE	TRUE		Non-repeat
Sniffles2.DEL.7D6M16	DEL	chrX	6246336	-36	VCX3A,NLGN4X	0.00681	DEL_chrX_398c3a88	5e-06	1.6e-05	FALSE	FALSE	TRUE	(AC)n	Simple_repeat
Sniffles2.DEL.7DBM16	DEL	chrX	6327872	-34	VCX3A,NLGN4X	0.08588	DEL_chrX_bfcf0f4d	0.014028	1.04225e-05	FALSE	FALSE	TRUE	(A)n	Simple_repeat
Sniffles2.INS.7D9M16	INS	chrX	6334825	32	VCX3A,NLGN4X	0.09151	.		.	FALSE	FALSE	TRUE	(T)n	Simple_repeat
Sniffles2.DEL.7DCM16	DEL	chrX	6352926	-32	VCX3A,NLGN4X	0.32015	DEL_chrX_2a7cf9dc	0.634615	3.16947e-05	FALSE	TRUE	FALSE		Non-repeat
Sniffles2.DEL.7DDM16	DEL	chrX	6360373	-596	VCX3A,NLGN4X	0.00098	DEL_chrX_ce79eef8	0.76051	0.000426527	FALSE	TRUE	FALSE		Non-repeat
Sniffles2.INS.7DAM16	INS	chrX	6362907	47	VCX3A,NLGN4X	0.00195	.		.	FALSE	FALSE	TRUE	(A)n	Simple_repeat
Sniffles2.INS.7DEM16	INS	chrX	6421995	35	VCX3A	0.00395	.		.	FALSE	FALSE	TRUE	(TTCT)n	Simple_repeat
Sniffles2.DEL.7E2M16	DEL	chrX	6435108	-52	VCX3A	0.05	DEL_chrX_aef9c262	0.429745	0.000216513	TRUE	TRUE	FALSE	DNM1r	other-repeat
Sniffles2.INS.7DFM16	INS	chrX	6441787	36	VCX3A	0.00286	.		.	FALSE	FALSE	TRUE	(AAGA)n	Simple_repeat
Sniffles2.DEL.7E3M16	DEL	chrX	6441818	-49	VCX3A	0.04426	DEL_chrX_585acfe6	0.133333	0.00032376	TRUE	FALSE	FALSE	(AAGA)n	Simple_repeat
Sniffles2.DEL.7E4M16	DEL	chrX	6447750	-33	VCX3A	0.05888	DEL_chrX_13827813	0.000456	1.04225e-05	FALSE	FALSE	TRUE	(A)n	Simple_repeat
Sniffles2.DEL.7E5M16	DEL	chrX	6449463	-33	VCX3A	0.05513	DEL_chrX_13827813	0.000456	1.04225e-05	FALSE	FALSE	TRUE	(A)n	Simple_repeat
Sniffles2.INS.7E0M16	INS	chrX	6456725	35	VCX3A	0.00385	.		.	FALSE	FALSE	TRUE	(A)n	Simple_repeat
Sniffles2.DEL.7E6M16	DEL	chrX	6473410	-44	VCX3A	0.00192	DEL_chrX_13827813	0.000603	1.04225e-05	FALSE	FALSE	TRUE	(ATG)n	Simple_repeat
Sniffles2.INS.7E1M16	INS	chrX	6477807	53	VCX3A	0.0029	.		.	FALSE	FALSE	TRUE		Non-repeat
Sniffles2.DEL.7E7M16	DEL	chrX	6488757	-46	VCX3A	0.00097	DEL_chrX_087f9b45	0.03621	1.04225e-05	FALSE	FALSE	TRUE		Non-repeat
Sniffles2.DEL.7F5M16	DEL	chrX	6499488	-47	VCX3A	0.00198	DEL_chrX_a56180c9	0.040404	1.04225e-05	FALSE	FALSE	TRUE		Non-repeat
Sniffles2.DEL.7F6M16	DEL	chrX	6502500	-40	VCX3A	0.00787	DEL_chrX_7cc59bf7	0.42268	0.0016695	FALSE	TRUE	FALSE	L1P4	LINE
Sniffles2.INS.7E8M16	INS	chrX	6514379	89	VCX3A	0.00293	.		.	FALSE	FALSE	TRUE		Non-repeat
Sniffles2.DEL.7F8M16	DEL	chrX	6531435	-38	VCX3A	0.00102	DEL_chrX_a68850c4	0.046099	7.29592e-05	FALSE	FALSE	TRUE		Non-repeat
Sniffles2.INS.7EDM16	INS	chrX	6532763	8649	VCX3A	0.05532	.		.	FALSE	FALSE	TRUE	(CCTC)n	Simple_repeat
Sniffles2.INS.7EBM16	INS	chrX	6532776	4788	VCX3A	0.18444	.		.	FALSE	FALSE	TRUE	(CCTC)n	Simple_repeat
Sniffles2.INS.7F1M16	INS	chrX	6532776	13407	VCX3A	0.02542	.		.	FALSE	FALSE	TRUE	(CCCT)n	Simple_repeat
Sniffles2.INS.7F2M16	INS	chrX	6532779	9688	VCX3A	0.03708	.		.	FALSE	FALSE	TRUE	(CCTC)n	Simple_repeat
Sniffles2.INS.7E9M16	INS	chrX	6532783	3433	VCX3A	0.2179	.		.	FALSE	FALSE	TRUE	(CCTC)n	Simple_repeat
Sniffles2.INS.7F0M16	INS	chrX	6532783	7418	VCX3A	0.06092	.		.	FALSE	FALSE	TRUE	(CCTC)n	Simple_repeat
Sniffles2.INS.7EEM16	INS	chrX	6532789	6125	VCX3A	0.08544	.		.	FALSE	FALSE	TRUE	(TCCC)n	Simple_repeat
Sniffles2.INS.7ECM16	INS	chrX	6532793	2031	VCX3A	0.10856	.		.	FALSE	FALSE	TRUE	(CAT)n	Simple_repeat
Sniffles2.INS.7EFM16	INS	chrX	6532795	10942	VCX3A	0.03171	.		.	FALSE	FALSE	TRUE	(CCTC)n	Simple_repeat
Sniffles2.INS.7EAM16	INS	chrX	6532859	876	VCX3A	0.36164	.		.	FALSE	FALSE	TRUE	(CTCC)n	Simple_repeat
Sniffles2.DEL.7F7M16	DEL	chrX	6533129	-61	VCX3A	0.17015	DEL_chrX_5e127d31	0.43662	6.92433e-05	FALSE	TRUE	FALSE	(CTCC)n	Simple_repeat
Sniffles2.INS.7F3M16	INS	chrX	6533190	136	VCX3A	0.49909	.		.	FALSE	FALSE	TRUE		Non-repeat
Sniffles2.DEL.7F9M16	DEL	chrX	6552266	-47	VCX3A	0.00485	DEL_chrX_53f6c6a9	0.00643	0.000208455	FALSE	FALSE	TRUE		Non-repeat
Sniffles2.DEL.7FAM16	DEL	chrX	6561694	-41	VCX3A	0.00292	DEL_chrX_5693364f	0.225806	0.000994587	FALSE	FALSE	TRUE	MLT2B4	LTR
Sniffles2.INS.7F4M16	INS	chrX	6582228	72	VCX3A	0.83119	.		.	TRUE	FALSE	FALSE	(TCTA)n	Simple_repeat
Sniffles2.INS.7FCM16	INS	chrX	6621794	326	VCX3A	0.84033	INS_chrX_ff662af8	0.440532	0.00134715	FALSE	TRUE	FALSE	(AAGG)n	Simple_repeat
Sniffles2.INS.7FDM16	INS	chrX	6628046	63	VCX3A	0.00703	.		.	FALSE	FALSE	TRUE		Non-repeat
Sniffles2.DEL.800M16	DEL	chrX	6637820	-35	VCX3A	0.00191	DEL_chrX_cadc9d9a	0.001204	0.000239718	FALSE	FALSE	TRUE		Non-repeat
Sniffles2.DEL.801M16	DEL	chrX	6648036	-36	VCX3A	0.02731	DEL_chrX_cadc9d9a	0.001238	0.000239718	FALSE	FALSE	TRUE	(AAAG)n	Simple_repeat
Sniffles2.INS.7FEM16	INS	chrX	6648053	45	VCX3A	0.00287	.		.	FALSE	FALSE	TRUE	(GA)n	Simple_repeat
Sniffles2.INS.7FFM16	INS	chrX	6678773	31	VCX3A	0.01375	.		.	FALSE	FALSE	TRUE	(CT)n	Simple_repeat
Sniffles2.DEL.803M16	DEL	chrX	6741212	-1396680	VCX3A	0.00097	DEL_chrX_203e95dc	0.973212	2.08451e-05	TRUE	TRUE	FALSE		Non-repeat
Sniffles2.DEL.804M16	DEL	chrX	6741811	-34	VCX3A	0.03736	DEL_chrX_f05cefbe	0.089744	0.000795373	FALSE	FALSE	TRUE	(CT)n	Simple_repeat
Sniffles2.DEL.805M16	DEL	chrX	6752000	-44	VCX3A	0.01188	DEL_chrX_82d65308	0.039062	1.04414e-05	FALSE	FALSE	TRUE		Non-repeat
Sniffles2.DEL.809M16	DEL	chrX	6802888	-156	VCX3A	0.86314	DEL_chrX_6d511ea7	0.726852	0.0914283	TRUE	TRUE	FALSE	(AAAAT)n	Simple_repeat
Sniffles2.INS.806M16	INS	chrX	6802911	5503	VCX3A	0.00289	.		.	FALSE	FALSE	TRUE		Non-repeat
Sniffles2.INS.807M16	INS	chrX	6803120	1112	VCX3A	0.00097	.		.	FALSE	FALSE	TRUE	(AAATA)n	Simple_repeat
Sniffles2.DEL.80AM16	DEL	chrX	6809318	-34936	VCX3A	0.00195	DEL_chrX_9d28f64f	0.301415	0.00151127	TRUE	TRUE	FALSE		Non-repeat
Sniffles2.INS.808M16	INS	chrX	6816732	52	VCX3A	0.00579	.		.	FALSE	FALSE	TRUE		Non-repeat
Sniffles2.DEL.80BM16	DEL	chrX	6816782	-40	VCX3A	0.00288	DEL_chrX_9d28f64f	0.000354	0.00151127	FALSE	FALSE	TRUE	(ATATACT)n	Simple_repeat
Sniffles2.DEL.80CM16	DEL	chrX	6826752	-83993	VCX3A	0.00391	DEL_chrX_5b2b1d3e	0.99975	0.00151127	TRUE	TRUE	FALSE		Non-repeat
Sniffles2.INS.80FM16	INS	chrX	6900576	36	VCX3A	0.21293	.		.	FALSE	FALSE	TRUE	(GAGAGA)n	Simple_repeat
Sniffles2.DEL.810M16	DEL	chrX	6916197	-43	VCX3A	0.01333	DEL_chrX_c636783d	0.00252	0.000302253	FALSE	FALSE	TRUE	(AC)n	Simple_repeat
Sniffles2.DEL.811M16	DEL	chrX	6919859	-32	VCX3A	0.06154	DEL_chrX_bbc724bb	0.031407	1.16648e-05	FALSE	FALSE	TRUE	(A)n	Simple_repeat
Sniffles2.DEL.815M16	DEL	chrX	7002074	-16493	VCX3A	0.00096	DEL_chrX_cb0be4b9	0.999879	0.00237639	TRUE	TRUE	FALSE		Non-repeat
Sniffles2.DEL.816M16	DEL	chrX	7027618	-42	VCX3A	0.01257	DEL_chrX_e4e0c6ac	0.001509	0.00259535	FALSE	FALSE	TRUE		Non-repeat
Sniffles2.INS.813M16	INS	chrX	7027745	68	VCX3A	0.00677	.		.	FALSE	FALSE	TRUE	(TA)n	Simple_repeat
Sniffles2.INS.814M16	INS	chrX	7084695	38	VCX3A	0.00096	.		.	FALSE	FALSE	TRUE	(A)n	Simple_repeat
Sniffles2.DEL.817M16	DEL	chrX	7091832	-36	VCX3A	0.00098	DEL_chrX_68098a84	0.000468	0.000281408	FALSE	FALSE	TRUE		Non-repeat
Sniffles2.INS.818M16	INS	chrX	7098899	33	VCX3A	0.04757	.		.	FALSE	FALSE	TRUE	(T)n	Simple_repeat
Sniffles2.DEL.81AM16	DEL	chrX	7153627	-46	VCX3A	0.01104	DEL_chrX_a1ccf3b1	0.096942	1.08681e-05	FALSE	FALSE	TRUE		Non-repeat
Sniffles2.INS.819M16	INS	chrX	7153686	43	VCX3A	0.00401	.		.	FALSE	FALSE	TRUE	(TTTC)n	Simple_repeat
Sniffles2.INS.81CM16	INS	chrX	7215013	41	VCX	0.01946	.		.	FALSE	FALSE	TRUE	(TA)n	Simple_repeat
Sniffles2.DEL.81DM16	DEL	chrX	7288642	-35	VCX	0.00765	DEL_chrX_6bea1bdc	0.000475	0.000302256	FALSE	FALSE	TRUE	(TG)n	Simple_repeat
Sniffles2.DEL.821M16	DEL	chrX	7299028	-32	VCX	0.43928	DEL_chrX_b7b6239f	0.001355	0.00784648	FALSE	FALSE	TRUE	(TATA)n	Simple_repeat
Sniffles2.INS.81EM16	INS	chrX	7299049	50	VCX	0.01357	.		.	FALSE	FALSE	TRUE	(TA)n	Simple_repeat
Sniffles2.INS.81FM16	INS	chrX	7320046	32	VCX	0.03131	.		.	FALSE	FALSE	TRUE	(TA)n	Simple_repeat
Sniffles2.DEL.822M16	DEL	chrX	7321122	-1441	VCX	0.00294	DEL_chrX_e63be8ae	0.866948	0.000990161	TRUE	TRUE	FALSE		Non-repeat
Sniffles2.INS.820M16	INS	chrX	7333654	44	VCX	0.00096	.		.	FALSE	FALSE	TRUE	(TG)n	Simple_repeat
Sniffles2.DEL.823M16	DEL	chrX	7341489	-47	VCX	0.00288	DEL_chrX_3e69caef	0.003068	0.000302256	FALSE	FALSE	TRUE		Non-repeat
Sniffles2.DEL.824M16	DEL	chrX	7349316	-33	VCX	0.01919	DEL_chrX_75748148	0.064272	0.000471842	FALSE	FALSE	TRUE	(T)n	Simple_repeat
Sniffles2.DEL.825M16	DEL	chrX	7392607	-41	VCX	0.00295	DEL_chrX_bd01bff0	0.00169	0.000437746	FALSE	FALSE	TRUE		Non-repeat
Sniffles2.INS.826M16	INS	chrX	7402555	152	VCX	0.00197	.		.	FALSE	FALSE	TRUE		Non-repeat
Sniffles2.INS.827M16	INS	chrX	7405592	53	VCX	0.0029	.		.	FALSE	FALSE	TRUE	(AGAA)n	Simple_repeat
Sniffles2.DEL.828M16	DEL	chrX	7438522	-36	VCX	0.01705	DEL_chrX_04ea814f	0.07582	0.857143	FALSE	FALSE	TRUE	(GT)n	Simple_repeat
Sniffles2.DEL.829M16	DEL	chrX	7462863	-31	VCX	0.01058	DEL_chrX_fc88c7be	0.00039	0.000979718	FALSE	FALSE	TRUE	(A)n	Simple_repeat
Sniffles2.INS.82AM16	INS	chrX	7503376	43	VCX	0.00098	.		.	FALSE	FALSE	TRUE	G-rich	Low_complexity
Sniffles2.INS.82BM16	INS	chrX	7515626	118	VCX	0.2481	.		.	TRUE	FALSE	FALSE		Non-repeat
Sniffles2.INS.82CM16	INS	chrX	7519609	46	VCX	0.0049	.		.	FALSE	FALSE	TRUE	(T)n	Simple_repeat
Sniffles2.DEL.82EM16	DEL	chrX	7548096	-33	VCX	0.00575	DEL_chrX_7bc4226c	0.001655	0.000927702	FALSE	FALSE	TRUE	(AT)n	Simple_repeat
Sniffles2.INS.82DM16	INS	chrX	7574403	2921	VCX	0.00097	INS_chrX_690f8851	0.98836	0.00994086	FALSE	TRUE	FALSE	L1HS	LINE
Sniffles2.INS.830M16	INS	chrX	7602873	74	VCX	0.05313	.		.	TRUE	FALSE	FALSE		Non-repeat
Sniffles2.DEL.835M16	DEL	chrX	7602958	-32	VCX	0.00191	DEL_chrX_2e1f5814	0.000337	0.000385634	FALSE	FALSE	TRUE		Non-repeat
Sniffles2.DEL.836M16	DEL	chrX	7609032	-67	VCX	0.06023	DEL_chrX_ec462087	0.151082	0.00271034	FALSE	FALSE	TRUE	SVA_F	SVA
Sniffles2.INS.831M16	INS	chrX	7609386	78	VCX	0.01741	.		.	FALSE	FALSE	TRUE		Non-repeat
Sniffles2.DEL.837M16	DEL	chrX	7614586	-38	VCX	0.00099	DEL_chrX_855591b8	0.003382	0.000406513	FALSE	FALSE	TRUE		Non-repeat
Sniffles2.INS.833M16	INS	chrX	7622693	45	VCX	0.00498	.		.	FALSE	FALSE	TRUE	(CT)n	Simple_repeat
Sniffles2.DEL.838M16	DEL	chrX	7625970	-38	VCX	0.04826	DEL_chrX_ee8599a9	0.011278	0.00118528	FALSE	FALSE	TRUE		Non-repeat
Sniffles2.INS.832M16	INS	chrX	7626060	36	VCX	0.00287	.		.	FALSE	FALSE	TRUE		Non-repeat
Sniffles2.DEL.839M16	DEL	chrX	7643042	-40	VCX	0.00098	DEL_chrX_d6c42426	0.000993	0.000354433	FALSE	FALSE	TRUE		Non-repeat
Sniffles2.INS.834M16	INS	chrX	7668970	36	VCX	0.00197	.		.	FALSE	FALSE	TRUE		Non-repeat
Sniffles2.INS.83AM16	INS	chrX	7716293	36	VCX	0.00289	.		.	FALSE	FALSE	TRUE		Non-repeat
Sniffles2.DEL.83DM16	DEL	chrX	7738673	-31	VCX	0.07782	DEL_chrX_716a68a4	0.000104	0.00094847	FALSE	FALSE	TRUE	(AC)n	Simple_repeat
Sniffles2.INS.83BM16	INS	chrX	7743468	40	VCX	0.0029	.		.	FALSE	FALSE	TRUE		Non-repeat
Sniffles2.DEL.83EM16	DEL	chrX	7779826	-35	VCX	0.00195	DEL_chrX_c12c5ee2	0.000725	0.000250141	FALSE	FALSE	TRUE		Non-repeat
Sniffles2.INS.83CM16	INS	chrX	7792815	90	VCX	0.00096	.		.	FALSE	FALSE	TRUE	(A)n	Simple_repeat
Sniffles2.DEL.843M16	DEL	chrX	7843863	-60	VCX	0.31897	DEL_chrX_9525b19e	0.516949	4.16945e-05	FALSE	TRUE	FALSE		Non-repeat
Sniffles2.INS.842M16	INS	chrX	7844214	2765	VCX	0.01316	.		.	FALSE	FALSE	TRUE	GA-rich	Low_complexity
Sniffles2.INS.840M16	INS	chrX	7844223	1300	VCX	0.09742	.		.	FALSE	FALSE	TRUE	G-rich	Low_complexity
Sniffles2.INS.841M16	INS	chrX	7844230	4444	VCX	0.00404	.		.	FALSE	FALSE	TRUE	G-rich	Low_complexity
Sniffles2.INS.83FM16	INS	chrX	7844243	185	VCX	0.75046	.		.	FALSE	FALSE	TRUE		Non-repeat
Sniffles2.DEL.844M16	DEL	chrX	7891107	-35	VCX	0.35754	DEL_chrX_3471f8a2	0.138627	1.11031e-05	FALSE	FALSE	TRUE	(T)n	Simple_repeat
Sniffles2.DUP.847M16	DUP	chrX	7906959	264903	VCX	0.00193	DUP_chrX_2e0718ca	0.929975	0.00151497	FALSE	TRUE	FALSE		Non-repeat
Sniffles2.INS.846M16	INS	chrX	7941190	154	VCX	0.05631	INS_chrX_cfd8ea69	0.933333	0.0380349	TRUE	TRUE	FALSE	AluY	SINE/Alu
Sniffles2.INS.849M16	INS	chrX	8011371	35	VCX2	0.01062	.		.	FALSE	FALSE	TRUE		Non-repeat
Sniffles2.INS.84AM16	INS	chrX	8056001	54	VCX2	0.00097	INS_chrX_5c48d37a	0.192171	0.00922788	FALSE	FALSE	TRUE	(A)n	Simple_repeat
Sniffles2.DEL.84DM16	DEL	chrX	8058453	-31	VCX2	0.03095	DEL_chrX_9307339b	0.082262	0.00194096	FALSE	FALSE	TRUE	(CTTC)n	Simple_repeat
Sniffles2.DEL.84EM16	DEL	chrX	8062017	-36	VCX2	0.00382	DEL_chrX_053441cf	0.002209	0.000302253	FALSE	FALSE	TRUE	(CA)n	Simple_repeat
Sniffles2.INS.84BM16	INS	chrX	8074682	32	VCX2	0.0767	.		.	FALSE	FALSE	TRUE	(TC)n	Simple_repeat
Sniffles2.INS.84CM16	INS	chrX	8090234	32	VCX2	0.30587	.		.	FALSE	FALSE	TRUE	(TA)n	Simple_repeat
Sniffles2.DEL.84FM16	DEL	chrX	8096858	-38	VCX2	0.00967	DEL_chrX_3e8f9b59	0.03827	0.619048	FALSE	FALSE	TRUE	(GT)n	Simple_repeat
Sniffles2.INS.850M16	INS	chrX	8124130	35	VCX2	0.00099	.		.	FALSE	FALSE	TRUE	(T)n	Simple_repeat
Sniffles2.INS.851M16	INS	chrX	8138143	32	VCX2	0.00973	.		.	FALSE	FALSE	TRUE	(TC)n	Simple_repeat
Sniffles2.INS.853M16	INS	chrX	8143555	35	VCX2	0.00201	.		.	FALSE	FALSE	TRUE	(CT)n	Simple_repeat
Sniffles2.INS.852M16	INS	chrX	8146829	52	VCX2	0.00099	.		.	FALSE	FALSE	TRUE	(A)n	Simple_repeat
Sniffles2.INS.857M16	INS	chrX	8169108	6452	VCX2	0.14905	.		.	FALSE	FALSE	TRUE	(TCCC)n	Simple_repeat
Sniffles2.INS.858M16	INS	chrX	8169108	4820	VCX2	0.11498	.		.	FALSE	FALSE	TRUE	(CCTC)n	Simple_repeat
Sniffles2.INS.85AM16	INS	chrX	8169111	9642	VCX2	0.05096	.		.	FALSE	FALSE	TRUE	(CCCT)n	Simple_repeat
Sniffles2.INS.859M16	INS	chrX	8169112	8292	VCX2	0.07173	.		.	FALSE	FALSE	TRUE	(CCCT)n	Simple_repeat
Sniffles2.INS.856M16	INS	chrX	8169128	3537	VCX2	0.1788	.		.	FALSE	FALSE	TRUE	(CCCT)n	Simple_repeat
Sniffles2.INS.85BM16	INS	chrX	8169134	11563	VCX2	0.01915	.		.	FALSE	FALSE	TRUE	(CCTC)n	Simple_repeat
Sniffles2.INS.855M16	INS	chrX	8169181	1883	VCX2	0.19672	.		.	FALSE	FALSE	TRUE	(CTCC)n	Simple_repeat
Sniffles2.INS.85CM16	INS	chrX	8169189	13879	VCX2	0.01066	.		.	FALSE	FALSE	TRUE	(CCCT)n	Simple_repeat
Sniffles2.INS.854M16	INS	chrX	8169262	390	VCX2	0.43107	.		.	FALSE	FALSE	TRUE	(CTCC)n	Simple_repeat
Sniffles2.DEL.862M16	DEL	chrX	8169600	-35	VCX2	0.10966	DEL_chrX_21bb9498	0.000336	0.000291831	FALSE	FALSE	TRUE		Non-repeat
Sniffles2.INS.85DM16	INS	chrX	8169645	7379	VCX2	0.00496	.		.	FALSE	FALSE	TRUE	(CAT)n	Simple_repeat
Sniffles2.INS.85EM16	INS	chrX	8169794	66	VCX2	0.06142	.		.	FALSE	FALSE	TRUE	(CCT)n	Simple_repeat
Sniffles2.INS.85FM16	INS	chrX	8172286	51	VCX2	0.00194	.		.	FALSE	FALSE	TRUE		Non-repeat
Sniffles2.INS.860M16	INS	chrX	8173627	45	VCX2	0.00098	.		.	FALSE	FALSE	TRUE	(TG)n	Simple_repeat
Sniffles2.INS.861M16	INS	chrX	8181964	63	VCX2	0.2393	.		.	FALSE	FALSE	TRUE	(TA)n	Simple_repeat
Sniffles2.DEL.863M16	DEL	chrX	8182010	-32	VCX2	0.02178	DEL_chrX_77082119	0.559322	0.625	FALSE	TRUE	FALSE	(TA)n	Simple_repeat
Sniffles2.DEL.865M16	DEL	chrX	8225832	-39	VCX2	0.00195	DEL_chrX_449700c5	0.130719	0.00343693	FALSE	FALSE	TRUE		Non-repeat
Sniffles2.INS.864M16	INS	chrX	8280660	395	VCX2	0.93013	INS_chrX_35418797	0.193255	1.17862e-05	FALSE	FALSE	TRUE	DNM1r	other-repeat
Sniffles2.DUP.866M16	DUP	chrX	8280883	146535	VCX2	0.00198	DUP_chrX_057fe673	0.999973	0.000656948	TRUE	TRUE	FALSE		Non-repeat
Sniffles2.INS.867M16	INS	chrX	8302575	32	VCX2	0.08398	.		.	FALSE	FALSE	TRUE	(AGAA)n	Simple_repeat
Sniffles2.INS.868M16	INS	chrX	8339932	39	VCX2	0.00775	.		.	FALSE	FALSE	TRUE		Non-repeat
Sniffles2.INS.869M16	INS	chrX	8401574	59	VCX2	0.00295	.		.	FALSE	FALSE	TRUE	(AT)n	Simple_repeat
Sniffles2.DEL.877M16	DEL	chrX	8410473	-37	VCX2	0.56449	DEL_chrX_5d0b73bd	0.049444	0.010846	FALSE	FALSE	TRUE	(TA)n	Simple_repeat
Sniffles2.DEL.878M16	DEL	chrX	8418998	-43	VCX2	0.01272	DEL_chrX_46bb3b8c	0.010215	0.00105706	FALSE	FALSE	TRUE	(TG)n	Simple_repeat
Sniffles2.INS.86AM16	INS	chrX	8427470	624	VCX2	0.83242	.		.	FALSE	FALSE	TRUE	(AT)n	Simple_repeat
Sniffles2.INS.86BM16	INS	chrX	8429670	46	VCX2	0.52367	.		.	FALSE	FALSE	TRUE		Non-repeat
Sniffles2.INS.86CM16	INS	chrX	8452367	57	VCX2	0.00402	.		.	FALSE	FALSE	TRUE	G-rich	Low_complexity
Sniffles2.DEL.879M16	DEL	chrX	8462628	-35	VCX2	0.00197	DEL_chrX_a0443fdf	0.002861	0.000125073	FALSE	FALSE	TRUE		Non-repeat
Sniffles2.INS.86DM16	INS	chrX	8462852	40	VCX2	0.00099	.		.	FALSE	FALSE	TRUE	(C)n	Simple_repeat
Sniffles2.DEL.87AM16	DEL	chrX	8464107	-37	VCX2	0.00099	DEL_chrX_a0443fdf	0.00302	0.000125073	FALSE	FALSE	TRUE		Non-repeat
Sniffles2.INS.86EM16	INS	chrX	8466050	31	VCX2	0.02673	.		.	FALSE	FALSE	TRUE		Non-repeat
Sniffles2.DEL.87BM16	DEL	chrX	8466079	-118	VCX2	0.64219	DEL_chrX_c7ea8e10	0.457692	2.08455e-05	FALSE	TRUE	FALSE		Non-repeat
Sniffles2.INS.872M16	INS	chrX	8466587	2550	VCX2	0.03557	.		.	FALSE	FALSE	TRUE	G-rich	Low_complexity
Sniffles2.INS.871M16	INS	chrX	8466628	1605	VCX2	0.08235	.		.	FALSE	FALSE	TRUE	GA-rich	Low_complexity
Sniffles2.INS.873M16	INS	chrX	8466641	3594	VCX2	0.00813	.		.	FALSE	FALSE	TRUE	GA-rich	Low_complexity
Sniffles2.INS.870M16	INS	chrX	8466658	963	VCX2	0.16858	.		.	FALSE	FALSE	TRUE	GA-rich	Low_complexity
Sniffles2.INS.86FM16	INS	chrX	8466780	189	VCX2	0.39522	.		.	FALSE	FALSE	TRUE	GA-rich	Low_complexity
Sniffles2.DEL.87CM16	DEL	chrX	8467028	-62	VCX2	0.07296	DEL_chrX_955c3c6c	0.108997	0.0176932	FALSE	FALSE	TRUE	G-rich	Low_complexity
Sniffles2.DEL.87DM16	DEL	chrX	8468876	-37	VCX2	0.01919	DEL_chrX_3608b09c	0.113772	0.000511723	FALSE	FALSE	TRUE	(AT)n	Simple_repeat
Sniffles2.DEL.87EM16	DEL	chrX	8475234	-37	VCX2	0.00195	DEL_chrX_09353e16	5e-06	4.16971e-05	FALSE	FALSE	TRUE		Non-repeat
Sniffles2.DEL.87FM16	DEL	chrX	8483656	-100	FAM9A,VCX2	0.21319	DEL_chrX_4362bd55	0.03624	2.08451e-05	FALSE	FALSE	TRUE		Non-repeat
Sniffles2.INS.874M16	INS	chrX	8483843	39	FAM9A,VCX2	0.03935	.		.	FALSE	FALSE	TRUE		Non-repeat
Sniffles2.INS.875M16	INS	chrX	8486619	32	FAM9A	0.02879	.		.	FALSE	FALSE	TRUE	(AAGA)n	Simple_repeat
Sniffles2.INS.876M16	INS	chrX	8488494	96	FAM9A	0.21496	.		.	TRUE	FALSE	FALSE	(TCTG)n	Simple_repeat
Sniffles2.DEL.880M16	DEL	chrX	8490922	-31	FAM9A	0.02087	DEL_chrX_09353e16	4e-06	4.16971e-05	FALSE	FALSE	TRUE	(A)n	Simple_repeat
Sniffles2.DEL.882M16	DEL	chrX	8501656	-35	FAM9A	0.00287	DEL_chrX_09353e16	4e-06	4.16971e-05	FALSE	FALSE	TRUE		Non-repeat
Sniffles2.DEL.883M16	DEL	chrX	8594657	-34	FAM9A	0.00784	DEL_chrX_db5aacf6	0.59322	0.000218914	FALSE	TRUE	FALSE	(TA)n	Simple_repeat
Sniffles2.INS.881M16	INS	chrX	8594669	62	FAM9A	0.00392	.		.	FALSE	FALSE	TRUE	(AT)n	Simple_repeat
Sniffles2.DEL.885M16	DEL	chrX	8610012	-32	FAM9A	0.00668	DEL_chrX_09353e16	4e-06	4.16971e-05	FALSE	FALSE	TRUE	(A)n	Simple_repeat
Sniffles2.INS.884M16	INS	chrX	8614883	58	FAM9A	0.4322	.		.	TRUE	FALSE	FALSE		Non-repeat
Sniffles2.DEL.886M16	DEL	chrX	8687594	-32	FAM9A	0.00191	DEL_chrX_09353e16	4e-06	4.16971e-05	FALSE	FALSE	TRUE	(CA)n	Simple_repeat
Sniffles2.DEL.888M16	DEL	chrX	8725564	-100	FAM9A	0.46125	DEL_chrX_95ed31fe	0.355127	3.14607e-05	FALSE	TRUE	FALSE		Non-repeat
Sniffles2.INS.887M16	INS	chrX	8725608	33	FAM9A	0.0119	.		.	FALSE	FALSE	TRUE	(T)n	Simple_repeat
Sniffles2.DEL.889M16	DEL	chrX	8787351	-36	FAM9A	0.01357	DEL_chrX_be889d81	0.010596	1.04225e-05	FALSE	FALSE	TRUE	(AAATA)n	Simple_repeat
Sniffles2.DEL.88DM16	DEL	chrX	8799293	-1042	FAM9A	0.00297	DEL_chrX_07e1a00a	0.751223	0.00176152	FALSE	TRUE	FALSE		Non-repeat
Sniffles2.DEL.88EM16	DEL	chrX	8818481	-2361	FAM9A	0.06796	DEL_chrX_74fc44cb	0.989527	0.0467895	TRUE	TRUE	FALSE		Non-repeat
Sniffles2.INS.88AM16	INS	chrX	8819501	104	FAM9A	0.00196	.		.	FALSE	FALSE	TRUE	(TC)n	Simple_repeat
Sniffles2.DEL.88FM16	DEL	chrX	8861372	-33	FAM9A	0.00771	DEL_chrX_0742bbdd	0.002447	1.04225e-05	FALSE	FALSE	TRUE	(GT)n	Simple_repeat
Sniffles2.INS.88BM16	INS	chrX	8876869	36	FAM9A	0.02799	.		.	FALSE	FALSE	TRUE	(TA)n	Simple_repeat
Sniffles2.INS.88CM16	INS	chrX	8885694	32	FAM9A	0.00295	.		.	TRUE	FALSE	FALSE	(A)n	Simple_repeat
Sniffles2.INS.890M16	INS	chrX	8911246	34	FAM9B,FAM9A	0.00864	.		.	FALSE	FALSE	TRUE	(G)n	Simple_repeat
Sniffles2.INS.891M16	INS	chrX	8920672	35	FAM9B,FAM9A	0.00676	.		.	FALSE	FALSE	TRUE		Non-repeat
Sniffles2.INS.892M16	INS	chrX	8944606	47	FAM9B,FAM9A	0.00194	.		.	FALSE	FALSE	TRUE	(GC)n	Simple_repeat
Sniffles2.INS.893M16	INS	chrX	8978449	89	FAM9B,FAM9A	0.99365	INS_chrX_d9443d38	0.988889	0.99877	TRUE	TRUE	FALSE	L1P4	LINE
Sniffles2.INS.894M16	INS	chrX	8986167	105	FAM9B,FAM9A	0.00098	.		.	FALSE	FALSE	TRUE	(T)n	Simple_repeat
Sniffles2.INS.895M16	INS	chrX	9012801	47	FAM9B,FAM9A	0.00693	.		.	FALSE	FALSE	TRUE		Non-repeat
Sniffles2.DEL.89CM16	DEL	chrX	9021266	-54	FAM9B,FAM9A	0.86857	DEL_chrX_c86114e3	0.443548	1.09177e-05	FALSE	TRUE	FALSE	(ATATTAT)n	Simple_repeat
Sniffles2.INS.896M16	INS	chrX	9021283	85	FAM9B,FAM9A	0.00599	.		.	FALSE	FALSE	TRUE	(TA)n	Simple_repeat
Sniffles2.INS.897M16	INS	chrX	9022166	51	FAM9B,FAM9A	0.09252	.		.	FALSE	FALSE	TRUE	(ATATATA)n	Simple_repeat
Sniffles2.DEL.89DM16	DEL	chrX	9022823	-45	FAM9B,FAM9A	0.2329	DEL_chrX_d09a3179	0.002875	0.000574005	FALSE	FALSE	TRUE	(TATAATA)n	Simple_repeat
Sniffles2.INS.898M16	INS	chrX	9022984	54	FAM9B,FAM9A	0.04478	.		.	FALSE	FALSE	TRUE	(TATAATA)n	Simple_repeat
Sniffles2.INS.899M16	INS	chrX	9061571	52	FAM9B	0.25145	.		.	FALSE	FALSE	TRUE	(AT)n	Simple_repeat
Sniffles2.DEL.89EM16	DEL	chrX	9065630	-3978	FAM9B	0.00098	DEL_chrX_b206da80	0.149535	0.0071133	TRUE	FALSE	FALSE		Non-repeat
Sniffles2.DEL.89FM16	DEL	chrX	9082380	-35	FAM9B	0.10674	DEL_chrX_112a47f6	0.371134	2.10086e-05	FALSE	TRUE	FALSE	(AAG)n	Simple_repeat
Sniffles2.INS.89AM16	INS	chrX	9082430	49	FAM9B	0.22285	.		.	FALSE	FALSE	TRUE		Non-repeat
Sniffles2.INS.89BM16	INS	chrX	9089556	34	FAM9B	0.01852	.		.	FALSE	FALSE	TRUE	(GA)n	Simple_repeat
Sniffles2.DEL.8A3M16	DEL	chrX	9098871	-41	FAM9B	0.26431	DEL_chrX_29a125d2	0.000425	1.04322e-05	FALSE	FALSE	TRUE	(TTCT)n	Simple_repeat
Sniffles2.DEL.8A4M16	DEL	chrX	9126223	-32	FAM9B	0.05888	DEL_chrX_2201ce93	0.4329	1.04388e-05	FALSE	TRUE	FALSE	(AGAA)n	Simple_repeat
Sniffles2.INS.8A1M16	INS	chrX	9135824	33	FAM9B	0.00488	.		.	FALSE	FALSE	TRUE	(A)n	Simple_repeat
Sniffles2.DEL.8A5M16	DEL	chrX	9143365	-32	FAM9B	0.01544	DEL_chrX_c35a3a52	0.001613	2.08451e-05	FALSE	FALSE	TRUE		Non-repeat
Sniffles2.INS.8A2M16	INS	chrX	9147944	46	FAM9B	0.00292	.		.	FALSE	FALSE	TRUE		Non-repeat
Sniffles2.DEL.8A6M16	DEL	chrX	9193501	-32	FAM9B	0.03707	DEL_chrX_832684ab	0.012771	0.000114648	FALSE	FALSE	TRUE	(T)n	Simple_repeat
Sniffles2.DEL.8A9M16	DEL	chrX	9270995	-36	TBL1X,FAM9B	0.01262	DEL_chrX_09353e16	5e-06	4.16971e-05	FALSE	FALSE	TRUE	(GAAA)n	Simple_repeat
Sniffles2.INS.8A8M16	INS	chrX	9271001	31	TBL1X,FAM9B	0.01654	.		.	FALSE	FALSE	TRUE	(AGAA)n	Simple_repeat
Sniffles2.INS.8AAM16	INS	chrX	9304599	35	TBL1X,FAM9B	0.02827	.		.	FALSE	FALSE	TRUE	(GAGAA)n	Simple_repeat
Sniffles2.DEL.8AEM16	DEL	chrX	9304653	-40	TBL1X,FAM9B	0.01448	DEL_chrX_57c5eb66	0.075786	0.00171309	FALSE	FALSE	TRUE	(AAGG)n	Simple_repeat
Sniffles2.DEL.8AFM16	DEL	chrX	9314372	-33	TBL1X,FAM9B	0.01667	DEL_chrX_3ba833a2	0.002335	2.08451e-05	FALSE	FALSE	TRUE	(T)n	Simple_repeat
Sniffles2.DEL.8B0M16	DEL	chrX	9338342	-36	TBL1X,FAM9B	0.0289	DEL_chrX_09353e16	5e-06	4.16971e-05	FALSE	FALSE	TRUE	(GAAA)n	Simple_repeat
Sniffles2.INS.8ABM16	INS	chrX	9338393	32	TBL1X,FAM9B	0.04795	.		.	FALSE	FALSE	TRUE	(AAGA)n	Simple_repeat
Sniffles2.DEL.8B1M16	DEL	chrX	9372441	-37	TBL1X,FAM9B	0.00098	DEL_chrX_09353e16	5e-06	4.16971e-05	FALSE	FALSE	TRUE	(GAAA)n	Simple_repeat
Sniffles2.INS.8ACM16	INS	chrX	9372457	34	TBL1X,FAM9B	0.00689	.		.	FALSE	FALSE	TRUE	(A)n	Simple_repeat
Sniffles2.INS.8ADM16	INS	chrX	9388956	786	TBL1X,FAM9B	0.98364	.		.	FALSE	FALSE	TRUE		Non-repeat
Sniffles2.INS.8B4M16	INS	chrX	9404358	10293	TBL1X,FAM9B	0.00297	.		.	FALSE	FALSE	TRUE		Non-repeat
Sniffles2.INS.8B3M16	INS	chrX	9404471	2862	TBL1X,FAM9B	0.01229	.		.	FALSE	FALSE	TRUE		Non-repeat
Sniffles2.INS.8B5M16	INS	chrX	9404482	5784	TBL1X,FAM9B	0.00368	.		.	FALSE	FALSE	TRUE		Non-repeat
Sniffles2.INS.8B2M16	INS	chrX	9404531	1940	TBL1X,FAM9B	0.00092	.		.	FALSE	FALSE	TRUE		Non-repeat
Sniffles2.DEL.8DDM16	DEL	chrX	9404782	-928	TBL1X,FAM9B	0.00092	DEL_chrX_09353e16	0.000115	4.16971e-05	FALSE	FALSE	TRUE		Non-repeat
Sniffles2.INS.8B6M16	INS	chrX	9405144	12250	TBL1X,FAM9B	0.00091	.		.	FALSE	FALSE	TRUE		Non-repeat
Sniffles2.INS.8B9M16	INS	chrX	9405205	9403	TBL1X,FAM9B	0.00091	.		.	FALSE	FALSE	TRUE		Non-repeat
Sniffles2.INS.8BAM16	INS	chrX	9405253	6738	TBL1X,FAM9B	0.00092	.		.	FALSE	FALSE	TRUE		Non-repeat
Sniffles2.INS.8B7M16	INS	chrX	9405490	929	TBL1X,FAM9B	0.02273	.		.	FALSE	FALSE	TRUE		Non-repeat
Sniffles2.INS.8BBM16	INS	chrX	9405520	5337	TBL1X,FAM9B	0.00186	.		.	FALSE	FALSE	TRUE		Non-repeat
Sniffles2.INS.8B8M16	INS	chrX	9405523	2894	TBL1X,FAM9B	0.00617	.		.	FALSE	FALSE	TRUE		Non-repeat
Sniffles2.INS.8BCM16	INS	chrX	9405725	4022	TBL1X,FAM9B	0.00653	.		.	FALSE	FALSE	TRUE		Non-repeat
Sniffles2.DEL.8DFM16	DEL	chrX	9405761	-1044	TBL1X,FAM9B	0.00544	DEL_chrX_afda690c	0.837252	0.000135972	FALSE	TRUE	FALSE		Non-repeat
Sniffles2.DEL.8DEM16	DEL	chrX	9405890	-112	TBL1X,FAM9B	0.00091	DEL_chrX_afda690c	0.117831	0.000135972	FALSE	FALSE	TRUE		Non-repeat
Sniffles2.DEL.8E0M16	DEL	chrX	9406538	-1860	TBL1X,FAM9B	0.01815	DEL_chrX_e25648eb	0.504567	0.0028117	FALSE	TRUE	FALSE		Non-repeat
Sniffles2.INS.8BDM16	INS	chrX	9406550	2946	TBL1X,FAM9B	0.00651	.		.	FALSE	FALSE	TRUE		Non-repeat
Sniffles2.INS.8BEM16	INS	chrX	9406935	5087	TBL1X,FAM9B	0.00556	.		.	FALSE	FALSE	TRUE		Non-repeat
Sniffles2.DEL.8E1M16	DEL	chrX	9407224	-825	TBL1X,FAM9B	0.05898	DEL_chrX_e25648eb	0.4829	0.0028117	FALSE	TRUE	FALSE		Non-repeat
Sniffles2.INS.8C1M16	INS	chrX	9407356	3190	TBL1X,FAM9B	0.01476	.		.	FALSE	FALSE	TRUE		Non-repeat
Sniffles2.INS.8C4M16	INS	chrX	9407524	6057	TBL1X,FAM9B	0.0038	.		.	FALSE	FALSE	TRUE		Non-repeat
Sniffles2.INS.8BFM16	INS	chrX	9407540	6928	TBL1X,FAM9B	0.00382	.		.	FALSE	FALSE	TRUE		Non-repeat
Sniffles2.DEL.8E2M16	DEL	chrX	9407623	-1860	TBL1X,FAM9B	0.00181	DEL_chrX_ed4449d5	0.506179	0.000344162	FALSE	TRUE	FALSE		Non-repeat
Sniffles2.INS.8C5M16	INS	chrX	9407637	4277	TBL1X,FAM9B	0.01308	.		.	FALSE	FALSE	TRUE		Non-repeat
Sniffles2.INS.8C8M16	INS	chrX	9407859	3129	TBL1X,FAM9B	0.0502	.		.	FALSE	FALSE	TRUE		Non-repeat
Sniffles2.INS.8C0M16	INS	chrX	9407864	2089	TBL1X,FAM9B	0.00818	.		.	FALSE	FALSE	TRUE		Non-repeat
Sniffles2.INS.8C3M16	INS	chrX	9407866	113	TBL1X,FAM9B	0.03539	.		.	FALSE	FALSE	TRUE		Non-repeat
Sniffles2.INS.8C9M16	INS	chrX	9407866	5659	TBL1X,FAM9B	0.00752	.		.	FALSE	FALSE	TRUE		Non-repeat
Sniffles2.INS.8CAM16	INS	chrX	9407947	10803	TBL1X,FAM9B	0.00559	.		.	FALSE	FALSE	TRUE		Non-repeat
Sniffles2.INS.8CEM16	INS	chrX	9407950	15567	TBL1X,FAM9B	0.00182	.		.	FALSE	FALSE	TRUE		Non-repeat
Sniffles2.INS.8C6M16	INS	chrX	9408085	14686	TBL1X,FAM9B	0.01292	.		.	FALSE	FALSE	TRUE		Non-repeat
Sniffles2.INS.8C7M16	INS	chrX	9408151	12646	TBL1X,FAM9B	0.00554	.		.	FALSE	FALSE	TRUE		Non-repeat
Sniffles2.INS.8C2M16	INS	chrX	9408315	1050	TBL1X,FAM9B	0.13793	.		.	FALSE	FALSE	TRUE		Non-repeat
Sniffles2.INS.8CDM16	INS	chrX	9408329	4955	TBL1X,FAM9B	0.0075	.		.	FALSE	FALSE	TRUE		Non-repeat
Sniffles2.INS.8CBM16	INS	chrX	9408386	3963	TBL1X,FAM9B	0.03668	.		.	FALSE	FALSE	TRUE		Non-repeat
Sniffles2.INS.8CFM16	INS	chrX	9408392	6156	TBL1X,FAM9B	0.00093	.		.	FALSE	FALSE	TRUE		Non-repeat
Sniffles2.INS.8CCM16	INS	chrX	9408436	2998	TBL1X,FAM9B	0.01594	.		.	FALSE	FALSE	TRUE		Non-repeat
Sniffles2.DEL.8E3M16	DEL	chrX	9408526	-929	TBL1X,FAM9B	0.0127	DEL_chrX_ed4449d5	0.303924	0.000344162	FALSE	TRUE	FALSE		Non-repeat
Sniffles2.INS.8D0M16	INS	chrX	9408669	2068	TBL1X,FAM9B	0.00181	.		.	FALSE	FALSE	TRUE		Non-repeat
Sniffles2.INS.8D1M16	INS	chrX	9408797	112	TBL1X,FAM9B	0.05898	.		.	FALSE	FALSE	TRUE		Non-repeat
Sniffles2.DEL.8E4M16	DEL	chrX	9410077	-937	TBL1X,FAM9B	0.00091	DEL_chrX_09353e16	0.000117	4.16971e-05	FALSE	FALSE	TRUE		Non-repeat
Sniffles2.DEL.8E5M16	DEL	chrX	9410659	-112	TBL1X,FAM9B	0.00726	DEL_chrX_09353e16	1.4e-05	4.16971e-05	FALSE	FALSE	TRUE		Non-repeat
Sniffles2.INS.8D2M16	INS	chrX	9411317	5836	TBL1X,FAM9B	0.00092	.		.	FALSE	FALSE	TRUE		Non-repeat
Sniffles2.INS.8D3M16	INS	chrX	9411325	2850	TBL1X,FAM9B	0.00189	.		.	FALSE	FALSE	TRUE		Non-repeat
Sniffles2.DEL.8E6M16	DEL	chrX	9412090	-1043	TBL1X,FAM9B	0.00544	DEL_chrX_09353e16	0.00013	4.16971e-05	FALSE	FALSE	TRUE		Non-repeat
Sniffles2.INS.8D4M16	INS	chrX	9412373	1702	TBL1X,FAM9B	0.00454	.		.	FALSE	FALSE	TRUE		Non-repeat
Sniffles2.INS.8D5M16	INS	chrX	9412606	3724	TBL1X,FAM9B	0.00199	.		.	FALSE	FALSE	TRUE		Non-repeat
Sniffles2.INS.8D6M16	INS	chrX	9412612	2788	TBL1X,FAM9B	0.00656	.		.	FALSE	FALSE	TRUE		Non-repeat
Sniffles2.DEL.8E7M16	DEL	chrX	9412636	-112	TBL1X,FAM9B	0.24864	DEL_chrX_09353e16	1.4e-05	4.16971e-05	FALSE	FALSE	TRUE		Non-repeat
Sniffles2.INS.8D7M16	INS	chrX	9413143	926	TBL1X,FAM9B	0.04446	.		.	FALSE	FALSE	TRUE		Non-repeat
Sniffles2.DEL.8E8M16	DEL	chrX	9413681	-112	TBL1X,FAM9B	0.09182	DEL_chrX_09353e16	1.4e-05	4.16971e-05	FALSE	FALSE	TRUE		Non-repeat
Sniffles2.INS.8D8M16	INS	chrX	9414612	8783	TBL1X,FAM9B	0.00274	.		.	FALSE	FALSE	TRUE		Non-repeat
Sniffles2.INS.8D9M16	INS	chrX	9417583	40	TBL1X,FAM9B	0.001	.		.	FALSE	FALSE	TRUE	(A)n	Simple_repeat
Sniffles2.DEL.8E9M16	DEL	chrX	9455642	-36	TBL1X,FAM9B	0.02868	DEL_chrX_8eb18260	0.006393	2.08455e-05	FALSE	FALSE	TRUE	(CCCT)n	Simple_repeat
Sniffles2.INS.8DAM16	INS	chrX	9456161	33	TBL1X,FAM9B	0.04151	.		.	FALSE	FALSE	TRUE	(CT)n	Simple_repeat
Sniffles2.INS.8DCM16	INS	chrX	9488798	2734	TBL1X,FAM9B	0.00199	INS_chrX_6d1ae5bb	0.446262	0.00534676	FALSE	TRUE	FALSE	SVA_F	SVA
Sniffles2.INS.8DBM16	INS	chrX	9490987	35	TBL1X,FAM9B	0.00294	.		.	FALSE	FALSE	TRUE	(TA)n	Simple_repeat
Sniffles2.DEL.8EAM16	DEL	chrX	9492862	-31	TBL1X,FAM9B	0.06408	DEL_chrX_42d48ddc	0.000914	1.04225e-05	FALSE	FALSE	TRUE	(GT)n	Simple_repeat
Sniffles2.DEL.8ECM16	DEL	chrX	9546805	-31	TBL1X	0.01635	DEL_chrX_341f6437	0.000237	0.000245289	FALSE	FALSE	TRUE	(T)n	Simple_repeat
Sniffles2.INS.8EBM16	INS	chrX	9568512	32	TBL1X	0.03935	.		.	FALSE	FALSE	TRUE		Non-repeat
Sniffles2.INS.8EEM16	INS	chrX	9631148	42	SHROOM2,TBL1X	0.00193	.		.	FALSE	FALSE	TRUE		Non-repeat
Sniffles2.DEL.8F0M16	DEL	chrX	9651013	-32	SHROOM2,TBL1X	0.01226	DEL_chrX_0e9a3a04	0.002694	0.000502438	FALSE	FALSE	TRUE	(T)n	Simple_repeat
Sniffles2.DEL.8F1M16	DEL	chrX	9665487	-33	SHROOM2,TBL1X	0.02064	DEL_chrX_cd4aebee	0.096045	0.000114729	FALSE	FALSE	TRUE	(TA)n	Simple_repeat
Sniffles2.INS.8EFM16	INS	chrX	9665518	34	SHROOM2,TBL1X	0.00951	.		.	FALSE	FALSE	TRUE	(TA)n	Simple_repeat
Sniffles2.DEL.8F5M16	DEL	chrX	9698468	-40	SHROOM2,TBL1X	0.00391	DEL_chrX_09353e16	5e-06	4.16971e-05	FALSE	FALSE	TRUE		Non-repeat
Sniffles2.DEL.8F6M16	DEL	chrX	9703238	-49	SHROOM2,TBL1X	0.17596	DEL_chrX_70e2f958	0.127895	1.06943e-05	TRUE	FALSE	FALSE	GA-rich	Low_complexity
Sniffles2.DEL.8F7M16	DEL	chrX	9730208	-170	SHROOM2,TBL1X	0.23264	DEL_chrX_6d8426e4	0.569043	0.273111	TRUE	TRUE	FALSE		Non-repeat
Sniffles2.DEL.8F8M16	DEL	chrX	9733375	-42	SHROOM2,TBL1X	0.01275	DEL_chrX_a644c78e	0.225378	0.00435354	FALSE	FALSE	TRUE		Non-repeat
Sniffles2.DEL.8F9M16	DEL	chrX	9764503	-33	SHROOM2,TBL1X	0.0126	DEL_chrX_61e5566f	0.047486	0.00012743	FALSE	FALSE	TRUE	(CA)n	Simple_repeat
Sniffles2.DEL.8FAM16	DEL	chrX	9766904	-37	SHROOM2,TBL1X	0.01243	DEL_chrX_09353e16	5e-06	4.16971e-05	FALSE	FALSE	TRUE	(AC)n	Simple_repeat
Sniffles2.INS.8F2M16	INS	chrX	9770323	35	SHROOM2,TBL1X	0.00193	INS_chrX_db571d90	0.5	5.55074e-05	FALSE	TRUE	FALSE	(T)n	Simple_repeat
Sniffles2.DEL.8FBM16	DEL	chrX	9792030	-101	SHROOM2,TBL1X	0.76369	DEL_chrX_d0643ccb	0.153614	0.000901633	TRUE	FALSE	FALSE	(GAATA)n	Simple_repeat
Sniffles2.INS.8F3M16	INS	chrX	9792051	178	SHROOM2,TBL1X	0.22157	INS_chrX_07de24f6	0.183521	0.0134571	FALSE	FALSE	TRUE	(AGAAT)n	Simple_repeat
Sniffles2.INS.8F4M16	INS	chrX	9792075	2217	SHROOM2,TBL1X	0.00197	.		.	FALSE	FALSE	TRUE	(AAATAG)n	Simple_repeat
Sniffles2.INS.8FCM16	INS	chrX	9823117	41	SHROOM2,TBL1X	0.39027	.		.	TRUE	FALSE	FALSE	(CCTTCT)n	Simple_repeat
Sniffles2.DEL.8FDM16	DEL	chrX	9830585	-31	SHROOM2,TBL1X	0.00967	DEL_chrX_09353e16	4e-06	4.16971e-05	FALSE	FALSE	TRUE	(T)n	Simple_repeat
Sniffles2.DEL.8FEM16	DEL	chrX	9868726	-33	SHROOM2	0.00291	DEL_chrX_98cb6cf6	0.045515	0.000251085	FALSE	FALSE	TRUE	(T)n	Simple_repeat
Sniffles2.DEL.8FFM16	DEL	chrX	9887039	-3200	SHROOM2	0.00097	DEL_chrX_fd83b3cf	0.992545	5.21126e-05	TRUE	TRUE	FALSE		Non-repeat
Sniffles2.DEL.903M16	DEL	chrX	9907247	-39	SHROOM2	0.00198	DEL_chrX_09353e16	5e-06	4.16971e-05	FALSE	FALSE	TRUE		Non-repeat
Sniffles2.DEL.904M16	DEL	chrX	9912223	-31	SHROOM2	0.28558	DEL_chrX_01672a28	0.013423	9.58834e-05	FALSE	FALSE	TRUE	(CA)n	Simple_repeat
Sniffles2.INS.901M16	INS	chrX	9920024	55	SHROOM2	0.27905	.		.	FALSE	FALSE	TRUE		Non-repeat
Sniffles2.DEL.905M16	DEL	chrX	9950803	-33	SHROOM2	0.02772	DEL_chrX_09353e16	4e-06	4.16971e-05	FALSE	FALSE	TRUE	(T)n	Simple_repeat
Sniffles2.DEL.906M16	DEL	chrX	9964284	-32	SHROOM2	0.04519	DEL_chrX_da426659	0.326733	0.0011099	FALSE	TRUE	FALSE	(CTTC)n	Simple_repeat
Sniffles2.INS.902M16	INS	chrX	9995318	38	SHROOM2	0.00391	.		.	FALSE	FALSE	TRUE	(TA)n	Simple_repeat
Sniffles2.INS.907M16	INS	chrX	10002438	35	SHROOM2	0.0029	.		.	FALSE	FALSE	TRUE	(T)n	Simple_repeat
Sniffles2.INS.908M16	INS	chrX	10031269	41	SHROOM2	0.0117	.		.	FALSE	FALSE	TRUE	FRAM	SINE/Alu
Sniffles2.INS.909M16	INS	chrX	10032901	67	SHROOM2	0.01245	.		.	FALSE	FALSE	TRUE	(AG)n	Simple_repeat
Sniffles2.DEL.90AM16	DEL	chrX	10058711	-34	SHROOM2	0.05631	DEL_chrX_09353e16	4e-06	4.16971e-05	FALSE	FALSE	TRUE	(A)n	Simple_repeat
Sniffles2.DEL.90BM16	DEL	chrX	10085122	-31	SHROOM2	0.0193	DEL_chrX_31abca37	0.258065	3.1313e-05	FALSE	FALSE	TRUE	(T)n	Simple_repeat
Sniffles2.DEL.90EM16	DEL	chrX	10109678	-38	SHROOM2	0.00391	DEL_chrX_09353e16	5e-06	4.16971e-05	FALSE	FALSE	TRUE		Non-repeat
Sniffles2.DEL.90FM16	DEL	chrX	10137087	-33	MID1,SHROOM2	0.03696	DEL_chrX_33390ede	0.568258	0.000851082	FALSE	TRUE	FALSE		Non-repeat
Sniffles2.INS.90CM16	INS	chrX	10137092	102	MID1,SHROOM2	0.10348	INS_chrX_2b8dde6d	0.941176	1.05084e-05	FALSE	TRUE	FALSE	(AT)n	Simple_repeat
Sniffles2.DEL.910M16	DEL	chrX	10153149	-38	MID1,SHROOM2	0.00777	DEL_chrX_3b81fded	0.00611	4.16901e-05	FALSE	FALSE	TRUE	(TA)n	Simple_repeat
Sniffles2.INS.90DM16	INS	chrX	10175928	34	MID1,SHROOM2	0.03027	.		.	FALSE	FALSE	TRUE	(CT)n	Simple_repeat
Sniffles2.INS.911M16	INS	chrX	10196560	34	MID1,SHROOM2	0.00098	.		.	FALSE	FALSE	TRUE	(T)n	Simple_repeat
Sniffles2.DEL.912M16	DEL	chrX	10204615	-32	MID1,SHROOM2	0.08807	DEL_chrX_9306e286	0.3	1.0432e-05	FALSE	FALSE	TRUE	(T)n	Simple_repeat
Sniffles2.DEL.913M16	DEL	chrX	10239514	-35	MID1,SHROOM2	0.05725	DEL_chrX_d1ef915b	0.027932	0.000398494	FALSE	FALSE	TRUE	(T)n	Simple_repeat
Sniffles2.INS.914M16	INS	chrX	10465215	41	MID1	0.00587	INS_chrX_440d089e	0.788462	0.000208564	FALSE	TRUE	FALSE	(TA)n	Simple_repeat
Sniffles2.INV.915M16	INV	chrX	10465256	1152	MID1	0.00098	.		.	FALSE	FALSE	TRUE		Non-repeat
Sniffles2.INS.918M16	INS	chrX	10510831	36	MID1	0.00389	.		.	FALSE	FALSE	TRUE		Non-repeat
Sniffles2.DEL.91AM16	DEL	chrX	10516575	-35	MID1	0.01538	DEL_chrX_f3585cae	0.091837	0.000450578	FALSE	FALSE	TRUE	(GT)n	Simple_repeat
Sniffles2.DEL.91BM16	DEL	chrX	10524540	-42	MID1	0.00288	DEL_chrX_09353e16	5e-06	4.16971e-05	FALSE	FALSE	TRUE		Non-repeat
Sniffles2.DEL.91CM16	DEL	chrX	10560824	-2218	MID1	0.03198	DEL_chrX_07429fa0	0.849751	0.0855404	TRUE	TRUE	FALSE	L1PA8	LINE
Sniffles2.INS.919M16	INS	chrX	10566498	37	MID1	0.00391	.		.	FALSE	FALSE	TRUE	(T)n	Simple_repeat
Sniffles2.INS.91DM16	INS	chrX	10613733	34	MID1	0.00494	.		.	FALSE	FALSE	TRUE		Non-repeat
Sniffles2.INS.91EM16	INS	chrX	10616734	48	MID1	0.00098	.		.	FALSE	FALSE	TRUE		Non-repeat
Sniffles2.DEL.91FM16	DEL	chrX	10658429	-32	HCCS-DT,MID1	0.06202	DEL_chrX_d7fae8f8	1.7e-05	1.04225e-05	FALSE	FALSE	TRUE	(A)n	Simple_repeat
Sniffles2.DEL.921M16	DEL	chrX	10741263	-41	HCCS-DT,MID1	0.00586	DEL_chrX_3efd1754	0.000272	1.04225e-05	FALSE	FALSE	TRUE		Non-repeat
Sniffles2.DEL.922M16	DEL	chrX	10765920	-38	HCCS-DT,MID1	0.01625	DEL_chrX_0559b8db	0.231064	0.000199149	FALSE	FALSE	TRUE	(GAAAG)n	Simple_repeat
Sniffles2.INS.920M16	INS	chrX	10787542	33	HCCS-DT,MID1	0.00195	.		.	FALSE	FALSE	TRUE	(TC)n	Simple_repeat
Sniffles2.INS.923M16	INS	chrX	10799750	53	HCCS-DT,MID1	0.00385	.		.	TRUE	FALSE	FALSE		Non-repeat
Sniffles2.INS.925M16	INS	chrX	10849096	1730	HCCS-DT,MID1	0.00095	.		.	FALSE	FALSE	TRUE	L1HS	LINE
Sniffles2.INS.924M16	INS	chrX	10858670	38	HCCS-DT,MID1	0.00197	.		.	FALSE	FALSE	TRUE	(A)n	Simple_repeat
Sniffles2.INS.926M16	INS	chrX	10880134	67	HCCS-DT,MID1	0.12115	.		.	FALSE	FALSE	TRUE	(TA)n	Simple_repeat
Sniffles2.DEL.927M16	DEL	chrX	10880353	-36	HCCS-DT,MID1	0.59889	DEL_chrX_008ee130	0.071984	0.000333691	FALSE	FALSE	TRUE		Non-repeat
Sniffles2.DEL.929M16	DEL	chrX	10911967	-934	HCCS-DT,MID1	0.00293	DEL_chrX_1fc67e5d	0.437259	0.00303043	FALSE	TRUE	FALSE	L1MEi	LINE
Sniffles2.INS.928M16	INS	chrX	10987751	41	HCCS,HCCS-DT	0.00097	.		.	FALSE	FALSE	TRUE		Non-repeat
Sniffles2.DEL.92AM16	DEL	chrX	10992769	-32	HCCS,HCCS-DT	0.00391	DEL_chrX_08dc533b	0.25	0.00335098	FALSE	FALSE	TRUE	(AG)n	Simple_repeat
Sniffles2.DEL.92CM16	DEL	chrX	11021271	-33393	HCCS,HCCS-DT	0.00193	DEL_chrX_1762ddf8	0.99988	3.12676e-05	FALSE	TRUE	FALSE		Non-repeat
Sniffles2.DEL.92DM16	DEL	chrX	11034135	-45	HCCS,HCCS-DT	0.00285	DEL_chrX_9e562c3b	0.002166	1.04227e-05	FALSE	FALSE	TRUE	LTR14C	LTR
Sniffles2.INS.92BM16	INS	chrX	11037191	65	HCCS,HCCS-DT	0.00291	.		.	FALSE	FALSE	TRUE	(CA)n	Simple_repeat
Sniffles2.DEL.92EM16	DEL	chrX	11078571	-32	HCCS,HCCS-DT	0.19849	DEL_chrX_4a3131df	0.102167	0.0280097	FALSE	FALSE	TRUE	(A)n	Simple_repeat
Sniffles2.INS.92FM16	INS	chrX	11135316	49	ARHGAP6,HCCS	0.00098	.		.	FALSE	FALSE	TRUE		Non-repeat
Sniffles2.INS.930M16	INS	chrX	11163883	314	ARHGAP6,HCCS	0.03248	INS_chrX_7d5254e8	0.993671	0.0273383	TRUE	TRUE	FALSE	AluY	SINE/Alu
Sniffles2.DEL.933M16	DEL	chrX	11174589	-38	ARHGAP6,HCCS	0.0067	DEL_chrX_36526b5b	0.110947	0.000260813	FALSE	FALSE	TRUE	(TTTC)n	Simple_repeat
Sniffles2.INS.931M16	INS	chrX	11174620	38	ARHGAP6,HCCS	0.01845	.		.	FALSE	FALSE	TRUE	(TTCT)n	Simple_repeat
Sniffles2.DEL.934M16	DEL	chrX	11176294	-36	ARHGAP6,HCCS	0.01758	DEL_chrX_448ed2a3	0.360789	1.04926e-05	FALSE	TRUE	FALSE	(AT)n	Simple_repeat
Sniffles2.INS.932M16	INS	chrX	11190465	36	ARHGAP6,HCCS	0.21373	.		.	FALSE	FALSE	TRUE	(AT)n	Simple_repeat
Sniffles2.DEL.935M16	DEL	chrX	11249144	-39	AMELX	0.00096	DEL_chrX_85d347f1	0.003511	0.000104225	FALSE	FALSE	TRUE	L1PB3	LINE
Sniffles2.DEL.937M16	DEL	chrX	11299538	-38	AMELX	0.00195	DEL_chrX_d7fae8f8	2e-05	1.04225e-05	FALSE	FALSE	TRUE		Non-repeat
Sniffles2.DEL.938M16	DEL	chrX	11320767	-35	AMELX	0.00676	DEL_chrX_d7fae8f8	1.9e-05	1.04225e-05	FALSE	FALSE	TRUE	(CA)n	Simple_repeat
Sniffles2.DEL.93AM16	DEL	chrX	11352015	-39	AMELX	0.00193	DEL_chrX_d7bbdd11	0.002445	1.04225e-05	FALSE	FALSE	TRUE		Non-repeat
Sniffles2.DEL.939M16	DEL	chrX	11353671	-36	AMELX	0.00971	DEL_chrX_d7bbdd11	0.002262	1.04225e-05	FALSE	FALSE	TRUE		Non-repeat
Sniffles2.INS.936M16	INS	chrX	11358463	35	AMELX	0.00394	.		.	FALSE	FALSE	TRUE	(ACAGCA)n	Simple_repeat
Sniffles2.INS.93CM16	INS	chrX	11411224	55	AMELX	0.00689	.		.	FALSE	FALSE	TRUE		Non-repeat
Sniffles2.DEL.93EM16	DEL	chrX	11417083	-34	AMELX	0.00678	DEL_chrX_11565d87	0.008067	0.000199157	FALSE	FALSE	TRUE	(AT)n	Simple_repeat
Sniffles2.INS.93DM16	INS	chrX	11428137	43	AMELX	0.00197	.		.	FALSE	FALSE	TRUE	(T)n	Simple_repeat
Sniffles2.DEL.93FM16	DEL	chrX	11469600	-37	AMELX	0.02519	DEL_chrX_55ab710a	0.068166	0.0022542	FALSE	FALSE	TRUE		Non-repeat
Sniffles2.DEL.940M16	DEL	chrX	11475567	-36	AMELX	0.00669	DEL_chrX_d7fae8f8	1.9e-05	1.04225e-05	FALSE	FALSE	TRUE	(CA)n	Simple_repeat
Sniffles2.DEL.943M16	DEL	chrX	11558837	-31	FRMPD4,ARHGAP6	0.01062	DEL_chrX_018d7de6	0.140351	1.16499e-05	FALSE	FALSE	TRUE	(A)n	Simple_repeat
Sniffles2.INS.941M16	INS	chrX	11567567	32	FRMPD4,ARHGAP6	0.03551	.		.	FALSE	FALSE	TRUE		Non-repeat
Sniffles2.DEL.944M16	DEL	chrX	11590776	-34	FRMPD4,ARHGAP6	0.17202	DEL_chrX_d7fae8f8	1.8e-05	1.04225e-05	TRUE	FALSE	FALSE	(AAAAG)n	Simple_repeat
Sniffles2.INS.942M16	INS	chrX	11590844	46	FRMPD4,ARHGAP6	0.12092	.		.	TRUE	FALSE	FALSE	(T)n	Simple_repeat
Sniffles2.INS.945M16	INS	chrX	11634998	163	FRMPD4,ARHGAP6	0.01544	INS_chrX_b73bef67	0.601288	0.0114593	FALSE	TRUE	FALSE	L1PA2	LINE
Sniffles2.DEL.946M16	DEL	chrX	11660531	-32	FRMPD4,ARHGAP6	0.20667	DEL_chrX_8b0b2ea2	0.383721	0.00012519	FALSE	TRUE	FALSE	(A)n	Simple_repeat
Sniffles2.DEL.947M16	DEL	chrX	11679893	-38	FRMPD4,ARHGAP6	0.01351	DEL_chrX_d7fae8f8	2e-05	1.04225e-05	FALSE	FALSE	TRUE	(CTTT)n	Simple_repeat
Sniffles2.DEL.948M16	DEL	chrX	11688681	-35	FRMPD4,ARHGAP6	0.00763	DEL_chrX_d7fae8f8	1.9e-05	1.04225e-05	FALSE	FALSE	TRUE	(GT)n	Simple_repeat
Sniffles2.DEL.949M16	DEL	chrX	11707234	-6047	FRMPD4,ARHGAP6	0.25283	DEL_chrX_f6d18bdf	0.97942	0.320508	TRUE	TRUE	FALSE	L1HS	LINE
Sniffles2.DEL.94AM16	DEL	chrX	11713317	-83873878	FRMPD4,ARHGAP6	0.00096	DEL_chrX_42bfc9b7	0.999997	1.04239e-05	TRUE	TRUE	FALSE		Non-repeat
Sniffles2.DEL.94BM16	DEL	chrX	11719446	-40	FRMPD4,ARHGAP6	0.00387	DEL_chrX_51703ba5	0.001096	2.08451e-05	FALSE	FALSE	TRUE		Non-repeat
Sniffles2.INS.95CM16	INS	chrX	11810901	32	FRMPD4,ARHGAP6	0.00672	.		.	FALSE	FALSE	TRUE	(TC)n	Simple_repeat
Sniffles2.DEL.95FM16	DEL	chrX	11812026	-41	FRMPD4,ARHGAP6	0.01536	DEL_chrX_d7fae8f8	2.2e-05	1.04225e-05	FALSE	FALSE	TRUE		Non-repeat
Sniffles2.INS.95DM16	INS	chrX	11865041	48	FRMPD4,ARHGAP6	0.00097	.		.	FALSE	FALSE	TRUE	(GT)n	Simple_repeat
Sniffles2.INS.95EM16	INS	chrX	11867288	220	FRMPD4,ARHGAP6	0.00388	.		.	FALSE	FALSE	TRUE	Charlie7	DNA_transposon
Sniffles2.DEL.960M16	DEL	chrX	11935073	-6250	FRMPD4,ARHGAP6	0.43856	DEL_chrX_96e74f6f	0.955863	0.336025	TRUE	TRUE	FALSE	L1HS	LINE
Sniffles2.DEL.967M16	DEL	chrX	12053363	-35	FRMPD4,ARHGAP6	0.0155	DEL_chrX_d7fae8f8	1.9e-05	1.04225e-05	FALSE	FALSE	TRUE	(AAGA)n	Simple_repeat
Sniffles2.DEL.968M16	DEL	chrX	12086073	-34	FRMPD4,ARHGAP6	0.00097	DEL_chrX_8ca914ee	0.005239	6.25352e-05	FALSE	FALSE	TRUE	(TG)n	Simple_repeat
Sniffles2.INV.96CM16	INV	chrX	12129528	1183	FRMPD4,ARHGAP6	0.00096	.		.	FALSE	FALSE	TRUE		Non-repeat
Sniffles2.DEL.96AM16	DEL	chrX	12160066	-37	FRMPD4,ARHGAP6	0.00388	DEL_chrX_f8a015b7	0.006792	1.04623e-05	FALSE	FALSE	TRUE	(GT)n	Simple_repeat
Sniffles2.INS.969M16	INS	chrX	12193775	55	FRMPD4,ARHGAP6	0.48502	.		.	FALSE	FALSE	TRUE	(AAAG)n	Simple_repeat
Sniffles2.DEL.96BM16	DEL	chrX	12193801	-38	FRMPD4,ARHGAP6	0.00293	DEL_chrX_5f824a9a	0.527473	0.429429	FALSE	TRUE	FALSE	(GGAA)n	Simple_repeat
Sniffles2.INS.96EM16	INS	chrX	12231031	36	FRMPD4	0.0078	.		.	FALSE	FALSE	TRUE		Non-repeat
Sniffles2.DEL.96FM16	DEL	chrX	12243791	-31	FRMPD4	0.01916	DEL_chrX_7464dc03	0.03372	0.5625	FALSE	FALSE	TRUE	(T)n	Simple_repeat
Sniffles2.INS.970M16	INS	chrX	12312192	38	PRPS2,FRMPD4	0.00872	.		.	FALSE	FALSE	TRUE	(T)n	Simple_repeat
Sniffles2.DEL.973M16	DEL	chrX	12312243	-31	PRPS2,FRMPD4	0.00581	DEL_chrX_113036ff	0.030156	0.00037558	FALSE	FALSE	TRUE	(T)n	Simple_repeat
Sniffles2.INS.971M16	INS	chrX	12331708	179	PRPS2,FRMPD4	0.22805	.		.	FALSE	FALSE	TRUE	(TA)n	Simple_repeat
Sniffles2.INS.972M16	INS	chrX	12382560	38	PRPS2,FRMPD4	0.00909	.		.	FALSE	FALSE	TRUE		Non-repeat
Sniffles2.DEL.974M16	DEL	chrX	12392336	-10352	PRPS2,FRMPD4	0.00195	DEL_chrX_1b159cf5	0.085482	9.38047e-05	TRUE	FALSE	FALSE		Non-repeat
Sniffles2.DEL.975M16	DEL	chrX	12416133	-2563	PRPS2,FRMPD4	0.00483	DEL_chrX_15f6f3fe	0.978594	0.00598253	TRUE	TRUE	FALSE		Non-repeat
Sniffles2.DEL.976M16	DEL	chrX	12447303	-35	PRPS2,FRMPD4	0.00195	DEL_chrX_d7fae8f8	1.9e-05	1.04225e-05	FALSE	FALSE	TRUE		Non-repeat
Sniffles2.DEL.977M16	DEL	chrX	12472908	-1284	PRPS2,FRMPD4	0.00482	DEL_chrX_3c6ce2b8	0.926817	0.0289151	FALSE	TRUE	FALSE	L1P1	LINE
Sniffles2.DEL.978M16	DEL	chrX	12560743	-32	PRPS2,FRMPD4	0.06893	DEL_chrX_af40c615	0.008938	1.04225e-05	FALSE	FALSE	TRUE	(T)n	Simple_repeat
Sniffles2.DEL.97BM16	DEL	chrX	12622216	-1179	PRPS2,FRMPD4	0.90018	DEL_chrX_2b25511b	0.589705	0.65713	FALSE	TRUE	FALSE	L1M3c	LINE
Sniffles2.INS.97AM16	INS	chrX	12637687	33	PRPS2,FRMPD4	0.00096	.		.	FALSE	FALSE	TRUE	(T)n	Simple_repeat
Sniffles2.DEL.97EM16	DEL	chrX	12719998	-32	PRPS2,FRMPD4	0.03403	DEL_chrX_4d45f75d	0.050076	0.00088435	FALSE	FALSE	TRUE	(GGAAA)n	Simple_repeat
Sniffles2.INS.97CM16	INS	chrX	12720049	39	PRPS2,FRMPD4	0.00193	.		.	FALSE	FALSE	TRUE		Non-repeat
Sniffles2.DEL.97FM16	DEL	chrX	12744299	-85	PRPS2,FRMPD4	0.23694	DEL_chrX_60e8ad9e	0.86	0.210602	TRUE	TRUE	FALSE		Non-repeat
Sniffles2.INS.97DM16	INS	chrX	12767770	66	PRPS2,FRMPD4	0.27863	.		.	FALSE	FALSE	TRUE	(AT)n	Simple_repeat
Sniffles2.DEL.980M16	DEL	chrX	12778632	-36	PRPS2	0.00191	DEL_chrX_037691ed	0.452801	0.000907753	TRUE	TRUE	FALSE		Non-repeat
Sniffles2.INS.982M16	INS	chrX	12828792	33	PRPS2	0.00292	.		.	FALSE	FALSE	TRUE		Non-repeat
Sniffles2.INS.981M16	INS	chrX	12833036	32	PRPS2	0.14818	.		.	FALSE	FALSE	TRUE	(AT)n	Simple_repeat
Sniffles2.DEL.984M16	DEL	chrX	12857627	-33	TLR8,PRPS2	0.00284	DEL_chrX_6b1e75b7	0.08005	0.0132039	FALSE	FALSE	TRUE	(A)n	Simple_repeat
Sniffles2.DEL.985M16	DEL	chrX	12881445	-39	TLR8	0.00381	DEL_chrX_4bd54436	0.425347	0.000104257	FALSE	TRUE	FALSE		Non-repeat
Sniffles2.INS.983M16	INS	chrX	12881514	31	TLR8	0.00951	.		.	FALSE	FALSE	TRUE	(C)n	Simple_repeat
Sniffles2.DEL.986M16	DEL	chrX	12896538	-42	TLR8	0.00874	DEL_chrX_ffb2e30f	0.162879	0.000260702	FALSE	FALSE	TRUE	(TA)n	Simple_repeat
Sniffles2.INS.987M16	INS	chrX	12924680	93	TLR8	0.00685	.		.	FALSE	FALSE	TRUE		Non-repeat
Sniffles2.DEL.98AM16	DEL	chrX	12959036	-32	TMSB4X	0.3069	DEL_chrX_7b12921c	0.44329	0.000104438	FALSE	TRUE	FALSE	(AC)n	Simple_repeat
Sniffles2.DEL.98BM16	DEL	chrX	12962630	-38	TMSB4X	0.01619	DEL_chrX_2d8bd463	0.066667	0.000443864	FALSE	FALSE	TRUE	(CTCCCT)n	Simple_repeat
Sniffles2.INS.988M16	INS	chrX	12963759	46	TMSB4X	0.48776	.		.	FALSE	FALSE	TRUE		Non-repeat
Sniffles2.INS.989M16	INS	chrX	12983544	44	TMSB4X	0.00196	.		.	FALSE	FALSE	TRUE		Non-repeat
Sniffles2.INS.98CM16	INS	chrX	13026095	32	FAM9C	0.0096	.		.	FALSE	FALSE	TRUE	(GA)n	Simple_repeat
Sniffles2.DEL.98FM16	DEL	chrX	13099714	-2007	FAM9C	0.0019	DEL_chrX_927abd04	0.000231	0.00010425	TRUE	FALSE	FALSE		Non-repeat
Sniffles2.INS.98DM16	INS	chrX	13128876	31	FAM9C	0.00502	.		.	FALSE	FALSE	TRUE	(TA)n	Simple_repeat
Sniffles2.DEL.990M16	DEL	chrX	13128914	-33	FAM9C	0.0099	DEL_chrX_b3823238	0.03516	1.04225e-05	FALSE	FALSE	TRUE	(T)n	Simple_repeat
Sniffles2.DEL.991M16	DEL	chrX	13187974	-38	GS1-600G8.3	0.00288	DEL_chrX_9120dfb7	0.001772	1.04225e-05	FALSE	FALSE	TRUE		Non-repeat
Sniffles2.DEL.992M16	DEL	chrX	13191892	-47	GS1-600G8.3	0.03755	DEL_chrX_3e3b9955	0.417391	0.00205585	FALSE	TRUE	FALSE	(AT)n	Simple_repeat
Sniffles2.INS.98EM16	INS	chrX	13191906	38	GS1-600G8.3	0.03194	.		.	FALSE	FALSE	TRUE	(TA)n	Simple_repeat
Sniffles2.DEL.994M16	DEL	chrX	13239067	-1556	GS1-600G8.3	0.00098	DEL_chrX_45c9637f	0.993578	0.000239718	TRUE	TRUE	FALSE		Non-repeat
Sniffles2.INS.993M16	INS	chrX	13244447	33	GS1-600G8.3	0.03786	.		.	FALSE	FALSE	TRUE	(GAAA)n	Simple_repeat
Sniffles2.DEL.995M16	DEL	chrX	13290152	-38	GS1-600G8.3	0.00196	DEL_chrX_623492a7	0.035584	9.38047e-05	FALSE	FALSE	TRUE		Non-repeat
Sniffles2.DEL.996M16	DEL	chrX	13382020	-34	GS1-600G8.3	0.00292	DEL_chrX_1e16c833	0.001295	0.00128974	FALSE	FALSE	TRUE	(T)n	Simple_repeat
Sniffles2.DEL.997M16	DEL	chrX	13388742	-35	GS1-600G8.3	0.00771	DEL_chrX_f1772efe	0.003307	1.04225e-05	FALSE	FALSE	TRUE	(AC)n	Simple_repeat
Sniffles2.INS.998M16	INS	chrX	13454116	38	EGFL6,GS1-600G8.3	0.00672	.		.	FALSE	FALSE	TRUE		Non-repeat
Sniffles2.DEL.999M16	DEL	chrX	13457911	-32	EGFL6,GS1-600G8.3	0.04885	DEL_chrX_41e917b2	0.053226	0.000542667	FALSE	FALSE	TRUE	(A)n	Simple_repeat
Sniffles2.DEL.99AM16	DEL	chrX	13471021	-34	EGFL6,GS1-600G8.3	0.00678	DEL_chrX_927abd04	4e-06	0.00010425	FALSE	FALSE	TRUE	(TG)n	Simple_repeat
Sniffles2.INS.99CM16	INS	chrX	13560281	55	EGFL6	0.00194	.		.	FALSE	FALSE	TRUE	(TA)n	Simple_repeat
Sniffles2.DEL.99DM16	DEL	chrX	13573777	-40	EGFL6	0.00389	DEL_chrX_990a80c9	0.001434	1.04269e-05	FALSE	FALSE	TRUE		Non-repeat
Sniffles2.DEL.99FM16	DEL	chrX	13598849	-42	EGFL6	0.00387	DEL_chrX_927abd04	5e-06	0.00010425	FALSE	FALSE	TRUE	(AT)n	Simple_repeat
Sniffles2.DEL.9A0M16	DEL	chrX	13642978	-34	TRAPPC2,EGFL6	0.43889	DEL_chrX_c6cc9157	0.044416	0.000380908	FALSE	FALSE	TRUE	AluSx	SINE/Alu
Sniffles2.DEL.9A1M16	DEL	chrX	13665950	-35	TRAPPC2,EGFL6	0.05163	DEL_chrX_927abd04	4e-06	0.00010425	FALSE	FALSE	TRUE	(T)n	Simple_repeat
Sniffles2.DEL.9A2M16	DEL	chrX	13675482	-38	TRAPPC2,EGFL6	0.01641	DEL_chrX_3b255cdc	0.047045	0.000104454	FALSE	FALSE	TRUE	(GAAAGAAAG)n	Simple_repeat
Sniffles2.INS.99EM16	INS	chrX	13675502	36	TRAPPC2,EGFL6	0.04004	.		.	FALSE	FALSE	TRUE	(AAAG)n	Simple_repeat
Sniffles2.INS.9A3M16	INS	chrX	13710944	33	TRAPPC2	0.00097	.		.	FALSE	FALSE	TRUE	(A)n	Simple_repeat
Sniffles2.INS.9A5M16	INS	chrX	13773564	48	GPM6B,OFD1	0.00097	.		.	FALSE	FALSE	TRUE		Non-repeat
Sniffles2.INS.9A4M16	INS	chrX	13775639	47	GPM6B,OFD1	0.00194	.		.	FALSE	FALSE	TRUE		Non-repeat
Sniffles2.DEL.9A7M16	DEL	chrX	13799191	-34	GPM6B,OFD1	0.04635	DEL_chrX_5fcb0c9a	0.004768	4.24327e-05	FALSE	FALSE	TRUE	(T)n	Simple_repeat
Sniffles2.DEL.9A8M16	DEL	chrX	13831180	-37	GPM6B,OFD1	0.01346	DEL_chrX_8aaab907	0.002466	1.04225e-05	FALSE	FALSE	TRUE	(CA)n	Simple_repeat
Sniffles2.DEL.9A9M16	DEL	chrX	13861020	-34	GPM6B	0.00485	DEL_chrX_bc226261	0.001474	1.04234e-05	FALSE	FALSE	TRUE	(CA)n	Simple_repeat
Sniffles2.DEL.9AAM16	DEL	chrX	13882279	-1164	GPM6B	0.79	DEL_chrX_927abd04	0.000134	0.00010425	FALSE	FALSE	TRUE		Non-repeat
Sniffles2.INS.9A6M16	INS	chrX	13886720	35	GPM6B	0.00098	.		.	FALSE	FALSE	TRUE	(A)n	Simple_repeat
Sniffles2.DEL.9AEM16	DEL	chrX	13927707	-41	GEMIN8,GPM6B	0.00289	DEL_chrX_1709e652	0.009164	1.05324e-05	FALSE	FALSE	TRUE		Non-repeat
Sniffles2.DEL.9AFM16	DEL	chrX	13930472	-48	GEMIN8,GPM6B	0.00096	DEL_chrX_04b4c364	0.054444	0.00094847	FALSE	FALSE	TRUE	AluY	SINE/Alu
Sniffles2.DUP.9B1M16	DUP	chrX	13936492	11215	GEMIN8,GPM6B	0.00098	DUP_chrX_597f8761	0.999822	6.25991e-05	FALSE	TRUE	FALSE		Non-repeat
Sniffles2.INS.9ACM16	INS	chrX	13947616	41	GEMIN8,GPM6B	0.0098	.		.	FALSE	FALSE	TRUE		Non-repeat
Sniffles2.INS.9ADM16	INS	chrX	13984619	33	GEMIN8	0.00097	.		.	FALSE	FALSE	TRUE		Non-repeat
Sniffles2.DEL.9B0M16	DEL	chrX	13988951	-50	GEMIN8	0.00688	DEL_chrX_86207348	0.212615	0.00526464	TRUE	FALSE	FALSE		Non-repeat
Sniffles2.INS.9B3M16	INS	chrX	14021856	40	GEMIN8	0.01265	.		.	FALSE	FALSE	TRUE		Non-repeat
Sniffles2.DEL.9B4M16	DEL	chrX	14021987	-34	GEMIN8	0.01076	DEL_chrX_927abd04	4e-06	0.00010425	FALSE	FALSE	TRUE		Non-repeat
Sniffles2.INS.9B6M16	INS	chrX	14133885	1067	GEMIN8	0.13836	INS_chrX_a39f4369	0.96908	0.181269	FALSE	TRUE	FALSE	L1HS	LINE
Sniffles2.DEL.9BAM16	DEL	chrX	14136660	-36	GEMIN8	0.01518	DEL_chrX_bc3f2294	0.002605	1.04225e-05	FALSE	FALSE	TRUE	(GA)n	Simple_repeat
Sniffles2.INS.9B7M16	INS	chrX	14136669	34	GEMIN8	0.00476	.		.	FALSE	FALSE	TRUE		Non-repeat
Sniffles2.INS.9B8M16	INS	chrX	14162732	48	GEMIN8	0.00196	.		.	FALSE	FALSE	TRUE		Non-repeat
Sniffles2.INS.9B9M16	INS	chrX	14165106	320	GEMIN8	0.00963	.		.	TRUE	FALSE	FALSE	AluY	SINE/Alu
Sniffles2.DEL.9BBM16	DEL	chrX	14173531	-47	GEMIN8	0.01354	DEL_chrX_d7d088b4	0.387097	0.00770964	TRUE	TRUE	FALSE	L1M1	LINE
Sniffles2.INS.9BCM16	INS	chrX	14222988	46	GEMIN8	0.01536	.		.	FALSE	FALSE	TRUE	(ATAT)n	Simple_repeat
Sniffles2.DEL.9BEM16	DEL	chrX	14222989	-42	GEMIN8	0.06214	DEL_chrX_3a030f47	0.053885	2.15524e-05	FALSE	FALSE	TRUE	(TATA)n	Simple_repeat
Sniffles2.DEL.9BFM16	DEL	chrX	14286125	-40	GEMIN8	0.13429	DEL_chrX_2768a932	0.007312	0.000573269	FALSE	FALSE	TRUE	(ATAG)n	Simple_repeat
Sniffles2.INS.9BDM16	INS	chrX	14293717	34	GEMIN8	0.00575	.		.	FALSE	FALSE	TRUE	(T)n	Simple_repeat
Sniffles2.INS.9C0M16	INS	chrX	14397553	35	FANCB,GEMIN8	0.00486	.		.	FALSE	FALSE	TRUE		Non-repeat
Sniffles2.INS.9C1M16	INS	chrX	14399174	136	FANCB,GEMIN8	0.00098	.		.	FALSE	FALSE	TRUE		Non-repeat
Sniffles2.DEL.9C4M16	DEL	chrX	14401984	-37	FANCB,GEMIN8	0.00895	DEL_chrX_8d70d2c9	0.012338	0.00683989	FALSE	FALSE	TRUE	(TGTATA)n	Simple_repeat
Sniffles2.INS.9C2M16	INS	chrX	14414606	1311	FANCB,GEMIN8	0.00588	INS_chrX_34501742	0.964913	0.00248746	FALSE	TRUE	FALSE	L1HS	LINE
Sniffles2.DEL.9C5M16	DEL	chrX	14454162	-37	FANCB	0.0058	DEL_chrX_61f20632	0.055394	0.000561774	FALSE	FALSE	TRUE	(CA)n	Simple_repeat
Sniffles2.INS.9C3M16	INS	chrX	14493719	46	FANCB	0.01066	.		.	FALSE	FALSE	TRUE	(TATGTA)n	Simple_repeat
Sniffles2.DEL.9C6M16	DEL	chrX	14496634	-23115	FANCB	0.00099	DEL_chrX_f6174f7f	0.999913	1.04225e-05	FALSE	TRUE	FALSE		Non-repeat
Sniffles2.DEL.9C7M16	DEL	chrX	14564847	-43	FANCB	0.00196	DEL_chrX_ae6def94	0.000267	7.30468e-05	FALSE	FALSE	TRUE	L1M4c	LINE
Sniffles2.DEL.9C8M16	DEL	chrX	14581767	-34	FANCB	0.00766	DEL_chrX_927abd04	4e-06	0.00010425	FALSE	FALSE	TRUE	(AC)n	Simple_repeat
Sniffles2.INS.9C9M16	INS	chrX	14631916	264	FANCB	0.96189	.		.	FALSE	FALSE	TRUE	DNM1r	other-repeat
Sniffles2.INS.9CAM16	INS	chrX	14681911	31	FANCB	0.18654	INS_chrX_b9351f34	0.584906	0.000430193	FALSE	TRUE	FALSE	(AT)n	Simple_repeat
Sniffles2.DEL.9CBM16	DEL	chrX	14691290	-40	FANCB	0.00674	DEL_chrX_927abd04	5e-06	0.00010425	FALSE	FALSE	TRUE	(GT)n	Simple_repeat
Sniffles2.DEL.9CDM16	DEL	chrX	14700336	-43	FANCB	0.00192	DEL_chrX_927abd04	5e-06	0.00010425	FALSE	FALSE	TRUE		Non-repeat
Sniffles2.DEL.9CEM16	DEL	chrX	14706055	-47	FANCB	0.51883	DEL_chrX_927abd04	6e-06	0.00010425	FALSE	FALSE	TRUE	MER5B	DNA_transposon
Sniffles2.INS.9CCM16	INS	chrX	14717596	34	FANCB	0.06569	.		.	FALSE	FALSE	TRUE		Non-repeat
Sniffles2.DEL.9CFM16	DEL	chrX	14730895	-34	FANCB	0.01934	DEL_chrX_aa4d91ae	0.000306	2.08451e-05	FALSE	FALSE	TRUE	(AC)n	Simple_repeat
Sniffles2.DEL.9D0M16	DEL	chrX	14775162	-32	FANCB	0.0019	DEL_chrX_aa4d91ae	0.000289	2.08451e-05	FALSE	FALSE	TRUE	(T)n	Simple_repeat
Sniffles2.DEL.9D1M16	DEL	chrX	14779645	-1642	FANCB	0.00195	DEL_chrX_8b71ed68	0.998176	0.0288589	TRUE	TRUE	FALSE		Non-repeat
Sniffles2.DEL.9D2M16	DEL	chrX	14888203	-38	MOSPD2,FANCB	0.01362	DEL_chrX_b6913ea2	0.014988	3.24034e-05	FALSE	FALSE	TRUE	(CA)n	Simple_repeat
Sniffles2.INS.9D3M16	INS	chrX	14899115	322	MOSPD2	0.25712	INS_chrX_7030abe6	0.968954	0.208847	TRUE	TRUE	FALSE	AluY	SINE/Alu
Sniffles2.DEL.9D4M16	DEL	chrX	14933383	-34	MOSPD2	0.0038	DEL_chrX_3096d00d	0.005378	1.26059e-05	FALSE	FALSE	TRUE	(T)n	Simple_repeat
Sniffles2.INS.9D5M16	INS	chrX	15021878	45	MOSPD2	0.0625	.		.	FALSE	FALSE	TRUE	(AT)n	Simple_repeat
Sniffles2.INS.9D6M16	INS	chrX	15022689	1973	MOSPD2	0.00492	.		.	FALSE	FALSE	TRUE	(ATATATA)n	Simple_repeat
Sniffles2.INS.9D7M16	INS	chrX	15022697	245	MOSPD2	0.76454	.		.	FALSE	FALSE	TRUE	(AT)n	Simple_repeat
Sniffles2.INS.9D8M16	INS	chrX	15023192	70	MOSPD2	0.04789	.		.	FALSE	FALSE	TRUE	(TATATAA)n	Simple_repeat
Sniffles2.INS.9D9M16	INS	chrX	15032604	323	MOSPD2	0.01081	INS_chrX_db6aefe3	0.990798	0.0388647	FALSE	TRUE	FALSE	AluY	SINE/Alu
Sniffles2.INS.9DAM16	INS	chrX	15076471	57	ASB9,MOSPD2	0.00098	.		.	FALSE	FALSE	TRUE		Non-repeat
Sniffles2.DEL.9DDM16	DEL	chrX	15100137	-36	ASB9	0.09696	DEL_chrX_fe6a9808	0.009036	9.40557e-05	FALSE	FALSE	TRUE	(GAAA)n	Simple_repeat
Sniffles2.INS.9DBM16	INS	chrX	15135718	33	ASB9	0.00295	.		.	FALSE	FALSE	TRUE	(A)n	Simple_repeat
Sniffles2.DEL.9DEM16	DEL	chrX	15136369	-33	ASB9	0.02805	DEL_chrX_aaf8fdbe	0.303571	0.00130615	FALSE	TRUE	FALSE	L1P5	LINE
Sniffles2.INS.9DCM16	INS	chrX	15157647	1979	ASB9	0.00097	.		.	FALSE	FALSE	TRUE	L1HS	LINE
Sniffles2.DEL.9E2M16	DEL	chrX	15228286	-1531	ASB9	0.00193	DEL_chrX_e9003b6d	0.996084	0.000604507	FALSE	TRUE	FALSE	MER68C	LTR
Sniffles2.DEL.9E1M16	DEL	chrX	15230967	-46	ASB9	0.00194	DEL_chrX_dc3aedb2	0.824561	0.000500474	FALSE	TRUE	FALSE	LTR12C	LTR
Sniffles2.INS.9DFM16	INS	chrX	15267556	835	ASB11,ASB9	0.61852	.		.	FALSE	FALSE	TRUE	AluSx	SINE/Alu
Sniffles2.INS.9E0M16	INS	chrX	15275555	50	ASB11,ASB9	0.00881	.		.	FALSE	FALSE	TRUE	DNM1r	other-repeat
Sniffles2.DEL.9E5M16	DEL	chrX	15351028	-33	PIGA	0.0381	DEL_chrX_927abd04	4e-06	0.00010425	FALSE	FALSE	TRUE	(T)n	Simple_repeat
Sniffles2.DEL.9E6M16	DEL	chrX	15354117	-64	PIR,PIGA	0.00292	DEL_chrX_927abd04	7e-06	0.00010425	FALSE	FALSE	TRUE	AluY	SINE/Alu
Sniffles2.INS.9E3M16	INS	chrX	15368028	32	PIR,PIGA	0.03004	.		.	FALSE	FALSE	TRUE	(AAAG)n	Simple_repeat
Sniffles2.DEL.9E7M16	DEL	chrX	15368030	-41	PIR,PIGA	0.00579	DEL_chrX_4c86b4f3	0.019992	0.730769	FALSE	FALSE	TRUE	(GAAA)n	Simple_repeat
Sniffles2.DEL.9E8M16	DEL	chrX	15370413	-6986	PIR,PIGA	0.00096	DEL_chrX_5b658e61	0.999857	0.000885933	TRUE	TRUE	FALSE		Non-repeat
Sniffles2.INS.9E4M16	INS	chrX	15381894	36	PIR,PIGA	0.66605	.		.	FALSE	FALSE	TRUE		Non-repeat
Sniffles2.DEL.9E9M16	DEL	chrX	15387069	-31	PIR,PIGA	0.01336	DEL_chrX_1e1ca896	0.003333	0.000319247	FALSE	FALSE	TRUE	(T)n	Simple_repeat
Sniffles2.INS.9EAM16	INS	chrX	15401648	45	PIR,PIGA	0.00693	.		.	FALSE	FALSE	TRUE		Non-repeat
Sniffles2.DEL.9EDM16	DEL	chrX	15433737	-47	BMX,PIR	0.01062	DEL_chrX_587e9365	0.183908	0.000265182	FALSE	FALSE	TRUE	GA-rich	Low_complexity
Sniffles2.INS.9EBM16	INS	chrX	15433822	47	BMX,PIR	0.20627	.		.	FALSE	FALSE	TRUE	GA-rich	Low_complexity
Sniffles2.INS.9ECM16	INS	chrX	15486299	31	BMX,PIR	0.0249	.		.	FALSE	FALSE	TRUE	(A)n	Simple_repeat
Sniffles2.DEL.9EEM16	DEL	chrX	15496964	-1096	BMX,PIR	0.00292	DEL_chrX_a38c6c84	0.899017	9.38028e-05	TRUE	TRUE	FALSE		Non-repeat
Sniffles2.DEL.9F0M16	DEL	chrX	15498566	-31	BMX,PIR	0.1233	DEL_chrX_927abd04	4e-06	0.00010425	FALSE	FALSE	TRUE	(TC)n	Simple_repeat
Sniffles2.DEL.9F1M16	DEL	chrX	15550668	-37	BMX	0.00195	DEL_chrX_a9f7e300	0.039832	4.16901e-05	FALSE	FALSE	TRUE	(CA)n	Simple_repeat
Sniffles2.INS.9EFM16	INS	chrX	15593410	51	BMX	0.0029	.		.	FALSE	FALSE	TRUE	(AAGG)n	Simple_repeat
Sniffles2.INS.9F2M16	INS	chrX	15608729	38	BMX	0.00483	INS_chrX_6bc8c075	0.115854	0.0269944	TRUE	FALSE	FALSE	(T)n	Simple_repeat
Sniffles2.INS.9F3M16	INS	chrX	15631205	6315	ZRSR2,BMX	0.00098	.		.	FALSE	FALSE	TRUE	L1HS	LINE
Sniffles2.DEL.9F5M16	DEL	chrX	15670879	-33	ZRSR2,BMX	0.02136	DEL_chrX_3b301cf1	0.000603	5.213e-05	FALSE	FALSE	TRUE	(GT)n	Simple_repeat
Sniffles2.INS.9F4M16	INS	chrX	15675445	32	ZRSR2,BMX	0.00682	.		.	FALSE	FALSE	TRUE	(AG)n	Simple_repeat
Sniffles2.DEL.9FAM16	DEL	chrX	15711736	-35	ZRSR2	0.05067	DEL_chrX_bbdf1450	0.000548	2.08451e-05	FALSE	FALSE	TRUE	(T)n	Simple_repeat
Sniffles2.INS.9F8M16	INS	chrX	15753461	1178	ZRSR2	0.00192	.		.	FALSE	FALSE	TRUE	MER4E1	LTR
Sniffles2.INS.9F9M16	INS	chrX	15783455	55	ZRSR2	0.00096	.		.	FALSE	FALSE	TRUE	(CAA)n	Simple_repeat
Sniffles2.INS.9FBM16	INS	chrX	15805930	35	ZRSR2	0.00289	.		.	FALSE	FALSE	TRUE		Non-repeat
Sniffles2.INS.9FCM16	INS	chrX	15911804	4131	AP1S2	0.00194	.		.	FALSE	FALSE	TRUE	SVA_F	SVA
Sniffles2.INS.9FDM16	INS	chrX	16043754	2661	AP1S2	0.00192	.		.	FALSE	FALSE	TRUE	SVA_E	SVA
Sniffles2.INS.9FEM16	INS	chrX	16183259	607	AP1S2	0.34291	.		.	FALSE	FALSE	TRUE	HERVH-int	LTR
Sniffles2.INS.A00M16	INS	chrX	16201196	34	AP1S2	0.01744	.		.	FALSE	FALSE	TRUE	(TG)n	Simple_repeat
Sniffles2.DEL.A01M16	DEL	chrX	16261087	-34	CTPS2,S100G	0.06609	DEL_chrX_f4da05c0	0.230263	1.04306e-05	FALSE	FALSE	TRUE	(A)n	Simple_repeat
Sniffles2.DEL.A02M16	DEL	chrX	16294836	-37	CTPS2,S100G	0.00192	DEL_chrX_29b9076e	0.000155	1.04225e-05	FALSE	FALSE	TRUE		Non-repeat
Sniffles2.DEL.A08M16	DEL	chrX	16311711	-40	CTPS2,S100G	0.00193	DEL_chrX_29b9076e	0.000168	1.04225e-05	FALSE	FALSE	TRUE		Non-repeat
Sniffles2.INS.A03M16	INS	chrX	16345224	36	CTPS2,S100G	0.00388	.		.	FALSE	FALSE	TRUE	(AT)n	Simple_repeat
Sniffles2.INS.A04M16	INS	chrX	16351012	45	CTPS2,S100G	0.00097	.		.	FALSE	FALSE	TRUE	(AT)n	Simple_repeat
Sniffles2.DEL.A09M16	DEL	chrX	16358866	-41	CTPS2,S100G	0.00384	DEL_chrX_a5de0429	0.0011	6.25463e-05	FALSE	FALSE	TRUE		Non-repeat
Sniffles2.INS.A06M16	INS	chrX	16359937	39	CTPS2,S100G	0.00097	.		.	FALSE	FALSE	TRUE	(GT)n	Simple_repeat
Sniffles2.INS.A05M16	INS	chrX	16366670	32	CTPS2,S100G	0.01744	.		.	FALSE	FALSE	TRUE		Non-repeat
Sniffles2.DEL.A0AM16	DEL	chrX	16377706	-71	CTPS2,S100G	0.47518	DEL_chrX_b2634bf8	0.102564	0.289171	FALSE	FALSE	TRUE		Non-repeat
Sniffles2.INS.A07M16	INS	chrX	16377974	39	CTPS2,S100G	0.10173	.		.	FALSE	FALSE	TRUE	(AT)n	Simple_repeat
Sniffles2.DEL.A0BM16	DEL	chrX	16384775	-31	CTPS2,S100G	0.25524	DEL_chrX_29b9076e	0.000131	1.04225e-05	FALSE	FALSE	TRUE		Non-repeat
Sniffles2.DEL.A0DM16	DEL	chrX	16409557	-533	CTPS2,S100G	0.97182	DEL_chrX_2e3e20ca	0.889513	0.809066	TRUE	TRUE	FALSE	L1HS	LINE
Sniffles2.DEL.A0EM16	DEL	chrX	16413019	-32	CTPS2,S100G	0.05684	DEL_chrX_f5cc0426	0.001825	0.000590463	FALSE	FALSE	TRUE	(A)n	Simple_repeat
Sniffles2.INS.A0CM16	INS	chrX	16485111	92	CTPS2,S100G	0.00097	.		.	FALSE	FALSE	TRUE		Non-repeat
Sniffles2.DEL.A16M16	DEL	chrX	16523782	-118	CTPS2,S100G	0.19811	DEL_chrX_0c6c6447	0.991667	0.276468	TRUE	TRUE	FALSE	AluJb	SINE/Alu
Sniffles2.INS.A0FM16	INS	chrX	16534293	70	CTPS2,S100G	0.2949	.		.	TRUE	FALSE	FALSE		Non-repeat
Sniffles2.DEL.A17M16	DEL	chrX	16537926	-57	CTPS2,S100G	0.28612	DEL_chrX_28065ce8	0.523526	0.0211431	TRUE	TRUE	FALSE	(TA)n	Simple_repeat
Sniffles2.INS.A10M16	INS	chrX	16537947	51	CTPS2,S100G	0.00382	.		.	FALSE	FALSE	TRUE		Non-repeat
Sniffles2.INS.A11M16	INS	chrX	16540540	33	CTPS2,S100G	0.14245	.		.	FALSE	FALSE	TRUE	(AGGAG)n	Simple_repeat
Sniffles2.DEL.A18M16	DEL	chrX	16551155	-4694	CTPS2,S100G	0.00098	DEL_chrX_e360f7fe	0.999574	6.25352e-05	FALSE	TRUE	FALSE	L1ME3A	LINE
Sniffles2.INS.A12M16	INS	chrX	16559171	38	CTPS2,S100G	0.25769	.		.	FALSE	FALSE	TRUE	(TC)n	Simple_repeat
Sniffles2.INS.A13M16	INS	chrX	16562427	34	CTPS2,S100G	0.02879	.		.	FALSE	FALSE	TRUE	(T)n	Simple_repeat
Sniffles2.INS.A14M16	INS	chrX	16573525	36	CTPS2,S100G	0.0029	.		.	FALSE	FALSE	TRUE	(T)n	Simple_repeat
Sniffles2.DEL.A19M16	DEL	chrX	16573532	-32	CTPS2,S100G	0.01724	DEL_chrX_6dc3a7be	0.031877	1.04323e-05	FALSE	FALSE	TRUE	(A)n	Simple_repeat
Sniffles2.DEL.A1AM16	DEL	chrX	16578839	-5329	CTPS2,S100G	0.0029	DEL_chrX_7307ad34	0.999812	0.00535718	TRUE	TRUE	FALSE	PABL_A-int	LTR
Sniffles2.INS.A15M16	INS	chrX	16593521	31	CTPS2,S100G	0.00098	.		.	FALSE	FALSE	TRUE		Non-repeat
Sniffles2.DEL.A1DM16	DEL	chrX	16639806	-36	S100G	0.0019	DEL_chrX_927abd04	4e-06	0.00010425	FALSE	FALSE	TRUE	(AAGA)n	Simple_repeat
Sniffles2.INS.A1BM16	INS	chrX	16663836	682	S100G	0.00095	.		.	FALSE	FALSE	TRUE	AluY	SINE/Alu
Sniffles2.INS.A1CM16	INS	chrX	16667080	3068	S100G	0.00288	.		.	FALSE	FALSE	TRUE	SVA_A	SVA
Sniffles2.DEL.A1EM16	DEL	chrX	16672895	-39	S100G	0.00192	DEL_chrX_927abd04	5e-06	0.00010425	FALSE	FALSE	TRUE	AluY	SINE/Alu
Sniffles2.INS.A20M16	INS	chrX	16709661	33	S100G,CTPS2	0.00982	.		.	FALSE	FALSE	TRUE	(TC)n	Simple_repeat
Sniffles2.DUP.A24M16	DUP	chrX	16757563	21827	TXLNG,CTPS2	0.00097	DUP_chrX_256179f5	0.999221	0.000771372	TRUE	TRUE	FALSE		Non-repeat
Sniffles2.DEL.A23M16	DEL	chrX	16776445	-32	TXLNG,CTPS2	0.00851	DEL_chrX_5b0169c2	0.011092	1.04225e-05	FALSE	FALSE	TRUE	(GT)n	Simple_repeat
Sniffles2.INS.A21M16	INS	chrX	16777867	40	TXLNG,CTPS2	0.00192	.		.	FALSE	FALSE	TRUE		Non-repeat
Sniffles2.INS.A22M16	INS	chrX	16782390	32	TXLNG	0.00971	.		.	FALSE	FALSE	TRUE	(AT)n	Simple_repeat
Sniffles2.DEL.A26M16	DEL	chrX	16804974	-31	TXLNG	0.00586	DEL_chrX_8598c848	0.551724	6.25841e-05	FALSE	TRUE	FALSE		Non-repeat
Sniffles2.INS.A25M16	INS	chrX	16830831	44	RBBP7,TXLNG	0.24011	.		.	FALSE	FALSE	TRUE	(GT)n	Simple_repeat
Sniffles2.DEL.A27M16	DEL	chrX	16830831	-41	RBBP7,TXLNG	0.01152	DEL_chrX_1b5b5b12	0.000268	2.08557e-05	FALSE	FALSE	TRUE	(TG)n	Simple_repeat
Sniffles2.DEL.A28M16	DEL	chrX	16866533	-32	RBBP7	0.0057	DEL_chrX_927abd04	4e-06	0.00010425	FALSE	FALSE	TRUE	(A)n	Simple_repeat
Sniffles2.INS.A29M16	INS	chrX	16900416	42	REPS2,RBBP7	0.00095	.		.	FALSE	FALSE	TRUE	(GAAA)n	Simple_repeat
Sniffles2.INS.A2AM16	INS	chrX	16923772	133	REPS2,RBBP7	0.00787	.		.	FALSE	FALSE	TRUE	(TA)n	Simple_repeat
Sniffles2.DEL.A2DM16	DEL	chrX	16951532	-35	REPS2,RBBP7	0.02778	DEL_chrX_927abd04	4e-06	0.00010425	FALSE	FALSE	TRUE	(AC)n	Simple_repeat
Sniffles2.DEL.A2EM16	DEL	chrX	16953115	-33	REPS2,RBBP7	0.00581	DEL_chrX_927abd04	4e-06	0.00010425	FALSE	FALSE	TRUE	(CA)n	Simple_repeat
Sniffles2.DEL.A2FM16	DEL	chrX	16956285	-32	REPS2,RBBP7	0.00882	DEL_chrX_927abd04	4e-06	0.00010425	FALSE	FALSE	TRUE	(T)n	Simple_repeat
Sniffles2.DEL.A30M16	DEL	chrX	16964595	-3985	REPS2,RBBP7	0.00196	DEL_chrX_1aa3ab53	0.758227	0.000297233	FALSE	TRUE	FALSE	SVA_D	SVA
Sniffles2.INS.A2BM16	INS	chrX	16964953	122	REPS2,RBBP7	0.8245	.		.	FALSE	FALSE	TRUE	SVA_F	SVA
Sniffles2.DEL.A31M16	DEL	chrX	16965046	-88	REPS2,RBBP7	0.00962	DEL_chrX_4c524c8b	0.133034	2.1486e-05	FALSE	FALSE	TRUE	SVA_F	SVA
Sniffles2.DEL.A32M16	DEL	chrX	16968531	-48	REPS2,RBBP7	0.00988	DEL_chrX_c6bbb9f7	0.08194	3.26765e-05	FALSE	FALSE	TRUE	SVA_F	SVA
Sniffles2.INS.A2CM16	INS	chrX	16968806	407	REPS2,RBBP7	0.01083	.		.	FALSE	FALSE	TRUE	SVA_F	SVA
Sniffles2.INS.A33M16	INS	chrX	17020631	42	REPS2	0.00193	.		.	FALSE	FALSE	TRUE	(AG)n	Simple_repeat
Sniffles2.INS.A34M16	INS	chrX	17045156	156	REPS2	0.02321	.		.	FALSE	FALSE	TRUE		Non-repeat
Sniffles2.INS.A35M16	INS	chrX	17050142	68	REPS2	0.42978	.		.	TRUE	FALSE	FALSE	(CTTT)n	Simple_repeat
Sniffles2.INS.A36M16	INS	chrX	17215166	6051	NHS,REPS2	0.00198	.		.	FALSE	FALSE	TRUE	L1HS	LINE
Sniffles2.DEL.A38M16	DEL	chrX	17221180	-35	NHS,REPS2	0.00393	DEL_chrX_927abd04	4e-06	0.00010425	FALSE	FALSE	TRUE	(TTATT)n	Simple_repeat
Sniffles2.DEL.A39M16	DEL	chrX	17245255	-38	NHS,REPS2	0.00097	DEL_chrX_8d5ced27	0.258278	2.09633e-05	FALSE	FALSE	TRUE	SVA_D	SVA
Sniffles2.DEL.A3AM16	DEL	chrX	17290804	-32	NHS,REPS2	0.00403	DEL_chrX_b88da1e2	3.9e-05	1.04225e-05	FALSE	FALSE	TRUE		Non-repeat
Sniffles2.INS.A37M16	INS	chrX	17291273	41	NHS,REPS2	0.00101	.		.	FALSE	FALSE	TRUE		Non-repeat
Sniffles2.DEL.A40M16	DEL	chrX	17320039	-1370	NHS,REPS2	0.00197	DEL_chrX_75678a75	0.031669	0.000705657	FALSE	FALSE	TRUE	L1P1	LINE
Sniffles2.INS.A3DM16	INS	chrX	17323484	33	NHS,REPS2	0.01058	.		.	FALSE	FALSE	TRUE	(TTCT)n	Simple_repeat
Sniffles2.INS.A3EM16	INS	chrX	17331480	40	NHS,REPS2	0.00097	.		.	FALSE	FALSE	TRUE	(A)n	Simple_repeat
Sniffles2.DEL.A41M16	DEL	chrX	17340934	-37	NHS,REPS2	0.0029	DEL_chrX_c860076a	0.006332	1.22273e-05	FALSE	FALSE	TRUE	(AT)n	Simple_repeat
Sniffles2.INS.A3FM16	INS	chrX	17341035	46	NHS,REPS2	0.00097	.		.	FALSE	FALSE	TRUE	(AC)n	Simple_repeat
Sniffles2.DEL.A42M16	DEL	chrX	17357711	-35	NHS,REPS2	0.00882	DEL_chrX_b88da1e2	4.3e-05	1.04225e-05	FALSE	FALSE	TRUE	(TA)n	Simple_repeat
Sniffles2.DEL.A43M16	DEL	chrX	17362467	-34	NHS,REPS2	0.00485	DEL_chrX_bf525f70	0.083333	0.000532531	FALSE	FALSE	TRUE	(CA)n	Simple_repeat
Sniffles2.DEL.A44M16	DEL	chrX	17376384	-39	NHS,ENSG00000235834	0.00192	DEL_chrX_b88da1e2	4.8e-05	1.04225e-05	FALSE	FALSE	TRUE		Non-repeat
Sniffles2.DEL.A48M16	DEL	chrX	17408988	-38	NHS,ENSG00000235834	0.00196	DEL_chrX_b88da1e2	4.7e-05	1.04225e-05	FALSE	FALSE	TRUE		Non-repeat
Sniffles2.DEL.A49M16	DEL	chrX	17425523	-31	NHS,ENSG00000235834	0.35674	DEL_chrX_b88da1e2	3.8e-05	1.04225e-05	FALSE	FALSE	TRUE	(A)n	Simple_repeat
Sniffles2.DEL.A4AM16	DEL	chrX	17484631	-69	ENSG00000235834	0.69907	DEL_chrX_7da8b2b5	0.871429	0.581369	TRUE	TRUE	FALSE		Non-repeat
Sniffles2.INS.A46M16	INS	chrX	17488914	2860	ENSG00000235834	0.00581	.		.	FALSE	FALSE	TRUE	L1HS	LINE
Sniffles2.INS.A47M16	INS	chrX	17488924	43	ENSG00000235834	0.0029	.		.	FALSE	FALSE	TRUE		Non-repeat
Sniffles2.DEL.A4DM16	DEL	chrX	17502496	-315	ENSG00000235834	0.69776	DEL_chrX_b606b8de	0.955696	0.672545	TRUE	TRUE	FALSE	AluY	SINE/Alu
Sniffles2.DEL.A4EM16	DEL	chrX	17538048	-40	ENSG00000235834	0.00292	DEL_chrX_4ac427a7	0.109333	0.000365478	FALSE	FALSE	TRUE		Non-repeat
Sniffles2.INS.A4BM16	INS	chrX	17541768	31	ENSG00000235834	0.00389	.		.	FALSE	FALSE	TRUE		Non-repeat
Sniffles2.DEL.A4FM16	DEL	chrX	17561565	-37	ENSG00000235834	0.00596	DEL_chrX_159f5804	0.006064	0.000452557	FALSE	FALSE	TRUE	(CA)n	Simple_repeat
Sniffles2.INS.A4CM16	INS	chrX	17589651	214	ENSG00000235834	0.0128	INS_chrX_8f821d7c	0.972727	0.027491	FALSE	TRUE	FALSE	L1HS	LINE
Sniffles2.DEL.A53M16	DEL	chrX	17615109	-41	ENSG00000235834	0.00583	DEL_chrX_5caf7681	0.302158	2.08492e-05	FALSE	TRUE	FALSE	(AT)n	Simple_repeat
Sniffles2.INS.A50M16	INS	chrX	17615212	34	ENSG00000235834	0.05717	.		.	FALSE	FALSE	TRUE	(AT)n	Simple_repeat
Sniffles2.DEL.A54M16	DEL	chrX	17618884	-1254	ENSG00000235834	0.00098	DEL_chrX_e1f1a4f0	0.83745	0.00604721	FALSE	TRUE	FALSE		Non-repeat
Sniffles2.INS.A51M16	INS	chrX	17633710	40	SCML1,ENSG00000235834	0.00193	.		.	FALSE	FALSE	TRUE		Non-repeat
Sniffles2.INS.A52M16	INS	chrX	17656182	47	SCML1,ENSG00000235834	0.00096	.		.	FALSE	FALSE	TRUE	(G)n	Simple_repeat
Sniffles2.DEL.A55M16	DEL	chrX	17673190	-40	SCML1,NHS	0.01553	DEL_chrX_b88da1e2	4.9e-05	1.04225e-05	FALSE	FALSE	TRUE	(CA)n	Simple_repeat
Sniffles2.INS.A56M16	INS	chrX	17709312	61	SCML1,NHS	0.00098	.		.	FALSE	FALSE	TRUE	(GA)n	Simple_repeat
Sniffles2.INS.A57M16	INS	chrX	17723769	31	SCML1,NHS	0.00293	.		.	FALSE	FALSE	TRUE		Non-repeat
Sniffles2.DEL.A59M16	DEL	chrX	17737416	-34	SCML1,NHS	0.00585	DEL_chrX_e9fb96d1	0.064009	0.000161664	FALSE	FALSE	TRUE	(C)n	Simple_repeat
Sniffles2.INS.A58M16	INS	chrX	17744951	49	SCML1,NHS	0.00585	.		.	FALSE	FALSE	TRUE		Non-repeat
Sniffles2.DEL.A5AM16	DEL	chrX	17959084	-42	RAI2	0.01074	DEL_chrX_b88da1e2	5.1e-05	1.04225e-05	FALSE	FALSE	TRUE	(CA)n	Simple_repeat
Sniffles2.INS.A5BM16	INS	chrX	18020471	133	BEND2,RAI2	0.06334	.		.	TRUE	FALSE	FALSE		Non-repeat
Sniffles2.DEL.A5CM16	DEL	chrX	18045285	-9941	BEND2	0.00097	DEL_chrX_50283dd1	0.999899	7.29577e-05	TRUE	TRUE	FALSE		Non-repeat
Sniffles2.DEL.A5DM16	DEL	chrX	18084882	-44	BEND2	0.00489	DEL_chrX_f1b21064	0.000667	1.04225e-05	FALSE	FALSE	TRUE	LTR12C	LTR
Sniffles2.INS.A5FM16	INS	chrX	18201074	33	BEND2	0.00391	.		.	FALSE	FALSE	TRUE	(G)n	Simple_repeat
Sniffles2.INS.A60M16	INS	chrX	18216830	62	SCML2,BEND2	0.00288	.		.	FALSE	FALSE	TRUE		Non-repeat
Sniffles2.DEL.A61M16	DEL	chrX	18224000	-33	SCML2,BEND2	0.00493	DEL_chrX_8754cad6	0.010638	2.08453e-05	FALSE	FALSE	TRUE	(AT)n	Simple_repeat
Sniffles2.DEL.A62M16	DEL	chrX	18260765	-1523	SCML2,BEND2	0.00391	DEL_chrX_0f78c101	0.641954	0.0365271	FALSE	TRUE	FALSE		Non-repeat
Sniffles2.DEL.A63M16	DEL	chrX	18260849	-44	SCML2,BEND2	0.00196	DEL_chrX_0f78c101	0.018955	0.0365271	FALSE	FALSE	TRUE		Non-repeat
Sniffles2.DEL.A64M16	DEL	chrX	18262458	-36	SCML2,BEND2	0.00195	DEL_chrX_0f78c101	0.015586	0.0365271	FALSE	FALSE	TRUE	AluSx	SINE/Alu
Sniffles2.DEL.A65M16	DEL	chrX	18264438	-35	SCML2,BEND2	0.0325	DEL_chrX_e8b42ad0	0.022904	0.000425876	FALSE	FALSE	TRUE	(GT)n	Simple_repeat
Sniffles2.INS.A66M16	INS	chrX	18334619	6063	CDKL5,SCML2	0.00097	INS_chrX_f3675bd5	0.991753	0.00423618	FALSE	TRUE	FALSE	L1HS	LINE
Sniffles2.DEL.A67M16	DEL	chrX	18335201	-47	CDKL5,SCML2	0.00874	DEL_chrX_70a44164	0.013889	0.00525473	FALSE	FALSE	TRUE		Non-repeat
Sniffles2.DEL.A68M16	DEL	chrX	18367909	-39	CDKL5,SCML2	0.00196	DEL_chrX_bdb3ac2b	0.001619	3.12686e-05	FALSE	FALSE	TRUE	AluSx	SINE/Alu
Sniffles2.DEL.A6BM16	DEL	chrX	18405543	-6327	CDKL5,SCML2	0.00098	DEL_chrX_c0fa087f	0.100032	0.00017866	TRUE	FALSE	FALSE		Non-repeat
Sniffles2.DEL.A6CM16	DEL	chrX	18418770	-36	CDKL5,SCML2	0.46852	DEL_chrX_939998b3	0.264286	0.000354506	FALSE	FALSE	TRUE		Non-repeat
Sniffles2.INS.A69M16	INS	chrX	18418785	38	CDKL5,SCML2	0.01515	.		.	FALSE	FALSE	TRUE		Non-repeat
Sniffles2.DEL.A6DM16	DEL	chrX	18450163	-42	CDKL5,SCML2	0.00194	DEL_chrX_927abd04	5e-06	0.00010425	TRUE	FALSE	FALSE		Non-repeat
Sniffles2.INS.A6AM16	INS	chrX	18481369	36	CDKL5,SCML2	0.0067	INS_chrX_4b5437db	0.264706	0.000236617	FALSE	FALSE	TRUE	(T)n	Simple_repeat
Sniffles2.INS.A6EM16	INS	chrX	18509237	35	CDKL5	0.00577	.		.	FALSE	FALSE	TRUE	(AC)n	Simple_repeat
Sniffles2.DEL.A70M16	DEL	chrX	18518389	-32	CDKL5	0.02083	DEL_chrX_0d4c3907	0.000948	2.08451e-05	FALSE	FALSE	TRUE	(T)n	Simple_repeat
Sniffles2.INS.A6FM16	INS	chrX	18592489	150	RS1,CDKL5	0.00586	.		.	FALSE	FALSE	TRUE		Non-repeat
Sniffles2.DEL.A72M16	DEL	chrX	18626703	-37	RS1,CDKL5	0.01048	DEL_chrX_3f57e8e1	0.000262	3.13542e-05	FALSE	FALSE	TRUE	(CT)n	Simple_repeat
Sniffles2.INS.A71M16	INS	chrX	18626725	39	RS1,CDKL5	0.00956	.		.	FALSE	FALSE	TRUE	(TC)n	Simple_repeat
Sniffles2.DEL.A73M16	DEL	chrX	18674849	-40	RS1	0.00286	DEL_chrX_3f57e8e1	0.000282	3.13542e-05	FALSE	FALSE	TRUE		Non-repeat
Sniffles2.DEL.A75M16	DEL	chrX	18698705	-1267	RS1	0.00196	DEL_chrX_fecf4bce	0.998423	2.08451e-05	TRUE	TRUE	FALSE		Non-repeat
Sniffles2.DEL.A76M16	DEL	chrX	18701134	-34	RS1	0.00586	DEL_chrX_7a683a2f	0.006385	1.04225e-05	FALSE	FALSE	TRUE		Non-repeat
Sniffles2.DEL.A77M16	DEL	chrX	18705650	-39	RS1	0.00097	DEL_chrX_3f57e8e1	0.000275	3.13542e-05	FALSE	FALSE	TRUE	AluJb	SINE/Alu
Sniffles2.INS.A74M16	INS	chrX	18760778	51	RS1	0.00484	.		.	FALSE	FALSE	TRUE	(CAG)n	Simple_repeat
Sniffles2.DEL.A7BM16	DEL	chrX	18821214	-1063	PHKA2-AS1	0.00195	DEL_chrX_360b02fe	0.575602	0.000135513	TRUE	TRUE	FALSE	LTR41C	LTR
Sniffles2.DEL.A7CM16	DEL	chrX	18821764	-32	PHKA2-AS1	0.00772	DEL_chrX_5e5eac79	0.326733	1.04381e-05	FALSE	TRUE	FALSE	(GA)n	Simple_repeat
Sniffles2.DEL.A7DM16	DEL	chrX	18857275	-47	PHKA2-AS1	0.6946	DEL_chrX_52806822	0.162712	0.00158702	FALSE	FALSE	TRUE	AluY	SINE/Alu
Sniffles2.INS.A78M16	INS	chrX	18857767	64	PHKA2-AS1	0.00686	.		.	FALSE	FALSE	TRUE	(T)n	Simple_repeat
Sniffles2.INS.A79M16	INS	chrX	18868815	125	PHKA2-AS1	0.75508	INS_chrX_0a2f597d	0.984064	0.521695	TRUE	TRUE	FALSE		Non-repeat
Sniffles2.INS.A7AM16	INS	chrX	18881557	47	PHKA2-AS1	0.19943	.		.	FALSE	FALSE	TRUE	(TA)n	Simple_repeat
Sniffles2.DEL.A7EM16	DEL	chrX	18881620	-53	PHKA2-AS1	0.24618	DEL_chrX_927abd04	6e-06	0.00010425	FALSE	FALSE	TRUE	(ATATAGATC)n	Simple_repeat
Sniffles2.INS.A80M16	INS	chrX	18934825	209	PHKA2-AS1	0.03398	INS_chrX_0487f747	0.637195	0.0229504	FALSE	TRUE	FALSE		Non-repeat
Sniffles2.DEL.A81M16	DEL	chrX	18968398	-60	ADGRG2,PHKA2-AS1	0.00865	DEL_chrX_efacc258	0.005878	1.04225e-05	FALSE	FALSE	TRUE	Charlie1a	DNA_transposon
Sniffles2.DEL.A82M16	DEL	chrX	18969758	-1075	ADGRG2,PHKA2-AS1	0.00192	DEL_chrX_fb51e9e4	0.511071	6.25352e-05	TRUE	TRUE	FALSE	L1ME3Cz	LINE
Sniffles2.INS.A83M16	INS	chrX	19059683	39	ADGRG2	0.01968	.		.	FALSE	FALSE	TRUE		Non-repeat
Sniffles2.DEL.A87M16	DEL	chrX	19059688	-39	ADGRG2	0.26967	DEL_chrX_f536b71e	0.210526	0.826087	FALSE	FALSE	TRUE		Non-repeat
Sniffles2.INS.A85M16	INS	chrX	19072794	72	ADGRG2	0.01081	INS_chrX_8b92d096	0.744932	0.0108362	TRUE	TRUE	FALSE		Non-repeat
Sniffles2.INS.A84M16	INS	chrX	19074342	457	ADGRG2	0.27649	.		.	FALSE	FALSE	TRUE	(CCT)n	Simple_repeat
Sniffles2.INS.A86M16	INS	chrX	19074342	54	ADGRG2	0.00781	.		.	TRUE	FALSE	FALSE	AluJb	SINE/Alu
Sniffles2.DEL.A88M16	DEL	chrX	19080825	-2308	ADGRG2	0.00098	DEL_chrX_401efdd3	0.848561	0.000125076	TRUE	TRUE	FALSE		Non-repeat
Sniffles2.INS.A89M16	INS	chrX	19114174	36	ADGRG2	0.00293	.		.	FALSE	FALSE	TRUE	(A)n	Simple_repeat
Sniffles2.INS.A8AM16	INS	chrX	19144793	41	ADGRG2	0.00296	.		.	FALSE	FALSE	TRUE		Non-repeat
Sniffles2.DEL.A8CM16	DEL	chrX	19157434	-32	ADGRG2	0.00288	DEL_chrX_46b16d41	0.024682	1.04225e-05	FALSE	FALSE	TRUE	(A)n	Simple_repeat
Sniffles2.INS.A8BM16	INS	chrX	19170712	43	ADGRG2	0.00099	.		.	FALSE	FALSE	TRUE	(A)n	Simple_repeat
Sniffles2.DEL.A8DM16	DEL	chrX	19177224	-32	ADGRG2	0.06346	DEL_chrX_3cd72656	0.182751	0.000552933	FALSE	FALSE	TRUE	(AAGG)n	Simple_repeat
Sniffles2.DEL.A8EM16	DEL	chrX	19179786	-43	ADGRG2	0.00288	DEL_chrX_927abd04	5e-06	0.00010425	FALSE	FALSE	TRUE		Non-repeat
Sniffles2.DEL.A92M16	DEL	chrX	19219294	-33	ADGRG2	0.07375	DEL_chrX_c487b494	0.014561	1.04225e-05	FALSE	FALSE	TRUE	(A)n	Simple_repeat
Sniffles2.DEL.A93M16	DEL	chrX	19236773	-32	ADGRG2	0.35781	DEL_chrX_e26bf511	0.016673	0.000135685	FALSE	FALSE	TRUE	(A)n	Simple_repeat
Sniffles2.INS.A8FM16	INS	chrX	19241047	64	ADGRG2	0.00097	.		.	FALSE	FALSE	TRUE	(CT)n	Simple_repeat
Sniffles2.DEL.A94M16	DEL	chrX	19252556	-38	ADGRG2	0.00583	DEL_chrX_2684e701	0.001158	4.16901e-05	FALSE	FALSE	TRUE	(AC)n	Simple_repeat
Sniffles2.INS.A90M16	INS	chrX	19261245	33	ADGRG2	0.00098	.		.	FALSE	FALSE	TRUE		Non-repeat
Sniffles2.INS.A91M16	INS	chrX	19278507	35	SH3KBP1,ADGRG2	0.00095	.		.	FALSE	FALSE	TRUE		Non-repeat
Sniffles2.DEL.A95M16	DEL	chrX	19290134	-44	SH3KBP1,ADGRG2	0.03238	DEL_chrX_e9bea60e	0.051982	0.00340931	FALSE	FALSE	TRUE		Non-repeat
Sniffles2.DEL.A9AM16	DEL	chrX	19334432	-35	SH3KBP1,ADGRG2	0.10155	DEL_chrX_7934dacd	0.005898	0.000800211	FALSE	FALSE	TRUE	(T)n	Simple_repeat
Sniffles2.INS.A96M16	INS	chrX	19339218	55	SH3KBP1,ADGRG2	0.00196	.		.	FALSE	FALSE	TRUE	(G)n	Simple_repeat
Sniffles2.DEL.A9BM16	DEL	chrX	19345573	-31	SH3KBP1,ADGRG2	0.00869	DEL_chrX_6f1bdf8d	0.046512	0.00020701	FALSE	FALSE	TRUE	(A)n	Simple_repeat
Sniffles2.DEL.A9CM16	DEL	chrX	19356683	-45	SH3KBP1,ADGRG2	0.01848	DEL_chrX_4c1dfa13	0.333333	0.1364	FALSE	TRUE	FALSE		Non-repeat
Sniffles2.INS.A97M16	INS	chrX	19358370	38	SH3KBP1,ADGRG2	0.00196	.		.	FALSE	FALSE	TRUE		Non-repeat
Sniffles2.INS.A98M16	INS	chrX	19360013	41	SH3KBP1,ADGRG2	0.00097	.		.	FALSE	FALSE	TRUE		Non-repeat
Sniffles2.INS.A99M16	INS	chrX	19367478	67	SH3KBP1,ADGRG2	0.04119	INS_chrX_088391db	0.985294	0.2168	TRUE	TRUE	FALSE		Non-repeat
Sniffles2.DEL.A9DM16	DEL	chrX	19367724	-35	SH3KBP1,ADGRG2	0.074	DEL_chrX_b76fc10f	0.1875	2.08729e-05	FALSE	FALSE	TRUE	(T)n	Simple_repeat
Sniffles2.DEL.A9EM16	DEL	chrX	19394799	-32	SH3KBP1,ADGRG2	0.12692	DEL_chrX_927abd04	4e-06	0.00010425	FALSE	FALSE	TRUE	(T)n	Simple_repeat
Sniffles2.INS.AA0M16	INS	chrX	19401934	47	SH3KBP1,ADGRG2	0.00388	.		.	FALSE	FALSE	TRUE	(C)n	Simple_repeat
Sniffles2.DEL.AA5M16	DEL	chrX	19421697	-66	SH3KBP1,ADGRG2	0.03755	DEL_chrX_10fa9ab6	0.003857	0.125809	TRUE	FALSE	FALSE	L1P1	LINE
Sniffles2.DEL.AA6M16	DEL	chrX	19424254	-40	SH3KBP1,ADGRG2	0.00684	DEL_chrX_fc7cca4d	0.000863	0.00170578	FALSE	FALSE	TRUE	(AT)n	Simple_repeat
Sniffles2.DEL.AA7M16	DEL	chrX	19429763	-36	SH3KBP1,ADGRG2	0.02317	DEL_chrX_fc7cca4d	0.000779	0.00170578	FALSE	FALSE	TRUE	(GA)n	Simple_repeat
Sniffles2.DEL.AA8M16	DEL	chrX	19436088	-3043	SH3KBP1,ADGRG2	0.00098	DEL_chrX_6a121921	0.917086	3.12682e-05	TRUE	TRUE	FALSE	L2b	LINE
Sniffles2.DEL.AA9M16	DEL	chrX	19447795	-3706	SH3KBP1,ADGRG2	0.05632	DEL_chrX_082a5a77	0.980418	0.0605222	FALSE	TRUE	FALSE		Non-repeat
Sniffles2.DEL.AABM16	DEL	chrX	19451164	-52	SH3KBP1,ADGRG2	0.00587	DEL_chrX_082a5a77	0.014025	0.0605222	FALSE	FALSE	TRUE	AluSx	SINE/Alu
Sniffles2.INS.AA2M16	INS	chrX	19452123	1304	SH3KBP1,ADGRG2	0.00198	.		.	FALSE	FALSE	TRUE	(GGAA)n	Simple_repeat
Sniffles2.DEL.AAAM16	DEL	chrX	19452143	-124	SH3KBP1,ADGRG2	0.72719	DEL_chrX_25546c2c	0.254065	0.0653819	FALSE	FALSE	TRUE	(AGAAG)n	Simple_repeat
Sniffles2.INS.AA1M16	INS	chrX	19452328	43	SH3KBP1,ADGRG2	0.01375	.		.	FALSE	FALSE	TRUE		Non-repeat
Sniffles2.DEL.AACM16	DEL	chrX	19467695	-62	SH3KBP1,ADGRG2	0.89725	DEL_chrX_f288988b	0.140977	0.190874	TRUE	FALSE	FALSE		Non-repeat
Sniffles2.DEL.AADM16	DEL	chrX	19477883	-65	SH3KBP1,ADGRG2	0.00393	DEL_chrX_de5ebd6f	0.009454	0.000239721	FALSE	FALSE	TRUE	GA-rich	Low_complexity
Sniffles2.INS.AA3M16	INS	chrX	19477947	251	SH3KBP1,ADGRG2	0.79504	.		.	FALSE	FALSE	TRUE		Non-repeat
Sniffles2.INS.AA4M16	INS	chrX	19478105	734	SH3KBP1,ADGRG2	0.0506	.		.	FALSE	FALSE	TRUE	GA-rich	Low_complexity
Sniffles2.DEL.AAFM16	DEL	chrX	19488318	-45	SH3KBP1,ADGRG2	0.00098	DEL_chrX_76d22b4c	0.000885	1.04546e-05	FALSE	FALSE	TRUE		Non-repeat
Sniffles2.DEL.AAEM16	DEL	chrX	19490141	-32	SH3KBP1,ADGRG2	0.11855	DEL_chrX_83da3714	0.048175	0.931818	FALSE	FALSE	TRUE	(CA)n	Simple_repeat
Sniffles2.DEL.AB4M16	DEL	chrX	19507576	-32	SH3KBP1	0.01898	DEL_chrX_aea3f187	4.2e-05	0.000421489	FALSE	FALSE	TRUE	(A)n	Simple_repeat
Sniffles2.INS.AB0M16	INS	chrX	19514759	50	SH3KBP1	0.1423	INS_chrX_bfbf45ff	0.507037	6.29948e-05	FALSE	TRUE	FALSE		Non-repeat
Sniffles2.INS.AB1M16	INS	chrX	19533878	2963	SH3KBP1	0.00194	.		.	FALSE	FALSE	TRUE	SVA_E	SVA
Sniffles2.DEL.AB5M16	DEL	chrX	19554035	-41	SH3KBP1	0.10609	DEL_chrX_ceebab73	0.626866	1.04238e-05	FALSE	TRUE	FALSE	(AT)n	Simple_repeat
Sniffles2.DEL.AB6M16	DEL	chrX	19567519	-33	SH3KBP1	0.02879	DEL_chrX_11a4a6d2	0.048991	0.000169463	FALSE	FALSE	TRUE	(A)n	Simple_repeat
Sniffles2.INS.AB2M16	INS	chrX	19572324	92	SH3KBP1	0.00296	.		.	FALSE	FALSE	TRUE	(CT)n	Simple_repeat
Sniffles2.INS.AB3M16	INS	chrX	19584128	37	SH3KBP1	0.01074	INS_chrX_0e4dc071	0.72549	0.000104227	FALSE	TRUE	FALSE		Non-repeat
Sniffles2.DEL.AB8M16	DEL	chrX	19634032	-39	SH3KBP1	0.02317	DEL_chrX_927abd04	5e-06	0.00010425	FALSE	FALSE	TRUE	(TG)n	Simple_repeat
Sniffles2.DEL.AB9M16	DEL	chrX	19643301	-34	SH3KBP1	0.01397	DEL_chrX_927abd04	4e-06	0.00010425	FALSE	FALSE	TRUE	(T)n	Simple_repeat
Sniffles2.DEL.ABBM16	DEL	chrX	19732598	-35	BCLAF3,SH3KBP1	0.01161	DEL_chrX_927abd04	4e-06	0.00010425	FALSE	FALSE	TRUE	(AC)n	Simple_repeat
Sniffles2.DEL.ABCM16	DEL	chrX	19760020	-31	BCLAF3,SH3KBP1	0.0856	DEL_chrX_927abd04	4e-06	0.00010425	FALSE	FALSE	TRUE	(CT)n	Simple_repeat
Sniffles2.INS.ABAM16	INS	chrX	19760024	36	BCLAF3,SH3KBP1	0.00392	.		.	FALSE	FALSE	TRUE	(TA)n	Simple_repeat
Sniffles2.DEL.ABDM16	DEL	chrX	19766484	-35	BCLAF3,SH3KBP1	0.05153	DEL_chrX_2aedb6c4	0.129032	4.17763e-05	FALSE	FALSE	TRUE	(T)n	Simple_repeat
Sniffles2.DEL.ABEM16	DEL	chrX	19773861	-31	BCLAF3,SH3KBP1	0.01734	DEL_chrX_0f6a2b1c	0.074592	0.00014621	FALSE	FALSE	TRUE	(A)n	Simple_repeat
Sniffles2.INS.ABFM16	INS	chrX	19831792	31	BCLAF3,SH3KBP1	0.02708	.		.	FALSE	FALSE	TRUE	(A)n	Simple_repeat
Sniffles2.DEL.AC1M16	DEL	chrX	19833187	-43	BCLAF3,SH3KBP1	0.00291	DEL_chrX_7b28cbe8	0.000262	1.04225e-05	FALSE	FALSE	TRUE		Non-repeat
Sniffles2.INV.AC4M16	INV	chrX	19842632	211	BCLAF3,SH3KBP1	0.01066	INV_chrX_fbd8f758	0.288435	0.00950535	FALSE	FALSE	TRUE		Non-repeat
Sniffles2.DEL.AC2M16	DEL	chrX	19856952	-32	BCLAF3,SH3KBP1	0.04302	DEL_chrX_1d53e876	0.015611	0.000272117	FALSE	FALSE	TRUE	(T)n	Simple_repeat
Sniffles2.INS.AC0M16	INS	chrX	19887603	34	BCLAF3,SH3KBP1	0.14678	.		.	FALSE	FALSE	TRUE	(C)n	Simple_repeat
Sniffles2.DEL.AC3M16	DEL	chrX	19887603	-42	BCLAF3,SH3KBP1	0.59563	DEL_chrX_62319a6b	0.01438	0.000115099	FALSE	FALSE	TRUE	(A)n	Simple_repeat
Sniffles2.INS.AC5M16	INS	chrX	19990996	41	MAP7D2,BCLAF3	0.00096	.		.	FALSE	FALSE	TRUE		Non-repeat
Sniffles2.DEL.AC6M16	DEL	chrX	19995632	-39	MAP7D2,BCLAF3	0.0153	DEL_chrX_4fdb0daf	0.208168	1.07639e-05	FALSE	FALSE	TRUE	(GAAA)n	Simple_repeat
Sniffles2.DEL.ACBM16	DEL	chrX	20003347	-33	MAP7D2,BCLAF3	0.04866	DEL_chrX_2a3de392	0.000331	1.04225e-05	FALSE	FALSE	TRUE	(T)n	Simple_repeat
Sniffles2.INS.AC8M16	INS	chrX	20027753	40	MAP7D2,BCLAF3	0.00288	.		.	FALSE	FALSE	TRUE	(CT)n	Simple_repeat
Sniffles2.INS.AC9M16	INS	chrX	20084561	34	MAP7D2	0.00684	.		.	FALSE	FALSE	TRUE	(CTCC)n	Simple_repeat
Sniffles2.DEL.ACCM16	DEL	chrX	20094534	-40	MAP7D2	0.23136	DEL_chrX_dfaae253	0.506173	0.000188231	TRUE	TRUE	FALSE	(TA)n	Simple_repeat
Sniffles2.INS.ACAM16	INS	chrX	20094546	40	MAP7D2	0.02174	.		.	FALSE	FALSE	TRUE	(TA)n	Simple_repeat
Sniffles2.DEL.ACDM16	DEL	chrX	20116750	-37	MAP7D2	0.00393	DEL_chrX_43219952	0.001329	1.04227e-05	FALSE	FALSE	TRUE		Non-repeat
Sniffles2.DEL.ACFM16	DEL	chrX	20220312	-41	MAP7D2	0.00768	DEL_chrX_035bb496	0.027097	1.04225e-05	FALSE	FALSE	TRUE		Non-repeat
Sniffles2.INS.ACEM16	INS	chrX	20223533	65	MAP7D2	0.00586	.		.	FALSE	FALSE	TRUE	(TAA)n	Simple_repeat
Sniffles2.DEL.AD0M16	DEL	chrX	20245859	-1667	MAP7D2	0.00099	DEL_chrX_cf67979b	0.992823	0.00101101	FALSE	TRUE	FALSE		Non-repeat
Sniffles2.DEL.AD1M16	DEL	chrX	20255681	-32	MAP7D2	0.16571	DEL_chrX_b41ede99	0.058328	0.000323405	FALSE	FALSE	TRUE	AluSx	SINE/Alu
Sniffles2.DEL.AD2M16	DEL	chrX	20290591	-41	MAP7D2	0.00195	DEL_chrX_927abd04	5e-06	0.00010425	FALSE	FALSE	TRUE	AluY	SINE/Alu
Sniffles2.INS.AD3M16	INS	chrX	20299803	40	MAP7D2	0.09256	.		.	FALSE	FALSE	TRUE	A-rich	Low_complexity
Sniffles2.DEL.AD5M16	DEL	chrX	20299804	-40	MAP7D2	0.13365	DEL_chrX_7ef34809	0.087607	0.000573855	FALSE	FALSE	TRUE	(ATATAA)n	Simple_repeat
Sniffles2.DEL.AD6M16	DEL	chrX	20368405	-1486	MAP7D2	0.00098	DEL_chrX_05f44641	0.427422	5.21137e-05	FALSE	TRUE	FALSE	MLT1B	LTR
Sniffles2.DEL.AD7M16	DEL	chrX	20370039	-1625	MAP7D2	0.00098	DEL_chrX_05f44641	0.404137	5.21137e-05	FALSE	TRUE	FALSE	L1ME1	LINE
Sniffles2.INS.AD4M16	INS	chrX	20379712	66	MAP7D2	0.22885	.		.	TRUE	FALSE	FALSE		Non-repeat
Sniffles2.DEL.AD9M16	DEL	chrX	20407325	-47	MAP7D2	0.0029	DEL_chrX_927abd04	6e-06	0.00010425	FALSE	FALSE	TRUE		Non-repeat
Sniffles2.DEL.ADAM16	DEL	chrX	20450168	-37	MAP7D2	0.00096	DEL_chrX_0c9879b7	0.003482	1.04225e-05	FALSE	FALSE	TRUE	(TC)n	Simple_repeat
Sniffles2.DEL.ADBM16	DEL	chrX	20470049	-37	MAP7D2	0.00198	DEL_chrX_b342b200	0.004015	1.04225e-05	FALSE	FALSE	TRUE		Non-repeat
Sniffles2.DEL.ADFM16	DEL	chrX	20506371	-31	MAP7D2	0.01149	DEL_chrX_765989f6	4.1e-05	0.000259019	FALSE	FALSE	TRUE	(A)n	Simple_repeat
Sniffles2.INS.ADCM16	INS	chrX	20525306	36	MAP7D2	0.00578	.		.	FALSE	FALSE	TRUE	(A)n	Simple_repeat
Sniffles2.DEL.AE0M16	DEL	chrX	20525332	-40	MAP7D2	0.00676	DEL_chrX_22aba278	2e-06	0.000198189	FALSE	FALSE	TRUE		Non-repeat
Sniffles2.DEL.AE1M16	DEL	chrX	20536034	-35	MAP7D2	0.00196	DEL_chrX_22aba278	1e-06	0.000198189	FALSE	FALSE	TRUE	(TG)n	Simple_repeat
Sniffles2.INS.ADDM16	INS	chrX	20559427	31	MAP7D2	0.00389	.		.	FALSE	FALSE	TRUE	(CCTT)n	Simple_repeat
Sniffles2.DEL.AE2M16	DEL	chrX	20572597	-31	MAP7D2	0.21751	DEL_chrX_dc25a01b	0.603774	0.000498024	FALSE	TRUE	FALSE		Non-repeat
Sniffles2.INS.ADEM16	INS	chrX	20572613	32	MAP7D2	0.00577	.		.	FALSE	FALSE	TRUE	(AT)n	Simple_repeat
Sniffles2.INS.AE3M16	INS	chrX	20618957	1293	MAP7D2	0.0029	.		.	FALSE	FALSE	TRUE	L1HS	LINE
Sniffles2.INS.AE4M16	INS	chrX	20657030	44	MAP7D2	0.00682	.		.	FALSE	FALSE	TRUE		Non-repeat
Sniffles2.DEL.AE6M16	DEL	chrX	20673935	-38	MAP7D2	0.0049	DEL_chrX_22aba278	2e-06	0.000198189	FALSE	FALSE	TRUE	(TCCT)n	Simple_repeat
Sniffles2.INS.AE5M16	INS	chrX	20673963	36	MAP7D2	0.0078	.		.	FALSE	FALSE	TRUE	(CAA)n	Simple_repeat
Sniffles2.INS.AE7M16	INS	chrX	20720699	36	MAP7D2	0.0029	.		.	FALSE	FALSE	TRUE	(CT)n	Simple_repeat
Sniffles2.INS.AE8M16	INS	chrX	20749322	58	MAP7D2	0.00489	.		.	FALSE	FALSE	TRUE	(ATAT)n	Simple_repeat
Sniffles2.INS.AE9M16	INS	chrX	20825806	59	MAP7D2	0.00787	.		.	FALSE	FALSE	TRUE		Non-repeat
Sniffles2.DEL.AEAM16	DEL	chrX	20842089	-57	MAP7D2	0.00095	DEL_chrX_8f2f5405	0.01112	0.000104227	FALSE	FALSE	TRUE		Non-repeat
Sniffles2.DEL.AEBM16	DEL	chrX	20849799	-41	MAP7D2	0.00292	DEL_chrX_5e7895da	0.003233	0.00016676	FALSE	FALSE	TRUE	L1P1	LINE
Sniffles2.DEL.AECM16	DEL	chrX	20868818	-50	MAP7D2	0.02896	DEL_chrX_e2f8f486	0.134895	0.0216267	FALSE	FALSE	TRUE	HERVL-int	LTR
Sniffles2.DEL.AEDM16	DEL	chrX	20870702	-40	MAP7D2	0.00291	DEL_chrX_e5766c36	0.010548	1.04225e-05	FALSE	FALSE	TRUE		Non-repeat
Sniffles2.DEL.AEEM16	DEL	chrX	20895735	-37	MAP7D2	0.00097	DEL_chrX_57b5daef	0.000461	1.0423e-05	FALSE	FALSE	TRUE		Non-repeat
Sniffles2.DEL.AEFM16	DEL	chrX	20898645	-32	MAP7D2	0.06202	DEL_chrX_207d174c	0.178378	2.08855e-05	FALSE	FALSE	TRUE	(T)n	Simple_repeat
Sniffles2.DEL.AF0M16	DEL	chrX	20930170	-2202	MBTPS2,MAP7D2	0.00193	DEL_chrX_4f140f63	0.811621	2.08451e-05	FALSE	TRUE	FALSE		Non-repeat
Sniffles2.INS.AF1M16	INS	chrX	20998125	52	MBTPS2,MAP7D2	0.00869	.		.	FALSE	FALSE	TRUE	(GAAA)n	Simple_repeat
Sniffles2.DEL.AF2M16	DEL	chrX	21039419	-40	MBTPS2	0.01357	DEL_chrX_22aba278	2e-06	0.000198189	FALSE	FALSE	TRUE		Non-repeat
Sniffles2.INS.AF3M16	INS	chrX	21185562	57	MBTPS2	0.00198	.		.	FALSE	FALSE	TRUE	(CT)n	Simple_repeat
Sniffles2.DEL.AF6M16	DEL	chrX	21203382	-45	MBTPS2	0.00295	DEL_chrX_711a5415	0.000216	1.04227e-05	FALSE	FALSE	TRUE		Non-repeat
Sniffles2.INS.AF4M16	INS	chrX	21236104	158	MBTPS2	0.00098	.		.	FALSE	FALSE	TRUE	L1MD	LINE
Sniffles2.DEL.AF7M16	DEL	chrX	21236302	-34	MBTPS2	0.01172	DEL_chrX_711a5415	0.000165	1.04227e-05	FALSE	FALSE	TRUE		Non-repeat
Sniffles2.INS.AF5M16	INS	chrX	21281331	49	MBTPS2	0.00195	.		.	FALSE	FALSE	TRUE		Non-repeat
Sniffles2.INS.AF8M16	INS	chrX	21304791	100	MBTPS2	0.83757	.		.	TRUE	FALSE	FALSE	DNM1r	other-repeat
Sniffles2.DEL.AFBM16	DEL	chrX	21304939	-41	MBTPS2	0.00292	DEL_chrX_c2109b58	0.080925	0.000229315	FALSE	FALSE	TRUE		Non-repeat
Sniffles2.DEL.AFCM16	DEL	chrX	21339485	-3634	MBTPS2	0.00095	DEL_chrX_04520980	0.983762	0.0147295	FALSE	TRUE	FALSE	L1P1	LINE
Sniffles2.DEL.AFDM16	DEL	chrX	21357861	-39	MBTPS2	0.00189	DEL_chrX_df7cb86c	0.007135	1.04225e-05	FALSE	FALSE	TRUE		Non-repeat
Sniffles2.INS.AF9M16	INS	chrX	21364920	35	MBTPS2	0.00875	.		.	FALSE	FALSE	TRUE		Non-repeat
Sniffles2.INS.AFAM16	INS	chrX	21372491	56	MBTPS2	0.00388	.		.	FALSE	FALSE	TRUE	(T)n	Simple_repeat
Sniffles2.DEL.AFEM16	DEL	chrX	21374670	-46	MBTPS2	0.00195	DEL_chrX_22aba278	2e-06	0.000198189	FALSE	FALSE	TRUE		Non-repeat
Sniffles2.DEL.B01M16	DEL	chrX	21410015	-31	MBTPS2	0.0049	DEL_chrX_7690033f	0.035915	0.947368	FALSE	FALSE	TRUE		Non-repeat
Sniffles2.INS.AFFM16	INS	chrX	21438235	61	MBTPS2	0.00291	.		.	FALSE	FALSE	TRUE	(T)n	Simple_repeat
Sniffles2.INS.B00M16	INS	chrX	21467683	81	MBTPS2	0.00196	INS_chrX_0635252c	0.248466	0.0159777	FALSE	FALSE	TRUE		Non-repeat
Sniffles2.DEL.B02M16	DEL	chrX	21495784	-33	MBTPS2	0.04423	DEL_chrX_22aba278	1e-06	0.000198189	FALSE	FALSE	TRUE	(A)n	Simple_repeat
Sniffles2.INS.B03M16	INS	chrX	21509462	67	MBTPS2	0.00098	.		.	FALSE	FALSE	TRUE	(T)n	Simple_repeat
Sniffles2.DEL.B05M16	DEL	chrX	21674453	-35	MBTPS2	0.01536	DEL_chrX_b20bdfe2	0.004598	1.04225e-05	FALSE	FALSE	TRUE	(GGAA)n	Simple_repeat
Sniffles2.INS.B04M16	INS	chrX	21682856	42	MBTPS2	0.00097	.		.	FALSE	FALSE	TRUE		Non-repeat
Sniffles2.DEL.B06M16	DEL	chrX	21686770	-40	MBTPS2	0.00193	DEL_chrX_22aba278	2e-06	0.000198189	FALSE	FALSE	TRUE	LTR13A	LTR
Sniffles2.DEL.B07M16	DEL	chrX	21689355	-41	MBTPS2	0.00386	DEL_chrX_22aba278	2e-06	0.000198189	FALSE	FALSE	TRUE		Non-repeat
Sniffles2.DEL.B0AM16	DEL	chrX	21728217	-32	MBTPS2	0.04457	DEL_chrX_22aba278	1e-06	0.000198189	FALSE	FALSE	TRUE	(CT)n	Simple_repeat
Sniffles2.DEL.B0BM16	DEL	chrX	21731482	-33	MBTPS2	0.02539	DEL_chrX_bb3aafb0	0.43038	0.000187703	TRUE	TRUE	FALSE		Non-repeat
Sniffles2.INS.B08M16	INS	chrX	21731486	50	MBTPS2	0.34275	.		.	FALSE	FALSE	TRUE		Non-repeat
Sniffles2.INS.B09M16	INS	chrX	21775991	37	MBTPS2	0.0048	.		.	FALSE	FALSE	TRUE		Non-repeat
Sniffles2.DEL.B0CM16	DEL	chrX	21782641	-72	MBTPS2	0.03167	DEL_chrX_5faaf35c	0.441079	0.0229191	TRUE	TRUE	FALSE	MLT1C	LTR
Sniffles2.INS.B0DM16	INS	chrX	21856102	38	MBTPS2	0.00097	.		.	FALSE	FALSE	TRUE		Non-repeat
Sniffles2.DEL.B11M16	DEL	chrX	21856313	-37	MBTPS2	0.11583	DEL_chrX_43cdb610	0.172119	0.000115048	FALSE	FALSE	TRUE		Non-repeat
Sniffles2.DEL.B12M16	DEL	chrX	21858082	-1202	MBTPS2	0.00098	DEL_chrX_22aba278	4.8e-05	0.000198189	FALSE	FALSE	TRUE		Non-repeat
Sniffles2.DEL.B13M16	DEL	chrX	21863115	-41	MBTPS2	0.00673	DEL_chrX_22aba278	2e-06	0.000198189	FALSE	FALSE	TRUE	AluJb	SINE/Alu
Sniffles2.INS.B0EM16	INS	chrX	21866289	331	MBTPS2	0.05706	INS_chrX_928427d2	0.83989	0.0327163	TRUE	TRUE	FALSE	AluY	SINE/Alu
Sniffles2.INS.B0FM16	INS	chrX	21879950	33	MBTPS2	0.00389	.		.	FALSE	FALSE	TRUE	(T)n	Simple_repeat
Sniffles2.INS.B10M16	INS	chrX	21888828	44	MBTPS2	0.45104	INS_chrX_fea938d5	0.88	0.000418717	FALSE	TRUE	FALSE	(TA)n	Simple_repeat
Sniffles2.DEL.B16M16	DEL	chrX	21913555	-40	MBTPS2	0.00857	DEL_chrX_90d0ca9b	0.082552	8.34341e-05	FALSE	FALSE	TRUE	(AGAA)n	Simple_repeat
Sniffles2.INS.B14M16	INS	chrX	21913603	35	MBTPS2	0.01068	.		.	FALSE	FALSE	TRUE	(AAGA)n	Simple_repeat
Sniffles2.DEL.B17M16	DEL	chrX	21930041	-37	MBTPS2	0.0058	DEL_chrX_22aba278	2e-06	0.000198189	FALSE	FALSE	TRUE	(AC)n	Simple_repeat
Sniffles2.INS.B15M16	INS	chrX	21932069	36	MBTPS2	0.001	.		.	FALSE	FALSE	TRUE	(TA)n	Simple_repeat
Sniffles2.DEL.B18M16	DEL	chrX	21941886	-33	MBTPS2	0.04767	DEL_chrX_22aba278	1e-06	0.000198189	FALSE	FALSE	TRUE	(A)n	Simple_repeat
Sniffles2.DEL.B19M16	DEL	chrX	22055175	-34	MBTPS2	0.02778	DEL_chrX_800b468f	0.020779	0.000230514	FALSE	FALSE	TRUE	(A)n	Simple_repeat
Sniffles2.INS.B1AM16	INS	chrX	22154429	41	MBTPS2	0.00294	.		.	FALSE	FALSE	TRUE		Non-repeat
Sniffles2.INS.B1BM16	INS	chrX	22195918	42	MBTPS2	0.00285	.		.	FALSE	FALSE	TRUE	(T)n	Simple_repeat
Sniffles2.INS.B1CM16	INS	chrX	22209712	33	MBTPS2	0.00975	.		.	FALSE	FALSE	TRUE		Non-repeat
Sniffles2.DEL.B20M16	DEL	chrX	22220358	-49	MBTPS2	0.00196	DEL_chrX_22aba278	2e-06	0.000198189	FALSE	FALSE	TRUE		Non-repeat
Sniffles2.INS.B1DM16	INS	chrX	22224956	76	MBTPS2	0.91818	INS_chrX_2ebbbb4f	0.442368	0.836607	TRUE	TRUE	FALSE		Non-repeat
Sniffles2.DEL.B21M16	DEL	chrX	22228320	-38	MBTPS2	0.00097	DEL_chrX_8f559f8c	0.014652	0.000333542	TRUE	FALSE	FALSE		Non-repeat
Sniffles2.INS.B1EM16	INS	chrX	22228592	86	MBTPS2	0.02987	.		.	TRUE	FALSE	FALSE		Non-repeat
Sniffles2.DEL.B22M16	DEL	chrX	22239714	-42	MBTPS2	0.00098	DEL_chrX_b3975a9f	0.156934	0.000313765	FALSE	FALSE	TRUE	L1P2	LINE
Sniffles2.INS.B1FM16	INS	chrX	22249456	32	MBTPS2	0.00481	.		.	FALSE	FALSE	TRUE	(AT)n	Simple_repeat
Sniffles2.DEL.B23M16	DEL	chrX	22271961	-33	MBTPS2	0.04748	DEL_chrX_d9be71a0	0.013037	0.000194116	FALSE	FALSE	TRUE	(T)n	Simple_repeat
Sniffles2.INS.B24M16	INS	chrX	22314168	45	MBTPS2	0.10156	INS_chrX_695f4d08	0.410684	0.0449421	TRUE	TRUE	FALSE	(GGA)n	Simple_repeat
Sniffles2.DEL.B26M16	DEL	chrX	22328760	-33	MBTPS2	0.0395	DEL_chrX_ff81f9ba	0.050222	2.08451e-05	FALSE	FALSE	TRUE	(T)n	Simple_repeat
Sniffles2.DEL.B27M16	DEL	chrX	22344565	-31	MBTPS2	0.13224	DEL_chrX_d07b8e8b	0.031852	0.000462054	FALSE	FALSE	TRUE	(T)n	Simple_repeat
Sniffles2.INS.B25M16	INS	chrX	22346958	320	MBTPS2	0.06818	INS_chrX_76a0dcd1	0.981595	0.0504355	TRUE	TRUE	FALSE	AluY	SINE/Alu
Sniffles2.DEL.B2AM16	DEL	chrX	22412638	-34	MBTPS2	0.14244	DEL_chrX_bcab22fc	0.057377	0.000223625	FALSE	FALSE	TRUE	(TATATA)n	Simple_repeat
Sniffles2.INS.B28M16	INS	chrX	22412686	31	MBTPS2	0.04572	.		.	FALSE	FALSE	TRUE	(G)n	Simple_repeat
Sniffles2.DEL.B2BM16	DEL	chrX	22418741	-39	MBTPS2	0.0078	DEL_chrX_22aba278	2e-06	0.000198189	FALSE	FALSE	TRUE	(CA)n	Simple_repeat
Sniffles2.DEL.B2DM16	DEL	chrX	22421054	-31	MBTPS2	0.00484	DEL_chrX_22aba278	1e-06	0.000198189	FALSE	FALSE	TRUE	(T)n	Simple_repeat
Sniffles2.DEL.B2CM16	DEL	chrX	22422098	-33	MBTPS2	0.00289	DEL_chrX_22aba278	1e-06	0.000198189	FALSE	FALSE	TRUE	(AC)n	Simple_repeat
Sniffles2.DEL.B2EM16	DEL	chrX	22476865	-33	MBTPS2	0.00875	DEL_chrX_e5af9591	0.005985	0.00126114	FALSE	FALSE	TRUE	L1PB	LINE
Sniffles2.INS.B29M16	INS	chrX	22486842	147	MBTPS2	0.00386	.		.	FALSE	FALSE	TRUE		Non-repeat
Sniffles2.DEL.B31M16	DEL	chrX	22497566	-36	MBTPS2	0.17078	DEL_chrX_0611d6c0	0.606557	0.00586574	TRUE	TRUE	FALSE	(CTAT)n	Simple_repeat
Sniffles2.DEL.B32M16	DEL	chrX	22500058	-38	MBTPS2	0.0087	DEL_chrX_0c77b257	0.47561	7.31086e-05	FALSE	TRUE	FALSE	(AG)n	Simple_repeat
Sniffles2.INS.B2FM16	INS	chrX	22512539	32	MBTPS2	0.01647	.		.	FALSE	FALSE	TRUE	(TG)n	Simple_repeat
Sniffles2.INS.B30M16	INS	chrX	22515138	32	MBTPS2	0.02734	.		.	FALSE	FALSE	TRUE		Non-repeat
Sniffles2.DEL.B33M16	DEL	chrX	22515867	-74	MBTPS2	0.05329	DEL_chrX_a3236557	0.669643	0.0775019	TRUE	TRUE	FALSE		Non-repeat
Sniffles2.DEL.B35M16	DEL	chrX	22606784	-5844	PTCHD1,MBTPS2	0.00689	DEL_chrX_bb4e0ff4	0.999145	0.00286626	TRUE	TRUE	FALSE	L1P1	LINE
Sniffles2.DEL.B36M16	DEL	chrX	22654453	-315	PTCHD1	0.39231	DEL_chrX_8ef67613	0.955696	0.494893	TRUE	TRUE	FALSE	AluY	SINE/Alu
Sniffles2.INS.B34M16	INS	chrX	22664702	32	PTCHD1	0.13969	.		.	FALSE	FALSE	TRUE	(AAGA)n	Simple_repeat
Sniffles2.DEL.B39M16	DEL	chrX	22759938	-39	PTCHD1	0.00882	DEL_chrX_5a6f590f	0.001001	2.08455e-05	FALSE	FALSE	TRUE	(CA)n	Simple_repeat
Sniffles2.INS.B38M16	INS	chrX	22778482	31	PTCHD1	0.07834	.		.	FALSE	FALSE	TRUE	(T)n	Simple_repeat
Sniffles2.INS.B3AM16	INS	chrX	22802175	58	PTCHD1	0.00197	.		.	FALSE	FALSE	TRUE	(A)n	Simple_repeat
Sniffles2.DEL.B3BM16	DEL	chrX	22826247	-32	PTCHD1	0.01816	DEL_chrX_66e808ce	0.068894	0.00014764	FALSE	FALSE	TRUE		Non-repeat
Sniffles2.INS.B3DM16	INS	chrX	22898621	206	PTCHD1	0.89564	.		.	FALSE	FALSE	TRUE	(ATATATA)n	Simple_repeat
Sniffles2.DEL.B42M16	DEL	chrX	22899345	-37	PTCHD1	0.00294	DEL_chrX_4b7248eb	0.395833	2.08472e-05	FALSE	TRUE	FALSE	(TATA)n	Simple_repeat
Sniffles2.INS.B3EM16	INS	chrX	22939155	86	PTCHD1	0.22031	.		.	FALSE	FALSE	TRUE	(TA)n	Simple_repeat
Sniffles2.INS.B3FM16	INS	chrX	22942284	53	PTCHD1	0.00295	.		.	FALSE	FALSE	TRUE	(C)n	Simple_repeat
Sniffles2.INS.B40M16	INS	chrX	22975990	55	PTCHD1	0.35592	.		.	TRUE	FALSE	FALSE		Non-repeat
Sniffles2.DEL.B43M16	DEL	chrX	22976612	-35	PTCHD1	0.00963	DEL_chrX_9dafbc92	0.002817	0.000209224	FALSE	FALSE	TRUE	(CA)n	Simple_repeat
Sniffles2.INS.B41M16	INS	chrX	22977959	75	PTCHD1	0.26296	.		.	TRUE	FALSE	FALSE		Non-repeat
Sniffles2.DEL.B44M16	DEL	chrX	22989124	-40	PTCHD1	0.00296	DEL_chrX_726a4d69	0.000364	1.04225e-05	FALSE	FALSE	TRUE	(TG)n	Simple_repeat
Sniffles2.INS.B45M16	INS	chrX	23002379	370	PTCHD1	0.47285	.		.	FALSE	FALSE	TRUE		Non-repeat
Sniffles2.INS.B46M16	INS	chrX	23015434	54	PTCHD1	0.00193	.		.	FALSE	FALSE	TRUE	(TA)n	Simple_repeat
Sniffles2.DEL.B4AM16	DEL	chrX	23032272	-29239	PTCHD1	0.00193	DEL_chrX_b5dce06e	0.705643	1.04225e-05	TRUE	TRUE	FALSE		Non-repeat
Sniffles2.DEL.B49M16	DEL	chrX	23033545	-34	PTCHD1	0.05405	DEL_chrX_08a9e18e	0.010577	1.04225e-05	FALSE	FALSE	TRUE	(T)n	Simple_repeat
Sniffles2.INS.B47M16	INS	chrX	23055121	38	PTCHD1	0.00195	.		.	FALSE	FALSE	TRUE	(C)n	Simple_repeat
Sniffles2.DEL.B4BM16	DEL	chrX	23055122	-33	PTCHD1	0.06551	DEL_chrX_9655a71b	0.390805	1.04296e-05	FALSE	TRUE	FALSE	(A)n	Simple_repeat
Sniffles2.INS.B48M16	INS	chrX	23091417	34	PTCHD1	0.00492	.		.	FALSE	FALSE	TRUE	(A)n	Simple_repeat
Sniffles2.DEL.B4CM16	DEL	chrX	23093478	-36	PTCHD1	0.00403	DEL_chrX_55868633	0.000419	2.08451e-05	FALSE	FALSE	TRUE	(AC)n	Simple_repeat
Sniffles2.DEL.B4DM16	DEL	chrX	23166426	-35	PTCHD1	0.01338	DEL_chrX_356d14ef	0.000952	1.04225e-05	FALSE	FALSE	TRUE		Non-repeat
Sniffles2.DEL.B4EM16	DEL	chrX	23167885	-2447	PTCHD1	0.00097	DEL_chrX_7ad27c8c	0.646251	1.04225e-05	FALSE	TRUE	FALSE		Non-repeat
Sniffles2.DEL.B4FM16	DEL	chrX	23170401	-1227	PTCHD1	0.00096	DEL_chrX_7ad27c8c	0.324182	1.04225e-05	FALSE	TRUE	FALSE		Non-repeat
Sniffles2.DEL.B50M16	DEL	chrX	23173229	-37	PTCHD1	0.00193	DEL_chrX_af879287	0.020496	1.04225e-05	FALSE	FALSE	TRUE	(AG)n	Simple_repeat
Sniffles2.DEL.B52M16	DEL	chrX	23199050	-35	PTCHD1	0.00585	DEL_chrX_a72e3f2a	0.058252	0.00032944	FALSE	FALSE	TRUE	(GT)n	Simple_repeat
Sniffles2.INS.B51M16	INS	chrX	23254304	34	PTCHD1	0.03899	.		.	FALSE	FALSE	TRUE	(AT)n	Simple_repeat
Sniffles2.DEL.B57M16	DEL	chrX	23331513	-42	PTCHD1	0.00291	DEL_chrX_22aba278	2e-06	0.000198189	FALSE	FALSE	TRUE	(CT)n	Simple_repeat
Sniffles2.INS.B54M16	INS	chrX	23334687	33	PTCHD1	0.00869	.		.	FALSE	FALSE	TRUE	(AC)n	Simple_repeat
Sniffles2.DEL.B58M16	DEL	chrX	23335085	-41	PTCHD1	0.00193	DEL_chrX_6ff989ef	0.068852	0.000146071	FALSE	FALSE	TRUE		Non-repeat
Sniffles2.DEL.B59M16	DEL	chrX	23342285	-37	PTCHD1	0.36832	DEL_chrX_21db2625	0.048843	0.000137366	FALSE	FALSE	TRUE	(AT)n	Simple_repeat
Sniffles2.INS.B56M16	INS	chrX	23392075	33	PTCHD1	0.0048	.		.	FALSE	FALSE	TRUE		Non-repeat
Sniffles2.INS.B55M16	INS	chrX	23394410	31	PTCHD1	0.00388	.		.	FALSE	FALSE	TRUE	(TA)n	Simple_repeat
Sniffles2.DEL.B5AM16	DEL	chrX	23405684	-36	PTCHD1	0.03675	DEL_chrX_a2ffbc4c	0.513889	2.08477e-05	TRUE	TRUE	FALSE	(CA)n	Simple_repeat
Sniffles2.DEL.B5BM16	DEL	chrX	23481175	-35	PTCHD1	0.04054	DEL_chrX_89ab7e14	0.000573	0.000373668	FALSE	FALSE	TRUE	(T)n	Simple_repeat
Sniffles2.INS.B5CM16	INS	chrX	23522565	49	ACOT9,PTCHD1	0.68148	INS_chrX_8531f389	0.392245	0.000135528	FALSE	TRUE	FALSE		Non-repeat
Sniffles2.DEL.B5DM16	DEL	chrX	23523452	-42	ACOT9,PTCHD1	0.02713	DEL_chrX_89a54077	0.367521	0.000167177	FALSE	TRUE	FALSE	SVA_A	SVA
Sniffles2.DEL.B5EM16	DEL	chrX	23539533	-38	ACOT9,PTCHD1	0.03831	DEL_chrX_f705bc39	0.458824	1.04318e-05	FALSE	TRUE	FALSE	(AC)n	Simple_repeat
Sniffles2.DEL.B5FM16	DEL	chrX	23573208	-36	ACOT9,PTCHD1	0.00487	DEL_chrX_c1e51fea	0.000434	1.04225e-05	FALSE	FALSE	TRUE	L1PB	LINE
Sniffles2.DEL.B63M16	DEL	chrX	23600188	-74	ACOT9	0.29813	DEL_chrX_e6b3c1b9	0.936068	0.224991	TRUE	TRUE	FALSE		Non-repeat
Sniffles2.INS.B60M16	INS	chrX	23610385	34	ACOT9	0.00689	.		.	FALSE	FALSE	TRUE		Non-repeat
Sniffles2.INS.B61M16	INS	chrX	23621130	734	ACOT9	0.00287	.		.	FALSE	FALSE	TRUE		Non-repeat
Sniffles2.DEL.B64M16	DEL	chrX	23695268	-35	ACOT9	0.37879	DEL_chrX_ceba047e	0.666667	0.000563963	FALSE	TRUE	FALSE	(TA)n	Simple_repeat
Sniffles2.INS.B62M16	INS	chrX	23695285	40	ACOT9	0.14438	.		.	FALSE	FALSE	TRUE	(TA)n	Simple_repeat
Sniffles2.DEL.B6AM16	DEL	chrX	23740730	-33	ACOT9	0.05905	DEL_chrX_62c3b30d	0.022354	1.04227e-05	FALSE	FALSE	TRUE	(CA)n	Simple_repeat
Sniffles2.INS.B65M16	INS	chrX	23742237	33	ACOT9	0.02724	.		.	FALSE	FALSE	TRUE	(AG)n	Simple_repeat
Sniffles2.INS.B66M16	INS	chrX	23759724	81	ACOT9	0.3145	.		.	FALSE	FALSE	TRUE	(AGAA)n	Simple_repeat
Sniffles2.INS.B67M16	INS	chrX	23761516	32	ACOT9	0.00385	.		.	FALSE	FALSE	TRUE	(AT)n	Simple_repeat
Sniffles2.DEL.B6BM16	DEL	chrX	23761858	-33	ACOT9	0.0631	DEL_chrX_22aba278	1e-06	0.000198189	FALSE	FALSE	TRUE	(T)n	Simple_repeat
Sniffles2.INS.B68M16	INS	chrX	23776255	38	APOO,ACOT9	0.00286	.		.	FALSE	FALSE	TRUE		Non-repeat
Sniffles2.INS.B69M16	INS	chrX	23780141	66	APOO,ACOT9	0.8902	.		.	FALSE	FALSE	TRUE	DNM1r	other-repeat
Sniffles2.DEL.B6CM16	DEL	chrX	23781875	-32	APOO,ACOT9	0.02794	DEL_chrX_22aba278	1e-06	0.000198189	FALSE	FALSE	TRUE	(A)n	Simple_repeat
Sniffles2.INS.B6EM16	INS	chrX	23799880	36	APOO,ACOT9	0.00098	.		.	FALSE	FALSE	TRUE	(T)n	Simple_repeat
Sniffles2.DEL.B72M16	DEL	chrX	23829559	-31	APOO,ACOT9	0.15048	DEL_chrX_3da7d946	0.019704	6.25352e-05	FALSE	FALSE	TRUE		Non-repeat
Sniffles2.INS.B6FM16	INS	chrX	23829574	33	APOO,ACOT9	0.00194	.		.	FALSE	FALSE	TRUE	(TG)n	Simple_repeat
Sniffles2.INS.B70M16	INS	chrX	23866887	42	APOO	0.00577	.		.	FALSE	FALSE	TRUE	(T)n	Simple_repeat
Sniffles2.INS.B71M16	INS	chrX	23882676	59	APOO	0.00193	.		.	FALSE	FALSE	TRUE	(T)n	Simple_repeat
Sniffles2.DEL.B73M16	DEL	chrX	23893234	-1129	APOO	0.00096	DEL_chrX_a7fbc5cf	0.863914	3.12676e-05	FALSE	TRUE	FALSE	AluSx	SINE/Alu
Sniffles2.DEL.B74M16	DEL	chrX	23896229	-35	APOO	0.00097	DEL_chrX_3d7c4dd5	0.006544	1.04798e-05	FALSE	FALSE	TRUE	AluY	SINE/Alu
Sniffles2.INS.B76M16	INS	chrX	23928503	138	APOO	0.07699	.		.	FALSE	FALSE	TRUE		Non-repeat
Sniffles2.DEL.B79M16	DEL	chrX	23928984	-125	APOO	0.04537	DEL_chrX_d68e0242	0.205882	0.000371497	FALSE	FALSE	TRUE	Tigger1	DNA_transposon
Sniffles2.INS.B77M16	INS	chrX	23972005	114	APOO	0.63494	.		.	FALSE	FALSE	TRUE	DNM1r	other-repeat
Sniffles2.DEL.B7AM16	DEL	chrX	23972109	-65	APOO	0.00877	DEL_chrX_22aba278	3e-06	0.000198189	FALSE	FALSE	TRUE	AluY	SINE/Alu
Sniffles2.DEL.B7BM16	DEL	chrX	23979570	-34	APOO	0.70221	DEL_chrX_27d8b286	0.546875	0.00088935	FALSE	TRUE	FALSE		Non-repeat
Sniffles2.INS.B78M16	INS	chrX	23982663	658	APOO	0.99182	INS_chrX_562c3748	0.99697	0.0365414	FALSE	TRUE	FALSE		Non-repeat
Sniffles2.DEL.B7DM16	DEL	chrX	24016343	-31	ZFX,APOO	0.0038	DEL_chrX_5345f350	0.051696	5.22788e-05	FALSE	FALSE	TRUE	(A)n	Simple_repeat
Sniffles2.DEL.B7EM16	DEL	chrX	24046165	-48	ZFX,APOO	0.01848	DEL_chrX_ed410b67	0.017211	5.21137e-05	FALSE	FALSE	TRUE	(AC)n	Simple_repeat
Sniffles2.INS.B7CM16	INS	chrX	24058525	33	ZFX,APOO	0.00194	.		.	FALSE	FALSE	TRUE	(A)n	Simple_repeat
Sniffles2.DEL.B7FM16	DEL	chrX	24083252	-315	ZFX	0.65342	DEL_chrX_e3554a68	0.773407	0.460187	TRUE	TRUE	FALSE	AluY	SINE/Alu
Sniffles2.DEL.B80M16	DEL	chrX	24093147	-5431	ZFX	0.02524	DEL_chrX_be5ca202	0.953876	0.0213141	TRUE	TRUE	FALSE	L1MD1	LINE
Sniffles2.INS.B82M16	INS	chrX	24110519	34	ZFX	0.24718	.		.	FALSE	FALSE	TRUE	(CTCC)n	Simple_repeat
Sniffles2.INS.B83M16	INS	chrX	24156661	31	ZFX	0.00484	.		.	FALSE	FALSE	TRUE	(T)n	Simple_repeat
Sniffles2.DEL.B84M16	DEL	chrX	24171895	-35	ZFX	0.00389	DEL_chrX_22aba278	1e-06	0.000198189	FALSE	FALSE	TRUE	(GA)n	Simple_repeat
Sniffles2.DEL.B85M16	DEL	chrX	24174629	-1186	ZFX	0.00098	DEL_chrX_7cb35eed	0.982588	6.25417e-05	FALSE	TRUE	FALSE	AluJb	SINE/Alu
Sniffles2.INS.B87M16	INS	chrX	24239673	43	ZFX	0.00099	.		.	FALSE	FALSE	TRUE		Non-repeat
Sniffles2.DEL.B88M16	DEL	chrX	24274584	-332	ZFX	0.7037	DEL_chrX_c513312e	0.954955	0.653388	TRUE	TRUE	FALSE	AluY	SINE/Alu
Sniffles2.DEL.B89M16	DEL	chrX	24284831	-1206	ZFX	0.00195	DEL_chrX_7f69fdab	0.977328	0.0030759	TRUE	TRUE	FALSE	AluJb	SINE/Alu
Sniffles2.DEL.B8AM16	DEL	chrX	24285389	-2430	ZFX	0.00196	DEL_chrX_2cfa6e8a	0.991834	0.000135493	FALSE	TRUE	FALSE	L1MB7	LINE
Sniffles2.DEL.B8DM16	DEL	chrX	24309711	-36	ZFX	0.0078	DEL_chrX_22aba278	1e-06	0.000198189	FALSE	FALSE	TRUE	(A)n	Simple_repeat
Sniffles2.DEL.B8CM16	DEL	chrX	24311787	-47	ZFX	0.02242	DEL_chrX_992f934f	0.016185	0.00170174	TRUE	FALSE	FALSE	(CAGGAG)n	Simple_repeat
Sniffles2.DEL.B8EM16	DEL	chrX	24313670	-53	ZFX	0.02437	DEL_chrX_9a7be065	0.124711	0.000658403	FALSE	FALSE	TRUE		Non-repeat
Sniffles2.DEL.B8FM16	DEL	chrX	24336157	-31	ZFX	0.01544	DEL_chrX_037a67e3	4.4e-05	0.888889	FALSE	FALSE	TRUE	(T)n	Simple_repeat
Sniffles2.INS.B8BM16	INS	chrX	24360491	36	PCYT1B,ZFX	0.04102	.		.	FALSE	FALSE	TRUE	(AC)n	Simple_repeat
Sniffles2.DEL.B90M16	DEL	chrX	24360509	-32	PCYT1B,ZFX	0.00975	DEL_chrX_22aba278	1e-06	0.000198189	FALSE	FALSE	TRUE	(AC)n	Simple_repeat
Sniffles2.DEL.B91M16	DEL	chrX	24364327	-33	PCYT1B,ZFX	0.04757	DEL_chrX_90dac7e5	0.515152	1.04554e-05	FALSE	TRUE	FALSE	(CTG)n	Simple_repeat
Sniffles2.INS.B92M16	INS	chrX	24433434	100	PCYT1B,ZFX	0.24038	INS_chrX_5a4f7ee3	0.780309	0.285473	TRUE	TRUE	FALSE	AluY	SINE/Alu
Sniffles2.DEL.B93M16	DEL	chrX	24452797	-53	PCYT1B	0.00386	DEL_chrX_a1666e17	0.123288	0.000997539	FALSE	FALSE	TRUE	MSTA1	LTR
Sniffles2.DEL.B94M16	DEL	chrX	24560282	-48	PCYT1B	0.00097	DEL_chrX_22aba278	2e-06	0.000198189	FALSE	FALSE	TRUE		Non-repeat
Sniffles2.DEL.B95M16	DEL	chrX	24593457	-31	PCYT1B	0.37476	DEL_chrX_9cc77535	0.189624	0.000438473	FALSE	FALSE	TRUE	(TTCTT)n	Simple_repeat
Sniffles2.INS.B97M16	INS	chrX	24623384	64	PCYT1B	0.00195	.		.	FALSE	FALSE	TRUE	(C)n	Simple_repeat
Sniffles2.INS.B98M16	INS	chrX	24637510	34	POLA1,PCYT1B	0.22056	INS_chrX_0dc397b1	0.628028	0.0153084	FALSE	TRUE	FALSE	(AT)n	Simple_repeat
Sniffles2.INS.B99M16	INS	chrX	24646793	65	POLA1,PCYT1B	0.00197	.		.	FALSE	FALSE	TRUE		Non-repeat
Sniffles2.INS.B9AM16	INS	chrX	24654671	33	POLA1,PCYT1B	0.00394	.		.	FALSE	FALSE	TRUE		Non-repeat
Sniffles2.INS.B9BM16	INS	chrX	24660679	34	POLA1,PCYT1B	0.00493	.		.	FALSE	FALSE	TRUE	(A)n	Simple_repeat
Sniffles2.INS.B9CM16	INS	chrX	24665738	54	POLA1,PCYT1B	0.00571	.		.	FALSE	FALSE	TRUE		Non-repeat
Sniffles2.DEL.B9EM16	DEL	chrX	24670053	-34	POLA1,PCYT1B	0.0117	DEL_chrX_842ce4df	0.020893	0.000438611	FALSE	FALSE	TRUE	(AAGA)n	Simple_repeat
Sniffles2.INS.B9DM16	INS	chrX	24670114	32	POLA1,PCYT1B	0.01845	.		.	FALSE	FALSE	TRUE	(AAGG)n	Simple_repeat
Sniffles2.DEL.B9FM16	DEL	chrX	24690835	-35	POLA1,PCYT1B	0.00586	DEL_chrX_ac9fa5c9	0.004305	1.04225e-05	FALSE	FALSE	TRUE	(GT)n	Simple_repeat
Sniffles2.INS.BA0M16	INS	chrX	24709153	125	POLA1,PCYT1B	0.59363	.		.	FALSE	FALSE	TRUE	SVA_F	SVA
Sniffles2.DEL.BA1M16	DEL	chrX	24709252	-48	POLA1,PCYT1B	0.01949	DEL_chrX_1a1f8ff7	0.226845	1.06045e-05	FALSE	FALSE	TRUE	SVA_F	SVA
Sniffles2.DEL.BA2M16	DEL	chrX	24738203	-35	POLA1,PCYT1B	0.00386	DEL_chrX_ee0af846	0.115385	0.0630408	FALSE	FALSE	TRUE	AluY	SINE/Alu
Sniffles2.INS.BA5M16	INS	chrX	24801925	37	POLA1,PCYT1B	0.00769	.		.	FALSE	FALSE	TRUE	(C)n	Simple_repeat
Sniffles2.DEL.BA7M16	DEL	chrX	24806055	-33	POLA1,PCYT1B	0.41052	DEL_chrX_f8be13bd	0.025591	0.000271444	FALSE	FALSE	TRUE	(T)n	Simple_repeat
Sniffles2.INS.BA6M16	INS	chrX	24824701	323	POLA1,PCYT1B	0.01834	INS_chrX_a3b2bef4	0.863788	0.0110896	TRUE	TRUE	FALSE	AluY	SINE/Alu
Sniffles2.DEL.BABM16	DEL	chrX	24900765	-46	POLA1	0.00195	DEL_chrX_22aba278	2e-06	0.000198189	FALSE	FALSE	TRUE		Non-repeat
Sniffles2.INS.BA8M16	INS	chrX	24921893	43	POLA1	0.02462	.		.	FALSE	FALSE	TRUE	(TG)n	Simple_repeat
Sniffles2.DEL.BACM16	DEL	chrX	24932308	-46	POLA1	0.00196	DEL_chrX_22aba278	2e-06	0.000198189	FALSE	FALSE	TRUE		Non-repeat
Sniffles2.DEL.BADM16	DEL	chrX	24947247	-33	POLA1	0.04054	DEL_chrX_d137d5bc	6e-05	0.000275456	FALSE	FALSE	TRUE	(T)n	Simple_repeat
Sniffles2.DEL.BAEM16	DEL	chrX	24951346	-38	POLA1	0.00578	DEL_chrX_de311067	0.013575	3.12676e-05	FALSE	FALSE	TRUE		Non-repeat
Sniffles2.INS.BA9M16	INS	chrX	24971971	36	POLA1	0.0165	.		.	FALSE	FALSE	TRUE		Non-repeat
Sniffles2.INS.BAAM16	INS	chrX	24992926	1494	POLA1	0.00195	.		.	FALSE	FALSE	TRUE		Non-repeat
Sniffles2.INS.BAFM16	INS	chrX	24997232	34	POLA1	0.00685	.		.	FALSE	FALSE	TRUE		Non-repeat
Sniffles2.INS.BB0M16	INS	chrX	25042010	313	POLA1	0.02529	.		.	FALSE	FALSE	TRUE	AluY	SINE/Alu
Sniffles2.DEL.BB4M16	DEL	chrX	25069574	-36	POLA1	0.16444	DEL_chrX_63d89513	0.480519	1.04527e-05	FALSE	TRUE	FALSE	(TCCTTC)n	Simple_repeat
Sniffles2.INS.BB1M16	INS	chrX	25069654	33	POLA1	0.00678	.		.	FALSE	FALSE	TRUE	(A)n	Simple_repeat
Sniffles2.INS.BB2M16	INS	chrX	25079837	38	POLA1	0.00286	.		.	FALSE	FALSE	TRUE	(G)n	Simple_repeat
Sniffles2.INS.BB3M16	INS	chrX	25089437	37	POLA1	0.00287	.		.	FALSE	FALSE	TRUE	(GA)n	Simple_repeat
Sniffles2.DEL.BB7M16	DEL	chrX	25128379	-2164	POLA1	0.00194	DEL_chrX_703a2a29	0.997696	0.00206383	TRUE	TRUE	FALSE	Charlie1a	DNA_transposon
Sniffles2.INS.BB5M16	INS	chrX	25141134	45	POLA1	0.00191	.		.	FALSE	FALSE	TRUE		Non-repeat
Sniffles2.INS.BB6M16	INS	chrX	25154542	47	POLA1	0.00392	.		.	FALSE	FALSE	TRUE	(T)n	Simple_repeat
Sniffles2.INS.BB9M16	INS	chrX	25211084	43	POLA1	0.00672	.		.	FALSE	FALSE	TRUE		Non-repeat
Sniffles2.DEL.BBAM16	DEL	chrX	25211135	-45	POLA1	0.23535	DEL_chrX_d97905c1	0.707692	0.000312761	TRUE	TRUE	FALSE	(TA)n	Simple_repeat
Sniffles2.INV.BBBM16	INV	chrX	25231489	942	POLA1	0.00097	.		.	FALSE	FALSE	TRUE		Non-repeat
Sniffles2.DEL.BBEM16	DEL	chrX	25315477	-3076	POLA1	0.00098	DEL_chrX_e3b3acac	0.973128	0.000302266	FALSE	TRUE	FALSE	L1P1	LINE
Sniffles2.INS.BBCM16	INS	chrX	25332370	2669	POLA1	0.00385	.		.	FALSE	FALSE	TRUE	SVA_F	SVA
Sniffles2.INS.BBDM16	INS	chrX	25378189	43	POLA1	0.00193	.		.	FALSE	FALSE	TRUE	(TG)n	Simple_repeat
Sniffles2.INS.BC0M16	INS	chrX	25471502	42	MAGEB6,POLA1	0.00196	.		.	FALSE	FALSE	TRUE	(TACATATATA)n	Simple_repeat
Sniffles2.DUP.BC1M16	DUP	chrX	25538251	11741	MAGEB6,POLA1	0.00197	DUP_chrX_250294f0	0.99983	0.000438189	TRUE	TRUE	FALSE		Non-repeat
Sniffles2.DEL.BC4M16	DEL	chrX	25599035	-37	MAGEB6	0.00298	DEL_chrX_22aba278	2e-06	0.000198189	FALSE	FALSE	TRUE	(GT)n	Simple_repeat
Sniffles2.INS.BC2M16	INS	chrX	25599037	32	MAGEB6	0.0099	.		.	FALSE	FALSE	TRUE	(GT)n	Simple_repeat
Sniffles2.INS.BC3M16	INS	chrX	25626364	67	MAGEB6	0.00493	.		.	FALSE	FALSE	TRUE	(G)n	Simple_repeat
Sniffles2.DEL.BC5M16	DEL	chrX	25640714	-46	MAGEB6	0.00198	DEL_chrX_b3971108	0.111374	0.00492241	FALSE	FALSE	TRUE		Non-repeat
Sniffles2.INS.BC7M16	INS	chrX	25741594	123	MAGEB6	0.65018	.		.	FALSE	FALSE	TRUE	(TA)n	Simple_repeat
Sniffles2.DEL.BC9M16	DEL	chrX	25741626	-154	MAGEB6	0.07087	DEL_chrX_3a9042e1	0.353881	0.000875803	FALSE	TRUE	FALSE		Non-repeat
Sniffles2.INS.BC8M16	INS	chrX	25793060	113	MAGEB6	0.00774	.		.	FALSE	FALSE	TRUE		Non-repeat
Sniffles2.DEL.BD4M16	DEL	chrX	25815188	-51	MAGEB6	0.01724	DEL_chrX_104e3786	0.414456	1.05147e-05	FALSE	TRUE	FALSE		Non-repeat
Sniffles2.INS.BCAM16	INS	chrX	25815266	38	MAGEB6	0.01663	.		.	FALSE	FALSE	TRUE	(C)n	Simple_repeat
Sniffles2.INS.BCBM16	INS	chrX	25820631	31	MAGEB6	0.05299	.		.	FALSE	FALSE	TRUE		Non-repeat
Sniffles2.INS.BCDM16	INS	chrX	25823692	1078	MAGEB6	0.00195	.		.	FALSE	FALSE	TRUE		Non-repeat
Sniffles2.DEL.BD5M16	DEL	chrX	25823845	-33	MAGEB6	0.05714	DEL_chrX_a4cbed95	0.066277	0.000459209	FALSE	FALSE	TRUE		Non-repeat
Sniffles2.INS.BCCM16	INS	chrX	25823962	99	MAGEB6	0.39219	.		.	FALSE	FALSE	TRUE	(ATATAT)n	Simple_repeat
Sniffles2.INS.BCEM16	INS	chrX	25870797	42	MAGEB6	0.01236	.		.	FALSE	FALSE	TRUE		Non-repeat
Sniffles2.INS.BCFM16	INS	chrX	25875903	39	MAGEB6	0.04062	.		.	FALSE	FALSE	TRUE		Non-repeat
Sniffles2.INS.BD0M16	INS	chrX	25877103	45	MAGEB6	0.05104	.		.	FALSE	FALSE	TRUE		Non-repeat
Sniffles2.INS.BD1M16	INS	chrX	25880141	44	MAGEB6	0.00192	.		.	FALSE	FALSE	TRUE	(C)n	Simple_repeat
Sniffles2.INS.BD2M16	INS	chrX	25885791	3350	MAGEB6	0.02161	.		.	FALSE	FALSE	TRUE	L1PA7	LINE
Sniffles2.INS.BD3M16	INS	chrX	25885905	1461	MAGEB6	0.11133	INS_chrX_1fd2fc01	0.168378	0.245464	FALSE	FALSE	TRUE	L1PA7	LINE
Sniffles2.DEL.BD9M16	DEL	chrX	25906156	-40	MAGEB6	0.04757	DEL_chrX_9b54742d	0.369369	0.0256403	FALSE	TRUE	FALSE		Non-repeat
Sniffles2.DEL.BDAM16	DEL	chrX	25925232	-32	MAGEB6	0.03551	DEL_chrX_9387d31a	0.00132	1.04368e-05	FALSE	FALSE	TRUE		Non-repeat
Sniffles2.DEL.BDBM16	DEL	chrX	25929823	-333	MAGEB6	0.08874	DEL_chrX_0203cf3b	0.958084	0.124655	TRUE	TRUE	FALSE	AluY	SINE/Alu
Sniffles2.INS.BD7M16	INS	chrX	25939852	382	MAGEB6	0.31262	INS_chrX_a76466b6	0.641095	0.00301211	FALSE	TRUE	FALSE	(TATAATA)n	Simple_repeat
Sniffles2.DEL.BDCM16	DEL	chrX	25940115	-97	MAGEB6	0.08478	DEL_chrX_c2dfc4e7	0.429825	0.101655	FALSE	TRUE	FALSE		Non-repeat
Sniffles2.INS.BD8M16	INS	chrX	25960332	325	MAGEB6	0.03592	INS_chrX_7d3d69d8	0.975976	0.0713156	TRUE	TRUE	FALSE	AluY	SINE/Alu
Sniffles2.INS.BDDM16	INS	chrX	26016269	112	MAGEB6	0.3346	.		.	TRUE	FALSE	FALSE	L1M3	LINE
Sniffles2.DEL.BE2M16	DEL	chrX	26047047	-37	MAGEB6	0.00382	DEL_chrX_d53922c5	3.8e-05	1.04225e-05	FALSE	FALSE	TRUE		Non-repeat
Sniffles2.INV.BE5M16	INV	chrX	26051525	33805	MAGEB6	0.00098	.		.	FALSE	FALSE	TRUE		Non-repeat
Sniffles2.INS.BDEM16	INS	chrX	26082034	55	MAGEB6	0.00198	.		.	FALSE	FALSE	TRUE	(ATATT)n	Simple_repeat
Sniffles2.INS.BDFM16	INS	chrX	26084644	63	MAGEB6	0.09725	.		.	FALSE	FALSE	TRUE	(TACATAT)n	Simple_repeat
Sniffles2.DEL.BE3M16	DEL	chrX	26084836	-37	MAGEB6	0.05796	DEL_chrX_818151d7	0.035714	2.08459e-05	FALSE	FALSE	TRUE	(TA)n	Simple_repeat
Sniffles2.INS.BE0M16	INS	chrX	26086466	32	MAGEB6	0.0609	.		.	FALSE	FALSE	TRUE	(TACA)n	Simple_repeat
Sniffles2.DEL.BE4M16	DEL	chrX	26086884	-42	MAGEB6	0.15887	DEL_chrX_25e25c2d	0.078467	0.133333	FALSE	FALSE	TRUE		Non-repeat
Sniffles2.INS.BE1M16	INS	chrX	26091069	41	MAGEB6	0.00304	.		.	FALSE	FALSE	TRUE		Non-repeat
Sniffles2.DEL.BE8M16	DEL	chrX	26106431	-34	MAGEB6	0.00486	DEL_chrX_1af7b37f	0.185969	1.07677e-05	FALSE	FALSE	TRUE	(TGTTA)n	Simple_repeat
Sniffles2.INS.BE7M16	INS	chrX	26153646	32	MAGEB6	0.00401	.		.	FALSE	FALSE	TRUE	(AT)n	Simple_repeat
Sniffles2.DEL.BE9M16	DEL	chrX	26190894	-41	MAGEB6	0.00195	DEL_chrX_9303e20f	0.000585	0.000543552	FALSE	FALSE	TRUE		Non-repeat
Sniffles2.DEL.BEAM16	DEL	chrX	26194114	-123	MAGEB6	0.11524	DEL_chrX_fb4ecc15	0.584943	0.00804313	FALSE	TRUE	FALSE		Non-repeat
Sniffles2.DEL.BECM16	DEL	chrX	26376768	-36	MAGEB6	0.00391	DEL_chrX_aa3ec74f	0.000116	1.04225e-05	FALSE	FALSE	TRUE	(AC)n	Simple_repeat
Sniffles2.INS.BEDM16	INS	chrX	26397895	127	MAGEB6	0.01064	.		.	FALSE	FALSE	TRUE	(TC)n	Simple_repeat
Sniffles2.INS.BEEM16	INS	chrX	26434537	2617	MAGEB6	0.13261	.		.	FALSE	FALSE	TRUE	L1MC1	LINE
Sniffles2.INS.BEFM16	INS	chrX	26463347	209	MAGEB6	0.0127	INS_chrX_0e716d28	0.674194	0.00869239	FALSE	TRUE	FALSE	(A)n	Simple_repeat
Sniffles2.INS.BF0M16	INS	chrX	26499482	50	MAGEB6	0.00289	.		.	FALSE	FALSE	TRUE		Non-repeat
Sniffles2.DEL.BF3M16	DEL	chrX	26621891	-35	MAGEB6	0.00588	DEL_chrX_8ae81c76	0.032952	0.000125851	FALSE	FALSE	TRUE	(A)n	Simple_repeat
Sniffles2.INS.BF1M16	INS	chrX	26621910	52	MAGEB6	0.85558	.		.	TRUE	FALSE	FALSE		Non-repeat
Sniffles2.DEL.BF4M16	DEL	chrX	26644758	-2016	MAGEB6	0.00097	DEL_chrX_f58ad074	0.998017	0.000416901	TRUE	TRUE	FALSE	L1PA15	LINE
Sniffles2.INS.BF2M16	INS	chrX	26652066	34	MAGEB6	0.00485	.		.	FALSE	FALSE	TRUE	(T)n	Simple_repeat
Sniffles2.DEL.BF7M16	DEL	chrX	26723954	-61	ENSG00000228933,MAGEB6	0.31464	DEL_chrX_61411a80	0.102592	0.230884	TRUE	FALSE	FALSE		Non-repeat
Sniffles2.INS.BF5M16	INS	chrX	26761116	49	ENSG00000228933,MAGEB6	0.00189	.		.	FALSE	FALSE	TRUE		Non-repeat
Sniffles2.DEL.BF8M16	DEL	chrX	26769072	-35	ENSG00000228933,MAGEB6	0.01547	DEL_chrX_d53922c5	3.6e-05	1.04225e-05	FALSE	FALSE	TRUE	(TG)n	Simple_repeat
Sniffles2.INS.BF6M16	INS	chrX	26782005	10852	ENSG00000228933,MAGEB6	0.01758	.		.	FALSE	FALSE	TRUE		Non-repeat
Sniffles2.INV.BFAM16	INV	chrX	26782005	21633	ENSG00000228933,MAGEB6	0.01654	.		.	TRUE	FALSE	FALSE		Non-repeat
Sniffles2.INV.BF9M16	INV	chrX	26782035	10628	ENSG00000228933,MAGEB6	0.01265	.		.	TRUE	FALSE	FALSE		Non-repeat
Sniffles2.INS.BFBM16	INS	chrX	26826890	2696	ENSG00000228933	0.00192	.		.	FALSE	FALSE	TRUE	L1P1	LINE
Sniffles2.INS.BFCM16	INS	chrX	26831705	60	ENSG00000228933	0.0039	INS_chrX_64ca4447	0.588235	0.00111575	TRUE	TRUE	FALSE	(ATAATAA)n	Simple_repeat
Sniffles2.INS.BFDM16	INS	chrX	26847929	43	ENSG00000228933	0.00289	.		.	FALSE	FALSE	TRUE	(TTA)n	Simple_repeat
Sniffles2.INS.BFFM16	INS	chrX	26904246	3020	ENSG00000228933	0.36553	INS_chrX_bef9a5cf	0.025832	0.297412	FALSE	FALSE	TRUE	SVA_C	SVA
Sniffles2.INS.C00M16	INS	chrX	26909053	31	ENSG00000228933	0.00571	.		.	FALSE	FALSE	TRUE	(TG)n	Simple_repeat
Sniffles2.DEL.C04M16	DEL	chrX	26924724	-6517	ENSG00000228933	0.0019	DEL_chrX_6a0b101b	0.999233	0.000114651	TRUE	TRUE	FALSE		Non-repeat
Sniffles2.DEL.C05M16	DEL	chrX	26936818	-70	ENSG00000228933	0.6339	DEL_chrX_1054d6dc	0.896287	0.495081	TRUE	TRUE	FALSE		Non-repeat
Sniffles2.DEL.C06M16	DEL	chrX	26960816	-36	ENSG00000228933	0.00971	DEL_chrX_03bbcfde	0.106628	0.605578	FALSE	FALSE	TRUE	(AAGA)n	Simple_repeat
Sniffles2.DEL.C07M16	DEL	chrX	26963455	-73280	ENSG00000228933	0.00196	DEL_chrX_78f1cf8a	0.999809	1.04225e-05	FALSE	TRUE	FALSE		Non-repeat
Sniffles2.INS.C01M16	INS	chrX	26968410	54	ENSG00000228933	0.00194	.		.	FALSE	FALSE	TRUE		Non-repeat
Sniffles2.INS.C02M16	INS	chrX	26980946	38	ENSG00000228933	0.00291	.		.	FALSE	FALSE	TRUE		Non-repeat
Sniffles2.DEL.C08M16	DEL	chrX	26991697	-38	ENSG00000228933	0.00193	DEL_chrX_bf81a531	0.004092	1.04225e-05	FALSE	FALSE	TRUE		Non-repeat
Sniffles2.INS.C03M16	INS	chrX	26992719	53	ENSG00000228933	0.00481	.		.	FALSE	FALSE	TRUE		Non-repeat
Sniffles2.DEL.C09M16	DEL	chrX	26992852	-40	ENSG00000228933	0.00769	DEL_chrX_bf81a531	0.004302	1.04225e-05	FALSE	FALSE	TRUE	(ATAT)n	Simple_repeat
Sniffles2.DEL.C0BM16	DEL	chrX	26994871	-58	ENSG00000228933	0.00097	DEL_chrX_bf81a531	0.006191	1.04225e-05	FALSE	FALSE	TRUE		Non-repeat
Sniffles2.DEL.C0AM16	DEL	chrX	26996223	-33	ENSG00000228933	0.0142	DEL_chrX_d7fadc82	0.055016	0.643678	FALSE	FALSE	TRUE	(TTCT)n	Simple_repeat
Sniffles2.DEL.C10M16	DEL	chrX	26998912	-33	ENSG00000228933	0.06109	DEL_chrX_fb048065	0.5	0.000396954	FALSE	TRUE	FALSE	(TA)n	Simple_repeat
Sniffles2.INS.C0FM16	INS	chrX	27013070	36	ENSG00000228933	0.16085	.		.	FALSE	FALSE	TRUE		Non-repeat
Sniffles2.DEL.C11M16	DEL	chrX	27013097	-42	ENSG00000228933	0.03764	DEL_chrX_eeed0c2f	0.127976	0.0022411	FALSE	FALSE	TRUE	(TATA)n	Simple_repeat
Sniffles2.DEL.C12M16	DEL	chrX	27013614	-39	ENSG00000228933	0.00483	DEL_chrX_0be8872d	0.075294	1.04295e-05	FALSE	FALSE	TRUE	(TA)n	Simple_repeat
Sniffles2.DEL.C13M16	DEL	chrX	27060055	-3246	ENSG00000228933	0.00193	DEL_chrX_c7d086ae	0.871444	0.0010113	TRUE	TRUE	FALSE	L1PB4	LINE
Sniffles2.INS.C14M16	INS	chrX	27105469	40	ENSG00000228933	0.00292	.		.	FALSE	FALSE	TRUE	(TATATA)n	Simple_repeat
Sniffles2.DEL.C16M16	DEL	chrX	27121435	-41	ENSG00000228933	0.0096	DEL_chrX_22aba278	2e-06	0.000198189	FALSE	FALSE	TRUE		Non-repeat
Sniffles2.DEL.C17M16	DEL	chrX	27125028	-1544	ENSG00000228933	0.00291	DEL_chrX_cc681b20	0.903509	2.08451e-05	TRUE	TRUE	FALSE		Non-repeat
Sniffles2.DEL.C18M16	DEL	chrX	27127460	-31	ENSG00000228933	0.01143	DEL_chrX_22aba278	1e-06	0.000198189	FALSE	FALSE	TRUE	(A)n	Simple_repeat
Sniffles2.DEL.C19M16	DEL	chrX	27130076	-1884	ENSG00000228933	0.00097	DEL_chrX_3a1039f4	0.97878	1.04227e-05	TRUE	TRUE	FALSE	THE1B	LTR
Sniffles2.INS.C15M16	INS	chrX	27142497	32	ENSG00000228933	0.27977	.		.	FALSE	FALSE	TRUE	(AT)n	Simple_repeat
Sniffles2.DEL.C1AM16	DEL	chrX	27158606	-39	ENSG00000228933	0.00484	DEL_chrX_9cd27ce8	0.001195	1.04225e-05	FALSE	FALSE	TRUE	LTR12C	LTR
Sniffles2.DEL.C1DM16	DEL	chrX	27210754	-140	ENSG00000228933	0.75546	DEL_chrX_91935d3d	0.238579	0.105044	FALSE	FALSE	TRUE	(AT)n	Simple_repeat
Sniffles2.INS.C1CM16	INS	chrX	27210992	44	ENSG00000228933	0.00206	.		.	FALSE	FALSE	TRUE	(TA)n	Simple_repeat
Sniffles2.DEL.C1EM16	DEL	chrX	27369546	-41	ENSG00000228933	0.00292	DEL_chrX_0f973ad9	0.05006	0.000896431	FALSE	FALSE	TRUE	L1M	LINE
Sniffles2.INS.C1FM16	INS	chrX	27398646	47	ENSG00000228933	0.00098	INS_chrX_2425b13c	0.79661	0.000865629	FALSE	TRUE	FALSE		Non-repeat
Sniffles2.INS.C20M16	INS	chrX	27403011	146	ENSG00000228933	0.77596	INS_chrX_cae3d416	0.80663	0.134206	FALSE	TRUE	FALSE	(ATATTAT)n	Simple_repeat
Sniffles2.DEL.C25M16	DEL	chrX	27403310	-39	ENSG00000228933	0.00099	DEL_chrX_05bbc79a	0.073636	1.45832e-05	FALSE	FALSE	TRUE	(TATAATA)n	Simple_repeat
Sniffles2.DEL.C24M16	DEL	chrX	27403775	-32	ENSG00000228933	0.85182	DEL_chrX_33a9a84e	0.084184	0.0247018	FALSE	FALSE	TRUE	(TATA)n	Simple_repeat
Sniffles2.DEL.C26M16	DEL	chrX	27424044	-36	ENSG00000228933	0.01813	DEL_chrX_96c7d113	0.005268	5.21126e-05	FALSE	FALSE	TRUE	(GT)n	Simple_repeat
Sniffles2.DEL.C27M16	DEL	chrX	27429044	-36	ENSG00000228933	0.36011	DEL_chrX_80280ba0	0.000347	1.04392e-05	FALSE	FALSE	TRUE		Non-repeat
Sniffles2.INS.C21M16	INS	chrX	27442516	58	ENSG00000228933	0.00195	.		.	FALSE	FALSE	TRUE		Non-repeat
Sniffles2.DEL.C28M16	DEL	chrX	27444434	-91	ENSG00000228933	0.12572	DEL_chrX_d84f18e9	7.6e-05	0.000627833	TRUE	FALSE	FALSE	MER61C	LTR
Sniffles2.INS.C22M16	INS	chrX	27448442	34	ENSG00000228933	0.20114	.		.	FALSE	FALSE	TRUE	(TA)n	Simple_repeat
Sniffles2.DEL.C2AM16	DEL	chrX	27448477	-48	ENSG00000228933	0.00388	DEL_chrX_2dd29cb6	0.041952	0.00519096	FALSE	FALSE	TRUE		Non-repeat
Sniffles2.DEL.C29M16	DEL	chrX	27449233	-37	ENSG00000228933	0.00386	DEL_chrX_2dd29cb6	0.032534	0.00519096	FALSE	FALSE	TRUE		Non-repeat
Sniffles2.INS.C23M16	INS	chrX	27458517	122	ENSG00000228933	0.85073	.		.	TRUE	FALSE	FALSE	SVA_A	SVA
Sniffles2.INS.C2BM16	INS	chrX	27497550	32	MAGEB10,ENSG00000228933	0.00676	INS_chrX_adc2b0ed	0.484848	0.0163162	FALSE	TRUE	FALSE	(TTCC)n	Simple_repeat
Sniffles2.DEL.C31M16	DEL	chrX	27502331	-31	MAGEB10,ENSG00000228933	0.03482	DEL_chrX_ee2ef2dd	0.060109	0.000188683	FALSE	FALSE	TRUE	(AT)n	Simple_repeat
Sniffles2.INS.C2CM16	INS	chrX	27502336	33	MAGEB10,ENSG00000228933	0.00195	.		.	FALSE	FALSE	TRUE	(TA)n	Simple_repeat
Sniffles2.INS.C2DM16	INS	chrX	27514242	193	MAGEB10,ENSG00000228933	0.17143	.		.	FALSE	FALSE	TRUE		Non-repeat
Sniffles2.INS.C2EM16	INS	chrX	27527994	104	MAGEB10,ENSG00000228933	0.65242	.		.	FALSE	FALSE	TRUE	(TTTAA)n	Simple_repeat
Sniffles2.DEL.C32M16	DEL	chrX	27533165	-40	MAGEB10,ENSG00000228933	0.16572	DEL_chrX_46dbede2	0.013823	0.00129355	FALSE	FALSE	TRUE	(GAAA)n	Simple_repeat
Sniffles2.INS.C2FM16	INS	chrX	27533192	35	MAGEB10,ENSG00000228933	0.00864	.		.	FALSE	FALSE	TRUE		Non-repeat
Sniffles2.DEL.C33M16	DEL	chrX	27547858	-36	MAGEB10,ENSG00000228933	0.09231	DEL_chrX_f388f763	0.040169	4.63118e-05	FALSE	FALSE	TRUE	(CT)n	Simple_repeat
Sniffles2.DEL.C34M16	DEL	chrX	27568956	-32	MAGEB10,ENSG00000228933	0.03958	DEL_chrX_2ff7fa5e	0.000314	1.04272e-05	FALSE	FALSE	TRUE	(AC)n	Simple_repeat
Sniffles2.INS.C30M16	INS	chrX	27581419	35	MAGEB10,ENSG00000228933	0.00393	.		.	FALSE	FALSE	TRUE	(T)n	Simple_repeat
Sniffles2.DEL.C36M16	DEL	chrX	27627547	-44	MAGEB10	0.03314	DEL_chrX_44fa06f3	0.505618	1.04342e-05	FALSE	TRUE	FALSE	(TG)n	Simple_repeat
Sniffles2.DEL.C37M16	DEL	chrX	27635788	-32	MAGEB10	0.01923	DEL_chrX_734a0599	0.000742	1.04655e-05	FALSE	FALSE	TRUE	(GT)n	Simple_repeat
Sniffles2.INS.C35M16	INS	chrX	27635834	323	MAGEB10	0.02432	.		.	TRUE	FALSE	FALSE	AluY	SINE/Alu
Sniffles2.DEL.C38M16	DEL	chrX	27696307	-31	MAGEB10	0.0843	DEL_chrX_4509460e	0.011976	0.00756832	FALSE	FALSE	TRUE	(AAGA)n	Simple_repeat
Sniffles2.INS.C3AM16	INS	chrX	27704174	34	MAGEB10	0.0275	.		.	FALSE	FALSE	TRUE	(AT)n	Simple_repeat
Sniffles2.INS.C3BM16	INS	chrX	27709798	32	MAGEB10	0.01687	.		.	FALSE	FALSE	TRUE		Non-repeat
Sniffles2.DEL.C3EM16	DEL	chrX	27748992	-40	MAGEB10	0.00479	DEL_chrX_8aa32a13	0.093182	0.000595761	FALSE	FALSE	TRUE		Non-repeat
Sniffles2.INS.C3CM16	INS	chrX	27749938	120	MAGEB10	0.00289	.		.	FALSE	FALSE	TRUE		Non-repeat
Sniffles2.DEL.C3FM16	DEL	chrX	27778700	-40	MAGEB10	0.00196	DEL_chrX_d84f18e9	3.4e-05	0.000627833	FALSE	FALSE	TRUE		Non-repeat
Sniffles2.INS.C3DM16	INS	chrX	27792543	44	MAGEB10	0.00389	.		.	FALSE	FALSE	TRUE	(TG)n	Simple_repeat
Sniffles2.DEL.C43M16	DEL	chrX	27809489	-46	MAGEB10	0.03276	DEL_chrX_d84f18e9	3.9e-05	0.000627833	FALSE	FALSE	TRUE	(C)n	Simple_repeat
Sniffles2.INS.C41M16	INS	chrX	27809505	38	MAGEB10	0.00386	.		.	FALSE	FALSE	TRUE	(C)n	Simple_repeat
Sniffles2.INS.C42M16	INS	chrX	27813815	46	MAGEB10	0.00097	.		.	FALSE	FALSE	TRUE		Non-repeat
Sniffles2.INS.C45M16	INS	chrX	27947628	54	MAGEB10	0.13836	.		.	FALSE	FALSE	TRUE		Non-repeat
Sniffles2.DEL.C48M16	DEL	chrX	27947631	-32	MAGEB10	0.05309	DEL_chrX_d7c0af94	0.279661	0.000313195	FALSE	FALSE	TRUE		Non-repeat
Sniffles2.DEL.C49M16	DEL	chrX	27961530	-35	MAGEB10	0.12049	DEL_chrX_d84f18e9	3e-05	0.000627833	FALSE	FALSE	TRUE	(A)n	Simple_repeat
Sniffles2.INS.C46M16	INS	chrX	27969534	59	MAGEB10	0.00096	.		.	FALSE	FALSE	TRUE	A-rich	Low_complexity
Sniffles2.INS.C47M16	INS	chrX	27995319	34	MAGEB10	0.07685	.		.	FALSE	FALSE	TRUE	(T)n	Simple_repeat
Sniffles2.INS.C4AM16	INS	chrX	27997903	76	MAGEB10	0.00382	.		.	FALSE	FALSE	TRUE		Non-repeat
Sniffles2.DEL.C4BM16	DEL	chrX	28067488	-35	MAGEB10	0.0166	DEL_chrX_a26b09ae	0.000448	3.12983e-05	TRUE	FALSE	FALSE	(CA)n	Simple_repeat
Sniffles2.DEL.C4CM16	DEL	chrX	28076871	-56	MAGEB10	0.59833	DEL_chrX_91b6d879	0.001421	1.04227e-05	FALSE	FALSE	TRUE		Non-repeat
Sniffles2.DEL.C4DM16	DEL	chrX	28081283	-34	MAGEB10	0.11753	DEL_chrX_c12dc064	0.284553	5.21284e-05	FALSE	FALSE	TRUE	(AT)n	Simple_repeat
Sniffles2.DEL.C4FM16	DEL	chrX	28173876	-35	MAGEB10	0.04288	DEL_chrX_4ac600ed	9.1e-05	1.04277e-05	FALSE	FALSE	TRUE	(AT)n	Simple_repeat
Sniffles2.INS.C4EM16	INS	chrX	28173896	44	MAGEB10	0.01174	.		.	FALSE	FALSE	TRUE	(T)n	Simple_repeat
Sniffles2.DEL.C54M16	DEL	chrX	28228710	-38	MAGEB10	0.07347	DEL_chrX_d0ccfb74	0.735849	0.000156794	FALSE	TRUE	FALSE	(CA)n	Simple_repeat
Sniffles2.INS.C52M16	INS	chrX	28230118	1547	MAGEB10	0.08365	.		.	FALSE	FALSE	TRUE		Non-repeat
Sniffles2.INS.C51M16	INS	chrX	28230120	230	MAGEB10	0.49074	.		.	FALSE	FALSE	TRUE	(TATATA)n	Simple_repeat
Sniffles2.INS.C53M16	INS	chrX	28263623	31	MAGEB10	0.03288	.		.	FALSE	FALSE	TRUE	(AT)n	Simple_repeat
Sniffles2.INS.C55M16	INS	chrX	28398912	244	MAGEB10	0.03445	INS_chrX_580816bb	0.968254	0.023504	TRUE	TRUE	FALSE	AluY	SINE/Alu
Sniffles2.DEL.C58M16	DEL	chrX	28404328	-33	MAGEB10	0.01622	DEL_chrX_3f365948	0.015461	0.000796212	FALSE	FALSE	TRUE	(GT)n	Simple_repeat
Sniffles2.DEL.C59M16	DEL	chrX	28408991	-31	MAGEB10	0.04023	DEL_chrX_0bfb2ada	0.070175	0.00154487	FALSE	FALSE	TRUE	(TTCT)n	Simple_repeat
Sniffles2.INS.C56M16	INS	chrX	28428385	159	MAGEB10	0.01556	INS_chrX_9ececba1	0.489231	0.0140334	FALSE	TRUE	FALSE		Non-repeat
Sniffles2.INS.C57M16	INS	chrX	28473751	37	MAGEB10	0.00391	.		.	FALSE	FALSE	TRUE		Non-repeat
Sniffles2.DEL.C5AM16	DEL	chrX	28490691	-3001	MAGEB10	0.00096	DEL_chrX_d84f18e9	0.002472	0.000627833	TRUE	FALSE	FALSE	L1MDa	LINE
Sniffles2.DEL.C5DM16	DEL	chrX	28502661	-5242	MAGEB10	0.00191	DEL_chrX_50d9f49a	1	0.000104227	TRUE	TRUE	FALSE	HERVH-int	LTR
Sniffles2.INS.C5BM16	INS	chrX	28510218	62	MAGEB10	0.00098	.		.	FALSE	FALSE	TRUE		Non-repeat
Sniffles2.INS.C5CM16	INS	chrX	28557097	43	MAGEB10	0.00296	.		.	FALSE	FALSE	TRUE	A-rich	Low_complexity
Sniffles2.DEL.C5EM16	DEL	chrX	28572875	-34	MAGEB10	0.02868	DEL_chrX_1c9b16e3	0.026799	2.08451e-05	FALSE	FALSE	TRUE	(A)n	Simple_repeat
Sniffles2.DEL.C5FM16	DEL	chrX	28588215	-39	MAGEB10	0.01066	DEL_chrX_22aba278	2e-06	0.000198189	FALSE	FALSE	TRUE	(GT)n	Simple_repeat
Sniffles2.INS.C60M16	INS	chrX	28603964	40	MAGEB10	0.00195	.		.	FALSE	FALSE	TRUE	(T)n	Simple_repeat
Sniffles2.DEL.C61M16	DEL	chrX	28609635	-35	MAGEB10	0.0039	DEL_chrX_22aba278	1e-06	0.000198189	FALSE	FALSE	TRUE	(CA)n	Simple_repeat
Sniffles2.DEL.C62M16	DEL	chrX	28626799	-7735	MAGEB10	0.00098	DEL_chrX_22818bd2	0.076784	0.000243142	TRUE	FALSE	FALSE		Non-repeat
Sniffles2.DEL.C64M16	DEL	chrX	28737121	-33	MAGEB10	0.49907	DEL_chrX_e88c0810	0.140944	1.0439e-05	FALSE	FALSE	TRUE	(CTTC)n	Simple_repeat
Sniffles2.DEL.C65M16	DEL	chrX	28755066	-48	MAGEB10	0.00287	DEL_chrX_22aba278	2e-06	0.000198189	FALSE	FALSE	TRUE	AluSx	SINE/Alu
Sniffles2.DEL.C67M16	DEL	chrX	28815843	-33	MAGEB10	0.03039	DEL_chrX_2d068167	0.002615	0.000282294	FALSE	FALSE	TRUE	(TA)n	Simple_repeat
Sniffles2.DEL.C68M16	DEL	chrX	28820383	-41	MAGEB10	0.00392	DEL_chrX_d2052a26	0.015613	1.04225e-05	FALSE	FALSE	TRUE		Non-repeat
Sniffles2.INS.C66M16	INS	chrX	28831017	34	MAGEB10	0.00479	.		.	FALSE	FALSE	TRUE	(TC)n	Simple_repeat
Sniffles2.DEL.C69M16	DEL	chrX	28831017	-40	MAGEB10	0.0124	DEL_chrX_f34a4502	0.001395	2.08455e-05	FALSE	FALSE	TRUE	(TG)n	Simple_repeat
Sniffles2.INS.C6AM16	INS	chrX	28969949	40	MAGEB10	0.18786	.		.	FALSE	FALSE	TRUE		Non-repeat
Sniffles2.DEL.C6CM16	DEL	chrX	28970080	-43	MAGEB10	0.00389	DEL_chrX_3e4af207	0.000701	1.04227e-05	FALSE	FALSE	TRUE	AluSx	SINE/Alu
Sniffles2.DEL.C6DM16	DEL	chrX	28981092	-33	MAGEB10	0.02843	DEL_chrX_e46672a9	0.003505	1.04477e-05	FALSE	FALSE	TRUE	(A)n	Simple_repeat
Sniffles2.INS.C6BM16	INS	chrX	28986057	49	MAGEB10	0.00295	.		.	FALSE	FALSE	TRUE	(TA)n	Simple_repeat
Sniffles2.DEL.C72M16	DEL	chrX	29015984	-48	MAGEB10	0.01257	DEL_chrX_3e4af207	0.000781	1.04227e-05	FALSE	FALSE	TRUE		Non-repeat
Sniffles2.INS.C6EM16	INS	chrX	29045919	40	MAGEB10	0.00771	.		.	FALSE	FALSE	TRUE		Non-repeat
Sniffles2.INS.C6FM16	INS	chrX	29069635	33	MAGEB10	0.00097	.		.	FALSE	FALSE	TRUE	(CA)n	Simple_repeat
Sniffles2.INS.C70M16	INS	chrX	29080995	35	MAGEB10	0.00674	.		.	FALSE	FALSE	TRUE	(CT)n	Simple_repeat
Sniffles2.INS.C71M16	INS	chrX	29089750	40	MAGEB10	0.00484	.		.	FALSE	FALSE	TRUE	(T)n	Simple_repeat
Sniffles2.INS.C73M16	INS	chrX	29103419	42	MAGEB10	0.00096	.		.	FALSE	FALSE	TRUE		Non-repeat
Sniffles2.DEL.C75M16	DEL	chrX	29122434	-38	MAGEB10	0.00387	DEL_chrX_22aba278	2e-06	0.000198189	FALSE	FALSE	TRUE		Non-repeat
Sniffles2.INS.C74M16	INS	chrX	29168794	51	MAGEB10	0.57798	.		.	FALSE	FALSE	TRUE	(TA)n	Simple_repeat
Sniffles2.DEL.C76M16	DEL	chrX	29221612	-36	MAGEB10	0.01625	DEL_chrX_a2fa36c4	0.004912	3.12686e-05	FALSE	FALSE	TRUE	(AC)n	Simple_repeat
Sniffles2.DEL.C77M16	DEL	chrX	29236525	-32	GK,MAGEB10	0.0086	DEL_chrX_ceb5170f	0.102804	2.13689e-05	FALSE	FALSE	TRUE	(T)n	Simple_repeat
Sniffles2.DEL.C78M16	DEL	chrX	29240217	-31	GK,MAGEB10	0.00954	DEL_chrX_4dbd9213	0.104575	0.00073201	FALSE	FALSE	TRUE	(T)n	Simple_repeat
Sniffles2.DEL.C80M16	DEL	chrX	29310104	-33	GK	0.06718	DEL_chrX_82dd0a1e	0.029338	0.000335761	FALSE	FALSE	TRUE	(A)n	Simple_repeat
Sniffles2.INS.C7AM16	INS	chrX	29319153	32	GK	0.07184	.		.	FALSE	FALSE	TRUE	(TCTG)n	Simple_repeat
Sniffles2.INS.C7BM16	INS	chrX	29333436	42	GK	0.64011	.		.	FALSE	FALSE	TRUE		Non-repeat
Sniffles2.DEL.C81M16	DEL	chrX	29333798	-55	GK	0.01952	DEL_chrX_d298dced	0.003229	0.125	FALSE	FALSE	TRUE	SVA_D	SVA
Sniffles2.INS.C7CM16	INS	chrX	29334008	89	GK	0.16913	.		.	FALSE	FALSE	TRUE		Non-repeat
Sniffles2.DEL.C82M16	DEL	chrX	29335256	-46	GK	0.57116	DEL_chrX_64a819dd	9.8e-05	1.04225e-05	FALSE	FALSE	TRUE		Non-repeat
Sniffles2.INS.C7DM16	INS	chrX	29335315	38	GK	0.02627	.		.	FALSE	FALSE	TRUE	GA-rich	Low_complexity
Sniffles2.INS.C7EM16	INS	chrX	29336267	48	GK	0.00097	.		.	FALSE	FALSE	TRUE	(AC)n	Simple_repeat
Sniffles2.DEL.C83M16	DEL	chrX	29336305	-36	GK	0.49906	DEL_chrX_2056e074	0.267382	0.37001	FALSE	FALSE	TRUE	(TG)n	Simple_repeat
Sniffles2.INS.C7FM16	INS	chrX	29350192	32	GK	0.01431	.		.	FALSE	FALSE	TRUE	(TA)n	Simple_repeat
Sniffles2.DEL.C84M16	DEL	chrX	29364055	-40	GK	0.00195	DEL_chrX_64a819dd	8.5e-05	1.04225e-05	FALSE	FALSE	TRUE		Non-repeat
Sniffles2.DEL.C85M16	DEL	chrX	29373288	-714	GK	0.00097	DEL_chrX_d8928ba9	0.583011	0.00834211	FALSE	TRUE	FALSE	L1P4	LINE
Sniffles2.DEL.C86M16	DEL	chrX	29381495	-32	GK	0.05871	DEL_chrX_1976fb4e	0.008866	1.04225e-05	FALSE	FALSE	TRUE	(A)n	Simple_repeat
Sniffles2.DEL.C87M16	DEL	chrX	29395929	-39	GK	0.00388	DEL_chrX_64a819dd	8.3e-05	1.04225e-05	FALSE	FALSE	TRUE		Non-repeat
Sniffles2.DEL.C93M16	DEL	chrX	29406691	-32	GK	0.03378	DEL_chrX_64a819dd	6.9e-05	1.04225e-05	FALSE	FALSE	TRUE		Non-repeat
Sniffles2.INS.C8EM16	INS	chrX	29435379	226	GK	0.0029	.		.	FALSE	FALSE	TRUE	(A)n	Simple_repeat
Sniffles2.DEL.C94M16	DEL	chrX	29439991	-31	GK	0.00681	DEL_chrX_0f76cdd3	0.06639	0.00722209	FALSE	FALSE	TRUE	(TG)n	Simple_repeat
Sniffles2.INS.C8FM16	INS	chrX	29441849	182	GK	0.00097	.		.	FALSE	FALSE	TRUE		Non-repeat
Sniffles2.INS.C91M16	INS	chrX	29476873	31	GK	0.00692	.		.	FALSE	FALSE	TRUE	(T)n	Simple_repeat
Sniffles2.INS.C90M16	INS	chrX	29479415	32	GK	0.00584	.		.	TRUE	FALSE	FALSE	(A)n	Simple_repeat
Sniffles2.INS.C92M16	INS	chrX	29490853	66	GK	0.02918	INS_chrX_64e46464	0.956522	0.00194614	TRUE	TRUE	FALSE	(AT)n	Simple_repeat
Sniffles2.INS.C97M16	INS	chrX	29507380	162	GK	0.93557	INS_chrX_3adb85d2	0.524762	0.419732	FALSE	TRUE	FALSE	(CTCCC)n	Simple_repeat
Sniffles2.DEL.C99M16	DEL	chrX	29562087	-34	GK	0.00579	DEL_chrX_6355cc85	0.522388	2.09024e-05	FALSE	TRUE	FALSE	(TCTA)n	Simple_repeat
Sniffles2.DEL.C9AM16	DEL	chrX	29567686	-45	GK	0.00584	DEL_chrX_f52ba0c6	0.000406	0.000135493	FALSE	FALSE	TRUE		Non-repeat
Sniffles2.DEL.C9BM16	DEL	chrX	29568032	-47379	GK	0.00197	DEL_chrX_ef674d64	0.999705	1.04225e-05	FALSE	TRUE	FALSE		Non-repeat
Sniffles2.INS.C98M16	INS	chrX	29568189	64	GK	0.78415	.		.	FALSE	FALSE	TRUE		Non-repeat
Sniffles2.DEL.C9CM16	DEL	chrX	29581986	-8943	GK	0.00098	DEL_chrX_7f0cf455	0.99877	0.000729577	FALSE	TRUE	FALSE		Non-repeat
Sniffles2.DEL.C9DM16	DEL	chrX	29582279	-1368	GK	0.00098	DEL_chrX_f5abe34c	0.83183	0.0137108	FALSE	TRUE	FALSE	L1HS	LINE
Sniffles2.DEL.CA2M16	DEL	chrX	29605082	-38	GK	0.02941	DEL_chrX_22871bbf	0.135417	0.000883827	FALSE	FALSE	TRUE	(CA)n	Simple_repeat
Sniffles2.INS.C9EM16	INS	chrX	29664404	34	GK	0.00196	.		.	FALSE	FALSE	TRUE	(A)n	Simple_repeat
Sniffles2.INS.C9FM16	INS	chrX	29687909	41	GK	0.00194	.		.	FALSE	FALSE	TRUE	(CA)n	Simple_repeat
Sniffles2.INS.CA0M16	INS	chrX	29690787	48	GK	0.00192	.		.	FALSE	FALSE	TRUE		Non-repeat
Sniffles2.INS.CA1M16	INS	chrX	29695647	41	GK	0.00199	.		.	FALSE	FALSE	TRUE	(GA)n	Simple_repeat
Sniffles2.INS.CA3M16	INS	chrX	29766655	51	GK	0.00384	.		.	FALSE	FALSE	TRUE		Non-repeat
Sniffles2.DEL.CA4M16	DEL	chrX	29769428	-31	GK	0.02203	DEL_chrX_817406a2	0.008568	2.08451e-05	FALSE	FALSE	TRUE	(T)n	Simple_repeat
Sniffles2.DEL.CA5M16	DEL	chrX	29782889	-31	GK	0.02569	DEL_chrX_f9d73abd	0.000596	0.000401136	FALSE	FALSE	TRUE	(T)n	Simple_repeat
Sniffles2.DEL.CA7M16	DEL	chrX	29801046	-32	GK	0.03912	DEL_chrX_22aba278	1e-06	0.000198189	FALSE	FALSE	TRUE	(A)n	Simple_repeat
Sniffles2.DEL.CA8M16	DEL	chrX	29803181	-124	GK	0.52311	DEL_chrX_ba48ee11	0.384615	0.0131528	TRUE	TRUE	FALSE	DNM1r	other-repeat
Sniffles2.INS.CA6M16	INS	chrX	29803236	50	GK	0.11619	.		.	FALSE	FALSE	TRUE	(TA)n	Simple_repeat
Sniffles2.DEL.CA9M16	DEL	chrX	29857449	-2639	GK	0.00197	DEL_chrX_a9e4e676	0.999243	2.08451e-05	TRUE	TRUE	FALSE		Non-repeat
Sniffles2.INS.CAAM16	INS	chrX	29903197	32	GK	0.08738	.		.	FALSE	FALSE	TRUE	(AG)n	Simple_repeat
Sniffles2.DEL.CAEM16	DEL	chrX	29906461	-34	GK	0.11101	DEL_chrX_18cc21b7	0.032143	5.21246e-05	FALSE	FALSE	TRUE	(TA)n	Simple_repeat
Sniffles2.INS.CABM16	INS	chrX	29913394	34	GK	0.14773	.		.	FALSE	FALSE	TRUE	(AC)n	Simple_repeat
Sniffles2.INS.CACM16	INS	chrX	29914847	53	GK	0.0019	.		.	FALSE	FALSE	TRUE	(GA)n	Simple_repeat
Sniffles2.INS.CADM16	INS	chrX	29918145	32	GK	0.01048	.		.	FALSE	FALSE	TRUE		Non-repeat
Sniffles2.DEL.CAFM16	DEL	chrX	29920805	-35	GK	0.00682	DEL_chrX_2103f318	0.051948	0.000198657	FALSE	FALSE	TRUE	(AAAGA)n	Simple_repeat
Sniffles2.DEL.CB0M16	DEL	chrX	29936519	-35	GK	0.00389	DEL_chrX_22aba278	1e-06	0.000198189	FALSE	FALSE	TRUE	(CA)n	Simple_repeat
Sniffles2.DEL.CB1M16	DEL	chrX	29953860	-32	GK	0.12906	DEL_chrX_22aba278	1e-06	0.000198189	FALSE	FALSE	TRUE		Non-repeat
Sniffles2.DEL.CB2M16	DEL	chrX	29978009	-62	GK	0.35468	DEL_chrX_a9b69a1d	0.071534	0.0353444	TRUE	FALSE	FALSE		Non-repeat
Sniffles2.DEL.CB5M16	DEL	chrX	30003193	-2037	GK	0.00896	DEL_chrX_ce1da3bd	0.978356	0.00650529	TRUE	TRUE	FALSE		Non-repeat
Sniffles2.INS.CB3M16	INS	chrX	30018361	55	GK	0.80328	.		.	FALSE	FALSE	TRUE	(ATATATA)n	Simple_repeat
Sniffles2.DEL.CB6M16	DEL	chrX	30018715	-43	GK	0.01566	DEL_chrX_4358c1b5	0.117647	0.00621131	FALSE	FALSE	TRUE		Non-repeat
Sniffles2.INS.CB4M16	INS	chrX	30019700	38	GK	0.22917	.		.	FALSE	FALSE	TRUE	(TATAT)n	Simple_repeat
Sniffles2.DEL.CB7M16	DEL	chrX	30019827	-58	GK	0.11765	DEL_chrX_eeaae0dd	0.180982	0.00687994	FALSE	FALSE	TRUE	(TATATTA)n	Simple_repeat
Sniffles2.DEL.CB8M16	DEL	chrX	30083236	-32	GK	0.26213	DEL_chrX_d1ca1a2c	0.006392	0.000379659	FALSE	FALSE	TRUE	(T)n	Simple_repeat
Sniffles2.DEL.CB9M16	DEL	chrX	30089043	-32	GK	0.02657	DEL_chrX_49884478	0.000862	2.08451e-05	FALSE	FALSE	TRUE	(A)n	Simple_repeat
Sniffles2.DEL.CBBM16	DEL	chrX	30104110	-39	GK	0.0039	DEL_chrX_c4db68f2	0.007577	2.08455e-05	FALSE	FALSE	TRUE	HERVH-int	LTR
Sniffles2.DEL.CBCM16	DEL	chrX	30112909	-39	GK	0.00596	DEL_chrX_8b671c1e	0.465116	0.00452338	TRUE	TRUE	FALSE		Non-repeat
Sniffles2.INS.CBAM16	INS	chrX	30115714	119	GK	0.6392	INS_chrX_5caa0fe7	0.983471	0.594427	TRUE	TRUE	FALSE		Non-repeat
Sniffles2.DEL.CBDM16	DEL	chrX	30120823	-7235	GK	0.00098	DEL_chrX_8a0c1c0b	0.999724	0.000135493	FALSE	TRUE	FALSE		Non-repeat
Sniffles2.INS.CBEM16	INS	chrX	30220658	33	GK	0.00198	.		.	FALSE	FALSE	TRUE	(A)n	Simple_repeat
Sniffles2.DEL.CBFM16	DEL	chrX	30224679	-43	GK	0.00097	DEL_chrX_b488c335	3.8e-05	1.04225e-05	FALSE	FALSE	TRUE		Non-repeat
Sniffles2.DEL.CC0M16	DEL	chrX	30231675	-34	GK	0.00383	DEL_chrX_31b67b47	0.011797	1.10564e-05	FALSE	FALSE	TRUE	(A)n	Simple_repeat
Sniffles2.DEL.CC1M16	DEL	chrX	30233356	-44	GK	0.00581	DEL_chrX_b488c335	3.9e-05	1.04225e-05	FALSE	FALSE	TRUE	AluSx	SINE/Alu
Sniffles2.DEL.CC2M16	DEL	chrX	30267679	-70	GK	0.80184	DEL_chrX_12211c0d	0.461295	0.000135926	TRUE	TRUE	FALSE	DNM1r	other-repeat
Sniffles2.INS.CC4M16	INS	chrX	30298551	38	GK	0.00388	.		.	FALSE	FALSE	TRUE		Non-repeat
Sniffles2.INS.CC5M16	INS	chrX	30301023	32	GK	0.02207	.		.	FALSE	FALSE	TRUE	(GAGG)n	Simple_repeat
Sniffles2.DEL.CC9M16	DEL	chrX	30301310	-32	GK	0.11664	DEL_chrX_b47a9c9e	0.067901	0.000177497	FALSE	FALSE	TRUE	(GGAG)n	Simple_repeat
Sniffles2.DEL.CCAM16	DEL	chrX	30310808	-34	GK	0.09417	DEL_chrX_4e034057	0.380435	1.04334e-05	FALSE	TRUE	FALSE	(CCTT)n	Simple_repeat
Sniffles2.INS.CC6M16	INS	chrX	30310832	131	GK	0.18391	.		.	FALSE	FALSE	TRUE	(CCTT)n	Simple_repeat
Sniffles2.INS.CC7M16	INS	chrX	30315332	42	GK	0.00096	.		.	FALSE	FALSE	TRUE	(GT)n	Simple_repeat
Sniffles2.DEL.CCBM16	DEL	chrX	30329676	-53	GK	0.01265	DEL_chrX_06d73f1f	0.061503	0.00596181	FALSE	FALSE	TRUE		Non-repeat
Sniffles2.DEL.CCCM16	DEL	chrX	30333828	-47	GK	0.65833	DEL_chrX_b488c335	4.1e-05	1.04225e-05	FALSE	FALSE	TRUE	(TA)n	Simple_repeat
Sniffles2.INS.CC8M16	INS	chrX	30380781	54	GK	0.00097	.		.	FALSE	FALSE	TRUE	(T)n	Simple_repeat
Sniffles2.DEL.CCEM16	DEL	chrX	30423000	-2135	GK	0.00194	DEL_chrX_eb9d9171	0.847566	1.04227e-05	TRUE	TRUE	FALSE		Non-repeat
Sniffles2.DEL.CCFM16	DEL	chrX	30455278	-45	GK	0.00589	DEL_chrX_b488c335	4e-05	1.04225e-05	FALSE	FALSE	TRUE		Non-repeat
Sniffles2.INS.CCDM16	INS	chrX	30483819	32	GK	0.04545	.		.	FALSE	FALSE	TRUE	(GAAA)n	Simple_repeat
Sniffles2.INS.CD0M16	INS	chrX	30500524	6086	GK	0.00098	.		.	FALSE	FALSE	TRUE	L1HS	LINE
Sniffles2.INS.CD1M16	INS	chrX	30523644	53	GK	0.00499	.		.	FALSE	FALSE	TRUE		Non-repeat
Sniffles2.DEL.CD4M16	DEL	chrX	30539999	-140	GK	0.78102	DEL_chrX_df865881	0.758865	0.433806	TRUE	TRUE	FALSE	(AGA)n	Simple_repeat
Sniffles2.INS.CD2M16	INS	chrX	30540072	39	GK	0.00188	.		.	FALSE	FALSE	TRUE	(AG)n	Simple_repeat
Sniffles2.DEL.CD5M16	DEL	chrX	30554210	-36	GK	0.01894	DEL_chrX_b488c335	3.2e-05	1.04225e-05	FALSE	FALSE	TRUE	(TTTC)n	Simple_repeat
Sniffles2.DEL.CD6M16	DEL	chrX	30564548	-39	GK	0.01946	DEL_chrX_b488c335	3.4e-05	1.04225e-05	FALSE	FALSE	TRUE		Non-repeat
Sniffles2.DEL.CD7M16	DEL	chrX	30571243	-34	GK	0.01064	DEL_chrX_d5ee4fec	0.159778	2.09045e-05	FALSE	FALSE	TRUE	(AGAA)n	Simple_repeat
Sniffles2.INS.CD3M16	INS	chrX	30571257	37	GK	0.23966	.		.	FALSE	FALSE	TRUE	(AAAG)n	Simple_repeat
Sniffles2.INS.CD9M16	INS	chrX	30602412	47	GK	0.64804	.		.	FALSE	FALSE	TRUE		Non-repeat
Sniffles2.INS.CDAM16	INS	chrX	30602451	1121	GK	0.01761	.		.	FALSE	FALSE	TRUE	SVA_F	SVA
Sniffles2.DEL.CE0M16	DEL	chrX	30602975	-49	GK	0.33895	DEL_chrX_51ed3f08	0.163399	1.08746e-05	FALSE	FALSE	TRUE	SVA_F	SVA
Sniffles2.INS.CDBM16	INS	chrX	30606234	33	GK	0.00294	.		.	FALSE	FALSE	TRUE	(A)n	Simple_repeat
Sniffles2.INS.CDDM16	INS	chrX	30644295	3523	GK	0.01768	.		.	FALSE	FALSE	TRUE	L1MC1	LINE
Sniffles2.INS.CDCM16	INS	chrX	30644296	1780	GK	0.98639	.		.	FALSE	FALSE	TRUE	L1MC1	LINE
Sniffles2.INS.CDEM16	INS	chrX	30647843	329	GK	0.07034	INS_chrX_39c776d9	0.984812	0.0552054	FALSE	TRUE	FALSE	AluY	SINE/Alu
Sniffles2.INS.CDFM16	INS	chrX	30664023	105	GK	0.6133	.		.	FALSE	FALSE	TRUE	(AT)n	Simple_repeat
Sniffles2.DEL.CE1M16	DEL	chrX	30664102	-35	GK	0.07692	DEL_chrX_b488c335	3.1e-05	1.04225e-05	FALSE	FALSE	TRUE	(TA)n	Simple_repeat
Sniffles2.INS.CE2M16	INS	chrX	30699217	31	GK	0.01076	.		.	FALSE	FALSE	TRUE		Non-repeat
Sniffles2.INS.CE3M16	INS	chrX	30704129	38	GK	0.00399	.		.	FALSE	FALSE	TRUE		Non-repeat
Sniffles2.DEL.CE8M16	DEL	chrX	30747963	-32	TAB3,GK	0.01855	DEL_chrX_90d58adc	0.001505	0.000262197	FALSE	FALSE	TRUE	(T)n	Simple_repeat
Sniffles2.INS.CE4M16	INS	chrX	30772630	2682	TAB3,GK	0.66415	.		.	FALSE	FALSE	TRUE	L1HS	LINE
Sniffles2.DEL.CE9M16	DEL	chrX	30792585	-33	TAB3,GK	0.0216	DEL_chrX_d38acb9c	0.449517	2.08962e-05	FALSE	TRUE	FALSE		Non-repeat
Sniffles2.INS.CE5M16	INS	chrX	30793454	78	TAB3,GK	0.84358	INS_chrX_901883f8	0.744371	0.84012	TRUE	TRUE	FALSE	(TTGCC)n	Simple_repeat
Sniffles2.INS.CE6M16	INS	chrX	30794764	381	TAB3,GK	0.75366	INS_chrX_5f6476ca	0.087425	2.66546e-05	FALSE	FALSE	TRUE		Non-repeat
Sniffles2.DEL.CEAM16	DEL	chrX	30795368	-50	TAB3,GK	0.12772	DEL_chrX_22ebce55	0.090747	0.000661418	TRUE	FALSE	FALSE	(TGCCT)n	Simple_repeat
Sniffles2.INS.CE7M16	INS	chrX	30795736	162	TAB3,GK	0.03862	.		.	FALSE	FALSE	TRUE	(GCCTT)n	Simple_repeat
Sniffles2.INS.CEBM16	INS	chrX	30801687	563	TAB3,GK	0.79945	INS_chrX_17f00250	0.444587	0.821205	FALSE	TRUE	FALSE	(TGCCT)n	Simple_repeat
Sniffles2.INS.CEDM16	INS	chrX	30802287	41	TAB3,GK	0.00533	.		.	FALSE	FALSE	TRUE	(CTTGC)n	Simple_repeat
Sniffles2.INS.CEEM16	INS	chrX	30805263	35	TAB3,GK	0.00534	.		.	FALSE	FALSE	TRUE		Non-repeat
Sniffles2.INS.CECM16	INS	chrX	30806459	32	TAB3,GK	0.01255	.		.	FALSE	FALSE	TRUE	(G)n	Simple_repeat
Sniffles2.INS.CEFM16	INS	chrX	30868313	34	TAB3	0.07553	.		.	FALSE	FALSE	TRUE	(TA)n	Simple_repeat
Sniffles2.DEL.CF0M16	DEL	chrX	30868504	-59	TAB3	0.28042	DEL_chrX_64239dc6	0.242248	0.0693542	TRUE	FALSE	FALSE	(TA)n	Simple_repeat
Sniffles2.DEL.CF3M16	DEL	chrX	30929300	-33	TAB3	0.00684	DEL_chrX_b488c335	2.9e-05	1.04225e-05	FALSE	FALSE	TRUE	(CA)n	Simple_repeat
Sniffles2.INS.CF1M16	INS	chrX	30955561	119	TAB3	0.00099	.		.	FALSE	FALSE	TRUE	(CA)n	Simple_repeat
Sniffles2.INS.CF2M16	INS	chrX	30968417	39	DMD,TAB3	0.00097	.		.	FALSE	FALSE	TRUE		Non-repeat
Sniffles2.DEL.CF4M16	DEL	chrX	30972900	-43	DMD,TAB3	0.00288	DEL_chrX_b488c335	3.8e-05	1.04225e-05	FALSE	FALSE	TRUE		Non-repeat
Sniffles2.DEL.CF7M16	DEL	chrX	30999395	-33	DMD,TAB3	0.02554	DEL_chrX_d4fd96ac	0.002833	1.04322e-05	FALSE	FALSE	TRUE	(T)n	Simple_repeat
Sniffles2.INS.CF5M16	INS	chrX	31009937	60	DMD,TAB3	0.00195	.		.	FALSE	FALSE	TRUE		Non-repeat
Sniffles2.DEL.CF8M16	DEL	chrX	31013254	-53	DMD,TAB3	0.01389	DEL_chrX_c109ee69	0.152113	0.0135835	FALSE	FALSE	TRUE	AluSx	SINE/Alu
Sniffles2.DEL.CF9M16	DEL	chrX	31067064	-31	DMD,TAB3	0.07839	DEL_chrX_769ec867	0.206452	0.00242847	TRUE	FALSE	FALSE		Non-repeat
Sniffles2.INS.CF6M16	INS	chrX	31067439	36	DMD,TAB3	0.3976	.		.	FALSE	FALSE	TRUE		Non-repeat
Sniffles2.DEL.CFDM16	DEL	chrX	31111895	-33	DMD,TAB3	0.06093	DEL_chrX_af2f3d9c	0.007852	1.04225e-05	FALSE	FALSE	TRUE	(A)n	Simple_repeat
Sniffles2.DEL.CFEM16	DEL	chrX	31119990	-36	DMD,TAB3	0.00291	DEL_chrX_b488c335	3.2e-05	1.04225e-05	FALSE	FALSE	TRUE		Non-repeat
Sniffles2.INS.CFAM16	INS	chrX	31120053	36	DMD,TAB3	0.00388	.		.	FALSE	FALSE	TRUE	(A)n	Simple_repeat
Sniffles2.INS.CFBM16	INS	chrX	31121175	51	DMD,TAB3	0.00097	.		.	FALSE	FALSE	TRUE	(TA)n	Simple_repeat
Sniffles2.INS.CFCM16	INS	chrX	31138687	34	DMD,TAB3	0.00193	.		.	FALSE	FALSE	TRUE	(GA)n	Simple_repeat
Sniffles2.DEL.CFFM16	DEL	chrX	31187720	-33	DMD,TAB3	0.47212	DEL_chrX_67374d93	0.136898	0.00145643	TRUE	FALSE	FALSE	(GA)n	Simple_repeat
Sniffles2.INS.D01M16	INS	chrX	31257191	305	DMD,TAB3	0.20231	INS_chrX_72d10b75	0.977146	0.243085	TRUE	TRUE	FALSE	AluY	SINE/Alu
Sniffles2.INS.D02M16	INS	chrX	31277884	6060	DMD,TAB3	0.00498	.		.	FALSE	FALSE	TRUE	L1HS	LINE
Sniffles2.INS.D03M16	INS	chrX	31284606	31	DMD,TAB3	0.07678	.		.	FALSE	FALSE	TRUE	(TTC)n	Simple_repeat
Sniffles2.INS.D04M16	INS	chrX	31293164	35	DMD,TAB3	0.1946	.		.	FALSE	FALSE	TRUE	(TG)n	Simple_repeat
Sniffles2.DEL.D05M16	DEL	chrX	31293176	-40	DMD,TAB3	0.00589	DEL_chrX_22aba278	2e-06	0.000198189	FALSE	FALSE	TRUE	(TG)n	Simple_repeat
Sniffles2.DEL.D09M16	DEL	chrX	31302596	-41	DMD,TAB3	0.00099	DEL_chrX_22aba278	2e-06	0.000198189	FALSE	FALSE	TRUE		Non-repeat
Sniffles2.INS.D06M16	INS	chrX	31314743	32	DMD,TAB3	0.01724	.		.	FALSE	FALSE	TRUE	(AG)n	Simple_repeat
Sniffles2.DEL.D0AM16	DEL	chrX	31328553	-42	DMD,TAB3	0.00192	DEL_chrX_5a56bd3d	0.081285	0.0120076	FALSE	FALSE	TRUE		Non-repeat
Sniffles2.DEL.D0BM16	DEL	chrX	31347007	-33	DMD,TAB3	0.03191	DEL_chrX_22aba278	1e-06	0.000198189	FALSE	FALSE	TRUE	(A)n	Simple_repeat
Sniffles2.DEL.D0CM16	DEL	chrX	31350611	-33	DMD,TAB3	0.0086	DEL_chrX_b0cc8394	0.045822	0.000202499	FALSE	FALSE	TRUE		Non-repeat
Sniffles2.INS.D07M16	INS	chrX	31352200	321	DMD,TAB3	0.05057	INS_chrX_8077aa83	0.961078	0.0356625	TRUE	TRUE	FALSE	AluY	SINE/Alu
Sniffles2.DEL.D0DM16	DEL	chrX	31373194	-38	DMD,TAB3	0.00388	DEL_chrX_c9d306f5	0.488688	0.0039036	TRUE	TRUE	FALSE	L1P1	LINE
Sniffles2.DEL.D0EM16	DEL	chrX	31383019	-44	DMD,TAB3	0.00291	DEL_chrX_22aba278	2e-06	0.000198189	TRUE	FALSE	FALSE	LTR7D3	LTR
Sniffles2.INS.D08M16	INS	chrX	31394939	32	DMD,TAB3	0.08019	.		.	FALSE	FALSE	TRUE	(GA)n	Simple_repeat
Sniffles2.DEL.D14M16	DEL	chrX	31400494	-44	DMD,TAB3	0.00485	DEL_chrX_fbe7f30a	0.00259	1.04225e-05	FALSE	FALSE	TRUE	MER4A1	LTR
Sniffles2.DEL.D15M16	DEL	chrX	31421893	-66	DMD,TAB3	0.11486	DEL_chrX_52c05966	0.452703	0.0919702	TRUE	TRUE	FALSE	DNM1r	other-repeat
Sniffles2.INS.D10M16	INS	chrX	31421976	40	DMD,TAB3	0.14559	.		.	FALSE	FALSE	TRUE	(AT)n	Simple_repeat
Sniffles2.INS.D11M16	INS	chrX	31425709	32	DMD,TAB3	0.08671	.		.	FALSE	FALSE	TRUE	(CA)n	Simple_repeat
Sniffles2.DEL.D16M16	DEL	chrX	31434415	-36	DMD,TAB3	0.01158	DEL_chrX_4eac4bf0	0.074512	0.000360038	FALSE	FALSE	TRUE	(CA)n	Simple_repeat
Sniffles2.INS.D12M16	INS	chrX	31438451	47	DMD,TAB3	0.0019	.		.	FALSE	FALSE	TRUE		Non-repeat
Sniffles2.INS.D13M16	INS	chrX	31452232	317	DMD,TAB3	0.12548	INS_chrX_b78206a8	0.99373	0.227326	TRUE	TRUE	FALSE	AluY	SINE/Alu
Sniffles2.INS.D17M16	INS	chrX	31511260	31	DMD,TAB3	0.00965	.		.	FALSE	FALSE	TRUE	(AATAT)n	Simple_repeat
Sniffles2.INS.D18M16	INS	chrX	31520798	32	DMD,TAB3	0.00191	.		.	FALSE	FALSE	TRUE		Non-repeat
Sniffles2.INS.D19M16	INS	chrX	31522364	33	DMD,TAB3	0.0407	INS_chrX_97c42a74	0.622642	0.000931769	FALSE	TRUE	FALSE		Non-repeat
Sniffles2.DEL.D1CM16	DEL	chrX	31528158	-84	DMD,TAB3	0.09004	DEL_chrX_c61e1398	0.85	0.113626	TRUE	TRUE	FALSE		Non-repeat
Sniffles2.DEL.D1DM16	DEL	chrX	31559349	-315	DMD,TAB3	0.15564	DEL_chrX_f5fa00f0	0.457731	0.184122	TRUE	TRUE	FALSE	AluY	SINE/Alu
Sniffles2.INS.D1AM16	INS	chrX	31559641	32	DMD,TAB3	0.01174	.		.	FALSE	FALSE	TRUE	(A)n	Simple_repeat
Sniffles2.INS.D1BM16	INS	chrX	31569653	36	DMD,TAB3	0.13398	.		.	FALSE	FALSE	TRUE		Non-repeat
Sniffles2.DEL.D1EM16	DEL	chrX	31571253	-36	DMD,TAB3	0.00786	DEL_chrX_55c30abf	0.000319	1.04225e-05	FALSE	FALSE	TRUE	(GT)n	Simple_repeat
Sniffles2.INS.D1FM16	INS	chrX	31628916	32	DMD,TAB3	0.00383	.		.	FALSE	FALSE	TRUE	(AT)n	Simple_repeat
Sniffles2.DEL.D20M16	DEL	chrX	31648618	-32	DMD,TAB3	0.22	DEL_chrX_c899b91d	0.023926	0.000678256	FALSE	FALSE	TRUE	(A)n	Simple_repeat
Sniffles2.DEL.D24M16	DEL	chrX	31721678	-31	DMD,TAB3	0.0153	DEL_chrX_05516121	0.053422	0.0204398	FALSE	FALSE	TRUE	(TC)n	Simple_repeat
Sniffles2.INS.D22M16	INS	chrX	31721686	34	DMD,TAB3	0.00481	.		.	FALSE	FALSE	TRUE	(T)n	Simple_repeat
Sniffles2.INS.D23M16	INS	chrX	31781640	67	DMD,TAB3	0.00975	INS_chrX_785f6520	0.943662	0.00650983	TRUE	TRUE	FALSE		Non-repeat
Sniffles2.DEL.D26M16	DEL	chrX	31814483	-31	DMD,TAB3	0.0189	DEL_chrX_d745b579	0.000893	2.08451e-05	FALSE	FALSE	TRUE	(A)n	Simple_repeat
Sniffles2.INS.D25M16	INS	chrX	31845047	31	DMD,TAB3	0.07476	.		.	FALSE	FALSE	TRUE	(CT)n	Simple_repeat
Sniffles2.DEL.D27M16	DEL	chrX	31845401	-35	DMD,TAB3	0.01267	DEL_chrX_591c362d	0.002701	1.04225e-05	FALSE	FALSE	TRUE	(TC)n	Simple_repeat
Sniffles2.DEL.D28M16	DEL	chrX	31863318	-35	DMD,TAB3	0.0019	DEL_chrX_b2774564	0.000704	1.04225e-05	FALSE	FALSE	TRUE		Non-repeat
Sniffles2.DEL.D29M16	DEL	chrX	31889642	-31	DMD,TAB3	0.025	DEL_chrX_8bccbea1	0.001637	1.04225e-05	FALSE	FALSE	TRUE	(CA)n	Simple_repeat
Sniffles2.INS.D2BM16	INS	chrX	31910205	42	DMD,TAB3	0.02422	.		.	FALSE	FALSE	TRUE		Non-repeat
Sniffles2.DEL.D2EM16	DEL	chrX	31943895	-31	DMD,TAB3	0.0375	DEL_chrX_86dd7d19	0.003596	2.08451e-05	FALSE	FALSE	TRUE	(AG)n	Simple_repeat
Sniffles2.INS.D2CM16	INS	chrX	31951147	32	DMD,TAB3	0.04415	.		.	FALSE	FALSE	TRUE	(TATA)n	Simple_repeat
Sniffles2.DEL.D2FM16	DEL	chrX	31967295	-41	DMD,TAB3	0.01147	DEL_chrX_7146890b	0.000332	0.000193119	FALSE	FALSE	TRUE	(GT)n	Simple_repeat
Sniffles2.INS.D2DM16	INS	chrX	31982956	316	DMD,TAB3	0.25143	INS_chrX_a9897ca6	0.879758	0.209382	FALSE	TRUE	FALSE	AluY	SINE/Alu
Sniffles2.DEL.D33M16	DEL	chrX	32003378	-40	DMD,TAB3	0.002	DEL_chrX_ecfa5eb1	0.001657	2.08457e-05	FALSE	FALSE	TRUE		Non-repeat
Sniffles2.INS.D30M16	INS	chrX	32013094	32	DMD,TAB3	0.00295	.		.	FALSE	FALSE	TRUE	(T)n	Simple_repeat
Sniffles2.DEL.D34M16	DEL	chrX	32042151	-40	DMD,TAB3	0.17692	DEL_chrX_8af7313f	0.026283	0.000222062	FALSE	FALSE	TRUE	(TATA)n	Simple_repeat
Sniffles2.INS.D31M16	INS	chrX	32050975	32	DMD,TAB3	0.00672	.		.	FALSE	FALSE	TRUE	(T)n	Simple_repeat
Sniffles2.DEL.D35M16	DEL	chrX	32054858	-54	DMD,TAB3	0.00289	DEL_chrX_151de240	0.005741	1.0423e-05	FALSE	FALSE	TRUE	(GGAGG)n	Simple_repeat
Sniffles2.DEL.D36M16	DEL	chrX	32076061	-32	DMD,TAB3	0.0144	DEL_chrX_bc77fdf1	0.001241	1.04226e-05	FALSE	FALSE	TRUE	(A)n	Simple_repeat
Sniffles2.DEL.D37M16	DEL	chrX	32085415	-44	DMD,TAB3	0.00287	DEL_chrX_bc77fdf1	0.001693	1.04226e-05	FALSE	FALSE	TRUE		Non-repeat
Sniffles2.INS.D32M16	INS	chrX	32085621	70	DMD,TAB3	0.12524	.		.	TRUE	FALSE	FALSE	(TATATACGTA)n	Simple_repeat
Sniffles2.DEL.D39M16	DEL	chrX	32112670	-42	DMD,TAB3	0.00298	DEL_chrX_60cfee45	0.000919	2.08451e-05	FALSE	FALSE	TRUE		Non-repeat
Sniffles2.INS.D38M16	INS	chrX	32123203	37	DMD,TAB3	0.00197	.		.	FALSE	FALSE	TRUE	(A)n	Simple_repeat
Sniffles2.DEL.D3AM16	DEL	chrX	32178952	-34	DMD	0.00394	DEL_chrX_f9249fdd	0.000248	1.04225e-05	FALSE	FALSE	TRUE	(TC)n	Simple_repeat
Sniffles2.INS.D3BM16	INS	chrX	32205006	32	DMD	0.00881	.		.	FALSE	FALSE	TRUE		Non-repeat
Sniffles2.DEL.D41M16	DEL	chrX	32218271	-51	DMD	0.00097	DEL_chrX_22aba278	2e-06	0.000198189	FALSE	FALSE	TRUE	MER5B	DNA_transposon
Sniffles2.INS.D3CM16	INS	chrX	32239661	54	DMD	0.00195	.		.	FALSE	FALSE	TRUE	(CT)n	Simple_repeat
Sniffles2.DEL.D42M16	DEL	chrX	32252670	-38	DMD	0.13707	DEL_chrX_59863275	0.003519	1.04225e-05	FALSE	FALSE	TRUE	(TA)n	Simple_repeat
Sniffles2.INS.D3DM16	INS	chrX	32252715	36	DMD	0.03185	INS_chrX_6348dbe0	0.529412	2.14286e-05	FALSE	TRUE	FALSE	(AT)n	Simple_repeat
Sniffles2.INS.D3EM16	INS	chrX	32260833	87	DMD	0.15594	.		.	TRUE	FALSE	FALSE		Non-repeat
Sniffles2.INS.D3FM16	INS	chrX	32279988	38	DMD	0.26901	.		.	FALSE	FALSE	TRUE		Non-repeat
Sniffles2.INS.D40M16	INS	chrX	32292303	33	DMD	0.00775	.		.	FALSE	FALSE	TRUE	(T)n	Simple_repeat
Sniffles2.INS.D43M16	INS	chrX	32298868	44	DMD	0.0029	.		.	FALSE	FALSE	TRUE	(GGA)n	Simple_repeat
Sniffles2.INS.D44M16	INS	chrX	32312943	31	DMD	0.01631	.		.	FALSE	FALSE	TRUE	(A)n	Simple_repeat
Sniffles2.INS.D45M16	INS	chrX	32335671	47	DMD	0.7098	.		.	FALSE	FALSE	TRUE	(TA)n	Simple_repeat
Sniffles2.INS.D46M16	INS	chrX	32361180	1793	DMD	0.01357	INS_chrX_e706f5e6	0.635875	0.0159811	FALSE	TRUE	FALSE	L1HS	LINE
Sniffles2.DEL.D48M16	DEL	chrX	32373146	-63	DMD	0.02446	DEL_chrX_ba0297ec	0.196875	0.0152587	FALSE	FALSE	TRUE		Non-repeat
Sniffles2.DEL.D49M16	DEL	chrX	32390386	-72	DMD	0.02308	DEL_chrX_14fd41e3	0.81524	0.0136869	TRUE	TRUE	FALSE		Non-repeat
Sniffles2.INS.D47M16	INS	chrX	32394909	31	DMD	0.00193	.		.	FALSE	FALSE	TRUE	(A)n	Simple_repeat
Sniffles2.DEL.D4DM16	DEL	chrX	32452274	-121	DMD	0.66916	DEL_chrX_06394813	0.251546	0.0122349	FALSE	FALSE	TRUE	(GGAAAG)n	Simple_repeat
Sniffles2.INS.D4AM16	INS	chrX	32452471	35	DMD	0.02035	.		.	FALSE	FALSE	TRUE	GA-rich	Low_complexity
Sniffles2.INS.D4CM16	INS	chrX	32480625	47	DMD	0.00388	.		.	FALSE	FALSE	TRUE		Non-repeat
Sniffles2.INS.D4BM16	INS	chrX	32483165	32	DMD	0.48131	.		.	FALSE	FALSE	TRUE	(AT)n	Simple_repeat
Sniffles2.DEL.D51M16	DEL	chrX	32529380	-33	DMD	0.03173	DEL_chrX_35673871	0.000128	2.08451e-05	FALSE	FALSE	TRUE	(T)n	Simple_repeat
Sniffles2.DEL.D52M16	DEL	chrX	32536063	-41	DMD	0.00291	DEL_chrX_72b29b4a	0.055336	0.0304288	TRUE	FALSE	FALSE	AluY	SINE/Alu
Sniffles2.DEL.D53M16	DEL	chrX	32554867	-35	DMD	0.30769	DEL_chrX_ea7f50c3	0.063943	0.00024081	FALSE	FALSE	TRUE	(AGAA)n	Simple_repeat
Sniffles2.INS.D4FM16	INS	chrX	32554881	165	DMD	0.18642	.		.	FALSE	FALSE	TRUE	(AAAG)n	Simple_repeat
Sniffles2.INS.D50M16	INS	chrX	32558939	33	DMD	0.00195	.		.	FALSE	FALSE	TRUE	(T)n	Simple_repeat
Sniffles2.DEL.D55M16	DEL	chrX	32626322	-1217	DMD	0.00492	DEL_chrX_16169903	0.746781	0.0788175	TRUE	TRUE	FALSE		Non-repeat
Sniffles2.DEL.D56M16	DEL	chrX	32628260	-32	DMD	0.0478	DEL_chrX_35673871	0.000124	2.08451e-05	FALSE	FALSE	TRUE	(T)n	Simple_repeat
Sniffles2.INS.D54M16	INS	chrX	32641649	37	DMD	0.00487	.		.	FALSE	FALSE	TRUE	(T)n	Simple_repeat
Sniffles2.DEL.D57M16	DEL	chrX	32683999	-37	DMD	0.01147	DEL_chrX_f7fa116a	0.032313	0.000687959	FALSE	FALSE	TRUE	(CA)n	Simple_repeat
Sniffles2.INS.D59M16	INS	chrX	32704293	861	DMD	0.01445	.		.	FALSE	FALSE	TRUE		Non-repeat
Sniffles2.INS.D5AM16	INS	chrX	32727624	157	DMD	0.00195	.		.	FALSE	FALSE	TRUE		Non-repeat
Sniffles2.DEL.D5CM16	DEL	chrX	32776412	-39	DMD	0.00287	DEL_chrX_a4a52b69	0.39604	0.00441434	TRUE	TRUE	FALSE		Non-repeat
Sniffles2.INS.D5BM16	INS	chrX	32783217	33	DMD	0.07432	.		.	FALSE	FALSE	TRUE	(AT)n	Simple_repeat
Sniffles2.DEL.D5DM16	DEL	chrX	32783527	-40	DMD	0.00783	DEL_chrX_10ed9a20	0.001043	7.29577e-05	FALSE	FALSE	TRUE	L1PA15	LINE
Sniffles2.DEL.D5EM16	DEL	chrX	32787225	-33	DMD	0.00478	DEL_chrX_10ed9a20	0.000865	7.29577e-05	FALSE	FALSE	TRUE		Non-repeat
Sniffles2.INS.D60M16	INS	chrX	32815521	40	DMD	0.00394	.		.	FALSE	FALSE	TRUE	(ATC)n	Simple_repeat
Sniffles2.INS.D62M16	INS	chrX	32820507	35	DMD	0.002	.		.	FALSE	FALSE	TRUE		Non-repeat
Sniffles2.DEL.D64M16	DEL	chrX	32821239	-38	DMD	0.00889	DEL_chrX_515df593	0.070018	0.00312012	FALSE	FALSE	TRUE		Non-repeat
Sniffles2.INS.D61M16	INS	chrX	32828582	32	DMD	0.01365	.		.	FALSE	FALSE	TRUE	(C)n	Simple_repeat
Sniffles2.DEL.D65M16	DEL	chrX	32831651	-35	DMD	0.01946	DEL_chrX_7abaf7ff	0.008984	1.04226e-05	FALSE	FALSE	TRUE	(GT)n	Simple_repeat
Sniffles2.DEL.D66M16	DEL	chrX	32854584	-41	DMD	0.00488	DEL_chrX_e08f0832	0.023346	1.04225e-05	FALSE	FALSE	TRUE		Non-repeat
Sniffles2.DEL.D67M16	DEL	chrX	32859464	-35	DMD	0.02907	DEL_chrX_a836ed0e	0.000126	2.08451e-05	FALSE	FALSE	TRUE	(AC)n	Simple_repeat
Sniffles2.INS.D63M16	INS	chrX	32879015	31	DMD	0.00862	.		.	FALSE	FALSE	TRUE	(A)n	Simple_repeat
Sniffles2.INS.D68M16	INS	chrX	32949967	62	DMD	0.25048	INS_chrX_55b969c3	1	0.000114709	TRUE	TRUE	FALSE		Non-repeat
Sniffles2.DEL.D69M16	DEL	chrX	32969206	-1756	DMD	0.17641	DEL_chrX_fce49e5c	0.999431	0.258589	TRUE	TRUE	FALSE		Non-repeat
Sniffles2.DEL.D6AM16	DEL	chrX	32990669	-44	DMD	0.00192	DEL_chrX_95f8e748	0.001804	0.000114648	FALSE	FALSE	TRUE		Non-repeat
Sniffles2.INS.D6BM16	INS	chrX	33008874	38	DMD	0.16221	.		.	TRUE	FALSE	FALSE		Non-repeat
Sniffles2.DEL.D70M16	DEL	chrX	33009175	-56	DMD	0.66	DEL_chrX_0e89ce4c	0.104779	0.399743	TRUE	FALSE	FALSE	DNM1r	other-repeat
Sniffles2.INS.D6CM16	INS	chrX	33009389	1143	DMD	0.00095	.		.	FALSE	FALSE	TRUE	DNM1r	other-repeat
Sniffles2.INS.D6DM16	INS	chrX	33009788	70	DMD	0.1243	.		.	FALSE	FALSE	TRUE	DNM1r	other-repeat
Sniffles2.DEL.D71M16	DEL	chrX	33026314	-31	DMD	0.01547	DEL_chrX_6dd2b7af	0.038601	1	FALSE	FALSE	TRUE	(A)n	Simple_repeat
Sniffles2.INS.D6EM16	INS	chrX	33033555	33	DMD	0.00194	.		.	FALSE	FALSE	TRUE	(AT)n	Simple_repeat
Sniffles2.INS.D6FM16	INS	chrX	33070674	35	DMD	0.0029	.		.	FALSE	FALSE	TRUE	(T)n	Simple_repeat
Sniffles2.DEL.D75M16	DEL	chrX	33103487	-45	DMD	0.00097	DEL_chrX_4481effe	0.042124	0.00033366	FALSE	FALSE	TRUE	LTR7u1	LTR
Sniffles2.DEL.D76M16	DEL	chrX	33107310	-43	DMD	0.00578	DEL_chrX_7d36be8d	0.000144	0.0003483	FALSE	FALSE	TRUE		Non-repeat
Sniffles2.INS.D73M16	INS	chrX	33108869	31	DMD	0.04915	.		.	FALSE	FALSE	TRUE	(A)n	Simple_repeat
Sniffles2.INS.D74M16	INS	chrX	33163625	33	DMD	0.00681	.		.	FALSE	FALSE	TRUE	(T)n	Simple_repeat
Sniffles2.DEL.D77M16	DEL	chrX	33166217	-45	DMD	0.00196	DEL_chrX_22aba278	2e-06	0.000198189	FALSE	FALSE	TRUE		Non-repeat
Sniffles2.DEL.D78M16	DEL	chrX	33190463	-324	DMD	0.88636	DEL_chrX_e9b501e8	0.956923	0.509662	TRUE	TRUE	FALSE	AluY	SINE/Alu
Sniffles2.INS.D79M16	INS	chrX	33250097	31	DMD	0.00196	.		.	FALSE	FALSE	TRUE	(GAAA)n	Simple_repeat
Sniffles2.INS.D7AM16	INS	chrX	33254237	45	DMD	0.00391	.		.	FALSE	FALSE	TRUE		Non-repeat
Sniffles2.INS.D7BM16	INS	chrX	33284734	308	DMD	0.5319	.		.	TRUE	FALSE	FALSE	AluY	SINE/Alu
Sniffles2.INS.D7CM16	INS	chrX	33349491	38	DMD	0.47858	.		.	FALSE	FALSE	TRUE		Non-repeat
Sniffles2.INS.D7DM16	INS	chrX	33352413	32	DMD	0.00385	.		.	FALSE	FALSE	TRUE	(T)n	Simple_repeat
Sniffles2.INS.D7EM16	INS	chrX	33395932	36	DMD	0.01052	.		.	FALSE	FALSE	TRUE	(AT)n	Simple_repeat
Sniffles2.DEL.D81M16	DEL	chrX	33399590	-40	DMD	0.00291	DEL_chrX_0055ea3b	0.21466	0.000574311	FALSE	FALSE	TRUE		Non-repeat
Sniffles2.DEL.D82M16	DEL	chrX	33402897	-38	DMD	0.00484	DEL_chrX_ee94f7ba	0.006774	0.00104418	FALSE	FALSE	TRUE	DNM1r	other-repeat
Sniffles2.INS.D7FM16	INS	chrX	33407540	6090	DMD	0.28558	.		.	FALSE	FALSE	TRUE	L1HS	LINE
Sniffles2.DEL.D83M16	DEL	chrX	33432979	-33	DMD	0.00664	DEL_chrX_22aba278	1e-06	0.000198189	FALSE	FALSE	TRUE	(A)n	Simple_repeat
Sniffles2.INS.D80M16	INS	chrX	33489957	75	DMD	0.0029	.		.	FALSE	FALSE	TRUE		Non-repeat
Sniffles2.INS.D86M16	INS	chrX	33499237	33	DMD	0.00483	.		.	FALSE	FALSE	TRUE	(G)n	Simple_repeat
Sniffles2.DEL.D88M16	DEL	chrX	33504251	-37	DMD	0.00769	DEL_chrX_deb9b2b3	5.4e-05	1.04225e-05	FALSE	FALSE	TRUE	(AGAA)n	Simple_repeat
Sniffles2.INS.D87M16	INS	chrX	33525327	35	CFAP47,DMD	0.12475	.		.	FALSE	FALSE	TRUE	(TA)n	Simple_repeat
Sniffles2.DEL.D89M16	DEL	chrX	33525664	-31	CFAP47,DMD	0.0499	DEL_chrX_deb9b2b3	4.5e-05	1.04225e-05	FALSE	FALSE	TRUE	(T)n	Simple_repeat
Sniffles2.DEL.D8AM16	DEL	chrX	33567316	-34	CFAP47,DMD	0.06202	DEL_chrX_52bf8990	0.05627	0.000509597	FALSE	FALSE	TRUE	(T)n	Simple_repeat
Sniffles2.INS.D8DM16	INS	chrX	33598161	32	CFAP47,DMD	0.01272	.		.	FALSE	FALSE	TRUE	(T)n	Simple_repeat
Sniffles2.INS.D8EM16	INS	chrX	33635399	46	CFAP47,DMD	0.00193	.		.	FALSE	FALSE	TRUE	(C)n	Simple_repeat
Sniffles2.DEL.D8FM16	DEL	chrX	33691719	-200	CFAP47,DMD	0.05653	DEL_chrX_f10e19f2	0.99005	0.0666868	TRUE	TRUE	FALSE	HSMAR2	DNA_transposon
Sniffles2.DEL.D91M16	DEL	chrX	33777998	-37	CFAP47,DMD	0.00674	DEL_chrX_2bdd080e	0.002126	9.38057e-05	FALSE	FALSE	TRUE	(CA)n	Simple_repeat
Sniffles2.DEL.D92M16	DEL	chrX	33784663	-42	CFAP47,DMD	0.02079	DEL_chrX_2bdd080e	0.002405	9.38057e-05	FALSE	FALSE	TRUE	(TTTCC)n	Simple_repeat
Sniffles2.DEL.D93M16	DEL	chrX	33820698	-4438	CFAP47,DMD	0.00778	DEL_chrX_90471558	0.999549	0.0214813	TRUE	TRUE	FALSE		Non-repeat
Sniffles2.DEL.D94M16	DEL	chrX	33862088	-37	CFAP47,DMD	0.04158	DEL_chrX_b12ae823	0.000208	1.04225e-05	FALSE	FALSE	TRUE	(GT)n	Simple_repeat
Sniffles2.DEL.D95M16	DEL	chrX	33893187	-47	CFAP47,DMD	0.02832	DEL_chrX_5f912ad2	0.615385	0.0229846	TRUE	TRUE	FALSE		Non-repeat
Sniffles2.DEL.D97M16	DEL	chrX	33919127	-41	CFAP47,DMD	0.01091	DEL_chrX_6e190c19	0.446809	1.04297e-05	FALSE	TRUE	FALSE	(TTTCT)n	Simple_repeat
Sniffles2.INS.D96M16	INS	chrX	33919141	37	CFAP47,DMD	0.22222	.		.	FALSE	FALSE	TRUE	(CT)n	Simple_repeat
Sniffles2.DEL.D98M16	DEL	chrX	33936346	-46	CFAP47,DMD	0.0039	DEL_chrX_0bd0d587	0.000484	1.04225e-05	FALSE	FALSE	TRUE	THE1-int	LTR
Sniffles2.DEL.D99M16	DEL	chrX	33964166	-72	CFAP47,DMD	0.02762	DEL_chrX_6d1f3cae	0.752577	0.000170738	FALSE	TRUE	FALSE	L1PA15	LINE
Sniffles2.DEL.D9AM16	DEL	chrX	33966351	-36	CFAP47,DMD	0.43959	DEL_chrX_94df5acf	0.035833	0.0368383	FALSE	FALSE	TRUE	(AT)n	Simple_repeat
Sniffles2.DEL.D9CM16	DEL	chrX	33999453	-34	CFAP47,DMD	0.00775	DEL_chrX_91b81436	0.000538	2.08507e-05	FALSE	FALSE	TRUE	(T)n	Simple_repeat
Sniffles2.INS.D9BM16	INS	chrX	33999463	34	CFAP47,DMD	0.00291	.		.	FALSE	FALSE	TRUE	(T)n	Simple_repeat
Sniffles2.DEL.D9DM16	DEL	chrX	34024878	-29856	CFAP47,DMD	0.00291	DEL_chrX_7ad8c3f3	0.999933	0.00644112	TRUE	TRUE	FALSE		Non-repeat
Sniffles2.DEL.D9EM16	DEL	chrX	34041567	-37	CFAP47,DMD	0.00294	DEL_chrX_4afb6785	0.34386	1.04251e-05	TRUE	TRUE	FALSE	MADE1	DNA_transposon
Sniffles2.INS.DA0M16	INS	chrX	34094610	1764	CFAP47,DMD	0.00099	.		.	FALSE	FALSE	TRUE	L1HS	LINE
Sniffles2.INS.DA1M16	INS	chrX	34104148	154	CFAP47,DMD	0.00394	.		.	FALSE	FALSE	TRUE		Non-repeat
Sniffles2.DEL.DA5M16	DEL	chrX	34130723	-38	CFAP47,DMD	0.47259	DEL_chrX_ae7aa552	0.04918	0.952381	FALSE	FALSE	TRUE		Non-repeat
Sniffles2.DEL.DA6M16	DEL	chrX	34135185	-2570	CFAP47,DMD	0.02381	DEL_chrX_098e6559	0.877691	0.00831753	FALSE	TRUE	FALSE		Non-repeat
Sniffles2.INS.DA2M16	INS	chrX	34138527	41	CFAP47,DMD	0.02574	.		.	FALSE	FALSE	TRUE		Non-repeat
Sniffles2.DEL.DA7M16	DEL	chrX	34148747	-36	CFAP47,DMD	0.00592	DEL_chrX_6d2b0f1c	0.000675	1.04225e-05	FALSE	FALSE	TRUE	(CA)n	Simple_repeat
Sniffles2.INS.DA3M16	INS	chrX	34148753	32	CFAP47,DMD	0.01863	.		.	FALSE	FALSE	TRUE		Non-repeat
Sniffles2.DEL.DA8M16	DEL	chrX	34154534	-34	CFAP47,DMD	0.00484	DEL_chrX_6d2b0f1c	0.000639	1.04225e-05	FALSE	FALSE	TRUE	(TG)n	Simple_repeat
Sniffles2.DEL.DA9M16	DEL	chrX	34161639	-33	CFAP47,DMD	0.0067	DEL_chrX_6bf22da9	0.334225	2.0849e-05	FALSE	TRUE	FALSE	(AT)n	Simple_repeat
Sniffles2.INS.DA4M16	INS	chrX	34161643	143	CFAP47,DMD	0.0029	.		.	FALSE	FALSE	TRUE	(AT)n	Simple_repeat
Sniffles2.DEL.DAEM16	DEL	chrX	34210443	-31	CFAP47,DMD	0.03198	DEL_chrX_aba403c3	0.03936	2.0847e-05	FALSE	FALSE	TRUE	(CT)n	Simple_repeat
Sniffles2.DEL.DAFM16	DEL	chrX	34218039	-42	CFAP47,DMD	0.00294	DEL_chrX_22aba278	2e-06	0.000198189	FALSE	FALSE	TRUE		Non-repeat
Sniffles2.INS.DABM16	INS	chrX	34224327	315	CFAP47,DMD	0.36407	INS_chrX_95ab2f3b	0.939693	0.374549	TRUE	TRUE	FALSE	AluY	SINE/Alu
Sniffles2.INS.DACM16	INS	chrX	34249207	395	CFAP47,DMD	0.82505	.		.	FALSE	FALSE	TRUE	L1P1	LINE
Sniffles2.INS.DADM16	INS	chrX	34275358	300	CFAP47,DMD	0.02788	INS_chrX_2b66785f	0.980392	0.0342356	TRUE	TRUE	FALSE	AluY	SINE/Alu
Sniffles2.DEL.DB0M16	DEL	chrX	34292679	-43	CFAP47,DMD	0.00195	DEL_chrX_22aba278	2e-06	0.000198189	FALSE	FALSE	TRUE		Non-repeat
Sniffles2.INS.DB1M16	INS	chrX	34347548	2008	CFAP47,DMD	0.00197	.		.	FALSE	FALSE	TRUE	L1HS	LINE
Sniffles2.DEL.DB3M16	DEL	chrX	34359462	-51	CFAP47,DMD	0.00949	DEL_chrX_a7da4f61	0.00744	5.26854e-05	FALSE	FALSE	TRUE		Non-repeat
Sniffles2.INS.DB2M16	INS	chrX	34366159	33	CFAP47,DMD	0.00195	.		.	FALSE	FALSE	TRUE	(TAT)n	Simple_repeat
Sniffles2.DEL.DB4M16	DEL	chrX	34395210	-34	CFAP47,DMD	0.00294	DEL_chrX_869bf060	0.00021	2.08451e-05	FALSE	FALSE	TRUE	(CA)n	Simple_repeat
Sniffles2.DEL.DB6M16	DEL	chrX	34420548	-4148	CFAP47,DMD	0.13072	DEL_chrX_2fa9e09f	0.980118	0.101594	FALSE	TRUE	FALSE	L1PA3	LINE
Sniffles2.DEL.DB7M16	DEL	chrX	34429081	-39	CFAP47,DMD	0.00191	DEL_chrX_150d204e	0.003557	0.000115269	FALSE	FALSE	TRUE		Non-repeat
Sniffles2.INS.DB5M16	INS	chrX	34446215	326	CFAP47,DMD	0.04669	INS_chrX_58cf36fe	0.987879	0.0457315	FALSE	TRUE	FALSE	AluY	SINE/Alu
Sniffles2.INS.DB8M16	INS	chrX	34503040	31	CFAP47,DMD	0.00193	.		.	FALSE	FALSE	TRUE	(A)n	Simple_repeat
Sniffles2.DEL.DB9M16	DEL	chrX	34585980	-34	CFAP47,DMD	0.00492	DEL_chrX_88876f14	0.006376	0.000148483	FALSE	FALSE	TRUE	(GT)n	Simple_repeat
Sniffles2.DEL.DBDM16	DEL	chrX	34604877	-36	CFAP47,DMD	0.25332	DEL_chrX_958a09b7	0.1001	0.00551967	TRUE	FALSE	FALSE	(GAAGA)n	Simple_repeat
Sniffles2.INS.DBBM16	INS	chrX	34670715	49	CFAP47,DMD	0.00099	.		.	FALSE	FALSE	TRUE	(TAT)n	Simple_repeat
Sniffles2.DEL.DBEM16	DEL	chrX	34691412	-38	CFAP47,DMD	0.00193	DEL_chrX_cc852b3a	0.00046	1.04225e-05	FALSE	FALSE	TRUE	L1M1	LINE
Sniffles2.INS.DBCM16	INS	chrX	34696895	42	CFAP47,DMD	0.33144	.		.	FALSE	FALSE	TRUE	(AT)n	Simple_repeat
Sniffles2.INS.DBFM16	INS	chrX	34733811	43	CFAP47,DMD	0.0029	.		.	FALSE	FALSE	TRUE		Non-repeat
Sniffles2.DEL.DC1M16	DEL	chrX	34775698	-40	CFAP47,DMD	0.28012	DEL_chrX_c9dbd3cc	0.001365	1.04225e-05	FALSE	FALSE	TRUE	(CTTC)n	Simple_repeat
Sniffles2.INS.DC0M16	INS	chrX	34775819	39	CFAP47,DMD	0.00292	.		.	FALSE	FALSE	TRUE	(CT)n	Simple_repeat
Sniffles2.INS.DC2M16	INS	chrX	34810961	98	CFAP47,DMD	0.18975	.		.	TRUE	FALSE	FALSE		Non-repeat
Sniffles2.INS.DC3M16	INS	chrX	34834604	31	CFAP47,DMD	0.00484	.		.	FALSE	FALSE	TRUE	(TA)n	Simple_repeat
Sniffles2.DEL.DC5M16	DEL	chrX	34879864	-36	CFAP47	0.02958	DEL_chrX_7edfc566	0.02641	1.04225e-05	FALSE	FALSE	TRUE	(AT)n	Simple_repeat
Sniffles2.INS.DC4M16	INS	chrX	34893092	32	CFAP47	0.06609	.		.	FALSE	FALSE	TRUE	(AT)n	Simple_repeat
Sniffles2.INS.DC7M16	INS	chrX	34910161	51	CFAP47	0.00771	INS_chrX_15f3a550	0.836066	0.00233465	FALSE	TRUE	FALSE		Non-repeat
Sniffles2.DEL.DCCM16	DEL	chrX	34915462	-31	CFAP47	0.01628	DEL_chrX_d1999283	0.000556	1.04225e-05	FALSE	FALSE	TRUE	(CA)n	Simple_repeat
Sniffles2.INS.DC8M16	INS	chrX	34940865	31	CFAP47	0.00483	.		.	FALSE	FALSE	TRUE	(TG)n	Simple_repeat
Sniffles2.INS.DC9M16	INS	chrX	34943595	36	CFAP47	0.0019	.		.	FALSE	FALSE	TRUE		Non-repeat
Sniffles2.DEL.DCDM16	DEL	chrX	34958112	-34	CFAP47	0.00769	DEL_chrX_8efd0cec	0.00014	2.08451e-05	FALSE	FALSE	TRUE	(GT)n	Simple_repeat
Sniffles2.INS.DCAM16	INS	chrX	34969767	1581	CFAP47	0.00099	INS_chrX_cb04054c	0.984202	2.08551e-05	FALSE	TRUE	FALSE	L1HS	LINE
Sniffles2.INS.DCBM16	INS	chrX	34974940	349	CFAP47	0.00486	.		.	FALSE	FALSE	TRUE		Non-repeat
Sniffles2.INS.DCEM16	INS	chrX	34994872	38	CFAP47	0.00194	.		.	FALSE	FALSE	TRUE		Non-repeat
Sniffles2.DEL.DD4M16	DEL	chrX	35009135	-39	CFAP47	0.00096	DEL_chrX_0687b05b	0.010524	2.08451e-05	FALSE	FALSE	TRUE		Non-repeat
Sniffles2.INS.DCFM16	INS	chrX	35009972	322	CFAP47	0.72836	INS_chrX_c1ee3277	0.863365	0.679662	TRUE	TRUE	FALSE	AluY	SINE/Alu
Sniffles2.DEL.DD5M16	DEL	chrX	35038857	-42	CFAP47	0.00768	DEL_chrX_22aba278	2e-06	0.000198189	FALSE	FALSE	TRUE		Non-repeat
Sniffles2.INS.DD0M16	INS	chrX	35038877	33	CFAP47	0.00481	.		.	FALSE	FALSE	TRUE		Non-repeat
Sniffles2.INS.DD1M16	INS	chrX	35045994	6124	CFAP47	0.00869	INS_chrX_108294b1	0.981222	0.00784641	FALSE	TRUE	FALSE	L1HS	LINE
Sniffles2.INS.DD2M16	INS	chrX	35083214	51	CFAP47	0.00099	.		.	FALSE	FALSE	TRUE	(CT)n	Simple_repeat
Sniffles2.INS.DD3M16	INS	chrX	35093822	57	CFAP47	0.00872	.		.	FALSE	FALSE	TRUE	(ATTTTT)n	Simple_repeat
Sniffles2.DEL.DD6M16	DEL	chrX	35121698	-39	CFAP47	0.00096	DEL_chrX_22aba278	2e-06	0.000198189	FALSE	FALSE	TRUE	Tigger3b	DNA_transposon
Sniffles2.DEL.DD7M16	DEL	chrX	35192372	-45	CFAP47	0.00195	DEL_chrX_23f7fa54	0.00672	2.08453e-05	FALSE	FALSE	TRUE	L1MB3	LINE
Sniffles2.INS.DD9M16	INS	chrX	35315784	312	CFAP47	0.00097	.		.	FALSE	FALSE	TRUE	AluY	SINE/Alu
Sniffles2.INS.DDAM16	INS	chrX	35325746	78	CFAP47	0.00193	.		.	FALSE	FALSE	TRUE	(GA)n	Simple_repeat
Sniffles2.DEL.DDEM16	DEL	chrX	35433294	-46	CFAP47	0.54478	DEL_chrX_1b210a14	0.428774	0.00520748	FALSE	TRUE	FALSE	(AT)n	Simple_repeat
Sniffles2.INS.DDBM16	INS	chrX	35433320	57	CFAP47	0.22753	.		.	FALSE	FALSE	TRUE	(AT)n	Simple_repeat
Sniffles2.INS.DDCM16	INS	chrX	35464837	32	CFAP47	0.00874	.		.	FALSE	FALSE	TRUE	(T)n	Simple_repeat
Sniffles2.INS.DDDM16	INS	chrX	35491696	65	CFAP47	0.00988	.		.	FALSE	FALSE	TRUE		Non-repeat
Sniffles2.INS.DDFM16	INS	chrX	35507971	42	CFAP47	0.00584	.		.	FALSE	FALSE	TRUE	(T)n	Simple_repeat
Sniffles2.INS.DE0M16	INS	chrX	35530907	58	CFAP47	0.00298	.		.	FALSE	FALSE	TRUE	(TG)n	Simple_repeat
Sniffles2.INS.DE1M16	INS	chrX	35548249	35	CFAP47	0.48493	INS_chrX_33bee5d9	0.7	0.171598	TRUE	TRUE	FALSE	(AAGGC)n	Simple_repeat
Sniffles2.INS.DE2M16	INS	chrX	35598548	31	CFAP47	0.05424	.		.	FALSE	FALSE	TRUE	(TA)n	Simple_repeat
Sniffles2.DEL.DE7M16	DEL	chrX	35600767	-44	CFAP47	0.02976	DEL_chrX_f1f2ce56	0.692308	2.10199e-05	FALSE	TRUE	FALSE	(TAATATA)n	Simple_repeat
Sniffles2.INS.DE3M16	INS	chrX	35601588	31	CFAP47	0.17934	.		.	FALSE	FALSE	TRUE	(AT)n	Simple_repeat
Sniffles2.INS.DE4M16	INS	chrX	35638047	48	CFAP47	0.00196	.		.	FALSE	FALSE	TRUE		Non-repeat
Sniffles2.DEL.DE8M16	DEL	chrX	35645398	-41	CFAP47	0.00196	DEL_chrX_22aba278	2e-06	0.000198189	FALSE	FALSE	TRUE	MER9a1	LTR
Sniffles2.INS.DE5M16	INS	chrX	35653271	33	CFAP47	0.00193	.		.	FALSE	FALSE	TRUE		Non-repeat
Sniffles2.INS.DE6M16	INS	chrX	35692340	345	CFAP47	0.89507	.		.	FALSE	FALSE	TRUE	(TA)n	Simple_repeat
Sniffles2.DEL.DE9M16	DEL	chrX	35695984	-1898	CFAP47	0.00199	DEL_chrX_39d80a56	0.867123	0.04261	TRUE	TRUE	FALSE		Non-repeat
Sniffles2.INS.DECM16	INS	chrX	35787858	43	CFAP47	0.00392	.		.	FALSE	FALSE	TRUE	(T)n	Simple_repeat
Sniffles2.DEL.DEDM16	DEL	chrX	35819437	-38	CFAP47	0.00096	DEL_chrX_0e25cfcd	0.52	3.12797e-05	FALSE	TRUE	FALSE		Non-repeat
Sniffles2.DEL.DEEM16	DEL	chrX	35822262	-38	CFAP47	0.00099	DEL_chrX_22aba278	2e-06	0.000198189	FALSE	FALSE	TRUE		Non-repeat
Sniffles2.DEL.DEFM16	DEL	chrX	35838923	-21323	CFAP47	0.00097	DEL_chrX_d918b3cf	0.999015	5.21126e-05	TRUE	TRUE	FALSE		Non-repeat
Sniffles2.DUP.DF1M16	DUP	chrX	35843710	29846	CFAP47	0.00097	DUP_chrX_6b732c5b	0.469293	0.000187893	TRUE	TRUE	FALSE		Non-repeat
Sniffles2.DEL.DF0M16	DEL	chrX	35853904	-35	CFAP47	0.00194	DEL_chrX_d918b3cf	0.001688	5.21126e-05	FALSE	FALSE	TRUE	(TA)n	Simple_repeat
Sniffles2.DEL.DF5M16	DEL	chrX	35923900	-60	CFAP47	0.1597	DEL_chrX_ce3cdd49	0.118796	0.000260919	FALSE	FALSE	TRUE	DNM1r	other-repeat
Sniffles2.INS.DF2M16	INS	chrX	35924173	37	CFAP47	0.00388	.		.	FALSE	FALSE	TRUE	(C)n	Simple_repeat
Sniffles2.INS.DF4M16	INS	chrX	35966203	1203	CFAP47	0.00099	.		.	FALSE	FALSE	TRUE		Non-repeat
Sniffles2.INS.DF3M16	INS	chrX	35966238	202	CFAP47	0.89655	.		.	FALSE	FALSE	TRUE		Non-repeat
Sniffles2.INS.DF6M16	INS	chrX	36027186	36	CFAP47	0.00192	.		.	FALSE	FALSE	TRUE	(TA)n	Simple_repeat
Sniffles2.DEL.DF7M16	DEL	chrX	36027352	-39	CFAP47	0.00287	DEL_chrX_22aba278	2e-06	0.000198189	FALSE	FALSE	TRUE		Non-repeat
Sniffles2.DEL.DF8M16	DEL	chrX	36077184	-34	CFAP47	0.12863	DEL_chrX_7fb3d880	0.035444	0.000365791	FALSE	FALSE	TRUE	(T)n	Simple_repeat
Sniffles2.DEL.DF9M16	DEL	chrX	36262186	-45	CFAP47	0.01229	DEL_chrX_ddcc80d5	0.001256	1.06407e-05	FALSE	FALSE	TRUE	L1MA2	LINE
Sniffles2.DEL.DFAM16	DEL	chrX	36275416	-35	CFAP47	0.00382	DEL_chrX_22aba278	1e-06	0.000198189	FALSE	FALSE	TRUE	(TG)n	Simple_repeat
Sniffles2.DEL.DFDM16	DEL	chrX	36364903	-33	CFAP47	0.0167	DEL_chrX_83f9e31e	0.044648	0.00114358	FALSE	FALSE	TRUE	(AT)n	Simple_repeat
Sniffles2.DEL.DFEM16	DEL	chrX	36371709	-100	CFAP47	0.1002	DEL_chrX_0780968e	0.196117	0.648199	TRUE	FALSE	FALSE	DNM1r	other-repeat
Sniffles2.INS.DFCM16	INS	chrX	36371759	36	CFAP47	0.11516	.		.	FALSE	FALSE	TRUE		Non-repeat
Sniffles2.DEL.E00M16	DEL	chrX	36434249	-31	CFAP47	0.42579	DEL_chrX_087018ee	0.477612	1.0428e-05	TRUE	TRUE	FALSE	(GGAAG)n	Simple_repeat
Sniffles2.DEL.E01M16	DEL	chrX	36457570	-890	CFAP47	0.00095	DEL_chrX_96a0cdc6	0.996633	0.0141959	TRUE	TRUE	FALSE	L1P4	LINE
Sniffles2.DEL.E03M16	DEL	chrX	36573068	-39	CFAP47	0.00195	DEL_chrX_22aba278	2e-06	0.000198189	FALSE	FALSE	TRUE	(CA)n	Simple_repeat
Sniffles2.INS.E02M16	INS	chrX	36584382	45	CFAP47	0.00193	.		.	FALSE	FALSE	TRUE	(G)n	Simple_repeat
Sniffles2.DEL.E04M16	DEL	chrX	36584397	-42	CFAP47	0.15304	DEL_chrX_a5a3c670	0.417476	0.000208511	FALSE	TRUE	FALSE	(TA)n	Simple_repeat
Sniffles2.INV.E05M16	INV	chrX	36588448	477023	CFAP47	0.00193	.		.	TRUE	FALSE	FALSE		Non-repeat
Sniffles2.INV.E0DM16	INV	chrX	36612450	673586	CFAP47	0.00197	.		.	FALSE	FALSE	TRUE		Non-repeat
Sniffles2.INS.E06M16	INS	chrX	36612631	50	CFAP47	0.00197	.		.	FALSE	FALSE	TRUE	(AC)n	Simple_repeat
Sniffles2.INS.E07M16	INS	chrX	36629357	37	CFAP47	0.1354	.		.	FALSE	FALSE	TRUE	(TA)n	Simple_repeat
Sniffles2.INS.E08M16	INS	chrX	36636830	48	PRRG1,CFAP47	0.00295	.		.	FALSE	FALSE	TRUE		Non-repeat
Sniffles2.DEL.E0BM16	DEL	chrX	36663086	-33	PRRG1,CFAP47	0.09298	DEL_chrX_ed9fafc5	0.000488	3.12676e-05	FALSE	FALSE	TRUE	(A)n	Simple_repeat
Sniffles2.INS.E09M16	INS	chrX	36670050	198	PRRG1,CFAP47	0.00291	.		.	FALSE	FALSE	TRUE		Non-repeat
Sniffles2.DEL.E0CM16	DEL	chrX	36674850	-37	PRRG1,CFAP47	0.00291	DEL_chrX_ed9fafc5	0.000546	3.12676e-05	FALSE	FALSE	TRUE	L1P4	LINE
Sniffles2.INS.E0AM16	INS	chrX	36676651	35	PRRG1,CFAP47	0.00294	.		.	FALSE	FALSE	TRUE	GA-rich	Low_complexity
Sniffles2.DEL.E10M16	DEL	chrX	36714894	-41	PRRG1,CFAP47	0.00392	DEL_chrX_ed9fafc5	0.000603	3.12676e-05	FALSE	FALSE	TRUE		Non-repeat
Sniffles2.DEL.E11M16	DEL	chrX	36724971	-316	PRRG1,CFAP47	0.13743	DEL_chrX_3af4c06a	0.450648	0.0824201	TRUE	TRUE	FALSE		Non-repeat
Sniffles2.DEL.E12M16	DEL	chrX	36736759	-39	PRRG1,CFAP47	0.00386	DEL_chrX_102af01e	0.003939	4.16901e-05	FALSE	FALSE	TRUE	(AC)n	Simple_repeat
Sniffles2.INS.E0EM16	INS	chrX	36772543	49	PRRG1,CFAP47	0.00097	.		.	FALSE	FALSE	TRUE	(TC)n	Simple_repeat
Sniffles2.INS.E0FM16	INS	chrX	36784853	34	PRRG1,CFAP47	0.07432	INS_chrX_f1c5d10d	0.465753	0.00167894	FALSE	TRUE	FALSE	GA-rich	Low_complexity
Sniffles2.DEL.E15M16	DEL	chrX	36885398	-70	PRRG1,CFAP47	0.08008	DEL_chrX_f9450422	1.2e-05	2.08451e-05	FALSE	FALSE	TRUE		Non-repeat
Sniffles2.INS.E14M16	INS	chrX	36885408	57	PRRG1,CFAP47	0.00294	.		.	FALSE	FALSE	TRUE	DNM1r	other-repeat
Sniffles2.INS.E13M16	INS	chrX	36886470	32	PRRG1,CFAP47	0.0069	.		.	FALSE	FALSE	TRUE	(TA)n	Simple_repeat
Sniffles2.DEL.E18M16	DEL	chrX	36912109	-40	PRRG1,CFAP47	0.01536	DEL_chrX_df5d7c3a	0.003701	0.000367531	FALSE	FALSE	TRUE	(GT)n	Simple_repeat
Sniffles2.DEL.E19M16	DEL	chrX	36927301	-39	PRRG1	0.00196	DEL_chrX_f9450422	7e-06	2.08451e-05	FALSE	FALSE	TRUE		Non-repeat
Sniffles2.INS.E16M16	INS	chrX	36930681	52	PRRG1	0.00292	.		.	FALSE	FALSE	TRUE	(CGC)n	Simple_repeat
Sniffles2.DEL.E1AM16	DEL	chrX	36937072	-40	PRRG1	0.00481	DEL_chrX_5619594a	0.303704	1.05188e-05	FALSE	TRUE	FALSE	(AGAA)n	Simple_repeat
Sniffles2.INS.E17M16	INS	chrX	36937216	36	PRRG1	0.00677	.		.	FALSE	FALSE	TRUE	(AT)n	Simple_repeat
Sniffles2.DEL.E1BM16	DEL	chrX	36972465	-38	PRRG1	0.00195	DEL_chrX_f9450422	7e-06	2.08451e-05	FALSE	FALSE	TRUE		Non-repeat
Sniffles2.DEL.E1CM16	DEL	chrX	36984752	-211	PRRG1	0.08687	DEL_chrX_452f28c2	0.418972	0.103294	TRUE	TRUE	FALSE		Non-repeat
Sniffles2.DEL.E20M16	DEL	chrX	37000099	-42	PRRG1	0.00385	DEL_chrX_f9450422	7e-06	2.08451e-05	FALSE	FALSE	TRUE		Non-repeat
Sniffles2.INS.E1DM16	INS	chrX	37010311	37	PRRG1	0.02348	.		.	FALSE	FALSE	TRUE		Non-repeat
Sniffles2.DEL.E21M16	DEL	chrX	37010391	-45	PRRG1	0.00589	DEL_chrX_f9450422	8e-06	2.08451e-05	FALSE	FALSE	TRUE		Non-repeat
Sniffles2.DEL.E22M16	DEL	chrX	37013255	-3095	PRRG1	0.00394	DEL_chrX_8314ffa7	0.998385	0.0480904	TRUE	TRUE	FALSE		Non-repeat
Sniffles2.INS.E1EM16	INS	chrX	37031726	40	PRRG1	0.02992	.		.	FALSE	FALSE	TRUE	(AAAG)n	Simple_repeat
Sniffles2.INS.E1FM16	INS	chrX	37042077	6454	PRRG1	0.00193	.		.	FALSE	FALSE	TRUE		Non-repeat
Sniffles2.DEL.E23M16	DEL	chrX	37048076	-1686	PRRG1	0.00393	DEL_chrX_2f866f78	0.882859	0.0436743	TRUE	TRUE	FALSE	THE1D	LTR
Sniffles2.DEL.E24M16	DEL	chrX	37064323	-38	PRRG1	0.00098	DEL_chrX_f9450422	7e-06	2.08451e-05	FALSE	FALSE	TRUE	L1MA2	LINE
Sniffles2.INS.E25M16	INS	chrX	37285976	50	PRRG1	0.08065	.		.	FALSE	FALSE	TRUE	(AT)n	Simple_repeat
Sniffles2.DEL.E29M16	DEL	chrX	37286020	-167	PRRG1	0.04898	DEL_chrX_7fb6b601	0.130094	6.25658e-05	FALSE	FALSE	TRUE	(TA)n	Simple_repeat
Sniffles2.DEL.E2AM16	DEL	chrX	37286922	-150	PRRG1	0.13353	DEL_chrX_e8dd2f99	0.661541	7.29661e-05	FALSE	TRUE	FALSE		Non-repeat
Sniffles2.INS.E26M16	INS	chrX	37286977	97	PRRG1	0.05922	.		.	FALSE	FALSE	TRUE	(AT)n	Simple_repeat
Sniffles2.INS.E27M16	INS	chrX	37287558	742	PRRG1	0.7115	INS_chrX_f76f013c	0.966146	0.0172047	FALSE	TRUE	FALSE		Non-repeat
Sniffles2.DEL.E2BM16	DEL	chrX	37287558	-33	PRRG1	0.05911	DEL_chrX_be1f18ee	0.054575	0.000735906	FALSE	FALSE	TRUE	(AT)n	Simple_repeat
Sniffles2.INS.E28M16	INS	chrX	37290711	42	PRRG1	0.00307	.		.	FALSE	FALSE	TRUE	(CA)n	Simple_repeat
Sniffles2.DEL.E2CM16	DEL	chrX	37318072	-34	PRRG1	0.03405	DEL_chrX_f9450422	6e-06	2.08451e-05	FALSE	FALSE	TRUE	(T)n	Simple_repeat
Sniffles2.DUP.E2DM16	DUP	chrX	37362374	313298	PRRG1	0.00098	DUP_chrX_d9b867bd	0.999623	0.000493262	FALSE	TRUE	FALSE		Non-repeat
Sniffles2.INS.E2EM16	INS	chrX	37435375	68	PRRG1	0.01874	INS_chrX_a88aca01	0.985507	0.00926882	TRUE	TRUE	FALSE	(AT)n	Simple_repeat
Sniffles2.INS.E2FM16	INS	chrX	37448397	55	PRRG1	0.01465	.		.	FALSE	FALSE	TRUE	MER51A	LTR
Sniffles2.INS.E30M16	INS	chrX	37526869	43	LANCL3,PRRG1	0.00097	.		.	FALSE	FALSE	TRUE		Non-repeat
Sniffles2.DEL.E31M16	DEL	chrX	37707414	-47	LANCL3	0.00484	DEL_chrX_029d36ce	0.466019	0.000334774	FALSE	TRUE	FALSE	SVA_B	SVA
Sniffles2.DEL.E37M16	DEL	chrX	37801588	-35	SYTL5,LANCL3	0.00584	DEL_chrX_f9450422	6e-06	2.08451e-05	FALSE	FALSE	TRUE	(TG)n	Simple_repeat
Sniffles2.INS.E32M16	INS	chrX	37842493	46	SYTL5,LANCL3	0.00486	.		.	FALSE	FALSE	TRUE		Non-repeat
Sniffles2.INS.E33M16	INS	chrX	37848155	34	SYTL5,LANCL3	0.06576	.		.	FALSE	FALSE	TRUE		Non-repeat
Sniffles2.INS.E34M16	INS	chrX	37877201	43	SYTL5,LANCL3	0.00581	.		.	FALSE	FALSE	TRUE	(GAAG)n	Simple_repeat
Sniffles2.DEL.E38M16	DEL	chrX	37888788	-43	SYTL5,LANCL3	0.00696	DEL_chrX_52c5b8fb	0.369748	0.00240899	FALSE	TRUE	FALSE	AluY	SINE/Alu
Sniffles2.INS.E35M16	INS	chrX	37892976	66	SYTL5,LANCL3	0.10609	.		.	FALSE	FALSE	TRUE	(TA)n	Simple_repeat
Sniffles2.DEL.E39M16	DEL	chrX	37893415	-32	SYTL5,LANCL3	0.15524	DEL_chrX_f9450422	6e-06	2.08451e-05	FALSE	FALSE	TRUE		Non-repeat
Sniffles2.INS.E36M16	INS	chrX	37893716	37	SYTL5,LANCL3	0.1361	.		.	FALSE	FALSE	TRUE		Non-repeat
Sniffles2.DEL.E3AM16	DEL	chrX	37932167	-41	SYTL5	0.00284	DEL_chrX_f9450422	7e-06	2.08451e-05	FALSE	FALSE	TRUE		Non-repeat
Sniffles2.DEL.E3CM16	DEL	chrX	38115194	-46	SYTL5	0.00772	DEL_chrX_9fece146	0.105413	0.0332533	FALSE	FALSE	TRUE	FLAM_C	SINE/Alu
Sniffles2.INS.E3BM16	INS	chrX	38118921	40	SYTL5	0.00481	INS_chrX_e3ac0a99	0.625	0.0056041	FALSE	TRUE	FALSE	(G)n	Simple_repeat
Sniffles2.INS.E3DM16	INS	chrX	38238290	6088	RPGR	0.00973	INS_chrX_4579f514	0.98686	0.00830447	FALSE	TRUE	FALSE	L1HS	LINE
Sniffles2.DEL.E3FM16	DEL	chrX	38286133	-55	RPGR	0.00792	DEL_chrX_2b35e453	0.092257	0.588608	FALSE	FALSE	TRUE		Non-repeat
Sniffles2.INS.E3EM16	INS	chrX	38286195	36	RPGR	0.00497	.		.	FALSE	FALSE	TRUE	(C)n	Simple_repeat
Sniffles2.INS.E41M16	INS	chrX	38325113	39	RPGR	0.00198	.		.	FALSE	FALSE	TRUE	(TA)n	Simple_repeat
Sniffles2.DEL.E43M16	DEL	chrX	38453883	-37	RPGR	0.00193	DEL_chrX_98e42622	0.475	0.00321181	FALSE	TRUE	FALSE		Non-repeat
Sniffles2.INS.E42M16	INS	chrX	38485487	37	RPGR	0.01143	.		.	FALSE	FALSE	TRUE	(G)n	Simple_repeat
Sniffles2.DEL.E44M16	DEL	chrX	38493365	-36	RPGR	0.01657	DEL_chrX_f9450422	6e-06	2.08451e-05	FALSE	FALSE	TRUE	(TA)n	Simple_repeat
Sniffles2.INS.E46M16	INS	chrX	38497880	36	RPGR	0.00292	.		.	FALSE	FALSE	TRUE	(CA)n	Simple_repeat
Sniffles2.DEL.E48M16	DEL	chrX	38498047	-36	RPGR	0.00487	DEL_chrX_f9450422	6e-06	2.08451e-05	FALSE	FALSE	TRUE	L1PB1	LINE
Sniffles2.DEL.E49M16	DEL	chrX	38521674	-11442	RPGR	0.00195	DEL_chrX_d50b5af6	0.107751	0.248827	FALSE	FALSE	TRUE		Non-repeat
Sniffles2.DEL.E4AM16	DEL	chrX	38527254	-825	RPGR	0.16374	DEL_chrX_0af871db	0.995171	0.271184	TRUE	TRUE	FALSE		Non-repeat
Sniffles2.DEL.E4BM16	DEL	chrX	38537658	-51	MID1IP1,RPGR	0.00778	DEL_chrX_f9450422	9e-06	2.08451e-05	FALSE	FALSE	TRUE	L1PA3	LINE
Sniffles2.DEL.E4CM16	DEL	chrX	38549664	-32	MID1IP1,RPGR	0.00489	DEL_chrX_f9450422	6e-06	2.08451e-05	FALSE	FALSE	TRUE	(GT)n	Simple_repeat
Sniffles2.INS.E47M16	INS	chrX	38561462	39	MID1IP1,RPGR	0.00487	.		.	FALSE	FALSE	TRUE		Non-repeat
Sniffles2.INS.E4DM16	INS	chrX	38599114	45	MID1IP1	0.0029	.		.	FALSE	FALSE	TRUE	(G)n	Simple_repeat
Sniffles2.DEL.E4EM16	DEL	chrX	38680541	-34	MID1IP1	0.00864	DEL_chrX_f9450422	6e-06	2.08451e-05	FALSE	FALSE	TRUE	(TC)n	Simple_repeat
Sniffles2.DEL.E4FM16	DEL	chrX	38725110	-4130	MID1IP1	0.24713	DEL_chrX_389b9c89	0.969932	0.173776	TRUE	TRUE	FALSE	LTR54-int	LTR
Sniffles2.DEL.E50M16	DEL	chrX	38733292	-41	MID1IP1	0.10271	DEL_chrX_4b2fa852	0.058945	0.00513416	FALSE	FALSE	TRUE		Non-repeat
Sniffles2.INS.E51M16	INS	chrX	38815018	32	MID1IP1	0.20912	.		.	FALSE	FALSE	TRUE	(TCTT)n	Simple_repeat
Sniffles2.DEL.E52M16	DEL	chrX	38838392	-38	MID1IP1	0.00284	DEL_chrX_f9450422	7e-06	2.08451e-05	FALSE	FALSE	TRUE		Non-repeat
Sniffles2.DEL.E55M16	DEL	chrX	38945906	-34	MID1IP1	0.00684	DEL_chrX_206846c8	0.068493	0.0020983	FALSE	FALSE	TRUE	(GT)n	Simple_repeat
Sniffles2.INS.E54M16	INS	chrX	38972358	32	MID1IP1	0.00484	.		.	FALSE	FALSE	TRUE	(AT)n	Simple_repeat
Sniffles2.DEL.E56M16	DEL	chrX	38976652	-32	MID1IP1	0.26873	DEL_chrX_f9450422	6e-06	2.08451e-05	FALSE	FALSE	TRUE	(A)n	Simple_repeat
Sniffles2.DEL.E57M16	DEL	chrX	38980949	-35	MID1IP1	0.00399	DEL_chrX_f9450422	6e-06	2.08451e-05	FALSE	FALSE	TRUE		Non-repeat
Sniffles2.DEL.E58M16	DEL	chrX	39050745	-49	MID1IP1	0.00193	DEL_chrX_e4aac2f0	0.011963	0.0045896	FALSE	FALSE	TRUE		Non-repeat
Sniffles2.DEL.E59M16	DEL	chrX	39070177	-36	MID1IP1	0.0029	DEL_chrX_f9450422	6e-06	2.08451e-05	FALSE	FALSE	TRUE		Non-repeat
Sniffles2.DEL.E5AM16	DEL	chrX	39074940	-31	MID1IP1	0.01412	DEL_chrX_f9450422	5e-06	2.08451e-05	FALSE	FALSE	TRUE	(A)n	Simple_repeat
Sniffles2.INS.E5BM16	INS	chrX	39097786	479	LINC01282,MID1IP1	0.92532	INS_chrX_fc3ecca6	0.89778	0.00587849	FALSE	TRUE	FALSE	(TATATAA)n	Simple_repeat
Sniffles2.DEL.E5EM16	DEL	chrX	39097793	-41	LINC01282,MID1IP1	0.00299	DEL_chrX_801adb46	0.159091	0.000135503	FALSE	FALSE	TRUE	(ATATAAT)n	Simple_repeat
Sniffles2.INS.E5CM16	INS	chrX	39115570	36	LINC01282	0.00482	INS_chrX_82ddb577	0.705882	1.07163e-05	FALSE	TRUE	FALSE	(TC)n	Simple_repeat
Sniffles2.DEL.E5FM16	DEL	chrX	39158675	-36	LINC01282	0.00492	DEL_chrX_f9450422	6e-06	2.08451e-05	FALSE	FALSE	TRUE	(AC)n	Simple_repeat
Sniffles2.INS.E5DM16	INS	chrX	39176862	47	LINC01282	0.24335	INS_chrX_8a968f3a	0.238582	0.109711	TRUE	FALSE	FALSE	(GAAA)n	Simple_repeat
Sniffles2.INS.E62M16	INS	chrX	39200364	32	LINC01282	0.03008	.		.	FALSE	FALSE	TRUE	(TCTT)n	Simple_repeat
Sniffles2.DEL.E64M16	DEL	chrX	39247292	-61	LINC01282	0.03069	DEL_chrX_f6c9d4a4	0.064583	2.08451e-05	TRUE	FALSE	FALSE	(AT)n	Simple_repeat
Sniffles2.INS.E63M16	INS	chrX	39247300	34	LINC01282	0.09725	.		.	FALSE	FALSE	TRUE	(AT)n	Simple_repeat
Sniffles2.DEL.E65M16	DEL	chrX	39277844	-47	LINC01282	0.02952	DEL_chrX_b5e17432	0.26087	5.22035e-05	FALSE	FALSE	TRUE	SVA_D	SVA
Sniffles2.DEL.E66M16	DEL	chrX	39291255	-47	LINC01282	0.00097	DEL_chrX_53a1be87	0.045211	3.13398e-05	FALSE	FALSE	TRUE		Non-repeat
Sniffles2.DEL.E6AM16	DEL	chrX	39410915	-33	LINC01282	0.05798	DEL_chrX_f9450422	6e-06	2.08451e-05	FALSE	FALSE	TRUE	(T)n	Simple_repeat
Sniffles2.INS.E68M16	INS	chrX	39415703	32	LINC01282	0.00394	.		.	FALSE	FALSE	TRUE		Non-repeat
Sniffles2.INS.E69M16	INS	chrX	39436691	36	LINC01282	0.00097	.		.	FALSE	FALSE	TRUE	(AATGAT)n	Simple_repeat
Sniffles2.DEL.E6BM16	DEL	chrX	39467660	-33	LINC01282	0.06238	DEL_chrX_f9450422	6e-06	2.08451e-05	FALSE	FALSE	TRUE	(A)n	Simple_repeat
Sniffles2.DEL.E6FM16	DEL	chrX	39531762	-41	LINC01282	0.00099	DEL_chrX_a6de6b89	0.000977	1.04225e-05	FALSE	FALSE	TRUE		Non-repeat
Sniffles2.DEL.E70M16	DEL	chrX	39535744	-43	LINC01282	0.0155	DEL_chrX_6ec4f0b9	0.006577	1.04225e-05	FALSE	FALSE	TRUE	(TC)n	Simple_repeat
Sniffles2.INS.E6DM16	INS	chrX	39535872	38	LINC01282	0.00194	.		.	FALSE	FALSE	TRUE	(AG)n	Simple_repeat
Sniffles2.INS.E6CM16	INS	chrX	39538548	39	LINC01282	0.0029	.		.	FALSE	FALSE	TRUE		Non-repeat
Sniffles2.DEL.E71M16	DEL	chrX	39548063	-1157	LINC01282	0.00288	DEL_chrX_68cf31d4	0.313879	2.08466e-05	FALSE	TRUE	FALSE	L1P3	LINE
Sniffles2.INS.E6EM16	INS	chrX	39549734	36	LINC01282	0.24812	.		.	FALSE	FALSE	TRUE	(AT)n	Simple_repeat
Sniffles2.DEL.E72M16	DEL	chrX	39562815	-40	LINC01282	0.00098	DEL_chrX_eb2f5656	0.061522	4.17214e-05	FALSE	FALSE	TRUE	MSTB2	LTR
Sniffles2.DEL.E73M16	DEL	chrX	39581151	-38	LINC01282	0.00673	DEL_chrX_f9450422	7e-06	2.08451e-05	FALSE	FALSE	TRUE		Non-repeat
Sniffles2.INS.E74M16	INS	chrX	39613282	36	LINC01282	0.26813	.		.	FALSE	FALSE	TRUE	(AGGA)n	Simple_repeat
Sniffles2.DEL.E76M16	DEL	chrX	39615492	-32	LINC01282	0.02019	DEL_chrX_f9450422	6e-06	2.08451e-05	FALSE	FALSE	TRUE	(A)n	Simple_repeat
Sniffles2.DEL.E77M16	DEL	chrX	39662300	-36	LINC01282	0.0096	DEL_chrX_f416d221	0.0086	0.00091432	FALSE	FALSE	TRUE	(GT)n	Simple_repeat
Sniffles2.INS.E75M16	INS	chrX	39680514	32	LINC01282	0.00677	.		.	FALSE	FALSE	TRUE		Non-repeat
Sniffles2.DEL.E78M16	DEL	chrX	39687506	-32	LINC01282	0.00482	DEL_chrX_f9450422	6e-06	2.08451e-05	FALSE	FALSE	TRUE	(CT)n	Simple_repeat
Sniffles2.DEL.E79M16	DEL	chrX	39695869	-40	LINC01282	0.00577	DEL_chrX_f9450422	7e-06	2.08451e-05	FALSE	FALSE	TRUE	AluSx	SINE/Alu
Sniffles2.DEL.E7DM16	DEL	chrX	39718092	-38	BCOR,LINC01282	0.01845	DEL_chrX_e6a8c2ad	0.382353	2.08725e-05	FALSE	TRUE	FALSE	(AT)n	Simple_repeat
Sniffles2.DEL.E7EM16	DEL	chrX	39732576	-35	BCOR,LINC01282	0.00491	DEL_chrX_f9450422	6e-06	2.08451e-05	FALSE	FALSE	TRUE	(AAAG)n	Simple_repeat
Sniffles2.INS.E7BM16	INS	chrX	39763014	40	BCOR,LINC01282	0.00488	.		.	FALSE	FALSE	TRUE	(T)n	Simple_repeat
Sniffles2.DEL.E7FM16	DEL	chrX	39763647	-41	BCOR,LINC01282	0.00292	DEL_chrX_e7e292ee	0.014113	3.12676e-05	FALSE	FALSE	TRUE	AluJb	SINE/Alu
Sniffles2.DEL.E80M16	DEL	chrX	39776677	-124	BCOR,LINC01282	0.63309	DEL_chrX_6c24f59d	0.426621	0.0362898	FALSE	TRUE	FALSE		Non-repeat
Sniffles2.INS.E7CM16	INS	chrX	39777267	36	BCOR,LINC01282	0.00688	.		.	FALSE	FALSE	TRUE	(A)n	Simple_repeat
Sniffles2.DUP.E81M16	DUP	chrX	39782182	23092	BCOR,LINC01282	0.00097	DUP_chrX_32888e78	0.999004	0.00125599	FALSE	TRUE	FALSE		Non-repeat
Sniffles2.INS.E82M16	INS	chrX	39848624	32	BCOR	0.27996	.		.	FALSE	FALSE	TRUE	(TA)n	Simple_repeat
Sniffles2.INS.E83M16	INS	chrX	39883779	35	BCOR	0.00296	.		.	FALSE	FALSE	TRUE		Non-repeat
Sniffles2.DEL.E84M16	DEL	chrX	39884243	-44	BCOR	0.00099	DEL_chrX_4f8d6357	0.00263	3.12676e-05	FALSE	FALSE	TRUE		Non-repeat
Sniffles2.INS.E85M16	INS	chrX	39933649	32	BCOR	0.00489	.		.	FALSE	FALSE	TRUE	(A)n	Simple_repeat
Sniffles2.INS.E86M16	INS	chrX	39936547	93	BCOR	0.04626	.		.	FALSE	FALSE	TRUE	(CT)n	Simple_repeat
Sniffles2.INS.E87M16	INS	chrX	39968539	33	BCOR	0.00849	.		.	FALSE	FALSE	TRUE		Non-repeat
Sniffles2.INS.E88M16	INS	chrX	39986728	32	BCOR	0.16475	.		.	FALSE	FALSE	TRUE	(TA)n	Simple_repeat
Sniffles2.DEL.E8CM16	DEL	chrX	40002401	-32	BCOR	0.05911	DEL_chrX_f7f8feb1	0.055369	0.00034577	FALSE	FALSE	TRUE	(AGAAA)n	Simple_repeat
Sniffles2.DEL.E8DM16	DEL	chrX	40046523	-56	BCOR	0.22917	DEL_chrX_bb3ba973	0.118983	0.000674238	TRUE	FALSE	FALSE	(AT)n	Simple_repeat
Sniffles2.INS.E89M16	INS	chrX	40046555	42	BCOR	0.05029	.		.	FALSE	FALSE	TRUE	(A)n	Simple_repeat
Sniffles2.INS.E8AM16	INS	chrX	40048032	991	BCOR	0.96552	.		.	FALSE	FALSE	TRUE	AluSx	SINE/Alu
Sniffles2.INS.E8BM16	INS	chrX	40080066	335	BCOR	0.09653	INS_chrX_071f7975	0.961419	0.233893	TRUE	TRUE	FALSE	AluY	SINE/Alu
Sniffles2.DEL.E8EM16	DEL	chrX	40092464	-36	BCOR	0.00097	DEL_chrX_f9450422	6e-06	2.08451e-05	FALSE	FALSE	TRUE		Non-repeat
Sniffles2.DEL.E91M16	DEL	chrX	40110668	-34	BCOR	0.54779	DEL_chrX_f9450422	6e-06	2.08451e-05	FALSE	FALSE	TRUE	(T)n	Simple_repeat
Sniffles2.DEL.E92M16	DEL	chrX	40139395	-74	BCOR	0.20962	DEL_chrX_5fc4f07c	0.006822	1.04225e-05	TRUE	FALSE	FALSE	(TA)n	Simple_repeat
Sniffles2.INS.E8FM16	INS	chrX	40139466	43	BCOR	0.15865	.		.	FALSE	FALSE	TRUE	(AT)n	Simple_repeat
Sniffles2.DEL.E93M16	DEL	chrX	40185691	-665	BCOR	0.00097	DEL_chrX_f9450422	0.000114	2.08451e-05	FALSE	FALSE	TRUE	AluY	SINE/Alu
Sniffles2.INS.E90M16	INS	chrX	40188377	46	BCOR	0.00196	.		.	FALSE	FALSE	TRUE	(TCT)n	Simple_repeat
Sniffles2.INS.E94M16	INS	chrX	40198148	32	BCOR	0.00192	.		.	FALSE	FALSE	TRUE	(T)n	Simple_repeat
Sniffles2.INS.E95M16	INS	chrX	40204005	135	BCOR	0.33865	.		.	TRUE	FALSE	FALSE	AluSx	SINE/Alu
Sniffles2.INS.E96M16	INS	chrX	40211111	334	BCOR	0.95916	.		.	TRUE	FALSE	FALSE	SVA_A	SVA
Sniffles2.DEL.E9BM16	DEL	chrX	40222707	-34	BCOR	0.22952	DEL_chrX_e37d71ec	0.000232	1.06087e-05	FALSE	FALSE	TRUE	(AAGG)n	Simple_repeat
Sniffles2.INS.E97M16	INS	chrX	40223517	36	BCOR	0.00291	.		.	FALSE	FALSE	TRUE	(T)n	Simple_repeat
Sniffles2.DEL.E9DM16	DEL	chrX	40231732	-32	BCOR	0.0038	DEL_chrX_cb42ebad	0.006381	1.04225e-05	FALSE	FALSE	TRUE	(TG)n	Simple_repeat
Sniffles2.DEL.E9CM16	DEL	chrX	40232958	-2620	BCOR	0.00191	DEL_chrX_84c392e8	0.997716	0.00348112	TRUE	TRUE	FALSE		Non-repeat
Sniffles2.DEL.E9EM16	DEL	chrX	40233695	-38	BCOR	0.00094	DEL_chrX_84c392e8	0.014846	0.00348112	FALSE	FALSE	TRUE		Non-repeat
Sniffles2.DEL.E9FM16	DEL	chrX	40269546	-46	BCOR	0.00881	DEL_chrX_762ae7bd	0.014326	0.00114803	FALSE	FALSE	TRUE		Non-repeat
Sniffles2.INS.E98M16	INS	chrX	40269827	50	BCOR	0.00681	.		.	FALSE	FALSE	TRUE		Non-repeat
Sniffles2.DEL.EA0M16	DEL	chrX	40274213	-52	BCOR	0.01456	DEL_chrX_0b5a96fa	0.107943	0.000315394	FALSE	FALSE	TRUE		Non-repeat
Sniffles2.INS.E99M16	INS	chrX	40274712	48	BCOR	0.00193	.		.	FALSE	FALSE	TRUE		Non-repeat
Sniffles2.INS.E9AM16	INS	chrX	40281158	2757	BCOR	0.00193	.		.	FALSE	FALSE	TRUE	SVA_E	SVA
Sniffles2.DEL.EA1M16	DEL	chrX	40292663	-31	BCOR	0.02408	DEL_chrX_f9450422	5e-06	2.08451e-05	FALSE	FALSE	TRUE	(T)n	Simple_repeat
Sniffles2.DEL.EA3M16	DEL	chrX	40302703	-46	BCOR	0.21916	DEL_chrX_a3414a0b	0.125059	0.0014538	TRUE	FALSE	FALSE	(CTTT)n	Simple_repeat
Sniffles2.DEL.EA4M16	DEL	chrX	40380733	-39	ATP6AP2,BCOR	0.00196	DEL_chrX_f9450422	7e-06	2.08451e-05	FALSE	FALSE	TRUE	GA-rich	Low_complexity
Sniffles2.INS.EA5M16	INS	chrX	40469646	49	ATP6AP2	0.00195	.		.	FALSE	FALSE	TRUE		Non-repeat
Sniffles2.INS.EA6M16	INS	chrX	40530442	33	ATP6AP2	0.16157	.		.	TRUE	FALSE	FALSE	(AAAG)n	Simple_repeat
Sniffles2.DEL.EA8M16	DEL	chrX	40542246	-68	ATP6AP2	0.40436	DEL_chrX_c7b724c1	0.971014	0.41169	TRUE	TRUE	FALSE	Arthur1B	DNA_transposon
Sniffles2.DEL.EA9M16	DEL	chrX	40557340	-43	ATP6AP2	0.27746	DEL_chrX_48cbe711	0.007718	1.04225e-05	TRUE	FALSE	FALSE	(TTCT)n	Simple_repeat
Sniffles2.INS.EA7M16	INS	chrX	40557352	43	ATP6AP2	0.06693	.		.	FALSE	FALSE	TRUE	(TTCC)n	Simple_repeat
Sniffles2.DEL.EAFM16	DEL	chrX	40602004	-503	ATP6AP2	0.04519	DEL_chrX_bb85e492	0.938492	0.131848	TRUE	TRUE	FALSE	AluSx	SINE/Alu
Sniffles2.INS.EABM16	INS	chrX	40610920	32	ATP6AP2	0.04035	INS_chrX_02893847	0.533333	0.000158011	FALSE	TRUE	FALSE		Non-repeat
Sniffles2.DEL.EB0M16	DEL	chrX	40616408	-38	MED14,ATP6AP2	0.03899	DEL_chrX_96bd4cb7	0.345133	0.000127429	TRUE	TRUE	FALSE		Non-repeat
Sniffles2.INS.EACM16	INS	chrX	40616501	34	MED14,ATP6AP2	0.17017	.		.	FALSE	FALSE	TRUE		Non-repeat
Sniffles2.INS.EADM16	INS	chrX	40620827	41	MED14,ATP6AP2	0.00101	.		.	FALSE	FALSE	TRUE	(C)n	Simple_repeat
Sniffles2.DEL.EB1M16	DEL	chrX	40636126	-41	MED14,ATP6AP2	0.00198	DEL_chrX_f9450422	7e-06	2.08451e-05	TRUE	FALSE	FALSE		Non-repeat
Sniffles2.DEL.EB2M16	DEL	chrX	40645925	-324	MED14,ATP6AP2	0.94	DEL_chrX_64603b5c	0.698091	0.676053	TRUE	TRUE	FALSE	AluY	SINE/Alu
Sniffles2.INS.EAEM16	INS	chrX	40648087	41	MED14,ATP6AP2	0.00294	.		.	FALSE	FALSE	TRUE	(TC)n	Simple_repeat
Sniffles2.INS.EB3M16	INS	chrX	40794112	53	MED14OS	0.00286	.		.	FALSE	FALSE	TRUE	(GA)n	Simple_repeat
Sniffles2.DEL.EB4M16	DEL	chrX	40794113	-31	MED14OS	0.04537	DEL_chrX_f9450422	5e-06	2.08451e-05	FALSE	FALSE	TRUE	(AG)n	Simple_repeat
Sniffles2.DEL.EB7M16	DEL	chrX	40862657	-43	MED14OS	0.00685	DEL_chrX_815b6299	0.095861	0.0365333	FALSE	FALSE	TRUE	SVA_A	SVA
Sniffles2.INS.EB5M16	INS	chrX	40862763	36	MED14OS	0.00097	.		.	FALSE	FALSE	TRUE		Non-repeat
Sniffles2.INS.EB6M16	INS	chrX	40887121	45	MED14OS	0.00197	.		.	FALSE	FALSE	TRUE	(AT)n	Simple_repeat
Sniffles2.DEL.EB8M16	DEL	chrX	40897096	-37	MED14OS	0.00485	DEL_chrX_e13871e9	0.035614	1.04225e-05	FALSE	FALSE	TRUE	(AAAAG)n	Simple_repeat
Sniffles2.INS.EB9M16	INS	chrX	40946873	732	MED14OS	0.93182	.		.	FALSE	FALSE	TRUE	DNM1r	other-repeat
Sniffles2.INS.EBAM16	INS	chrX	40954700	3074	MED14OS	0.00098	.		.	FALSE	FALSE	TRUE	SVA_F	SVA
Sniffles2.DEL.EBEM16	DEL	chrX	40962895	-33	MED14OS	0.27162	DEL_chrX_b791ff00	0.059441	7.47775e-05	FALSE	FALSE	TRUE		Non-repeat
Sniffles2.INS.EBBM16	INS	chrX	40963350	96	MED14OS	0.625	.		.	TRUE	FALSE	FALSE	(ATCATAT)n	Simple_repeat
Sniffles2.INS.EBDM16	INS	chrX	40984300	47	MED14OS	0.0039	.		.	FALSE	FALSE	TRUE	(T)n	Simple_repeat
Sniffles2.INS.EBCM16	INS	chrX	40986963	38	MED14OS	0.17442	.		.	FALSE	FALSE	TRUE	DNM1r	other-repeat
Sniffles2.DEL.EBFM16	DEL	chrX	40987066	-34	MED14OS	0.00891	DEL_chrX_10cf89c8	0.002956	4.18633e-05	FALSE	FALSE	TRUE	(T)n	Simple_repeat
Sniffles2.DEL.EC0M16	DEL	chrX	40994454	-43	MED14OS	0.00898	DEL_chrX_ebb34421	0.156304	0.000648386	FALSE	FALSE	TRUE		Non-repeat
Sniffles2.DEL.EC6M16	DEL	chrX	41016111	-34	MED14OS	0.08611	DEL_chrX_0219387b	0.414747	3.12712e-05	FALSE	TRUE	FALSE	(TA)n	Simple_repeat
Sniffles2.INS.EC2M16	INS	chrX	41016129	36	MED14OS	0.00886	.		.	FALSE	FALSE	TRUE	(TA)n	Simple_repeat
Sniffles2.DEL.EC7M16	DEL	chrX	41018549	-48	MED14OS	0.34321	DEL_chrX_ae036e7b	0.012171	1.04225e-05	TRUE	FALSE	FALSE	(AATAA)n	Simple_repeat
Sniffles2.INS.EC3M16	INS	chrX	41018557	39	MED14OS	0.18798	.		.	FALSE	FALSE	TRUE	(AAAAT)n	Simple_repeat
Sniffles2.INS.EC4M16	INS	chrX	41060092	3170	DDX3X	0.00097	.		.	FALSE	FALSE	TRUE	L1MC5a	LINE
Sniffles2.INS.EC5M16	INS	chrX	41063343	3163	DDX3X	0.00096	.		.	FALSE	FALSE	TRUE	L1MC5a	LINE
Sniffles2.DEL.EC8M16	DEL	chrX	41073252	-37	DDX3X	0.00297	DEL_chrX_565d73c9	0.057402	0.00580953	FALSE	FALSE	TRUE		Non-repeat
Sniffles2.DEL.ECBM16	DEL	chrX	41125671	-33	DDX3X	0.03816	DEL_chrX_315b901a	0.062153	0.000240121	FALSE	FALSE	TRUE		Non-repeat
Sniffles2.INS.EC9M16	INS	chrX	41125685	33	DDX3X	0.07632	.		.	FALSE	FALSE	TRUE	(TC)n	Simple_repeat
Sniffles2.INS.ECAM16	INS	chrX	41161636	31	DDX3X	0.01147	.		.	FALSE	FALSE	TRUE	(T)n	Simple_repeat
Sniffles2.DEL.ECCM16	DEL	chrX	41174635	-52	DDX3X	0.00193	DEL_chrX_a42d481c	0.050237	0.000156344	FALSE	FALSE	TRUE		Non-repeat
Sniffles2.DEL.ECEM16	DEL	chrX	41198367	-65	DDX3X	0.21017	DEL_chrX_640453fc	0.138561	0.00977151	TRUE	FALSE	FALSE		Non-repeat
Sniffles2.DEL.ECFM16	DEL	chrX	41205886	-38	DDX3X	0.00193	DEL_chrX_f9450422	7e-06	2.08451e-05	FALSE	FALSE	TRUE		Non-repeat
Sniffles2.DEL.ED0M16	DEL	chrX	41211793	-47	DDX3X	0.01437	DEL_chrX_14e21062	0.220183	0.00039606	FALSE	FALSE	TRUE	SVA_D	SVA
Sniffles2.DEL.ED1M16	DEL	chrX	41244126	-36	DDX3X	0.00476	DEL_chrX_f5661b45	0.051034	1.0435e-05	FALSE	FALSE	TRUE	AluSx	SINE/Alu
Sniffles2.INS.ECDM16	INS	chrX	41262195	46	DDX3X	0.5945	.		.	FALSE	FALSE	TRUE	(TTTCC)n	Simple_repeat
Sniffles2.DEL.ED2M16	DEL	chrX	41262937	-1986	DDX3X	0.00095	DEL_chrX_c7c051cf	0.976972	6.25352e-05	FALSE	TRUE	FALSE	MSTB	LTR
Sniffles2.DEL.ED3M16	DEL	chrX	41287592	-43	DDX3X	0.00098	DEL_chrX_bba5667f	0.014048	4.1691e-05	FALSE	FALSE	TRUE	A-rich	Low_complexity
Sniffles2.DEL.ED4M16	DEL	chrX	41288634	-31	DDX3X	0.00889	DEL_chrX_4b66ce46	0.014401	2.08451e-05	FALSE	FALSE	TRUE	(AC)n	Simple_repeat
Sniffles2.DEL.ED8M16	DEL	chrX	41300768	-2094	DDX3X	0.00962	DEL_chrX_3167ce6d	0.82383	0.00745397	TRUE	TRUE	FALSE	LTR78	LTR
Sniffles2.DEL.ED9M16	DEL	chrX	41328381	-39	DDX3X	0.00286	DEL_chrX_f3fc64cb	0.003403	1.04225e-05	FALSE	FALSE	TRUE	FRAM	SINE/Alu
Sniffles2.INS.ED5M16	INS	chrX	41340316	1074	DDX3X	0.00194	.		.	TRUE	FALSE	FALSE		Non-repeat
Sniffles2.INS.ED6M16	INS	chrX	41354345	33	DDX3X	0.00881	.		.	FALSE	FALSE	TRUE	(T)n	Simple_repeat
Sniffles2.DEL.EDAM16	DEL	chrX	41375959	-32	DDX3X	0.02317	DEL_chrX_41cd0b28	0.068049	1.04354e-05	FALSE	FALSE	TRUE	(T)n	Simple_repeat
Sniffles2.INS.ED7M16	INS	chrX	41390923	31	DDX3X	0.03817	.		.	FALSE	FALSE	TRUE		Non-repeat
Sniffles2.INS.EDBM16	INS	chrX	41429179	46	DDX3X	0.00098	.		.	FALSE	FALSE	TRUE	(AC)n	Simple_repeat
Sniffles2.DEL.EE1M16	DEL	chrX	41440412	-48	DDX3X	0.56052	DEL_chrX_ae746816	0.164237	1.04242e-05	FALSE	FALSE	TRUE	(TA)n	Simple_repeat
Sniffles2.INS.EDFM16	INS	chrX	41440616	3220	DDX3X	0.00792	.		.	FALSE	FALSE	TRUE	(TA)n	Simple_repeat
Sniffles2.INS.EE0M16	INS	chrX	41440773	8550	DDX3X	0.002	.		.	FALSE	FALSE	TRUE		Non-repeat
Sniffles2.INS.EDEM16	INS	chrX	41440778	4061	DDX3X	0.02469	.		.	FALSE	FALSE	TRUE		Non-repeat
Sniffles2.INS.EDCM16	INS	chrX	41440827	2066	DDX3X	0.4684	.		.	FALSE	FALSE	TRUE	(TATATAT)n	Simple_repeat
Sniffles2.INS.EDDM16	INS	chrX	41440867	89	DDX3X	0.12072	.		.	FALSE	FALSE	TRUE	(TA)n	Simple_repeat
Sniffles2.DEL.EE2M16	DEL	chrX	41484483	-2083	DDX3X	0.02427	DEL_chrX_45457583	0.902471	0.0247475	TRUE	TRUE	FALSE		Non-repeat
Sniffles2.DEL.EE3M16	DEL	chrX	41490060	-45	DDX3X	0.00097	DEL_chrX_387d2445	0.001322	0.0629435	FALSE	FALSE	TRUE	A-rich	Low_complexity
Sniffles2.INS.EE5M16	INS	chrX	41503271	41	DDX3X	0.00591	.		.	FALSE	FALSE	TRUE	(T)n	Simple_repeat
Sniffles2.INS.EE6M16	INS	chrX	41507029	798	DDX3X	0.67448	.		.	FALSE	FALSE	TRUE	AluJb	SINE/Alu
Sniffles2.INS.EE7M16	INS	chrX	41507302	37	DDX3X	0.00308	.		.	FALSE	FALSE	TRUE	(TA)n	Simple_repeat
Sniffles2.INS.EE8M16	INS	chrX	41527216	39	GPR34,DDX3X	0.00193	.		.	FALSE	FALSE	TRUE	(G)n	Simple_repeat
Sniffles2.DEL.EEBM16	DEL	chrX	41611628	-36	GPR34	0.14369	DEL_chrX_22d5dae1	0.025903	6.40164e-05	FALSE	FALSE	TRUE	(CTCTCC)n	Simple_repeat
Sniffles2.INS.EE9M16	INS	chrX	41612299	42	GPR34	0.00387	.		.	FALSE	FALSE	TRUE		Non-repeat
Sniffles2.DEL.EECM16	DEL	chrX	41612700	-48	GPR34	0.00195	DEL_chrX_4b30191a	0.077532	0.000157891	FALSE	FALSE	TRUE	SVA_F	SVA
Sniffles2.INS.EEAM16	INS	chrX	41633188	32	GPR34	0.01072	.		.	FALSE	FALSE	TRUE	AluSx	SINE/Alu
Sniffles2.INS.EEDM16	INS	chrX	41721412	38	GPR34	0.00099	.		.	FALSE	FALSE	TRUE		Non-repeat
Sniffles2.INS.EEFM16	INS	chrX	41775788	3446	GPR34	0.00383	.		.	FALSE	FALSE	TRUE	L1PA2	LINE
Sniffles2.INS.EEEM16	INS	chrX	41775807	1739	GPR34	0.15275	.		.	FALSE	FALSE	TRUE	L1PA3	LINE
Sniffles2.INS.EF1M16	INS	chrX	41809716	82	GPR34	0.01905	.		.	FALSE	FALSE	TRUE	L1P2	LINE
Sniffles2.DEL.EF5M16	DEL	chrX	41818148	-38	GPR34	0.00493	DEL_chrX_cdb188b1	0.007791	2.08451e-05	FALSE	FALSE	TRUE	(GT)n	Simple_repeat
Sniffles2.DEL.EF6M16	DEL	chrX	41829697	-46	GPR34	0.0918	DEL_chrX_e3371815	0.208889	1.12628e-05	FALSE	FALSE	TRUE	(TA)n	Simple_repeat
Sniffles2.INS.EF2M16	INS	chrX	41829707	36	GPR34	0.02838	.		.	FALSE	FALSE	TRUE	(AT)n	Simple_repeat
Sniffles2.INS.EF3M16	INS	chrX	41861844	53	GPR34	0.00194	.		.	FALSE	FALSE	TRUE	(TA)n	Simple_repeat
Sniffles2.INS.EF4M16	INS	chrX	41888719	42	GPR34	0.00869	INS_chrX_bcce0fe6	0.777778	0.000229332	FALSE	TRUE	FALSE	(AT)n	Simple_repeat
Sniffles2.DEL.EF7M16	DEL	chrX	41985834	-35	GPR34	0.00583	DEL_chrX_2f31fa89	0.003108	4.16901e-05	FALSE	FALSE	TRUE	(CA)n	Simple_repeat
Sniffles2.DEL.EF9M16	DEL	chrX	42011096	-40	GPR34	0.00394	DEL_chrX_f174261a	0.040959	0.0314954	FALSE	FALSE	TRUE	L1P2	LINE
Sniffles2.DEL.EFAM16	DEL	chrX	42062156	-35	GPR34	0.12167	DEL_chrX_e3df5a9d	0.439024	0.00227553	TRUE	TRUE	FALSE	(T)n	Simple_repeat
Sniffles2.INS.EF8M16	INS	chrX	42063367	101	GPR34	0.00386	.		.	FALSE	FALSE	TRUE		Non-repeat
Sniffles2.DEL.EFBM16	DEL	chrX	42110654	-31	GPR34	0.30725	DEL_chrX_2631085f	0.003106	1.04225e-05	FALSE	FALSE	TRUE	(TC)n	Simple_repeat
Sniffles2.DEL.EFCM16	DEL	chrX	42183792	-41	GPR34	0.00668	DEL_chrX_ff71203b	0.024896	1.04225e-05	FALSE	FALSE	TRUE	(GT)n	Simple_repeat
Sniffles2.DEL.EFFM16	DEL	chrX	42210356	-34	GPR34	0.05086	DEL_chrX_df26ea0c	0.000231	1.04225e-05	FALSE	FALSE	TRUE	(T)n	Simple_repeat
Sniffles2.INS.EFDM16	INS	chrX	42249169	6021	GPR34	0.00097	.		.	FALSE	FALSE	TRUE	L1HS	LINE
Sniffles2.INS.EFEM16	INS	chrX	42285668	395	GPR34	0.95636	.		.	FALSE	FALSE	TRUE	SVA_E	SVA
Sniffles2.INS.F00M16	INS	chrX	42306391	50	GPR34	0.00288	.		.	FALSE	FALSE	TRUE	(G)n	Simple_repeat
Sniffles2.INS.F01M16	INS	chrX	42335693	35	GPR34	0.00295	.		.	FALSE	FALSE	TRUE	(T)n	Simple_repeat
Sniffles2.DEL.F06M16	DEL	chrX	42406455	-36	GPR34	0.01064	DEL_chrX_3f93f8ba	0.000144	1.04225e-05	FALSE	FALSE	TRUE	GA-rich	Low_complexity
Sniffles2.INS.F03M16	INS	chrX	42406475	42	GPR34	0.00395	.		.	FALSE	FALSE	TRUE		Non-repeat
Sniffles2.INS.F02M16	INS	chrX	42409368	40	GPR34	0.00097	.		.	FALSE	FALSE	TRUE		Non-repeat
Sniffles2.INS.F04M16	INS	chrX	42440552	33	GPR34	0.00097	.		.	FALSE	FALSE	TRUE		Non-repeat
Sniffles2.DEL.F07M16	DEL	chrX	42473383	-1700	GPR34	0.00396	DEL_chrX_8be70995	0.988242	0.154983	TRUE	TRUE	FALSE	SVA_F	SVA
Sniffles2.INS.F05M16	INS	chrX	42474035	696	GPR34	0.9287	.		.	FALSE	FALSE	TRUE	SVA_F	SVA
Sniffles2.DEL.F08M16	DEL	chrX	42474989	-37	GPR34	0.00296	DEL_chrX_8be70995	0.022606	0.154983	FALSE	FALSE	TRUE	(GAGGGA)n	Simple_repeat
Sniffles2.DEL.F0AM16	DEL	chrX	42653037	-1582	GPR34	0.21578	DEL_chrX_1dcc8ab1	0.77522	0.267609	TRUE	TRUE	FALSE	L1P1	LINE
Sniffles2.INS.F09M16	INS	chrX	42685201	32	GPR34	0.08252	INS_chrX_089247dc	0.571429	2.4554e-05	FALSE	TRUE	FALSE		Non-repeat
Sniffles2.DEL.F0BM16	DEL	chrX	42730842	-32	GPR34	0.21063	DEL_chrX_066bfae6	0.000342	2.08451e-05	FALSE	FALSE	TRUE	(A)n	Simple_repeat
Sniffles2.DEL.F0CM16	DEL	chrX	42806870	-37	GPR34	0.00095	DEL_chrX_ddd6f56c	1e-06	4.17955e-05	FALSE	FALSE	TRUE		Non-repeat
Sniffles2.DEL.F0DM16	DEL	chrX	42822452	-36	GPR34	0.00869	DEL_chrX_ddd6f56c	1e-06	4.17955e-05	FALSE	FALSE	TRUE	(CA)n	Simple_repeat
Sniffles2.DEL.F0EM16	DEL	chrX	42830235	-43	GPR34	0.00096	DEL_chrX_b7ee1a6a	0.19469	6.26822e-05	FALSE	FALSE	TRUE	FRAM	SINE/Alu
Sniffles2.DEL.F0FM16	DEL	chrX	42871503	-40	GPR34	0.00763	DEL_chrX_03bbd2ba	0.004059	1.04225e-05	FALSE	FALSE	TRUE	(TG)n	Simple_repeat
Sniffles2.INS.F13M16	INS	chrX	42905347	1609	GPR34	0.13776	.		.	FALSE	FALSE	TRUE	L1HS	LINE
Sniffles2.INS.F14M16	INS	chrX	42905350	3190	GPR34	0.00195	.		.	FALSE	FALSE	TRUE		Non-repeat
Sniffles2.INS.F15M16	INS	chrX	42911377	33	GPR34	0.0048	.		.	FALSE	FALSE	TRUE	(TA)n	Simple_repeat
Sniffles2.INS.F16M16	INS	chrX	42952609	32	GPR34	0.01152	.		.	FALSE	FALSE	TRUE	(TTCT)n	Simple_repeat
Sniffles2.INS.F17M16	INS	chrX	42956084	47	GPR34	0.25475	INS_chrX_f9dfd114	0.94	0.247211	TRUE	TRUE	FALSE		Non-repeat
Sniffles2.INS.F18M16	INS	chrX	42969257	49	GPR34	0.82509	.		.	FALSE	FALSE	TRUE	(AT)n	Simple_repeat
Sniffles2.DEL.F1CM16	DEL	chrX	43022783	-1939	GPR34	0.00095	DEL_chrX_db2b61c3	0.966223	0.000208455	TRUE	TRUE	FALSE	THE1B	LTR
Sniffles2.DEL.F1EM16	DEL	chrX	43136061	-4773	GPR34	0.00291	DEL_chrX_47cad80d	0.999372	0.00235549	TRUE	TRUE	FALSE		Non-repeat
Sniffles2.INS.F1DM16	INS	chrX	43145747	80	GPR34	0.26437	.		.	TRUE	FALSE	FALSE	LTR16C	LTR
Sniffles2.DEL.F1FM16	DEL	chrX	43151327	-44	GPR34	0.00196	DEL_chrX_d399e761	0.381356	0.0259874	TRUE	TRUE	FALSE	MER34B	LTR
Sniffles2.DEL.F20M16	DEL	chrX	43152291	-41	GPR34	0.00998	DEL_chrX_b42b7904	0.003967	0.000667042	FALSE	FALSE	TRUE		Non-repeat
Sniffles2.DEL.F21M16	DEL	chrX	43158342	-39	GPR34	0.00193	DEL_chrX_ddd6f56c	2e-06	4.17955e-05	FALSE	FALSE	TRUE		Non-repeat
Sniffles2.DEL.F22M16	DEL	chrX	43176712	-13197	GPR34	0.00098	DEL_chrX_017aafe6	0.759964	0.000198028	TRUE	TRUE	FALSE		Non-repeat
Sniffles2.INS.F23M16	INS	chrX	43205207	53	GPR34	0.00194	.		.	FALSE	FALSE	TRUE		Non-repeat
Sniffles2.DEL.F24M16	DEL	chrX	43317541	-42	GPR34	0.00969	DEL_chrX_7625e475	0.000378	2.08451e-05	FALSE	FALSE	TRUE		Non-repeat
Sniffles2.DEL.F25M16	DEL	chrX	43370963	-40	GPR34	0.00196	DEL_chrX_f6793fd2	0.001031	3.12676e-05	FALSE	FALSE	TRUE	(AGGG)n	Simple_repeat
Sniffles2.DEL.F26M16	DEL	chrX	43399919	-45	GPR34	0.0068	DEL_chrX_55042774	0.122016	0.00388841	FALSE	FALSE	TRUE		Non-repeat
Sniffles2.DEL.F27M16	DEL	chrX	43456943	-37	DIPK2B	0.00672	DEL_chrX_ddd6f56c	1e-06	4.17955e-05	FALSE	FALSE	TRUE	(AGGA)n	Simple_repeat
Sniffles2.DEL.F28M16	DEL	chrX	43502344	-34	DIPK2B	0.00775	DEL_chrX_ddd6f56c	1e-06	4.17955e-05	FALSE	FALSE	TRUE	(CA)n	Simple_repeat
Sniffles2.DEL.F29M16	DEL	chrX	43548994	-38	DIPK2B	0.11017	DEL_chrX_35e9232e	0.330508	0.000175365	FALSE	TRUE	FALSE	(AGA)n	Simple_repeat
Sniffles2.DEL.F2AM16	DEL	chrX	43571989	-42	DIPK2B	0.00294	DEL_chrX_ddd6f56c	2e-06	4.17955e-05	FALSE	FALSE	TRUE		Non-repeat
Sniffles2.DEL.F2BM16	DEL	chrX	43590556	-45	DIPK2B	0.00583	DEL_chrX_65d0a0ec	0.007323	1.04225e-05	FALSE	FALSE	TRUE		Non-repeat
Sniffles2.DEL.F2CM16	DEL	chrX	43657117	-32	DIPK2B	0.04545	DEL_chrX_8bc95911	0.095443	1.04304e-05	FALSE	FALSE	TRUE		Non-repeat
Sniffles2.DEL.F2DM16	DEL	chrX	43676788	-34	DIPK2B	0.00382	DEL_chrX_ddd6f56c	1e-06	4.17955e-05	FALSE	FALSE	TRUE		Non-repeat
Sniffles2.DEL.F2EM16	DEL	chrX	43718165	-42	DIPK2B	0.00678	DEL_chrX_e43f3f65	0.22898	0.000611286	TRUE	FALSE	FALSE		Non-repeat
Sniffles2.DEL.F2FM16	DEL	chrX	43753685	-68	DIPK2B	0.03366	DEL_chrX_ddd6f56c	3e-06	4.17955e-05	TRUE	FALSE	FALSE		Non-repeat
Sniffles2.DEL.F31M16	DEL	chrX	43809965	-40	DIPK2B	0.00294	DEL_chrX_865e6222	0.133117	0.0484016	FALSE	FALSE	TRUE	FLAM_C	SINE/Alu
Sniffles2.DUP.F34M16	DUP	chrX	43812884	6469	DIPK2B	0.00098	DUP_chrX_1e4483fb	0.093199	4.16901e-05	FALSE	FALSE	TRUE		Non-repeat
Sniffles2.DEL.F32M16	DEL	chrX	43857123	-32	DIPK2B	0.08696	DEL_chrX_c2e2019a	0.068465	0.000146116	FALSE	FALSE	TRUE	(GA)n	Simple_repeat
Sniffles2.DEL.F33M16	DEL	chrX	43872354	-5506	DIPK2B	0.00097	DEL_chrX_ca772fa6	0.325041	1.04225e-05	FALSE	TRUE	FALSE		Non-repeat
Sniffles2.INS.F35M16	INS	chrX	43927058	73	DIPK2B	0.0068	.		.	FALSE	FALSE	TRUE	(T)n	Simple_repeat
Sniffles2.INS.F36M16	INS	chrX	43953128	32	DIPK2B	0.0029	.		.	FALSE	FALSE	TRUE	(AC)n	Simple_repeat
Sniffles2.DEL.F38M16	DEL	chrX	43973463	-38	DIPK2B	0.00787	DEL_chrX_ddd6f56c	2e-06	4.17955e-05	FALSE	FALSE	TRUE	(GA)n	Simple_repeat
Sniffles2.INS.F37M16	INS	chrX	43987874	57	DIPK2B	0.00197	.		.	FALSE	FALSE	TRUE	(AG)n	Simple_repeat
Sniffles2.INV.F39M16	INV	chrX	43990416	2113	DIPK2B	0.00197	.		.	FALSE	FALSE	TRUE		Non-repeat
Sniffles2.DEL.F3DM16	DEL	chrX	44026738	-31	DIPK2B	0.02071	DEL_chrX_018874be	0.055268	0.00126288	FALSE	FALSE	TRUE	(T)n	Simple_repeat
Sniffles2.INS.F3AM16	INS	chrX	44028340	74	DIPK2B	0.57143	.		.	TRUE	FALSE	FALSE		Non-repeat
Sniffles2.INS.F3BM16	INS	chrX	44073718	31	DIPK2B	0.0144	.		.	FALSE	FALSE	TRUE	(T)n	Simple_repeat
Sniffles2.DEL.F3EM16	DEL	chrX	44085585	-2313	DIPK2B	0.00195	DEL_chrX_9866e098	0.342612	3.12676e-05	FALSE	TRUE	FALSE		Non-repeat
Sniffles2.INS.F3CM16	INS	chrX	44085682	46	DIPK2B	0.00584	.		.	FALSE	FALSE	TRUE	(TG)n	Simple_repeat
Sniffles2.DEL.F40M16	DEL	chrX	44118012	-35	DIPK2B	0.00097	DEL_chrX_d1f20f35	0.051429	4.17537e-05	FALSE	FALSE	TRUE		Non-repeat
Sniffles2.DEL.F41M16	DEL	chrX	44135861	-38	DIPK2B	0.00481	DEL_chrX_e6a11b11	0.063312	0.000449414	FALSE	FALSE	TRUE	(AC)n	Simple_repeat
Sniffles2.INS.F3FM16	INS	chrX	44187136	32	DIPK2B	0.18966	.		.	FALSE	FALSE	TRUE	(TA)n	Simple_repeat
Sniffles2.DEL.F42M16	DEL	chrX	44209022	-32	DIPK2B	0.19606	DEL_chrX_bb4d0107	0.05297	0.000281828	FALSE	FALSE	TRUE	(GT)n	Simple_repeat
Sniffles2.DEL.F43M16	DEL	chrX	44251598	-31	DIPK2B	0.25794	DEL_chrX_161135c4	0.080249	1.12887e-05	FALSE	FALSE	TRUE	(A)n	Simple_repeat
Sniffles2.DEL.F44M16	DEL	chrX	44294251	-38	DIPK2B	0.01172	DEL_chrX_ddd6f56c	2e-06	4.17955e-05	FALSE	FALSE	TRUE	(GT)n	Simple_repeat
Sniffles2.DEL.F47M16	DEL	chrX	44317414	-38	DIPK2B	0.00097	DEL_chrX_ff8411e2	0.0043	4.16901e-05	FALSE	FALSE	TRUE	L1M	LINE
Sniffles2.INS.F45M16	INS	chrX	44317657	44	DIPK2B	0.00194	.		.	FALSE	FALSE	TRUE		Non-repeat
Sniffles2.DEL.F48M16	DEL	chrX	44321549	-32	DIPK2B	0.00196	DEL_chrX_be265e93	0.217694	3.13061e-05	FALSE	FALSE	TRUE		Non-repeat
Sniffles2.DUP.F4AM16	DUP	chrX	44321626	25134	DIPK2B	0.00098	DUP_chrX_d2cf1488	0.999801	0.000364834	FALSE	TRUE	FALSE		Non-repeat
Sniffles2.INS.F46M16	INS	chrX	44379225	32	DIPK2B	0.00289	.		.	FALSE	FALSE	TRUE	(A)n	Simple_repeat
Sniffles2.DEL.F49M16	DEL	chrX	44384305	-37	DIPK2B	0.00486	DEL_chrX_b8fdf76e	0.001521	2.08451e-05	FALSE	FALSE	TRUE	(TG)n	Simple_repeat
Sniffles2.INS.F4CM16	INS	chrX	44414158	6118	DIPK2B	0.00194	.		.	FALSE	FALSE	TRUE	L1HS	LINE
Sniffles2.INS.F4BM16	INS	chrX	44416309	49	DIPK2B	0.0029	.		.	FALSE	FALSE	TRUE	(GT)n	Simple_repeat
Sniffles2.DEL.F53M16	DEL	chrX	44439999	-34	DIPK2B	0.03861	DEL_chrX_17887274	0.564516	8.43642e-05	FALSE	TRUE	FALSE	GA-rich	Low_complexity
Sniffles2.DEL.F54M16	DEL	chrX	44441438	-2679	DIPK2B	0.3217	DEL_chrX_7356f737	0.625692	0.00148275	FALSE	TRUE	FALSE		Non-repeat
Sniffles2.INS.F4EM16	INS	chrX	44441623	2668	DIPK2B	0.00518	.		.	FALSE	FALSE	TRUE		Non-repeat
Sniffles2.DEL.F55M16	DEL	chrX	44442294	-2677	DIPK2B	0.09163	DEL_chrX_7356f737	0.220878	0.00148275	FALSE	FALSE	TRUE		Non-repeat
Sniffles2.INS.F4DM16	INS	chrX	44442986	316	DIPK2B	0.06149	.		.	FALSE	FALSE	TRUE	AluY	SINE/Alu
Sniffles2.DEL.F56M16	DEL	chrX	44442995	-2680	DIPK2B	0.07606	DEL_chrX_ff6a80c4	0.123055	3.12676e-05	FALSE	FALSE	TRUE		Non-repeat
Sniffles2.INS.F4FM16	INS	chrX	44445399	2651	DIPK2B	0.0031	.		.	FALSE	FALSE	TRUE		Non-repeat
Sniffles2.DEL.F57M16	DEL	chrX	44445677	-32	DIPK2B	0.01506	DEL_chrX_ff6a80c4	0.001515	3.12676e-05	FALSE	FALSE	TRUE	(T)n	Simple_repeat
Sniffles2.INS.F50M16	INS	chrX	44466874	44	DIPK2B	0.00389	.		.	FALSE	FALSE	TRUE	(TA)n	Simple_repeat
Sniffles2.INS.F51M16	INS	chrX	44470171	38	DIPK2B	0.00579	.		.	FALSE	FALSE	TRUE	(C)n	Simple_repeat
Sniffles2.DEL.F58M16	DEL	chrX	44487819	-46	DIPK2B	0.00393	DEL_chrX_75a6af7b	0.046124	0.000270989	FALSE	FALSE	TRUE	GA-rich	Low_complexity
Sniffles2.INS.F52M16	INS	chrX	44489164	545	DIPK2B	0.96727	.		.	FALSE	FALSE	TRUE	MIRc	SINE/Alu
Sniffles2.DEL.F59M16	DEL	chrX	44489780	-6145	DIPK2B	0.00099	DEL_chrX_4482e789	0.605458	1.04225e-05	TRUE	TRUE	FALSE		Non-repeat
Sniffles2.INS.F5CM16	INS	chrX	44496112	125	DIPK2B	0.02606	.		.	TRUE	FALSE	FALSE		Non-repeat
Sniffles2.DEL.F5AM16	DEL	chrX	44496459	-3651	DIPK2B	0.00097	DEL_chrX_d933e0f4	0.20345	0.607595	TRUE	FALSE	FALSE	L1P4	LINE
Sniffles2.INS.F5DM16	INS	chrX	44505385	32	DIPK2B	0.00685	.		.	FALSE	FALSE	TRUE	(T)n	Simple_repeat
Sniffles2.INS.F60M16	INS	chrX	44516153	37	DIPK2B	0.00388	.		.	FALSE	FALSE	TRUE	(T)n	Simple_repeat
Sniffles2.INS.F5EM16	INS	chrX	44517615	126	DIPK2B	0.06725	.		.	TRUE	FALSE	FALSE	FLAM_C	SINE/Alu
Sniffles2.INS.F5FM16	INS	chrX	44519351	111	DIPK2B	0.0058	INS_chrX_b61cb2ee	0.395018	0.00223098	FALSE	TRUE	FALSE	(T)n	Simple_repeat
Sniffles2.INS.F61M16	INS	chrX	44520301	46	DIPK2B	0.00193	.		.	FALSE	FALSE	TRUE	(CT)n	Simple_repeat
Sniffles2.DEL.F64M16	DEL	chrX	44520542	-1558	DIPK2B	0.01149	DEL_chrX_b098ca23	0.879301	0.00781836	TRUE	TRUE	FALSE		Non-repeat
Sniffles2.DEL.F65M16	DEL	chrX	44531285	-41	DIPK2B	0.16698	DEL_chrX_16185d88	0.608696	0.00481328	TRUE	TRUE	FALSE		Non-repeat
Sniffles2.DEL.F66M16	DEL	chrX	44552499	-137	DIPK2B	0.10777	DEL_chrX_8d325a60	0.373698	0.0755752	TRUE	TRUE	FALSE	AluSx	SINE/Alu
Sniffles2.DEL.F67M16	DEL	chrX	44579066	-41	DIPK2B	0.00097	DEL_chrX_c1fb6ea7	0.139073	0.000209912	FALSE	FALSE	TRUE	(AAC)n	Simple_repeat
Sniffles2.INS.F62M16	INS	chrX	44589805	37	DIPK2B	0.00579	.		.	FALSE	FALSE	TRUE	(A)n	Simple_repeat
Sniffles2.DEL.F68M16	DEL	chrX	44594057	-36	DIPK2B	0.00484	DEL_chrX_4da3a2d9	0.05987	0.000367987	FALSE	FALSE	TRUE		Non-repeat
Sniffles2.DEL.F69M16	DEL	chrX	44597141	-32	DIPK2B	0.07648	DEL_chrX_917f4825	0.162723	0.00368194	FALSE	FALSE	TRUE	(T)n	Simple_repeat
Sniffles2.INS.F63M16	INS	chrX	44597142	37	DIPK2B	0.00389	.		.	FALSE	FALSE	TRUE	(G)n	Simple_repeat
Sniffles2.DEL.F6FM16	DEL	chrX	44601357	-74	DIPK2B	0.72222	DEL_chrX_14975bc4	0.375	0.00354036	FALSE	TRUE	FALSE	DNM1r	other-repeat
Sniffles2.INS.F6AM16	INS	chrX	44601583	48	DIPK2B	0.04572	.		.	FALSE	FALSE	TRUE	(ATAT)n	Simple_repeat
Sniffles2.INS.F6BM16	INS	chrX	44622856	33	DIPK2B	0.00294	.		.	FALSE	FALSE	TRUE	(A)n	Simple_repeat
Sniffles2.DEL.F70M16	DEL	chrX	44640083	-36	DIPK2B	0.00882	DEL_chrX_15a43b8a	0.024326	1.04227e-05	FALSE	FALSE	TRUE	(AAAG)n	Simple_repeat
Sniffles2.DEL.F71M16	DEL	chrX	44646656	-40	DIPK2B	0.01064	DEL_chrX_8764c301	0.004034	4.16901e-05	FALSE	FALSE	TRUE	AluSx	SINE/Alu
Sniffles2.INS.F6CM16	INS	chrX	44662241	35	DIPK2B	0.00295	.		.	FALSE	FALSE	TRUE	(T)n	Simple_repeat
Sniffles2.INS.F6DM16	INS	chrX	44678365	35	DIPK2B	0.00488	.		.	FALSE	FALSE	TRUE	(T)n	Simple_repeat
Sniffles2.DEL.F72M16	DEL	chrX	44678392	-41	DIPK2B	0.00195	DEL_chrX_5f7994b4	0.0802	0.00121442	FALSE	FALSE	TRUE	FRAM	SINE/Alu
Sniffles2.INS.F6EM16	INS	chrX	44693261	31	DIPK2B	0.04216	.		.	FALSE	FALSE	TRUE	(AT)n	Simple_repeat
Sniffles2.DEL.F75M16	DEL	chrX	44700769	-740	DIPK2B	0.00193	DEL_chrX_27d1486b	0.883194	0.000416988	FALSE	TRUE	FALSE	L1MB7	LINE
Sniffles2.INS.F73M16	INS	chrX	44702248	262	DIPK2B	0.02805	INS_chrX_1e70a849	0.889329	0.0125818	FALSE	TRUE	FALSE	AluY	SINE/Alu
Sniffles2.DEL.F76M16	DEL	chrX	44708458	-48	DIPK2B	0.00678	DEL_chrX_0efec772	0.153605	0.00508667	FALSE	FALSE	TRUE		Non-repeat
Sniffles2.DEL.F77M16	DEL	chrX	44709692	-36	DIPK2B	0.01062	DEL_chrX_68f2d94a	0.000125	3.12676e-05	FALSE	FALSE	TRUE	(TG)n	Simple_repeat
Sniffles2.INS.F74M16	INS	chrX	44719307	2385	DIPK2B	0.06155	INS_chrX_6ba358a9	0.081344	0.0617248	FALSE	FALSE	TRUE	SVA_B	SVA
Sniffles2.DEL.F7AM16	DEL	chrX	44798147	-34	DIPK2B	0.01354	DEL_chrX_018e619c	0.007128	1.04259e-05	FALSE	FALSE	TRUE	(A)n	Simple_repeat
Sniffles2.DEL.F7BM16	DEL	chrX	44801891	-32	DIPK2B	0.66029	DEL_chrX_fdfe521d	0.007833	1.04225e-05	FALSE	FALSE	TRUE	(TA)n	Simple_repeat
Sniffles2.DEL.F7CM16	DEL	chrX	44849232	-31	DIPK2B	0.00965	DEL_chrX_1301c54e	5e-06	1.04225e-05	FALSE	FALSE	TRUE	(T)n	Simple_repeat
Sniffles2.DEL.F7DM16	DEL	chrX	44856152	-2905	DIPK2B	0.00391	DEL_chrX_3a37f9e8	0.988644	0.00464006	TRUE	TRUE	FALSE	MLT2C2	LTR
Sniffles2.INS.F79M16	INS	chrX	44876995	31	DIPK2B	0.00292	.		.	FALSE	FALSE	TRUE		Non-repeat
Sniffles2.INS.F7EM16	INS	chrX	44898975	46	DIPK2B	0.00097	.		.	FALSE	FALSE	TRUE		Non-repeat
Sniffles2.DEL.F81M16	DEL	chrX	44899209	-35	DIPK2B	0.00385	DEL_chrX_a14aa894	0.015306	0.000472813	FALSE	FALSE	TRUE	(GT)n	Simple_repeat
Sniffles2.INS.F7FM16	INS	chrX	44904919	107	DIPK2B	0.00096	.		.	FALSE	FALSE	TRUE		Non-repeat
Sniffles2.DEL.F82M16	DEL	chrX	44921115	-933	DIPK2B	0.00479	DEL_chrX_fcb2656a	0.81572	0.00342908	TRUE	TRUE	FALSE	L1MD2	LINE
Sniffles2.DEL.F83M16	DEL	chrX	44922028	-34	DIPK2B	0.03598	DEL_chrX_fcb2656a	0.012077	0.00342908	FALSE	FALSE	TRUE	(T)n	Simple_repeat
Sniffles2.INS.F80M16	INS	chrX	44982117	275	DIPK2B	0.00293	.		.	FALSE	FALSE	TRUE		Non-repeat
Sniffles2.INS.F85M16	INS	chrX	45006786	34	DIPK2B	0.00096	.		.	FALSE	FALSE	TRUE		Non-repeat
Sniffles2.INS.F86M16	INS	chrX	45024981	41	DIPK2B	0.00686	.		.	FALSE	FALSE	TRUE		Non-repeat
Sniffles2.INS.F87M16	INS	chrX	45040313	161	DIPK2B	0.93013	.		.	FALSE	FALSE	TRUE	SVA_F	SVA
Sniffles2.DEL.F8BM16	DEL	chrX	45040437	-51	DIPK2B	0.02762	DEL_chrX_eaa2c881	0.075802	0.000229408	FALSE	FALSE	TRUE	SVA_F	SVA
Sniffles2.INS.F88M16	INS	chrX	45041275	41	DIPK2B	0.00192	.		.	FALSE	FALSE	TRUE		Non-repeat
Sniffles2.DEL.F8CM16	DEL	chrX	45042624	-40	DIPK2B	0.08492	DEL_chrX_6d405161	0.398058	0.000857104	FALSE	TRUE	FALSE		Non-repeat
Sniffles2.INS.F89M16	INS	chrX	45053354	48	DIPK2B	0.00097	.		.	FALSE	FALSE	TRUE		Non-repeat
Sniffles2.INS.F8AM16	INS	chrX	45068835	33	DIPK2B	0.00481	.		.	FALSE	FALSE	TRUE	(TC)n	Simple_repeat
Sniffles2.INS.F8DM16	INS	chrX	45121762	1146	DIPK2B	0.06796	.		.	FALSE	FALSE	TRUE	L1MEc	LINE
Sniffles2.INS.F8FM16	INS	chrX	45136618	3519	DIPK2B	0.07489	.		.	FALSE	FALSE	TRUE	(TATATATATT)n	Simple_repeat
Sniffles2.INS.F91M16	INS	chrX	45136622	9619	DIPK2B	0.00204	.		.	FALSE	FALSE	TRUE	(TATATATATA)n	Simple_repeat
Sniffles2.INS.F8EM16	INS	chrX	45136629	1856	DIPK2B	0.76782	.		.	FALSE	FALSE	TRUE	(TATATATATT)n	Simple_repeat
Sniffles2.INS.F90M16	INS	chrX	45136917	81	DIPK2B	0.05675	.		.	FALSE	FALSE	TRUE	(TA)n	Simple_repeat
Sniffles2.DEL.F92M16	DEL	chrX	45136924	-40	DIPK2B	0.01961	DEL_chrX_c1c5bb0b	0.17845	8.56027e-05	FALSE	FALSE	TRUE		Non-repeat
Sniffles2.DEL.F93M16	DEL	chrX	45155072	-39	DIPK2B	0.00395	DEL_chrX_9eb32eec	0.000521	2.08451e-05	FALSE	FALSE	TRUE		Non-repeat
Sniffles2.DEL.F94M16	DEL	chrX	45173503	-34	DIPK2B	0.11122	DEL_chrX_7d82bb0a	0.079302	0.0005939	FALSE	FALSE	TRUE	(TTTC)n	Simple_repeat
Sniffles2.DEL.F96M16	DEL	chrX	45219721	-40	DIPK2B	0.00096	DEL_chrX_98279dbd	0.0009	4.16901e-05	FALSE	FALSE	TRUE	L1PREC2	LINE
Sniffles2.INS.F97M16	INS	chrX	45334752	597	LINC01204,DIPK2B	0.74453	.		.	FALSE	FALSE	TRUE	(ATTAT)n	Simple_repeat
Sniffles2.INS.F98M16	INS	chrX	45334823	117	LINC01204,DIPK2B	0.06602	.		.	FALSE	FALSE	TRUE	(ATAAT)n	Simple_repeat
Sniffles2.DEL.F99M16	DEL	chrX	45334964	-36	LINC01204,DIPK2B	0.04348	DEL_chrX_bd010dc0	0.001838	3.12676e-05	FALSE	FALSE	TRUE		Non-repeat
Sniffles2.DEL.F9AM16	DEL	chrX	45345206	-34	LINC01204,DIPK2B	0.00674	DEL_chrX_bd010dc0	0.001739	3.12676e-05	FALSE	FALSE	TRUE	(TG)n	Simple_repeat
Sniffles2.DEL.F9BM16	DEL	chrX	45372327	-41	LINC01204,DIPK2B	0.00973	DEL_chrX_1301c54e	7e-06	1.04225e-05	FALSE	FALSE	TRUE		Non-repeat
Sniffles2.DEL.F9DM16	DEL	chrX	45434826	-60	LINC01204	0.4212	DEL_chrX_73614253	0.233633	0.265912	TRUE	FALSE	FALSE	L1MDa	LINE
Sniffles2.INS.F9CM16	INS	chrX	45459627	317	LINC01204	0.22658	INS_chrX_78044135	0.990625	0.164446	TRUE	TRUE	FALSE	AluY	SINE/Alu
Sniffles2.DEL.FA0M16	DEL	chrX	45504662	-42	LINC01204	0.00097	DEL_chrX_5f6242c6	0.003336	2.08451e-05	FALSE	FALSE	TRUE	SVA_B	SVA
Sniffles2.INS.F9EM16	INS	chrX	45554755	38	LINC01204	0.00096	.		.	FALSE	FALSE	TRUE	(A)n	Simple_repeat
Sniffles2.INS.F9FM16	INS	chrX	45567624	34	LINC01204	0.00581	.		.	FALSE	FALSE	TRUE	(AT)n	Simple_repeat
Sniffles2.INV.FA1M16	INV	chrX	45689249	1979	LINC01204	0.01919	.		.	FALSE	FALSE	TRUE		Non-repeat
Sniffles2.DEL.FA4M16	DEL	chrX	45721227	-54	LINC01204	0.26141	DEL_chrX_d22943c3	0.514019	1.04286e-05	FALSE	TRUE	FALSE	DNM1r	other-repeat
Sniffles2.INS.FA2M16	INS	chrX	45728359	307	LINC01204	0.16346	INS_chrX_3fbc59ff	0.961294	0.246448	TRUE	TRUE	FALSE	AluY	SINE/Alu
Sniffles2.INS.FA3M16	INS	chrX	45729890	50	LINC01204	0.09821	.		.	FALSE	FALSE	TRUE	(TA)n	Simple_repeat
Sniffles2.DEL.FA5M16	DEL	chrX	45736683	-64	LINC01204	0.24347	DEL_chrX_3f66272e	0.190616	6.27668e-05	FALSE	FALSE	TRUE	(TG)n	Simple_repeat
Sniffles2.DEL.FA6M16	DEL	chrX	45746872	-37	LINC01204	0.02821	DEL_chrX_f6a66971	0.073662	0.000536297	FALSE	FALSE	TRUE	(TG)n	Simple_repeat
Sniffles2.DEL.FA7M16	DEL	chrX	45836553	-36	LINC01204	0.0048	DEL_chrX_09f7ef73	0.220238	1.07071e-05	FALSE	FALSE	TRUE		Non-repeat
Sniffles2.INS.FA8M16	INS	chrX	45908677	37	LINC01204	0.00098	.		.	FALSE	FALSE	TRUE	(C)n	Simple_repeat
Sniffles2.DEL.FA9M16	DEL	chrX	45927084	-110	LINC01204	0.02408	DEL_chrX_edc71b1f	0.025056	3.12676e-05	FALSE	FALSE	TRUE	L1M4	LINE
Sniffles2.DEL.FAAM16	DEL	chrX	45928369	-155	LINC01204	0.0222	DEL_chrX_edc71b1f	0.035214	3.12676e-05	FALSE	FALSE	TRUE	L1M4a1	LINE
Sniffles2.DEL.FABM16	DEL	chrX	45929053	-314	LINC01204	0.01515	DEL_chrX_edc71b1f	0.000413	3.12676e-05	FALSE	FALSE	TRUE	L1M4a1	LINE
Sniffles2.DEL.FACM16	DEL	chrX	45929714	-57	LINC01204	0.02004	DEL_chrX_1301c54e	9e-06	1.04225e-05	FALSE	FALSE	TRUE		Non-repeat
Sniffles2.INS.FAEM16	INS	chrX	46033404	62	KRBOX4,LINC01204	0.68924	.		.	FALSE	FALSE	TRUE	(GGGAGG)n	Simple_repeat
Sniffles2.DEL.FAFM16	DEL	chrX	46038358	-42	KRBOX4,LINC01204	0.00197	DEL_chrX_7e4bd6df	0.005826	1.04225e-05	FALSE	FALSE	TRUE		Non-repeat
Sniffles2.DEL.FB0M16	DEL	chrX	46077333	-43	KRBOX4	0.0019	DEL_chrX_9bfab06b	0.000702	3.12676e-05	FALSE	FALSE	TRUE	L1P3	LINE
Sniffles2.DEL.FB1M16	DEL	chrX	46111917	-39	KRBOX4	0.00488	DEL_chrX_ab1fa07d	0.001023	0.00403753	FALSE	FALSE	TRUE	THE1C	LTR
Sniffles2.DEL.FB2M16	DEL	chrX	46136294	-1761	KRBOX4	0.00193	DEL_chrX_3bc7bf7e	0.092554	2.08451e-05	FALSE	FALSE	TRUE		Non-repeat
Sniffles2.INS.FB3M16	INS	chrX	46219455	55	KRBOX4	0.00869	.		.	FALSE	FALSE	TRUE	GA-rich	Low_complexity
Sniffles2.INS.FB4M16	INS	chrX	46274874	44	KRBOX4	0.00389	.		.	FALSE	FALSE	TRUE	(GA)n	Simple_repeat
Sniffles2.DEL.FB5M16	DEL	chrX	46275710	-125	KRBOX4	0.13454	DEL_chrX_d4f4f0b0	0.336111	0.00435601	FALSE	TRUE	FALSE	SVA_F	SVA
Sniffles2.INS.FB7M16	INS	chrX	46317127	76	KRBOX4	0.01772	.		.	TRUE	FALSE	FALSE		Non-repeat
Sniffles2.INS.FB8M16	INS	chrX	46338835	32	KRBOX4	0.00195	.		.	FALSE	FALSE	TRUE	(A)n	Simple_repeat
Sniffles2.INS.FB9M16	INS	chrX	46380311	40	KRBOX4	0.64034	.		.	FALSE	FALSE	TRUE	(AGAA)n	Simple_repeat
Sniffles2.DEL.FBBM16	DEL	chrX	46383749	-94	KRBOX4	0.87568	DEL_chrX_14656dbf	0.725191	0.00116189	FALSE	TRUE	FALSE	(ATATATT)n	Simple_repeat
Sniffles2.INS.FBAM16	INS	chrX	46384762	56	KRBOX4	0.70256	.		.	FALSE	FALSE	TRUE	(TA)n	Simple_repeat
Sniffles2.DEL.FBCM16	DEL	chrX	46395586	-49	KRBOX4	0.06371	DEL_chrX_bd4cca2f	0.078185	0.000896356	FALSE	FALSE	TRUE	SVA_F	SVA
Sniffles2.INS.FBEM16	INS	chrX	46395801	44	KRBOX4	0.00388	.		.	FALSE	FALSE	TRUE		Non-repeat
Sniffles2.DEL.FC0M16	DEL	chrX	46495974	-1431	ZNF674,KRBOX4	0.00291	DEL_chrX_34c0ddd9	0.960077	0.00475356	TRUE	TRUE	FALSE	AluJb	SINE/Alu
Sniffles2.INS.FBFM16	INS	chrX	46497281	485	ZNF674,KRBOX4	0.27914	.		.	FALSE	FALSE	TRUE		Non-repeat
Sniffles2.INS.FC1M16	INS	chrX	46555108	1574	ZNF674-AS1	0.00383	.		.	FALSE	FALSE	TRUE	L1HS	LINE
Sniffles2.INS.FC2M16	INS	chrX	46593519	40	SLC9A7,ZNF674-AS1	0.00096	.		.	FALSE	FALSE	TRUE		Non-repeat
Sniffles2.DEL.FC5M16	DEL	chrX	46612935	-31	SLC9A7,ZNF674-AS1	0.05057	DEL_chrX_a2a5af30	0.001215	0.000355604	FALSE	FALSE	TRUE	(A)n	Simple_repeat
Sniffles2.DEL.FC6M16	DEL	chrX	46633337	-34	SLC9A7,ZNF674-AS1	0.23091	DEL_chrX_466156da	0.000379	2.08451e-05	FALSE	FALSE	TRUE	(A)n	Simple_repeat
Sniffles2.INS.FC3M16	INS	chrX	46649071	31	SLC9A7,ZNF674-AS1	0.00685	.		.	FALSE	FALSE	TRUE	(AT)n	Simple_repeat
Sniffles2.INS.FC4M16	INS	chrX	46658017	110	SLC9A7	0.00098	.		.	FALSE	FALSE	TRUE	(G)n	Simple_repeat
Sniffles2.INS.FC7M16	INS	chrX	46730710	32	SLC9A7	0.0078	.		.	FALSE	FALSE	TRUE	(T)n	Simple_repeat
Sniffles2.DEL.FCAM16	DEL	chrX	46738068	-31	SLC9A7	0.06262	DEL_chrX_1301c54e	5e-06	1.04225e-05	FALSE	FALSE	TRUE	(AAGA)n	Simple_repeat
Sniffles2.DEL.FCBM16	DEL	chrX	46769825	-31	LINC01545,SLC9A7	0.22543	DEL_chrX_1301c54e	5e-06	1.04225e-05	FALSE	FALSE	TRUE		Non-repeat
Sniffles2.DEL.FCCM16	DEL	chrX	46772309	-32	LINC01545,SLC9A7	0.02642	DEL_chrX_1301c54e	5e-06	1.04225e-05	FALSE	FALSE	TRUE	(A)n	Simple_repeat
Sniffles2.DEL.FCDM16	DEL	chrX	46774747	-33	LINC01545,SLC9A7	0.00578	DEL_chrX_48a5684a	0.009761	0.000602576	FALSE	FALSE	TRUE	(GT)n	Simple_repeat
Sniffles2.DEL.FCEM16	DEL	chrX	46775749	-33	LINC01545,SLC9A7	0.02935	DEL_chrX_a642b425	0.653846	2.08818e-05	FALSE	TRUE	FALSE	(TTTC)n	Simple_repeat
Sniffles2.INS.FC8M16	INS	chrX	46775768	41	LINC01545,SLC9A7	0.00591	.		.	FALSE	FALSE	TRUE	(G)n	Simple_repeat
Sniffles2.INS.FC9M16	INS	chrX	46783106	34	LINC01545,SLC9A7	0.00288	.		.	FALSE	FALSE	TRUE	(T)n	Simple_repeat
Sniffles2.INS.FCFM16	INS	chrX	46800255	40	LINC01545,SLC9A7	0.0029	.		.	FALSE	FALSE	TRUE	(T)n	Simple_repeat
Sniffles2.DEL.FD3M16	DEL	chrX	46827597	-32	LINC01545,SLC9A7	0.12828	DEL_chrX_988b86eb	0.239258	1.04323e-05	FALSE	FALSE	TRUE	(GGAA)n	Simple_repeat
Sniffles2.DEL.FD4M16	DEL	chrX	46828203	-1274	LINC01545,SLC9A7	0.00193	DEL_chrX_9ad82d52	0.850738	0.000333535	FALSE	TRUE	FALSE	SVA_A	SVA
Sniffles2.INS.FD0M16	INS	chrX	46830994	32	LINC01545	0.00293	.		.	FALSE	FALSE	TRUE	(A)n	Simple_repeat
Sniffles2.DEL.FD5M16	DEL	chrX	46836341	-32	LINC01545	0.02601	DEL_chrX_1301c54e	5e-06	1.04225e-05	FALSE	FALSE	TRUE	(AAGA)n	Simple_repeat
Sniffles2.DEL.FD6M16	DEL	chrX	46847717	-36	LINC01545	0.00681	DEL_chrX_3d7bdf69	0.5	0.000104318	TRUE	TRUE	FALSE		Non-repeat
Sniffles2.INS.FD1M16	INS	chrX	46847752	40	LINC01545	0.03495	.		.	TRUE	FALSE	FALSE	(TA)n	Simple_repeat
Sniffles2.INS.FD2M16	INS	chrX	46853379	43	LINC01545	0.00289	.		.	FALSE	FALSE	TRUE		Non-repeat
Sniffles2.INS.FD7M16	INS	chrX	46917859	37	LINC01545	0.00294	.		.	FALSE	FALSE	TRUE	(TC)n	Simple_repeat
Sniffles2.DEL.FD8M16	DEL	chrX	46951255	-38	LINC01545	0.00391	DEL_chrX_fcc175e0	0.00637	1.04225e-05	FALSE	FALSE	TRUE	AluSx	SINE/Alu
Sniffles2.INS.FD9M16	INS	chrX	46999442	37	RGN	0.2655	.		.	FALSE	FALSE	TRUE	(AT)n	Simple_repeat
Sniffles2.INS.FDAM16	INS	chrX	47003939	43	RGN	0.00192	.		.	FALSE	FALSE	TRUE	(TA)n	Simple_repeat
Sniffles2.DEL.FE0M16	DEL	chrX	47074241	-36	RGN	0.37381	DEL_chrX_bf6ec590	0.606557	0.000680826	TRUE	TRUE	FALSE	(AGGA)n	Simple_repeat
Sniffles2.DEL.FE1M16	DEL	chrX	47078781	-39	RGN	0.00693	DEL_chrX_4c6927be	0.019743	1.04225e-05	FALSE	FALSE	TRUE		Non-repeat
Sniffles2.INS.FDBM16	INS	chrX	47089179	2601	RGN	0.75425	.		.	FALSE	FALSE	TRUE	(AATAT)n	Simple_repeat
Sniffles2.INS.FDCM16	INS	chrX	47089179	5138	RGN	0.04757	.		.	FALSE	FALSE	TRUE	(TAATA)n	Simple_repeat
Sniffles2.INS.FDEM16	INS	chrX	47089179	4036	RGN	0.00523	.		.	FALSE	FALSE	TRUE	(ATATA)n	Simple_repeat
Sniffles2.INS.FDDM16	INS	chrX	47089401	1117	RGN	0.43922	.		.	FALSE	FALSE	TRUE	L1MD2	LINE
Sniffles2.INS.FDFM16	INS	chrX	47090949	34	RGN	0.40602	.		.	FALSE	FALSE	TRUE	(AAAG)n	Simple_repeat
Sniffles2.DEL.FE5M16	DEL	chrX	47110406	-68	RGN	0.0098	DEL_chrX_c7256fae	0.093369	0.000396478	FALSE	FALSE	TRUE	LTR12C	LTR
Sniffles2.INS.FE2M16	INS	chrX	47110605	59	RGN	0.00593	.		.	FALSE	FALSE	TRUE		Non-repeat
Sniffles2.DEL.FE6M16	DEL	chrX	47148766	-60	RBM10	0.61305	DEL_chrX_978a56aa	0.184848	0.000866352	FALSE	FALSE	TRUE		Non-repeat
Sniffles2.INS.FE3M16	INS	chrX	47148770	39	RBM10	0.0165	.		.	FALSE	FALSE	TRUE	(T)n	Simple_repeat
Sniffles2.INS.FE4M16	INS	chrX	47173932	35	UBA1,RBM10	0.00099	.		.	FALSE	FALSE	TRUE	(TC)n	Simple_repeat
Sniffles2.DEL.FE7M16	DEL	chrX	47215339	-39	CDK16,UBA1	0.00098	DEL_chrX_1301c54e	6e-06	1.04225e-05	FALSE	FALSE	TRUE		Non-repeat
Sniffles2.DEL.FE8M16	DEL	chrX	47233764	-53	USP11,CDK16	0.65584	DEL_chrX_736ef58d	0.152996	0.22009	TRUE	FALSE	FALSE		Non-repeat
Sniffles2.DEL.FE9M16	DEL	chrX	47278722	-31	USP11	0.00971	DEL_chrX_ba1ba433	0.000874	3.12676e-05	FALSE	FALSE	TRUE	(AAATA)n	Simple_repeat
Sniffles2.DEL.FEAM16	DEL	chrX	47280598	-33	USP11	0.02019	DEL_chrX_2d2a6904	0.007372	8.38765e-05	FALSE	FALSE	TRUE	(T)n	Simple_repeat
Sniffles2.INS.FEBM16	INS	chrX	47300931	32	USP11	0.00965	.		.	FALSE	FALSE	TRUE	(AGA)n	Simple_repeat
Sniffles2.DEL.FF0M16	DEL	chrX	47323497	-31	USP11	0.0293	DEL_chrX_1c9321c7	0.058076	0.0395877	FALSE	FALSE	TRUE	(A)n	Simple_repeat
Sniffles2.INS.FECM16	INS	chrX	47323993	33	USP11	0.11553	.		.	FALSE	FALSE	TRUE		Non-repeat
Sniffles2.INS.FEDM16	INS	chrX	47326678	196	USP11	0.07129	.		.	FALSE	FALSE	TRUE	AluJb	SINE/Alu
Sniffles2.DEL.FF1M16	DEL	chrX	47343141	-37	ZNF41,USP11	0.00573	DEL_chrX_d74cc957	0.004749	0.000104225	FALSE	FALSE	TRUE	(CTTT)n	Simple_repeat
Sniffles2.INS.FEEM16	INS	chrX	47353833	36	ZNF41,USP11	0.47212	.		.	FALSE	FALSE	TRUE	(TTTC)n	Simple_repeat
Sniffles2.DEL.FF2M16	DEL	chrX	47369085	-37	ZNF41	0.01426	DEL_chrX_258e41f0	0.218391	4.38919e-05	FALSE	FALSE	TRUE	(CTTT)n	Simple_repeat
Sniffles2.INS.FEFM16	INS	chrX	47369159	31	ZNF41	0.00768	.		.	FALSE	FALSE	TRUE		Non-repeat
Sniffles2.DEL.FF3M16	DEL	chrX	47374999	-33	ZNF41	0.0182	DEL_chrX_2d5a1186	0.128302	0.00175254	FALSE	FALSE	TRUE	(T)n	Simple_repeat
Sniffles2.DEL.FF4M16	DEL	chrX	47380931	-49	ZNF41	0.00193	DEL_chrX_672f744b	0.000981	1.04225e-05	FALSE	FALSE	TRUE	GA-rich	Low_complexity
Sniffles2.DEL.FF5M16	DEL	chrX	47469751	-6483	ZNF41	0.00973	DEL_chrX_9b909ac8	0.972602	0.00534676	TRUE	TRUE	FALSE	L1ME3A	LINE
Sniffles2.DEL.FF6M16	DEL	chrX	47489170	-38	ZNF41	0.00476	DEL_chrX_1132c687	0.007646	1.04225e-05	FALSE	FALSE	TRUE		Non-repeat
Sniffles2.INS.FF7M16	INS	chrX	47511969	70	SYN1,ZNF41	0.02745	.		.	FALSE	FALSE	TRUE		Non-repeat
Sniffles2.INS.FF8M16	INS	chrX	47536257	33	SYN1,TIMP1	0.00097	.		.	FALSE	FALSE	TRUE	(A)n	Simple_repeat
Sniffles2.DEL.FFAM16	DEL	chrX	47584215	-41	TIMP1	0.01089	DEL_chrX_1301c54e	7e-06	1.04225e-05	FALSE	FALSE	TRUE		Non-repeat
Sniffles2.INS.FF9M16	INS	chrX	47584281	35	TIMP1	0.06423	.		.	FALSE	FALSE	TRUE		Non-repeat
Sniffles2.INS.FFDM16	INS	chrX	47608292	33	CFP,SYN1	0.00869	.		.	FALSE	FALSE	TRUE		Non-repeat
Sniffles2.INS.FFEM16	INS	chrX	47660127	34	ELK1	0.0029	.		.	FALSE	FALSE	TRUE	(GT)n	Simple_repeat
Sniffles2.INS.FFFM16	INS	chrX	47667761	50	ELK1	0.00771	.		.	FALSE	FALSE	TRUE		Non-repeat
Sniffles2.DEL.1001M16	DEL	chrX	47708694	-3820	ELK1	0.00286	DEL_chrX_b0f528d3	0.986653	0.000323098	FALSE	TRUE	FALSE	L1M4c	LINE
Sniffles2.DEL.1002M16	DEL	chrX	47744267	-4171	ZNF81,ELK1	0.00198	DEL_chrX_f1ada07c	0.998323	4.16901e-05	TRUE	TRUE	FALSE		Non-repeat
Sniffles2.DEL.1004M16	DEL	chrX	47797271	-72	ZNF81,ELK1	0.02136	DEL_chrX_58611e84	0.309322	0.0157322	FALSE	TRUE	FALSE	MER70A	LTR
Sniffles2.DEL.1005M16	DEL	chrX	47829734	-37	ZNF81	0.01233	DEL_chrX_d48f75e9	0.311634	1.04323e-05	FALSE	TRUE	FALSE	(TG)n	Simple_repeat
Sniffles2.INS.1003M16	INS	chrX	47848997	61	ZNF81	0.02237	.		.	FALSE	FALSE	TRUE		Non-repeat
Sniffles2.DEL.1006M16	DEL	chrX	47850884	-34	ZNF81	0.02111	DEL_chrX_1301c54e	5e-06	1.04225e-05	FALSE	FALSE	TRUE	(CA)n	Simple_repeat
Sniffles2.DEL.1007M16	DEL	chrX	47882884	-1255	ZNF81	0.00097	DEL_chrX_4dbee780	0.851168	3.12689e-05	FALSE	TRUE	FALSE	L1M5	LINE
Sniffles2.INS.1009M16	INS	chrX	47909571	3061	ZNF81	0.00098	.		.	FALSE	FALSE	TRUE	L1HS	LINE
Sniffles2.DEL.100DM16	DEL	chrX	47911344	-42	ZNF630,ZNF81	0.00685	DEL_chrX_1301c54e	7e-06	1.04225e-05	TRUE	FALSE	FALSE		Non-repeat
Sniffles2.INS.100AM16	INS	chrX	47933510	32	ZNF630,ZNF81	0.02124	.		.	FALSE	FALSE	TRUE		Non-repeat
Sniffles2.INS.100BM16	INS	chrX	47946471	33	ZNF630,ZNF81	0.00385	.		.	FALSE	FALSE	TRUE	(A)n	Simple_repeat
Sniffles2.DEL.100EM16	DEL	chrX	47958546	-10157	ZNF630,ZNF81	0.00097	DEL_chrX_ad6aafc4	0.999705	7.29577e-05	FALSE	TRUE	FALSE	MSTB	LTR
Sniffles2.DEL.100FM16	DEL	chrX	47965486	-39	ZNF630,ZNF81	0.55709	DEL_chrX_824f6eb3	0.143491	0.00270347	FALSE	FALSE	TRUE	SVA_E	SVA
Sniffles2.INS.100CM16	INS	chrX	47971476	196	ZNF630,ZNF81	0.81307	.		.	FALSE	FALSE	TRUE	DNM1r	other-repeat
Sniffles2.DEL.1012M16	DEL	chrX	48012069	-180	SPACA5	0.0117	DEL_chrX_d8af4879	0.023617	0.0119338	FALSE	FALSE	TRUE	AluSx	SINE/Alu
Sniffles2.INS.1010M16	INS	chrX	48012916	31	SPACA5	0.01553	.		.	FALSE	FALSE	TRUE	(TTGC)n	Simple_repeat
Sniffles2.DEL.1013M16	DEL	chrX	48016973	-47	SPACA5	0.01341	DEL_chrX_d8af4879	0.006263	0.0119338	FALSE	FALSE	TRUE	SVA_F	SVA
Sniffles2.INS.1011M16	INS	chrX	48017185	79	SPACA5	0.0687	.		.	FALSE	FALSE	TRUE	SVA_C	SVA
Sniffles2.DEL.1014M16	DEL	chrX	48060241	-36	SPACA5,ZNF630	0.01154	DEL_chrX_8c384d14	0.000528	0.0101932	FALSE	FALSE	TRUE	(CA)n	Simple_repeat
Sniffles2.DEL.1015M16	DEL	chrX	48081072	-36	SPACA5,ZNF630	0.51776	DEL_chrX_f1f8467b	0.569231	0.000200636	TRUE	TRUE	FALSE		Non-repeat
Sniffles2.INV.1016M16	INV	chrX	48092709	2290	SPACA5,ZNF630	0.00098	.		.	FALSE	FALSE	TRUE		Non-repeat
Sniffles2.DEL.1018M16	DEL	chrX	48099671	-39	SPACA5,ZNF630	0.00192	DEL_chrX_29836317	0.30303	0.000150711	FALSE	TRUE	FALSE	FLAM_C	SINE/Alu
Sniffles2.DEL.1019M16	DEL	chrX	48115564	-56	SPACA5,ZNF630	0.01724	DEL_chrX_a390d1cb	0.261468	0.0374917	FALSE	FALSE	TRUE	SVA_F	SVA
Sniffles2.DEL.101AM16	DEL	chrX	48133985	-46	SPACA5,ZNF630	0.003	DEL_chrX_2a4727b6	0.00098	7.29577e-05	FALSE	FALSE	TRUE		Non-repeat
Sniffles2.INS.1017M16	INS	chrX	48135184	57	SPACA5,ZNF630	0.04167	.		.	FALSE	FALSE	TRUE	(A)n	Simple_repeat
Sniffles2.DEL.101BM16	DEL	chrX	48138974	-43	SPACA5,ZNF630	0.00579	DEL_chrX_84eda9ef	0.344185	0.000104275	FALSE	TRUE	FALSE	SVA_D	SVA
Sniffles2.DEL.101CM16	DEL	chrX	48156913	-42	SPACA5,ZNF630	0.00769	DEL_chrX_9e056a03	0.082218	0.000960906	TRUE	FALSE	FALSE	(TTCT)n	Simple_repeat
Sniffles2.DEL.101DM16	DEL	chrX	48176339	-37	SPACA5,ZNF630	0.00576	DEL_chrX_039bb15b	0.00856	2.08451e-05	FALSE	FALSE	TRUE	(AC)n	Simple_repeat
Sniffles2.INS.101EM16	INS	chrX	48222517	118	SPACA5,ZNF630	0.39642	.		.	FALSE	FALSE	TRUE	SVA_A	SVA
Sniffles2.DEL.1021M16	DEL	chrX	48226510	-33	SPACA5,ZNF630	0.22932	DEL_chrX_26944f76	0.354167	0.00140982	FALSE	TRUE	FALSE	(TGTAT)n	Simple_repeat
Sniffles2.INS.101FM16	INS	chrX	48226584	35	SPACA5,ZNF630	0.00291	.		.	FALSE	FALSE	TRUE		Non-repeat
Sniffles2.DEL.1022M16	DEL	chrX	48232262	-1287	SLC38A5,ZNF630	0.38454	DEL_chrX_1351996a	0.987578	0.325884	TRUE	TRUE	FALSE	L1HS	LINE
Sniffles2.INS.1020M16	INS	chrX	48244717	31	SLC38A5,ZNF630	0.06455	.		.	FALSE	FALSE	TRUE	(AAGA)n	Simple_repeat
Sniffles2.DEL.1023M16	DEL	chrX	48268166	-162	SLC38A5,ZNF630	0.4573	DEL_chrX_a9391f93	0.54764	0.38818	TRUE	TRUE	FALSE		Non-repeat
Sniffles2.DEL.1024M16	DEL	chrX	48280786	-35	SLC38A5	0.39815	DEL_chrX_814873a2	0.16	1.04373e-05	TRUE	FALSE	FALSE	(GAGGG)n	Simple_repeat
Sniffles2.DEL.1025M16	DEL	chrX	48291723	-31	SLC38A5	0.00875	DEL_chrX_fc2bf9cc	0.01334	0.00024747	FALSE	FALSE	TRUE	(TA)n	Simple_repeat
Sniffles2.DEL.1028M16	DEL	chrX	48308027	-31	SLC38A5	0.06641	DEL_chrX_6f4ad3fa	0.000628	0.00012507	FALSE	FALSE	TRUE	(AAGG)n	Simple_repeat
Sniffles2.DEL.1029M16	DEL	chrX	48343999	-63	SLC38A5	0.00386	DEL_chrX_7b7e5825	0.083551	3.14528e-05	FALSE	FALSE	TRUE	HAL1ME	LINE
Sniffles2.DEL.102AM16	DEL	chrX	48366569	-200	SLC38A5	0.00382	DEL_chrX_12acfc76	0.011823	0.000250141	FALSE	FALSE	TRUE	AluSx	SINE/Alu
Sniffles2.INS.1027M16	INS	chrX	48381449	36	SLC38A5	0.06154	.		.	FALSE	FALSE	TRUE	(CCTT)n	Simple_repeat
Sniffles2.DEL.102DM16	DEL	chrX	48446280	-48	SLC38A5	0.00382	DEL_chrX_c992f24f	0.00245	0.00074	FALSE	FALSE	TRUE		Non-repeat
Sniffles2.DEL.102EM16	DEL	chrX	48463838	-41	SLC38A5	0.00673	DEL_chrX_fae67fcd	1e-05	3.12738e-05	FALSE	FALSE	TRUE	(AAGA)n	Simple_repeat
Sniffles2.INS.102BM16	INS	chrX	48471381	42	SLC38A5	0.00095	.		.	FALSE	FALSE	TRUE		Non-repeat
Sniffles2.INS.102CM16	INS	chrX	48490241	83	PORCN,SLC38A5	0.00482	.		.	FALSE	FALSE	TRUE	(GT)n	Simple_repeat
Sniffles2.DEL.102FM16	DEL	chrX	48589286	-2230	WDR13,RBM3	0.00193	DEL_chrX_63b5b8be	0.056925	5.2185e-05	TRUE	FALSE	FALSE	LTR75	LTR
Sniffles2.INS.1030M16	INS	chrX	48602533	33	WDR13	0.00098	.		.	FALSE	FALSE	TRUE	(T)n	Simple_repeat
Sniffles2.INS.1031M16	INS	chrX	48607767	33	WDR13	0.00196	.		.	FALSE	FALSE	TRUE		Non-repeat
Sniffles2.DEL.103AM16	DEL	chrX	48619940	-8698	WDR13	0.00098	DEL_chrX_a0395d44	0.976752	0.000854647	FALSE	TRUE	FALSE	MLT1F1	LTR
Sniffles2.DEL.103BM16	DEL	chrX	48635565	-49	WDR13	0.00099	DEL_chrX_7596902a	0.033113	2.08451e-05	FALSE	FALSE	TRUE	AluSx	SINE/Alu
Sniffles2.INS.1032M16	INS	chrX	48635649	54	WDR13	0.00296	.		.	FALSE	FALSE	TRUE		Non-repeat
Sniffles2.DEL.103CM16	DEL	chrX	48642117	-2425	WDR13	0.01544	DEL_chrX_2456e217	0.866024	0.108508	TRUE	TRUE	FALSE	Tigger3b	DNA_transposon
Sniffles2.INS.1033M16	INS	chrX	48643063	39	WDR13	0.58829	.		.	FALSE	FALSE	TRUE	(TA)n	Simple_repeat
Sniffles2.INS.1034M16	INS	chrX	48652534	47	WDR13	0.00388	.		.	FALSE	FALSE	TRUE		Non-repeat
Sniffles2.INS.1035M16	INS	chrX	48659389	43	WDR13	0.00096	.		.	FALSE	FALSE	TRUE		Non-repeat
Sniffles2.DEL.103DM16	DEL	chrX	48659465	-50	WDR13	0.0078	DEL_chrX_0e1de464	0.345289	1.04491e-05	FALSE	TRUE	FALSE	SVA_F	SVA
Sniffles2.INS.1036M16	INS	chrX	48660605	37	WDR13	0.01744	.		.	FALSE	FALSE	TRUE	(GAGAGG)n	Simple_repeat
Sniffles2.DEL.103EM16	DEL	chrX	48671249	-143	WDR13	0.0787	DEL_chrX_fae67fcd	3.3e-05	3.12738e-05	TRUE	FALSE	FALSE	AluY	SINE/Alu
Sniffles2.INS.1037M16	INS	chrX	48671414	741	WDR13	0.85209	.		.	FALSE	FALSE	TRUE	AluSx	SINE/Alu
Sniffles2.INS.1039M16	INS	chrX	48672154	62	WDR13	0.02386	.		.	FALSE	FALSE	TRUE		Non-repeat
Sniffles2.DEL.103FM16	DEL	chrX	48672340	-186	WDR13	0.02386	DEL_chrX_3419210e	0.244125	1.04225e-05	FALSE	FALSE	TRUE		Non-repeat
Sniffles2.INS.1038M16	INS	chrX	48672721	680	WDR13	0.90653	.		.	FALSE	FALSE	TRUE	AluSx	SINE/Alu
Sniffles2.INS.1040M16	INS	chrX	48721394	93	HDAC6	0.00294	.		.	FALSE	FALSE	TRUE	(AT)n	Simple_repeat
Sniffles2.DEL.1042M16	DEL	chrX	48722618	-35	HDAC6	0.02584	DEL_chrX_6fe99ce6	0.334491	2.08603e-05	FALSE	TRUE	FALSE	(TA)n	Simple_repeat
Sniffles2.INS.1041M16	INS	chrX	48766986	31	HDAC6	0.01734	.		.	TRUE	FALSE	FALSE	(A)n	Simple_repeat
Sniffles2.DEL.1043M16	DEL	chrX	48774118	-43	HDAC6	0.00195	DEL_chrX_5b2ede36	0.407407	5.21817e-05	FALSE	TRUE	FALSE		Non-repeat
Sniffles2.DEL.1045M16	DEL	chrX	48834795	-36	HDAC6	0.02136	DEL_chrX_fae67fcd	8e-06	3.12738e-05	FALSE	FALSE	TRUE	(CA)n	Simple_repeat
Sniffles2.INS.1044M16	INS	chrX	48843978	1599	HDAC6	0.00097	.		.	FALSE	FALSE	TRUE	AluSx	SINE/Alu
Sniffles2.DEL.1046M16	DEL	chrX	48887969	-44	PQBP1,TIMM17B	0.00291	DEL_chrX_bbcf810b	0.054878	0.000511365	TRUE	FALSE	FALSE	(AATAA)n	Simple_repeat
Sniffles2.DEL.1049M16	DEL	chrX	48898786	-33	SLC35A2,TIMM17B	0.03755	DEL_chrX_196d8df3	0.04	0.8	FALSE	FALSE	TRUE	(T)n	Simple_repeat
Sniffles2.INS.1047M16	INS	chrX	48942300	32	OTUD5	0.00197	.		.	FALSE	FALSE	TRUE		Non-repeat
Sniffles2.INS.1048M16	INS	chrX	48957726	44	GRIPAP1,OTUD5	0.00481	.		.	FALSE	FALSE	TRUE	(G)n	Simple_repeat
Sniffles2.DEL.104AM16	DEL	chrX	48987961	-42	GRIPAP1	0.00763	DEL_chrX_e08a2977	0.581081	1.04262e-05	FALSE	TRUE	FALSE	(CA)n	Simple_repeat
Sniffles2.DEL.1050M16	DEL	chrX	49017345	-54	CCDC120,GRIPAP1	0.08802	DEL_chrX_df5b590f	0.011387	1.04225e-05	FALSE	FALSE	TRUE	AluSx	SINE/Alu
Sniffles2.INS.104DM16	INS	chrX	49017824	2182	CCDC120,GRIPAP1	0.00382	.		.	FALSE	FALSE	TRUE	SVA_A	SVA
Sniffles2.INS.104CM16	INS	chrX	49018306	1101	CCDC120,GRIPAP1	0.54212	.		.	FALSE	FALSE	TRUE	AluSx	SINE/Alu
Sniffles2.DEL.1051M16	DEL	chrX	49018776	-64	CCDC120,GRIPAP1	0.12407	DEL_chrX_df5b590f	0.013458	1.04225e-05	FALSE	FALSE	TRUE	L1M5	LINE
Sniffles2.DEL.1052M16	DEL	chrX	49021079	-36	CCDC120,GRIPAP1	0.03137	DEL_chrX_a20c0364	0.005308	6.25352e-05	FALSE	FALSE	TRUE	(GGAA)n	Simple_repeat
Sniffles2.DEL.1053M16	DEL	chrX	49025861	-806	CCDC120,GRIPAP1	0.00096	DEL_chrX_1775139f	0.903811	0.00391908	FALSE	TRUE	FALSE	AluSx	SINE/Alu
Sniffles2.INS.104EM16	INS	chrX	49035344	34	CCDC120,GRIPAP1	0.01072	.		.	FALSE	FALSE	TRUE	(AAAT)n	Simple_repeat
Sniffles2.INS.104FM16	INS	chrX	49069269	114	WDR45,CCDC120	0.98727	.		.	TRUE	FALSE	FALSE		Non-repeat
Sniffles2.DEL.1054M16	DEL	chrX	49083306	-52	WDR45,CCDC120	0.00388	DEL_chrX_33e578b8	0.016809	0.000145915	FALSE	FALSE	TRUE		Non-repeat
Sniffles2.DEL.1058M16	DEL	chrX	49099851	-31	WDR45	0.07184	DEL_chrX_72ccd856	0.006578	1.04225e-05	FALSE	FALSE	TRUE		Non-repeat
Sniffles2.INS.1055M16	INS	chrX	49138678	32	MAGIX	0.00385	.		.	FALSE	FALSE	TRUE	(T)n	Simple_repeat
Sniffles2.INS.1056M16	INS	chrX	49141231	31	MAGIX	0.00363	.		.	FALSE	FALSE	TRUE	(T)n	Simple_repeat
Sniffles2.DEL.1059M16	DEL	chrX	49144107	-327	MAGIX	0.26412	DEL_chrX_ae8866a3	0.040307	2.08451e-05	FALSE	FALSE	TRUE	AluY	SINE/Alu
Sniffles2.INS.1057M16	INS	chrX	49181566	102	SYP,MAGIX	0.94646	INS_chrX_d3cd889c	0.980769	0.595728	TRUE	TRUE	FALSE	(TATATATACG)n	Simple_repeat
Sniffles2.DEL.105FM16	DEL	chrX	49229912	-35	CACNA1F	0.00578	DEL_chrX_fae67fcd	8e-06	3.12738e-05	FALSE	FALSE	TRUE		Non-repeat
Sniffles2.INS.105CM16	INS	chrX	49229952	39	CACNA1F	0.00095	.		.	FALSE	FALSE	TRUE		Non-repeat
Sniffles2.INS.105DM16	INS	chrX	49280550	32	PPP1R3F	0.00872	.		.	FALSE	FALSE	TRUE	(T)n	Simple_repeat
Sniffles2.DEL.1060M16	DEL	chrX	49282460	-38	PPP1R3F	0.01074	DEL_chrX_681b2c03	0.049808	0.9	FALSE	FALSE	TRUE	(GT)n	Simple_repeat
Sniffles2.INS.105EM16	INS	chrX	49291317	34	PPP1R3F	0.19849	.		.	FALSE	FALSE	TRUE	(TC)n	Simple_repeat
Sniffles2.DEL.1061M16	DEL	chrX	49528685	-34	PPP1R3F	0.88462	DEL_chrX_66c33bfc	0.000475	0.0276718	FALSE	FALSE	TRUE	(TTAT)n	Simple_repeat
Sniffles2.DEL.1062M16	DEL	chrX	49538240	-35	PPP1R3F	0.88421	DEL_chrX_69a0d017	0.00305	6.25352e-05	FALSE	FALSE	TRUE	(TTTA)n	Simple_repeat
Sniffles2.DEL.1063M16	DEL	chrX	49547796	-35	PPP1R3F	0.89109	DEL_chrX_66c33bfc	0.000489	0.0276718	FALSE	FALSE	TRUE	(TTTA)n	Simple_repeat
Sniffles2.DEL.1065M16	DEL	chrX	49557352	-31	PPP1R3F	0.85294	DEL_chrX_66c33bfc	0.000435	0.0276718	FALSE	FALSE	TRUE	(TTTA)n	Simple_repeat
Sniffles2.DEL.1064M16	DEL	chrX	49566907	-35	PPP1R3F	0.86404	DEL_chrX_f4e70e27	0.007127	0.0462343	FALSE	FALSE	TRUE	(TTTA)n	Simple_repeat
Sniffles2.INS.1066M16	INS	chrX	49606617	54	USP27X-DT	0.0029	.		.	FALSE	FALSE	TRUE		Non-repeat
Sniffles2.DEL.1068M16	DEL	chrX	49617364	-3638	USP27X-DT	0.00193	DEL_chrX_842f24e2	0.988041	0.0202033	FALSE	TRUE	FALSE		Non-repeat
Sniffles2.DEL.1069M16	DEL	chrX	49689805	-34	USP27X-DT	0.14867	DEL_chrX_58e78e82	0.142857	0.000354377	FALSE	FALSE	TRUE		Non-repeat
Sniffles2.INS.1067M16	INS	chrX	49689897	35	USP27X-DT	0.04651	.		.	FALSE	FALSE	TRUE	(TA)n	Simple_repeat
Sniffles2.INS.106AM16	INS	chrX	49706572	38	USP27X-DT	0.75868	.		.	TRUE	FALSE	FALSE	(TTC)n	Simple_repeat
Sniffles2.DEL.106EM16	DEL	chrX	49809739	-40	USP27X-DT	0.04255	DEL_chrX_5b996685	4.1e-05	2.08453e-05	FALSE	FALSE	TRUE		Non-repeat
Sniffles2.INS.106BM16	INS	chrX	49821374	180	USP27X-DT	0.00195	.		.	FALSE	FALSE	TRUE		Non-repeat
Sniffles2.INS.106CM16	INS	chrX	49879547	33	USP27X-DT	0.00293	.		.	FALSE	FALSE	TRUE		Non-repeat
Sniffles2.INS.106DM16	INS	chrX	49895360	36	USP27X-DT	0.10824	.		.	FALSE	FALSE	TRUE	(TCTT)n	Simple_repeat
Sniffles2.DEL.1070M16	DEL	chrX	49935183	-40	CLCN5,USP27X-DT	0.00194	DEL_chrX_5b996685	4.1e-05	2.08453e-05	FALSE	FALSE	TRUE		Non-repeat
Sniffles2.DEL.1071M16	DEL	chrX	49955090	-40	CLCN5,USP27X-DT	0.00097	DEL_chrX_5b996685	4.1e-05	2.08453e-05	FALSE	FALSE	TRUE		Non-repeat
Sniffles2.DEL.1072M16	DEL	chrX	49966578	-2385	CLCN5,USP27X-DT	0.00769	DEL_chrX_8b91adb0	0.936118	0.136146	TRUE	TRUE	FALSE	L1HS	LINE
Sniffles2.DEL.1073M16	DEL	chrX	49966593	-31	CLCN5,USP27X-DT	0.03537	DEL_chrX_8b91adb0	0.012704	0.136146	FALSE	FALSE	TRUE	(T)n	Simple_repeat
Sniffles2.INS.106FM16	INS	chrX	49967488	44	CLCN5,USP27X-DT	0.01418	.		.	FALSE	FALSE	TRUE	L1P1	LINE
Sniffles2.DEL.1074M16	DEL	chrX	49987338	-757	CLCN5,USP27X-DT	0.00097	DEL_chrX_bf8c08f7	0.992084	8.34194e-05	TRUE	TRUE	FALSE		Non-repeat
Sniffles2.DEL.107EM16	DEL	chrX	50002686	-38	CLCN5	0.00491	DEL_chrX_dd58e6d8	0.000769	3.12676e-05	FALSE	FALSE	TRUE	(GT)n	Simple_repeat
Sniffles2.INS.1076M16	INS	chrX	50018655	1640	CLCN5	0.00097	.		.	FALSE	FALSE	TRUE	L1HS	LINE
Sniffles2.INS.1075M16	INS	chrX	50022663	43	CLCN5	0.00505	.		.	FALSE	FALSE	TRUE	(T)n	Simple_repeat
Sniffles2.INS.107CM16	INS	chrX	50057378	6553	AKAP4,CLCN5	0.02063	.		.	FALSE	FALSE	TRUE		Non-repeat
Sniffles2.INS.107DM16	INS	chrX	50057380	8172	AKAP4,CLCN5	0.01367	.		.	FALSE	FALSE	TRUE		Non-repeat
Sniffles2.INS.1077M16	INS	chrX	50057407	2968	AKAP4,CLCN5	0.40153	.		.	FALSE	FALSE	TRUE		Non-repeat
Sniffles2.INS.107AM16	INS	chrX	50057407	1726	AKAP4,CLCN5	0.28173	.		.	FALSE	FALSE	TRUE		Non-repeat
Sniffles2.INS.1079M16	INS	chrX	50057409	3785	AKAP4,CLCN5	0.34073	.		.	FALSE	FALSE	TRUE		Non-repeat
Sniffles2.INS.107BM16	INS	chrX	50057410	4758	AKAP4,CLCN5	0.05243	.		.	FALSE	FALSE	TRUE		Non-repeat
Sniffles2.INS.1078M16	INS	chrX	50057486	179	AKAP4,CLCN5	0.42555	.		.	FALSE	FALSE	TRUE		Non-repeat
Sniffles2.DEL.107FM16	DEL	chrX	50077813	-32	AKAP4,CLCN5	0.04231	DEL_chrX_93a9ac4a	0.041719	9.38301e-05	FALSE	FALSE	TRUE	(A)n	Simple_repeat
Sniffles2.DEL.1081M16	DEL	chrX	50129083	-42	AKAP4,CLCN5	0.00481	DEL_chrX_ec655f38	0.091489	0.582677	FALSE	FALSE	TRUE	(TTTC)n	Simple_repeat
Sniffles2.INS.1080M16	INS	chrX	50138967	33	AKAP4,CLCN5	0.0048	.		.	FALSE	FALSE	TRUE	(T)n	Simple_repeat
Sniffles2.DEL.1082M16	DEL	chrX	50163375	-40	AKAP4	0.00097	DEL_chrX_05538c08	0.061012	1	FALSE	FALSE	TRUE	LTR12C	LTR
Sniffles2.DEL.1083M16	DEL	chrX	50188395	-42	AKAP4	0.00792	DEL_chrX_5b996685	4.3e-05	2.08453e-05	FALSE	FALSE	TRUE	MER41D	LTR
Sniffles2.DEL.1087M16	DEL	chrX	50214740	-40	CCNB3,AKAP4	0.00292	DEL_chrX_e3997ddf	0.011187	2.08451e-05	FALSE	FALSE	TRUE		Non-repeat
Sniffles2.DEL.1088M16	DEL	chrX	50225350	-38	CCNB3,AKAP4	0.00102	DEL_chrX_9c3d1e43	0.003714	0.000135493	FALSE	FALSE	TRUE		Non-repeat
Sniffles2.INS.1085M16	INS	chrX	50226258	45	CCNB3,AKAP4	0.18333	INS_chrX_65745804	0.803571	1.04958e-05	FALSE	TRUE	FALSE	(AT)n	Simple_repeat
Sniffles2.DEL.1089M16	DEL	chrX	50226656	-67	CCNB3,AKAP4	0.00673	DEL_chrX_c02fe22e	0.092266	3.12708e-05	FALSE	FALSE	TRUE	(TATATA)n	Simple_repeat
Sniffles2.INS.1086M16	INS	chrX	50279413	38	CCNB3	0.13559	.		.	FALSE	FALSE	TRUE	(AT)n	Simple_repeat
Sniffles2.DEL.108AM16	DEL	chrX	50294277	-37	CCNB3	0.00391	DEL_chrX_5b996685	3.8e-05	2.08453e-05	FALSE	FALSE	TRUE		Non-repeat
Sniffles2.DEL.108DM16	DEL	chrX	50350247	-36	CCNB3	0.00293	DEL_chrX_fae67fcd	8e-06	3.12738e-05	FALSE	FALSE	TRUE	(AC)n	Simple_repeat
Sniffles2.INS.108CM16	INS	chrX	50373427	42	CCNB3	0.00099	.		.	FALSE	FALSE	TRUE		Non-repeat
Sniffles2.DEL.1091M16	DEL	chrX	50447340	-44	SHROOM4,CCNB3	0.36424	DEL_chrX_902d645e	0.5625	0.000239776	FALSE	TRUE	FALSE	(TA)n	Simple_repeat
Sniffles2.INS.108FM16	INS	chrX	50447384	36	SHROOM4,CCNB3	0.02224	.		.	FALSE	FALSE	TRUE	(AT)n	Simple_repeat
Sniffles2.INS.1090M16	INS	chrX	50463461	40	SHROOM4,CCNB3	0.00288	.		.	FALSE	FALSE	TRUE		Non-repeat
Sniffles2.DEL.1092M16	DEL	chrX	50542729	-2563	SHROOM4,CCNB3	0.00096	DEL_chrX_751a2d16	0.82958	1.04225e-05	FALSE	TRUE	FALSE	L1MC	LINE
Sniffles2.DEL.1094M16	DEL	chrX	50618278	-79	SHROOM4	0.36217	DEL_chrX_5cc3a449	0.19656	0.00132496	TRUE	FALSE	FALSE	(CCTT)n	Simple_repeat
Sniffles2.INS.1093M16	INS	chrX	50618292	33	SHROOM4	0.05408	.		.	FALSE	FALSE	TRUE	(TCCT)n	Simple_repeat
Sniffles2.DEL.1095M16	DEL	chrX	50696082	-37	SHROOM4	0.00099	DEL_chrX_fae67fcd	9e-06	3.12738e-05	FALSE	FALSE	TRUE		Non-repeat
Sniffles2.INS.1096M16	INS	chrX	50737890	66	SHROOM4	0.00098	.		.	FALSE	FALSE	TRUE	(A)n	Simple_repeat
Sniffles2.DEL.1098M16	DEL	chrX	50791680	-35	SHROOM4	0.00298	DEL_chrX_b3b73a84	0.00809	1.04225e-05	FALSE	FALSE	TRUE		Non-repeat
Sniffles2.DEL.1099M16	DEL	chrX	50795115	-40	SHROOM4	0.90037	DEL_chrX_c5d2947e	0.342132	0.00188964	TRUE	TRUE	FALSE	(TA)n	Simple_repeat
Sniffles2.INS.1097M16	INS	chrX	50795127	67	SHROOM4	0.01085	.		.	FALSE	FALSE	TRUE	(TA)n	Simple_repeat
Sniffles2.DEL.109DM16	DEL	chrX	50825329	-36	SHROOM4	0.00958	DEL_chrX_fae67fcd	8e-06	3.12738e-05	FALSE	FALSE	TRUE	(TG)n	Simple_repeat
Sniffles2.INS.109AM16	INS	chrX	50855099	47	SHROOM4	0.00294	.		.	FALSE	FALSE	TRUE	(TTCT)n	Simple_repeat
Sniffles2.DEL.109EM16	DEL	chrX	50858930	-48	SHROOM4	0.7422	DEL_chrX_fae67fcd	1.1e-05	3.12738e-05	TRUE	FALSE	FALSE	(TA)n	Simple_repeat
Sniffles2.INS.109CM16	INS	chrX	50880539	34	SHROOM4	0.03884	.		.	FALSE	FALSE	TRUE	(GA)n	Simple_repeat
Sniffles2.DEL.109FM16	DEL	chrX	50882125	-36	SHROOM4	0.00585	DEL_chrX_9b1f0475	0.544118	4.17672e-05	FALSE	TRUE	FALSE	(TA)n	Simple_repeat
Sniffles2.INS.109BM16	INS	chrX	50882165	60	SHROOM4	0.07895	.		.	FALSE	FALSE	TRUE	(TA)n	Simple_repeat
Sniffles2.DEL.10A0M16	DEL	chrX	50889420	-50	SHROOM4	0.90984	DEL_chrX_d7cbdf85	0.000615	0.00012507	TRUE	FALSE	FALSE		Non-repeat
Sniffles2.INS.10A1M16	INS	chrX	50897929	76	SHROOM4	0.00098	.		.	FALSE	FALSE	TRUE	(GA)n	Simple_repeat
Sniffles2.DEL.10A3M16	DEL	chrX	50967383	-35	NUDT10,SHROOM4	0.00881	DEL_chrX_fae67fcd	8e-06	3.12738e-05	FALSE	FALSE	TRUE	(AT)n	Simple_repeat
Sniffles2.INS.10A2M16	INS	chrX	50967535	139	NUDT10,SHROOM4	0.0499	.		.	TRUE	FALSE	FALSE	ALR/Alpha	Satellite
Sniffles2.DEL.10A4M16	DEL	chrX	50986121	-38	NUDT10,SHROOM4	0.00481	DEL_chrX_fae67fcd	9e-06	3.12738e-05	FALSE	FALSE	TRUE		Non-repeat
Sniffles2.DEL.10A7M16	DEL	chrX	50999279	-34	NUDT10,SHROOM4	0.00676	DEL_chrX_a2384f73	0.060764	0.00194144	FALSE	FALSE	TRUE	(A)n	Simple_repeat
Sniffles2.DEL.10A8M16	DEL	chrX	51016783	-2399	NUDT10,SHROOM4	0.00196	DEL_chrX_24b11ce0	0.967097	0.00143834	FALSE	TRUE	FALSE	L1P1	LINE
Sniffles2.INS.10A5M16	INS	chrX	51048658	65	NUDT10,SHROOM4	0.99002	INS_chrX_9a93a48d	0.969467	0.916662	TRUE	TRUE	FALSE		Non-repeat
Sniffles2.INS.10A6M16	INS	chrX	51079052	2514	NUDT10	0.00194	.		.	FALSE	FALSE	TRUE	L1HS	LINE
Sniffles2.DEL.10AAM16	DEL	chrX	51120110	-43	NUDT10	0.00098	DEL_chrX_cc2626f1	0.092827	0.000220563	FALSE	FALSE	TRUE	SVA_F	SVA
Sniffles2.INS.10A9M16	INS	chrX	51127767	1427	NUDT10	0.00097	.		.	FALSE	FALSE	TRUE	L1HS	LINE
Sniffles2.DEL.10ABM16	DEL	chrX	51141898	-7849	NUDT10	0.00097	DEL_chrX_8f916773	0.999363	4.16901e-05	TRUE	TRUE	FALSE	L1M1	LINE
Sniffles2.DEL.10AEM16	DEL	chrX	51274489	-36	NUDT10	0.0068	DEL_chrX_6ca8396a	0.001631	4.16901e-05	FALSE	FALSE	TRUE	(CA)n	Simple_repeat
Sniffles2.INS.10ACM16	INS	chrX	51275703	45	NUDT10	0.06004	.		.	FALSE	FALSE	TRUE	(AT)n	Simple_repeat
Sniffles2.INS.10ADM16	INS	chrX	51280208	39	NUDT10	0.00291	.		.	FALSE	FALSE	TRUE		Non-repeat
Sniffles2.DEL.10B0M16	DEL	chrX	51378327	-39	NUDT10	0.00194	DEL_chrX_fe2857a5	0.005157	0.000364789	FALSE	FALSE	TRUE		Non-repeat
Sniffles2.DEL.10B1M16	DEL	chrX	51420585	-44	NUDT10	0.06335	DEL_chrX_a7fcee90	0.019444	1.15945e-05	FALSE	FALSE	TRUE		Non-repeat
Sniffles2.DEL.10B3M16	DEL	chrX	51532073	-38	NUDT10	0.00874	DEL_chrX_244ec86f	0.001365	9.38028e-05	FALSE	FALSE	TRUE	L1P2	LINE
Sniffles2.DEL.10B4M16	DEL	chrX	51536229	-46	NUDT10	0.00193	DEL_chrX_05a86a41	0.388154	0.000698586	FALSE	TRUE	FALSE	L1P2	LINE
Sniffles2.INS.10B2M16	INS	chrX	51585692	32	MAGED1,NUDT10	0.00193	.		.	FALSE	FALSE	TRUE	(T)n	Simple_repeat
Sniffles2.DEL.10BAM16	DEL	chrX	51601259	-54	MAGED1,NUDT10	0.04767	DEL_chrX_63e874da	0.029584	0.00146338	TRUE	FALSE	FALSE		Non-repeat
Sniffles2.INS.10B5M16	INS	chrX	51602126	37	MAGED1,NUDT10	0.00491	.		.	FALSE	FALSE	TRUE	(T)n	Simple_repeat
Sniffles2.DEL.10BBM16	DEL	chrX	51621550	-140	MAGED1	0.84615	DEL_chrX_56648eec	0.265957	0.112094	TRUE	FALSE	FALSE	(CTT)n	Simple_repeat
Sniffles2.INS.10B6M16	INS	chrX	51621691	69	MAGED1	0.09961	.		.	FALSE	FALSE	TRUE	(CTT)n	Simple_repeat
Sniffles2.DEL.10BCM16	DEL	chrX	51630523	-35	MAGED1	0.00488	DEL_chrX_88ffc76b	0.493151	7.29577e-05	FALSE	TRUE	FALSE	(AT)n	Simple_repeat
Sniffles2.INS.10B7M16	INS	chrX	51630562	92	MAGED1	0.275	.		.	FALSE	FALSE	TRUE	(TA)n	Simple_repeat
Sniffles2.INS.10B8M16	INS	chrX	51667724	33	MAGED1	0.00292	.		.	FALSE	FALSE	TRUE	(T)n	Simple_repeat
Sniffles2.DEL.10BDM16	DEL	chrX	51685793	-36	MAGED1	0.02714	DEL_chrX_b2fe35b4	0.001504	0.000375211	FALSE	FALSE	TRUE	(GT)n	Simple_repeat
Sniffles2.INS.10B9M16	INS	chrX	51691875	54	MAGED1	0.83668	.		.	FALSE	FALSE	TRUE	(ATTATAT)n	Simple_repeat
Sniffles2.INS.10BEM16	INS	chrX	51701406	68	MAGED1	0.86454	.		.	FALSE	FALSE	TRUE	(TA)n	Simple_repeat
Sniffles2.DEL.10C0M16	DEL	chrX	51707498	-31	MAGED1	0.06016	DEL_chrX_b2fe35b4	0.001301	0.000375211	FALSE	FALSE	TRUE	(CA)n	Simple_repeat
Sniffles2.DEL.10C1M16	DEL	chrX	51749115	-38	MAGED1	0.0107	DEL_chrX_fae67fcd	9e-06	3.12738e-05	FALSE	FALSE	TRUE	(TG)n	Simple_repeat
Sniffles2.INS.10BFM16	INS	chrX	51788574	31	MAGED1	0.0106	.		.	FALSE	FALSE	TRUE	(T)n	Simple_repeat
Sniffles2.INS.10C2M16	INS	chrX	51800621	32	MAGED1	0.00097	.		.	FALSE	FALSE	TRUE	(TTTTTC)n	Simple_repeat
Sniffles2.INS.10C3M16	INS	chrX	51824859	49	MAGED1	0.00289	.		.	FALSE	FALSE	TRUE	(CG)n	Simple_repeat
Sniffles2.DEL.10C4M16	DEL	chrX	51824863	-36	MAGED1	0.00383	DEL_chrX_fae67fcd	8e-06	3.12738e-05	FALSE	FALSE	TRUE	(GT)n	Simple_repeat
Sniffles2.DEL.10CAM16	DEL	chrX	51939988	-13615	ENSG00000182776,MAGED1	0.00098	DEL_chrX_8294358b	0.999927	7.29577e-05	FALSE	TRUE	FALSE	L1PA11	LINE
Sniffles2.INS.10C9M16	INS	chrX	51949229	34	ENSG00000182776,MAGED1	0.01165	.		.	FALSE	FALSE	TRUE	(TTTC)n	Simple_repeat
Sniffles2.INS.10C8M16	INS	chrX	51950680	314	ENSG00000182776,MAGED1	0.11315	INS_chrX_820ecb75	0.987421	0.120153	TRUE	TRUE	FALSE	AluY	SINE/Alu
Sniffles2.DEL.10CBM16	DEL	chrX	51975802	-40	ENSG00000182776,MAGED1	0.00197	DEL_chrX_2207080f	0.00129	3.12679e-05	FALSE	FALSE	TRUE		Non-repeat
Sniffles2.DEL.10CDM16	DEL	chrX	52020343	-124	ENSG00000182776	0.03442	DEL_chrX_4161aaa5	0.233209	0.111757	FALSE	FALSE	TRUE	L1PA4	LINE
Sniffles2.DEL.10CEM16	DEL	chrX	52078096	-47	MAGED4B	0.14081	DEL_chrX_9ad19db3	0.087789	0.00423143	FALSE	FALSE	TRUE	(ATAG)n	Simple_repeat
Sniffles2.DEL.10CFM16	DEL	chrX	52143981	-34	MAGED4	0.02372	DEL_chrX_af73804d	0.000495	4.16901e-05	FALSE	FALSE	TRUE	(CA)n	Simple_repeat
Sniffles2.INS.10D0M16	INS	chrX	52257195	37	ENSG00000179028	0.00099	.		.	FALSE	FALSE	TRUE		Non-repeat
Sniffles2.INS.10D1M16	INS	chrX	52301818	40	ENSG00000179028	0.00292	.		.	FALSE	FALSE	TRUE		Non-repeat
Sniffles2.DEL.10D4M16	DEL	chrX	52305624	-4721	ENSG00000179028	0.00097	DEL_chrX_2516dbce	0.979863	0.00138623	FALSE	TRUE	FALSE	L1PA5	LINE
Sniffles2.DEL.10D5M16	DEL	chrX	52309194	-41	ENSG00000179028	0.00481	DEL_chrX_2516dbce	0.008719	0.00138623	FALSE	FALSE	TRUE	L1PA6	LINE
Sniffles2.DEL.10D6M16	DEL	chrX	52338494	-49	ENSG00000179028	0.00193	DEL_chrX_9f91c32d	0.010707	9.38028e-05	FALSE	FALSE	TRUE	(TA)n	Simple_repeat
Sniffles2.DEL.10D7M16	DEL	chrX	52357763	-42	XAGE1A	0.01737	DEL_chrX_233ca3b0	0.000129	1.04225e-05	FALSE	FALSE	TRUE	(AT)n	Simple_repeat
Sniffles2.INS.10D2M16	INS	chrX	52358096	33	XAGE1A	0.02515	.		.	FALSE	FALSE	TRUE	(AT)n	Simple_repeat
Sniffles2.DEL.10D8M16	DEL	chrX	52374716	-42	XAGE1A	0.00195	DEL_chrX_8e94bfa2	0.109982	0.000491385	FALSE	FALSE	TRUE		Non-repeat
Sniffles2.DEL.10D9M16	DEL	chrX	52389288	-34	XAGE1A	0.03642	DEL_chrX_de743355	0.020564	0.000229379	FALSE	FALSE	TRUE		Non-repeat
Sniffles2.INS.10D3M16	INS	chrX	52390232	34	XAGE1A	0.01373	.		.	FALSE	FALSE	TRUE	(TA)n	Simple_repeat
Sniffles2.DUP.10DFM16	DUP	chrX	52399050	74431	XAGE1A	0.00099	DUP_chrX_29f8f9fb	0.999315	0.00142692	FALSE	TRUE	FALSE		Non-repeat
Sniffles2.INS.10DAM16	INS	chrX	52403832	391	XAGE1A	0.03137	.		.	FALSE	FALSE	TRUE	LTR3	LTR
Sniffles2.DEL.10DDM16	DEL	chrX	52404295	-78	XAGE1A	0.04623	DEL_chrX_233ca3b0	0.000237	1.04225e-05	FALSE	FALSE	TRUE	(ACTGTA)n	Simple_repeat
Sniffles2.INS.10DBM16	INS	chrX	52417769	37	XAGE1A	0.00389	.		.	FALSE	FALSE	TRUE	(G)n	Simple_repeat
Sniffles2.DEL.10DEM16	DEL	chrX	52461684	-44	XAGE1A	0.01154	DEL_chrX_679f704a	0.002827	2.08451e-05	FALSE	FALSE	TRUE	FLAM_C	SINE/Alu
Sniffles2.DUP.10E0M16	DUP	chrX	52489201	12865	XAGE1A	0.05462	DUP_chrX_d693f21b	0.217843	0.000157901	FALSE	FALSE	TRUE		Non-repeat
Sniffles2.INS.10DCM16	INS	chrX	52492352	32	XAGE1A	0.36104	.		.	FALSE	FALSE	TRUE	(CTTC)n	Simple_repeat
Sniffles2.DUP.10E5M16	DUP	chrX	52510824	12864	XAGE1B	0.00579	DUP_chrX_c567045e	0.422415	0.00226498	FALSE	TRUE	FALSE		Non-repeat
Sniffles2.INS.10E1M16	INS	chrX	52520517	33	XAGE1B	0.55147	.		.	FALSE	FALSE	TRUE	(AAGG)n	Simple_repeat
Sniffles2.DEL.10E3M16	DEL	chrX	52543031	-33	XAGE1B	0.01772	DEL_chrX_6812d90b	0.001874	0.000177183	FALSE	FALSE	TRUE	(A)n	Simple_repeat
Sniffles2.INS.10E2M16	INS	chrX	52580832	130	XAGE1B	0.91107	.		.	FALSE	FALSE	TRUE	(AT)n	Simple_repeat
Sniffles2.DEL.10E4M16	DEL	chrX	52597449	-38	XAGE1B	0.0144	DEL_chrX_f16f03a7	0.021849	1.04345e-05	FALSE	FALSE	TRUE	(TG)n	Simple_repeat
Sniffles2.INS.10E6M16	INS	chrX	52604098	38	XAGE1B	0.00098	.		.	FALSE	FALSE	TRUE	(AC)n	Simple_repeat
Sniffles2.DEL.10E8M16	DEL	chrX	52617002	-39	SSX2	0.00096	DEL_chrX_f6b30e2f	0.067114	0.00953181	FALSE	FALSE	TRUE		Non-repeat
Sniffles2.INS.10E7M16	INS	chrX	52677230	34	SSX2	0.04702	.		.	FALSE	FALSE	TRUE	(TTTC)n	Simple_repeat
Sniffles2.DEL.10E9M16	DEL	chrX	52686970	-33	SSX2	0.28819	DEL_chrX_261724ed	7.5e-05	0.00260601	FALSE	FALSE	TRUE	(A)n	Simple_repeat
Sniffles2.DEL.10F0M16	DEL	chrX	52715281	-37	SSX2	0.11594	DEL_chrX_261724ed	8.3e-05	0.00260601	FALSE	FALSE	TRUE		Non-repeat
Sniffles2.INS.10EBM16	INS	chrX	52725427	35	SSX2B,SSX2	0.35	.		.	FALSE	FALSE	TRUE	(AT)n	Simple_repeat
Sniffles2.DEL.10F1M16	DEL	chrX	52725740	-44	SSX2B,SSX2	0.02068	DEL_chrX_3d86ccd4	0.003738	0.000958873	FALSE	FALSE	TRUE	L1MD	LINE
Sniffles2.INS.10ECM16	INS	chrX	52729423	97	SSX2B,SSX2	0.98636	.		.	FALSE	FALSE	TRUE	L1PA4	LINE
Sniffles2.DEL.10F2M16	DEL	chrX	52732799	-43	SSX2B,SSX2	0.00587	DEL_chrX_3d86ccd4	0.003655	0.000958873	FALSE	FALSE	TRUE		Non-repeat
Sniffles2.INS.10EDM16	INS	chrX	52732989	32	SSX2B,SSX2	0.1704	.		.	FALSE	FALSE	TRUE		Non-repeat
Sniffles2.INS.10EEM16	INS	chrX	52749446	39	SSX2B	0.11905	.		.	FALSE	FALSE	TRUE	(TTCT)n	Simple_repeat
Sniffles2.DEL.10F3M16	DEL	chrX	52771437	-34	SSX2B	0.30328	DEL_chrX_261724ed	7.7e-05	0.00260601	FALSE	FALSE	TRUE	(T)n	Simple_repeat
Sniffles2.DEL.10F4M16	DEL	chrX	52781215	-52	XAGE5,SSX2B	0.93441	DEL_chrX_f6479f73	0.080636	0.0045817	TRUE	FALSE	FALSE	(GAAA)n	Simple_repeat
Sniffles2.DEL.10F5M16	DEL	chrX	52792380	-34	XAGE5,SSX2B	0.0058	DEL_chrX_6874e346	0.000335	4.16901e-05	FALSE	FALSE	TRUE	(TG)n	Simple_repeat
Sniffles2.INS.10EFM16	INS	chrX	52792857	420	XAGE5,SSX2B	0.00099	.		.	FALSE	FALSE	TRUE		Non-repeat
Sniffles2.DEL.10F6M16	DEL	chrX	52793965	-55	XAGE5,SSX2B	0.00097	DEL_chrX_f145e424	0.062222	4.17053e-05	FALSE	FALSE	TRUE		Non-repeat
Sniffles2.DUP.10FEM16	DUP	chrX	52815902	10392	XAGE5	0.00298	DUP_chrX_30239215	0.955162	0.00221622	TRUE	TRUE	FALSE		Non-repeat
Sniffles2.INS.10F7M16	INS	chrX	52822821	35	XAGE5	0.00098	.		.	FALSE	FALSE	TRUE	(T)n	Simple_repeat
Sniffles2.DEL.10FAM16	DEL	chrX	52826910	-49	XAGE5	0.02606	DEL_chrX_5f0e45a9	0.387597	0.000150079	FALSE	TRUE	FALSE	SVA_F	SVA
Sniffles2.DEL.10FBM16	DEL	chrX	52841593	-35	XAGE3,XAGE5	0.10644	DEL_chrX_d897f483	0.55	1.15707e-05	FALSE	TRUE	FALSE	(AGGA)n	Simple_repeat
Sniffles2.DUP.10FFM16	DUP	chrX	52857692	2794835	XAGE3	0.00096	DUP_chrX_cf850320	0.088748	6.25658e-05	TRUE	FALSE	FALSE		Non-repeat
Sniffles2.DEL.10FCM16	DEL	chrX	52858755	-2260	XAGE3	0.01316	DEL_chrX_7a8c3b01	0.994283	0.805243	TRUE	TRUE	FALSE	L1PA5	LINE
Sniffles2.INS.10F8M16	INS	chrX	52861671	347	XAGE3	0.02731	.		.	FALSE	FALSE	TRUE	AluSx	SINE/Alu
Sniffles2.DEL.10FDM16	DEL	chrX	52874073	-38	XAGE3	0.00951	DEL_chrX_ca12d5fe	0.307087	1.04684e-05	FALSE	TRUE	FALSE		Non-repeat
Sniffles2.INS.10F9M16	INS	chrX	52874350	41	XAGE3	0.00288	.		.	FALSE	FALSE	TRUE	(G)n	Simple_repeat
Sniffles2.DEL.1106M16	DEL	chrX	52914340	-33	FAM156A,XAGE3	0.01416	DEL_chrX_468d6539	0.0034	2.08451e-05	FALSE	FALSE	TRUE	(GT)n	Simple_repeat
Sniffles2.INS.1101M16	INS	chrX	52919223	37	FAM156A,XAGE3	0.00515	.		.	FALSE	FALSE	TRUE	(G)n	Simple_repeat
Sniffles2.DEL.1107M16	DEL	chrX	52932098	-321	FAM156A	0.11434	DEL_chrX_1a0507eb	0.412375	0.028588	TRUE	TRUE	FALSE	AluY	SINE/Alu
Sniffles2.INS.1102M16	INS	chrX	52932777	32	FAM156A	0.02224	.		.	FALSE	FALSE	TRUE	(T)n	Simple_repeat
Sniffles2.INS.1103M16	INS	chrX	52937909	58	FAM156A	0.0052	.		.	FALSE	FALSE	TRUE		Non-repeat
Sniffles2.INS.1104M16	INS	chrX	52973990	4030	FAM156A	0.00295	.		.	FALSE	FALSE	TRUE	L1PA4	LINE
Sniffles2.DEL.1108M16	DEL	chrX	52980804	-39	FAM156A	0.01544	DEL_chrX_4bc9f525	0.416667	2.0862e-05	FALSE	TRUE	FALSE	(TG)n	Simple_repeat
Sniffles2.INS.1105M16	INS	chrX	52990810	31	FAM156A	0.03119	.		.	FALSE	FALSE	TRUE	(AAAAG)n	Simple_repeat
Sniffles2.DEL.1111M16	DEL	chrX	53011720	-43	TSPYL2,FAM156A	0.00963	DEL_chrX_e4720470	0.083176	0.0465509	FALSE	FALSE	TRUE	AluY	SINE/Alu
Sniffles2.DEL.1112M16	DEL	chrX	53015236	-35	TSPYL2,FAM156A	0.06744	DEL_chrX_b82be8c0	0.00885	1.04225e-05	FALSE	FALSE	TRUE	(A)n	Simple_repeat
Sniffles2.INS.1109M16	INS	chrX	53017662	42	TSPYL2,FAM156A	0.00392	.		.	FALSE	FALSE	TRUE		Non-repeat
Sniffles2.INS.110AM16	INS	chrX	53025361	52	TSPYL2,FAM156A	0.18982	.		.	FALSE	FALSE	TRUE	(AT)n	Simple_repeat
Sniffles2.DEL.1113M16	DEL	chrX	53025688	-52	TSPYL2,FAM156A	0.07223	DEL_chrX_6783726b	0.392604	0.000151803	FALSE	TRUE	FALSE		Non-repeat
Sniffles2.INS.110BM16	INS	chrX	53026127	74	TSPYL2,FAM156A	0.19392	.		.	FALSE	FALSE	TRUE		Non-repeat
Sniffles2.DEL.1114M16	DEL	chrX	53033974	-35	TSPYL2,FAM156A	0.02632	DEL_chrX_66186c61	0.420096	4.2019e-05	FALSE	TRUE	FALSE	(AGAA)n	Simple_repeat
Sniffles2.INS.110CM16	INS	chrX	53060859	32	TSPYL2	0.89454	.		.	FALSE	FALSE	TRUE		Non-repeat
Sniffles2.INS.110DM16	INS	chrX	53061983	33	TSPYL2	0.04374	.		.	FALSE	FALSE	TRUE	(AGAAG)n	Simple_repeat
Sniffles2.DEL.1115M16	DEL	chrX	53073073	-1732	TSPYL2	0.00099	DEL_chrX_9cd43f44	0.975228	2.08451e-05	TRUE	TRUE	FALSE		Non-repeat
Sniffles2.INS.110EM16	INS	chrX	53073907	1596	TSPYL2	0.78923	.		.	FALSE	FALSE	TRUE		Non-repeat
Sniffles2.INS.110FM16	INS	chrX	53073907	3166	TSPYL2	0.06696	.		.	FALSE	FALSE	TRUE	(ATATAT)n	Simple_repeat
Sniffles2.INS.1110M16	INS	chrX	53074426	161	TSPYL2	0.08736	.		.	FALSE	FALSE	TRUE	(ATAT)n	Simple_repeat
Sniffles2.DEL.1118M16	DEL	chrX	53097783	-3947	TSPYL2	0.00096	DEL_chrX_4adf84bb	0.989362	1.04227e-05	FALSE	TRUE	FALSE	Tigger1	DNA_transposon
Sniffles2.DEL.1119M16	DEL	chrX	53105905	-2032	TSPYL2	0.00098	DEL_chrX_7eaf64d2	0.972262	0.0429929	FALSE	TRUE	FALSE	AluJb	SINE/Alu
Sniffles2.INS.1117M16	INS	chrX	53136694	31	KDM5C,TSPYL2	0.20729	.		.	FALSE	FALSE	TRUE	(TA)n	Simple_repeat
Sniffles2.DEL.111AM16	DEL	chrX	53155346	-35	KDM5C,TSPYL2	0.05725	DEL_chrX_3201a1f3	0.013928	0.000415669	FALSE	FALSE	TRUE	(A)n	Simple_repeat
Sniffles2.INS.111CM16	INS	chrX	53208443	33	IQSEC2,KDM5C	0.00385	.		.	FALSE	FALSE	TRUE	(A)n	Simple_repeat
Sniffles2.DEL.111FM16	DEL	chrX	53208734	-34	IQSEC2,KDM5C	0.00385	DEL_chrX_efb7be57	5.3e-05	1.04225e-05	FALSE	FALSE	TRUE	AluSx	SINE/Alu
Sniffles2.DEL.1120M16	DEL	chrX	53214018	-44	IQSEC2,KDM5C	0.00291	DEL_chrX_efb7be57	6.8e-05	1.04225e-05	FALSE	FALSE	TRUE	AluSx	SINE/Alu
Sniffles2.DEL.1121M16	DEL	chrX	53227485	-51	IQSEC2,KDM5C	0.00194	DEL_chrX_efb7be57	7.9e-05	1.04225e-05	FALSE	FALSE	TRUE		Non-repeat
Sniffles2.INS.111DM16	INS	chrX	53273338	97	IQSEC2,KDM5C	0.00195	.		.	FALSE	FALSE	TRUE		Non-repeat
Sniffles2.INS.111EM16	INS	chrX	53279981	39	IQSEC2	0.0029	.		.	FALSE	FALSE	TRUE	(G)n	Simple_repeat
Sniffles2.INS.1122M16	INS	chrX	53311122	34	SMC1A,IQSEC2	0.02481	.		.	FALSE	FALSE	TRUE	(A)n	Simple_repeat
Sniffles2.DEL.1124M16	DEL	chrX	53346665	-39	SMC1A,IQSEC2	0.00097	DEL_chrX_efb7be57	6.1e-05	1.04225e-05	FALSE	FALSE	TRUE		Non-repeat
Sniffles2.INS.1123M16	INS	chrX	53346707	33	SMC1A,IQSEC2	0.00865	.		.	FALSE	FALSE	TRUE		Non-repeat
Sniffles2.DEL.1125M16	DEL	chrX	53387062	-5455	SMC1A	0.00097	DEL_chrX_5df04f41	0.995074	0.00082338	TRUE	TRUE	FALSE	L1MC5	LINE
Sniffles2.DEL.1126M16	DEL	chrX	53389542	-42	SMC1A	0.00587	DEL_chrX_5df04f41	0.007845	0.00082338	TRUE	FALSE	FALSE	AluY	SINE/Alu
Sniffles2.DEL.1127M16	DEL	chrX	53390990	-36	SMC1A	0.00682	DEL_chrX_267ccf02	0.057632	0.000772467	FALSE	FALSE	TRUE	(A)n	Simple_repeat
Sniffles2.INS.1128M16	INS	chrX	53402869	32	HSD17B10,SMC1A	0.02913	.		.	FALSE	FALSE	TRUE	(A)n	Simple_repeat
Sniffles2.DEL.112AM16	DEL	chrX	53469479	-3460	HSD17B10	0.00194	DEL_chrX_9019011b	0.991686	0.00203239	TRUE	TRUE	FALSE	L1M4	LINE
Sniffles2.DEL.112BM16	DEL	chrX	53472424	-34	HSD17B10	0.00772	DEL_chrX_7b16784f	0.043363	0.000342591	FALSE	FALSE	TRUE	(AGAGA)n	Simple_repeat
Sniffles2.DEL.112DM16	DEL	chrX	53486363	-44	HSD17B10	0.00388	DEL_chrX_ff363ee2	0.00688	0.00304338	FALSE	FALSE	TRUE		Non-repeat
Sniffles2.DEL.112CM16	DEL	chrX	53486598	-7227	HSD17B10	0.00688	DEL_chrX_ff363ee2	0.832316	0.00304338	TRUE	TRUE	FALSE	ERVL67B-int	LTR
Sniffles2.INS.1129M16	INS	chrX	53494063	37	HSD17B10	0.00196	.		.	FALSE	FALSE	TRUE	(TG)n	Simple_repeat
Sniffles2.DEL.1130M16	DEL	chrX	53504006	-40	HSD17B10	0.00586	DEL_chrX_8e89c7c2	0.072566	7.31422e-05	FALSE	FALSE	TRUE	SVA_D	SVA
Sniffles2.DEL.1131M16	DEL	chrX	53542848	-36	HSD17B10	0.00963	DEL_chrX_efb7be57	5.6e-05	1.04225e-05	FALSE	FALSE	TRUE	(GT)n	Simple_repeat
Sniffles2.DEL.1132M16	DEL	chrX	53573475	-37	HSD17B10	0.00192	DEL_chrX_efb7be57	5.8e-05	1.04225e-05	FALSE	FALSE	TRUE		Non-repeat
Sniffles2.DEL.1133M16	DEL	chrX	53578730	-55	HSD17B10	0.05186	DEL_chrX_9cfca6fb	0.135593	2.08825e-05	FALSE	FALSE	TRUE	SVA_D	SVA
Sniffles2.INS.112FM16	INS	chrX	53578847	51	HSD17B10	0.03045	.		.	FALSE	FALSE	TRUE		Non-repeat
Sniffles2.DEL.1134M16	DEL	chrX	53645726	-32	HSD17B10	0.00677	DEL_chrX_03ffeef9	1.8e-05	0.000363038	FALSE	FALSE	TRUE		Non-repeat
Sniffles2.INS.1135M16	INS	chrX	53703978	34	PHF8,HSD17B10	0.00297	.		.	FALSE	FALSE	TRUE		Non-repeat
Sniffles2.INS.1136M16	INS	chrX	53727838	32	PHF8,HSD17B10	0.00781	.		.	FALSE	FALSE	TRUE	(A)n	Simple_repeat
Sniffles2.DEL.113DM16	DEL	chrX	53745414	-6400	PHF8	0.00101	DEL_chrX_c1098817	0.985376	0.00892271	FALSE	TRUE	FALSE	L1MA4A	LINE
Sniffles2.INS.1138M16	INS	chrX	53749140	4962	PHF8	0.02941	.		.	FALSE	FALSE	TRUE	(TATATATATT)n	Simple_repeat
Sniffles2.INS.1139M16	INS	chrX	53749140	6337	PHF8	0.02293	.		.	FALSE	FALSE	TRUE	(TATATATATT)n	Simple_repeat
Sniffles2.INS.1137M16	INS	chrX	53749184	2749	PHF8	0.94403	.		.	FALSE	FALSE	TRUE	(ATTTATATAT)n	Simple_repeat
Sniffles2.INS.113BM16	INS	chrX	53749210	5362	PHF8	0.01324	.		.	FALSE	FALSE	TRUE	(ATTTATATAT)n	Simple_repeat
Sniffles2.INS.113AM16	INS	chrX	53749257	2224	PHF8	0.03284	.		.	FALSE	FALSE	TRUE	(ATATATATAT)n	Simple_repeat
Sniffles2.DEL.113EM16	DEL	chrX	53771963	-42	PHF8	0.02788	DEL_chrX_cd02a230	0.159851	2.08453e-05	FALSE	FALSE	TRUE		Non-repeat
Sniffles2.INS.113CM16	INS	chrX	53772550	124	PHF8	0.95	.		.	FALSE	FALSE	TRUE	SVA_F	SVA
Sniffles2.INS.113FM16	INS	chrX	53830709	51	PHF8	0.00389	.		.	FALSE	FALSE	TRUE	(GA)n	Simple_repeat
Sniffles2.INS.1140M16	INS	chrX	53864624	42	PHF8	0.00194	.		.	FALSE	FALSE	TRUE		Non-repeat
Sniffles2.DEL.1142M16	DEL	chrX	53864630	-45	PHF8	0.00291	DEL_chrX_3e646c7b	0.00613	2.08451e-05	FALSE	FALSE	TRUE		Non-repeat
Sniffles2.INS.1141M16	INS	chrX	53881949	38	PHF8	0.00674	.		.	FALSE	FALSE	TRUE	(T)n	Simple_repeat
Sniffles2.DEL.1147M16	DEL	chrX	53908894	-40	PHF8	0.00975	DEL_chrX_03ffeef9	2.2e-05	0.000363038	FALSE	FALSE	TRUE	(GAGG)n	Simple_repeat
Sniffles2.INS.1143M16	INS	chrX	53908949	38	PHF8	0.42222	.		.	FALSE	FALSE	TRUE	(GA)n	Simple_repeat
Sniffles2.INS.1144M16	INS	chrX	53931229	69	PHF8	0.00098	.		.	FALSE	FALSE	TRUE		Non-repeat
Sniffles2.DEL.1148M16	DEL	chrX	53932152	-31	PHF8	0.02799	DEL_chrX_ac5e2676	0.009572	2.08451e-05	FALSE	FALSE	TRUE	(T)n	Simple_repeat
Sniffles2.INS.1145M16	INS	chrX	53967194	122	PHF8	0.13462	.		.	FALSE	FALSE	TRUE	SVA_F	SVA
Sniffles2.DEL.1149M16	DEL	chrX	53967263	-49	PHF8	0.03263	DEL_chrX_d30c4af8	0.006602	4.16901e-05	FALSE	FALSE	TRUE	SVA_F	SVA
Sniffles2.INS.1146M16	INS	chrX	53991662	45	PHF8	0.00295	.		.	FALSE	FALSE	TRUE	(TC)n	Simple_repeat
Sniffles2.INS.114AM16	INS	chrX	54003503	2688	FAM120C,PHF8	0.00193	.		.	FALSE	FALSE	TRUE	SVA_F	SVA
Sniffles2.DEL.114BM16	DEL	chrX	54009845	-33	FAM120C,PHF8	0.03788	DEL_chrX_97732a73	0.054054	0.00080679	FALSE	FALSE	TRUE	(A)n	Simple_repeat
Sniffles2.DEL.114CM16	DEL	chrX	54036577	-31	FAM120C,PHF8	0.00963	DEL_chrX_03ffeef9	1.7e-05	0.000363038	FALSE	FALSE	TRUE	(A)n	Simple_repeat
Sniffles2.INS.114DM16	INS	chrX	54117410	31	FAM120C	0.01145	.		.	FALSE	FALSE	TRUE	(AAAAT)n	Simple_repeat
Sniffles2.DEL.114FM16	DEL	chrX	54129065	-46	FAM120C	0.00189	DEL_chrX_504fbb05	0.042365	1.04246e-05	FALSE	FALSE	TRUE	SVA_F	SVA
Sniffles2.DEL.1150M16	DEL	chrX	54130058	-52	FAM120C	0.00194	DEL_chrX_03ffeef9	2.9e-05	0.000363038	FALSE	FALSE	TRUE	(GGGAGA)n	Simple_repeat
Sniffles2.DEL.1151M16	DEL	chrX	54132962	-43	WNK3,FAM120C	0.00098	DEL_chrX_872acfc9	0.109181	0.000397128	FALSE	FALSE	TRUE		Non-repeat
Sniffles2.INS.114EM16	INS	chrX	54146957	44	WNK3,FAM120C	0.01923	.		.	FALSE	FALSE	TRUE		Non-repeat
Sniffles2.INS.1154M16	INS	chrX	54347710	34	WNK3	0.00886	.		.	FALSE	FALSE	TRUE	(AT)n	Simple_repeat
Sniffles2.INS.1156M16	INS	chrX	54401395	43	WNK3	0.00193	.		.	FALSE	FALSE	TRUE	(A)n	Simple_repeat
Sniffles2.INS.1157M16	INS	chrX	54410941	32	WNK3	0.00494	.		.	FALSE	FALSE	TRUE	(T)n	Simple_repeat
Sniffles2.DEL.115AM16	DEL	chrX	54418742	-35	WNK3	0.0381	DEL_chrX_1938f02e	0.001007	1.04225e-05	FALSE	FALSE	TRUE	(TTCT)n	Simple_repeat
Sniffles2.INS.1158M16	INS	chrX	54429129	985	WNK3	0.98546	.		.	FALSE	FALSE	TRUE	AluSx	SINE/Alu
Sniffles2.INS.1159M16	INS	chrX	54429129	1961	WNK3	0.00099	.		.	FALSE	FALSE	TRUE	AluSx	SINE/Alu
Sniffles2.DEL.115BM16	DEL	chrX	54475506	-38	WNK3	0.06783	DEL_chrX_03ffeef9	2.1e-05	0.000363038	FALSE	FALSE	TRUE		Non-repeat
Sniffles2.DEL.115CM16	DEL	chrX	54488270	-31	WNK3	0.0161	DEL_chrX_787e1085	0.001266	0.00592382	FALSE	FALSE	TRUE	(A)n	Simple_repeat
Sniffles2.DEL.115EM16	DEL	chrX	54512492	-44	MAGED2,WNK3	0.00097	DEL_chrX_b3257755	0.048439	1	FALSE	FALSE	TRUE	FRAM	SINE/Alu
Sniffles2.INS.115DM16	INS	chrX	54534022	1916	MAGED2,WNK3	0.06031	.		.	FALSE	FALSE	TRUE		Non-repeat
Sniffles2.DEL.115FM16	DEL	chrX	54536401	-37	MAGED2,WNK3	0.0057	DEL_chrX_3f0b933a	0.072106	0.5625	FALSE	FALSE	TRUE		Non-repeat
Sniffles2.DEL.1160M16	DEL	chrX	54572851	-40	MAGED2,WNK3	0.02767	DEL_chrX_f6f4a47b	0.059315	0.00359089	FALSE	FALSE	TRUE	SVA_E	SVA
Sniffles2.DEL.1164M16	DEL	chrX	54600207	-33	MAGED2	0.04119	DEL_chrX_1cda2ad7	0.002321	1.04225e-05	FALSE	FALSE	TRUE	(T)n	Simple_repeat
Sniffles2.INS.1161M16	INS	chrX	54607052	38	MAGED2	0.00492	.		.	FALSE	FALSE	TRUE	(T)n	Simple_repeat
Sniffles2.DEL.1165M16	DEL	chrX	54607054	-37	MAGED2	0.0444	DEL_chrX_30f5f84d	0.104396	1.04375e-05	FALSE	FALSE	TRUE	(TCTT)n	Simple_repeat
Sniffles2.DEL.1166M16	DEL	chrX	54628210	-35	MAGED2	0.00583	DEL_chrX_03ffeef9	2e-05	0.000363038	FALSE	FALSE	TRUE	(GT)n	Simple_repeat
Sniffles2.INS.1162M16	INS	chrX	54630698	36	MAGED2	0.0581	INS_chrX_9524253e	0.136752	0.00712603	FALSE	FALSE	TRUE	(CTTT)n	Simple_repeat
Sniffles2.INS.1163M16	INS	chrX	54665594	2009	MAGED2	0.00391	.		.	FALSE	FALSE	TRUE	L1HS	LINE
Sniffles2.DEL.1167M16	DEL	chrX	54667884	-67	MAGED2	0.00292	DEL_chrX_f4d0525e	0.016638	3.12682e-05	FALSE	FALSE	TRUE	L1P1	LINE
Sniffles2.DEL.1168M16	DEL	chrX	54685573	-35	MAGED2	0.03235	DEL_chrX_30523caf	0.391304	1.0439e-05	FALSE	TRUE	FALSE	(TTCC)n	Simple_repeat
Sniffles2.DEL.1169M16	DEL	chrX	54767070	-2576	MAGED2	0.00096	DEL_chrX_317fdb29	0.025988	1.04226e-05	FALSE	FALSE	TRUE	L1HS	LINE
Sniffles2.DEL.116CM16	DEL	chrX	54851477	-32	MAGED2	0.07467	DEL_chrX_317fdb29	0.000333	1.04226e-05	FALSE	FALSE	TRUE		Non-repeat
Sniffles2.INS.116AM16	INS	chrX	54890706	2544	TRO	0.99726	.		.	FALSE	FALSE	TRUE	L1PA8A	LINE
Sniffles2.INS.116BM16	INS	chrX	54890706	5056	TRO	0.00607	.		.	FALSE	FALSE	TRUE	L1PA8A	LINE
Sniffles2.DEL.116DM16	DEL	chrX	54890706	-1701	TRO	0.00101	DEL_chrX_03ffeef9	0.000927	0.000363038	FALSE	FALSE	TRUE		Non-repeat
Sniffles2.DEL.116EM16	DEL	chrX	54891957	-2938	TRO	0.00097	DEL_chrX_03ffeef9	0.0016	0.000363038	FALSE	FALSE	TRUE	L1M2	LINE
Sniffles2.INS.116FM16	INS	chrX	54910850	52	TRO	0.09208	.		.	FALSE	FALSE	TRUE	(TA)n	Simple_repeat
Sniffles2.DEL.1172M16	DEL	chrX	54910951	-50	TRO	0.00298	DEL_chrX_06d14352	0.005233	2.08461e-05	FALSE	FALSE	TRUE		Non-repeat
Sniffles2.INS.1170M16	INS	chrX	54913197	32	TRO	0.08691	.		.	FALSE	FALSE	TRUE	(TA)n	Simple_repeat
Sniffles2.DEL.1173M16	DEL	chrX	54914275	-185	TRO	0.65971	DEL_chrX_5b8e4960	0.254098	0.0298521	FALSE	FALSE	TRUE		Non-repeat
Sniffles2.INS.1171M16	INS	chrX	54915076	49	TRO	0.07955	.		.	FALSE	FALSE	TRUE	(AT)n	Simple_repeat
Sniffles2.DEL.1174M16	DEL	chrX	54930290	-43	PFKFB1,TRO	0.005	DEL_chrX_08162683	0.070968	0.0006488	FALSE	FALSE	TRUE		Non-repeat
Sniffles2.DEL.1175M16	DEL	chrX	54969242	-42	PFKFB1	0.00197	DEL_chrX_b964c26f	1.1e-05	1.04225e-05	FALSE	FALSE	TRUE		Non-repeat
Sniffles2.INS.1177M16	INS	chrX	55001850	39	PFKFB1	0.00198	.		.	FALSE	FALSE	TRUE		Non-repeat
Sniffles2.DEL.1178M16	DEL	chrX	55042654	-31	FAM104B,PFKFB1	0.02432	DEL_chrX_595b1bb5	0.002584	0.000333521	FALSE	FALSE	TRUE	(A)n	Simple_repeat
Sniffles2.DEL.1179M16	DEL	chrX	55076444	-42	FAM104B,PFKFB1	0.00388	DEL_chrX_38736273	0.003088	0.0203969	FALSE	FALSE	TRUE		Non-repeat
Sniffles2.DEL.117AM16	DEL	chrX	55076627	-13931	FAM104B,PFKFB1	0.00097	DEL_chrX_38736273	0.904271	0.0203969	FALSE	TRUE	FALSE	L1PA10	LINE
Sniffles2.INS.117BM16	INS	chrX	55114415	35	FAM104B	0.00482	.		.	FALSE	FALSE	TRUE		Non-repeat
Sniffles2.DEL.117CM16	DEL	chrX	55135049	-39	FAM104B	0.00385	DEL_chrX_8176a006	0.002737	9.38028e-05	FALSE	FALSE	TRUE		Non-repeat
Sniffles2.DEL.117DM16	DEL	chrX	55140695	-37	FAM104B	0.00192	DEL_chrX_29e748e2	0.00776	1.04225e-05	FALSE	FALSE	TRUE	(A)n	Simple_repeat
Sniffles2.DEL.117FM16	DEL	chrX	55212522	-63	PAGE5	0.93716	DEL_chrX_b57a2aad	0.530048	0.448667	TRUE	TRUE	FALSE		Non-repeat
Sniffles2.INS.117EM16	INS	chrX	55238219	903	PAGE5	0.29829	.		.	FALSE	FALSE	TRUE	L1HS	LINE
Sniffles2.DEL.1180M16	DEL	chrX	55250390	-34	PAGE3	0.00772	DEL_chrX_236b1c53	0.008655	0.000133125	FALSE	FALSE	TRUE		Non-repeat
Sniffles2.INS.1181M16	INS	chrX	55367571	39	PAGE3	0.00191	.		.	TRUE	FALSE	FALSE		Non-repeat
Sniffles2.INS.1182M16	INS	chrX	55392499	45	USP51	0.00193	.		.	FALSE	FALSE	TRUE		Non-repeat
Sniffles2.DEL.1187M16	DEL	chrX	55414960	-35	USP51	0.01245	DEL_chrX_0535e531	0.000114	2.08451e-05	FALSE	FALSE	TRUE	(CA)n	Simple_repeat
Sniffles2.INS.1184M16	INS	chrX	55476974	39	USP51	0.01389	.		.	FALSE	FALSE	TRUE	(TTTC)n	Simple_repeat
Sniffles2.DEL.1188M16	DEL	chrX	55478126	-36	USP51	0.55491	DEL_chrX_b964c26f	9e-06	1.04225e-05	FALSE	FALSE	TRUE		Non-repeat
Sniffles2.INS.1185M16	INS	chrX	55478153	36	USP51	0.12657	.		.	FALSE	FALSE	TRUE		Non-repeat
Sniffles2.DEL.1189M16	DEL	chrX	55491228	-587	USP51	0.00098	DEL_chrX_8f3b46c9	0.894561	0.000302755	TRUE	TRUE	FALSE		Non-repeat
Sniffles2.DEL.118AM16	DEL	chrX	55495032	-37	USP51	0.02092	DEL_chrX_b964c26f	9e-06	1.04225e-05	FALSE	FALSE	TRUE		Non-repeat
Sniffles2.INS.1186M16	INS	chrX	55495049	36	USP51	0.6523	.		.	FALSE	FALSE	TRUE		Non-repeat
Sniffles2.INS.118BM16	INS	chrX	55540531	39	USP51	0.00192	.		.	FALSE	FALSE	TRUE	(CA)n	Simple_repeat
Sniffles2.DEL.118EM16	DEL	chrX	55554095	-37	USP51	0.00775	DEL_chrX_b964c26f	9e-06	1.04225e-05	FALSE	FALSE	TRUE	(AC)n	Simple_repeat
Sniffles2.INS.118CM16	INS	chrX	55558715	4692	USP51	0.3538	.		.	FALSE	FALSE	TRUE	L1HS	LINE
Sniffles2.INS.118DM16	INS	chrX	55565696	44	USP51	0.0029	.		.	FALSE	FALSE	TRUE	(T)n	Simple_repeat
Sniffles2.DEL.1196M16	DEL	chrX	55610749	-106	ENSG00000290520	0.65047	DEL_chrX_ac4ac178	0.563158	4.18839e-05	FALSE	TRUE	FALSE	(TA)n	Simple_repeat
Sniffles2.INS.1193M16	INS	chrX	55611139	51	ENSG00000290520	0.01172	.		.	FALSE	FALSE	TRUE	(AT)n	Simple_repeat
Sniffles2.DEL.1197M16	DEL	chrX	55611470	-32	ENSG00000290520	0.00686	DEL_chrX_cf0816ba	0.009784	1.04225e-05	FALSE	FALSE	TRUE		Non-repeat
Sniffles2.INS.1194M16	INS	chrX	55637441	50	ENSG00000290520	0.00293	.		.	FALSE	FALSE	TRUE	(G)n	Simple_repeat
Sniffles2.INS.1195M16	INS	chrX	55652522	3165	ENSG00000290520	0.9761	.		.	FALSE	FALSE	TRUE	L1M5	LINE
Sniffles2.DEL.1198M16	DEL	chrX	55675947	-7427	ENSG00000290520	0.3015	DEL_chrX_43286c36	0.993314	0.298282	TRUE	TRUE	FALSE	L1PA6	LINE
Sniffles2.DEL.1199M16	DEL	chrX	55677690	-5684	ENSG00000290520	0.00102	DEL_chrX_43286c36	0.76023	0.298282	FALSE	TRUE	FALSE	L1P2	LINE
Sniffles2.INS.119AM16	INS	chrX	55728478	31	RRAGB	0.00576	.		.	TRUE	FALSE	FALSE	(C)n	Simple_repeat
Sniffles2.INS.119BM16	INS	chrX	55747865	31	RRAGB	0.00293	.		.	FALSE	FALSE	TRUE		Non-repeat
Sniffles2.DEL.119EM16	DEL	chrX	55750048	-32	RRAGB	0.02308	DEL_chrX_b964c26f	8e-06	1.04225e-05	FALSE	FALSE	TRUE	(A)n	Simple_repeat
Sniffles2.DEL.119FM16	DEL	chrX	55780783	-68	RRAGB	0.81239	DEL_chrX_e52437ba	0.126838	0.00454384	FALSE	FALSE	TRUE		Non-repeat
Sniffles2.INS.119CM16	INS	chrX	55780854	61	RRAGB	0.00581	.		.	FALSE	FALSE	TRUE	(TA)n	Simple_repeat
Sniffles2.INS.119DM16	INS	chrX	55788407	32	RRAGB	0.00292	.		.	FALSE	FALSE	TRUE	(TG)n	Simple_repeat
Sniffles2.DEL.11A0M16	DEL	chrX	55798129	-41	RRAGB	0.00387	DEL_chrX_62050d97	0.00113	1.04241e-05	FALSE	FALSE	TRUE	FLAM_C	SINE/Alu
Sniffles2.DEL.11A1M16	DEL	chrX	55822229	-41	RRAGB	0.00098	DEL_chrX_566c4d5f	0.001289	2.08451e-05	FALSE	FALSE	TRUE		Non-repeat
Sniffles2.DEL.11A2M16	DEL	chrX	55870673	-46	RRAGB	0.00188	DEL_chrX_b964c26f	1.2e-05	1.04225e-05	FALSE	FALSE	TRUE		Non-repeat
Sniffles2.INS.11A3M16	INS	chrX	55901034	76	RRAGB	0.00097	.		.	FALSE	FALSE	TRUE	(AC)n	Simple_repeat
Sniffles2.INS.11A4M16	INS	chrX	55936112	43	RRAGB	0.00097	.		.	FALSE	FALSE	TRUE		Non-repeat
Sniffles2.INS.11A5M16	INS	chrX	55999286	31	KLF8,RRAGB	0.01518	.		.	FALSE	FALSE	TRUE	(T)n	Simple_repeat
Sniffles2.DEL.11A8M16	DEL	chrX	56040801	-34	KLF8	0.11842	DEL_chrX_cb9fcdd5	0.064695	0.000456652	FALSE	FALSE	TRUE	(T)n	Simple_repeat
Sniffles2.DEL.11A9M16	DEL	chrX	56057208	-38	KLF8	0.00195	DEL_chrX_893004cf	0.001356	0.000135573	FALSE	FALSE	TRUE		Non-repeat
Sniffles2.INS.11A6M16	INS	chrX	56058276	32	KLF8	0.49441	INS_chrX_42086e93	0.340426	0.15	FALSE	TRUE	FALSE	(TA)n	Simple_repeat
Sniffles2.INS.11A7M16	INS	chrX	56078813	57	KLF8	0.00195	.		.	FALSE	FALSE	TRUE	(G)n	Simple_repeat
Sniffles2.DEL.11AAM16	DEL	chrX	56093907	-40	KLF8	0.01048	DEL_chrX_60c93560	0.000952	7.29577e-05	FALSE	FALSE	TRUE	(TG)n	Simple_repeat
Sniffles2.DEL.11ADM16	DEL	chrX	56105871	-43	KLF8	0.00286	DEL_chrX_74da05fb	0.061711	0.000116003	FALSE	FALSE	TRUE	L1P2	LINE
Sniffles2.INS.11ABM16	INS	chrX	56123310	35	KLF8	0.00568	.		.	FALSE	FALSE	TRUE	(AAAGA)n	Simple_repeat
Sniffles2.INS.11ACM16	INS	chrX	56157553	43	KLF8	0.01083	.		.	FALSE	FALSE	TRUE		Non-repeat
Sniffles2.DEL.11AFM16	DEL	chrX	56208351	-46	KLF8	0.00192	DEL_chrX_ddd6f56c	2e-06	4.17955e-05	FALSE	FALSE	TRUE	L1M1	LINE
Sniffles2.DEL.11B0M16	DEL	chrX	56215836	-31	KLF8	0.05566	DEL_chrX_7510e97e	0.010475	1.04225e-05	FALSE	FALSE	TRUE	(A)n	Simple_repeat
Sniffles2.DEL.11B1M16	DEL	chrX	56264043	-36	KLF8	0.00291	DEL_chrX_ddd6f56c	1e-06	4.17955e-05	FALSE	FALSE	TRUE		Non-repeat
Sniffles2.INS.11AEM16	INS	chrX	56264313	33	KLF8	0.00973	.		.	FALSE	FALSE	TRUE		Non-repeat
Sniffles2.DUP.11B5M16	DUP	chrX	56309121	2603	KLF8	0.00193	DUP_chrX_b9b88154	0.998466	0.000250141	FALSE	TRUE	FALSE		Non-repeat
Sniffles2.INS.11B2M16	INS	chrX	56348551	699	KLF8	0.00198	.		.	TRUE	FALSE	FALSE	L1PA5	LINE
Sniffles2.DEL.11B4M16	DEL	chrX	56380274	-43	KLF8	0.00479	DEL_chrX_c00c2cae	0.001435	4.16901e-05	FALSE	FALSE	TRUE		Non-repeat
Sniffles2.INS.11B3M16	INS	chrX	56390300	6053	KLF8	0.00195	.		.	FALSE	FALSE	TRUE	L1HS	LINE
Sniffles2.DEL.11B7M16	DEL	chrX	56436050	-39	KLF8	0.01125	DEL_chrX_ecc739ed	0.007245	0.00100056	FALSE	FALSE	TRUE	L1HS	LINE
Sniffles2.DEL.11B9M16	DEL	chrX	56436682	-2894	KLF8	0.00102	DEL_chrX_dadafc84	0.538828	1.04227e-05	FALSE	TRUE	FALSE	L1P1	LINE
Sniffles2.DEL.11B8M16	DEL	chrX	56436860	-1848	KLF8	0.00102	DEL_chrX_dadafc84	0.351387	1.04227e-05	FALSE	TRUE	FALSE	L1P1	LINE
Sniffles2.DEL.11BAM16	DEL	chrX	56437234	-40	KLF8	0.02964	DEL_chrX_dadafc84	0.007792	1.04227e-05	FALSE	FALSE	TRUE	L1HS	LINE
Sniffles2.DEL.11BBM16	DEL	chrX	56438225	-42	KLF8	0.02063	DEL_chrX_dadafc84	0.008172	1.04227e-05	FALSE	FALSE	TRUE	L1P1	LINE
Sniffles2.DEL.11BCM16	DEL	chrX	56438528	-3467	KLF8	0.00104	DEL_chrX_dadafc84	0.65073	1.04227e-05	FALSE	TRUE	FALSE	L1PA3	LINE
Sniffles2.DEL.11BDM16	DEL	chrX	56439716	-2057	KLF8	0.00104	DEL_chrX_dadafc84	0.391106	1.04227e-05	FALSE	TRUE	FALSE	L1P1	LINE
Sniffles2.DEL.11BEM16	DEL	chrX	56455276	-2059	KLF8	0.00096	DEL_chrX_663328e6	0.83087	1.04225e-05	FALSE	TRUE	FALSE	L1PA3	LINE
Sniffles2.INS.11B6M16	INS	chrX	56462750	33	KLF8	0.01076	.		.	FALSE	FALSE	TRUE	(TTTC)n	Simple_repeat
Sniffles2.INV.11BFM16	INV	chrX	56473915	15193	KLF8	0.00098	.		.	TRUE	FALSE	FALSE		Non-repeat
Sniffles2.DEL.11C0M16	DEL	chrX	56513652	-44	KLF8	0.00382	DEL_chrX_8d242bc5	0.021708	2.08451e-05	FALSE	FALSE	TRUE	L1P2	LINE
Sniffles2.DEL.11C1M16	DEL	chrX	56599888	-36	SPIN3,KLF8	0.00872	DEL_chrX_806ca882	2.7e-05	1.04225e-05	FALSE	FALSE	TRUE	(TG)n	Simple_repeat
Sniffles2.DEL.11C2M16	DEL	chrX	56613384	-34	SPIN3,KLF8	0.27905	DEL_chrX_ca103af0	0.546875	0.000355887	TRUE	TRUE	FALSE	(AT)n	Simple_repeat
Sniffles2.DEL.11C3M16	DEL	chrX	56634559	-11844	SPIN3,KLF8	0.03039	DEL_chrX_5c8d89bc	0.999409	0.115315	TRUE	TRUE	FALSE	L1PA3	LINE
Sniffles2.DEL.11C4M16	DEL	chrX	56644839	-39	SPIN3	0.00098	DEL_chrX_b6aa5074	0.003853	1.04225e-05	FALSE	FALSE	TRUE		Non-repeat
Sniffles2.DEL.11C5M16	DEL	chrX	56660263	-50	SPIN3	0.00289	DEL_chrX_2dd1af03	0.740598	2.11278e-05	FALSE	TRUE	FALSE	(TA)n	Simple_repeat
Sniffles2.DEL.11D3M16	DEL	chrX	56722959	-35	SPIN3	0.01056	DEL_chrX_553bf9fe	0.000884	1.04225e-05	FALSE	FALSE	TRUE	(GAAA)n	Simple_repeat
Sniffles2.INS.11C7M16	INS	chrX	56725588	83	SPIN3	0.42547	.		.	FALSE	FALSE	TRUE		Non-repeat
Sniffles2.DEL.11D4M16	DEL	chrX	56726009	-63	SPIN3	0.04836	DEL_chrX_1d8f8db8	0.235577	0.0875466	TRUE	FALSE	FALSE	(TA)n	Simple_repeat
Sniffles2.DEL.11D5M16	DEL	chrX	56730515	-31	SPIN3	0.02277	DEL_chrX_d36bbae4	0.004299	2.08451e-05	FALSE	FALSE	TRUE	(A)n	Simple_repeat
Sniffles2.INS.11C8M16	INS	chrX	56739243	47	SPIN3	0.00778	INS_chrX_e0b92767	0.006675	0.000437961	FALSE	FALSE	TRUE		Non-repeat
Sniffles2.INS.11CAM16	INS	chrX	56764847	3731	SPIN3	0.00798	.		.	FALSE	FALSE	TRUE		Non-repeat
Sniffles2.INS.11C9M16	INS	chrX	56765727	162	SPIN3	0.15601	.		.	FALSE	FALSE	TRUE	(CCT)n	Simple_repeat
Sniffles2.DEL.11D6M16	DEL	chrX	56766232	-57	SPIN3	0.21922	DEL_chrX_806ca882	4.2e-05	1.04225e-05	FALSE	FALSE	TRUE		Non-repeat
Sniffles2.INS.11CBM16	INS	chrX	56766788	32	SPIN3	0.20074	.		.	FALSE	FALSE	TRUE		Non-repeat
Sniffles2.DEL.11D7M16	DEL	chrX	56767318	-299	SPIN3	0.27009	DEL_chrX_806ca882	0.00022	1.04225e-05	FALSE	FALSE	TRUE	LTR12E	LTR
Sniffles2.INS.11CCM16	INS	chrX	56767860	5368	SPIN3	0.00922	.		.	FALSE	FALSE	TRUE		Non-repeat
Sniffles2.DEL.11D8M16	DEL	chrX	56768193	-10799	SPIN3	0.00189	DEL_chrX_6dbc23bb	0.819672	0.0062431	FALSE	TRUE	FALSE		Non-repeat
Sniffles2.DEL.11D9M16	DEL	chrX	56769632	-10801	SPIN3	0.0038	DEL_chrX_6dbc23bb	0.819824	0.0062431	FALSE	TRUE	FALSE		Non-repeat
Sniffles2.INS.11CDM16	INS	chrX	56771482	65	SPIN3	0.70771	.		.	FALSE	FALSE	TRUE	(CCT)n	Simple_repeat
Sniffles2.DEL.11DAM16	DEL	chrX	56771533	-5394	SPIN3	0.00952	DEL_chrX_6dbc23bb	0.409457	0.0062431	FALSE	TRUE	FALSE		Non-repeat
Sniffles2.INS.11CEM16	INS	chrX	56776884	73	SPIN3	0.70794	.		.	FALSE	FALSE	TRUE	(CTC)n	Simple_repeat
Sniffles2.DEL.11DBM16	DEL	chrX	56780980	-177	SPIN3	0.34644	DEL_chrX_6dbc23bb	0.000188	0.0062431	FALSE	FALSE	TRUE		Non-repeat
Sniffles2.INS.11CFM16	INS	chrX	56782326	233	SPIN3	0.15019	.		.	FALSE	FALSE	TRUE	(TCC)n	Simple_repeat
Sniffles2.INS.11D0M16	INS	chrX	56786672	130	SPIN3	0.07239	.		.	FALSE	FALSE	TRUE	(CCT)n	Simple_repeat
Sniffles2.INS.11D1M16	INS	chrX	56791973	105	SPIN3	0.02277	.		.	FALSE	FALSE	TRUE	(CCT)n	Simple_repeat
Sniffles2.INS.11D2M16	INS	chrX	56793114	37	SPIN3	0.02196	.		.	FALSE	FALSE	TRUE		Non-repeat
Sniffles2.INS.11DCM16	INS	chrX	56802811	1051	SPIN3	0.0049	.		.	FALSE	FALSE	TRUE		Non-repeat
Sniffles2.INS.11DDM16	INS	chrX	56835202	31	SPIN3	0.40168	.		.	FALSE	FALSE	TRUE	(TA)n	Simple_repeat
Sniffles2.DEL.11DEM16	DEL	chrX	56869130	-1538	SPIN3	0.00097	DEL_chrX_5e9d8381	0.653323	0.000885952	FALSE	TRUE	FALSE	L1P1	LINE
Sniffles2.DEL.11DFM16	DEL	chrX	56915261	-35	SPIN3	0.02778	DEL_chrX_53d868e9	0.011677	0.000397082	FALSE	FALSE	TRUE	(A)n	Simple_repeat
Sniffles2.DEL.11E0M16	DEL	chrX	56930863	-34	SPIN3	0.15939	DEL_chrX_3f19c26b	0.020096	0.625	FALSE	FALSE	TRUE	(T)n	Simple_repeat
Sniffles2.DEL.11E1M16	DEL	chrX	56959042	-38	SPIN3	0.00194	DEL_chrX_2ad49aa0	0.000252	1.04225e-05	FALSE	FALSE	TRUE		Non-repeat
Sniffles2.DEL.11E6M16	DEL	chrX	57009381	-68	SPIN2B,SPIN3	0.7297	DEL_chrX_f726734b	0.515637	0.22815	TRUE	TRUE	FALSE	(AT)n	Simple_repeat
Sniffles2.INS.11E4M16	INS	chrX	57011814	128	SPIN2B,SPIN3	0.74359	.		.	FALSE	FALSE	TRUE	L1P1	LINE
Sniffles2.INS.11E5M16	INS	chrX	57017198	99	SPIN2B,SPIN3	0.71624	.		.	FALSE	FALSE	TRUE	(ATAT)n	Simple_repeat
Sniffles2.DEL.11E7M16	DEL	chrX	57017267	-36	SPIN2B,SPIN3	0.01058	DEL_chrX_941f015d	0.012861	1.04225e-05	FALSE	FALSE	TRUE		Non-repeat
Sniffles2.DEL.11E8M16	DEL	chrX	57039930	-31	SPIN2B,SPIN3	0.53039	DEL_chrX_2ad49aa0	0.000207	1.04225e-05	FALSE	FALSE	TRUE		Non-repeat
Sniffles2.DEL.11E9M16	DEL	chrX	57169499	-34	SPIN2B	0.19774	DEL_chrX_35d7853c	0.429082	0.120669	TRUE	TRUE	FALSE	(AT)n	Simple_repeat
Sniffles2.DEL.11EAM16	DEL	chrX	57176741	-36	SPIN2B	0.00292	DEL_chrX_315adbf0	0.06177	0.000656811	FALSE	FALSE	TRUE		Non-repeat
Sniffles2.DEL.11ECM16	DEL	chrX	57216585	-44	FAAH2,SPIN2B	0.01468	DEL_chrX_217d8afe	0.323741	0.000156351	FALSE	TRUE	FALSE	(AT)n	Simple_repeat
Sniffles2.INS.11EBM16	INS	chrX	57216599	98	FAAH2,SPIN2B	0.68198	.		.	FALSE	FALSE	TRUE	DNM1r	other-repeat
Sniffles2.DEL.11EEM16	DEL	chrX	57352068	-32	FAAH2	0.24716	DEL_chrX_1cf23770	0.568965	2.08901e-05	FALSE	TRUE	FALSE	(AT)n	Simple_repeat
Sniffles2.INS.11EDM16	INS	chrX	57352122	72	FAAH2	0.00386	.		.	FALSE	FALSE	TRUE	DNM1r	other-repeat
Sniffles2.DEL.11F0M16	DEL	chrX	57433216	-47	FAAH2	0.01367	DEL_chrX_28341c24	0.107623	0.00985124	FALSE	FALSE	TRUE		Non-repeat
Sniffles2.DEL.11F1M16	DEL	chrX	57436501	-36	FAAH2	0.01456	DEL_chrX_dc5816b2	0.01228	1.04225e-05	FALSE	FALSE	TRUE		Non-repeat
Sniffles2.INS.11EFM16	INS	chrX	57438002	62	FAAH2	0.01354	.		.	FALSE	FALSE	TRUE		Non-repeat
Sniffles2.DEL.11F2M16	DEL	chrX	57438526	-40	FAAH2	0.0029	DEL_chrX_2ae4d175	0.006768	0.00103183	FALSE	FALSE	TRUE		Non-repeat
Sniffles2.INS.11F4M16	INS	chrX	57609040	33	FAAH2	0.0107	.		.	FALSE	FALSE	TRUE	(TA)n	Simple_repeat
Sniffles2.DEL.11F8M16	DEL	chrX	57682132	-32	FAAH2	0.09684	DEL_chrX_4f771541	0.000434	0.000167018	FALSE	FALSE	TRUE	(T)n	Simple_repeat
Sniffles2.DEL.11F9M16	DEL	chrX	57684227	-39209	FAAH2	0.002	DEL_chrX_f9344f40	0.617725	1.04225e-05	TRUE	TRUE	FALSE	L1PA3	LINE
Sniffles2.INS.11F5M16	INS	chrX	57697073	159	FAAH2	0.91075	.		.	FALSE	FALSE	TRUE	(ATATATA)n	Simple_repeat
Sniffles2.INS.11F6M16	INS	chrX	57697073	940	FAAH2	0.00811	.		.	FALSE	FALSE	TRUE	(TA)n	Simple_repeat
Sniffles2.INS.11F7M16	INS	chrX	57697088	2264	FAAH2	0.00306	.		.	FALSE	FALSE	TRUE	(TATATAT)n	Simple_repeat
Sniffles2.DEL.11FEM16	DEL	chrX	57697846	-69	FAAH2	0.00397	DEL_chrX_bf3d10ba	0.110044	0.000104465	FALSE	FALSE	TRUE		Non-repeat
Sniffles2.INS.11FBM16	INS	chrX	57698107	234	FAAH2	0.898	.		.	FALSE	FALSE	TRUE		Non-repeat
Sniffles2.DEL.11FFM16	DEL	chrX	57716234	-50	FAAH2	0.01179	DEL_chrX_08ba8eb3	0.367647	3.12777e-05	FALSE	TRUE	FALSE	(TA)n	Simple_repeat
Sniffles2.INS.11FCM16	INS	chrX	57716306	44	FAAH2	0.00784	.		.	FALSE	FALSE	TRUE	(G)n	Simple_repeat
Sniffles2.DEL.1200M16	DEL	chrX	57733972	-31	FAAH2	0.00288	DEL_chrX_48231ca1	0.002176	0.000225352	FALSE	FALSE	TRUE	(T)n	Simple_repeat
Sniffles2.INS.11FDM16	INS	chrX	57780006	771	FAAH2	0.00763	INS_chrX_d24222c9	0.988462	0.0915339	FALSE	TRUE	FALSE	L1HS	LINE
Sniffles2.DEL.1202M16	DEL	chrX	57814098	-32	FAAH2	0.04432	DEL_chrX_0eaea530	0.00176	1.17084e-05	FALSE	FALSE	TRUE	(T)n	Simple_repeat
Sniffles2.DEL.1203M16	DEL	chrX	57816871	-8978	FAAH2	0.00097	DEL_chrX_46d4c779	0.368124	5.21126e-05	FALSE	TRUE	FALSE	L1PA5	LINE
Sniffles2.INS.1201M16	INS	chrX	57836869	71	FAAH2	0.00759	.		.	TRUE	FALSE	FALSE		Non-repeat
Sniffles2.DEL.1206M16	DEL	chrX	57916134	-7083	FAAH2	0.0029	DEL_chrX_6f65998b	0.99859	0.00016676	FALSE	TRUE	FALSE		Non-repeat
Sniffles2.DEL.1207M16	DEL	chrX	57968699	-47	FAAH2	0.00097	DEL_chrX_9149b34d	0.394809	0.008459	TRUE	TRUE	FALSE	L1MA4A	LINE
Sniffles2.INS.1204M16	INS	chrX	57985282	43	FAAH2	0.00294	.		.	FALSE	FALSE	TRUE	(GT)n	Simple_repeat
Sniffles2.INS.1205M16	INS	chrX	57989689	46	FAAH2	0.00096	.		.	FALSE	FALSE	TRUE		Non-repeat
Sniffles2.INS.1209M16	INS	chrX	58023633	41	FAAH2	0.00192	.		.	FALSE	FALSE	TRUE	(CT)n	Simple_repeat
Sniffles2.INS.120AM16	INS	chrX	58027463	40	FAAH2	0.00097	.		.	FALSE	FALSE	TRUE	(TG)n	Simple_repeat
Sniffles2.DEL.1211M16	DEL	chrX	58045576	-32	FAAH2	0.00595	DEL_chrX_c483f896	0.004124	0.000771267	FALSE	FALSE	TRUE		Non-repeat
Sniffles2.INS.120CM16	INS	chrX	58045919	1168	FAAH2	0.00602	.		.	FALSE	FALSE	TRUE	(AT)n	Simple_repeat
Sniffles2.INS.120BM16	INS	chrX	58046197	48	FAAH2	0.01536	.		.	FALSE	FALSE	TRUE	(AC)n	Simple_repeat
Sniffles2.INS.120DM16	INS	chrX	58046514	1156	FAAH2	0.67241	.		.	FALSE	FALSE	TRUE		Non-repeat
Sniffles2.INS.120EM16	INS	chrX	58046514	2290	FAAH2	0.00576	.		.	FALSE	FALSE	TRUE	(TA)n	Simple_repeat
Sniffles2.INS.120FM16	INS	chrX	58046514	5100	FAAH2	0.00194	.		.	FALSE	FALSE	TRUE	(TA)n	Simple_repeat
Sniffles2.DEL.1212M16	DEL	chrX	58046653	-48	FAAH2	0.00577	DEL_chrX_f85784a6	0.131016	0.5	FALSE	FALSE	TRUE	(TA)n	Simple_repeat
Sniffles2.INS.1210M16	INS	chrX	58084865	38	FAAH2	0.00973	.		.	FALSE	FALSE	TRUE	(G)n	Simple_repeat
Sniffles2.DEL.1213M16	DEL	chrX	58085716	-35	FAAH2	0.001	DEL_chrX_a2939a14	0.060606	0.00112226	FALSE	FALSE	TRUE		Non-repeat
Sniffles2.DEL.1214M16	DEL	chrX	58091076	-46	FAAH2	0.011	DEL_chrX_2b6bdc91	0.032258	1.04251e-05	FALSE	FALSE	TRUE	HSAT4	Satellite
Sniffles2.DEL.1218M16	DEL	chrX	58099172	-43	FAAH2	0.00194	DEL_chrX_34ab9d4f	7e-06	2.08451e-05	FALSE	FALSE	TRUE		Non-repeat
Sniffles2.INS.1215M16	INS	chrX	58106473	37	FAAH2	0.00491	.		.	FALSE	FALSE	TRUE	(T)n	Simple_repeat
Sniffles2.INS.1216M16	INS	chrX	58124136	33	FAAH2	0.00098	.		.	FALSE	FALSE	TRUE		Non-repeat
Sniffles2.INS.1217M16	INS	chrX	58130606	38	FAAH2	0.00789	.		.	FALSE	FALSE	TRUE		Non-repeat
Sniffles2.INS.1219M16	INS	chrX	58197443	50	FAAH2	0.00195	.		.	FALSE	FALSE	TRUE	(TG)n	Simple_repeat
Sniffles2.DEL.121DM16	DEL	chrX	58197721	-47	FAAH2	0.00195	DEL_chrX_34ab9d4f	8e-06	2.08451e-05	FALSE	FALSE	TRUE	HSAT4	Satellite
Sniffles2.INS.121AM16	INS	chrX	58227404	115	FAAH2	0.00771	.		.	TRUE	FALSE	FALSE	(AG)n	Simple_repeat
Sniffles2.INS.121BM16	INS	chrX	58232492	34	FAAH2	0.00098	.		.	FALSE	FALSE	TRUE		Non-repeat
Sniffles2.DEL.121EM16	DEL	chrX	58232494	-41	FAAH2	0.00294	DEL_chrX_34ab9d4f	7e-06	2.08451e-05	FALSE	FALSE	TRUE		Non-repeat
Sniffles2.DEL.1220M16	DEL	chrX	58249659	-42	FAAH2	0.00298	DEL_chrX_34ab9d4f	7e-06	2.08451e-05	FALSE	FALSE	TRUE		Non-repeat
Sniffles2.DEL.121FM16	DEL	chrX	58250251	-661	FAAH2	0.00099	DEL_chrX_34ab9d4f	0.00011	2.08451e-05	FALSE	FALSE	TRUE	HSAT4	Satellite
Sniffles2.DEL.1221M16	DEL	chrX	58259331	-40	FAAH2	0.00479	DEL_chrX_34ab9d4f	7e-06	2.08451e-05	FALSE	FALSE	TRUE		Non-repeat
Sniffles2.DEL.1222M16	DEL	chrX	58272687	-45	FAAH2	0.00385	DEL_chrX_34ab9d4f	8e-06	2.08451e-05	FALSE	FALSE	TRUE	GSATX	Satellite
Sniffles2.INS.121CM16	INS	chrX	58276536	43	FAAH2	0.00098	.		.	FALSE	FALSE	TRUE	(C)n	Simple_repeat
Sniffles2.DEL.1223M16	DEL	chrX	58293064	-42	FAAH2	0.00194	DEL_chrX_34ab9d4f	7e-06	2.08451e-05	FALSE	FALSE	TRUE	ALR/Alpha	Satellite
Sniffles2.DEL.1224M16	DEL	chrX	58297325	-40	FAAH2	0.00195	DEL_chrX_34ab9d4f	7e-06	2.08451e-05	FALSE	FALSE	TRUE		Non-repeat
Sniffles2.INS.1225M16	INS	chrX	58297511	63	FAAH2	0.00098	.		.	FALSE	FALSE	TRUE	(A)n	Simple_repeat
Sniffles2.DEL.1227M16	DEL	chrX	58311044	-3946	FAAH2	0.00097	DEL_chrX_34ab9d4f	0.000659	2.08451e-05	FALSE	FALSE	TRUE	ALR/Alpha	Satellite
Sniffles2.INS.1226M16	INS	chrX	58318811	35	FAAH2	0.00287	.		.	FALSE	FALSE	TRUE	(C)n	Simple_repeat
Sniffles2.DEL.1228M16	DEL	chrX	58344749	-9658	FAAH2	0.00096	DEL_chrX_34ab9d4f	0.001612	2.08451e-05	TRUE	FALSE	FALSE	ALR/Alpha	Satellite
Sniffles2.DEL.1229M16	DEL	chrX	58363835	-173	FAAH2	0.16286	DEL_chrX_34ab9d4f	2.9e-05	2.08451e-05	TRUE	FALSE	FALSE	ALR/Alpha	Satellite
Sniffles2.INS.122BM16	INS	chrX	58417514	52	FAAH2	0.00196	.		.	FALSE	FALSE	TRUE	(A)n	Simple_repeat
Sniffles2.DEL.122DM16	DEL	chrX	58419583	-2051	FAAH2	0.00096	DEL_chrX_34ab9d4f	0.000343	2.08451e-05	TRUE	FALSE	FALSE	ALR/Alpha	Satellite
Sniffles2.DEL.122EM16	DEL	chrX	58422730	-14105	FAAH2	0.00382	DEL_chrX_34ab9d4f	0.002355	2.08451e-05	TRUE	FALSE	FALSE	ALR/Alpha	Satellite
Sniffles2.DEL.122FM16	DEL	chrX	58448494	-50	FAAH2	0.0019	DEL_chrX_34ab9d4f	9e-06	2.08451e-05	FALSE	FALSE	TRUE	ALR/Alpha	Satellite
Sniffles2.DEL.1230M16	DEL	chrX	58476593	-53	FAAH2	0.00096	DEL_chrX_34ab9d4f	9e-06	2.08451e-05	FALSE	FALSE	TRUE	ALR/Alpha	Satellite
Sniffles2.DEL.1231M16	DEL	chrX	58482462	-19482	FAAH2	0.03002	DEL_chrX_34ab9d4f	0.003252	2.08451e-05	FALSE	FALSE	TRUE	ALR/Alpha	Satellite
Sniffles2.DEL.1232M16	DEL	chrX	58483478	-19482	FAAH2	0.04325	DEL_chrX_34ab9d4f	0.003252	2.08451e-05	FALSE	FALSE	TRUE	ALR/Alpha	Satellite
Sniffles2.DEL.1234M16	DEL	chrX	58484936	-19482	FAAH2	0.07158	DEL_chrX_34ab9d4f	0.003252	2.08451e-05	FALSE	FALSE	TRUE	ALR/Alpha	Satellite
Sniffles2.DEL.1233M16	DEL	chrX	58485223	-1199	FAAH2	0.22818	DEL_chrX_34ab9d4f	0.0002	2.08451e-05	FALSE	FALSE	TRUE	ALR/Alpha	Satellite
Sniffles2.DEL.1235M16	DEL	chrX	58489060	-165	FAAH2	0.06876	DEL_chrX_34ab9d4f	2.8e-05	2.08451e-05	FALSE	FALSE	TRUE	ALR/Alpha	Satellite
Sniffles2.INS.122CM16	INS	chrX	58490558	148	FAAH2	0.00668	.		.	FALSE	FALSE	TRUE		Non-repeat
Sniffles2.DEL.1237M16	DEL	chrX	58493986	-3407	FAAH2	0.00142	DEL_chrX_34ab9d4f	0.000569	2.08451e-05	FALSE	FALSE	TRUE	ALR/Alpha	Satellite
Sniffles2.DEL.1236M16	DEL	chrX	58494263	-5282	FAAH2	0.00716	DEL_chrX_34ab9d4f	0.000882	2.08451e-05	FALSE	FALSE	TRUE	ALR/Alpha	Satellite
Sniffles2.DEL.1242M16	DEL	chrX	58497476	-4617	FAAH2	0.00292	DEL_chrX_34ab9d4f	0.000771	2.08451e-05	FALSE	FALSE	TRUE	ALR/Alpha	Satellite
Sniffles2.DEL.1243M16	DEL	chrX	58497583	-1788	FAAH2	0.00143	DEL_chrX_34ab9d4f	0.000299	2.08451e-05	FALSE	FALSE	TRUE	ALR/Alpha	Satellite
Sniffles2.DEL.1241M16	DEL	chrX	58499264	-6676	FAAH2	0.01012	DEL_chrX_34ab9d4f	0.001115	2.08451e-05	FALSE	FALSE	TRUE	ALR/Alpha	Satellite
Sniffles2.DEL.1244M16	DEL	chrX	58499307	-2735	FAAH2	0.00144	DEL_chrX_34ab9d4f	0.000457	2.08451e-05	FALSE	FALSE	TRUE	ALR/Alpha	Satellite
Sniffles2.INS.1239M16	INS	chrX	58500618	1191	FAAH2	0.00617	.		.	FALSE	FALSE	TRUE	ALR/Alpha	Satellite
Sniffles2.INS.123BM16	INS	chrX	58501494	161	FAAH2	0.00361	.		.	FALSE	FALSE	TRUE	ALR/Alpha	Satellite
Sniffles2.DEL.1245M16	DEL	chrX	58504368	-1717	FAAH2	0.00215	DEL_chrX_34ab9d4f	0.000287	2.08451e-05	FALSE	FALSE	TRUE	ALR/Alpha	Satellite
Sniffles2.INS.123AM16	INS	chrX	58504707	1196	FAAH2	0.02812	.		.	FALSE	FALSE	TRUE	ALR/Alpha	Satellite
Sniffles2.DEL.1246M16	DEL	chrX	58507212	-39	FAAH2	0.00098	DEL_chrX_34ab9d4f	7e-06	2.08451e-05	FALSE	FALSE	TRUE	ALR/Alpha	Satellite
Sniffles2.INS.123CM16	INS	chrX	58510029	2719	FAAH2	0.51515	.		.	FALSE	FALSE	TRUE	ALR/Alpha	Satellite
Sniffles2.INS.123FM16	INS	chrX	58518207	3520	FAAH2	0.00096	.		.	FALSE	FALSE	TRUE	ALR/Alpha	Satellite
Sniffles2.DEL.1247M16	DEL	chrX	58518560	-42	FAAH2	0.0058	DEL_chrX_34ab9d4f	7e-06	2.08451e-05	FALSE	FALSE	TRUE	ALR/Alpha	Satellite
Sniffles2.INS.123DM16	INS	chrX	58519720	164	FAAH2	0.00765	.		.	FALSE	FALSE	TRUE	ALR/Alpha	Satellite
Sniffles2.DEL.1248M16	DEL	chrX	58520912	-46	FAAH2	0.00768	DEL_chrX_34ab9d4f	8e-06	2.08451e-05	FALSE	FALSE	TRUE	ALR/Alpha	Satellite
Sniffles2.INS.1240M16	INS	chrX	58521165	3529	FAAH2	0.00096	.		.	FALSE	FALSE	TRUE	ALR/Alpha	Satellite
Sniffles2.INS.123EM16	INS	chrX	58521741	6202	FAAH2	0.00192	.		.	FALSE	FALSE	TRUE	L1HS	LINE
Sniffles2.DEL.1249M16	DEL	chrX	58522687	-1005	FAAH2	0.19238	DEL_chrX_34ab9d4f	0.000168	2.08451e-05	TRUE	FALSE	FALSE	ALR/Alpha	Satellite
Sniffles2.DEL.124AM16	DEL	chrX	58523266	-2213	FAAH2	0.00292	DEL_chrX_34ab9d4f	0.00037	2.08451e-05	TRUE	FALSE	FALSE	ALR/Alpha	Satellite
Sniffles2.DEL.124BM16	DEL	chrX	58526102	-4060	FAAH2	0.00193	DEL_chrX_34ab9d4f	0.000678	2.08451e-05	TRUE	FALSE	FALSE	ALR/Alpha	Satellite
Sniffles2.DEL.124CM16	DEL	chrX	58534673	-576	FAAH2	0.00098	DEL_chrX_34ab9d4f	9.6e-05	2.08451e-05	FALSE	FALSE	TRUE	ALR/Alpha	Satellite
Sniffles2.DEL.124FM16	DEL	chrX	58536305	-56	FAAH2	0.00099	DEL_chrX_34ab9d4f	1e-05	2.08451e-05	FALSE	FALSE	TRUE	ALR/Alpha	Satellite
Sniffles2.DEL.124DM16	DEL	chrX	58536603	-2060	FAAH2	0.01476	DEL_chrX_34ab9d4f	0.000344	2.08451e-05	FALSE	FALSE	TRUE	ALR/Alpha	Satellite
Sniffles2.DEL.124EM16	DEL	chrX	58538324	-2057	FAAH2	0.00986	DEL_chrX_34ab9d4f	0.000344	2.08451e-05	FALSE	FALSE	TRUE	ALR/Alpha	Satellite
Sniffles2.DEL.1250M16	DEL	chrX	58539586	-2057	FAAH2	0.00729	DEL_chrX_34ab9d4f	0.000344	2.08451e-05	FALSE	FALSE	TRUE	ALR/Alpha	Satellite
Sniffles2.DEL.1251M16	DEL	chrX	58541541	-2056	FAAH2	0.00575	DEL_chrX_34ab9d4f	0.000343	2.08451e-05	FALSE	FALSE	TRUE	ALR/Alpha	Satellite
Sniffles2.INS.1252M16	INS	chrX	58549577	2050	FAAH2	0.09005	.		.	FALSE	FALSE	TRUE	ALR/Alpha	Satellite
Sniffles2.DEL.1253M16	DEL	chrX	58970215	-341	FAAH2	0.97414	DEL_chrX_34ab9d4f	5.7e-05	2.08451e-05	FALSE	FALSE	TRUE	ALR/Alpha	Satellite
Sniffles2.INS.1254M16	INS	chrX	59594692	337	FAAH2	0.98558	.		.	FALSE	FALSE	TRUE	ALR/Alpha	Satellite
Sniffles2.INS.1255M16	INS	chrX	59887659	340	FAAH2	1	.		.	FALSE	FALSE	TRUE	ALR/Alpha	Satellite
Sniffles2.DEL.125EM16	DEL	chrX	62467085	-1203	ARHGEF9	0.00198	DEL_chrX_34ab9d4f	0.000201	2.08451e-05	FALSE	FALSE	TRUE	ALR/Alpha	Satellite
Sniffles2.DEL.125DM16	DEL	chrX	62467323	-2058	ARHGEF9	0.0214	DEL_chrX_34ab9d4f	0.000344	2.08451e-05	FALSE	FALSE	TRUE	ALR/Alpha	Satellite
Sniffles2.DEL.1260M16	DEL	chrX	62469298	-79	ARHGEF9	0.01485	DEL_chrX_34ab9d4f	1.3e-05	2.08451e-05	FALSE	FALSE	TRUE	ALR/Alpha	Satellite
Sniffles2.DEL.1264M16	DEL	chrX	62470242	-2055	ARHGEF9	0.00971	DEL_chrX_34ab9d4f	0.000343	2.08451e-05	FALSE	FALSE	TRUE	ALR/Alpha	Satellite
Sniffles2.DEL.1261M16	DEL	chrX	62470922	-69	ARHGEF9	0.00489	DEL_chrX_34ab9d4f	1.2e-05	2.08451e-05	FALSE	FALSE	TRUE	ALR/Alpha	Satellite
Sniffles2.DEL.1262M16	DEL	chrX	62470976	-2055	ARHGEF9	0.01863	DEL_chrX_34ab9d4f	0.000343	2.08451e-05	FALSE	FALSE	TRUE	ALR/Alpha	Satellite
Sniffles2.INS.1256M16	INS	chrX	62471357	2060	ARHGEF9	0.00476	.		.	FALSE	FALSE	TRUE	ALR/Alpha	Satellite
Sniffles2.DEL.1265M16	DEL	chrX	62471515	-4113	ARHGEF9	0.00155	DEL_chrX_34ab9d4f	0.000687	2.08451e-05	FALSE	FALSE	TRUE	ALR/Alpha	Satellite
Sniffles2.DEL.1263M16	DEL	chrX	62472006	-6171	ARHGEF9	0.00313	DEL_chrX_34ab9d4f	0.00103	2.08451e-05	FALSE	FALSE	TRUE	ALR/Alpha	Satellite
Sniffles2.DEL.1266M16	DEL	chrX	62472867	-2055	ARHGEF9	0.0102	DEL_chrX_34ab9d4f	0.000343	2.08451e-05	FALSE	FALSE	TRUE	ALR/Alpha	Satellite
Sniffles2.DEL.125FM16	DEL	chrX	62473376	-171	ARHGEF9	0.0927	DEL_chrX_34ab9d4f	2.9e-05	2.08451e-05	FALSE	FALSE	TRUE	ALR/Alpha	Satellite
Sniffles2.DEL.1267M16	DEL	chrX	62474447	-81	ARHGEF9	0.00145	DEL_chrX_34ab9d4f	1.4e-05	2.08451e-05	FALSE	FALSE	TRUE	ALR/Alpha	Satellite
Sniffles2.DEL.126AM16	DEL	chrX	62475465	-171	ARHGEF9	0.02222	DEL_chrX_34ab9d4f	2.9e-05	2.08451e-05	FALSE	FALSE	TRUE	ALR/Alpha	Satellite
Sniffles2.DEL.126BM16	DEL	chrX	62475932	-2057	ARHGEF9	0.01127	DEL_chrX_34ab9d4f	0.000344	2.08451e-05	FALSE	FALSE	TRUE	ALR/Alpha	Satellite
Sniffles2.DEL.1269M16	DEL	chrX	62476947	-2057	ARHGEF9	0.0829	DEL_chrX_34ab9d4f	0.000344	2.08451e-05	FALSE	FALSE	TRUE	ALR/Alpha	Satellite
Sniffles2.DEL.1268M16	DEL	chrX	62477488	-171	ARHGEF9	0.19066	DEL_chrX_34ab9d4f	2.9e-05	2.08451e-05	FALSE	FALSE	TRUE	ALR/Alpha	Satellite
Sniffles2.DEL.126CM16	DEL	chrX	62477947	-4112	ARHGEF9	0.0041	DEL_chrX_34ab9d4f	0.000687	2.08451e-05	FALSE	FALSE	TRUE	ALR/Alpha	Satellite
Sniffles2.DEL.126DM16	DEL	chrX	62477981	-2055	ARHGEF9	0.02381	DEL_chrX_34ab9d4f	0.000343	2.08451e-05	FALSE	FALSE	TRUE	ALR/Alpha	Satellite
Sniffles2.DEL.126FM16	DEL	chrX	62479336	-6165	ARHGEF9	0.00143	DEL_chrX_34ab9d4f	0.001029	2.08451e-05	FALSE	FALSE	TRUE	ALR/Alpha	Satellite
Sniffles2.DEL.126EM16	DEL	chrX	62479656	-171	ARHGEF9	0.01847	DEL_chrX_34ab9d4f	2.9e-05	2.08451e-05	FALSE	FALSE	TRUE	ALR/Alpha	Satellite
Sniffles2.DEL.1272M16	DEL	chrX	62480922	-2056	ARHGEF9	0.0124	DEL_chrX_34ab9d4f	0.000343	2.08451e-05	FALSE	FALSE	TRUE	ALR/Alpha	Satellite
Sniffles2.DEL.1271M16	DEL	chrX	62481606	-117	ARHGEF9	0.00683	DEL_chrX_34ab9d4f	2e-05	2.08451e-05	FALSE	FALSE	TRUE	ALR/Alpha	Satellite
Sniffles2.DEL.1273M16	DEL	chrX	62482317	-2055	ARHGEF9	0.01348	DEL_chrX_34ab9d4f	0.000343	2.08451e-05	FALSE	FALSE	TRUE	ALR/Alpha	Satellite
Sniffles2.DEL.1270M16	DEL	chrX	62483507	-2055	ARHGEF9	0.0796	DEL_chrX_34ab9d4f	0.000343	2.08451e-05	FALSE	FALSE	TRUE	ALR/Alpha	Satellite
Sniffles2.DEL.1274M16	DEL	chrX	62485050	-2055	ARHGEF9	0.00758	DEL_chrX_34ab9d4f	0.000343	2.08451e-05	FALSE	FALSE	TRUE	ALR/Alpha	Satellite
Sniffles2.DEL.1276M16	DEL	chrX	62486080	-2055	ARHGEF9	0.00882	DEL_chrX_34ab9d4f	0.000343	2.08451e-05	FALSE	FALSE	TRUE	ALR/Alpha	Satellite
Sniffles2.DEL.1277M16	DEL	chrX	62486829	-10281	ARHGEF9	0.00251	DEL_chrX_34ab9d4f	0.001716	2.08451e-05	FALSE	FALSE	TRUE	ALR/Alpha	Satellite
Sniffles2.DEL.1278M16	DEL	chrX	62487717	-4114	ARHGEF9	0.00739	DEL_chrX_34ab9d4f	0.000687	2.08451e-05	FALSE	FALSE	TRUE	ALR/Alpha	Satellite
Sniffles2.DEL.1275M16	DEL	chrX	62487734	-2056	ARHGEF9	0.14527	DEL_chrX_34ab9d4f	0.000343	2.08451e-05	FALSE	FALSE	TRUE	ALR/Alpha	Satellite
Sniffles2.INS.1257M16	INS	chrX	62487796	2020	ARHGEF9	0.00371	.		.	FALSE	FALSE	TRUE	ALR/Alpha	Satellite
Sniffles2.DEL.127AM16	DEL	chrX	62488466	-171	ARHGEF9	0.00995	DEL_chrX_34ab9d4f	2.9e-05	2.08451e-05	FALSE	FALSE	TRUE	ALR/Alpha	Satellite
Sniffles2.DEL.127DM16	DEL	chrX	62488579	-8228	ARHGEF9	0.0012	DEL_chrX_34ab9d4f	0.001374	2.08451e-05	FALSE	FALSE	TRUE	ALR/Alpha	Satellite
Sniffles2.INS.1258M16	INS	chrX	62488717	2045	ARHGEF9	0.00361	.		.	FALSE	FALSE	TRUE	ALR/Alpha	Satellite
Sniffles2.DEL.127BM16	DEL	chrX	62488922	-2056	ARHGEF9	0.01199	DEL_chrX_34ab9d4f	0.000343	2.08451e-05	FALSE	FALSE	TRUE	ALR/Alpha	Satellite
Sniffles2.DEL.127EM16	DEL	chrX	62489178	-12341	ARHGEF9	0.0024	DEL_chrX_34ab9d4f	0.00206	2.08451e-05	FALSE	FALSE	TRUE	ALR/Alpha	Satellite
Sniffles2.DEL.127CM16	DEL	chrX	62490524	-88	ARHGEF9	0.0059	DEL_chrX_34ab9d4f	1.5e-05	2.08451e-05	FALSE	FALSE	TRUE	ALR/Alpha	Satellite
Sniffles2.DEL.1279M16	DEL	chrX	62490639	-2055	ARHGEF9	0.02005	DEL_chrX_34ab9d4f	0.000343	2.08451e-05	FALSE	FALSE	TRUE	ALR/Alpha	Satellite
Sniffles2.DEL.127FM16	DEL	chrX	62490723	-8227	ARHGEF9	0.00355	DEL_chrX_34ab9d4f	0.001373	2.08451e-05	FALSE	FALSE	TRUE	ALR/Alpha	Satellite
Sniffles2.DEL.1281M16	DEL	chrX	62491996	-2055	ARHGEF9	0.01705	DEL_chrX_34ab9d4f	0.000343	2.08451e-05	FALSE	FALSE	TRUE	ALR/Alpha	Satellite
Sniffles2.DEL.1280M16	DEL	chrX	62492384	-86	ARHGEF9	0.01457	DEL_chrX_34ab9d4f	1.5e-05	2.08451e-05	FALSE	FALSE	TRUE	ALR/Alpha	Satellite
Sniffles2.INS.125AM16	INS	chrX	62493710	2046	ARHGEF9	0.00222	.		.	FALSE	FALSE	TRUE	ALR/Alpha	Satellite
Sniffles2.DEL.1283M16	DEL	chrX	62493710	-2057	ARHGEF9	0.00442	DEL_chrX_34ab9d4f	0.000344	2.08451e-05	FALSE	FALSE	TRUE	ALR/Alpha	Satellite
Sniffles2.INS.125BM16	INS	chrX	62494152	4089	ARHGEF9	0.00333	.		.	FALSE	FALSE	TRUE	ALR/Alpha	Satellite
Sniffles2.DEL.1284M16	DEL	chrX	62494448	-86	ARHGEF9	0.00111	DEL_chrX_34ab9d4f	1.5e-05	2.08451e-05	FALSE	FALSE	TRUE	ALR/Alpha	Satellite
Sniffles2.INS.1259M16	INS	chrX	62494488	2049	ARHGEF9	0.08565	.		.	FALSE	FALSE	TRUE	ALR/Alpha	Satellite
Sniffles2.DEL.1282M16	DEL	chrX	62495058	-2056	ARHGEF9	0.05472	DEL_chrX_34ab9d4f	0.000343	2.08451e-05	FALSE	FALSE	TRUE	ALR/Alpha	Satellite
Sniffles2.DEL.1285M16	DEL	chrX	62496106	-2056	ARHGEF9	0.01087	DEL_chrX_34ab9d4f	0.000343	2.08451e-05	FALSE	FALSE	TRUE	ALR/Alpha	Satellite
Sniffles2.INS.125CM16	INS	chrX	62497052	2020	ARHGEF9	0.00328	.		.	FALSE	FALSE	TRUE	ALR/Alpha	Satellite
Sniffles2.INS.1286M16	INS	chrX	62498116	2049	ARHGEF9	0.07516	.		.	FALSE	FALSE	TRUE	ALR/Alpha	Satellite
Sniffles2.DEL.1297M16	DEL	chrX	62498416	-2056	ARHGEF9	0.02998	DEL_chrX_34ab9d4f	0.000343	2.08451e-05	FALSE	FALSE	TRUE	ALR/Alpha	Satellite
Sniffles2.DEL.1298M16	DEL	chrX	62498901	-4109	ARHGEF9	0.00215	DEL_chrX_34ab9d4f	0.000686	2.08451e-05	FALSE	FALSE	TRUE	ALR/Alpha	Satellite
Sniffles2.DEL.1299M16	DEL	chrX	62499524	-39	ARHGEF9	0.00212	DEL_chrX_34ab9d4f	7e-06	2.08451e-05	FALSE	FALSE	TRUE	ALR/Alpha	Satellite
Sniffles2.DEL.1296M16	DEL	chrX	62500068	-2056	ARHGEF9	0.00857	DEL_chrX_34ab9d4f	0.000343	2.08451e-05	FALSE	FALSE	TRUE	ALR/Alpha	Satellite
Sniffles2.DEL.129AM16	DEL	chrX	62500860	-2054	ARHGEF9	0.01151	DEL_chrX_34ab9d4f	0.000343	2.08451e-05	FALSE	FALSE	TRUE	ALR/Alpha	Satellite
Sniffles2.DEL.129CM16	DEL	chrX	62500949	-58	ARHGEF9	0.00105	DEL_chrX_34ab9d4f	1e-05	2.08451e-05	FALSE	FALSE	TRUE	ALR/Alpha	Satellite
Sniffles2.DEL.129DM16	DEL	chrX	62502323	-2054	ARHGEF9	0.00911	DEL_chrX_34ab9d4f	0.000343	2.08451e-05	FALSE	FALSE	TRUE	ALR/Alpha	Satellite
Sniffles2.DEL.129EM16	DEL	chrX	62503256	-2052	ARHGEF9	0.00101	DEL_chrX_34ab9d4f	0.000343	2.08451e-05	FALSE	FALSE	TRUE	ALR/Alpha	Satellite
Sniffles2.DEL.129BM16	DEL	chrX	62503667	-41	ARHGEF9	0.001	DEL_chrX_34ab9d4f	7e-06	2.08451e-05	FALSE	FALSE	TRUE	ALR/Alpha	Satellite
Sniffles2.INS.1287M16	INS	chrX	62505120	2035	ARHGEF9	0.20506	.		.	FALSE	FALSE	TRUE	ALR/Alpha	Satellite
Sniffles2.INS.1288M16	INS	chrX	62505120	6122	ARHGEF9	0.00095	.		.	FALSE	FALSE	TRUE	ALR/Alpha	Satellite
Sniffles2.INS.1289M16	INS	chrX	62505123	3986	ARHGEF9	0.0029	.		.	FALSE	FALSE	TRUE	ALR/Alpha	Satellite
Sniffles2.INS.128AM16	INS	chrX	62506367	2034	ARHGEF9	0.53193	.		.	FALSE	FALSE	TRUE	ALR/Alpha	Satellite
Sniffles2.DEL.129FM16	DEL	chrX	62507446	-41	ARHGEF9	0.00189	DEL_chrX_34ab9d4f	7e-06	2.08451e-05	FALSE	FALSE	TRUE	ALR/Alpha	Satellite
Sniffles2.DEL.12A0M16	DEL	chrX	62510194	-169	ARHGEF9	0.00945	DEL_chrX_34ab9d4f	2.8e-05	2.08451e-05	FALSE	FALSE	TRUE	ALR/Alpha	Satellite
Sniffles2.INS.128BM16	INS	chrX	62514830	907	ARHGEF9	0.00096	.		.	FALSE	FALSE	TRUE	ALR/Alpha	Satellite
Sniffles2.DEL.12A1M16	DEL	chrX	62526760	-34	ARHGEF9	0.00098	DEL_chrX_34ab9d4f	6e-06	2.08451e-05	FALSE	FALSE	TRUE		Non-repeat
Sniffles2.DEL.12A3M16	DEL	chrX	62532406	-1282	ARHGEF9	0.00096	DEL_chrX_34ab9d4f	0.000214	2.08451e-05	FALSE	FALSE	TRUE	ALR/Alpha	Satellite
Sniffles2.DEL.12A2M16	DEL	chrX	62532421	-64	ARHGEF9	0.00192	DEL_chrX_34ab9d4f	1.1e-05	2.08451e-05	FALSE	FALSE	TRUE	ALR/Alpha	Satellite
Sniffles2.DEL.12A4M16	DEL	chrX	62541184	-39	ARHGEF9	0.00096	DEL_chrX_34ab9d4f	7e-06	2.08451e-05	FALSE	FALSE	TRUE	ALR/Alpha	Satellite
Sniffles2.INS.128CM16	INS	chrX	62543779	55	ARHGEF9	0.00294	.		.	FALSE	FALSE	TRUE		Non-repeat
Sniffles2.INS.128EM16	INS	chrX	62563570	88	ARHGEF9	0.0019	.		.	FALSE	FALSE	TRUE	(AC)n	Simple_repeat
Sniffles2.INS.128DM16	INS	chrX	62565116	127	ARHGEF9	0.00095	.		.	FALSE	FALSE	TRUE	ALR/Alpha	Satellite
Sniffles2.DEL.12A5M16	DEL	chrX	62565497	-3412	ARHGEF9	0.00095	DEL_chrX_34ab9d4f	0.00057	2.08451e-05	FALSE	FALSE	TRUE	ALR/Alpha	Satellite
Sniffles2.INS.128FM16	INS	chrX	62567094	4422	ARHGEF9	0.00095	.		.	FALSE	FALSE	TRUE	ALR/Alpha	Satellite
Sniffles2.INS.1290M16	INS	chrX	62575914	147	ARHGEF9	0.00097	.		.	FALSE	FALSE	TRUE		Non-repeat
Sniffles2.INS.1293M16	INS	chrX	62581891	4424	ARHGEF9	0.00095	.		.	FALSE	FALSE	TRUE	ALR/Alpha	Satellite
Sniffles2.DEL.12A6M16	DEL	chrX	62582004	-4967	ARHGEF9	0.00189	DEL_chrX_34ab9d4f	0.000829	2.08451e-05	FALSE	FALSE	TRUE	ALR/Alpha	Satellite
Sniffles2.INS.1292M16	INS	chrX	62582936	4409	ARHGEF9	0.0019	.		.	FALSE	FALSE	TRUE	ALR/Alpha	Satellite
Sniffles2.DEL.12A7M16	DEL	chrX	62585215	-54	ARHGEF9	0.0047	DEL_chrX_34ab9d4f	9e-06	2.08451e-05	FALSE	FALSE	TRUE	ALR/Alpha	Satellite
Sniffles2.INS.1291M16	INS	chrX	62586265	79	ARHGEF9	0.00094	.		.	FALSE	FALSE	TRUE		Non-repeat
Sniffles2.INS.1294M16	INS	chrX	62588510	2297	ARHGEF9	0.00095	.		.	TRUE	FALSE	FALSE	ALR/Alpha	Satellite
Sniffles2.DEL.12A8M16	DEL	chrX	62593176	-62	ARHGEF9	0.00854	DEL_chrX_34ab9d4f	1.1e-05	2.08451e-05	FALSE	FALSE	TRUE	ALR/Alpha	Satellite
Sniffles2.INS.1295M16	INS	chrX	62594475	3182	ARHGEF9	0.00097	.		.	FALSE	FALSE	TRUE	ALR/Alpha	Satellite
Sniffles2.DEL.12A9M16	DEL	chrX	62595700	-41	ARHGEF9	0.00484	DEL_chrX_34ab9d4f	7e-06	2.08451e-05	FALSE	FALSE	TRUE	ALR/Alpha	Satellite
Sniffles2.DEL.12B0M16	DEL	chrX	62598039	-9729	ARHGEF9	0.00192	DEL_chrX_34ab9d4f	0.001624	2.08451e-05	TRUE	FALSE	FALSE	ALR/Alpha	Satellite
Sniffles2.DEL.12B1M16	DEL	chrX	62600082	-3419	ARHGEF9	0.00097	DEL_chrX_34ab9d4f	0.000571	2.08451e-05	FALSE	FALSE	TRUE	ALR/Alpha	Satellite
Sniffles2.INS.12AAM16	INS	chrX	62600893	959	ARHGEF9	0.00095	.		.	FALSE	FALSE	TRUE	ALR/Alpha	Satellite
Sniffles2.INS.12ABM16	INS	chrX	62601112	510	ARHGEF9	0.29925	.		.	FALSE	FALSE	TRUE	ALR/Alpha	Satellite
Sniffles2.DEL.12B2M16	DEL	chrX	62603152	-341	ARHGEF9	0.50471	DEL_chrX_34ab9d4f	5.7e-05	2.08451e-05	FALSE	FALSE	TRUE	ALR/Alpha	Satellite
Sniffles2.DEL.12B3M16	DEL	chrX	62603365	-5115	ARHGEF9	0.00099	DEL_chrX_34ab9d4f	0.000854	2.08451e-05	FALSE	FALSE	TRUE	ALR/Alpha	Satellite
Sniffles2.INS.12ACM16	INS	chrX	62603622	100	ARHGEF9	0.00198	.		.	FALSE	FALSE	TRUE		Non-repeat
Sniffles2.DEL.12B5M16	DEL	chrX	62606490	-6145	ARHGEF9	0.00196	DEL_chrX_34ab9d4f	0.001026	2.08451e-05	FALSE	FALSE	TRUE	ALR/Alpha	Satellite
Sniffles2.DEL.12B4M16	DEL	chrX	62606627	-41	ARHGEF9	0.00098	DEL_chrX_34ab9d4f	7e-06	2.08451e-05	FALSE	FALSE	TRUE	ALR/Alpha	Satellite
Sniffles2.DEL.12B6M16	DEL	chrX	62610885	-37	ARHGEF9	0.00483	DEL_chrX_34ab9d4f	6e-06	2.08451e-05	FALSE	FALSE	TRUE	ALR/Alpha	Satellite
Sniffles2.DEL.12B7M16	DEL	chrX	62613333	-58	ARHGEF9	0.01654	DEL_chrX_34ab9d4f	1e-05	2.08451e-05	FALSE	FALSE	TRUE	ALR/Alpha	Satellite
Sniffles2.DEL.12B8M16	DEL	chrX	62617398	-531	ARHGEF9	0.00096	DEL_chrX_34ab9d4f	8.9e-05	2.08451e-05	FALSE	FALSE	TRUE	ALR/Alpha	Satellite
Sniffles2.DEL.12B9M16	DEL	chrX	62619334	-2039	ARHGEF9	0.00193	DEL_chrX_34ab9d4f	0.000341	2.08451e-05	TRUE	FALSE	FALSE	ALR/Alpha	Satellite
Sniffles2.INS.12ADM16	INS	chrX	62630258	1867	ARHGEF9	0.00097	.		.	FALSE	FALSE	TRUE	ALR/Alpha	Satellite
Sniffles2.DEL.12BAM16	DEL	chrX	62636894	-1861	ARHGEF9	0.01238	DEL_chrX_34ab9d4f	0.000311	2.08451e-05	FALSE	FALSE	TRUE	ALR/Alpha	Satellite
Sniffles2.DEL.12BBM16	DEL	chrX	62636913	-849	ARHGEF9	0.00476	DEL_chrX_34ab9d4f	0.000142	2.08451e-05	FALSE	FALSE	TRUE	ALR/Alpha	Satellite
Sniffles2.INS.12AFM16	INS	chrX	62647493	4390	ARHGEF9	0.00096	.		.	FALSE	FALSE	TRUE	ALR/Alpha	Satellite
Sniffles2.DEL.12BCM16	DEL	chrX	62650384	-39	ARHGEF9	0.00096	DEL_chrX_34ab9d4f	7e-06	2.08451e-05	FALSE	FALSE	TRUE	ALR/Alpha	Satellite
Sniffles2.INS.12AEM16	INS	chrX	62654230	1677	ARHGEF9	0.00096	.		.	FALSE	FALSE	TRUE	ALR/Alpha	Satellite
Sniffles2.DEL.12BDM16	DEL	chrX	62654645	-2563	ARHGEF9	0.00193	DEL_chrX_34ab9d4f	0.000428	2.08451e-05	FALSE	FALSE	TRUE	ALR/Alpha	Satellite
Sniffles2.DEL.12BEM16	DEL	chrX	62665389	-3920	ARHGEF9	0.00193	DEL_chrX_34ab9d4f	0.000654	2.08451e-05	TRUE	FALSE	FALSE	ALR/Alpha	Satellite
Sniffles2.DEL.12BFM16	DEL	chrX	62671142	-36	ARHGEF9	0.00191	DEL_chrX_34ab9d4f	6e-06	2.08451e-05	FALSE	FALSE	TRUE		Non-repeat
Sniffles2.DEL.12C2M16	DEL	chrX	62685024	-1706	ARHGEF9	0.00097	DEL_chrX_34ab9d4f	0.000285	2.08451e-05	FALSE	FALSE	TRUE	ALR/Alpha	Satellite
Sniffles2.DEL.12C1M16	DEL	chrX	62686577	-2677	ARHGEF9	0.00097	DEL_chrX_34ab9d4f	0.000447	2.08451e-05	TRUE	FALSE	FALSE	ALR/Alpha	Satellite
Sniffles2.DEL.12C0M16	DEL	chrX	62688146	-45	ARHGEF9	0.00289	DEL_chrX_34ab9d4f	8e-06	2.08451e-05	FALSE	FALSE	TRUE	ALR/Alpha	Satellite
Sniffles2.DEL.12C4M16	DEL	chrX	62693771	-1887	ARHGEF9	0.00098	DEL_chrX_34ab9d4f	0.000315	2.08451e-05	FALSE	FALSE	TRUE	ALR/Alpha	Satellite
Sniffles2.DEL.12C3M16	DEL	chrX	62694733	-38	ARHGEF9	0.00487	DEL_chrX_34ab9d4f	7e-06	2.08451e-05	FALSE	FALSE	TRUE		Non-repeat
Sniffles2.INS.12C5M16	INS	chrX	62700143	67	ARHGEF9	0.0019	.		.	FALSE	FALSE	TRUE	L1PA6	LINE
Sniffles2.INS.12C6M16	INS	chrX	62707352	74	ARHGEF9	0.00097	.		.	FALSE	FALSE	TRUE		Non-repeat
Sniffles2.INS.12C7M16	INS	chrX	62714259	65	ARHGEF9	0.00673	.		.	FALSE	FALSE	TRUE	(TG)n	Simple_repeat
Sniffles2.DEL.12C8M16	DEL	chrX	62718228	-37	ARHGEF9	0.00097	DEL_chrX_34ab9d4f	6e-06	2.08451e-05	FALSE	FALSE	TRUE		Non-repeat
Sniffles2.DEL.12C9M16	DEL	chrX	62760030	-39	ARHGEF9	0.00198	DEL_chrX_34ab9d4f	7e-06	2.08451e-05	FALSE	FALSE	TRUE		Non-repeat
Sniffles2.DEL.12CAM16	DEL	chrX	62769088	-11547	ARHGEF9	0.00589	DEL_chrX_34ab9d4f	0.001928	2.08451e-05	TRUE	FALSE	FALSE	ALR/Alpha	Satellite
Sniffles2.DEL.12CBM16	DEL	chrX	62811499	-77	ARHGEF9	0.08269	DEL_chrX_34ab9d4f	1.3e-05	2.08451e-05	TRUE	FALSE	FALSE		Non-repeat
Sniffles2.DEL.12CCM16	DEL	chrX	62814267	-1028	ARHGEF9	0.00195	DEL_chrX_34ab9d4f	0.000172	2.08451e-05	FALSE	FALSE	TRUE	ALR/Alpha	Satellite
Sniffles2.DEL.12CDM16	DEL	chrX	62838561	-38	ARHGEF9	0.00387	DEL_chrX_34ab9d4f	7e-06	2.08451e-05	FALSE	FALSE	TRUE		Non-repeat
Sniffles2.DEL.12CEM16	DEL	chrX	62872406	-41	ARHGEF9	0.00098	DEL_chrX_34ab9d4f	7e-06	2.08451e-05	FALSE	FALSE	TRUE	L1MA5	LINE
Sniffles2.DEL.12CFM16	DEL	chrX	62877514	-43	ARHGEF9	0.00097	DEL_chrX_34ab9d4f	7e-06	2.08451e-05	FALSE	FALSE	TRUE		Non-repeat
Sniffles2.DEL.12D7M16	DEL	chrX	62908225	-32	ARHGEF9	0.11981	DEL_chrX_34ab9d4f	6e-06	2.08451e-05	FALSE	FALSE	TRUE		Non-repeat
Sniffles2.INS.12D0M16	INS	chrX	62908226	52	ARHGEF9	0.07642	.		.	FALSE	FALSE	TRUE	(TA)n	Simple_repeat
Sniffles2.DEL.12D8M16	DEL	chrX	62953718	-35	ARHGEF9	0.00098	DEL_chrX_34ab9d4f	6e-06	2.08451e-05	FALSE	FALSE	TRUE		Non-repeat
Sniffles2.INS.12D1M16	INS	chrX	62964866	3241	ARHGEF9	0.93808	.		.	FALSE	FALSE	TRUE	(TA)n	Simple_repeat
Sniffles2.INS.12D2M16	INS	chrX	62964866	890	ARHGEF9	0.01202	.		.	FALSE	FALSE	TRUE	DNM1r	other-repeat
Sniffles2.INS.12D4M16	INS	chrX	62964866	6392	ARHGEF9	0.04029	.		.	FALSE	FALSE	TRUE	(TA)n	Simple_repeat
Sniffles2.INS.12D3M16	INS	chrX	62964910	8206	ARHGEF9	0.00302	.		.	FALSE	FALSE	TRUE	(ATATAT)n	Simple_repeat
Sniffles2.INS.12D5M16	INS	chrX	62965021	4755	ARHGEF9	0.0187	.		.	FALSE	FALSE	TRUE	(AT)n	Simple_repeat
Sniffles2.INS.12D6M16	INS	chrX	62965196	2340	ARHGEF9	0.02729	.		.	FALSE	FALSE	TRUE	L1P4a	LINE
Sniffles2.DEL.12DAM16	DEL	chrX	63025060	-1045	ARHGEF9	0.00097	DEL_chrX_34ab9d4f	0.000175	2.08451e-05	TRUE	FALSE	FALSE	L1P4	LINE
Sniffles2.INS.12D9M16	INS	chrX	63025065	232	ARHGEF9	0.08541	.		.	FALSE	FALSE	TRUE	THE1B	LTR
Sniffles2.DEL.12DBM16	DEL	chrX	63077150	-42	ARHGEF9	0.0153	DEL_chrX_34ab9d4f	7e-06	2.08451e-05	FALSE	FALSE	TRUE	(AC)n	Simple_repeat
Sniffles2.INS.12DCM16	INS	chrX	63121119	46	ARHGEF9	0.01616	.		.	FALSE	FALSE	TRUE	(AT)n	Simple_repeat
Sniffles2.INS.12DDM16	INS	chrX	63128997	58	ARHGEF9	0.00672	.		.	FALSE	FALSE	TRUE	(CT)n	Simple_repeat
Sniffles2.DEL.12E3M16	DEL	chrX	63132586	-34	ARHGEF9	0.08556	DEL_chrX_34ab9d4f	6e-06	2.08451e-05	FALSE	FALSE	TRUE	(A)n	Simple_repeat
Sniffles2.INS.12DEM16	INS	chrX	63140926	97	ARHGEF9	0.01263	.		.	FALSE	FALSE	TRUE	MER41B	LTR
Sniffles2.INS.12DFM16	INS	chrX	63161482	48	ARHGEF9	0.6891	.		.	FALSE	FALSE	TRUE	(AT)n	Simple_repeat
Sniffles2.INS.12E0M16	INS	chrX	63189299	52	ARHGEF9	0.10507	.		.	FALSE	FALSE	TRUE		Non-repeat
Sniffles2.INS.12E1M16	INS	chrX	63189448	847	ARHGEF9	0.80454	.		.	FALSE	FALSE	TRUE	SVA_A	SVA
Sniffles2.INS.12E2M16	INS	chrX	63189465	1670	ARHGEF9	0.00198	.		.	FALSE	FALSE	TRUE	SVA_A	SVA
Sniffles2.DEL.12E4M16	DEL	chrX	63189667	-47	ARHGEF9	0.01354	DEL_chrX_34ab9d4f	8e-06	2.08451e-05	FALSE	FALSE	TRUE	SVA_F	SVA
Sniffles2.INS.12E5M16	INS	chrX	63217442	50	ARHGEF9	0.52609	.		.	FALSE	FALSE	TRUE		Non-repeat
Sniffles2.DUP.12E8M16	DUP	chrX	63234156	24876	ARHGEF9	0.00893	.		.	FALSE	FALSE	TRUE		Non-repeat
Sniffles2.DEL.12E7M16	DEL	chrX	63246327	-35	ARHGEF9	0.05341	DEL_chrX_34ab9d4f	6e-06	2.08451e-05	FALSE	FALSE	TRUE	(T)n	Simple_repeat
Sniffles2.INS.12E6M16	INS	chrX	63250101	50	ARHGEF9	0.02308	.		.	FALSE	FALSE	TRUE	(AT)n	Simple_repeat
Sniffles2.INS.12EAM16	INS	chrX	63309873	46	ARHGEF9	0.00588	.		.	FALSE	FALSE	TRUE	(AG)n	Simple_repeat
Sniffles2.DEL.12EBM16	DEL	chrX	63329787	-37	ARHGEF9	0.00193	DEL_chrX_34ab9d4f	6e-06	2.08451e-05	FALSE	FALSE	TRUE		Non-repeat
Sniffles2.DEL.12EDM16	DEL	chrX	63431613	-33	ARHGEF9	0.0934	DEL_chrX_34ab9d4f	6e-06	2.08451e-05	FALSE	FALSE	TRUE	(A)n	Simple_repeat
Sniffles2.INS.12ECM16	INS	chrX	63472671	31	ARHGEF9	0.00574	.		.	FALSE	FALSE	TRUE	(T)n	Simple_repeat
Sniffles2.INS.12EEM16	INS	chrX	63499908	48	ARHGEF9	0.00097	.		.	FALSE	FALSE	TRUE	(TC)n	Simple_repeat
Sniffles2.DEL.12F1M16	DEL	chrX	63552515	-36	ARHGEF9	0.00097	DEL_chrX_34ab9d4f	6e-06	2.08451e-05	FALSE	FALSE	TRUE	AluY	SINE/Alu
Sniffles2.INS.12EFM16	INS	chrX	63568195	4747	ARHGEF9	0.00285	.		.	FALSE	FALSE	TRUE	L1HS	LINE
Sniffles2.INS.12F0M16	INS	chrX	63592859	38	ARHGEF9	0.07267	.		.	FALSE	FALSE	TRUE	(TA)n	Simple_repeat
Sniffles2.DEL.12F2M16	DEL	chrX	63593055	-38	ARHGEF9	0.00289	DEL_chrX_34ab9d4f	7e-06	2.08451e-05	FALSE	FALSE	TRUE		Non-repeat
Sniffles2.DEL.12F5M16	DEL	chrX	63625696	-54	ARHGEF9	0.00992	DEL_chrX_34ab9d4f	9e-06	2.08451e-05	FALSE	FALSE	TRUE	(TTATATA)n	Simple_repeat
Sniffles2.INS.12F4M16	INS	chrX	63626165	46	ARHGEF9	0.06947	.		.	TRUE	FALSE	FALSE		Non-repeat
Sniffles2.DEL.12F6M16	DEL	chrX	63626517	-42	ARHGEF9	0.01566	DEL_chrX_34ab9d4f	7e-06	2.08451e-05	FALSE	FALSE	TRUE		Non-repeat
Sniffles2.INS.12F7M16	INS	chrX	63698107	33	ARHGEF9	0.00097	.		.	FALSE	FALSE	TRUE		Non-repeat
Sniffles2.DEL.12FAM16	DEL	chrX	63814008	-38	ARHGEF9	0.00396	DEL_chrX_34ab9d4f	7e-06	2.08451e-05	FALSE	FALSE	TRUE	(TG)n	Simple_repeat
Sniffles2.INS.12F8M16	INS	chrX	63821023	35	ARHGEF9	0.05114	.		.	FALSE	FALSE	TRUE	(TATATAA)n	Simple_repeat
Sniffles2.DEL.12FBM16	DEL	chrX	63821043	-37	ARHGEF9	0.03083	DEL_chrX_34ab9d4f	6e-06	2.08451e-05	FALSE	FALSE	TRUE	(TA)n	Simple_repeat
Sniffles2.INS.12F9M16	INS	chrX	63830286	53	ARHGEF9	0.00385	.		.	FALSE	FALSE	TRUE	(GT)n	Simple_repeat
Sniffles2.DEL.12FCM16	DEL	chrX	63840039	-4240	ARHGEF9	0.00193	DEL_chrX_ad2f678a	0.996008	0.000104225	FALSE	TRUE	FALSE	L1P1	LINE
Sniffles2.DEL.12FDM16	DEL	chrX	63857447	-41	ARHGEF9	0.00376	DEL_chrX_5e4cd16d	0.001298	2.08451e-05	FALSE	FALSE	TRUE	(AAGA)n	Simple_repeat
Sniffles2.DEL.12FEM16	DEL	chrX	63878265	-45	ARHGEF9	0.00663	DEL_chrX_36b98c98	0.007665	1.04225e-05	FALSE	FALSE	TRUE		Non-repeat
Sniffles2.DEL.1300M16	DEL	chrX	63940121	-39	ARHGEF9	0.00291	DEL_chrX_bc74430f	5e-06	1.04225e-05	FALSE	FALSE	TRUE	L1P3	LINE
Sniffles2.DEL.1301M16	DEL	chrX	63950383	-32	ARHGEF9	0.03232	DEL_chrX_2dc384b1	0.004631	1.04225e-05	FALSE	FALSE	TRUE	(CTT)n	Simple_repeat
Sniffles2.DEL.1302M16	DEL	chrX	63955884	-36	ARHGEF9	0.0029	DEL_chrX_bc74430f	5e-06	1.04225e-05	FALSE	FALSE	TRUE	(GT)n	Simple_repeat
Sniffles2.DUP.1305M16	DUP	chrX	64017030	876275	ARHGEF9	0.00098	DUP_chrX_1d6ff9bb	0.558625	1.04301e-05	FALSE	TRUE	FALSE		Non-repeat
Sniffles2.DUP.1306M16	DUP	chrX	64031043	72419	ARHGEF9	0.00098	DUP_chrX_f4903fc6	0.29835	8.34176e-05	FALSE	FALSE	TRUE		Non-repeat
Sniffles2.INS.1304M16	INS	chrX	64040596	2708	ARHGEF9	0.00292	.		.	FALSE	FALSE	TRUE	L1HS	LINE
Sniffles2.INS.1309M16	INS	chrX	64097538	34	ARHGEF9	0.00197	.		.	FALSE	FALSE	TRUE	(CT)n	Simple_repeat
Sniffles2.DEL.130BM16	DEL	chrX	64109863	-46	ARHGEF9	0.00096	DEL_chrX_753fc73a	0.000921	2.08451e-05	FALSE	FALSE	TRUE	L1P1	LINE
Sniffles2.DEL.130CM16	DEL	chrX	64115691	-42	ARHGEF9	0.00189	DEL_chrX_c11f0bef	0.00187	0.000604507	FALSE	FALSE	TRUE	L1P1	LINE
Sniffles2.DEL.130DM16	DEL	chrX	64167998	-37	ARHGEF9	0.01638	DEL_chrX_95ab851e	0.44186	0.00061642	TRUE	TRUE	FALSE		Non-repeat
Sniffles2.INS.130AM16	INS	chrX	64168345	54	ARHGEF9	0.00286	.		.	FALSE	FALSE	TRUE	(AATA)n	Simple_repeat
Sniffles2.INS.130EM16	INS	chrX	64221042	81	ARHGEF9	0.00194	.		.	FALSE	FALSE	TRUE	(GA)n	Simple_repeat
Sniffles2.INS.130FM16	INS	chrX	64249311	47	ARHGEF9	0.00196	.		.	FALSE	FALSE	TRUE		Non-repeat
Sniffles2.INS.1310M16	INS	chrX	64254021	6485	ARHGEF9	0.01581	.		.	FALSE	FALSE	TRUE	L1HS	LINE
Sniffles2.DEL.1312M16	DEL	chrX	64288000	-33	ARHGEF9	0.38148	DEL_chrX_a17e3e39	0.02396	3.12676e-05	FALSE	FALSE	TRUE	(A)n	Simple_repeat
Sniffles2.INS.1311M16	INS	chrX	64294813	37	ARHGEF9	0.00194	.		.	FALSE	FALSE	TRUE		Non-repeat
Sniffles2.DEL.1315M16	DEL	chrX	64304621	-38	ARHGEF9	0.00097	DEL_chrX_b5b64b2b	0.002267	3.12676e-05	FALSE	FALSE	TRUE		Non-repeat
Sniffles2.DEL.1316M16	DEL	chrX	64406219	-34	ARHGEF9	0.00682	DEL_chrX_55c5c3b1	0.005349	5.21126e-05	FALSE	FALSE	TRUE	(GT)n	Simple_repeat
Sniffles2.DEL.1317M16	DEL	chrX	64454887	-62	ARHGEF9	0.02998	DEL_chrX_afe06fbd	0.952381	0.0204294	TRUE	TRUE	FALSE	MLT2A1	LTR
Sniffles2.DEL.131AM16	DEL	chrX	64513085	-3143	ARHGEF9	0.00096	DEL_chrX_23e862ac	0.884388	0.000323098	FALSE	TRUE	FALSE	L1P1	LINE
Sniffles2.INS.1319M16	INS	chrX	64552156	62	LAS1L,ARHGEF9	0.00097	.		.	FALSE	FALSE	TRUE	(T)n	Simple_repeat
Sniffles2.DEL.131BM16	DEL	chrX	64578709	-31	LAS1L,ARHGEF9	0.0155	DEL_chrX_95230f9e	0.280702	0.000156491	FALSE	FALSE	TRUE	(T)n	Simple_repeat
Sniffles2.DEL.131DM16	DEL	chrX	64611414	-48	LAS1L,ARHGEF9	0.00482	DEL_chrX_81d732de	0.004705	7.29577e-05	FALSE	FALSE	TRUE		Non-repeat
Sniffles2.INS.131CM16	INS	chrX	64632313	158	LAS1L,ARHGEF9	0.01786	.		.	TRUE	FALSE	FALSE	MLT2A1	LTR
Sniffles2.DEL.131EM16	DEL	chrX	64653307	-44	LAS1L,ARHGEF9	0.00387	DEL_chrX_bcea85b2	0.007499	0.000375211	FALSE	FALSE	TRUE		Non-repeat
Sniffles2.DEL.1320M16	DEL	chrX	64785085	-57278	LAS1L	0.00391	DEL_chrX_08276ea5	0.99993	0.000375211	TRUE	TRUE	FALSE	L1PA5	LINE
Sniffles2.INS.131FM16	INS	chrX	64793299	41	LAS1L	0.00193	.		.	TRUE	FALSE	FALSE	(C)n	Simple_repeat
Sniffles2.INS.1321M16	INS	chrX	64838766	35	LAS1L	0.01544	.		.	FALSE	FALSE	TRUE	(AT)n	Simple_repeat
Sniffles2.DEL.1323M16	DEL	chrX	64859299	-41	LAS1L	0.00383	DEL_chrX_05a1e15d	7.1e-05	6.2543e-05	FALSE	FALSE	TRUE	L1PA13	LINE
Sniffles2.DEL.1324M16	DEL	chrX	64865460	-12176	LAS1L	0.02718	DEL_chrX_ab08e887	0.983277	0.00711859	TRUE	TRUE	FALSE	L1M1	LINE
Sniffles2.INS.1322M16	INS	chrX	64893321	129	LAS1L	0.92014	.		.	FALSE	FALSE	TRUE		Non-repeat
Sniffles2.DEL.1327M16	DEL	chrX	64901522	-34	LAS1L	0.20187	DEL_chrX_c663bfbf	0.011388	0.00106529	FALSE	FALSE	TRUE	(T)n	Simple_repeat
Sniffles2.INS.1325M16	INS	chrX	64928736	36	LAS1L	0.00286	.		.	FALSE	FALSE	TRUE	(TC)n	Simple_repeat
Sniffles2.DEL.1328M16	DEL	chrX	64954320	-57	LAS1L	0.00195	DEL_chrX_77d5cb26	0.7053	4.16958e-05	FALSE	TRUE	FALSE	(TA)n	Simple_repeat
Sniffles2.INS.1326M16	INS	chrX	64954357	45	LAS1L	0.02519	.		.	FALSE	FALSE	TRUE	(AC)n	Simple_repeat
Sniffles2.DEL.1329M16	DEL	chrX	65002411	-45	LAS1L	0.0214	DEL_chrX_18dccfec	2.7e-05	0.000333618	FALSE	FALSE	TRUE	SVA_C	SVA
Sniffles2.DEL.132AM16	DEL	chrX	65020935	-837	LAS1L	0.00292	DEL_chrX_7cbae15a	0.923925	0.0163133	FALSE	TRUE	FALSE	L1P3	LINE
Sniffles2.DUP.132CM16	DUP	chrX	65104916	444085	LAS1L	0.00097	DUP_chrX_5d3053c3	0.999995	1.04282e-05	FALSE	TRUE	FALSE		Non-repeat
Sniffles2.DEL.132BM16	DEL	chrX	65120997	-36	LAS1L	0.00097	DEL_chrX_3a7c66ed	0.000748	1.04225e-05	FALSE	FALSE	TRUE	L1P1	LINE
Sniffles2.DEL.1331M16	DEL	chrX	65201648	-31	LAS1L	0.00586	DEL_chrX_f1a21dd2	0.005332	0.000364789	FALSE	FALSE	TRUE	(TC)n	Simple_repeat
Sniffles2.INS.132EM16	INS	chrX	65202137	77	LAS1L	0.01663	.		.	FALSE	FALSE	TRUE		Non-repeat
Sniffles2.DEL.1332M16	DEL	chrX	65212042	-40	LAS1L	0.01965	DEL_chrX_18dccfec	2.4e-05	0.000333618	FALSE	FALSE	TRUE	(TAATATA)n	Simple_repeat
Sniffles2.INS.132FM16	INS	chrX	65212242	98	LAS1L	0.88748	.		.	FALSE	FALSE	TRUE	(TAATATA)n	Simple_repeat
Sniffles2.INS.1330M16	INS	chrX	65267829	41	LAS1L	0.00487	INS_chrX_717d365f	0.146429	0.00244025	FALSE	FALSE	TRUE	(TA)n	Simple_repeat
Sniffles2.INS.1333M16	INS	chrX	65303889	49	LAS1L	0.00097	.		.	FALSE	FALSE	TRUE		Non-repeat
Sniffles2.INS.1334M16	INS	chrX	65373896	69	LAS1L	0.9274	.		.	FALSE	FALSE	TRUE	(TA)n	Simple_repeat
Sniffles2.INS.1335M16	INS	chrX	65448956	31	LAS1L	0.42779	.		.	FALSE	FALSE	TRUE		Non-repeat
Sniffles2.INS.1336M16	INS	chrX	65450478	479	LAS1L	0.85935	.		.	FALSE	FALSE	TRUE	DNM1r	other-repeat
Sniffles2.DEL.133AM16	DEL	chrX	65451179	-41	LAS1L	0.00294	DEL_chrX_18dccfec	2.4e-05	0.000333618	FALSE	FALSE	TRUE		Non-repeat
Sniffles2.DEL.133BM16	DEL	chrX	65456416	-39	LAS1L	0.0049	DEL_chrX_18dccfec	2.3e-05	0.000333618	FALSE	FALSE	TRUE	(CTCTCC)n	Simple_repeat
Sniffles2.INS.1337M16	INS	chrX	65457306	343	LAS1L	0.96098	.		.	FALSE	FALSE	TRUE	SVA_F	SVA
Sniffles2.INS.1338M16	INS	chrX	65458867	1492	LAS1L	0.00098	.		.	FALSE	FALSE	TRUE	L1HS	LINE
Sniffles2.DEL.133CM16	DEL	chrX	65466916	-34	LAS1L	0.03558	DEL_chrX_18dccfec	2e-05	0.000333618	FALSE	FALSE	TRUE	(TA)n	Simple_repeat
Sniffles2.INS.1339M16	INS	chrX	65472962	44	LAS1L	0.00287	.		.	FALSE	FALSE	TRUE		Non-repeat
Sniffles2.DEL.1340M16	DEL	chrX	65527211	-33	MSN,LAS1L	0.04054	DEL_chrX_18dccfec	2e-05	0.000333618	FALSE	FALSE	TRUE	(A)n	Simple_repeat
Sniffles2.INS.133DM16	INS	chrX	65538012	38	MSN,LAS1L	0.00198	.		.	FALSE	FALSE	TRUE	(A)n	Simple_repeat
Sniffles2.DEL.1341M16	DEL	chrX	65538501	-35	MSN,LAS1L	0.0166	DEL_chrX_ddd8c310	0.180905	1.14011e-05	FALSE	FALSE	TRUE	(AT)n	Simple_repeat
Sniffles2.DEL.1342M16	DEL	chrX	65559805	-33	MSN,LAS1L	0.04062	DEL_chrX_bb47246a	0.22973	2.08544e-05	FALSE	FALSE	TRUE	(AT)n	Simple_repeat
Sniffles2.INS.133EM16	INS	chrX	65565207	41	MSN,LAS1L	0.00193	.		.	FALSE	FALSE	TRUE	(G)n	Simple_repeat
Sniffles2.DEL.1343M16	DEL	chrX	65579388	-37	MSN,LAS1L	0.00384	DEL_chrX_f85e37e6	0.110787	0.0017143	FALSE	FALSE	TRUE		Non-repeat
Sniffles2.INS.133FM16	INS	chrX	65584039	38	MSN,LAS1L	0.00193	.		.	FALSE	FALSE	TRUE	(T)n	Simple_repeat
Sniffles2.INS.1344M16	INS	chrX	65621082	35	MSN,LAS1L	0.00095	.		.	FALSE	FALSE	TRUE	(T)n	Simple_repeat
Sniffles2.DEL.1346M16	DEL	chrX	65623047	-1579	MSN,LAS1L	0.00095	DEL_chrX_f14e2471	0.996213	0.0145192	TRUE	TRUE	FALSE	AluSx	SINE/Alu
Sniffles2.DEL.1347M16	DEL	chrX	65627609	-38	MSN,LAS1L	0.00973	DEL_chrX_4e84836e	0.03578	1.04225e-05	FALSE	FALSE	TRUE	THE1A	LTR
Sniffles2.DEL.1348M16	DEL	chrX	65670899	-40	MSN	0.04054	DEL_chrX_18dccfec	2.4e-05	0.000333618	FALSE	FALSE	TRUE	(AT)n	Simple_repeat
Sniffles2.INS.1345M16	INS	chrX	65695857	33	MSN	0.01357	.		.	FALSE	FALSE	TRUE		Non-repeat
Sniffles2.DEL.134CM16	DEL	chrX	65711133	-42	MSN	0.00192	DEL_chrX_a9c121d3	0.176955	0.000845609	FALSE	FALSE	TRUE	AluSx	SINE/Alu
Sniffles2.DEL.134DM16	DEL	chrX	65742727	-33	MSN	0.01442	DEL_chrX_18dccfec	2e-05	0.000333618	FALSE	FALSE	TRUE	(CTTC)n	Simple_repeat
Sniffles2.DEL.134EM16	DEL	chrX	65757919	-82562	MSN	0.00192	DEL_chrX_6d14610e	0.999976	4.16901e-05	FALSE	TRUE	FALSE	L1PA7	LINE
Sniffles2.DEL.134FM16	DEL	chrX	65760475	-39	MSN	0.00287	DEL_chrX_6d14610e	0.000484	4.16901e-05	FALSE	FALSE	TRUE	L1P3	LINE
Sniffles2.DEL.1350M16	DEL	chrX	65771004	-48	MSN	0.01816	DEL_chrX_b99dce3c	0.197581	0.00156351	FALSE	FALSE	TRUE		Non-repeat
Sniffles2.INS.1349M16	INS	chrX	65771034	72	MSN	0.91107	.		.	FALSE	FALSE	TRUE		Non-repeat
Sniffles2.INS.134AM16	INS	chrX	65773032	103	MSN	0.01456	.		.	TRUE	FALSE	FALSE		Non-repeat
Sniffles2.INS.134BM16	INS	chrX	65782889	42	MSN	0.0019	.		.	FALSE	FALSE	TRUE	(T)n	Simple_repeat
Sniffles2.INS.1352M16	INS	chrX	65802995	34	MSN	0.00295	.		.	FALSE	FALSE	TRUE		Non-repeat
Sniffles2.DEL.1353M16	DEL	chrX	65857379	-42	VSIG4,MSN	0.00286	DEL_chrX_18dccfec	2.5e-05	0.000333618	FALSE	FALSE	TRUE		Non-repeat
Sniffles2.DEL.1354M16	DEL	chrX	65894476	-38	VSIG4	0.00577	DEL_chrX_ebf4d54d	0.085903	0.0643786	FALSE	FALSE	TRUE		Non-repeat
Sniffles2.DEL.1357M16	DEL	chrX	65909159	-34	VSIG4	0.10895	DEL_chrX_18dccfec	2e-05	0.000333618	FALSE	FALSE	TRUE		Non-repeat
Sniffles2.INS.1355M16	INS	chrX	65909181	36	VSIG4	0.00196	.		.	FALSE	FALSE	TRUE	(TC)n	Simple_repeat
Sniffles2.DEL.1358M16	DEL	chrX	65931990	-2351	VSIG4	0.00098	DEL_chrX_7674731f	0.46661	1.04225e-05	TRUE	TRUE	FALSE	Tigger3b	DNA_transposon
Sniffles2.DEL.1359M16	DEL	chrX	65975465	-37	VSIG4	0.11657	DEL_chrX_908a1c07	0.622951	0.00311845	TRUE	TRUE	FALSE	SVA_B	SVA
Sniffles2.INS.1356M16	INS	chrX	65975896	35	VSIG4	0.00193	.		.	FALSE	FALSE	TRUE	(A)n	Simple_repeat
Sniffles2.INS.135AM16	INS	chrX	66006674	35	VSIG4	0.00969	.		.	FALSE	FALSE	TRUE		Non-repeat
Sniffles2.DEL.135FM16	DEL	chrX	66006879	-39	VSIG4	0.00485	DEL_chrX_cd138709	5e-05	3.12676e-05	FALSE	FALSE	TRUE		Non-repeat
Sniffles2.DEL.1360M16	DEL	chrX	66009055	-42	VSIG4	0.00198	DEL_chrX_2487c34f	0.064662	0.00210546	FALSE	FALSE	TRUE		Non-repeat
Sniffles2.INS.135BM16	INS	chrX	66037122	608	VSIG4	0.79909	.		.	FALSE	FALSE	TRUE	(TATAATA)n	Simple_repeat
Sniffles2.INS.135CM16	INS	chrX	66037122	1209	VSIG4	0.00589	.		.	FALSE	FALSE	TRUE	(ATATAAT)n	Simple_repeat
Sniffles2.INS.135DM16	INS	chrX	66037192	65	VSIG4	0.0916	INS_chrX_2f7dc098	0.151163	0.00194626	FALSE	FALSE	TRUE	(TATATAA)n	Simple_repeat
Sniffles2.DEL.1361M16	DEL	chrX	66073218	-37	VSIG4	0.00098	DEL_chrX_ae5deda8	0.090261	0.00047018	FALSE	FALSE	TRUE		Non-repeat
Sniffles2.DEL.1362M16	DEL	chrX	66073943	-31	VSIG4	0.01068	DEL_chrX_6bf0ac03	0.002375	1.04225e-05	FALSE	FALSE	TRUE	(A)n	Simple_repeat
Sniffles2.DEL.1363M16	DEL	chrX	66077073	-37	VSIG4	0.03107	DEL_chrX_c3a7b947	0.273381	1.04439e-05	FALSE	FALSE	TRUE	(TCCCT)n	Simple_repeat
Sniffles2.INS.135EM16	INS	chrX	66088349	31	VSIG4	0.3	.		.	FALSE	FALSE	TRUE	(TA)n	Simple_repeat
Sniffles2.INS.1365M16	INS	chrX	66097492	412	HEPH,VSIG4	0.89474	.		.	TRUE	FALSE	FALSE	DNM1r	other-repeat
Sniffles2.DEL.1367M16	DEL	chrX	66140437	-34	HEPH,VSIG4	0.09273	DEL_chrX_67ef0e2a	0.011949	0.631068	FALSE	FALSE	TRUE	(T)n	Simple_repeat
Sniffles2.INS.1366M16	INS	chrX	66148717	1724	HEPH,VSIG4	0.00098	.		.	FALSE	FALSE	TRUE	L1HS	LINE
Sniffles2.DEL.136BM16	DEL	chrX	66206341	-36	HEPH	0.1167	DEL_chrX_d2426c31	0.001211	1.04225e-05	FALSE	FALSE	TRUE	(T)n	Simple_repeat
Sniffles2.DEL.136CM16	DEL	chrX	66208649	-37	HEPH	0.00581	DEL_chrX_d2426c31	0.001244	1.04225e-05	FALSE	FALSE	TRUE	(AT)n	Simple_repeat
Sniffles2.DEL.136DM16	DEL	chrX	66225737	-42	HEPH	0.00391	DEL_chrX_a9a3c660	0.008245	3.12676e-05	FALSE	FALSE	TRUE	LTR2B-int	LTR
Sniffles2.DEL.136EM16	DEL	chrX	66230939	-5732	HEPH	0.00396	DEL_chrX_945922c6	0.907234	0.000521126	FALSE	TRUE	FALSE	L1P1	LINE
Sniffles2.INS.1368M16	INS	chrX	66253755	47	HEPH	0.00192	.		.	FALSE	FALSE	TRUE		Non-repeat
Sniffles2.INS.1369M16	INS	chrX	66285936	72	HEPH	0.74359	.		.	FALSE	FALSE	TRUE	DNM1r	other-repeat
Sniffles2.DEL.136FM16	DEL	chrX	66286094	-38	HEPH	0.07588	DEL_chrX_827774b2	0.048934	0.5	FALSE	FALSE	TRUE	(AT)n	Simple_repeat
Sniffles2.DEL.1370M16	DEL	chrX	66287604	-38	HEPH	0.00096	DEL_chrX_96a78790	0.009556	1.04227e-05	FALSE	FALSE	TRUE		Non-repeat
Sniffles2.INS.136AM16	INS	chrX	66289355	51	HEPH	0.01154	.		.	TRUE	FALSE	FALSE		Non-repeat
Sniffles2.DEL.1372M16	DEL	chrX	66329134	-37	HEPH	0.00581	DEL_chrX_feeb71d2	0.003972	2.08451e-05	FALSE	FALSE	TRUE		Non-repeat
Sniffles2.DEL.1373M16	DEL	chrX	66332232	-50	HEPH	0.00392	DEL_chrX_4cadb2f7	0.051903	0.000250781	FALSE	FALSE	TRUE	(TA)n	Simple_repeat
Sniffles2.INS.1371M16	INS	chrX	66337756	48	HEPH	0.75184	INS_chrX_b0570c72	0.56761	0.380318	FALSE	TRUE	FALSE	(ATATATACAT)n	Simple_repeat
Sniffles2.INS.1374M16	INS	chrX	66402658	32	EDA2R,HEPH	0.7633	.		.	FALSE	FALSE	TRUE	(AT)n	Simple_repeat
Sniffles2.DEL.1376M16	DEL	chrX	66452501	-43	EDA2R,HEPH	0.00193	DEL_chrX_66c8c261	0.011833	9.38145e-05	FALSE	FALSE	TRUE		Non-repeat
Sniffles2.DEL.1377M16	DEL	chrX	66463437	-32	EDA2R	0.01721	DEL_chrX_20d7dbd6	0.000541	9.38028e-05	FALSE	FALSE	TRUE	(AT)n	Simple_repeat
Sniffles2.INS.1375M16	INS	chrX	66463499	39	EDA2R	0.00771	.		.	FALSE	FALSE	TRUE		Non-repeat
Sniffles2.DEL.137BM16	DEL	chrX	66502618	-36	EDA2R	0.7987	DEL_chrX_7b64f8ab	0.000144	0.000135493	FALSE	FALSE	TRUE	(TA)n	Simple_repeat
Sniffles2.DEL.137CM16	DEL	chrX	66510312	-42	EDA2R	0.00292	DEL_chrX_f6e58508	0.090909	0.000522717	TRUE	FALSE	FALSE		Non-repeat
Sniffles2.INS.1379M16	INS	chrX	66519347	53	EDA2R	0.81777	.		.	TRUE	FALSE	FALSE	L1PREC2	LINE
Sniffles2.INS.137AM16	INS	chrX	66559834	57	EDA2R	0.00292	.		.	FALSE	FALSE	TRUE	(AT)n	Simple_repeat
Sniffles2.DEL.1383M16	DEL	chrX	66698526	-44	EDA2R	0.00889	DEL_chrX_55f7a9ca	0.057398	8.34533e-05	FALSE	FALSE	TRUE		Non-repeat
Sniffles2.INS.137EM16	INS	chrX	66699881	46	EDA2R	0.04871	.		.	FALSE	FALSE	TRUE	(TA)n	Simple_repeat
Sniffles2.INS.137FM16	INS	chrX	66699881	2271	EDA2R	0.02347	.		.	FALSE	FALSE	TRUE		Non-repeat
Sniffles2.INS.1380M16	INS	chrX	66699881	4245	EDA2R	0.01014	.		.	FALSE	FALSE	TRUE		Non-repeat
Sniffles2.INS.137DM16	INS	chrX	66699889	1151	EDA2R	0.95537	.		.	FALSE	FALSE	TRUE		Non-repeat
Sniffles2.DEL.1384M16	DEL	chrX	66747345	-34	EDA2R	0.14673	DEL_chrX_dd053de6	0.026207	3.14541e-05	FALSE	FALSE	TRUE	(T)n	Simple_repeat
Sniffles2.INS.1381M16	INS	chrX	66757721	32	EDA2R	0.5037	INS_chrX_3706659b	0.615385	8.17071e-05	FALSE	TRUE	FALSE		Non-repeat
Sniffles2.INS.1382M16	INS	chrX	66785290	45	EDA2R	0.00484	.		.	FALSE	FALSE	TRUE	(TTTC)n	Simple_repeat
Sniffles2.INS.1385M16	INS	chrX	66802544	34	EDA2R	0.00193	.		.	FALSE	FALSE	TRUE		Non-repeat
Sniffles2.DEL.1386M16	DEL	chrX	66828431	-38	EDA2R	0.00096	DEL_chrX_9cda0f04	0.319088	0.00342194	FALSE	TRUE	FALSE	MER11B	LTR
Sniffles2.DEL.1387M16	DEL	chrX	66833772	-6761	EDA2R	0.00193	DEL_chrX_c616c4bf	0.999704	0.000552394	FALSE	TRUE	FALSE	L1M1	LINE
Sniffles2.DEL.1388M16	DEL	chrX	66857260	-40	EDA2R	0.00476	DEL_chrX_e568e4d2	4.7e-05	0.00878062	FALSE	FALSE	TRUE		Non-repeat
Sniffles2.DEL.1389M16	DEL	chrX	66883936	-124	EDA2R	0.85609	DEL_chrX_837327fe	0.984	0.565693	TRUE	TRUE	FALSE	L2a	LINE
Sniffles2.DEL.138AM16	DEL	chrX	66887535	-5779	EDA2R	0.00096	DEL_chrX_6c5ce181	0.999654	7.29577e-05	TRUE	TRUE	FALSE		Non-repeat
Sniffles2.DEL.138CM16	DEL	chrX	66948436	-52	EDA2R	0.01172	DEL_chrX_aa3e2fab	0.004542	4.16901e-05	FALSE	FALSE	TRUE	L1PA4	LINE
Sniffles2.DEL.138DM16	DEL	chrX	66955221	-32	EDA2R	0.00965	DEL_chrX_aa3e2fab	0.002828	4.16901e-05	FALSE	FALSE	TRUE	(CA)n	Simple_repeat
Sniffles2.DEL.138EM16	DEL	chrX	66995153	-35	EDA2R	0.31192	DEL_chrX_99ca513d	0.521739	1.04314e-05	FALSE	TRUE	FALSE	(A)n	Simple_repeat
Sniffles2.DEL.1390M16	DEL	chrX	67034268	-36	EDA2R	0.0068	DEL_chrX_88076c72	0.016872	1.04225e-05	FALSE	FALSE	TRUE	(CTTT)n	Simple_repeat
Sniffles2.INS.138FM16	INS	chrX	67045511	35	EDA2R	0.07073	.		.	FALSE	FALSE	TRUE	(AT)n	Simple_repeat
Sniffles2.DEL.1392M16	DEL	chrX	67104167	-41	AR,EDA2R	0.00294	DEL_chrX_b2ba1a99	8.5e-05	4.16919e-05	FALSE	FALSE	TRUE		Non-repeat
Sniffles2.DEL.1393M16	DEL	chrX	67113958	-173	AR,EDA2R	0.8441	DEL_chrX_34b0e4bb	0.954023	0.660465	TRUE	TRUE	FALSE		Non-repeat
Sniffles2.DEL.1394M16	DEL	chrX	67169494	-391	AR,EDA2R	0.11464	DEL_chrX_590233ec	0.915499	0.000984283	FALSE	TRUE	FALSE	L1HS	LINE
Sniffles2.INS.1391M16	INS	chrX	67171569	32	AR,EDA2R	0.05096	.		.	FALSE	FALSE	TRUE	(AT)n	Simple_repeat
Sniffles2.DEL.1395M16	DEL	chrX	67184836	-35	AR,EDA2R	0.00097	DEL_chrX_b4aa8e84	0.001565	3.12676e-05	FALSE	FALSE	TRUE		Non-repeat
Sniffles2.DEL.1396M16	DEL	chrX	67211985	-32	AR	0.0419	DEL_chrX_b720ea8e	0.04502	0.000104286	FALSE	FALSE	TRUE	(A)n	Simple_repeat
Sniffles2.DEL.1397M16	DEL	chrX	67236891	-959	AR	0.02616	DEL_chrX_39b4be59	0.771959	0.022039	TRUE	TRUE	FALSE	L1P1	LINE
Sniffles2.DEL.1398M16	DEL	chrX	67262668	-44	AR	0.00098	DEL_chrX_71de9be8	0.006851	0.00238676	FALSE	FALSE	TRUE	L1M1	LINE
Sniffles2.DEL.1399M16	DEL	chrX	67263306	-1182	AR	0.00099	DEL_chrX_7eafd349	0.996619	0.000604507	TRUE	TRUE	FALSE	L1M1	LINE
Sniffles2.INS.139BM16	INS	chrX	67300685	1351	AR	0.00485	.		.	FALSE	FALSE	TRUE	L1HS	LINE
Sniffles2.DEL.139CM16	DEL	chrX	67341780	-32	AR	0.00778	DEL_chrX_bdca3736	0.005789	0.00048369	FALSE	FALSE	TRUE	(T)n	Simple_repeat
Sniffles2.INS.139FM16	INS	chrX	67415261	2387	AR	0.01811	INS_chrX_b65b762c	0.049817	0.0773906	FALSE	FALSE	TRUE	(ATATATATC)n	Simple_repeat
Sniffles2.INS.139DM16	INS	chrX	67415274	1206	AR	0.80328	INS_chrX_b65b762c	0.080398	0.0773906	FALSE	FALSE	TRUE		Non-repeat
Sniffles2.INS.139EM16	INS	chrX	67415295	117	AR	0.07985	INS_chrX_b65b762c	0.566027	0.0773906	FALSE	TRUE	FALSE	(TA)n	Simple_repeat
Sniffles2.INV.13A2M16	INV	chrX	67415334	103699	AR	0.00298	.		.	FALSE	FALSE	TRUE		Non-repeat
Sniffles2.INS.13A0M16	INS	chrX	67452396	33	AR	0.01346	.		.	FALSE	FALSE	TRUE	(GAA)n	Simple_repeat
Sniffles2.DEL.13A1M16	DEL	chrX	67496081	-36	AR	0.03429	DEL_chrX_524abd12	0.029576	0.000713177	FALSE	FALSE	TRUE	(GAAA)n	Simple_repeat
Sniffles2.INS.13A3M16	INS	chrX	67499979	34	AR	0.02611	.		.	FALSE	FALSE	TRUE	(TA)n	Simple_repeat
Sniffles2.INS.13A4M16	INS	chrX	67515610	39	AR	0.00098	.		.	FALSE	FALSE	TRUE	(AC)n	Simple_repeat
Sniffles2.DEL.13A6M16	DEL	chrX	67537157	-38	AR	0.00097	DEL_chrX_598314ed	0.000128	0.000323237	FALSE	FALSE	TRUE		Non-repeat
Sniffles2.INS.13A5M16	INS	chrX	67545317	34	AR	0.01297	.		.	FALSE	FALSE	TRUE	(GCA)n	Simple_repeat
Sniffles2.DEL.13A8M16	DEL	chrX	67545349	-36	AR	0.0119	DEL_chrX_598314ed	0.000121	0.000323237	FALSE	FALSE	TRUE	(GCA)n	Simple_repeat
Sniffles2.DEL.13A7M16	DEL	chrX	67546506	-39	AR	0.00787	DEL_chrX_f5dda6b1	0.008707	0.000167422	FALSE	FALSE	TRUE	(GGC)n	Simple_repeat
Sniffles2.INS.13A9M16	INS	chrX	67757393	32	AR	0.00488	.		.	FALSE	FALSE	TRUE	(AAGA)n	Simple_repeat
Sniffles2.INS.13AAM16	INS	chrX	67762912	2090	AR	0.8	.		.	FALSE	FALSE	TRUE		Non-repeat
Sniffles2.INS.13ABM16	INS	chrX	67762912	4134	AR	0.00694	.		.	FALSE	FALSE	TRUE		Non-repeat
Sniffles2.DEL.13B1M16	DEL	chrX	67815196	-33	AR	0.015	DEL_chrX_6c1a3568	0.000926	1.04225e-05	FALSE	FALSE	TRUE		Non-repeat
Sniffles2.INS.13B0M16	INS	chrX	67815215	1275	AR	0.00401	.		.	FALSE	FALSE	TRUE	(TATA)n	Simple_repeat
Sniffles2.INS.13AFM16	INS	chrX	67815314	263	AR	0.74727	.		.	FALSE	FALSE	TRUE	(TATATA)n	Simple_repeat
Sniffles2.DEL.13B2M16	DEL	chrX	67823519	-62	AR	0.00288	DEL_chrX_6c7aa04d	0.091971	0.000125121	FALSE	FALSE	TRUE	L1P1	LINE
Sniffles2.DEL.13B3M16	DEL	chrX	67860514	-1604	AR	0.00097	DEL_chrX_71089794	0.906675	0.0011465	FALSE	TRUE	FALSE	L1P3	LINE
Sniffles2.DEL.13B4M16	DEL	chrX	67870733	-43	AR	0.00098	DEL_chrX_8d82f59d	1.3e-05	1.04225e-05	FALSE	FALSE	TRUE	L1M3	LINE
Sniffles2.DEL.13B7M16	DEL	chrX	67903323	-36	AR	0.00193	DEL_chrX_98e773cd	0.178855	1.10955e-05	FALSE	FALSE	TRUE	(AT)n	Simple_repeat
Sniffles2.DEL.13B6M16	DEL	chrX	67903988	-6469	AR	0.1654	DEL_chrX_be494242	0.999536	0.18549	TRUE	TRUE	FALSE	L1MA2	LINE
Sniffles2.DEL.13B8M16	DEL	chrX	67921366	-46	AR	0.00097	DEL_chrX_cbd70074	0.006548	1.04225e-05	FALSE	FALSE	TRUE	L1M5	LINE
Sniffles2.INS.13B5M16	INS	chrX	67933711	47	AR	0.00291	.		.	FALSE	FALSE	TRUE	(GA)n	Simple_repeat
Sniffles2.INS.13B9M16	INS	chrX	68006822	121	AR	0.31913	.		.	TRUE	FALSE	FALSE		Non-repeat
Sniffles2.DEL.13BBM16	DEL	chrX	68037913	-35	AR	0.00769	DEL_chrX_dd36e399	0.033097	0.00992359	FALSE	FALSE	TRUE	(GGAA)n	Simple_repeat
Sniffles2.INS.13BAM16	INS	chrX	68038085	31	AR	0.00196	.		.	FALSE	FALSE	TRUE		Non-repeat
Sniffles2.INS.13BCM16	INS	chrX	68130481	53	STARD8,AR	0.00759	.		.	FALSE	FALSE	TRUE		Non-repeat
Sniffles2.DEL.13BDM16	DEL	chrX	68194995	-39	STARD8,AR	0.00478	DEL_chrX_6c7f7403	0.001139	0.000158043	FALSE	FALSE	TRUE	(AAGG)n	Simple_repeat
Sniffles2.DEL.13BFM16	DEL	chrX	68279102	-32	STARD8	0.04286	DEL_chrX_ac93a952	0.014676	7.45665e-05	FALSE	FALSE	TRUE	(T)n	Simple_repeat
Sniffles2.DEL.13C0M16	DEL	chrX	68284981	-39	STARD8	0.00291	DEL_chrX_49384f7a	0.000118	8.70256e-05	FALSE	FALSE	TRUE		Non-repeat
Sniffles2.INS.13BEM16	INS	chrX	68287182	32	STARD8	0.04693	.		.	FALSE	FALSE	TRUE	(GAAA)n	Simple_repeat
Sniffles2.INS.13C2M16	INS	chrX	68317377	34	STARD8	0.04423	.		.	FALSE	FALSE	TRUE	(AGAA)n	Simple_repeat
Sniffles2.DEL.13C8M16	DEL	chrX	68325582	-2244	STARD8	0.00197	DEL_chrX_ed2b452c	0.950506	0.0774882	FALSE	TRUE	FALSE	SVA_C	SVA
Sniffles2.DEL.13C7M16	DEL	chrX	68325697	-71	STARD8	0.17054	DEL_chrX_be39104b	0.274809	2.08451e-05	FALSE	FALSE	TRUE	(TCCGTT)n	Simple_repeat
Sniffles2.INS.13C3M16	INS	chrX	68326768	603	STARD8	0.91	.		.	FALSE	FALSE	TRUE		Non-repeat
Sniffles2.DEL.13C9M16	DEL	chrX	68326862	-44	STARD8	0.01074	DEL_chrX_ed2b452c	0.019206	0.0774882	FALSE	FALSE	TRUE	SVA_F	SVA
Sniffles2.INS.13C4M16	INS	chrX	68349392	316	STARD8	0.03025	.		.	FALSE	FALSE	TRUE	AluY	SINE/Alu
Sniffles2.INS.13C5M16	INS	chrX	68350493	37	STARD8	0.08269	.		.	FALSE	FALSE	TRUE		Non-repeat
Sniffles2.INS.13C6M16	INS	chrX	68370012	34	STARD8	0.05545	.		.	FALSE	FALSE	TRUE	(AT)n	Simple_repeat
Sniffles2.DEL.13CEM16	DEL	chrX	68402313	-45	STARD8	0.00382	DEL_chrX_1968de78	0.20354	0.000490836	FALSE	FALSE	TRUE	GA-rich	Low_complexity
Sniffles2.DEL.13CFM16	DEL	chrX	68416052	-38	STARD8	0.8388	DEL_chrX_4cdc7887	0.052086	0.0176944	FALSE	FALSE	TRUE		Non-repeat
Sniffles2.INS.13CAM16	INS	chrX	68426570	32	STARD8	0.66913	.		.	FALSE	FALSE	TRUE	(AT)n	Simple_repeat
Sniffles2.DEL.13D0M16	DEL	chrX	68436404	-33	STARD8	0.05651	DEL_chrX_49384f7a	0.000101	8.70256e-05	FALSE	FALSE	TRUE	(A)n	Simple_repeat
Sniffles2.INS.13CBM16	INS	chrX	68456203	32	STARD8	0.00388	.		.	FALSE	FALSE	TRUE	(T)n	Simple_repeat
Sniffles2.DEL.13D2M16	DEL	chrX	68457045	-38	STARD8	0.00292	DEL_chrX_b54587cd	0.002786	1.04225e-05	FALSE	FALSE	TRUE	L1MC	LINE
Sniffles2.DEL.13D1M16	DEL	chrX	68458236	-35	STARD8	0.00291	DEL_chrX_78a865da	0.061329	0.000298025	FALSE	FALSE	TRUE	SVA_A	SVA
Sniffles2.INS.13CDM16	INS	chrX	68481603	32	STARD8	0.01068	.		.	FALSE	FALSE	TRUE	(TTTC)n	Simple_repeat
Sniffles2.INS.13CCM16	INS	chrX	68483015	50	STARD8	0.02505	.		.	FALSE	FALSE	TRUE	(TA)n	Simple_repeat
Sniffles2.DEL.13D3M16	DEL	chrX	68483049	-44	STARD8	0.01927	DEL_chrX_4e97ea0e	0.002795	5.21126e-05	FALSE	FALSE	TRUE	(TA)n	Simple_repeat
Sniffles2.INS.13D5M16	INS	chrX	68513075	2882	STARD8	0.00391	.		.	FALSE	FALSE	TRUE	SVA_E	SVA
Sniffles2.INS.13D6M16	INS	chrX	68592791	85	STARD8	0.76916	.		.	FALSE	FALSE	TRUE	(TA)n	Simple_repeat
Sniffles2.DEL.13D7M16	DEL	chrX	68593327	-37	STARD8	0.0107	DEL_chrX_0ddb445f	0.097938	4.18712e-05	FALSE	FALSE	TRUE		Non-repeat
Sniffles2.DEL.13D8M16	DEL	chrX	68595353	-41	STARD8	0.00198	DEL_chrX_bca2ddbc	0.002189	1.04225e-05	FALSE	FALSE	TRUE	L1M1	LINE
Sniffles2.INS.13DBM16	INS	chrX	68625388	6119	STARD8	0.00474	.		.	FALSE	FALSE	TRUE	L1HS	LINE
Sniffles2.INS.13DCM16	INS	chrX	68641975	32	STARD8	0.00293	.		.	FALSE	FALSE	TRUE	(AT)n	Simple_repeat
Sniffles2.INS.13DDM16	INS	chrX	68650531	40	STARD8	0.00296	.		.	FALSE	FALSE	TRUE	(AAAAC)n	Simple_repeat
Sniffles2.INS.13DEM16	INS	chrX	68653163	52	STARD8	0.03451	.		.	FALSE	FALSE	TRUE	(C)n	Simple_repeat
Sniffles2.DEL.13E0M16	DEL	chrX	68653227	-58	STARD8	0.04237	DEL_chrX_fc29fb96	0.1139	0.000510741	FALSE	FALSE	TRUE	(CA)n	Simple_repeat
Sniffles2.INS.13DFM16	INS	chrX	68666131	41	STARD8	0.00294	.		.	FALSE	FALSE	TRUE	(C)n	Simple_repeat
Sniffles2.INS.13E1M16	INS	chrX	68725726	38	STARD8	0.00394	.		.	FALSE	FALSE	TRUE	(AT)n	Simple_repeat
Sniffles2.DEL.13E3M16	DEL	chrX	68783971	-34	STARD8	0.06936	DEL_chrX_8d82f59d	1.1e-05	1.04225e-05	FALSE	FALSE	TRUE	(A)n	Simple_repeat
Sniffles2.INS.13E2M16	INS	chrX	68788267	32	STARD8	0.01176	.		.	FALSE	FALSE	TRUE	(AT)n	Simple_repeat
Sniffles2.INS.13E5M16	INS	chrX	68813959	46	STARD8	0.00489	.		.	FALSE	FALSE	TRUE	(AT)n	Simple_repeat
Sniffles2.DEL.13E6M16	DEL	chrX	68819371	-33	STARD8	0.08187	DEL_chrX_8db55143	0.000189	0.000209507	FALSE	FALSE	TRUE	(A)n	Simple_repeat
Sniffles2.DEL.13E7M16	DEL	chrX	68824791	-46	STARD8	0.00692	DEL_chrX_8d82f59d	1.4e-05	1.04225e-05	FALSE	FALSE	TRUE		Non-repeat
Sniffles2.DEL.13E8M16	DEL	chrX	68838151	-37	STARD8	0.00881	DEL_chrX_8d82f59d	1.2e-05	1.04225e-05	FALSE	FALSE	TRUE		Non-repeat
Sniffles2.DEL.13F2M16	DEL	chrX	68904045	-39	STARD8	0.31058	DEL_chrX_0c4a406f	0.066225	0.626263	FALSE	FALSE	TRUE	(TTCT)n	Simple_repeat
Sniffles2.INS.13ECM16	INS	chrX	68904046	43	STARD8	0.00498	.		.	FALSE	FALSE	TRUE	(CT)n	Simple_repeat
Sniffles2.INS.13EBM16	INS	chrX	68905404	36	PJA1,STARD8	0.37452	.		.	FALSE	FALSE	TRUE	(TA)n	Simple_repeat
Sniffles2.INS.13EDM16	INS	chrX	68913073	33	PJA1,STARD8	0.00685	.		.	FALSE	FALSE	TRUE	(GC)n	Simple_repeat
Sniffles2.INS.13EEM16	INS	chrX	68933463	37	PJA1,STARD8	0.00296	INS_chrX_c160e258	0.660714	0.00689234	FALSE	TRUE	FALSE	(AC)n	Simple_repeat
Sniffles2.DEL.13F3M16	DEL	chrX	68953107	-102	PJA1	0.5412	DEL_chrX_ae18c918	0.321712	0.379579	TRUE	TRUE	FALSE	LTR12C	LTR
Sniffles2.INS.13F0M16	INS	chrX	68975413	2207	PJA1	0.00198	.		.	FALSE	FALSE	TRUE	SVA_F	SVA
Sniffles2.INS.13EFM16	INS	chrX	68979764	40	PJA1	0.00098	.		.	FALSE	FALSE	TRUE		Non-repeat
Sniffles2.INS.13F1M16	INS	chrX	68991183	37	PJA1	0.00684	.		.	FALSE	FALSE	TRUE	(CT)n	Simple_repeat
Sniffles2.DEL.13F5M16	DEL	chrX	69060049	-35	PJA1	0.00781	DEL_chrX_8d82f59d	1.1e-05	1.04225e-05	FALSE	FALSE	TRUE	(GT)n	Simple_repeat
Sniffles2.INS.13F6M16	INS	chrX	69127424	46	PJA1	0.00294	.		.	FALSE	FALSE	TRUE	A-rich	Low_complexity
Sniffles2.DEL.13F9M16	DEL	chrX	69204757	-40	PJA1	0.00495	DEL_chrX_8d82f59d	1.2e-05	1.04225e-05	FALSE	FALSE	TRUE	(TCTT)n	Simple_repeat
Sniffles2.DUP.13FAM16	DUP	chrX	69238807	2977	PJA1	0.00195	DUP_chrX_90fcdc05	0.998994	0.00207413	FALSE	TRUE	FALSE		Non-repeat
Sniffles2.INS.13F7M16	INS	chrX	69239189	2951	PJA1	0.00196	.		.	TRUE	FALSE	FALSE		Non-repeat
Sniffles2.INS.13F8M16	INS	chrX	69261675	32	PJA1	0.07915	.		.	FALSE	FALSE	TRUE	(AAGA)n	Simple_repeat
Sniffles2.INS.13FBM16	INS	chrX	69301703	36	PJA1	0.00487	.		.	FALSE	FALSE	TRUE	(A)n	Simple_repeat
Sniffles2.DEL.13FDM16	DEL	chrX	69308162	-39	PJA1	0.01852	DEL_chrX_51cec3dc	0.000238	1.07109e-05	FALSE	FALSE	TRUE	(AC)n	Simple_repeat
Sniffles2.DEL.13FEM16	DEL	chrX	69335206	-47	PJA1	0.00194	DEL_chrX_8d82f59d	1.5e-05	1.04225e-05	FALSE	FALSE	TRUE	L1M4	LINE
Sniffles2.INS.13FCM16	INS	chrX	69387932	40	PJA1	0.00286	.		.	FALSE	FALSE	TRUE	(A)n	Simple_repeat
Sniffles2.INS.13FFM16	INS	chrX	69400099	34	EDA,PJA1	0.00288	.		.	FALSE	FALSE	TRUE		Non-repeat
Sniffles2.INS.1400M16	INS	chrX	69406144	45	EDA,PJA1	0.00296	.		.	FALSE	FALSE	TRUE	(A)n	Simple_repeat
Sniffles2.INS.1401M16	INS	chrX	69420336	41	EDA,PJA1	0.00291	.		.	FALSE	FALSE	TRUE	(C)n	Simple_repeat
Sniffles2.DEL.1405M16	DEL	chrX	69422347	-50	EDA,PJA1	0.01252	DEL_chrX_66ed51dd	0.64557	4.2203e-05	FALSE	TRUE	FALSE	SVA_F	SVA
Sniffles2.INS.1402M16	INS	chrX	69455353	32	EDA,PJA1	0.0058	.		.	FALSE	FALSE	TRUE	(T)n	Simple_repeat
Sniffles2.INS.1404M16	INS	chrX	69477028	6032	EDA,PJA1	0.05577	.		.	FALSE	FALSE	TRUE	L1HS	LINE
Sniffles2.DEL.1406M16	DEL	chrX	69480055	-37	EDA,PJA1	0.00191	DEL_chrX_2e6095db	0.012278	1.04225e-05	FALSE	FALSE	TRUE	(GAAG)n	Simple_repeat
Sniffles2.INS.1403M16	INS	chrX	69482302	40	EDA,PJA1	0.00289	.		.	FALSE	FALSE	TRUE		Non-repeat
Sniffles2.DEL.1407M16	DEL	chrX	69482492	-42	EDA,PJA1	0.00291	DEL_chrX_d05a1120	0.070033	0.000198036	FALSE	FALSE	TRUE	L1P2	LINE
Sniffles2.DEL.140BM16	DEL	chrX	69573857	-42	EDA,PJA1	0.00192	DEL_chrX_8d82f59d	1.3e-05	1.04225e-05	FALSE	FALSE	TRUE		Non-repeat
Sniffles2.INS.140EM16	INS	chrX	69606902	52	EDA	0.31168	.		.	FALSE	FALSE	TRUE	(TA)n	Simple_repeat
Sniffles2.INS.140FM16	INS	chrX	69645585	49	EDA	0.59252	.		.	FALSE	FALSE	TRUE	(TA)n	Simple_repeat
Sniffles2.INS.1410M16	INS	chrX	69655763	31	EDA	0.14544	.		.	FALSE	FALSE	TRUE	(AT)n	Simple_repeat
Sniffles2.DEL.1411M16	DEL	chrX	69687649	-31	EDA	0.22212	DEL_chrX_5e5d5ea8	0.000587	2.08451e-05	FALSE	FALSE	TRUE		Non-repeat
Sniffles2.DEL.1413M16	DEL	chrX	69735190	-33	EDA	0.37037	DEL_chrX_d3a8a3f2	0.143482	1.04309e-05	FALSE	FALSE	TRUE		Non-repeat
Sniffles2.INS.1412M16	INS	chrX	69764603	33	EDA	0.00676	.		.	FALSE	FALSE	TRUE	(T)n	Simple_repeat
Sniffles2.INS.1414M16	INS	chrX	69835057	48	EDA	0.23558	INS_chrX_b7c01bac	0.510417	0.219277	TRUE	TRUE	FALSE	L1P1	LINE
Sniffles2.DEL.1416M16	DEL	chrX	69849083	-33	EDA	0.03638	DEL_chrX_ce947afd	0.00855	0.000629786	FALSE	FALSE	TRUE	(CA)n	Simple_repeat
Sniffles2.DEL.1417M16	DEL	chrX	69863511	-38	EDA	0.58209	DEL_chrX_a43de2bf	0.590909	3.13873e-05	FALSE	TRUE	FALSE	(TA)n	Simple_repeat
Sniffles2.INS.1415M16	INS	chrX	69863658	64	EDA	0.00097	.		.	FALSE	FALSE	TRUE	(AT)n	Simple_repeat
Sniffles2.DEL.141BM16	DEL	chrX	69910365	-36	IGBP1,EDA	0.00496	DEL_chrX_2c71fdcc	0.002613	2.08451e-05	FALSE	FALSE	TRUE	(GT)n	Simple_repeat
Sniffles2.INS.1418M16	INS	chrX	69931591	49	IGBP1,EDA	0.00193	.		.	FALSE	FALSE	TRUE	(C)n	Simple_repeat
Sniffles2.INS.1419M16	INS	chrX	69976768	63	IGBP1,EDA	0.01635	.		.	FALSE	FALSE	TRUE		Non-repeat
Sniffles2.DEL.141CM16	DEL	chrX	69978319	-31	IGBP1,EDA	0.00952	DEL_chrX_44396319	0.018464	0.000387833	FALSE	FALSE	TRUE	(A)n	Simple_repeat
Sniffles2.DEL.141DM16	DEL	chrX	69990380	-36	IGBP1,EDA	0.00669	DEL_chrX_4c921656	0.000497	1.04225e-05	FALSE	FALSE	TRUE		Non-repeat
Sniffles2.INS.141AM16	INS	chrX	69990430	32	IGBP1,EDA	0.01038	.		.	FALSE	FALSE	TRUE		Non-repeat
Sniffles2.DEL.141FM16	DEL	chrX	70019360	-41	IGBP1,EDA	0.00195	DEL_chrX_8d82f59d	1.3e-05	1.04225e-05	FALSE	FALSE	TRUE	L1P4	LINE
Sniffles2.DEL.1420M16	DEL	chrX	70039484	-40	IGBP1,EDA	0.00195	DEL_chrX_543a5ab3	0.320312	2.08605e-05	TRUE	TRUE	FALSE		Non-repeat
Sniffles2.DEL.1421M16	DEL	chrX	70058545	-43	IGBP1,EDA	0.00381	DEL_chrX_6072d26a	0.431373	0.00012521	TRUE	TRUE	FALSE	MSTA	LTR
Sniffles2.DEL.1422M16	DEL	chrX	70083212	-212	IGBP1,EDA	0.31226	DEL_chrX_4adf9b65	0.995305	0.246076	TRUE	TRUE	FALSE		Non-repeat
Sniffles2.DEL.1423M16	DEL	chrX	70089553	-39	IGBP1,EDA	0.02422	DEL_chrX_8d82f59d	1.2e-05	1.04225e-05	FALSE	FALSE	TRUE	(TCTCCC)n	Simple_repeat
Sniffles2.INS.141EM16	INS	chrX	70089598	37	IGBP1,EDA	0.00678	.		.	FALSE	FALSE	TRUE		Non-repeat
Sniffles2.DEL.1424M16	DEL	chrX	70122421	-36	IGBP1	0.0107	DEL_chrX_183164e8	0.002923	1.04225e-05	FALSE	FALSE	TRUE	(TCCCTC)n	Simple_repeat
Sniffles2.DEL.1425M16	DEL	chrX	70131349	-36	IGBP1	0.00097	DEL_chrX_96e77575	0.044418	0.000313955	FALSE	FALSE	TRUE		Non-repeat
Sniffles2.INV.1426M16	INV	chrX	70185350	1722	IGBP1	0.00096	INV_chrX_8a89c1ac	0.001097	5.21126e-05	FALSE	FALSE	TRUE		Non-repeat
Sniffles2.DEL.142AM16	DEL	chrX	70226790	-35	ARR3	0.50659	DEL_chrX_818aca0e	0.140625	0.0164927	FALSE	FALSE	TRUE		Non-repeat
Sniffles2.DEL.142BM16	DEL	chrX	70226794	-15557	ARR3	0.00196	DEL_chrX_37d15e36	0.561977	0.000208451	TRUE	TRUE	FALSE		Non-repeat
Sniffles2.INS.1428M16	INS	chrX	70226821	427	ARR3	0.46503	.		.	FALSE	FALSE	TRUE		Non-repeat
Sniffles2.INS.1429M16	INS	chrX	70226839	8896	ARR3	0.01176	.		.	FALSE	FALSE	TRUE	L1PA15	LINE
Sniffles2.DUP.142FM16	DUP	chrX	70226859	24027	ARR3	0.00978	DUP_chrX_0b7bc7fc	0.624948	9.44198e-05	TRUE	TRUE	FALSE		Non-repeat
Sniffles2.DEL.142CM16	DEL	chrX	70227027	-4204	ARR3	0.00098	DEL_chrX_f8f34ee0	0.874309	0.0918786	FALSE	TRUE	FALSE		Non-repeat
Sniffles2.DEL.142DM16	DEL	chrX	70239893	-1556	ARR3	0.00097	DEL_chrX_ccc78878	0.674374	1.04225e-05	FALSE	TRUE	FALSE		Non-repeat
Sniffles2.DEL.142EM16	DEL	chrX	70241213	-80	ARR3	0.00191	DEL_chrX_ccc78878	0.052781	1.04225e-05	FALSE	FALSE	TRUE	AluSx	SINE/Alu
Sniffles2.INS.1430M16	INS	chrX	70347975	32	RAB41	0.02805	.		.	FALSE	FALSE	TRUE	(A)n	Simple_repeat
Sniffles2.INS.1431M16	INS	chrX	70350045	115	RAB41	0.88798	.		.	FALSE	FALSE	TRUE	SVA_A	SVA
Sniffles2.INS.1432M16	INS	chrX	70370936	31	RAB41	0.00195	.		.	FALSE	FALSE	TRUE	(TA)n	Simple_repeat
Sniffles2.DEL.1435M16	DEL	chrX	70371807	-40	RAB41	0.00392	DEL_chrX_25985447	0.072183	0.666667	FALSE	FALSE	TRUE	SVA_A	SVA
Sniffles2.INS.1434M16	INS	chrX	70371927	41	RAB41	0.00486	.		.	FALSE	FALSE	TRUE		Non-repeat
Sniffles2.INS.1433M16	INS	chrX	70373542	40	RAB41	0.01881	.		.	FALSE	FALSE	TRUE		Non-repeat
Sniffles2.DEL.1436M16	DEL	chrX	70373615	-100	RAB41	0.83272	DEL_chrX_0bdc1f7e	0.400794	0.000403029	FALSE	TRUE	FALSE	DNM1r	other-repeat
Sniffles2.DEL.1437M16	DEL	chrX	70393812	-43	RAB41	0.93078	DEL_chrX_799df892	0.306818	0.000177716	FALSE	TRUE	FALSE	(CTTT)n	Simple_repeat
Sniffles2.DEL.1439M16	DEL	chrX	70401343	-39	RAB41	0.0019	DEL_chrX_e6d23ede	0.000115	3.12689e-05	FALSE	FALSE	TRUE		Non-repeat
Sniffles2.DEL.143DM16	DEL	chrX	70511491	-2842	RAB41	0.05319	DEL_chrX_c0c56177	0.916377	0.0633312	TRUE	TRUE	FALSE	L2d2	LINE
Sniffles2.INS.143AM16	INS	chrX	70517095	61	RAB41	0.00489	.		.	FALSE	FALSE	TRUE	(TA)n	Simple_repeat
Sniffles2.INS.143BM16	INS	chrX	70539039	34	RAB41	0.0879	.		.	FALSE	FALSE	TRUE	(TA)n	Simple_repeat
Sniffles2.DEL.143EM16	DEL	chrX	70560894	-32	RAB41	0.03077	DEL_chrX_e6d23ede	9.5e-05	3.12689e-05	FALSE	FALSE	TRUE	(T)n	Simple_repeat
Sniffles2.INS.143CM16	INS	chrX	70577754	42	RAB41	0.11793	.		.	FALSE	FALSE	TRUE		Non-repeat
Sniffles2.INS.1440M16	INS	chrX	70621552	32	RAB41	0.00293	.		.	FALSE	FALSE	TRUE		Non-repeat
Sniffles2.INS.1441M16	INS	chrX	70679653	42	SNX12	0.00581	.		.	FALSE	FALSE	TRUE		Non-repeat
Sniffles2.DEL.1442M16	DEL	chrX	70679788	-46	SNX12	0.01167	DEL_chrX_43c858fd	0.443396	4.22909e-05	FALSE	TRUE	FALSE	SVA_F	SVA
Sniffles2.INS.1443M16	INS	chrX	70704101	33	SNX12	0.00394	.		.	FALSE	FALSE	TRUE	(TC)n	Simple_repeat
Sniffles2.DEL.1445M16	DEL	chrX	70711789	-52	SNX12	0.00202	DEL_chrX_a56f58b4	0.007688	9.38028e-05	FALSE	FALSE	TRUE	L1P3	LINE
Sniffles2.INS.1444M16	INS	chrX	70775800	32	SNX12	0.02788	.		.	FALSE	FALSE	TRUE	(A)n	Simple_repeat
Sniffles2.DEL.1446M16	DEL	chrX	70788937	-34	SNX12	0.01996	DEL_chrX_2d6f23d2	0.001615	8.36225e-05	FALSE	FALSE	TRUE	(AT)n	Simple_repeat
Sniffles2.DEL.1447M16	DEL	chrX	70792304	-32	SNX12	0.04335	DEL_chrX_2d2dc2a8	0.135246	1.04307e-05	FALSE	FALSE	TRUE		Non-repeat
Sniffles2.DEL.144AM16	DEL	chrX	70808108	-32	SNX12	0.01183	DEL_chrX_60634074	0.00288	1.04225e-05	FALSE	FALSE	TRUE	(A)n	Simple_repeat
Sniffles2.DEL.144BM16	DEL	chrX	70869058	-32	SNX12	0.01145	DEL_chrX_8ace16cd	6e-06	1.04232e-05	FALSE	FALSE	TRUE	(AAATA)n	Simple_repeat
Sniffles2.INS.1448M16	INS	chrX	70869113	37	SNX12	0.0124	.		.	FALSE	FALSE	TRUE		Non-repeat
Sniffles2.DEL.144CM16	DEL	chrX	70897150	-53	SNX12	0.32231	DEL_chrX_727b53f2	0.103448	0.00114927	TRUE	FALSE	FALSE	(AT)n	Simple_repeat
Sniffles2.INS.1449M16	INS	chrX	70897160	89	SNX12	0.49718	.		.	TRUE	FALSE	FALSE	(AT)n	Simple_repeat
Sniffles2.DEL.1453M16	DEL	chrX	70903142	-939	SNX12	0.01748	DEL_chrX_96814977	0.73053	0.0276831	TRUE	TRUE	FALSE	Tigger3b	DNA_transposon
Sniffles2.DEL.1454M16	DEL	chrX	70914859	-2659	SNX12	0.00406	DEL_chrX_edffe2d8	0.884309	1.04225e-05	FALSE	TRUE	FALSE	AluSx	SINE/Alu
Sniffles2.INS.144DM16	INS	chrX	70916185	334	SNX12	0.31225	INS_chrX_467693af	0.979472	0.282565	TRUE	TRUE	FALSE	AluY	SINE/Alu
Sniffles2.DEL.1456M16	DEL	chrX	70916629	-1083	SNX12	0.04073	DEL_chrX_fc6d3eb8	0.815821	7.29577e-05	FALSE	TRUE	FALSE	(TA)n	Simple_repeat
Sniffles2.DEL.1455M16	DEL	chrX	70917274	-50	SNX12	0.33973	DEL_chrX_d46a099c	0.07924	0.000260563	FALSE	FALSE	TRUE	(ATATATA)n	Simple_repeat
Sniffles2.INS.144EM16	INS	chrX	70917304	2294	SNX12	0.48743	.		.	FALSE	FALSE	TRUE	(TATATAT)n	Simple_repeat
Sniffles2.INS.144FM16	INS	chrX	70917304	1222	SNX12	0.21515	.		.	FALSE	FALSE	TRUE	(ATATATA)n	Simple_repeat
Sniffles2.INS.1450M16	INS	chrX	70917304	4499	SNX12	0.03632	.		.	FALSE	FALSE	TRUE	(TATATAT)n	Simple_repeat
Sniffles2.DEL.1457M16	DEL	chrX	70917787	-779	SNX12	0.17312	DEL_chrX_f079a8dc	0.302678	0.00771275	FALSE	TRUE	FALSE	L1M2	LINE
Sniffles2.DEL.1458M16	DEL	chrX	70917838	-2330	SNX12	0.14032	DEL_chrX_f7317931	0.840606	0.361109	FALSE	TRUE	FALSE	L1M2	LINE
Sniffles2.DEL.1459M16	DEL	chrX	70918594	-1552	SNX12	0.19901	DEL_chrX_f7317931	0.560043	0.361109	FALSE	TRUE	FALSE	AluSx	SINE/Alu
Sniffles2.DEL.145AM16	DEL	chrX	70921203	-261	SNX12	0.31004	DEL_chrX_140ed31d	0.393393	0.268964	TRUE	TRUE	FALSE	L2d2	LINE
Sniffles2.INS.1451M16	INS	chrX	70947937	38	SNX12	0.0039	.		.	FALSE	FALSE	TRUE		Non-repeat
Sniffles2.INS.1452M16	INS	chrX	70971486	37	SNX12	0.05458	INS_chrX_f935ce58	0.672727	0.0001059	FALSE	TRUE	FALSE	(TA)n	Simple_repeat
Sniffles2.DEL.145BM16	DEL	chrX	70986761	-37	SNX12	0.00286	DEL_chrX_8ace16cd	7e-06	1.04232e-05	FALSE	FALSE	TRUE	L1MC3	LINE
Sniffles2.INS.145CM16	INS	chrX	71012640	42	SNX12	0.00098	.		.	FALSE	FALSE	TRUE		Non-repeat
Sniffles2.INS.145DM16	INS	chrX	71071575	152	SNX12	0.48152	.		.	FALSE	FALSE	TRUE		Non-repeat
Sniffles2.DEL.145FM16	DEL	chrX	71071765	-35	SNX12	0.00195	DEL_chrX_8ace16cd	7e-06	1.04232e-05	FALSE	FALSE	TRUE		Non-repeat
Sniffles2.DEL.1460M16	DEL	chrX	71078725	-33	SNX12	0.08144	DEL_chrX_21329d0a	0.012689	4.18594e-05	FALSE	FALSE	TRUE	(A)n	Simple_repeat
Sniffles2.INS.145EM16	INS	chrX	71088113	48	CXorf65,SNX12	0.27969	.		.	FALSE	FALSE	TRUE	(AT)n	Simple_repeat
Sniffles2.DEL.1461M16	DEL	chrX	71094246	-36	CXorf65	0.03295	DEL_chrX_8ace16cd	7e-06	1.04232e-05	FALSE	FALSE	TRUE	(AGAA)n	Simple_repeat
Sniffles2.DEL.1463M16	DEL	chrX	71114489	-36	CXorf65	0.00196	DEL_chrX_47c36dac	0.05873	0.8125	FALSE	FALSE	TRUE		Non-repeat
Sniffles2.INS.1462M16	INS	chrX	71192210	35	NLGN3	0.00191	.		.	FALSE	FALSE	TRUE	(G)n	Simple_repeat
Sniffles2.DEL.1468M16	DEL	chrX	71204517	-5916	ZMYM3,NLGN3	0.00193	DEL_chrX_3390cb0e	0.994955	0.00130282	FALSE	TRUE	FALSE	MamGypsy2-I	LTR
Sniffles2.DEL.1469M16	DEL	chrX	71207668	-38	ZMYM3,NLGN3	0.00676	DEL_chrX_3390cb0e	0.006558	0.00130282	FALSE	FALSE	TRUE	(AC)n	Simple_repeat
Sniffles2.INS.1464M16	INS	chrX	71220889	319	ZMYM3	0.08302	INS_chrX_897caeb5	0.900045	0.493507	FALSE	TRUE	FALSE	AluY	SINE/Alu
Sniffles2.INS.1465M16	INS	chrX	71230842	37	ZMYM3	0.00193	.		.	FALSE	FALSE	TRUE		Non-repeat
Sniffles2.DEL.146AM16	DEL	chrX	71234332	-37	ZMYM3	0.0096	DEL_chrX_8ace16cd	7e-06	1.04232e-05	FALSE	FALSE	TRUE	(TTCT)n	Simple_repeat
Sniffles2.INS.1466M16	INS	chrX	71234971	36	ZMYM3	0.01357	.		.	FALSE	FALSE	TRUE	(T)n	Simple_repeat
Sniffles2.INS.1467M16	INS	chrX	71255085	36	NONO,ZMYM3	0.00099	.		.	FALSE	FALSE	TRUE	(TC)n	Simple_repeat
Sniffles2.DEL.146BM16	DEL	chrX	71255123	-35	NONO,ZMYM3	0.02451	DEL_chrX_3f5552c1	0.039776	0.000303808	FALSE	FALSE	TRUE	(CT)n	Simple_repeat
Sniffles2.DEL.146DM16	DEL	chrX	71341641	-47	TAF1,ITGB1BP2	0.00291	DEL_chrX_47ff3797	0.197531	0.000740455	FALSE	FALSE	TRUE		Non-repeat
Sniffles2.DEL.146EM16	DEL	chrX	71353181	-40	TAF1,ITGB1BP2	0.02778	DEL_chrX_8ace16cd	8e-06	1.04232e-05	FALSE	FALSE	TRUE	(TG)n	Simple_repeat
Sniffles2.INS.146CM16	INS	chrX	71363426	38	TAF1,ITGB1BP2	0.00193	.		.	FALSE	FALSE	TRUE	(T)n	Simple_repeat
Sniffles2.DEL.1471M16	DEL	chrX	71447486	-43	TAF1	0.00289	DEL_chrX_8ace16cd	8e-06	1.04232e-05	FALSE	FALSE	TRUE	AluSx	SINE/Alu
Sniffles2.INS.146FM16	INS	chrX	71452117	45	OGT,TAF1	0.00297	.		.	FALSE	FALSE	TRUE	SVA_F	SVA
Sniffles2.DEL.1472M16	DEL	chrX	71456650	-31	OGT,TAF1	0.07143	DEL_chrX_8ace16cd	6e-06	1.04232e-05	FALSE	FALSE	TRUE	(T)n	Simple_repeat
Sniffles2.DEL.1473M16	DEL	chrX	71476324	-38	OGT,TAF1	0.00095	DEL_chrX_8ace16cd	7e-06	1.04232e-05	FALSE	FALSE	TRUE		Non-repeat
Sniffles2.INS.1470M16	INS	chrX	71483781	35	OGT,TAF1	0.00192	.		.	FALSE	FALSE	TRUE	(T)n	Simple_repeat
Sniffles2.DEL.1474M16	DEL	chrX	71488158	-904	OGT,TAF1	0.00193	DEL_chrX_274bb6ac	0.446252	1.04225e-05	TRUE	TRUE	FALSE	AluSx	SINE/Alu
Sniffles2.INS.1475M16	INS	chrX	71503279	45	OGT,TAF1	0.00579	.		.	FALSE	FALSE	TRUE	(TA)n	Simple_repeat
Sniffles2.INS.1476M16	INS	chrX	71518693	33	OGT,TAF1	0.00394	.		.	FALSE	FALSE	TRUE	(T)n	Simple_repeat
Sniffles2.DEL.1477M16	DEL	chrX	71520956	-832	OGT,TAF1	0.12475	DEL_chrX_88b956bd	0.197862	2.08453e-05	FALSE	FALSE	TRUE		Non-repeat
Sniffles2.DEL.1478M16	DEL	chrX	71521811	-829	OGT,TAF1	0.71087	DEL_chrX_88b956bd	0.19715	2.08453e-05	FALSE	FALSE	TRUE		Non-repeat
Sniffles2.DEL.1479M16	DEL	chrX	71543739	-36	OGT,TAF1	0.00759	DEL_chrX_03d10f92	0.189414	2.10573e-05	FALSE	FALSE	TRUE	(GT)n	Simple_repeat
Sniffles2.DEL.1480M16	DEL	chrX	71604022	-39	CXCR3,GCNA	0.00864	DEL_chrX_8ace16cd	7e-06	1.04232e-05	FALSE	FALSE	TRUE		Non-repeat
Sniffles2.INS.147BM16	INS	chrX	71604036	34	CXCR3,GCNA	0.00481	.		.	FALSE	FALSE	TRUE		Non-repeat
Sniffles2.INS.147CM16	INS	chrX	71639166	41	CXCR3	0.00097	.		.	FALSE	FALSE	TRUE	(A)n	Simple_repeat
Sniffles2.DEL.1481M16	DEL	chrX	71640744	-34	CXCR3	0.02326	DEL_chrX_4d34fcf5	0.005048	5.21126e-05	FALSE	FALSE	TRUE	(TA)n	Simple_repeat
Sniffles2.DEL.1482M16	DEL	chrX	71640917	-1440	CXCR3	0.00195	DEL_chrX_983e899d	0.923004	0.000250162	FALSE	TRUE	FALSE	L2	LINE
Sniffles2.INS.147DM16	INS	chrX	71645310	43	CXCR3	0.00391	.		.	FALSE	FALSE	TRUE		Non-repeat
Sniffles2.DEL.1483M16	DEL	chrX	71645656	-41	CXCR3	0.0444	DEL_chrX_be9d4ec0	0.06278	0.000125282	FALSE	FALSE	TRUE	SVA_B	SVA
Sniffles2.DEL.1484M16	DEL	chrX	71676822	-37	CXCR3	0.00194	DEL_chrX_96e4f375	0.31602	1.04571e-05	FALSE	TRUE	FALSE	SVA_A	SVA
Sniffles2.INS.147EM16	INS	chrX	71676913	36	CXCR3	0.90528	.		.	FALSE	FALSE	TRUE		Non-repeat
Sniffles2.INS.147FM16	INS	chrX	71679741	32	CXCR3	0.00388	.		.	FALSE	FALSE	TRUE		Non-repeat
Sniffles2.INS.1485M16	INS	chrX	71710918	50	CXCR3	0.67241	.		.	FALSE	FALSE	TRUE		Non-repeat
Sniffles2.INS.1486M16	INS	chrX	71722146	32	CXCR3	0.91304	.		.	FALSE	FALSE	TRUE		Non-repeat
Sniffles2.DEL.148AM16	DEL	chrX	71737094	-42	CXCR3	0.31461	DEL_chrX_087ab694	0.001435	0.00830676	FALSE	FALSE	TRUE		Non-repeat
Sniffles2.INS.1487M16	INS	chrX	71740007	55	CXCR3	0.47486	.		.	FALSE	FALSE	TRUE		Non-repeat
Sniffles2.DEL.148BM16	DEL	chrX	71740357	-54	CXCR3	0.32319	DEL_chrX_621fdc31	0.11	0.000239743	FALSE	FALSE	TRUE		Non-repeat
Sniffles2.DEL.148CM16	DEL	chrX	71741438	-109	CXCR3	0.35432	DEL_chrX_087ab694	0.00367	0.00830676	FALSE	FALSE	TRUE		Non-repeat
Sniffles2.INS.1488M16	INS	chrX	71741443	86	CXCR3	0.63399	.		.	FALSE	FALSE	TRUE		Non-repeat
Sniffles2.DEL.148DM16	DEL	chrX	71744411	-34	CXCR3	0.35484	DEL_chrX_6cca06fa	0.61164	2.08609e-05	FALSE	TRUE	FALSE		Non-repeat
Sniffles2.INS.1489M16	INS	chrX	71770631	54	NHSL2,CXCR3	0.69697	.		.	FALSE	FALSE	TRUE		Non-repeat
Sniffles2.DEL.148EM16	DEL	chrX	71778673	-5959	NHSL2,CXCR3	0.2381	DEL_chrX_752ecb06	0.922987	0.00213662	FALSE	TRUE	FALSE	hakoERV-int	LTR
Sniffles2.INS.148FM16	INS	chrX	71820691	58	NHSL2,CXCR3	0.00867	.		.	FALSE	FALSE	TRUE	A-rich	Low_complexity
Sniffles2.INS.1490M16	INS	chrX	71828430	54	NHSL2,CXCR3	0.0058	.		.	FALSE	FALSE	TRUE		Non-repeat
Sniffles2.DEL.1493M16	DEL	chrX	71877270	-41	NHSL2,RTL5	0.00195	DEL_chrX_b0b28744	6e-06	0.000378422	FALSE	FALSE	TRUE	SVA_C	SVA
Sniffles2.DEL.1494M16	DEL	chrX	71884435	-32	NHSL2,RTL5	0.00477	DEL_chrX_ebe2a54e	0.005473	2.08451e-05	FALSE	FALSE	TRUE		Non-repeat
Sniffles2.INS.1491M16	INS	chrX	71884995	76	NHSL2,RTL5	0.82	.		.	TRUE	FALSE	FALSE	DNM1r	other-repeat
Sniffles2.INS.1492M16	INS	chrX	71888227	36	NHSL2,RTL5	0.82182	.		.	TRUE	FALSE	FALSE	(TTTC)n	Simple_repeat
Sniffles2.DEL.1495M16	DEL	chrX	71895749	-51	NHSL2,RTL5	0.00288	DEL_chrX_d26d7f70	0.002154	1.04225e-05	FALSE	FALSE	TRUE	A-rich	Low_complexity
Sniffles2.DEL.1498M16	DEL	chrX	71903371	-317	NHSL2,RTL5	0.93352	DEL_chrX_f0c76aef	0.965409	0.879953	TRUE	TRUE	FALSE	AluY	SINE/Alu
Sniffles2.INS.1496M16	INS	chrX	71935781	38	NHSL2,RTL5	0.00097	.		.	FALSE	FALSE	TRUE		Non-repeat
Sniffles2.INS.1497M16	INS	chrX	71964024	54	NHSL2,RTL5	0.81536	.		.	FALSE	FALSE	TRUE	(AT)n	Simple_repeat
Sniffles2.DEL.1499M16	DEL	chrX	71964403	-42	NHSL2,RTL5	0.00194	DEL_chrX_b0b28744	6e-06	0.000378422	FALSE	FALSE	TRUE	L1P3	LINE
Sniffles2.DEL.149AM16	DEL	chrX	71980545	-31	NHSL2,RTL5	0.08582	DEL_chrX_3af59d47	0.049307	0.000146255	FALSE	FALSE	TRUE	(GT)n	Simple_repeat
Sniffles2.DEL.14A1M16	DEL	chrX	72039054	-42	RTL5	0.00394	DEL_chrX_7165e9c8	0.007328	0.00030181	FALSE	FALSE	TRUE	(TTTCC)n	Simple_repeat
Sniffles2.INS.149BM16	INS	chrX	72039105	32	RTL5	0.11969	.		.	FALSE	FALSE	TRUE	(CTTTC)n	Simple_repeat
Sniffles2.INS.149CM16	INS	chrX	72049016	34	RTL5	0.03585	.		.	FALSE	FALSE	TRUE	(AAG)n	Simple_repeat
Sniffles2.INS.149DM16	INS	chrX	72067091	35	RTL5	0.00196	.		.	FALSE	FALSE	TRUE	(A)n	Simple_repeat
Sniffles2.INS.149EM16	INS	chrX	72078311	37	RTL5	0.00501	.		.	FALSE	FALSE	TRUE	(TG)n	Simple_repeat
Sniffles2.DEL.14A2M16	DEL	chrX	72085941	-38	RTL5	0.00477	DEL_chrX_e686872b	0.146067	1.04418e-05	FALSE	FALSE	TRUE		Non-repeat
Sniffles2.INS.14A0M16	INS	chrX	72092770	304	RTL5	0.0029	INS_chrX_cad7e2db	0.566108	0.0415532	FALSE	TRUE	FALSE		Non-repeat
Sniffles2.INS.149FM16	INS	chrX	72093729	35	RTL5	0.00881	.		.	FALSE	FALSE	TRUE	(AAC)n	Simple_repeat
Sniffles2.DEL.14A4M16	DEL	chrX	72155137	-554	RTL5,NHSL2	0.31604	DEL_chrX_f9256249	0.928094	0.215339	FALSE	TRUE	FALSE	AluSx	SINE/Alu
Sniffles2.DEL.14A5M16	DEL	chrX	72162493	-31	RTL5,NHSL2	0.73679	DEL_chrX_2bb4e6b6	0.048855	0.0022547	FALSE	FALSE	TRUE	(AT)n	Simple_repeat
Sniffles2.DUP.14A8M16	DUP	chrX	72170067	11041	RTL5,NHSL2	0.00096	DUP_chrX_458c0f05	0.872891	1.04347e-05	FALSE	TRUE	FALSE		Non-repeat
Sniffles2.DEL.14A6M16	DEL	chrX	72171618	-70	RTL5,NHSL2	0.92378	DEL_chrX_59f28a42	0.346341	2.13336e-05	FALSE	TRUE	FALSE		Non-repeat
Sniffles2.DEL.14A7M16	DEL	chrX	72178912	-42	RTL5,NHSL2	0.01344	DEL_chrX_33789f3d	0.413462	1.0773e-05	FALSE	TRUE	FALSE	SVA_F	SVA
Sniffles2.INS.14A3M16	INS	chrX	72179347	38	RTL5,NHSL2	0.00284	.		.	FALSE	FALSE	TRUE	(G)n	Simple_repeat
Sniffles2.DEL.14AAM16	DEL	chrX	72248293	-31	CITED1	0.35178	DEL_chrX_1fafd795	0.0128	0.000303122	FALSE	FALSE	TRUE	(A)n	Simple_repeat
Sniffles2.INS.14A9M16	INS	chrX	72251363	33	CITED1	0.00772	.		.	FALSE	FALSE	TRUE	(A)n	Simple_repeat
Sniffles2.DEL.14ABM16	DEL	chrX	72281060	-12954	CITED1	0.00097	DEL_chrX_d6fca0fc	0.996612	0.000302253	TRUE	TRUE	FALSE	L1MB4	LINE
Sniffles2.DEL.14ACM16	DEL	chrX	72299664	-42	CITED1	0.00196	DEL_chrX_b0b28744	6e-06	0.000378422	FALSE	FALSE	TRUE		Non-repeat
Sniffles2.DEL.14ADM16	DEL	chrX	72312878	-41	CITED1	0.00575	DEL_chrX_07ef8934	0.075269	0.00024581	FALSE	FALSE	TRUE		Non-repeat
Sniffles2.DEL.14AFM16	DEL	chrX	72416410	-31	CITED1	0.03757	DEL_chrX_64d6b3aa	0.059028	0.717949	FALSE	FALSE	TRUE	(T)n	Simple_repeat
Sniffles2.DEL.14B0M16	DEL	chrX	72426353	-47	CITED1	0.00288	DEL_chrX_b0b28744	6e-06	0.000378422	FALSE	FALSE	TRUE	Arthur1B	DNA_transposon
Sniffles2.INS.14AEM16	INS	chrX	72453483	36	PHKA1,CITED1	0.00583	INS_chrX_05c178a2	0.387097	0.00687274	FALSE	TRUE	FALSE		Non-repeat
Sniffles2.INS.14B1M16	INS	chrX	72554502	39	PHKA1	0.00096	.		.	FALSE	FALSE	TRUE	(AAAG)n	Simple_repeat
Sniffles2.DEL.14B2M16	DEL	chrX	72559999	-34	PHKA1	0.00677	DEL_chrX_b0b28744	5e-06	0.000378422	FALSE	FALSE	TRUE	SVA_B	SVA
Sniffles2.DEL.14B3M16	DEL	chrX	72578491	-37	PHKA1	0.00665	DEL_chrX_b0b28744	5e-06	0.000378422	FALSE	FALSE	TRUE	(AAGAA)n	Simple_repeat
Sniffles2.DEL.14B7M16	DEL	chrX	72680583	-2378	DMRTC1B,PHKA1	0.00097	DEL_chrX_369b19b5	0.09752	0.000947111	TRUE	FALSE	FALSE	SVA_F	SVA
Sniffles2.DEL.14B6M16	DEL	chrX	72681496	-47	DMRTC1B,PHKA1	0.04537	DEL_chrX_b0b28744	6e-06	0.000378422	FALSE	FALSE	TRUE	SVA_F	SVA
Sniffles2.INS.14B4M16	INS	chrX	72681505	736	DMRTC1B,PHKA1	0.08897	.		.	FALSE	FALSE	TRUE	SVA_A	SVA
Sniffles2.INS.14B5M16	INS	chrX	72681902	209	DMRTC1B,PHKA1	0.76734	.		.	FALSE	FALSE	TRUE	SVA_E	SVA
Sniffles2.DEL.14B9M16	DEL	chrX	72707632	-33	DMRTC1B,PHKA1	0.00682	DEL_chrX_b0b28744	5e-06	0.000378422	FALSE	FALSE	TRUE	(GT)n	Simple_repeat
Sniffles2.INS.14BAM16	INS	chrX	72840203	44	DMRTC1,DMRTC1B	0.31034	.		.	FALSE	FALSE	TRUE	(AGCAA)n	Simple_repeat
Sniffles2.INS.14BBM16	INS	chrX	72854763	31	DMRTC1,DMRTC1B	0.15365	.		.	FALSE	FALSE	TRUE	(AAGA)n	Simple_repeat
Sniffles2.DEL.14BDM16	DEL	chrX	72865304	-34	DMRTC1,DMRTC1B	0.03403	DEL_chrX_b0b28744	5e-06	0.000378422	FALSE	FALSE	TRUE		Non-repeat
Sniffles2.INS.14BCM16	INS	chrX	72880610	48	DMRTC1,DMRTC1B	0.125	.		.	FALSE	FALSE	TRUE	(TTTGC)n	Simple_repeat
Sniffles2.DEL.14BEM16	DEL	chrX	72983027	-34	DMRTC1	0.15189	DEL_chrX_4ce2807b	0.000753	1.04225e-05	FALSE	FALSE	TRUE	(A)n	Simple_repeat
Sniffles2.DEL.14C1M16	DEL	chrX	73002849	-46	DMRTC1	0.00711	DEL_chrX_4ce2807b	0.001012	1.04225e-05	FALSE	FALSE	TRUE		Non-repeat
Sniffles2.DEL.14C2M16	DEL	chrX	73014446	-49	DMRTC1	0.00288	DEL_chrX_42647dfb	0.002273	2.08451e-05	FALSE	FALSE	TRUE	MER4CL34	LTR
Sniffles2.INS.14BFM16	INS	chrX	73018460	239	DMRTC1	0.00576	.		.	FALSE	FALSE	TRUE	L1M3	LINE
Sniffles2.DEL.14C3M16	DEL	chrX	73021962	-36	DMRTC1	0.83945	DEL_chrX_035ef737	0.080786	0.000229688	FALSE	FALSE	TRUE	SVA_E	SVA
Sniffles2.DEL.14C4M16	DEL	chrX	73068044	-50	DMRTC1	0.00293	DEL_chrX_4c3a27df	0.068826	0.000418043	FALSE	FALSE	TRUE	SVA_A	SVA
Sniffles2.DEL.14C5M16	DEL	chrX	73069418	-49	DMRTC1	0.00194	DEL_chrX_099bc726	0.485437	0.000694972	FALSE	TRUE	FALSE	SVA2	SVA
Sniffles2.INS.14C0M16	INS	chrX	73080183	35	DMRTC1	0.00099	.		.	FALSE	FALSE	TRUE	(C)n	Simple_repeat
Sniffles2.DEL.14C6M16	DEL	chrX	73080202	-41	DMRTC1	0.00889	DEL_chrX_b0b28744	6e-06	0.000378422	FALSE	FALSE	TRUE	(GGGCTGCG)n	Simple_repeat
Sniffles2.INS.14C7M16	INS	chrX	73112383	37	DMRTC1	0.00097	.		.	FALSE	FALSE	TRUE	(TA)n	Simple_repeat
Sniffles2.INS.14C8M16	INS	chrX	73130199	3220	DMRTC1	0.00393	.		.	FALSE	FALSE	TRUE	SVA_E	SVA
Sniffles2.DEL.14C9M16	DEL	chrX	73150134	-36	DMRTC1	0.00385	DEL_chrX_94662a15	0.005985	0.000500281	FALSE	FALSE	TRUE	L1P5	LINE
Sniffles2.DEL.14CAM16	DEL	chrX	73161628	-39	DMRTC1	0.00769	DEL_chrX_8b382a8e	0.117647	0.000555952	FALSE	FALSE	TRUE		Non-repeat
Sniffles2.DEL.14CBM16	DEL	chrX	73180403	-72	DMRTC1	0.65392	DEL_chrX_7b763c2b	0.118041	0.291842	TRUE	FALSE	FALSE		Non-repeat
Sniffles2.DEL.14CFM16	DEL	chrX	73198396	-37	DMRTC1	0.00571	DEL_chrX_0014b03f	0.015619	3.12676e-05	FALSE	FALSE	TRUE	(CA)n	Simple_repeat
Sniffles2.DEL.14D0M16	DEL	chrX	73236899	-37	CHIC1,DMRTC1	0.05114	DEL_chrX_fdcf99b0	0.001286	3.12676e-05	FALSE	FALSE	TRUE	(TTTC)n	Simple_repeat
Sniffles2.DEL.14D1M16	DEL	chrX	73258524	-39	CHIC1,DMRTC1	0.00194	DEL_chrX_e52e28a1	0.004461	1.04225e-05	FALSE	FALSE	TRUE	HERVI-int	LTR
Sniffles2.INS.14CDM16	INS	chrX	73270336	2734	CHIC1,DMRTC1	0.002	.		.	FALSE	FALSE	TRUE	SVA_F	SVA
Sniffles2.DEL.14D2M16	DEL	chrX	73272530	-36	CHIC1,DMRTC1	0.01553	DEL_chrX_4e9a10da	0.057187	0.000276563	FALSE	FALSE	TRUE	(GAAAA)n	Simple_repeat
Sniffles2.DUP.14D4M16	DUP	chrX	73285304	16598	CHIC1,DMRTC1	0.00096	DUP_chrX_2f9534eb	0.999699	3.13152e-05	TRUE	TRUE	FALSE		Non-repeat
Sniffles2.DEL.14D3M16	DEL	chrX	73288975	-42	CHIC1,DMRTC1	0.0029	DEL_chrX_22188ea0	0.007165	1.04225e-05	FALSE	FALSE	TRUE		Non-repeat
Sniffles2.INS.14CEM16	INS	chrX	73292235	34	CHIC1,DMRTC1	0.00872	.		.	FALSE	FALSE	TRUE	(AT)n	Simple_repeat
Sniffles2.DEL.14D6M16	DEL	chrX	73310007	-43	CHIC1,DMRTC1	0.00097	DEL_chrX_b0b28744	6e-06	0.000378422	FALSE	FALSE	TRUE	L1P3	LINE
Sniffles2.INS.14D5M16	INS	chrX	73313771	59	CHIC1,DMRTC1	0.13244	.		.	TRUE	FALSE	FALSE		Non-repeat
Sniffles2.INS.14D8M16	INS	chrX	73413371	33	CHIC1	0.01754	.		.	FALSE	FALSE	TRUE	(CA)n	Simple_repeat
Sniffles2.DEL.14D9M16	DEL	chrX	73477624	-49	CHIC1	0.00485	DEL_chrX_ca0eff63	0.365283	1.04339e-05	FALSE	TRUE	FALSE		Non-repeat
Sniffles2.DEL.14DAM16	DEL	chrX	73528851	-40	CHIC1	0.00389	DEL_chrX_7f513b81	0.43617	0.000146158	FALSE	TRUE	FALSE	HERVH-int	LTR
Sniffles2.DEL.14DDM16	DEL	chrX	73599218	-12688	CHIC1	0.00676	DEL_chrX_dbd85630	0.977024	0.0481312	FALSE	TRUE	FALSE	L1P3	LINE
Sniffles2.DEL.14DEM16	DEL	chrX	73644996	-42	CHIC1	0.00575	DEL_chrX_b0b28744	6e-06	0.000378422	FALSE	FALSE	TRUE	L1HS	LINE
Sniffles2.DEL.14DFM16	DEL	chrX	73655465	-31	CHIC1	0.70421	DEL_chrX_b490b685	0.193807	0.000115872	FALSE	FALSE	TRUE		Non-repeat
Sniffles2.INS.14DBM16	INS	chrX	73655475	32	CHIC1	0.12118	.		.	FALSE	FALSE	TRUE		Non-repeat
Sniffles2.DEL.14E0M16	DEL	chrX	73666346	-3244	CHIC1	0.00097	DEL_chrX_3c8eb80a	0.017164	1.04227e-05	TRUE	FALSE	FALSE	L1PA10	LINE
Sniffles2.DEL.14E1M16	DEL	chrX	73669676	-3255	CHIC1	0.00097	DEL_chrX_3c8eb80a	0.340398	1.04227e-05	TRUE	TRUE	FALSE	L1PA4	LINE
Sniffles2.INS.14DCM16	INS	chrX	73672259	83	CHIC1	0.00194	.		.	FALSE	FALSE	TRUE	L1P	LINE
Sniffles2.DEL.14E4M16	DEL	chrX	73746452	-39	CHIC1	0.00097	DEL_chrX_b0b28744	5e-06	0.000378422	FALSE	FALSE	TRUE	L1M	LINE
Sniffles2.INS.14E3M16	INS	chrX	73751111	5859	CHIC1	0.00192	.		.	FALSE	FALSE	TRUE	L1HS	LINE
Sniffles2.DEL.14E7M16	DEL	chrX	73870902	-12664	JPX,CHIC1	0.00198	DEL_chrX_dce663c6	0.84019	4.16901e-05	FALSE	TRUE	FALSE	SVA_B	SVA
Sniffles2.DEL.14E8M16	DEL	chrX	73878486	-40	JPX,CHIC1	0.00393	DEL_chrX_fb82216a	0.147482	0.00164676	FALSE	FALSE	TRUE		Non-repeat
Sniffles2.INS.14E6M16	INS	chrX	73878722	228	JPX,CHIC1	0.91182	.		.	FALSE	FALSE	TRUE	DNM1r	other-repeat
Sniffles2.DEL.14EAM16	DEL	chrX	73946228	-3750	JPX	0.00595	DEL_chrX_4c90045a	0.979663	0.0488966	TRUE	TRUE	FALSE		Non-repeat
Sniffles2.DEL.14EBM16	DEL	chrX	73952968	-3929	JPX	0.00874	DEL_chrX_c7a1ecd7	0.987815	0.00326531	TRUE	TRUE	FALSE	L1MD1	LINE
Sniffles2.INS.14E9M16	INS	chrX	73967663	40	JPX	0.00588	.		.	FALSE	FALSE	TRUE	(AC)n	Simple_repeat
Sniffles2.DEL.14ECM16	DEL	chrX	73974299	-2516	JPX	0.00097	DEL_chrX_c5475425	0.985888	0.00094845	FALSE	TRUE	FALSE	L1MB7	LINE
Sniffles2.INS.14EEM16	INS	chrX	74013950	59	JPX	0.00196	.		.	FALSE	FALSE	TRUE		Non-repeat
Sniffles2.INS.14EDM16	INS	chrX	74016494	41	JPX	0.00098	.		.	FALSE	FALSE	TRUE	(CA)n	Simple_repeat
Sniffles2.DEL.14F0M16	DEL	chrX	74082545	-40	JPX	0.33898	DEL_chrX_d22f0c09	0.327936	1.68379e-05	FALSE	TRUE	FALSE	(AT)n	Simple_repeat
Sniffles2.INS.14EFM16	INS	chrX	74092465	54	JPX	0.00097	.		.	FALSE	FALSE	TRUE		Non-repeat
Sniffles2.DEL.14F1M16	DEL	chrX	74095012	-4309	JPX	0.00196	DEL_chrX_6b2111ad	0.252668	1.04225e-05	FALSE	FALSE	TRUE	L1P1	LINE
Sniffles2.DEL.14F4M16	DEL	chrX	74098735	-40	JPX	0.00098	DEL_chrX_e2b11a54	0.068867	3.26456e-05	FALSE	FALSE	TRUE		Non-repeat
Sniffles2.DEL.14F5M16	DEL	chrX	74125432	-40	JPX	0.00196	DEL_chrX_31087d52	0.002625	1.04225e-05	FALSE	FALSE	TRUE		Non-repeat
Sniffles2.INS.14F3M16	INS	chrX	74164501	48	JPX	0.00198	.		.	FALSE	FALSE	TRUE	(CA)n	Simple_repeat
Sniffles2.DEL.14F6M16	DEL	chrX	74167094	-53	JPX	0.01533	DEL_chrX_7af207f8	0.106719	1.043e-05	FALSE	FALSE	TRUE	SVA_F	SVA
Sniffles2.INS.14F2M16	INS	chrX	74167263	42	JPX	0.00192	.		.	FALSE	FALSE	TRUE		Non-repeat
Sniffles2.DEL.14F8M16	DEL	chrX	74222589	-31	JPX	0.08996	DEL_chrX_1ddcf7a5	0.038536	0.000230961	FALSE	FALSE	TRUE	(AAGG)n	Simple_repeat
Sniffles2.DEL.14FAM16	DEL	chrX	74317796	-33	JPX	0.01916	DEL_chrX_12423f7c	0.035565	1	FALSE	FALSE	TRUE	(T)n	Simple_repeat
Sniffles2.DEL.14FBM16	DEL	chrX	74325489	-39	JPX	0.00297	DEL_chrX_e1456da1	5.8e-05	0.000763942	FALSE	FALSE	TRUE		Non-repeat
Sniffles2.DEL.14FCM16	DEL	chrX	74330485	-68	JPX	0.21032	DEL_chrX_e4221161	0.956522	0.242949	TRUE	TRUE	FALSE	AluSx	SINE/Alu
Sniffles2.INS.14F9M16	INS	chrX	74382544	32	JPX	0.02408	.		.	FALSE	FALSE	TRUE	(CT)n	Simple_repeat
Sniffles2.DEL.14FDM16	DEL	chrX	74382544	-36	JPX	0.00676	DEL_chrX_2b6ad031	0.029388	1.04226e-05	FALSE	FALSE	TRUE	(AC)n	Simple_repeat
Sniffles2.DEL.1502M16	DEL	chrX	74398433	-33	JPX	0.07505	DEL_chrX_d0f7e824	0.001272	1.04225e-05	FALSE	FALSE	TRUE	(GAA)n	Simple_repeat
Sniffles2.INS.14FEM16	INS	chrX	74412723	41	JPX	0.00291	.		.	FALSE	FALSE	TRUE	SVA_F	SVA
Sniffles2.DEL.1503M16	DEL	chrX	74412726	-42	JPX	0.00965	DEL_chrX_910af6ac	0.07804	3.16492e-05	FALSE	FALSE	TRUE	SVA_F	SVA
Sniffles2.DEL.1504M16	DEL	chrX	74421009	-38	JPX	0.00393	DEL_chrX_52c23197	0.060653	9.523e-05	FALSE	FALSE	TRUE		Non-repeat
Sniffles2.INS.14FFM16	INS	chrX	74435526	44	JPX	0.7718	.		.	FALSE	FALSE	TRUE	(TA)n	Simple_repeat
Sniffles2.INS.1500M16	INS	chrX	74439186	48	JPX	0.28831	INS_chrX_4f7d659c	0.230769	0.146217	FALSE	FALSE	TRUE	(TTCT)n	Simple_repeat
Sniffles2.DEL.1505M16	DEL	chrX	74440753	-41	JPX	0.00592	DEL_chrX_dc5b8d35	0.111406	0.000382198	FALSE	FALSE	TRUE		Non-repeat
Sniffles2.INS.1501M16	INS	chrX	74459230	132	JPX	0.98909	INS_chrX_822794e4	0.992481	0.943451	TRUE	TRUE	FALSE	DNM1r	other-repeat
Sniffles2.INS.1506M16	INS	chrX	74513667	53	ABCB7,JPX	0.00295	.		.	TRUE	FALSE	FALSE		Non-repeat
Sniffles2.DEL.1508M16	DEL	chrX	74567926	-35	ABCB7,JPX	0.00097	DEL_chrX_2aebaf97	0.001031	4.16901e-05	FALSE	FALSE	TRUE	LTR5	LTR
Sniffles2.DEL.1509M16	DEL	chrX	74568927	-115	ABCB7,JPX	0.82907	DEL_chrX_cee21f8b	0.564851	0.000128415	FALSE	TRUE	FALSE	SVA_A	SVA
Sniffles2.INS.1507M16	INS	chrX	74569063	35	ABCB7,JPX	0.00394	.		.	FALSE	FALSE	TRUE	(G)n	Simple_repeat
Sniffles2.INS.150AM16	INS	chrX	74744921	35	ABCB7	0.00676	.		.	FALSE	FALSE	TRUE	(CT)n	Simple_repeat
Sniffles2.INS.150BM16	INS	chrX	74751641	38	ABCB7	0.00484	.		.	FALSE	FALSE	TRUE	(TCCC)n	Simple_repeat
Sniffles2.DEL.150CM16	DEL	chrX	74756350	-42	ABCB7	0.00381	DEL_chrX_49696044	0.000231	1.04225e-05	FALSE	FALSE	TRUE		Non-repeat
Sniffles2.DEL.150DM16	DEL	chrX	74796174	-38	ABCB7	0.00879	DEL_chrX_1c422efb	0.410526	2.08995e-05	FALSE	TRUE	FALSE	(AT)n	Simple_repeat
Sniffles2.INS.150FM16	INS	chrX	74810139	1343	ABCB7	0.00196	.		.	FALSE	FALSE	TRUE	L1HS	LINE
Sniffles2.INS.1510M16	INS	chrX	74881639	73	ABCB7	0.14615	.		.	TRUE	FALSE	FALSE		Non-repeat
Sniffles2.DUP.1513M16	DUP	chrX	74933496	21273	ABCB7	0.00097	DUP_chrX_7dd8eeea	0.987826	0.000187703	FALSE	TRUE	FALSE		Non-repeat
Sniffles2.DEL.1511M16	DEL	chrX	74935343	-36	ABCB7	0.00195	DEL_chrX_b0b28744	5e-06	0.000378422	FALSE	FALSE	TRUE		Non-repeat
Sniffles2.DEL.1512M16	DEL	chrX	74937124	-47	ABCB7	0.00194	DEL_chrX_b0b28744	6e-06	0.000378422	FALSE	FALSE	TRUE		Non-repeat
Sniffles2.INS.1514M16	INS	chrX	74997602	48	ABCB7	0.0058	.		.	FALSE	FALSE	TRUE		Non-repeat
Sniffles2.DEL.1515M16	DEL	chrX	75014038	-44	ABCB7	0.00098	DEL_chrX_b0b28744	6e-06	0.000378422	FALSE	FALSE	TRUE		Non-repeat
Sniffles2.DEL.1516M16	DEL	chrX	75020649	-33	ABCB7	0.14313	DEL_chrX_c17feeea	0.035417	1.04247e-05	FALSE	FALSE	TRUE	(T)n	Simple_repeat
Sniffles2.DEL.151AM16	DEL	chrX	75104049	-32	UPRT,ABCB7	0.10153	DEL_chrX_2bf7237b	0.000691	0.000500417	FALSE	FALSE	TRUE	(T)n	Simple_repeat
Sniffles2.INS.1517M16	INS	chrX	75114050	43	UPRT,ABCB7	0.00194	INS_chrX_0a95a613	0.565789	0.000886312	TRUE	TRUE	FALSE	(CT)n	Simple_repeat
Sniffles2.INS.1518M16	INS	chrX	75140875	43	UPRT,ABCB7	0.00388	.		.	FALSE	FALSE	TRUE		Non-repeat
Sniffles2.DEL.151BM16	DEL	chrX	75173938	-5918	UPRT,ABCB7	0.00098	DEL_chrX_9aeb90cd	0.980064	6.25352e-05	FALSE	TRUE	FALSE	HERV30N1-int	LTR
Sniffles2.INS.1519M16	INS	chrX	75179676	47	UPRT,ABCB7	0.00388	.		.	FALSE	FALSE	TRUE	GA-rich	Low_complexity
Sniffles2.DEL.151CM16	DEL	chrX	75180682	-34	UPRT,ABCB7	0.00483	DEL_chrX_b0b28744	5e-06	0.000378422	FALSE	FALSE	TRUE	(T)n	Simple_repeat
Sniffles2.DEL.151EM16	DEL	chrX	75203498	-37	UPRT,ABCB7	0.00577	DEL_chrX_b0b28744	5e-06	0.000378422	FALSE	FALSE	TRUE	(CA)n	Simple_repeat
Sniffles2.INS.151DM16	INS	chrX	75272335	38	UPRT	0.0229	INS_chrX_d1d282b5	0.633333	0.000194379	FALSE	TRUE	FALSE	(TA)n	Simple_repeat
Sniffles2.DEL.151FM16	DEL	chrX	75272690	-39	UPRT	0.00287	DEL_chrX_4819022b	0.055478	1	FALSE	FALSE	TRUE	L1PB1	LINE
Sniffles2.DEL.1522M16	DEL	chrX	75312651	-40	UPRT	0.00096	DEL_chrX_87b37cec	0.005332	3.12676e-05	FALSE	FALSE	TRUE		Non-repeat
Sniffles2.DEL.1523M16	DEL	chrX	75330539	-31	UPRT	0.01346	DEL_chrX_2c6066d8	0.002331	0.00041806	FALSE	FALSE	TRUE	(T)n	Simple_repeat
Sniffles2.INS.1520M16	INS	chrX	75334760	37	UPRT	0.8766	.		.	FALSE	FALSE	TRUE		Non-repeat
Sniffles2.DEL.1524M16	DEL	chrX	75335262	-37	UPRT	0.20983	DEL_chrX_5bd77136	0.082789	0.00191891	FALSE	FALSE	TRUE	SVA_F	SVA
Sniffles2.INS.1521M16	INS	chrX	75340755	3556	UPRT	0.00192	.		.	FALSE	FALSE	TRUE	SVA_E	SVA
Sniffles2.DEL.1525M16	DEL	chrX	75346288	-34	UPRT	0.00581	DEL_chrX_abfb891e	0.002403	1.04225e-05	FALSE	FALSE	TRUE	(GT)n	Simple_repeat
Sniffles2.DEL.1526M16	DEL	chrX	75379903	-63	UPRT	0.96636	DEL_chrX_c1338c22	0.968994	0.822817	TRUE	TRUE	FALSE		Non-repeat
Sniffles2.DEL.1527M16	DEL	chrX	75393653	-48	UPRT	0.00851	DEL_chrX_b0b28744	7e-06	0.000378422	FALSE	FALSE	TRUE	HERVL-int	LTR
Sniffles2.DEL.152BM16	DEL	chrX	75398742	-37	UPRT	0.00285	DEL_chrX_24819bdc	0.01138	1.04457e-05	FALSE	FALSE	TRUE		Non-repeat
Sniffles2.DEL.152CM16	DEL	chrX	75407382	-39	UPRT	0.0019	DEL_chrX_cf3f41ed	0.118548	1.04644e-05	FALSE	FALSE	TRUE		Non-repeat
Sniffles2.DEL.152DM16	DEL	chrX	75421388	-40	UPRT	0.00581	DEL_chrX_7a248f91	0.38084	1.04227e-05	FALSE	TRUE	FALSE	(TA)n	Simple_repeat
Sniffles2.INS.1529M16	INS	chrX	75421412	52	UPRT	0.93818	.		.	FALSE	FALSE	TRUE	(AT)n	Simple_repeat
Sniffles2.DEL.152EM16	DEL	chrX	75449198	-36	UPRT	0.01351	DEL_chrX_7a963c9e	0.013179	0.000598444	FALSE	FALSE	TRUE	(AC)n	Simple_repeat
Sniffles2.INS.152AM16	INS	chrX	75474551	41	UPRT	0.82486	.		.	FALSE	FALSE	TRUE	(TA)n	Simple_repeat
Sniffles2.INS.1530M16	INS	chrX	75606281	57	UPRT	0.03301	.		.	FALSE	FALSE	TRUE	(TA)n	Simple_repeat
Sniffles2.INS.1531M16	INS	chrX	75665616	44	UPRT	0.00196	.		.	FALSE	FALSE	TRUE		Non-repeat
Sniffles2.INS.1532M16	INS	chrX	75708864	94	UPRT	0.24952	INS_chrX_7763928c	0.978837	0.273746	TRUE	TRUE	FALSE	L1PB	LINE
Sniffles2.DEL.1534M16	DEL	chrX	75715444	-41	UPRT	0.00195	DEL_chrX_bea33409	0.007224	1.04225e-05	FALSE	FALSE	TRUE	L1P3	LINE
Sniffles2.DEL.1535M16	DEL	chrX	75747066	-43	UPRT	0.00386	DEL_chrX_07b8d34c	0.468085	2.08518e-05	FALSE	TRUE	FALSE	(CCG)n	Simple_repeat
Sniffles2.INS.1533M16	INS	chrX	75747182	39	UPRT	0.0029	.		.	FALSE	FALSE	TRUE	(A)n	Simple_repeat
Sniffles2.INS.1536M16	INS	chrX	75797619	1739	UPRT	0.00291	.		.	FALSE	FALSE	TRUE	L1HS	LINE
Sniffles2.DEL.1537M16	DEL	chrX	75832417	-33	UPRT	0.08663	DEL_chrX_d83634b7	0.002664	0.000324883	FALSE	FALSE	TRUE	(T)n	Simple_repeat
Sniffles2.DEL.1538M16	DEL	chrX	75881390	-37	UPRT	0.00287	DEL_chrX_b15e4df9	7.9e-05	1.04225e-05	FALSE	FALSE	TRUE	L1P3	LINE
Sniffles2.DEL.1539M16	DEL	chrX	75894005	-31	UPRT	0.2304	DEL_chrX_e186e2a8	0.347826	0.00665935	TRUE	TRUE	FALSE	(TA)n	Simple_repeat
Sniffles2.INS.153AM16	INS	chrX	75919653	91	MIR325HG,UPRT	0.00098	.		.	FALSE	FALSE	TRUE	(CT)n	Simple_repeat
Sniffles2.DEL.153BM16	DEL	chrX	75977044	-31	MIR325HG,UPRT	0.02975	DEL_chrX_46cf842b	0.021806	2.08954e-05	FALSE	FALSE	TRUE	(T)n	Simple_repeat
Sniffles2.INS.153CM16	INS	chrX	76022615	110	MIR325HG,UPRT	0.01058	.		.	FALSE	FALSE	TRUE	(AT)n	Simple_repeat
Sniffles2.DEL.153DM16	DEL	chrX	76034022	-310	MIR325HG,UPRT	0.92153	DEL_chrX_96e7df81	0.485854	0.658177	TRUE	TRUE	FALSE	AluY	SINE/Alu
Sniffles2.DEL.153EM16	DEL	chrX	76042299	-31	MIR325HG,UPRT	0.0189	DEL_chrX_62190cc7	0.007467	0.000671867	FALSE	FALSE	TRUE	(T)n	Simple_repeat
Sniffles2.DEL.1543M16	DEL	chrX	76146060	-2980	MIR325HG,UPRT	0.00195	DEL_chrX_77d3eb0f	0.88628	0.000187611	FALSE	TRUE	FALSE	MER4B-int	LTR
Sniffles2.INV.1544M16	INV	chrX	76146154	2820	MIR325HG,UPRT	0.01252	.		.	FALSE	FALSE	TRUE		Non-repeat
Sniffles2.DEL.1542M16	DEL	chrX	76147340	-197	MIR325HG,UPRT	0.00302	DEL_chrX_77d3eb0f	0.074943	0.000187611	FALSE	FALSE	TRUE	PABL_A	LTR
Sniffles2.DEL.1541M16	DEL	chrX	76148213	-128	MIR325HG,UPRT	0.00791	DEL_chrX_77d3eb0f	0.048827	0.000187611	FALSE	FALSE	TRUE	MER4B-int	LTR
Sniffles2.INS.153FM16	INS	chrX	76148954	95	MIR325HG,UPRT	0.00424	.		.	FALSE	FALSE	TRUE	L1P3	LINE
Sniffles2.INS.1540M16	INS	chrX	76172659	52	MIR325HG	0.00571	.		.	FALSE	FALSE	TRUE	(T)n	Simple_repeat
Sniffles2.DEL.1547M16	DEL	chrX	76209391	-38	MIR325HG	0.69689	DEL_chrX_948742d4	0.573529	0.00031296	FALSE	TRUE	FALSE	(TA)n	Simple_repeat
Sniffles2.DEL.1548M16	DEL	chrX	76218025	-74	MIR325HG	0.01415	DEL_chrX_b0b28744	1e-05	0.000378422	FALSE	FALSE	TRUE	SVA_F	SVA
Sniffles2.INS.1545M16	INS	chrX	76218101	591	MIR325HG	0.82332	.		.	FALSE	FALSE	TRUE	SVA_F	SVA
Sniffles2.INS.1546M16	INS	chrX	76218136	77	MIR325HG	0.07169	.		.	FALSE	FALSE	TRUE		Non-repeat
Sniffles2.DEL.1549M16	DEL	chrX	76221537	-45	MIR325HG	0.0048	DEL_chrX_1702ae45	0.003738	1.04225e-05	FALSE	FALSE	TRUE	(A)n	Simple_repeat
Sniffles2.DEL.154AM16	DEL	chrX	76228403	-36	MIR325HG	0.00198	DEL_chrX_1702ae45	0.003007	1.04225e-05	FALSE	FALSE	TRUE		Non-repeat
Sniffles2.DEL.154CM16	DEL	chrX	76310692	-112	MIR325HG	0.71956	DEL_chrX_2fcf43d6	0.8535	0.0248737	TRUE	TRUE	FALSE	(AT)n	Simple_repeat
Sniffles2.INS.154BM16	INS	chrX	76311175	58	MIR325HG	0.23535	.		.	FALSE	FALSE	TRUE	(TA)n	Simple_repeat
Sniffles2.DEL.154DM16	DEL	chrX	76317759	-33	MIR325HG	0.01823	DEL_chrX_fb87e9e3	0.004415	2.08451e-05	FALSE	FALSE	TRUE	(T)n	Simple_repeat
Sniffles2.DEL.154EM16	DEL	chrX	76428652	-40	MIR325HG	0.00194	DEL_chrX_6a95e904	0.073345	0.000893965	FALSE	FALSE	TRUE		Non-repeat
Sniffles2.DEL.154FM16	DEL	chrX	76482383	-2536	MIR325HG	0.00484	DEL_chrX_de8a90ac	0.98585	0.00401301	FALSE	TRUE	FALSE	L1PA5	LINE
Sniffles2.DEL.1551M16	DEL	chrX	76522034	-662	MIR325HG	0.00288	DEL_chrX_9512b67d	0.109532	0.000208451	TRUE	FALSE	FALSE	L1PA6	LINE
Sniffles2.INS.1550M16	INS	chrX	76566985	45	MIR325HG	0.17121	.		.	FALSE	FALSE	TRUE	(AT)n	Simple_repeat
Sniffles2.INS.1553M16	INS	chrX	76631314	40	MIR325HG	0.00098	.		.	FALSE	FALSE	TRUE	(C)n	Simple_repeat
Sniffles2.DEL.1555M16	DEL	chrX	76642197	-35	MIR325HG	0.00191	DEL_chrX_c5c8f0c6	0.002478	4.16901e-05	FALSE	FALSE	TRUE		Non-repeat
Sniffles2.INS.1554M16	INS	chrX	76683636	31	MIR325HG	0.09305	.		.	FALSE	FALSE	TRUE		Non-repeat
Sniffles2.DEL.1556M16	DEL	chrX	76683674	-31	MIR325HG	0.00568	DEL_chrX_2823e9eb	0.390244	2.08651e-05	FALSE	TRUE	FALSE		Non-repeat
Sniffles2.DEL.1557M16	DEL	chrX	76693937	-41	MIR325HG	0.00094	DEL_chrX_c5d6f220	0.002548	0.000135493	FALSE	FALSE	TRUE		Non-repeat
Sniffles2.INS.1558M16	INS	chrX	76703966	6060	MIR325HG	0.00488	.		.	FALSE	FALSE	TRUE	L1HS	LINE
Sniffles2.DEL.155BM16	DEL	chrX	76809685	-176	MIR325HG	0.1763	DEL_chrX_1915c716	0.350713	0.1465	TRUE	TRUE	FALSE	L1M1	LINE
Sniffles2.INS.1559M16	INS	chrX	76832546	52	MIR325HG	0.0222	.		.	FALSE	FALSE	TRUE	(AT)n	Simple_repeat
Sniffles2.DEL.155CM16	DEL	chrX	76832560	-37	MIR325HG	0.00386	DEL_chrX_0e135737	0.000434	4.16901e-05	FALSE	FALSE	TRUE		Non-repeat
Sniffles2.INS.155AM16	INS	chrX	76872339	1056	MIR325HG	0.00097	.		.	FALSE	FALSE	TRUE	L1HS	LINE
Sniffles2.DEL.155DM16	DEL	chrX	76909174	-18262	MIR325HG	0.00486	DEL_chrX_19ffd56a	0.999891	0.00142818	TRUE	TRUE	FALSE		Non-repeat
Sniffles2.DEL.155EM16	DEL	chrX	76964797	-53	MIR325HG	0.13985	DEL_chrX_d8f31bde	0.11491	0.0246405	TRUE	FALSE	FALSE		Non-repeat
Sniffles2.DEL.155FM16	DEL	chrX	76972840	-56	MIR325HG	0.02237	DEL_chrX_5e035678	0.105481	0.00375099	FALSE	FALSE	TRUE		Non-repeat
Sniffles2.DEL.1560M16	DEL	chrX	76996950	-41	MIR325HG	0.00097	DEL_chrX_b747f005	0.035745	1.04225e-05	FALSE	FALSE	TRUE	LTR12C	LTR
Sniffles2.INS.1561M16	INS	chrX	77035826	33	MIR325HG	0.00763	.		.	FALSE	FALSE	TRUE	(AGAA)n	Simple_repeat
Sniffles2.DEL.1562M16	DEL	chrX	77097287	-36	ATRX,MIR325HG	0.17836	DEL_chrX_34e69616	0.587302	1.04283e-05	FALSE	TRUE	FALSE	(AT)n	Simple_repeat
Sniffles2.INS.1564M16	INS	chrX	77119919	32	ATRX,MIR325HG	0.00872	.		.	FALSE	FALSE	TRUE	(TG)n	Simple_repeat
Sniffles2.INS.1565M16	INS	chrX	77130596	31	ATRX,MIR325HG	0.11873	.		.	FALSE	FALSE	TRUE	(AT)n	Simple_repeat
Sniffles2.INS.1566M16	INS	chrX	77155475	36	ATRX,MIR325HG	0.00874	.		.	FALSE	FALSE	TRUE	(AGAA)n	Simple_repeat
Sniffles2.INS.1568M16	INS	chrX	77191397	6764	ATRX,MIR325HG	0.03407	.		.	FALSE	FALSE	TRUE	L1HS	LINE
Sniffles2.INS.1567M16	INS	chrX	77191399	3393	ATRX,MIR325HG	0.69444	.		.	FALSE	FALSE	TRUE	L1HS	LINE
Sniffles2.DEL.156EM16	DEL	chrX	77252882	-49	ATRX,MIR325HG	0.00096	DEL_chrX_20bdde59	0.000221	1.04225e-05	FALSE	FALSE	TRUE		Non-repeat
Sniffles2.INS.156CM16	INS	chrX	77254634	43	ATRX,MIR325HG	0.00473	.		.	FALSE	FALSE	TRUE	(GCG)n	Simple_repeat
Sniffles2.INS.156DM16	INS	chrX	77278657	36	ATRX,MIR325HG	0.00196	.		.	FALSE	FALSE	TRUE		Non-repeat
Sniffles2.DEL.156FM16	DEL	chrX	77279538	-44	ATRX,MIR325HG	0.01641	DEL_chrX_cd16b67e	0.245466	2.10102e-05	FALSE	FALSE	TRUE	SVA_F	SVA
Sniffles2.DEL.1572M16	DEL	chrX	77345624	-39	ATRX,MIR325HG	0.00098	DEL_chrX_e72ecae7	0.000467	1.04225e-05	FALSE	FALSE	TRUE	AluSx	SINE/Alu
Sniffles2.INS.1571M16	INS	chrX	77354182	320	ATRX,MIR325HG	0.88139	INS_chrX_1dc1a6b5	0.871886	0.672107	TRUE	TRUE	FALSE	AluY	SINE/Alu
Sniffles2.DEL.1573M16	DEL	chrX	77364199	-38	ATRX,MIR325HG	0.00194	DEL_chrX_fa0a3df5	0.020699	0.000355039	FALSE	FALSE	TRUE	L1PBa1	LINE
Sniffles2.INS.1574M16	INS	chrX	77428255	36	ATRX	0.0049	.		.	FALSE	FALSE	TRUE		Non-repeat
Sniffles2.DEL.1577M16	DEL	chrX	77497487	-41	ATRX	0.00383	DEL_chrX_034f34c2	3.7e-05	2.08453e-05	FALSE	FALSE	TRUE		Non-repeat
Sniffles2.INS.1576M16	INS	chrX	77556340	41	ATRX	0.00387	.		.	FALSE	FALSE	TRUE	(GA)n	Simple_repeat
Sniffles2.DEL.1578M16	DEL	chrX	77585584	-35	ATRX	0.09266	DEL_chrX_034f34c2	3.2e-05	2.08453e-05	FALSE	FALSE	TRUE	(A)n	Simple_repeat
Sniffles2.DEL.157BM16	DEL	chrX	77626029	-32	ATRX	0.09316	DEL_chrX_095aa611	0.55	0.000208557	FALSE	TRUE	FALSE	(TA)n	Simple_repeat
Sniffles2.DEL.157CM16	DEL	chrX	77636916	-56	ATRX	0.00097	DEL_chrX_034f34c2	5e-05	2.08453e-05	FALSE	FALSE	TRUE	GA-rich	Low_complexity
Sniffles2.INS.157AM16	INS	chrX	77637010	49	ATRX	0.00098	.		.	FALSE	FALSE	TRUE	(GAG)n	Simple_repeat
Sniffles2.DEL.157DM16	DEL	chrX	77692847	-36	MAGT1,ATRX	0.00867	DEL_chrX_034f34c2	3.2e-05	2.08453e-05	FALSE	FALSE	TRUE	(TG)n	Simple_repeat
Sniffles2.DEL.1581M16	DEL	chrX	77716116	-31	MAGT1,ATRX	0.03346	DEL_chrX_bb573f77	0.055268	0.000355496	FALSE	FALSE	TRUE	(T)n	Simple_repeat
Sniffles2.DEL.1582M16	DEL	chrX	77735841	-40	MAGT1,ATRX	0.00193	DEL_chrX_c400baa5	0.123476	0.000283114	FALSE	FALSE	TRUE		Non-repeat
Sniffles2.DEL.1583M16	DEL	chrX	77766662	-43	MAGT1,ATRX	0.00095	DEL_chrX_000a4a37	0.742424	1.04264e-05	FALSE	TRUE	FALSE	SVA_D	SVA
Sniffles2.DUP.1584M16	DUP	chrX	77789756	100247	MAGT1,ATRX	0.00099	DUP_chrX_ee6855eb	0.999262	0.00166816	TRUE	TRUE	FALSE		Non-repeat
Sniffles2.INS.1580M16	INS	chrX	77790991	32	MAGT1,ATRX	0.17212	.		.	FALSE	FALSE	TRUE	(TA)n	Simple_repeat
Sniffles2.DEL.1589M16	DEL	chrX	77830969	-34	MAGT1,ATRX	0.00579	DEL_chrX_6199f12a	0.231788	1.045e-05	FALSE	FALSE	TRUE	(TTTTA)n	Simple_repeat
Sniffles2.INS.1586M16	INS	chrX	77831533	41	MAGT1,ATRX	0.00684	.		.	FALSE	FALSE	TRUE		Non-repeat
Sniffles2.DEL.158AM16	DEL	chrX	77834221	-42	MAGT1,ATRX	0.03988	DEL_chrX_5c44d5cc	0.68254	0.000177333	FALSE	TRUE	FALSE		Non-repeat
Sniffles2.INS.1587M16	INS	chrX	77834396	44	MAGT1,ATRX	0.01275	.		.	FALSE	FALSE	TRUE		Non-repeat
Sniffles2.DEL.158BM16	DEL	chrX	77865889	-2481	MAGT1	0.66018	DEL_chrX_10c8d963	0.913656	0.476871	TRUE	TRUE	FALSE	LTR8	LTR
Sniffles2.DEL.158CM16	DEL	chrX	77885823	-45	PGK1,MAGT1	0.00097	DEL_chrX_51d95b0b	0.000173	1.04225e-05	FALSE	FALSE	TRUE	AluSx	SINE/Alu
Sniffles2.INS.1588M16	INS	chrX	77888961	38	PGK1,MAGT1	0.00196	.		.	FALSE	FALSE	TRUE		Non-repeat
Sniffles2.DEL.158FM16	DEL	chrX	77910499	-45	PGK1,MAGT1	0.00487	DEL_chrX_51d95b0b	0.000173	1.04225e-05	FALSE	FALSE	TRUE		Non-repeat
Sniffles2.INS.158DM16	INS	chrX	77932055	43	PGK1,MAGT1	0.00588	.		.	FALSE	FALSE	TRUE		Non-repeat
Sniffles2.INS.158EM16	INS	chrX	77959261	2723	PGK1,MAGT1	0.00193	.		.	FALSE	FALSE	TRUE	SVA_F	SVA
Sniffles2.DEL.1590M16	DEL	chrX	77987448	-33	PGK1,MAGT1	0.00385	DEL_chrX_51d95b0b	0.000128	1.04225e-05	FALSE	FALSE	TRUE	(TG)n	Simple_repeat
Sniffles2.DEL.1592M16	DEL	chrX	78002800	-37	PGK1,MAGT1	0.01245	DEL_chrX_51d95b0b	0.000143	1.04225e-05	FALSE	FALSE	TRUE	(CA)n	Simple_repeat
Sniffles2.DEL.1593M16	DEL	chrX	78072379	-330	PGK1	0.21415	DEL_chrX_d4f57757	0.501529	0.24817	TRUE	TRUE	FALSE	AluY	SINE/Alu
Sniffles2.DEL.1594M16	DEL	chrX	78087955	-37	PGK1	0.00383	DEL_chrX_27b6b467	0.003522	1.04225e-05	FALSE	FALSE	TRUE	(TG)n	Simple_repeat
Sniffles2.INS.1595M16	INS	chrX	78119160	56	CYSLTR1,PGK1	0.00196	.		.	FALSE	FALSE	TRUE	(GA)n	Simple_repeat
Sniffles2.INS.1596M16	INS	chrX	78129221	36	CYSLTR1,PGK1	0.00292	.		.	FALSE	FALSE	TRUE	(A)n	Simple_repeat
Sniffles2.DEL.1599M16	DEL	chrX	78168014	-41	CYSLTR1,PGK1	0.00291	DEL_chrX_034f34c2	3.7e-05	2.08453e-05	FALSE	FALSE	TRUE		Non-repeat
Sniffles2.DEL.159AM16	DEL	chrX	78172223	-31	CYSLTR1,PGK1	0.24856	DEL_chrX_034f34c2	2.8e-05	2.08453e-05	FALSE	FALSE	TRUE		Non-repeat
Sniffles2.INS.1598M16	INS	chrX	78175463	54	CYSLTR1,PGK1	0.0029	.		.	FALSE	FALSE	TRUE	(AT)n	Simple_repeat
Sniffles2.DEL.159BM16	DEL	chrX	78175787	-36	CYSLTR1,PGK1	0.00194	DEL_chrX_034f34c2	3.2e-05	2.08453e-05	FALSE	FALSE	TRUE	MLT2A1	LTR
Sniffles2.INS.1597M16	INS	chrX	78179265	285	CYSLTR1,PGK1	0.01744	.		.	FALSE	FALSE	TRUE	L1P1	LINE
Sniffles2.DEL.159CM16	DEL	chrX	78195695	-34	CYSLTR1,PGK1	0.35463	DEL_chrX_5e2ed0d6	0.514706	1.04322e-05	FALSE	TRUE	FALSE	(TA)n	Simple_repeat
Sniffles2.INS.159DM16	INS	chrX	78202706	1227	CYSLTR1,PGK1	0.23384	.		.	FALSE	FALSE	TRUE		Non-repeat
Sniffles2.DEL.15A5M16	DEL	chrX	78229081	-42	CYSLTR1	0.00286	DEL_chrX_05dcc246	0.004058	6.25352e-05	FALSE	FALSE	TRUE	L1P1	LINE
Sniffles2.DEL.15A6M16	DEL	chrX	78260515	-8077	CYSLTR1	0.01562	DEL_chrX_aad21b44	0.757788	0.0402727	TRUE	TRUE	FALSE	L1PA10	LINE
Sniffles2.INS.159EM16	INS	chrX	78265518	175	CYSLTR1	0.96062	INS_chrX_c7fcabf0	0.949383	1.06888e-05	FALSE	TRUE	FALSE	SVA_A	SVA
Sniffles2.INS.15A1M16	INS	chrX	78269068	4018	CYSLTR1	0.06146	.		.	FALSE	FALSE	TRUE	(TA)n	Simple_repeat
Sniffles2.INS.15A2M16	INS	chrX	78269068	6266	CYSLTR1	0.00303	.		.	FALSE	FALSE	TRUE	(TA)n	Simple_repeat
Sniffles2.INS.159FM16	INS	chrX	78269076	2022	CYSLTR1	0.54074	.		.	FALSE	FALSE	TRUE	(TA)n	Simple_repeat
Sniffles2.INS.15A0M16	INS	chrX	78269083	309	CYSLTR1	0.09884	.		.	FALSE	FALSE	TRUE	(AT)n	Simple_repeat
Sniffles2.DEL.15A7M16	DEL	chrX	78269097	-57	CYSLTR1	0.0121	DEL_chrX_e3fb85ec	0.214815	0.00262686	FALSE	FALSE	TRUE	(ATATATA)n	Simple_repeat
Sniffles2.INS.15A4M16	INS	chrX	78269117	3073	CYSLTR1	0.00706	INS_chrX_9b5a0494	0.061219	0.00024397	FALSE	FALSE	TRUE	(TA)n	Simple_repeat
Sniffles2.INS.15A3M16	INS	chrX	78269607	875	CYSLTR1	0.20513	INS_chrX_65b5d84b	0.873143	0.233691	FALSE	TRUE	FALSE	(ATATATA)n	Simple_repeat
Sniffles2.DEL.15A8M16	DEL	chrX	78281986	-39	CYSLTR1	0.00195	DEL_chrX_cecf0ef6	0.002525	2.08451e-05	FALSE	FALSE	TRUE		Non-repeat
Sniffles2.INS.15A9M16	INS	chrX	78376680	5445	CYSLTR1	0.00196	.		.	FALSE	FALSE	TRUE	L1HS	LINE
Sniffles2.INS.15AAM16	INS	chrX	78415102	32	CYSLTR1	0.01919	.		.	FALSE	FALSE	TRUE	(TC)n	Simple_repeat
Sniffles2.INS.15ABM16	INS	chrX	78440168	54	CYSLTR1	0.00193	.		.	FALSE	FALSE	TRUE	GA-rich	Low_complexity
Sniffles2.DEL.15ACM16	DEL	chrX	78441356	-598	CYSLTR1	0.7292	DEL_chrX_42151c99	0.991653	0.765774	TRUE	TRUE	FALSE	L1HS	LINE
Sniffles2.DEL.15AEM16	DEL	chrX	78501574	-39	CYSLTR1	0.00288	DEL_chrX_06a82f9d	0.300245	0.000844225	TRUE	TRUE	FALSE	L1M1	LINE
Sniffles2.DEL.15B0M16	DEL	chrX	78528370	-39	LPAR4,CYSLTR1	0.00198	DEL_chrX_b753c44f	0.007691	0.00185521	FALSE	FALSE	TRUE	ERVL67B-int	LTR
Sniffles2.DEL.15AFM16	DEL	chrX	78529702	-41	LPAR4,CYSLTR1	0.00595	DEL_chrX_b753c44f	0.008075	0.00185521	FALSE	FALSE	TRUE		Non-repeat
Sniffles2.DEL.15B1M16	DEL	chrX	78529859	-616	LPAR4,CYSLTR1	0.00299	DEL_chrX_b753c44f	0.118631	0.00185521	FALSE	FALSE	TRUE	ERVL67B-int	LTR
Sniffles2.DEL.15B2M16	DEL	chrX	78531178	-49	LPAR4,CYSLTR1	0.00196	DEL_chrX_b753c44f	0.009614	0.00185521	FALSE	FALSE	TRUE		Non-repeat
Sniffles2.DEL.15B3M16	DEL	chrX	78532266	-38	LPAR4,CYSLTR1	0.00399	DEL_chrX_b753c44f	0.007499	0.00185521	FALSE	FALSE	TRUE		Non-repeat
Sniffles2.INS.15ADM16	INS	chrX	78544163	47	LPAR4	0.93876	.		.	FALSE	FALSE	TRUE	(AT)n	Simple_repeat
Sniffles2.DEL.15B8M16	DEL	chrX	78609896	-42	LPAR4	0.00097	DEL_chrX_a57a0515	2.3e-05	6.26992e-05	FALSE	FALSE	TRUE		Non-repeat
Sniffles2.INS.15B5M16	INS	chrX	78623274	43	LPAR4	0.00192	.		.	FALSE	FALSE	TRUE		Non-repeat
Sniffles2.INS.15B6M16	INS	chrX	78681398	32	LPAR4	0.01816	.		.	FALSE	FALSE	TRUE	(TC)n	Simple_repeat
Sniffles2.INS.15B7M16	INS	chrX	78683867	44	LPAR4	0.00096	.		.	FALSE	FALSE	TRUE	(AC)n	Simple_repeat
Sniffles2.DEL.15BBM16	DEL	chrX	78703590	-37	LPAR4	0.00588	DEL_chrX_3994fd37	0.066482	0.0555301	TRUE	FALSE	FALSE		Non-repeat
Sniffles2.INS.15B9M16	INS	chrX	78765324	47	LPAR4	0.28042	.		.	FALSE	FALSE	TRUE		Non-repeat
Sniffles2.DEL.15BCM16	DEL	chrX	78765933	-41	LPAR4	0.00484	DEL_chrX_21be34b3	0.02869	0.000486342	FALSE	FALSE	TRUE	A-rich	Low_complexity
Sniffles2.INS.15BAM16	INS	chrX	78793447	34	LPAR4	0.00771	.		.	FALSE	FALSE	TRUE	(TA)n	Simple_repeat
Sniffles2.DEL.15BDM16	DEL	chrX	78820559	-34	LPAR4	0.00986	DEL_chrX_2bdacae1	0.00873	8.33802e-05	FALSE	FALSE	TRUE	(GAAA)n	Simple_repeat
Sniffles2.DEL.15C0M16	DEL	chrX	78916363	-39	P2RY10	0.00194	DEL_chrX_bc450e76	0.002758	1.04225e-05	FALSE	FALSE	TRUE		Non-repeat
Sniffles2.DEL.15C1M16	DEL	chrX	78926597	-34	P2RY10	0.11464	DEL_chrX_b4ff7975	0.353535	1.04299e-05	FALSE	TRUE	FALSE	(TA)n	Simple_repeat
Sniffles2.INS.15BEM16	INS	chrX	78926787	44	P2RY10	0.10496	.		.	FALSE	FALSE	TRUE	(AT)n	Simple_repeat
Sniffles2.INS.15BFM16	INS	chrX	78965740	49	P2RY10	0.00391	.		.	FALSE	FALSE	TRUE	(TCTC)n	Simple_repeat
Sniffles2.DEL.15C2M16	DEL	chrX	78965795	-35	P2RY10	0.0797	DEL_chrX_4b9d8285	0.580645	2.08498e-05	FALSE	TRUE	FALSE	(TCTTTC)n	Simple_repeat
Sniffles2.DEL.15C3M16	DEL	chrX	78987127	-32	P2RY10	0.03565	DEL_chrX_5d5c4038	0.011636	0.000365512	FALSE	FALSE	TRUE	(CTTC)n	Simple_repeat
Sniffles2.INS.15C4M16	INS	chrX	79003952	57	P2RY10	0.00391	.		.	FALSE	FALSE	TRUE	(AC)n	Simple_repeat
Sniffles2.DEL.15C6M16	DEL	chrX	79021134	-41	P2RY10	0.0039	DEL_chrX_76d4d7cd	0.01626	2.08451e-05	FALSE	FALSE	TRUE	L1PREC2	LINE
Sniffles2.INS.15C5M16	INS	chrX	79094480	33	P2RY10	0.00483	.		.	FALSE	FALSE	TRUE		Non-repeat
Sniffles2.DEL.15CAM16	DEL	chrX	79141738	-38	P2RY10	0.00197	DEL_chrX_fa21b4b5	0.004242	1.04225e-05	FALSE	FALSE	TRUE		Non-repeat
Sniffles2.INS.15C8M16	INS	chrX	79142144	42	P2RY10	0.07404	.		.	FALSE	FALSE	TRUE	(AT)n	Simple_repeat
Sniffles2.DEL.15CBM16	DEL	chrX	79144993	-33	P2RY10	0.04598	DEL_chrX_fa21b4b5	0.003698	1.04225e-05	FALSE	FALSE	TRUE	(CTTT)n	Simple_repeat
Sniffles2.INS.15C9M16	INS	chrX	79160137	227	P2RY10	0.01677	INS_chrX_be459427	0.81362	0.00488309	FALSE	TRUE	FALSE	AluY	SINE/Alu
Sniffles2.DEL.15CCM16	DEL	chrX	79188765	-42	P2RY10	0.00196	DEL_chrX_a57a0515	2.3e-05	6.26992e-05	FALSE	FALSE	TRUE		Non-repeat
Sniffles2.DEL.15CFM16	DEL	chrX	79200402	-54	P2RY10	0.95735	DEL_chrX_643308e8	0.982143	1.04514e-05	TRUE	TRUE	FALSE	(A)n	Simple_repeat
Sniffles2.INS.15CDM16	INS	chrX	79278848	45	P2RY10	0.00294	.		.	FALSE	FALSE	TRUE		Non-repeat
Sniffles2.DEL.15D0M16	DEL	chrX	79286059	-34	P2RY10	0.02035	DEL_chrX_e9c40864	0.011161	3.12676e-05	FALSE	FALSE	TRUE	(TA)n	Simple_repeat
Sniffles2.INS.15CEM16	INS	chrX	79286064	59	P2RY10	0.01096	.		.	FALSE	FALSE	TRUE		Non-repeat
Sniffles2.INS.15D1M16	INS	chrX	79301632	66	P2RY10	0.87044	INS_chrX_aedbcbc2	0.985075	0.910681	TRUE	TRUE	FALSE	MER50B	LTR
Sniffles2.DEL.15D2M16	DEL	chrX	79322747	-34	P2RY10	0.18293	DEL_chrX_811fe52b	0.315493	2.88006e-05	FALSE	TRUE	FALSE	(TCTT)n	Simple_repeat
Sniffles2.DEL.15D3M16	DEL	chrX	79334930	-71	P2RY10	0.03551	DEL_chrX_4d5042cc	0.930556	0.0515707	TRUE	TRUE	FALSE		Non-repeat
Sniffles2.DEL.15D4M16	DEL	chrX	79450447	-35	P2RY10	0.01248	DEL_chrX_43f7b917	0.008187	0.000160853	FALSE	FALSE	TRUE	(GT)n	Simple_repeat
Sniffles2.DEL.15D5M16	DEL	chrX	79469359	-55	P2RY10	0.10526	DEL_chrX_ec75ce4a	0.964286	0.0759896	TRUE	TRUE	FALSE	L1P4	LINE
Sniffles2.INS.15D8M16	INS	chrX	79521101	31	TBX22	0.00665	.		.	FALSE	FALSE	TRUE	(A)n	Simple_repeat
Sniffles2.DEL.15DBM16	DEL	chrX	79537683	-31	TBX22	0.00874	DEL_chrX_751f5f1e	3e-06	0.386117	FALSE	FALSE	TRUE	(A)n	Simple_repeat
Sniffles2.INS.15D9M16	INS	chrX	79572480	54	TBX22	0.00098	.		.	FALSE	FALSE	TRUE		Non-repeat
Sniffles2.INS.15DAM16	INS	chrX	79577961	32	TBX22	0.0048	.		.	FALSE	FALSE	TRUE	(T)n	Simple_repeat
Sniffles2.INS.15DCM16	INS	chrX	79612388	46	TBX22	0.00096	.		.	FALSE	FALSE	TRUE	(TG)n	Simple_repeat
Sniffles2.INS.15DDM16	INS	chrX	79650104	44	TBX22	0.00098	.		.	FALSE	FALSE	TRUE	(G)n	Simple_repeat
Sniffles2.INV.15E7M16	INV	chrX	79666393	1476	TBX22	0.02713	INV_chrX_c03a0703	2.7e-05	1.04225e-05	TRUE	FALSE	FALSE		Non-repeat
Sniffles2.DEL.15DEM16	DEL	chrX	79666396	-3293	TBX22	0.34557	DEL_chrX_3c051716	0.378577	3.12676e-05	TRUE	TRUE	FALSE	L1PA16	LINE
Sniffles2.DEL.15DFM16	DEL	chrX	79666396	-2013	TBX22	0.03958	DEL_chrX_3c051716	0.231468	3.12676e-05	FALSE	FALSE	TRUE	L1P4	LINE
Sniffles2.DEL.15E0M16	DEL	chrX	79666398	-3896	TBX22	0.03779	DEL_chrX_3c051716	0.44788	3.12676e-05	FALSE	TRUE	FALSE	L1PA16	LINE
Sniffles2.DEL.15E1M16	DEL	chrX	79666994	-2512	TBX22	0.00501	DEL_chrX_3c051716	0.288817	3.12676e-05	FALSE	FALSE	TRUE	L1PA16	LINE
Sniffles2.INV.15E8M16	INV	chrX	79667729	2846	TBX22	0.02259	INV_chrX_c03a0703	5.2e-05	1.04225e-05	TRUE	FALSE	FALSE		Non-repeat
Sniffles2.DEL.15E2M16	DEL	chrX	79668033	-1623	TBX22	0.01188	DEL_chrX_d1909c37	0.189781	0.000437746	FALSE	FALSE	TRUE	MSTB	LTR
Sniffles2.DEL.15E3M16	DEL	chrX	79668550	-911	TBX22	0.0334	DEL_chrX_d1909c37	0.126438	0.000437746	FALSE	FALSE	TRUE		Non-repeat
Sniffles2.DEL.15E4M16	DEL	chrX	79669554	-1006	TBX22	0.07602	DEL_chrX_d1909c37	0.139609	0.000437746	FALSE	FALSE	TRUE	L1MA1	LINE
Sniffles2.DEL.15E5M16	DEL	chrX	79669929	-206	TBX22	0.33925	DEL_chrX_6b1d953e	0.313416	1.04514e-05	FALSE	TRUE	FALSE	AluY	SINE/Alu
Sniffles2.DEL.15E6M16	DEL	chrX	79690952	-2387	TBX22	0.24074	DEL_chrX_0ea9aeee	0.875046	0.185741	TRUE	TRUE	FALSE	L1PA7	LINE
Sniffles2.INS.15EAM16	INS	chrX	79745459	50	TBX22	0.00197	.		.	FALSE	FALSE	TRUE		Non-repeat
Sniffles2.DEL.15EFM16	DEL	chrX	79816719	-295	TBX22	0.62616	DEL_chrX_3c753294	0.962838	0.581079	TRUE	TRUE	FALSE	AluY	SINE/Alu
Sniffles2.DEL.15F0M16	DEL	chrX	79839446	-37	TBX22	0.62523	DEL_chrX_e200cc7e	0.44186	4.19441e-05	FALSE	TRUE	FALSE	(TA)n	Simple_repeat
Sniffles2.INS.15ECM16	INS	chrX	79839481	35	TBX22	0.27725	.		.	FALSE	FALSE	TRUE	(TA)n	Simple_repeat
Sniffles2.DEL.15F1M16	DEL	chrX	79845315	-3693	TBX22	0.00194	DEL_chrX_857c339c	0.974143	0.00281408	TRUE	TRUE	FALSE	L1M1	LINE
Sniffles2.INS.15EDM16	INS	chrX	79846087	33	TBX22	0.00098	.		.	FALSE	FALSE	TRUE		Non-repeat
Sniffles2.DEL.15F2M16	DEL	chrX	79864970	-40	TBX22	0.00583	DEL_chrX_36d75ae8	0.000647	2.08455e-05	FALSE	FALSE	TRUE		Non-repeat
Sniffles2.DEL.15F3M16	DEL	chrX	79884407	-44	TBX22	0.03922	DEL_chrX_751f5f1e	5e-06	0.386117	FALSE	FALSE	TRUE	(TA)n	Simple_repeat
Sniffles2.INS.15EEM16	INS	chrX	79884412	94	TBX22	0.00197	.		.	FALSE	FALSE	TRUE		Non-repeat
Sniffles2.DEL.15F4M16	DEL	chrX	79891003	-31	TBX22	0.01538	DEL_chrX_5fc7fb5e	0.000412	0.000219583	FALSE	FALSE	TRUE	(A)n	Simple_repeat
Sniffles2.DEL.15F8M16	DEL	chrX	79915566	-32	TBX22	0.34291	DEL_chrX_b2819ffa	0.206869	1.34289e-05	FALSE	FALSE	TRUE	(TA)n	Simple_repeat
Sniffles2.DEL.15F9M16	DEL	chrX	79957305	-36	TBX22	0.16386	DEL_chrX_ddda8bf5	0.001768	1.04225e-05	FALSE	FALSE	TRUE	(A)n	Simple_repeat
Sniffles2.DEL.15FAM16	DEL	chrX	79966619	-173	TBX22	0.28119	DEL_chrX_ffc39059	0.344701	0.23031	TRUE	TRUE	FALSE	L1PB3	LINE
Sniffles2.DEL.15FBM16	DEL	chrX	79982738	-65	TBX22	0.28585	DEL_chrX_5e7ac4ff	0.110371	0.237805	FALSE	FALSE	TRUE	L1MD	LINE
Sniffles2.INS.15F6M16	INS	chrX	79989005	461	TBX22	0.23434	.		.	FALSE	FALSE	TRUE	L1P3	LINE
Sniffles2.INS.15F7M16	INS	chrX	79989005	12307	TBX22	0.123	.		.	FALSE	FALSE	TRUE	L1PA3	LINE
Sniffles2.DEL.15FCM16	DEL	chrX	79990514	-272	TBX22	0.07224	DEL_chrX_015dd567	0.296333	0.000105599	FALSE	FALSE	TRUE	AluSx	SINE/Alu
Sniffles2.INS.15FEM16	INS	chrX	80012158	58	TBX22	0.14066	.		.	FALSE	FALSE	TRUE	(AGAA)n	Simple_repeat
Sniffles2.INS.15FFM16	INS	chrX	80020252	42	TBX22	0.0049	.		.	FALSE	FALSE	TRUE	(A)n	Simple_repeat
Sniffles2.INS.1600M16	INS	chrX	80082294	63	TBX22	0.00096	.		.	FALSE	FALSE	TRUE		Non-repeat
Sniffles2.INS.1601M16	INS	chrX	80086483	83	TBX22	0.00287	.		.	FALSE	FALSE	TRUE	(TG)n	Simple_repeat
Sniffles2.INS.1602M16	INS	chrX	80099575	63	TBX22	0.00388	.		.	FALSE	FALSE	TRUE	(AT)n	Simple_repeat
Sniffles2.DEL.1605M16	DEL	chrX	80099860	-41	TBX22	0.0029	DEL_chrX_90c7963a	0.000605	1.04229e-05	FALSE	FALSE	TRUE		Non-repeat
Sniffles2.INS.1603M16	INS	chrX	80125622	39	CHMP1B2P,TBX22	0.00195	.		.	FALSE	FALSE	TRUE	(AT)n	Simple_repeat
Sniffles2.DEL.1606M16	DEL	chrX	80143120	-37	CHMP1B2P,TBX22	0.00483	DEL_chrX_ed718a6a	0.0003	1.04225e-05	FALSE	FALSE	TRUE	(GT)n	Simple_repeat
Sniffles2.INS.1604M16	INS	chrX	80193759	160	CHMP1B2P	0.97187	.		.	FALSE	FALSE	TRUE	(TA)n	Simple_repeat
Sniffles2.DEL.1607M16	DEL	chrX	80194026	-40	CHMP1B2P	0.00482	DEL_chrX_49126d6c	0.013837	1.04225e-05	FALSE	FALSE	TRUE	L1MA9	LINE
Sniffles2.INS.1608M16	INS	chrX	80215126	117	CHMP1B2P	0.97727	INS_chrX_72456dcb	0.982979	0.710475	TRUE	TRUE	FALSE	SVA_A	SVA
Sniffles2.INS.1609M16	INS	chrX	80225105	40	CHMP1B2P	0.02692	.		.	FALSE	FALSE	TRUE	(TA)n	Simple_repeat
Sniffles2.DEL.160AM16	DEL	chrX	80225345	-43	CHMP1B2P	0.00193	DEL_chrX_eb7f0c2b	0.01388	2.08455e-05	FALSE	FALSE	TRUE		Non-repeat
Sniffles2.DEL.160FM16	DEL	chrX	80297863	-44	CHMP1B2P	0.00098	DEL_chrX_b0b49416	0.004337	4.16901e-05	FALSE	FALSE	TRUE		Non-repeat
Sniffles2.INS.160BM16	INS	chrX	80315501	89	CHMP1B2P	0.00098	.		.	FALSE	FALSE	TRUE	(CTT)n	Simple_repeat
Sniffles2.INS.160CM16	INS	chrX	80325756	101	CHMP1B2P	0.78131	.		.	FALSE	FALSE	TRUE	(TA)n	Simple_repeat
Sniffles2.INS.160DM16	INS	chrX	80379416	43	CHMP1B2P	0.00097	.		.	FALSE	FALSE	TRUE		Non-repeat
Sniffles2.INS.160EM16	INS	chrX	80396906	818	CHMP1B2P	0.93818	.		.	FALSE	FALSE	TRUE	SVA_F	SVA
Sniffles2.INS.1610M16	INS	chrX	80461230	287	CHMP1B2P	0.92364	.		.	FALSE	FALSE	TRUE	(TA)n	Simple_repeat
Sniffles2.DEL.1611M16	DEL	chrX	80466205	-33	CHMP1B2P	0.00098	DEL_chrX_8434a443	0.004792	3.12676e-05	FALSE	FALSE	TRUE	L1P3	LINE
Sniffles2.DUP.1615M16	DUP	chrX	80496224	5769	CHMP1B2P	0.00098	DUP_chrX_ef9fe449	0.385187	1.05721e-05	FALSE	TRUE	FALSE		Non-repeat
Sniffles2.DEL.1613M16	DEL	chrX	80506388	-35	CHMP1B2P	0.00194	DEL_chrX_4c3de0f1	0.388889	0.000334882	FALSE	TRUE	FALSE	(AT)n	Simple_repeat
Sniffles2.INV.1616M16	INV	chrX	80550820	1148	CHMP1B2P	0.00098	INV_chrX_c03a0703	2.1e-05	1.04225e-05	FALSE	FALSE	TRUE		Non-repeat
Sniffles2.INS.1612M16	INS	chrX	80590431	34	CHMP1B2P	0.00387	.		.	FALSE	FALSE	TRUE		Non-repeat
Sniffles2.DEL.1614M16	DEL	chrX	80591161	-40	CHMP1B2P	0.11048	DEL_chrX_b8fca6a8	0.008414	1.04226e-05	FALSE	FALSE	TRUE	SVA_A	SVA
Sniffles2.INS.1617M16	INS	chrX	80700434	32	HMGN5,CHMP1B2P	0.75552	.		.	FALSE	FALSE	TRUE	(AT)n	Simple_repeat
Sniffles2.DEL.1619M16	DEL	chrX	80712889	-39	HMGN5,CHMP1B2P	0.11111	DEL_chrX_3109372b	0.023952	0.00464495	FALSE	FALSE	TRUE	SVA_A	SVA
Sniffles2.INS.1618M16	INS	chrX	80725776	37	HMGN5,CHMP1B2P	0.17176	.		.	FALSE	FALSE	TRUE		Non-repeat
Sniffles2.DEL.161AM16	DEL	chrX	80726298	-33	HMGN5,CHMP1B2P	0.24811	DEL_chrX_1a39f0b3	0.009229	1.04225e-05	FALSE	FALSE	TRUE		Non-repeat
Sniffles2.DEL.161BM16	DEL	chrX	80790533	-39	HMGN5	0.00096	DEL_chrX_e9eb0447	2.3e-05	0.00014596	FALSE	FALSE	TRUE		Non-repeat
Sniffles2.DEL.161EM16	DEL	chrX	80803099	-31	HMGN5	0.64313	DEL_chrX_2dea1ba5	0.171123	1.04491e-05	FALSE	FALSE	TRUE	(A)n	Simple_repeat
Sniffles2.INS.161CM16	INS	chrX	80809760	34	HMGN5	0.03033	.		.	FALSE	FALSE	TRUE	(AG)n	Simple_repeat
Sniffles2.DEL.161FM16	DEL	chrX	80843751	-41	HMGN5	0.00194	DEL_chrX_d1a7eec1	0.176471	0.000140031	FALSE	FALSE	TRUE	AluSx	SINE/Alu
Sniffles2.INS.161DM16	INS	chrX	80876885	3072	HMGN5	0.00292	.		.	FALSE	FALSE	TRUE	SVA_E	SVA
Sniffles2.DEL.1621M16	DEL	chrX	80908984	-32	HMGN5	0.08505	DEL_chrX_bdd589a1	0.007112	2.08451e-05	FALSE	FALSE	TRUE	(A)n	Simple_repeat
Sniffles2.DEL.1622M16	DEL	chrX	80914311	-35	HMGN5	0.00196	DEL_chrX_ddc22f5c	0.000386	0.00016676	FALSE	FALSE	TRUE		Non-repeat
Sniffles2.DEL.1623M16	DEL	chrX	80960273	-3676	HMGN5	0.00099	DEL_chrX_e2388ba5	0.998913	0.0139929	FALSE	TRUE	FALSE	L1P1	LINE
Sniffles2.DEL.1624M16	DEL	chrX	80989815	-36	HMGN5	0.01431	DEL_chrX_be7421c2	0.00041	1.04225e-05	FALSE	FALSE	TRUE	(CA)n	Simple_repeat
Sniffles2.INS.1620M16	INS	chrX	80993611	38	HMGN5	0.00677	.		.	FALSE	FALSE	TRUE	(A)n	Simple_repeat
Sniffles2.DEL.1626M16	DEL	chrX	81037872	-35	HMGN5	0.00394	DEL_chrX_b81f7a67	0.005484	9.38028e-05	FALSE	FALSE	TRUE		Non-repeat
Sniffles2.DEL.1627M16	DEL	chrX	81043529	-31	HMGN5	0.01841	DEL_chrX_205352f6	0.002576	6.25352e-05	FALSE	FALSE	TRUE	(T)n	Simple_repeat
Sniffles2.DEL.1629M16	DEL	chrX	81142450	-36	HMGN5	0.00198	DEL_chrX_a88a3caf	0.20904	0.000125427	FALSE	FALSE	TRUE		Non-repeat
Sniffles2.INS.1628M16	INS	chrX	81153551	33	HMGN5	0.00491	.		.	FALSE	FALSE	TRUE	(TC)n	Simple_repeat
Sniffles2.DEL.162AM16	DEL	chrX	81153578	-32	HMGN5	0.03794	DEL_chrX_602c204d	0.568965	6.25639e-05	FALSE	TRUE	FALSE	(TA)n	Simple_repeat
Sniffles2.DEL.162DM16	DEL	chrX	81220819	-38	SH3BGRL,HMGN5	0.00195	DEL_chrX_070b53e4	0.003351	2.08451e-05	FALSE	FALSE	TRUE		Non-repeat
Sniffles2.DEL.162CM16	DEL	chrX	81221116	-777	SH3BGRL,HMGN5	0.00098	DEL_chrX_070b53e4	0.066844	2.08451e-05	FALSE	FALSE	TRUE		Non-repeat
Sniffles2.INS.162BM16	INS	chrX	81263479	37	SH3BGRL	0.00681	.		.	FALSE	FALSE	TRUE		Non-repeat
Sniffles2.DEL.162FM16	DEL	chrX	81326184	-43	SH3BGRL	0.00192	DEL_chrX_773109dd	0.000528	1.04225e-05	FALSE	FALSE	TRUE		Non-repeat
Sniffles2.DEL.1630M16	DEL	chrX	81364720	-40	SH3BGRL	0.00482	DEL_chrX_773109dd	0.000492	1.04225e-05	TRUE	FALSE	FALSE		Non-repeat
Sniffles2.INS.1632M16	INS	chrX	81405284	38	SH3BGRL	0.00488	.		.	FALSE	FALSE	TRUE		Non-repeat
Sniffles2.DEL.1634M16	DEL	chrX	81416102	-43	SH3BGRL	0.00395	DEL_chrX_85a2e81b	0.004603	5.21126e-05	FALSE	FALSE	TRUE		Non-repeat
Sniffles2.DEL.1635M16	DEL	chrX	81489432	-32	SH3BGRL	0.05472	DEL_chrX_e9eb0447	1.9e-05	0.00014596	FALSE	FALSE	TRUE		Non-repeat
Sniffles2.INS.1633M16	INS	chrX	81489488	32	SH3BGRL	0.26916	INS_chrX_086636cb	0.603774	0.000135631	FALSE	TRUE	FALSE		Non-repeat
Sniffles2.INS.1636M16	INS	chrX	81542861	88	SH3BGRL	0.36132	.		.	TRUE	FALSE	FALSE		Non-repeat
Sniffles2.DEL.1638M16	DEL	chrX	81555142	-142	SH3BGRL	0.38224	DEL_chrX_7d3a228c	0.307527	0.00136615	TRUE	TRUE	FALSE	DNM1r	other-repeat
Sniffles2.INS.1637M16	INS	chrX	81555196	38	SH3BGRL	0.00382	.		.	FALSE	FALSE	TRUE		Non-repeat
Sniffles2.DEL.1639M16	DEL	chrX	81576267	-31	SH3BGRL	0.02386	DEL_chrX_4213ee2e	0.038141	7.30117e-05	FALSE	FALSE	TRUE	(T)n	Simple_repeat
Sniffles2.INS.163AM16	INS	chrX	81601817	32	SH3BGRL	0.13405	INS_chrX_d35a49e9	0.592593	1.06316e-05	FALSE	TRUE	FALSE	(AT)n	Simple_repeat
Sniffles2.DEL.163EM16	DEL	chrX	81621597	-39	SH3BGRL	0.01569	DEL_chrX_8ef2735a	0.000202	1.04225e-05	FALSE	FALSE	TRUE	(TA)n	Simple_repeat
Sniffles2.INS.163BM16	INS	chrX	81673735	1883	SH3BGRL	0.65654	.		.	FALSE	FALSE	TRUE		Non-repeat
Sniffles2.INS.163CM16	INS	chrX	81673735	3712	SH3BGRL	0.05285	.		.	FALSE	FALSE	TRUE	(TATATTTATA)n	Simple_repeat
Sniffles2.INS.163DM16	INS	chrX	81673754	38	SH3BGRL	0.12689	INS_chrX_c4aed118	0.4	2.08681e-05	FALSE	TRUE	FALSE	(AT)n	Simple_repeat
Sniffles2.DEL.163FM16	DEL	chrX	81683075	-46	SH3BGRL	0.6243	DEL_chrX_f843936b	0.155116	0.000563451	FALSE	FALSE	TRUE	(TA)n	Simple_repeat
Sniffles2.DEL.1640M16	DEL	chrX	81732610	-3455	SH3BGRL	0.00098	DEL_chrX_8fb29f5f	0.373553	1.04225e-05	FALSE	TRUE	FALSE	L1MA1	LINE
Sniffles2.DEL.1641M16	DEL	chrX	81787002	-580	SH3BGRL	0.34783	DEL_chrX_3610ebf3	0.993115	0.398766	TRUE	TRUE	FALSE	THE1B	LTR
Sniffles2.DEL.1643M16	DEL	chrX	81835723	-32	SH3BGRL	0.02027	DEL_chrX_17d8a122	0.002678	0.000156338	FALSE	FALSE	TRUE	(TA)n	Simple_repeat
Sniffles2.DEL.1644M16	DEL	chrX	81841144	-6050	SH3BGRL	0.35728	DEL_chrX_30d37783	0.998182	0.057845	TRUE	TRUE	FALSE	L1HS	LINE
Sniffles2.DEL.1645M16	DEL	chrX	81850745	-34	SH3BGRL	0.0125	DEL_chrX_70ad4c66	0.003763	0.000145915	FALSE	FALSE	TRUE	(A)n	Simple_repeat
Sniffles2.DEL.1646M16	DEL	chrX	81862854	-44	SH3BGRL	0.00585	DEL_chrX_d70a4503	0.000449	0.000145915	FALSE	FALSE	TRUE	L1M2	LINE
Sniffles2.INS.1642M16	INS	chrX	81896771	43	SH3BGRL	0.00584	.		.	FALSE	FALSE	TRUE		Non-repeat
Sniffles2.INS.1647M16	INS	chrX	81900396	31	SH3BGRL	0.00484	.		.	FALSE	FALSE	TRUE		Non-repeat
Sniffles2.INS.1648M16	INS	chrX	81910722	5436	SH3BGRL	0.00193	.		.	FALSE	FALSE	TRUE	L1HS	LINE
Sniffles2.INS.1649M16	INS	chrX	81917114	88	SH3BGRL	0.90273	.		.	FALSE	FALSE	TRUE	DNM1r	other-repeat
Sniffles2.DEL.164CM16	DEL	chrX	81917600	-54	SH3BGRL	0.00484	DEL_chrX_8d492b91	0.062642	7.29577e-05	FALSE	FALSE	TRUE	L1MC3	LINE
Sniffles2.DUP.1651M16	DUP	chrX	81935172	128234	SH3BGRL	0.00197	DUP_chrX_ea8b5244	0.999984	0.000145943	TRUE	TRUE	FALSE		Non-repeat
Sniffles2.INS.164AM16	INS	chrX	81942143	47	SH3BGRL	0.00194	.		.	FALSE	FALSE	TRUE	(AC)n	Simple_repeat
Sniffles2.DEL.164DM16	DEL	chrX	81945418	-50	SH3BGRL	0.9628	DEL_chrX_eb6b204a	0.003739	2.08451e-05	TRUE	FALSE	FALSE		Non-repeat
Sniffles2.INS.164BM16	INS	chrX	81956490	32	SH3BGRL	0.28053	INS_chrX_2cbbdaed	0.25	0.0144739	FALSE	FALSE	TRUE	(TA)n	Simple_repeat
Sniffles2.DEL.164EM16	DEL	chrX	81957486	-48	SH3BGRL	0.00385	DEL_chrX_c15bfade	0.057002	0.000428207	FALSE	FALSE	TRUE	(TG)n	Simple_repeat
Sniffles2.DEL.164FM16	DEL	chrX	81960324	-38	SH3BGRL	0.00097	DEL_chrX_56272d2d	0.000181	1.04225e-05	FALSE	FALSE	TRUE		Non-repeat
Sniffles2.DEL.1650M16	DEL	chrX	81973104	-3329	SH3BGRL	0.00193	DEL_chrX_18a54bc6	0.025611	1.04225e-05	FALSE	FALSE	TRUE	L1P1	LINE
Sniffles2.DEL.1654M16	DEL	chrX	82060683	-34	SH3BGRL	0.01167	DEL_chrX_56272d2d	0.000163	1.04225e-05	FALSE	FALSE	TRUE	(TTC)n	Simple_repeat
Sniffles2.INS.1652M16	INS	chrX	82060752	31	SH3BGRL	0.02039	.		.	FALSE	FALSE	TRUE	(TTC)n	Simple_repeat
Sniffles2.DEL.1655M16	DEL	chrX	82073021	-45	SH3BGRL	0.17466	DEL_chrX_52913f99	0.089844	0.00091836	TRUE	FALSE	FALSE	(TA)n	Simple_repeat
Sniffles2.INS.1653M16	INS	chrX	82073025	38	SH3BGRL	0.00294	.		.	FALSE	FALSE	TRUE		Non-repeat
Sniffles2.DEL.1656M16	DEL	chrX	82284863	-38	SH3BGRL	0.00492	DEL_chrX_0c604572	0.001237	1.04225e-05	FALSE	FALSE	TRUE	(AG)n	Simple_repeat
Sniffles2.INS.1658M16	INS	chrX	82304099	92	SH3BGRL	0.00579	.		.	FALSE	FALSE	TRUE	(TA)n	Simple_repeat
Sniffles2.DEL.165BM16	DEL	chrX	82343763	-38	SH3BGRL	0.00192	DEL_chrX_fa7dbd4a	0.04943	0.000114715	FALSE	FALSE	TRUE		Non-repeat
Sniffles2.INS.1659M16	INS	chrX	82358911	42	SH3BGRL	0.00289	.		.	FALSE	FALSE	TRUE	(AG)n	Simple_repeat
Sniffles2.INS.165AM16	INS	chrX	82370655	35	SH3BGRL	0.6414	.		.	FALSE	FALSE	TRUE	(GGGGAG)n	Simple_repeat
Sniffles2.DEL.165FM16	DEL	chrX	82403543	-35	SH3BGRL	0.00768	DEL_chrX_ed2c94da	0.02408	1.04225e-05	FALSE	FALSE	TRUE		Non-repeat
Sniffles2.INS.165CM16	INS	chrX	82440199	276	SH3BGRL	0.18702	.		.	FALSE	FALSE	TRUE		Non-repeat
Sniffles2.INS.165DM16	INS	chrX	82482421	45	SH3BGRL	0.00383	.		.	FALSE	FALSE	TRUE	(TA)n	Simple_repeat
Sniffles2.INS.165EM16	INS	chrX	82490694	36	SH3BGRL	0.00292	.		.	FALSE	FALSE	TRUE		Non-repeat
Sniffles2.INS.1660M16	INS	chrX	82517085	529	SH3BGRL	0.86388	INS_chrX_2ba72030	0.771552	0.0164989	FALSE	TRUE	FALSE	(TA)n	Simple_repeat
Sniffles2.DEL.1661M16	DEL	chrX	82521583	-45	SH3BGRL	0.00099	DEL_chrX_fa2ec9ae	3.4e-05	2.08451e-05	FALSE	FALSE	TRUE	L1M2	LINE
Sniffles2.INS.1662M16	INS	chrX	82636909	50	SH3BGRL	0.00196	.		.	FALSE	FALSE	TRUE		Non-repeat
Sniffles2.INS.1663M16	INS	chrX	82645338	64	SH3BGRL	0.99274	INS_chrX_91968dee	0.968994	0.976919	TRUE	TRUE	FALSE		Non-repeat
Sniffles2.INS.1664M16	INS	chrX	82648450	55	SH3BGRL	0.00097	.		.	FALSE	FALSE	TRUE	(G)n	Simple_repeat
Sniffles2.INS.1665M16	INS	chrX	82680215	44	SH3BGRL	0.00197	.		.	FALSE	FALSE	TRUE		Non-repeat
Sniffles2.DEL.1666M16	DEL	chrX	82680228	-42	SH3BGRL	0.00394	DEL_chrX_fa2ec9ae	3.2e-05	2.08451e-05	FALSE	FALSE	TRUE	(TTTC)n	Simple_repeat
Sniffles2.DEL.1667M16	DEL	chrX	82688720	-2167	SH3BGRL	0.00291	DEL_chrX_03b728d4	0.948797	0.00213662	TRUE	TRUE	FALSE	L1M3c	LINE
Sniffles2.DEL.1668M16	DEL	chrX	82696787	-34	SH3BGRL	0.00971	DEL_chrX_d6f031a4	0.003881	2.08451e-05	FALSE	FALSE	TRUE		Non-repeat
Sniffles2.INS.1669M16	INS	chrX	82698684	39	SH3BGRL	0.00295	.		.	FALSE	FALSE	TRUE		Non-repeat
Sniffles2.DEL.166FM16	DEL	chrX	82713367	-35	SH3BGRL	0.0039	DEL_chrX_fa2ec9ae	2.6e-05	2.08451e-05	FALSE	FALSE	TRUE	(AT)n	Simple_repeat
Sniffles2.DEL.1670M16	DEL	chrX	82726945	-5750	SH3BGRL	0.27543	DEL_chrX_43ef7a09	0.989799	0.239187	TRUE	TRUE	FALSE	HERVH-int	LTR
Sniffles2.DEL.1671M16	DEL	chrX	82737816	-118	SH3BGRL	0.36069	DEL_chrX_91bc1b3e	0.008143	0.000104225	FALSE	FALSE	TRUE	LTR12C	LTR
Sniffles2.INS.166BM16	INS	chrX	82738194	38	SH3BGRL	0.00101	.		.	FALSE	FALSE	TRUE		Non-repeat
Sniffles2.INS.166DM16	INS	chrX	82740307	2267	SH3BGRL	0.02058	.		.	FALSE	FALSE	TRUE		Non-repeat
Sniffles2.INS.166AM16	INS	chrX	82740427	1059	SH3BGRL	0.74044	.		.	FALSE	FALSE	TRUE		Non-repeat
Sniffles2.INS.166CM16	INS	chrX	82740485	64	SH3BGRL	0.06418	.		.	FALSE	FALSE	TRUE		Non-repeat
Sniffles2.DEL.1672M16	DEL	chrX	82746147	-3598	SH3BGRL	0.00099	DEL_chrX_4103eae0	0.932832	7.29577e-05	FALSE	TRUE	FALSE		Non-repeat
Sniffles2.INS.166EM16	INS	chrX	82769755	42	HDX,SH3BGRL	0.00193	.		.	FALSE	FALSE	TRUE		Non-repeat
Sniffles2.DEL.1673M16	DEL	chrX	82845478	-41	HDX,SH3BGRL	0.00289	DEL_chrX_8398f5b6	0.000164	0.00110418	FALSE	FALSE	TRUE		Non-repeat
Sniffles2.DEL.1674M16	DEL	chrX	82877880	-38	HDX,SH3BGRL	0.00098	DEL_chrX_6e032e5f	0.001338	4.16901e-05	FALSE	FALSE	TRUE	THE1D	LTR
Sniffles2.DEL.1675M16	DEL	chrX	82896369	-49	HDX,SH3BGRL	0.00195	DEL_chrX_6e032e5f	0.001715	4.16901e-05	FALSE	FALSE	TRUE	AluY	SINE/Alu
Sniffles2.DEL.167BM16	DEL	chrX	82900500	-36	HDX,SH3BGRL	0.00192	DEL_chrX_bce8e832	0.076605	0.000167065	FALSE	FALSE	TRUE		Non-repeat
Sniffles2.INS.1676M16	INS	chrX	82905498	94	HDX	0.00198	.		.	FALSE	FALSE	TRUE	(CG)n	Simple_repeat
Sniffles2.INS.1677M16	INS	chrX	82932389	51	HDX	0.00291	.		.	FALSE	FALSE	TRUE		Non-repeat
Sniffles2.DEL.167CM16	DEL	chrX	82944257	-9024	HDX	0.00096	DEL_chrX_c2710462	0.998341	0.00184479	TRUE	TRUE	FALSE	L1PA8A	LINE
Sniffles2.INS.1678M16	INS	chrX	82965394	39	HDX	0.00193	.		.	FALSE	FALSE	TRUE	(AAC)n	Simple_repeat
Sniffles2.INS.1679M16	INS	chrX	82980483	1453	HDX	0.9572	.		.	FALSE	FALSE	TRUE	(AT)n	Simple_repeat
Sniffles2.INS.167AM16	INS	chrX	82980483	2876	HDX	0.09148	.		.	FALSE	FALSE	TRUE		Non-repeat
Sniffles2.INS.167EM16	INS	chrX	82999185	42	HDX	0.00098	.		.	FALSE	FALSE	TRUE		Non-repeat
Sniffles2.DEL.167FM16	DEL	chrX	83005335	-47	HDX	0.00097	DEL_chrX_8398f5b6	0.000187	0.00110418	FALSE	FALSE	TRUE		Non-repeat
Sniffles2.DEL.1680M16	DEL	chrX	83081751	-2559	HDX	0.00097	DEL_chrX_25d36469	0.437831	1.04227e-05	FALSE	TRUE	FALSE	L1P4	LINE
Sniffles2.DEL.1681M16	DEL	chrX	83091205	-32	HDX	0.00492	DEL_chrX_ad03aebc	0.0005	1.04225e-05	FALSE	FALSE	TRUE	(GT)n	Simple_repeat
Sniffles2.INS.1682M16	INS	chrX	83102416	40	HDX	0.00293	.		.	FALSE	FALSE	TRUE		Non-repeat
Sniffles2.INS.1683M16	INS	chrX	83133377	39	HDX	0.0029	.		.	FALSE	FALSE	TRUE		Non-repeat
Sniffles2.DEL.1685M16	DEL	chrX	83171734	-44	HDX	0.21935	DEL_chrX_ef57bd5e	0.75	0.000490785	FALSE	TRUE	FALSE	(TA)n	Simple_repeat
Sniffles2.INS.1684M16	INS	chrX	83172446	96	HDX	0.91016	INS_chrX_817d3645	0.979275	0.790005	TRUE	TRUE	FALSE	DNM1r	other-repeat
Sniffles2.DEL.1686M16	DEL	chrX	83213214	-44	HDX	0.00947	DEL_chrX_8d9619f4	0.0025	2.08451e-05	FALSE	FALSE	TRUE	L1PA7	LINE
Sniffles2.DEL.1688M16	DEL	chrX	83354792	-46	HDX	0.01365	DEL_chrX_a8e6a155	0.013718	4.17275e-05	FALSE	FALSE	TRUE	(TTC)n	Simple_repeat
Sniffles2.INS.1687M16	INS	chrX	83354824	33	HDX	0.05106	.		.	FALSE	FALSE	TRUE	(TTC)n	Simple_repeat
Sniffles2.DEL.1689M16	DEL	chrX	83427406	-5117	HDX	0.00192	DEL_chrX_6a8b207d	0.999414	3.12676e-05	TRUE	TRUE	FALSE	L1MA1	LINE
Sniffles2.DEL.168BM16	DEL	chrX	83502260	-34	HDX	0.00865	DEL_chrX_751f5f1e	4e-06	0.386117	FALSE	FALSE	TRUE	(TG)n	Simple_repeat
Sniffles2.DEL.168CM16	DEL	chrX	83524463	-34	HDX	0.00394	DEL_chrX_751f5f1e	4e-06	0.386117	FALSE	FALSE	TRUE	(GT)n	Simple_repeat
Sniffles2.DEL.168DM16	DEL	chrX	83549992	-45	HDX	0.01901	DEL_chrX_1613c946	0.567901	4.17188e-05	FALSE	TRUE	FALSE	(AT)n	Simple_repeat
Sniffles2.INS.168AM16	INS	chrX	83550078	36	HDX	0.03619	.		.	FALSE	FALSE	TRUE	(AT)n	Simple_repeat
Sniffles2.DEL.168EM16	DEL	chrX	83560934	-38	HDX	0.01048	DEL_chrX_50f27231	0.004773	5.21126e-05	FALSE	FALSE	TRUE	(GT)n	Simple_repeat
Sniffles2.INS.1690M16	INS	chrX	83599132	54	HDX	0.0029	.		.	FALSE	FALSE	TRUE	(G)n	Simple_repeat
Sniffles2.DEL.1691M16	DEL	chrX	83599256	-40	HDX	0.00769	DEL_chrX_88ccc941	0.008349	7.29577e-05	FALSE	FALSE	TRUE		Non-repeat
Sniffles2.DEL.1694M16	DEL	chrX	83698049	-31	HDX	0.79129	DEL_chrX_4df37f5d	0.052545	0.000200266	FALSE	FALSE	TRUE	L1P5	LINE
Sniffles2.INS.1693M16	INS	chrX	83698287	31	HDX	0.01731	.		.	FALSE	FALSE	TRUE	(TA)n	Simple_repeat
Sniffles2.DEL.1695M16	DEL	chrX	83707984	-32	HDX	0.13333	DEL_chrX_63069b22	0.002761	1.04225e-05	FALSE	FALSE	TRUE	(T)n	Simple_repeat
Sniffles2.DEL.1696M16	DEL	chrX	83722271	-32	HDX	0.05094	DEL_chrX_962d2211	0.011988	8.76539e-05	FALSE	FALSE	TRUE	(T)n	Simple_repeat
Sniffles2.DEL.1697M16	DEL	chrX	83771905	-49	HDX	0.0167	DEL_chrX_4e958559	0.416667	0.0103913	TRUE	TRUE	FALSE		Non-repeat
Sniffles2.INS.169AM16	INS	chrX	83878132	6032	HDX	0.00209	.		.	FALSE	FALSE	TRUE	(TA)n	Simple_repeat
Sniffles2.INS.1699M16	INS	chrX	83878203	1224	HDX	0.78962	.		.	FALSE	FALSE	TRUE	(AT)n	Simple_repeat
Sniffles2.INS.169BM16	INS	chrX	83878203	2522	HDX	0.0339	.		.	FALSE	FALSE	TRUE	(AT)n	Simple_repeat
Sniffles2.INS.169CM16	INS	chrX	83878225	3913	HDX	0.00731	.		.	FALSE	FALSE	TRUE	(AT)n	Simple_repeat
Sniffles2.DEL.16A1M16	DEL	chrX	83913655	-33	HDX	0.00484	DEL_chrX_eb2ebc3b	0.003684	3.12676e-05	FALSE	FALSE	TRUE	(CA)n	Simple_repeat
Sniffles2.INS.169DM16	INS	chrX	83939555	32	HDX	0.0019	.		.	FALSE	FALSE	TRUE	(T)n	Simple_repeat
Sniffles2.INS.169EM16	INS	chrX	83945257	38	HDX	0.00097	.		.	FALSE	FALSE	TRUE	(AC)n	Simple_repeat
Sniffles2.DEL.16A2M16	DEL	chrX	83950812	-6314	HDX	0.00095	DEL_chrX_ac6eb732	0.216785	1.04225e-05	TRUE	FALSE	FALSE	L1PB1	LINE
Sniffles2.DEL.16A3M16	DEL	chrX	83955585	-41	HDX	0.00587	DEL_chrX_fb337dbc	0.4	2.08481e-05	FALSE	TRUE	FALSE	(AT)n	Simple_repeat
Sniffles2.INS.16A0M16	INS	chrX	83962406	47	HDX	0.0029	.		.	FALSE	FALSE	TRUE	L1P4	LINE
Sniffles2.INS.169FM16	INS	chrX	83963509	44	HDX	0.00097	INS_chrX_60879fc1	0.158273	0.000563539	FALSE	FALSE	TRUE	(CG)n	Simple_repeat
Sniffles2.DEL.16A4M16	DEL	chrX	83981205	-35	HDX	0.00292	DEL_chrX_751f5f1e	4e-06	0.386117	FALSE	FALSE	TRUE	(AAGA)n	Simple_repeat
Sniffles2.INS.16A6M16	INS	chrX	84014940	51	HDX	0.66298	INS_chrX_1c19191a	0.479894	0.144543	FALSE	TRUE	FALSE	(TA)n	Simple_repeat
Sniffles2.DEL.16A9M16	DEL	chrX	84053206	-32	HDX	0.00388	DEL_chrX_0eeffb08	0.362637	0.000469028	TRUE	TRUE	FALSE	(T)n	Simple_repeat
Sniffles2.INS.16A8M16	INS	chrX	84080390	2617	HDX	0.06392	.		.	FALSE	FALSE	TRUE	L1PA10	LINE
Sniffles2.INS.16A7M16	INS	chrX	84080391	1356	HDX	0.96526	.		.	FALSE	FALSE	TRUE	L1PA10	LINE
Sniffles2.INS.16AAM16	INS	chrX	84140759	31	HDX	0.02023	.		.	FALSE	FALSE	TRUE		Non-repeat
Sniffles2.INS.16ABM16	INS	chrX	84150866	83	HDX	0.1361	.		.	FALSE	FALSE	TRUE		Non-repeat
Sniffles2.DEL.16ADM16	DEL	chrX	84191652	-108	HDX	0.5884	DEL_chrX_68ad5f20	0.312371	0.0348042	FALSE	TRUE	FALSE		Non-repeat
Sniffles2.INS.16ACM16	INS	chrX	84191746	44	HDX	0.00778	.		.	FALSE	FALSE	TRUE		Non-repeat
Sniffles2.DEL.16AEM16	DEL	chrX	84191910	-6122	HDX	0.00292	DEL_chrX_8ac0ad5f	0.996897	0.000792112	FALSE	TRUE	FALSE	L1MA4	LINE
Sniffles2.DEL.16B0M16	DEL	chrX	84249093	-37	HDX	0.00193	DEL_chrX_87b8c8cb	0.026207	1.04225e-05	FALSE	FALSE	TRUE		Non-repeat
Sniffles2.INS.16AFM16	INS	chrX	84251950	34	HDX	0.16317	.		.	FALSE	FALSE	TRUE	(TATATA)n	Simple_repeat
Sniffles2.DEL.16B1M16	DEL	chrX	84261664	-1498	HDX	0.00096	DEL_chrX_bb3d5e34	0.779511	0.00103185	FALSE	TRUE	FALSE	L1PA6	LINE
Sniffles2.DEL.16B2M16	DEL	chrX	84263675	-39	HDX	0.00194	DEL_chrX_39039c9f	0.000766	1.04225e-05	FALSE	FALSE	TRUE	L1P3	LINE
Sniffles2.INS.16B3M16	INS	chrX	84305674	36	HDX	0.87339	.		.	FALSE	FALSE	TRUE		Non-repeat
Sniffles2.DEL.16B8M16	DEL	chrX	84532218	-40	HDX	0.00098	DEL_chrX_68197306	0.08055	0.000616581	FALSE	FALSE	TRUE	L1MA1	LINE
Sniffles2.DEL.16B9M16	DEL	chrX	84538627	-33	HDX	0.00772	DEL_chrX_5a6467aa	0.01353	2.08451e-05	FALSE	FALSE	TRUE	(T)n	Simple_repeat
Sniffles2.DEL.16BAM16	DEL	chrX	84541746	-244	HDX	0.59761	DEL_chrX_aae43830	0.656092	0.0827984	FALSE	TRUE	FALSE	THE1D-int	LTR
Sniffles2.INS.16B4M16	INS	chrX	84549745	1747	HDX	0.25435	INS_chrX_057ff52a	0.157987	0.411198	FALSE	FALSE	TRUE	L1M1	LINE
Sniffles2.INS.16B5M16	INS	chrX	84549745	3458	HDX	0.00296	INS_chrX_057ff52a	0.079816	0.411198	FALSE	FALSE	TRUE	L1M1	LINE
Sniffles2.INS.16B6M16	INS	chrX	84563743	38	HDX	0.00495	.		.	FALSE	FALSE	TRUE		Non-repeat
Sniffles2.INS.16B7M16	INS	chrX	84589935	86	HDX	0.00684	INS_chrX_0dbdb088	0.30605	0.00478474	FALSE	TRUE	FALSE		Non-repeat
Sniffles2.DEL.16BCM16	DEL	chrX	84601929	-7260	HDX	0.01163	DEL_chrX_73fc2593	0.941612	0.00932923	TRUE	TRUE	FALSE	L1PA2	LINE
Sniffles2.DEL.16BDM16	DEL	chrX	84609374	-66	HDX	0.01145	DEL_chrX_7ae8ef1d	0.143162	0.0135399	FALSE	FALSE	TRUE	L1PB	LINE
Sniffles2.DEL.16BEM16	DEL	chrX	84676101	-39	HDX	0.00673	DEL_chrX_b76aaf8b	0.006556	0.00176141	FALSE	FALSE	TRUE	(GT)n	Simple_repeat
Sniffles2.DEL.16BFM16	DEL	chrX	84682895	-40	HDX	0.00195	DEL_chrX_cbf5d148	0.024879	6.25352e-05	FALSE	FALSE	TRUE		Non-repeat
Sniffles2.INS.16BBM16	INS	chrX	84683116	36	HDX	0.00097	.		.	FALSE	FALSE	TRUE	(TTTC)n	Simple_repeat
Sniffles2.INS.16C0M16	INS	chrX	84700360	840	HDX	0.85246	.		.	FALSE	FALSE	TRUE	L1P1	LINE
Sniffles2.INS.16C1M16	INS	chrX	84723440	34	SATL1,HDX	0.0087	.		.	FALSE	FALSE	TRUE	(TC)n	Simple_repeat
Sniffles2.INS.16C2M16	INS	chrX	84754820	121	SATL1,HDX	0.87523	INS_chrX_4c53278c	0.983539	0.791852	TRUE	TRUE	FALSE	L1MC	LINE
Sniffles2.INS.16C3M16	INS	chrX	84807847	971	SATL1,HDX	0.04697	.		.	FALSE	FALSE	TRUE	L1PA3	LINE
Sniffles2.DEL.16C6M16	DEL	chrX	84840994	-1901	SATL1,HDX	0.00394	DEL_chrX_b6e19d89	0.979847	0.000823397	TRUE	TRUE	FALSE		Non-repeat
Sniffles2.DUP.16C8M16	DUP	chrX	84864949	169515	SATL1,HDX	0.00097	DUP_chrX_0dae840e	0.999947	0.000114677	FALSE	TRUE	FALSE		Non-repeat
Sniffles2.DEL.16C7M16	DEL	chrX	84874828	-80	SATL1	0.70788	DEL_chrX_7fbaf45b	0.447514	0.000156871	FALSE	TRUE	FALSE		Non-repeat
Sniffles2.INS.16C4M16	INS	chrX	84874861	88	SATL1	0.08238	.		.	FALSE	FALSE	TRUE		Non-repeat
Sniffles2.INS.16C5M16	INS	chrX	84883053	53	SATL1	0.00098	.		.	FALSE	FALSE	TRUE		Non-repeat
Sniffles2.DEL.16CAM16	DEL	chrX	84912484	-35	SATL1	0.00098	DEL_chrX_d51bfec1	0.00107	2.08451e-05	FALSE	FALSE	TRUE		Non-repeat
Sniffles2.DEL.16CBM16	DEL	chrX	84927560	-39	SATL1	0.00195	DEL_chrX_51ea8ef1	0.073801	0.000959137	FALSE	FALSE	TRUE		Non-repeat
Sniffles2.DEL.16CCM16	DEL	chrX	84929294	-34	SATL1	0.00196	DEL_chrX_c372e8b7	0.047234	0.000201967	FALSE	FALSE	TRUE		Non-repeat
Sniffles2.INS.16C9M16	INS	chrX	84975165	31	SATL1	0.00192	.		.	FALSE	FALSE	TRUE	(G)n	Simple_repeat
Sniffles2.INS.16CDM16	INS	chrX	85045196	212	SATL1	0.00098	INS_chrX_af8a0fec	0.754448	0.000386185	FALSE	TRUE	FALSE		Non-repeat
Sniffles2.INS.16CEM16	INS	chrX	85077028	43	SATL1	0.00492	.		.	FALSE	FALSE	TRUE	(A)n	Simple_repeat
Sniffles2.DEL.16D0M16	DEL	chrX	85077146	-48	SATL1	0.00295	DEL_chrX_751f5f1e	5e-06	0.386117	FALSE	FALSE	TRUE	L1PA6	LINE
Sniffles2.INS.16CFM16	INS	chrX	85088072	453	SATL1	0.30171	INS_chrX_60b2159f	0.373081	0.0458101	FALSE	TRUE	FALSE		Non-repeat
Sniffles2.DEL.16D1M16	DEL	chrX	85088126	-82	SATL1	0.72584	DEL_chrX_cf2f52b5	0.643411	0.000174017	TRUE	TRUE	FALSE	(TATA)n	Simple_repeat
Sniffles2.DEL.16D5M16	DEL	chrX	85097485	-45453	SATL1	0.00193	DEL_chrX_7044339a	0.079663	1.04225e-05	FALSE	FALSE	TRUE		Non-repeat
Sniffles2.DEL.16D6M16	DEL	chrX	85108124	-39	SATL1	0.00194	DEL_chrX_284ca0c9	0.0542	0.00025041	FALSE	FALSE	TRUE		Non-repeat
Sniffles2.INS.16D2M16	INS	chrX	85121352	50	SATL1	0.00296	.		.	FALSE	FALSE	TRUE		Non-repeat
Sniffles2.INS.16D3M16	INS	chrX	85135745	325	SATL1	0.10632	.		.	TRUE	FALSE	FALSE	AluY	SINE/Alu
Sniffles2.INS.16D4M16	INS	chrX	85140015	201	SATL1	0.00096	.		.	FALSE	FALSE	TRUE		Non-repeat
Sniffles2.DEL.16D7M16	DEL	chrX	85140189	-42	SATL1	0.00286	DEL_chrX_850926c4	0.009311	1.04225e-05	FALSE	FALSE	TRUE		Non-repeat
Sniffles2.DEL.16D9M16	DEL	chrX	85220645	-34	ZNF711,SATL1	0.14313	DEL_chrX_d10b6509	0.00335	7.29577e-05	FALSE	FALSE	TRUE	(A)n	Simple_repeat
Sniffles2.DEL.16DAM16	DEL	chrX	85227574	-87	ZNF711,SATL1	0.14615	DEL_chrX_7cff3746	0.988636	0.121725	TRUE	TRUE	FALSE	L1MC5	LINE
Sniffles2.INS.16D8M16	INS	chrX	85235979	3094	ZNF711,SATL1	0.00197	.		.	FALSE	FALSE	TRUE	SVA_D	SVA
Sniffles2.DEL.16DBM16	DEL	chrX	85254336	-45	ZNF711,SATL1	0.19561	DEL_chrX_b1b6b7a9	0.085502	0.185711	FALSE	FALSE	TRUE	AluY	SINE/Alu
Sniffles2.DEL.16DEM16	DEL	chrX	85360276	-37	POF1B	0.001	DEL_chrX_8c0a0c3f	0.0625	7.9233e-05	FALSE	FALSE	TRUE		Non-repeat
Sniffles2.INS.16DCM16	INS	chrX	85360567	62	POF1B	0.00197	.		.	FALSE	FALSE	TRUE	(GT)n	Simple_repeat
Sniffles2.INS.16DDM16	INS	chrX	85368153	113	POF1B	0.00301	.		.	TRUE	FALSE	FALSE		Non-repeat
Sniffles2.INS.16E0M16	INS	chrX	85398648	34	POF1B	0.00389	.		.	FALSE	FALSE	TRUE	(A)n	Simple_repeat
Sniffles2.INS.16E1M16	INS	chrX	85441820	41	POF1B	0.00099	.		.	TRUE	FALSE	FALSE	GA-rich	Low_complexity
Sniffles2.INS.16E2M16	INS	chrX	85471932	264	POF1B	0.00097	.		.	FALSE	FALSE	TRUE	L1M1	LINE
Sniffles2.INS.16E3M16	INS	chrX	85499125	37	POF1B	0.00286	.		.	FALSE	FALSE	TRUE		Non-repeat
Sniffles2.INS.16E4M16	INS	chrX	85535059	51	POF1B	0.00095	.		.	FALSE	FALSE	TRUE	(A)n	Simple_repeat
Sniffles2.DEL.16E8M16	DEL	chrX	85535303	-33	POF1B	0.07439	DEL_chrX_751f5f1e	4e-06	0.386117	FALSE	FALSE	TRUE	(AAGAA)n	Simple_repeat
Sniffles2.DEL.16E9M16	DEL	chrX	85546605	-35	POF1B	0.01431	DEL_chrX_e24082b7	0.010442	0.000109459	FALSE	FALSE	TRUE	(TA)n	Simple_repeat
Sniffles2.INS.16E5M16	INS	chrX	85546927	40	POF1B	0.00385	.		.	FALSE	FALSE	TRUE		Non-repeat
Sniffles2.INS.16E6M16	INS	chrX	85550948	239	POF1B	0.97364	INS_chrX_caf54aff	0.318451	0.546098	FALSE	TRUE	FALSE	DNM1r	other-repeat
Sniffles2.INS.16E7M16	INS	chrX	85568386	1636	POF1B	0.4097	.		.	FALSE	FALSE	TRUE	L1P3	LINE
Sniffles2.INS.16ECM16	INS	chrX	85631740	51	CHM,POF1B	0.00191	.		.	FALSE	FALSE	TRUE	(C)n	Simple_repeat
Sniffles2.INS.16EDM16	INS	chrX	85638357	32	CHM,POF1B	0.18904	.		.	FALSE	FALSE	TRUE		Non-repeat
Sniffles2.DEL.16EFM16	DEL	chrX	85651887	-42	CHM,POF1B	0.00101	DEL_chrX_e6f93dd7	2e-06	1.04231e-05	FALSE	FALSE	TRUE		Non-repeat
Sniffles2.INS.16EEM16	INS	chrX	85659264	167	CHM,POF1B	0.27566	.		.	TRUE	FALSE	FALSE		Non-repeat
Sniffles2.DEL.16F5M16	DEL	chrX	85700112	-34	CHM,POF1B	0.01333	DEL_chrX_5faf1bed	0.183492	0.000147153	FALSE	FALSE	TRUE	(AT)n	Simple_repeat
Sniffles2.DEL.16F6M16	DEL	chrX	85717810	-51	CHM	0.00763	DEL_chrX_36dd3aad	0.086093	0.0661436	FALSE	FALSE	TRUE	L1P2	LINE
Sniffles2.DEL.16F7M16	DEL	chrX	85723890	-46	CHM	0.00685	DEL_chrX_c4b76c40	0.435185	0.000231852	FALSE	TRUE	FALSE	SVA_F	SVA
Sniffles2.DEL.16F8M16	DEL	chrX	85745169	-88	CHM	0.04767	DEL_chrX_7bd07650	0.631206	5.31943e-05	FALSE	TRUE	FALSE	(AT)n	Simple_repeat
Sniffles2.INS.16F3M16	INS	chrX	85745222	4577	CHM	0.05142	.		.	FALSE	FALSE	TRUE	(TA)n	Simple_repeat
Sniffles2.INS.16F2M16	INS	chrX	85745238	74	CHM	0.11417	.		.	FALSE	FALSE	TRUE		Non-repeat
Sniffles2.INS.16F0M16	INS	chrX	85745257	3096	CHM	0.07803	.		.	FALSE	FALSE	TRUE	(TTATATATA)n	Simple_repeat
Sniffles2.INS.16F1M16	INS	chrX	85745257	2299	CHM	0.64351	.		.	FALSE	FALSE	TRUE	(AT)n	Simple_repeat
Sniffles2.INS.16F4M16	INS	chrX	85754475	49	CHM	0.22763	.		.	TRUE	FALSE	FALSE	L1P1	LINE
Sniffles2.INS.16F9M16	INS	chrX	85845472	36	CHM	0.04054	.		.	FALSE	FALSE	TRUE		Non-repeat
Sniffles2.INS.16FBM16	INS	chrX	85897014	59	CHM	0.0049	.		.	FALSE	FALSE	TRUE	(TG)n	Simple_repeat
Sniffles2.INS.16FCM16	INS	chrX	85911164	146	CHM	0.87636	.		.	FALSE	FALSE	TRUE		Non-repeat
Sniffles2.INS.16FDM16	INS	chrX	85913333	32	CHM	0.06383	.		.	FALSE	FALSE	TRUE	(AAAG)n	Simple_repeat
Sniffles2.DEL.1700M16	DEL	chrX	85913338	-31	CHM	0.11604	DEL_chrX_76b6f3ab	0.174446	3.51009e-05	FALSE	FALSE	TRUE	(AGAA)n	Simple_repeat
Sniffles2.DEL.1701M16	DEL	chrX	85934815	-37	CHM	0.00397	DEL_chrX_b428ebee	0.043578	0.00314839	FALSE	FALSE	TRUE		Non-repeat
Sniffles2.INS.16FEM16	INS	chrX	85981207	32	CHM	0.20398	.		.	FALSE	FALSE	TRUE	(TA)n	Simple_repeat
Sniffles2.INS.16FFM16	INS	chrX	85991661	128	CHM	0.00196	.		.	FALSE	FALSE	TRUE	(CGC)n	Simple_repeat
Sniffles2.INS.1702M16	INS	chrX	86020664	33	CHM	0.04216	.		.	FALSE	FALSE	TRUE		Non-repeat
Sniffles2.DEL.1704M16	DEL	chrX	86021135	-40	CHM	0.03906	DEL_chrX_e6f93dd7	2e-06	1.04231e-05	FALSE	FALSE	TRUE	(AT)n	Simple_repeat
Sniffles2.DEL.1705M16	DEL	chrX	86026103	-33	CHM	0.0334	DEL_chrX_2d7ab680	0.32381	0.000114785	FALSE	TRUE	FALSE	(T)n	Simple_repeat
Sniffles2.INS.1703M16	INS	chrX	86088852	1005	CHM	0.0222	.		.	FALSE	FALSE	TRUE	L1HS	LINE
Sniffles2.DEL.1706M16	DEL	chrX	86088858	-46	CHM	0.00097	DEL_chrX_e6f93dd7	2e-06	1.04231e-05	FALSE	FALSE	TRUE		Non-repeat
Sniffles2.DEL.170BM16	DEL	chrX	86103200	-58	CHM	0.3425	DEL_chrX_0c786361	0.949153	0.314875	TRUE	TRUE	FALSE	L1M1	LINE
Sniffles2.DEL.170CM16	DEL	chrX	86115465	-38	CHM	0.00193	DEL_chrX_17c293e4	0.062701	0.000396081	FALSE	FALSE	TRUE	L1P1	LINE
Sniffles2.INS.1708M16	INS	chrX	86120849	41	CHM	0.33302	.		.	FALSE	FALSE	TRUE	L1PBa	LINE
Sniffles2.DEL.170DM16	DEL	chrX	86128513	-31	CHM	0.0098	DEL_chrX_5f139e27	0.00534	0.000545218	FALSE	FALSE	TRUE	(T)n	Simple_repeat
Sniffles2.DEL.170EM16	DEL	chrX	86143761	-37	CHM	0.00393	DEL_chrX_e6f93dd7	2e-06	1.04231e-05	FALSE	FALSE	TRUE		Non-repeat
Sniffles2.INS.1709M16	INS	chrX	86147116	32	CHM	0.03021	.		.	FALSE	FALSE	TRUE		Non-repeat
Sniffles2.INS.170AM16	INS	chrX	86179738	1300	CHM	0.00787	.		.	FALSE	FALSE	TRUE	L1HS	LINE
Sniffles2.INS.170FM16	INS	chrX	86197797	60	CHM	0.00097	.		.	FALSE	FALSE	TRUE	(A)n	Simple_repeat
Sniffles2.DEL.1711M16	DEL	chrX	86205440	-39	CHM	0.00682	DEL_chrX_248492eb	0.235539	0.000865548	FALSE	FALSE	TRUE	(CCTC)n	Simple_repeat
Sniffles2.DEL.1712M16	DEL	chrX	86225118	-41	CHM	0.0286	DEL_chrX_8d3779b9	0.048632	0.00073006	FALSE	FALSE	TRUE		Non-repeat
Sniffles2.DEL.1713M16	DEL	chrX	86247228	-43	CHM	0.00097	DEL_chrX_e7db50d4	0.000399	1.04225e-05	FALSE	FALSE	TRUE	L1P4	LINE
Sniffles2.INS.1710M16	INS	chrX	86254808	32	CHM	0.00765	.		.	FALSE	FALSE	TRUE	(AT)n	Simple_repeat
Sniffles2.DEL.1714M16	DEL	chrX	86274463	-36	CHM	0.56729	DEL_chrX_54c7f142	0.094148	0.000686562	FALSE	FALSE	TRUE		Non-repeat
Sniffles2.DEL.1715M16	DEL	chrX	86282767	-312	CHM	0.6194	DEL_chrX_e7780635	0.968051	0.665353	TRUE	TRUE	FALSE	AluY	SINE/Alu
Sniffles2.DEL.1717M16	DEL	chrX	86306820	-40	CHM	0.00196	DEL_chrX_fd3f9179	0.049637	8.34011e-05	FALSE	FALSE	TRUE		Non-repeat
Sniffles2.DEL.1718M16	DEL	chrX	86345476	-9384	CHM	0.00097	DEL_chrX_e206a312	0.498775	0.705166	FALSE	TRUE	FALSE		Non-repeat
Sniffles2.DEL.1719M16	DEL	chrX	86350170	-4691	CHM	0.67071	DEL_chrX_e206a312	0.997656	0.705166	TRUE	TRUE	FALSE	L1HS	LINE
Sniffles2.DEL.171AM16	DEL	chrX	86358433	-40	CHM	0.01236	DEL_chrX_55f6ecfb	0.000506	1.04225e-05	FALSE	FALSE	TRUE	(CA)n	Simple_repeat
Sniffles2.INS.1716M16	INS	chrX	86360794	283	CHM	0.01058	INS_chrX_b4ad8ba7	0.929382	0.0057998	TRUE	TRUE	FALSE		Non-repeat
Sniffles2.DEL.171BM16	DEL	chrX	86382465	-35	CHM	0.00684	DEL_chrX_266dcf99	0.011992	0.000518266	FALSE	FALSE	TRUE	(AC)n	Simple_repeat
Sniffles2.DEL.171CM16	DEL	chrX	86391283	-34	CHM	0.03282	DEL_chrX_b2c44f1c	0.016385	1.32575e-05	FALSE	FALSE	TRUE	(A)n	Simple_repeat
Sniffles2.INS.171DM16	INS	chrX	86427799	114	CHM	0.00096	.		.	FALSE	FALSE	TRUE		Non-repeat
Sniffles2.INS.171EM16	INS	chrX	86429570	40	CHM	0.03113	.		.	TRUE	FALSE	FALSE	(TTTTCT)n	Simple_repeat
Sniffles2.INS.171FM16	INS	chrX	86445117	63	CHM	0.00199	.		.	FALSE	FALSE	TRUE	(G)n	Simple_repeat
Sniffles2.DEL.1720M16	DEL	chrX	86469842	-33	CHM	0.01628	DEL_chrX_2772bccc	0.000665	1.04227e-05	FALSE	FALSE	TRUE	(TG)n	Simple_repeat
Sniffles2.DEL.1721M16	DEL	chrX	86483106	-36	CHM	0.00096	DEL_chrX_b59d3f92	0.00467	5.21126e-05	FALSE	FALSE	TRUE	L1PA4	LINE
Sniffles2.INS.1723M16	INS	chrX	86526783	1834	CHM	0.05728	INS_chrX_f1389173	0.546484	0.058216	FALSE	TRUE	FALSE	L1HS	LINE
Sniffles2.INS.1724M16	INS	chrX	86546405	34	CHM	0.12838	.		.	FALSE	FALSE	TRUE	(TTC)n	Simple_repeat
Sniffles2.DEL.1726M16	DEL	chrX	86556782	-32	CHM	0.00583	DEL_chrX_e1db710d	0.00178	1.0655e-05	FALSE	FALSE	TRUE		Non-repeat
Sniffles2.INS.1725M16	INS	chrX	86593419	47	CHM	0.0096	.		.	FALSE	FALSE	TRUE	(TTTTA)n	Simple_repeat
Sniffles2.INS.1727M16	INS	chrX	86599470	31	CHM	0.01336	.		.	FALSE	FALSE	TRUE	(TCTT)n	Simple_repeat
Sniffles2.DEL.1729M16	DEL	chrX	86610398	-32	CHM	0.01823	DEL_chrX_e6f93dd7	1e-06	1.04231e-05	FALSE	FALSE	TRUE	(TTCT)n	Simple_repeat
Sniffles2.DEL.172AM16	DEL	chrX	86623759	-319	CHM	0.09483	DEL_chrX_c491e73c	0.971875	0.0680946	TRUE	TRUE	FALSE	AluY	SINE/Alu
Sniffles2.DEL.172BM16	DEL	chrX	86625211	-39	CHM	0.01654	DEL_chrX_e6f93dd7	2e-06	1.04231e-05	FALSE	FALSE	TRUE	(GT)n	Simple_repeat
Sniffles2.DEL.172CM16	DEL	chrX	86637207	-32	CHM	0.08428	DEL_chrX_6dd34576	0.006157	1.04232e-05	FALSE	FALSE	TRUE	(A)n	Simple_repeat
Sniffles2.DEL.172DM16	DEL	chrX	86667483	-37	CHM	0.03308	DEL_chrX_171ae19a	0.153226	0.000167006	FALSE	FALSE	TRUE	(AAAG)n	Simple_repeat
Sniffles2.INS.1728M16	INS	chrX	86680653	36	CHM	0.00587	.		.	FALSE	FALSE	TRUE	(T)n	Simple_repeat
Sniffles2.INS.172EM16	INS	chrX	86698522	36	KLHL4,CHM	0.00196	.		.	FALSE	FALSE	TRUE		Non-repeat
Sniffles2.DEL.1730M16	DEL	chrX	86698523	-32	KLHL4,CHM	0.01245	DEL_chrX_eb48c9d3	0.004471	0.000226483	FALSE	FALSE	TRUE	(T)n	Simple_repeat
Sniffles2.INS.172FM16	INS	chrX	86707913	31	KLHL4,CHM	0.00192	.		.	FALSE	FALSE	TRUE	(A)n	Simple_repeat
Sniffles2.DEL.1731M16	DEL	chrX	86795820	-102	KLHL4,CHM	0.16408	DEL_chrX_677d31fc	0.241073	0.0261537	TRUE	FALSE	FALSE	LTR12_v	LTR
Sniffles2.INS.1732M16	INS	chrX	86840210	35	KLHL4,CHM	0.00478	.		.	FALSE	FALSE	TRUE	(A)n	Simple_repeat
Sniffles2.DEL.1739M16	DEL	chrX	86842140	-34	KLHL4,CHM	0.03598	DEL_chrX_c643afa3	0.22293	0.000115613	FALSE	FALSE	TRUE	(AT)n	Simple_repeat
Sniffles2.INS.1736M16	INS	chrX	86871177	6205	KLHL4	0.00296	INS_chrX_5ee32191	0.002922	0.000156379	FALSE	FALSE	TRUE		Non-repeat
Sniffles2.INS.1734M16	INS	chrX	86871293	2693	KLHL4	0.20938	.		.	FALSE	FALSE	TRUE		Non-repeat
Sniffles2.INS.1733M16	INS	chrX	86871310	1610	KLHL4	0.58472	.		.	FALSE	FALSE	TRUE	(AT)n	Simple_repeat
Sniffles2.INS.1735M16	INS	chrX	86871342	113	KLHL4	0.13333	.		.	FALSE	FALSE	TRUE		Non-repeat
Sniffles2.INS.1737M16	INS	chrX	86872342	117	KLHL4	0.89507	INS_chrX_26f8655e	0.991525	0.901943	TRUE	TRUE	FALSE	HERVL-int	LTR
Sniffles2.DEL.173AM16	DEL	chrX	86882690	-52	KLHL4	0.82936	DEL_chrX_ee90506e	0.005004	0.000284375	TRUE	FALSE	FALSE	(TA)n	Simple_repeat
Sniffles2.INS.1738M16	INS	chrX	86892521	36	KLHL4	0.05769	.		.	FALSE	FALSE	TRUE	(TA)n	Simple_repeat
Sniffles2.DEL.173BM16	DEL	chrX	86894708	-54	KLHL4	0.01265	DEL_chrX_55297feb	0.298913	0.00578649	FALSE	FALSE	TRUE	L1P3	LINE
Sniffles2.DEL.173DM16	DEL	chrX	86934619	-37	KLHL4	0.01167	DEL_chrX_8612513b	0.002565	0.000300787	FALSE	FALSE	TRUE	(TG)n	Simple_repeat
Sniffles2.INS.173CM16	INS	chrX	86980167	62	KLHL4	0.00393	.		.	FALSE	FALSE	TRUE	(AT)n	Simple_repeat
Sniffles2.DEL.173EM16	DEL	chrX	86980175	-62	KLHL4	0.34404	DEL_chrX_d1b21024	0.271552	0.00222935	FALSE	FALSE	TRUE		Non-repeat
Sniffles2.DEL.1740M16	DEL	chrX	87013338	-40	KLHL4	0.43084	DEL_chrX_0bef73d2	0.488095	8.34437e-05	FALSE	TRUE	FALSE	LTR12_v	LTR
Sniffles2.DEL.1741M16	DEL	chrX	87024052	-1082	KLHL4	0.16203	DEL_chrX_58ffc176	0.380425	0.160433	TRUE	TRUE	FALSE	(TA)n	Simple_repeat
Sniffles2.DEL.1742M16	DEL	chrX	87024705	-330	KLHL4	0.27549	DEL_chrX_58ffc176	0.803398	0.160433	TRUE	TRUE	FALSE	(TA)n	Simple_repeat
Sniffles2.INS.173FM16	INS	chrX	87024975	43	KLHL4	0.14852	.		.	FALSE	FALSE	TRUE	(TA)n	Simple_repeat
Sniffles2.DEL.1743M16	DEL	chrX	87031769	-453	KLHL4	0.36301	DEL_chrX_26a7a7b2	0.993392	0.381048	TRUE	TRUE	FALSE	L1P4	LINE
Sniffles2.DEL.1744M16	DEL	chrX	87033451	-40	KLHL4	0.16834	DEL_chrX_4d83bfb6	0.06387	0.000309486	FALSE	FALSE	TRUE	SVA_D	SVA
Sniffles2.DEL.1745M16	DEL	chrX	87044650	-37	KLHL4	0.00483	DEL_chrX_31d66672	0.001994	0.000135493	FALSE	FALSE	TRUE	THE1C	LTR
Sniffles2.INS.1748M16	INS	chrX	87137971	85	KLHL4	0.00191	.		.	FALSE	FALSE	TRUE	(T)n	Simple_repeat
Sniffles2.DEL.174AM16	DEL	chrX	87147180	-35	KLHL4	0.00488	DEL_chrX_4d3cea49	0.001087	1.04225e-05	FALSE	FALSE	TRUE	(AATAA)n	Simple_repeat
Sniffles2.DEL.174BM16	DEL	chrX	87167353	-39	KLHL4	0.02023	DEL_chrX_c6aa7238	0.269944	0.00017863	TRUE	FALSE	FALSE	MST-int	LTR
Sniffles2.INS.1749M16	INS	chrX	87175041	31	KLHL4	0.01476	.		.	FALSE	FALSE	TRUE	(AAGA)n	Simple_repeat
Sniffles2.DEL.1752M16	DEL	chrX	87205369	-39	KLHL4	0.13542	DEL_chrX_b48aae0e	0.092166	0.000471515	FALSE	FALSE	TRUE	(AAAGAAAAG)n	Simple_repeat
Sniffles2.INS.174DM16	INS	chrX	87205393	78	KLHL4	0.28324	.		.	FALSE	FALSE	TRUE	(AAAG)n	Simple_repeat
Sniffles2.DEL.1753M16	DEL	chrX	87211031	-31	KLHL4	0.09203	DEL_chrX_519d2969	0.001425	0.00017719	FALSE	FALSE	TRUE	(TTCT)n	Simple_repeat
Sniffles2.INS.174EM16	INS	chrX	87211065	44	KLHL4	0.00193	.		.	FALSE	FALSE	TRUE	(CGG)n	Simple_repeat
Sniffles2.DEL.1754M16	DEL	chrX	87228585	-40	KLHL4	0.08366	DEL_chrX_66dadf21	0.662456	0.00309643	TRUE	TRUE	FALSE	(AT)n	Simple_repeat
Sniffles2.INS.174FM16	INS	chrX	87228627	54	KLHL4	0.61225	INS_chrX_9c2704bb	0.885246	0.100495	FALSE	TRUE	FALSE		Non-repeat
Sniffles2.DEL.1755M16	DEL	chrX	87234014	-76	KLHL4	0.53142	DEL_chrX_b018e2d6	0.133218	0.000552532	FALSE	FALSE	TRUE		Non-repeat
Sniffles2.INS.1750M16	INS	chrX	87234040	45	KLHL4	0.22318	.		.	FALSE	FALSE	TRUE	(AT)n	Simple_repeat
Sniffles2.INS.1751M16	INS	chrX	87245874	85	KLHL4	0.00774	.		.	FALSE	FALSE	TRUE	(CTCC)n	Simple_repeat
Sniffles2.DUP.1757M16	DUP	chrX	87262206	399864	KLHL4	0.00098	DUP_chrX_0a064989	0.999995	1.0436e-05	TRUE	TRUE	FALSE		Non-repeat
Sniffles2.DEL.1756M16	DEL	chrX	87283493	-36	KLHL4	0.0038	DEL_chrX_9650cd0c	0.006778	0.00330206	FALSE	FALSE	TRUE	(GT)n	Simple_repeat
Sniffles2.INS.1758M16	INS	chrX	87331343	43	KLHL4	0.57315	.		.	FALSE	FALSE	TRUE	(TA)n	Simple_repeat
Sniffles2.INS.1759M16	INS	chrX	87341130	55	KLHL4	0.00097	.		.	FALSE	FALSE	TRUE	(G)n	Simple_repeat
Sniffles2.INS.175AM16	INS	chrX	87442617	33	KLHL4	0.01058	.		.	FALSE	FALSE	TRUE	(AT)n	Simple_repeat
Sniffles2.INS.175BM16	INS	chrX	87454757	32	KLHL4	0.63636	.		.	FALSE	FALSE	TRUE		Non-repeat
Sniffles2.DEL.175CM16	DEL	chrX	87466240	-41	KLHL4	0.00193	DEL_chrX_c3a58fe5	0.183406	0.000136267	FALSE	FALSE	TRUE		Non-repeat
Sniffles2.DEL.175EM16	DEL	chrX	87557717	-33	KLHL4	0.258	DEL_chrX_81cacb4c	0.082763	0.00291286	FALSE	FALSE	TRUE		Non-repeat
Sniffles2.INS.175DM16	INS	chrX	87570340	35	KLHL4	0.00581	.		.	FALSE	FALSE	TRUE		Non-repeat
Sniffles2.INS.175FM16	INS	chrX	87611660	32	KLHL4	0.00581	.		.	FALSE	FALSE	TRUE	(A)n	Simple_repeat
Sniffles2.INS.1760M16	INS	chrX	87672794	39	KLHL4	0.00195	.		.	FALSE	FALSE	TRUE		Non-repeat
Sniffles2.INS.1761M16	INS	chrX	87678544	34	KLHL4	0.00195	.		.	FALSE	FALSE	TRUE	(G)n	Simple_repeat
Sniffles2.DEL.1762M16	DEL	chrX	87682694	-43	KLHL4	0.00886	DEL_chrX_31ea2df1	0.161172	0.000258782	FALSE	FALSE	TRUE		Non-repeat
Sniffles2.DEL.1766M16	DEL	chrX	87716967	-35	KLHL4	0.00982	DEL_chrX_55b5ac58	0.290323	0.00125627	FALSE	FALSE	TRUE		Non-repeat
Sniffles2.INS.1763M16	INS	chrX	87717072	42	KLHL4	0.57328	.		.	FALSE	FALSE	TRUE	(AT)n	Simple_repeat
Sniffles2.DEL.1767M16	DEL	chrX	87738326	-36	KLHL4	0.01541	DEL_chrX_51dbc4e3	0.039116	0.000435901	FALSE	FALSE	TRUE	(AT)n	Simple_repeat
Sniffles2.INS.1764M16	INS	chrX	87772371	32	KLHL4	0.19656	.		.	FALSE	FALSE	TRUE		Non-repeat
Sniffles2.DEL.1768M16	DEL	chrX	87791768	-36	KLHL4	0.63172	DEL_chrX_267cf19f	0.224242	0.000106237	FALSE	FALSE	TRUE	(TA)n	Simple_repeat
Sniffles2.INS.1765M16	INS	chrX	87792029	49	KLHL4	0.00865	.		.	FALSE	FALSE	TRUE	(TA)n	Simple_repeat
Sniffles2.DEL.176AM16	DEL	chrX	87819477	-34	KLHL4	0.00477	DEL_chrX_b221f97d	0.003005	8.34881e-05	FALSE	FALSE	TRUE	(CA)n	Simple_repeat
Sniffles2.DEL.176BM16	DEL	chrX	87859760	-8891	KLHL4	0.00392	DEL_chrX_42630f0d	0.999775	0.000614936	TRUE	TRUE	FALSE		Non-repeat
Sniffles2.INS.1769M16	INS	chrX	87863222	32	KLHL4	0.00097	.		.	FALSE	FALSE	TRUE	(T)n	Simple_repeat
Sniffles2.INS.176CM16	INS	chrX	87897903	44	KLHL4	0.00482	.		.	FALSE	FALSE	TRUE		Non-repeat
Sniffles2.INS.176DM16	INS	chrX	87923663	34	KLHL4	0.00098	.		.	FALSE	FALSE	TRUE		Non-repeat
Sniffles2.DEL.1770M16	DEL	chrX	87960323	-440	KLHL4	0.11027	DEL_chrX_f184df8c	0.004369	1.04225e-05	FALSE	FALSE	TRUE	L1PB	LINE
Sniffles2.INS.176FM16	INS	chrX	87962163	42	KLHL4	0.00291	.		.	FALSE	FALSE	TRUE		Non-repeat
Sniffles2.DEL.1771M16	DEL	chrX	87968899	-41	KLHL4	0.00576	DEL_chrX_584b8a6a	0.338624	1.04832e-05	TRUE	TRUE	FALSE	(TA)n	Simple_repeat
Sniffles2.INS.176EM16	INS	chrX	87968925	94	KLHL4	0.1125	.		.	FALSE	FALSE	TRUE	DNM1r	other-repeat
Sniffles2.DEL.1772M16	DEL	chrX	88169317	-10355	KLHL4	0.00096	DEL_chrX_f097c76f	0.999614	0.000385634	FALSE	TRUE	FALSE		Non-repeat
Sniffles2.INS.1773M16	INS	chrX	88203471	32	KLHL4	0.02799	.		.	FALSE	FALSE	TRUE	(TA)n	Simple_repeat
Sniffles2.INS.1775M16	INS	chrX	88256548	33	KLHL4	0.00099	.		.	FALSE	FALSE	TRUE	(G)n	Simple_repeat
Sniffles2.INS.1774M16	INS	chrX	88259248	68	KLHL4	0.09883	.		.	FALSE	FALSE	TRUE	(AT)n	Simple_repeat
Sniffles2.INS.1776M16	INS	chrX	88283063	31	KLHL4	0.1405	.		.	TRUE	FALSE	FALSE	(AT)n	Simple_repeat
Sniffles2.DEL.1778M16	DEL	chrX	88283220	-32	KLHL4	0.00586	DEL_chrX_aa5a7701	0.000965	1.04225e-05	FALSE	FALSE	TRUE	(TA)n	Simple_repeat
Sniffles2.INS.1777M16	INS	chrX	88290999	47	KLHL4	0.01076	.		.	FALSE	FALSE	TRUE	(AT)n	Simple_repeat
Sniffles2.DEL.1779M16	DEL	chrX	88295721	-44	KLHL4	0.94627	DEL_chrX_5ebd5008	0.138184	0.0960369	TRUE	FALSE	FALSE	(TA)n	Simple_repeat
Sniffles2.DEL.177BM16	DEL	chrX	88323858	-34	KLHL4	0.25286	DEL_chrX_b9220fcb	0.225586	2.08725e-05	FALSE	FALSE	TRUE	(TTCTT)n	Simple_repeat
Sniffles2.INS.177AM16	INS	chrX	88379472	36	KLHL4	0.00294	.		.	FALSE	FALSE	TRUE	(TGT)n	Simple_repeat
Sniffles2.DEL.177CM16	DEL	chrX	88379602	-35	KLHL4	0.19048	DEL_chrX_82c1c170	0.313043	0.00398155	FALSE	TRUE	FALSE	(AAGA)n	Simple_repeat
Sniffles2.DEL.177DM16	DEL	chrX	88385606	-32	KLHL4	0.1142	DEL_chrX_c095219c	0.043338	3.20266e-05	FALSE	FALSE	TRUE	(A)n	Simple_repeat
Sniffles2.DEL.177EM16	DEL	chrX	88388170	-18938	KLHL4	0.00192	DEL_chrX_1767e858	0.999894	2.08451e-05	FALSE	TRUE	FALSE	L1PA14	LINE
Sniffles2.DEL.177FM16	DEL	chrX	88403699	-2235	KLHL4	0.01556	DEL_chrX_ed10616c	0.94983	0.0171981	TRUE	TRUE	FALSE	L1PREC2	LINE
Sniffles2.DEL.1780M16	DEL	chrX	88423714	-8257	KLHL4	0.00193	DEL_chrX_cfcd6b0e	0.999758	0.000239718	FALSE	TRUE	FALSE		Non-repeat
Sniffles2.DEL.1781M16	DEL	chrX	88428568	-40	KLHL4	0.00583	DEL_chrX_cfcd6b0e	0.004965	0.000239718	FALSE	FALSE	TRUE	MSTD-int	LTR
Sniffles2.DEL.1782M16	DEL	chrX	88434799	-40	KLHL4	0.00097	DEL_chrX_43aa42c1	0.005877	1.04225e-05	FALSE	FALSE	TRUE	(TTTCT)n	Simple_repeat
Sniffles2.DEL.1783M16	DEL	chrX	88448658	-33	KLHL4	0.00589	DEL_chrX_185778b9	0.000887	1.04225e-05	FALSE	FALSE	TRUE		Non-repeat
Sniffles2.DEL.1784M16	DEL	chrX	88462108	-42	KLHL4	0.00191	DEL_chrX_d2dc3bf7	4e-05	1.04231e-05	FALSE	FALSE	TRUE	L1M2	LINE
Sniffles2.DEL.1785M16	DEL	chrX	88488057	-296	KLHL4	0.26755	DEL_chrX_22cf8001	0.441622	0.260918	TRUE	TRUE	FALSE	AluY	SINE/Alu
Sniffles2.INS.1786M16	INS	chrX	88528254	32	KLHL4	0.00786	.		.	FALSE	FALSE	TRUE		Non-repeat
Sniffles2.DEL.1787M16	DEL	chrX	88591867	-37	KLHL4	0.00295	DEL_chrX_70a9b75c	0.000116	1.04225e-05	FALSE	FALSE	TRUE		Non-repeat
Sniffles2.DUP.1789M16	DUP	chrX	88657450	10277	KLHL4	0.00098	DUP_chrX_3068ba23	0.063444	1.04347e-05	TRUE	FALSE	FALSE		Non-repeat
Sniffles2.DEL.1788M16	DEL	chrX	88692237	-49	KLHL4	0.00771	DEL_chrX_ecb765ea	0.000248	1.04225e-05	FALSE	FALSE	TRUE	LTR12	LTR
Sniffles2.DEL.1790M16	DEL	chrX	88718585	-31	KLHL4	0.03391	DEL_chrX_c8397932	0.001867	1.04225e-05	FALSE	FALSE	TRUE	(T)n	Simple_repeat
Sniffles2.INS.178CM16	INS	chrX	88721544	324	KLHL4	0.05899	INS_chrX_b23defed	0.981818	0.0662174	TRUE	TRUE	FALSE	AluY	SINE/Alu
Sniffles2.DEL.1791M16	DEL	chrX	88772273	-42	KLHL4	0.00195	DEL_chrX_66d212d4	0.004178	0.000166764	TRUE	FALSE	FALSE	(AT)n	Simple_repeat
Sniffles2.INS.178DM16	INS	chrX	88773291	327	KLHL4	0.0478	INS_chrX_f9ed1726	0.979042	0.0415793	FALSE	TRUE	FALSE	AluY	SINE/Alu
Sniffles2.INS.178EM16	INS	chrX	88777392	37	KLHL4	0.01796	.		.	FALSE	FALSE	TRUE	(T)n	Simple_repeat
Sniffles2.INS.178FM16	INS	chrX	88780602	317	KLHL4	0.93013	.		.	FALSE	FALSE	TRUE	(AT)n	Simple_repeat
Sniffles2.DEL.1792M16	DEL	chrX	88781100	-42	KLHL4	0.00391	DEL_chrX_998a40dc	0.013638	1.04225e-05	FALSE	FALSE	TRUE	L1PREC2	LINE
Sniffles2.DEL.1795M16	DEL	chrX	88841070	-36	KLHL4	0.02132	DEL_chrX_ecb765ea	0.000184	1.04225e-05	FALSE	FALSE	TRUE	(GA)n	Simple_repeat
Sniffles2.INS.1793M16	INS	chrX	88841120	37	KLHL4	0.00294	.		.	FALSE	FALSE	TRUE	(G)n	Simple_repeat
Sniffles2.DEL.1796M16	DEL	chrX	88860691	-32	KLHL4	0.03282	DEL_chrX_c73948c9	0.065606	0.000751644	FALSE	FALSE	TRUE	(A)n	Simple_repeat
Sniffles2.INS.1794M16	INS	chrX	88864178	48	KLHL4	0.80627	.		.	FALSE	FALSE	TRUE	LTR12D	LTR
Sniffles2.DEL.1797M16	DEL	chrX	88893939	-35	KLHL4	0.02182	DEL_chrX_9ec3bb64	0.038719	0.000934744	FALSE	FALSE	TRUE	(CT)n	Simple_repeat
Sniffles2.INS.1798M16	INS	chrX	88905172	1264	KLHL4	0.51974	.		.	FALSE	FALSE	TRUE	(ATATATT)n	Simple_repeat
Sniffles2.INS.1799M16	INS	chrX	88905172	211	KLHL4	0.10932	.		.	FALSE	FALSE	TRUE		Non-repeat
Sniffles2.INS.179AM16	INS	chrX	88905172	2506	KLHL4	0.02495	.		.	FALSE	FALSE	TRUE	(TATATTA)n	Simple_repeat
Sniffles2.INS.179BM16	INS	chrX	88905939	1011	KLHL4	0.2958	.		.	FALSE	FALSE	TRUE	(TATAATA)n	Simple_repeat
Sniffles2.INS.179CM16	INS	chrX	88947043	40	KLHL4	0.0019	.		.	FALSE	FALSE	TRUE	(ATATATA)n	Simple_repeat
Sniffles2.INS.179DM16	INS	chrX	88964737	47	KLHL4	0.00484	.		.	FALSE	FALSE	TRUE		Non-repeat
Sniffles2.INS.179FM16	INS	chrX	88974240	78	KLHL4	0.00301	.		.	FALSE	FALSE	TRUE		Non-repeat
Sniffles2.INS.17A0M16	INS	chrX	88975278	107	KLHL4	0.00099	.		.	FALSE	FALSE	TRUE		Non-repeat
Sniffles2.INS.179EM16	INS	chrX	88976412	734	KLHL4	0.7314	INS_chrX_b6d805dd	0.231616	0.571208	FALSE	FALSE	TRUE	(AT)n	Simple_repeat
Sniffles2.INS.17A1M16	INS	chrX	88976942	107	KLHL4	0.00882	.		.	FALSE	FALSE	TRUE	(TA)n	Simple_repeat
Sniffles2.DEL.17A3M16	DEL	chrX	89008629	-44	KLHL4	0.0029	DEL_chrX_e46c9520	0.000106	5.21126e-05	FALSE	FALSE	TRUE		Non-repeat
Sniffles2.INS.17A2M16	INS	chrX	89038147	54	KLHL4	0.53166	.		.	FALSE	FALSE	TRUE	(TATGCA)n	Simple_repeat
Sniffles2.DEL.17A4M16	DEL	chrX	89045589	-7545	KLHL4	0.00391	DEL_chrX_7fe2391c	0.999867	0.00330394	TRUE	TRUE	FALSE		Non-repeat
Sniffles2.DEL.17ABM16	DEL	chrX	89097747	-135	KLHL4	0.38173	DEL_chrX_22ccad40	0.907042	0.00361458	FALSE	TRUE	FALSE		Non-repeat
Sniffles2.INS.17A5M16	INS	chrX	89108963	115	KLHL4	0.00191	.		.	FALSE	FALSE	TRUE		Non-repeat
Sniffles2.DEL.17ACM16	DEL	chrX	89108996	-39	KLHL4	0.00193	DEL_chrX_68e97c98	0.449123	1.04293e-05	FALSE	TRUE	FALSE		Non-repeat
Sniffles2.INS.17A6M16	INS	chrX	89120646	49	KLHL4	0.00195	.		.	FALSE	FALSE	TRUE	(TG)n	Simple_repeat
Sniffles2.INS.17A7M16	INS	chrX	89128147	264	KLHL4	0.99365	INS_chrX_d088d0cd	0.992481	0.986701	TRUE	TRUE	FALSE	L1PA12	LINE
Sniffles2.DEL.17ADM16	DEL	chrX	89134502	-37	KLHL4	0.00295	DEL_chrX_676725bc	0.000186	5.21425e-05	FALSE	FALSE	TRUE	(TA)n	Simple_repeat
Sniffles2.INS.17A8M16	INS	chrX	89134592	38	KLHL4	0.2166	.		.	FALSE	FALSE	TRUE	(AT)n	Simple_repeat
Sniffles2.INS.17A9M16	INS	chrX	89157513	78	KLHL4	0.00291	.		.	FALSE	FALSE	TRUE	(AG)n	Simple_repeat
Sniffles2.INS.17AAM16	INS	chrX	89169055	64	KLHL4	0.00193	.		.	FALSE	FALSE	TRUE	L1PB	LINE
Sniffles2.DEL.17AEM16	DEL	chrX	89190493	-42	KLHL4	0.00886	DEL_chrX_bb5076e3	0.352459	2.09021e-05	FALSE	TRUE	FALSE		Non-repeat
Sniffles2.INS.17B2M16	INS	chrX	89201365	22583	KLHL4	0.00204	.		.	FALSE	FALSE	TRUE		Non-repeat
Sniffles2.INS.17AFM16	INS	chrX	89201418	518	KLHL4	0.74954	.		.	FALSE	FALSE	TRUE	(AT)n	Simple_repeat
Sniffles2.INS.17B1M16	INS	chrX	89201418	11774	KLHL4	0.0315	.		.	FALSE	FALSE	TRUE		Non-repeat
Sniffles2.INS.17B3M16	INS	chrX	89201418	13806	KLHL4	0.00408	.		.	FALSE	FALSE	TRUE		Non-repeat
Sniffles2.INS.17B4M16	INS	chrX	89201418	1048	KLHL4	0.00405	.		.	FALSE	FALSE	TRUE		Non-repeat
Sniffles2.INS.17B0M16	INS	chrX	89201443	4496	KLHL4	0.01728	.		.	FALSE	FALSE	TRUE		Non-repeat
Sniffles2.INS.17B6M16	INS	chrX	89201450	2399	KLHL4	0.01724	.		.	FALSE	FALSE	TRUE		Non-repeat
Sniffles2.INS.17B5M16	INS	chrX	89201498	10336	KLHL4	0.0355	.		.	FALSE	FALSE	TRUE		Non-repeat
Sniffles2.INS.17B8M16	INS	chrX	89201877	41	KLHL4	0.05429	.		.	FALSE	FALSE	TRUE		Non-repeat
Sniffles2.INS.17B7M16	INS	chrX	89202029	3351	KLHL4	0.04786	.		.	FALSE	FALSE	TRUE		Non-repeat
Sniffles2.INS.17B9M16	INS	chrX	89202100	1704	KLHL4	0.00493	.		.	FALSE	FALSE	TRUE		Non-repeat
Sniffles2.INS.17BCM16	INS	chrX	89202337	6234	KLHL4	0.01411	.		.	FALSE	FALSE	TRUE		Non-repeat
Sniffles2.DEL.17DDM16	DEL	chrX	89202417	-37	KLHL4	0.37985	DEL_chrX_3f87a030	0.131488	0.00139883	FALSE	FALSE	TRUE		Non-repeat
Sniffles2.INS.17BAM16	INS	chrX	89202465	5237	KLHL4	0.03069	.		.	FALSE	FALSE	TRUE		Non-repeat
Sniffles2.INS.17BDM16	INS	chrX	89202537	7415	KLHL4	0.00298	.		.	FALSE	FALSE	TRUE		Non-repeat
Sniffles2.INS.17BEM16	INS	chrX	89202539	2618	KLHL4	0.02897	.		.	FALSE	FALSE	TRUE		Non-repeat
Sniffles2.INS.17BBM16	INS	chrX	89202543	4577	KLHL4	0.03107	.		.	FALSE	FALSE	TRUE		Non-repeat
Sniffles2.INS.17BFM16	INS	chrX	89202940	526	KLHL4	0.01296	.		.	FALSE	FALSE	TRUE		Non-repeat
Sniffles2.INS.17C1M16	INS	chrX	89203080	1971	KLHL4	0.01845	.		.	FALSE	FALSE	TRUE		Non-repeat
Sniffles2.INS.17C0M16	INS	chrX	89203092	3769	KLHL4	0.02243	.		.	FALSE	FALSE	TRUE		Non-repeat
Sniffles2.DEL.17DEM16	DEL	chrX	89203137	-67	KLHL4	0.02564	DEL_chrX_77788292	0.425	4.17145e-05	FALSE	TRUE	FALSE		Non-repeat
Sniffles2.DEL.17DFM16	DEL	chrX	89203630	-1027	KLHL4	0.00182	DEL_chrX_054cb939	0.474174	0.399096	FALSE	TRUE	FALSE	sinpoe	other-repeat
Sniffles2.INS.17C4M16	INS	chrX	89203787	1097	KLHL4	0.00914	.		.	FALSE	FALSE	TRUE		Non-repeat
Sniffles2.INS.17CAM16	INS	chrX	89203966	247	KLHL4	0.03643	.		.	FALSE	FALSE	TRUE		Non-repeat
Sniffles2.INS.17C2M16	INS	chrX	89204037	6721	KLHL4	0.01391	.		.	FALSE	FALSE	TRUE		Non-repeat
Sniffles2.INS.17C3M16	INS	chrX	89204106	5440	KLHL4	0.04401	.		.	FALSE	FALSE	TRUE		Non-repeat
Sniffles2.DEL.17E0M16	DEL	chrX	89204130	-108	KLHL4	0.18306	DEL_chrX_56718501	0.136591	0.123412	FALSE	FALSE	TRUE		Non-repeat
Sniffles2.INS.17C6M16	INS	chrX	89204141	2635	KLHL4	0.08733	.		.	FALSE	FALSE	TRUE		Non-repeat
Sniffles2.INS.17CBM16	INS	chrX	89204156	1976	KLHL4	0.09563	.		.	FALSE	FALSE	TRUE		Non-repeat
Sniffles2.INS.17C5M16	INS	chrX	89204165	11288	KLHL4	0.06427	.		.	FALSE	FALSE	TRUE	sinpoe	other-repeat
Sniffles2.INS.17CDM16	INS	chrX	89204165	13350	KLHL4	0.01193	.		.	FALSE	FALSE	TRUE		Non-repeat
Sniffles2.INS.17CEM16	INS	chrX	89204165	3420	KLHL4	0.06274	.		.	FALSE	FALSE	TRUE		Non-repeat
Sniffles2.INS.17C9M16	INS	chrX	89204176	4400	KLHL4	0.10234	.		.	FALSE	FALSE	TRUE		Non-repeat
Sniffles2.INS.17C8M16	INS	chrX	89204186	10312	KLHL4	0.02399	.		.	FALSE	FALSE	TRUE		Non-repeat
Sniffles2.INS.17CCM16	INS	chrX	89204232	7543	KLHL4	0.03125	.		.	FALSE	FALSE	TRUE		Non-repeat
Sniffles2.INS.17C7M16	INS	chrX	89204243	9634	KLHL4	0.13491	.		.	FALSE	FALSE	TRUE		Non-repeat
Sniffles2.INS.17CFM16	INS	chrX	89204454	8851	KLHL4	0.00366	.		.	FALSE	FALSE	TRUE		Non-repeat
Sniffles2.DEL.17E1M16	DEL	chrX	89204782	-63	KLHL4	0.24	DEL_chrX_29ba9b55	0.081115	0.000188962	FALSE	FALSE	TRUE		Non-repeat
Sniffles2.INS.17D0M16	INS	chrX	89205096	110	KLHL4	0.0082	INS_chrX_14dc27e5	0.42471	0.00249098	FALSE	TRUE	FALSE		Non-repeat
Sniffles2.INS.17D2M16	INS	chrX	89205110	3491	KLHL4	0.00926	.		.	FALSE	FALSE	TRUE		Non-repeat
Sniffles2.DEL.17E2M16	DEL	chrX	89205739	-134	KLHL4	0.13273	DEL_chrX_fc24ddd0	0.688889	0.00184936	FALSE	TRUE	FALSE	sinpoe	other-repeat
Sniffles2.INS.17D1M16	INS	chrX	89205768	1880	KLHL4	0.00639	.		.	TRUE	FALSE	FALSE		Non-repeat
Sniffles2.INS.17D4M16	INS	chrX	89205823	5566	KLHL4	0.01011	.		.	FALSE	FALSE	TRUE		Non-repeat
Sniffles2.INS.17D3M16	INS	chrX	89205895	6909	KLHL4	0.04267	.		.	FALSE	FALSE	TRUE		Non-repeat
Sniffles2.INS.17D5M16	INS	chrX	89205907	9390	KLHL4	0.01557	.		.	FALSE	FALSE	TRUE		Non-repeat
Sniffles2.INS.17D7M16	INS	chrX	89205916	2885	KLHL4	0.03512	.		.	FALSE	FALSE	TRUE		Non-repeat
Sniffles2.INS.17D8M16	INS	chrX	89205916	4627	KLHL4	0.00366	.		.	FALSE	FALSE	TRUE		Non-repeat
Sniffles2.INS.17D9M16	INS	chrX	89205919	7505	KLHL4	0.00638	.		.	FALSE	FALSE	TRUE		Non-repeat
Sniffles2.INS.17D6M16	INS	chrX	89206260	148	KLHL4	0.02186	.		.	FALSE	FALSE	TRUE		Non-repeat
Sniffles2.DEL.17E3M16	DEL	chrX	89207127	-37	KLHL4	0.02285	DEL_chrX_5acb3ca4	0.003982	0.117799	TRUE	FALSE	FALSE	sinpoe	other-repeat
Sniffles2.INS.17DBM16	INS	chrX	89207316	670	KLHL4	0.00274	.		.	FALSE	FALSE	TRUE		Non-repeat
Sniffles2.INS.17DAM16	INS	chrX	89207531	58	KLHL4	0.07013	.		.	FALSE	FALSE	TRUE		Non-repeat
Sniffles2.DEL.17E4M16	DEL	chrX	89213623	-32	KLHL4	0.02626	DEL_chrX_d6dea118	0.001349	3.12836e-05	FALSE	FALSE	TRUE	(AATA)n	Simple_repeat
Sniffles2.DEL.17E5M16	DEL	chrX	89217332	-8552	KLHL4	0.00098	DEL_chrX_cf4f9b19	0.993357	0.000625352	FALSE	TRUE	FALSE		Non-repeat
Sniffles2.INS.17DCM16	INS	chrX	89291754	33	KLHL4	0.00682	.		.	FALSE	FALSE	TRUE	(A)n	Simple_repeat
Sniffles2.DEL.17E7M16	DEL	chrX	89305958	-40	KLHL4	0.00292	DEL_chrX_48d0a29f	4.3e-05	1.04225e-05	FALSE	FALSE	TRUE	L1M4	LINE
Sniffles2.INS.17E6M16	INS	chrX	89319606	36	KLHL4	0.09134	.		.	FALSE	FALSE	TRUE	(AT)n	Simple_repeat
Sniffles2.DEL.17E8M16	DEL	chrX	89319702	-58	KLHL4	0.38241	DEL_chrX_f8099ea7	0.095084	0.00029205	TRUE	FALSE	FALSE		Non-repeat
Sniffles2.DEL.17E9M16	DEL	chrX	89358803	-3609	KLHL4	0.00097	DEL_chrX_a376045e	0.999723	6.25352e-05	FALSE	TRUE	FALSE	L1M3d	LINE
Sniffles2.DEL.17EAM16	DEL	chrX	89367511	-42	KLHL4	0.00098	DEL_chrX_b4bcccc9	0.257485	0.00700981	FALSE	FALSE	TRUE		Non-repeat
Sniffles2.DEL.17EBM16	DEL	chrX	89372997	-36	KLHL4	0.00765	DEL_chrX_48d0a29f	3.9e-05	1.04225e-05	FALSE	FALSE	TRUE	(AC)n	Simple_repeat
Sniffles2.DEL.17ECM16	DEL	chrX	89382235	-40	KLHL4	0.00191	DEL_chrX_7bd5ee39	0.269897	0.000156416	TRUE	FALSE	FALSE		Non-repeat
Sniffles2.INS.17EDM16	INS	chrX	89426802	119	KLHL4	0.62063	.		.	FALSE	FALSE	TRUE	(AT)n	Simple_repeat
Sniffles2.INS.17EEM16	INS	chrX	89450852	38	KLHL4	0.04377	.		.	FALSE	FALSE	TRUE		Non-repeat
Sniffles2.INS.17EFM16	INS	chrX	89484750	52	KLHL4	0.33992	.		.	FALSE	FALSE	TRUE		Non-repeat
Sniffles2.INS.17F0M16	INS	chrX	89488841	52	KLHL4	0.05309	INS_chrX_2a3655c5	0.396947	3.17807e-05	FALSE	TRUE	FALSE	(AT)n	Simple_repeat
Sniffles2.DEL.17F2M16	DEL	chrX	89510620	-41	KLHL4	0.00394	DEL_chrX_48d0a29f	4.4e-05	1.04225e-05	FALSE	FALSE	TRUE		Non-repeat
Sniffles2.DEL.17F3M16	DEL	chrX	89530362	-50	KLHL4	0.01641	DEL_chrX_85608c44	0.091892	0.0101705	FALSE	FALSE	TRUE	MER57-int	LTR
Sniffles2.DEL.17F4M16	DEL	chrX	89556732	-42	KLHL4	0.00387	DEL_chrX_ef8d9496	0.140984	0.000208664	FALSE	FALSE	TRUE	MER54A	LTR
Sniffles2.INS.17F1M16	INS	chrX	89569324	40	KLHL4	0.00195	.		.	FALSE	FALSE	TRUE	(T)n	Simple_repeat
Sniffles2.INS.17F5M16	INS	chrX	89607342	35	KLHL4	0.11377	.		.	FALSE	FALSE	TRUE	(TCTCT)n	Simple_repeat
Sniffles2.DEL.17F6M16	DEL	chrX	89622464	-36	KLHL4	0.01644	DEL_chrX_e6f93dd7	2e-06	1.04231e-05	FALSE	FALSE	TRUE	(TG)n	Simple_repeat
Sniffles2.DEL.17F7M16	DEL	chrX	89670842	-33	PCDH11X,KLHL4	0.00673	DEL_chrX_e6f93dd7	1e-06	1.04231e-05	FALSE	FALSE	TRUE	(TG)n	Simple_repeat
Sniffles2.DEL.17FAM16	DEL	chrX	89727123	-33	PCDH11X,KLHL4	0.00965	DEL_chrX_e6f93dd7	1e-06	1.04231e-05	FALSE	FALSE	TRUE	(T)n	Simple_repeat
Sniffles2.INS.17F8M16	INS	chrX	89731652	6045	PCDH11X,KLHL4	0.01566	.		.	FALSE	FALSE	TRUE	L1HS	LINE
Sniffles2.INS.17F9M16	INS	chrX	89740951	136	PCDH11X,KLHL4	0.38213	.		.	FALSE	FALSE	TRUE	AluY	SINE/Alu
Sniffles2.DEL.17FBM16	DEL	chrX	89742536	-35	PCDH11X,KLHL4	0.00677	DEL_chrX_1f82d634	0.019857	0.0632211	FALSE	FALSE	TRUE	(GTTAT)n	Simple_repeat
Sniffles2.INS.17FCM16	INS	chrX	89882302	1999	PCDH11X,KLHL4	0.15583	.		.	FALSE	FALSE	TRUE	L1M1	LINE
Sniffles2.DEL.17FDM16	DEL	chrX	89886813	-38	PCDH11X,KLHL4	0.01509	DEL_chrX_91987c11	3.6e-05	0.000106727	FALSE	FALSE	TRUE	(TG)n	Simple_repeat
Sniffles2.INS.1800M16	INS	chrX	89907838	54	PCDH11X,KLHL4	0.00492	.		.	FALSE	FALSE	TRUE	(AT)n	Simple_repeat
Sniffles2.INS.1801M16	INS	chrX	89920249	96	PCDH11X,KLHL4	0.00097	.		.	FALSE	FALSE	TRUE	(AT)n	Simple_repeat
Sniffles2.INS.1802M16	INS	chrX	89921035	514	PCDH11X,KLHL4	0.01544	.		.	FALSE	FALSE	TRUE		Non-repeat
Sniffles2.INS.1803M16	INS	chrX	89958342	85	PCDH11X,KLHL4	0.00197	.		.	FALSE	FALSE	TRUE	(T)n	Simple_repeat
Sniffles2.DEL.1805M16	DEL	chrX	90009702	-36	PCDH11X,KLHL4	0.63863	DEL_chrX_5ac0ab10	0.660714	0.000181546	FALSE	TRUE	FALSE	(AT)n	Simple_repeat
Sniffles2.DEL.1806M16	DEL	chrX	90012829	-40	PCDH11X,KLHL4	0.00477	DEL_chrX_e6f93dd7	2e-06	1.04231e-05	FALSE	FALSE	TRUE	THE1D-int	LTR
Sniffles2.DEL.1807M16	DEL	chrX	90038268	-42	PCDH11X,KLHL4	0.00383	DEL_chrX_e6f93dd7	2e-06	1.04231e-05	FALSE	FALSE	TRUE		Non-repeat
Sniffles2.DEL.1808M16	DEL	chrX	90067418	-5661	PCDH11X,KLHL4	0.00481	DEL_chrX_6c1c1913	0.977041	0.00169896	FALSE	TRUE	FALSE	L1PA15	LINE
Sniffles2.DEL.180BM16	DEL	chrX	90129423	-31	PCDH11X,KLHL4	0.01143	DEL_chrX_659e6daa	8e-05	1.04225e-05	FALSE	FALSE	TRUE	(CT)n	Simple_repeat
Sniffles2.DEL.180CM16	DEL	chrX	90133623	-34	PCDH11X,KLHL4	0.00775	DEL_chrX_8e356e9a	0.013726	0.000388917	FALSE	FALSE	TRUE	(T)n	Simple_repeat
Sniffles2.INS.1809M16	INS	chrX	90145745	322	PCDH11X,KLHL4	0.02242	INS_chrX_21100ce9	0.807558	0.00612667	FALSE	TRUE	FALSE	AluY	SINE/Alu
Sniffles2.DEL.180DM16	DEL	chrX	90147864	-47	PCDH11X	0.00386	DEL_chrX_d751bafd	0.001094	2.08451e-05	FALSE	FALSE	TRUE	MER30	DNA_transposon
Sniffles2.INS.180AM16	INS	chrX	90190801	33	PCDH11X	0.00581	.		.	FALSE	FALSE	TRUE	(AGAA)n	Simple_repeat
Sniffles2.DEL.1812M16	DEL	chrX	90225545	-40	PCDH11X	0.02092	DEL_chrX_ea537924	0.167347	0.00698883	FALSE	FALSE	TRUE	(AT)n	Simple_repeat
Sniffles2.INS.180EM16	INS	chrX	90225563	1280	PCDH11X	0.39595	.		.	FALSE	FALSE	TRUE	DNM1r	other-repeat
Sniffles2.INS.180FM16	INS	chrX	90225849	323	PCDH11X	0.49722	.		.	FALSE	FALSE	TRUE	(TA)n	Simple_repeat
Sniffles2.INS.1810M16	INS	chrX	90270013	33	PCDH11X	0.03887	.		.	FALSE	FALSE	TRUE	(AT)n	Simple_repeat
Sniffles2.INS.1811M16	INS	chrX	90276318	8693	PCDH11X	0.12295	.		.	FALSE	FALSE	TRUE		Non-repeat
Sniffles2.INS.1813M16	INS	chrX	90304893	69	PCDH11X	0.08789	.		.	FALSE	FALSE	TRUE	(AT)n	Simple_repeat
Sniffles2.DEL.1814M16	DEL	chrX	90323371	-2011	PCDH11X	0.11132	DEL_chrX_fcf98dff	0.997519	0.219109	TRUE	TRUE	FALSE	MSTA	LTR
Sniffles2.INS.1815M16	INS	chrX	90403057	46	PCDH11X	0.00286	.		.	FALSE	FALSE	TRUE		Non-repeat
Sniffles2.DEL.181CM16	DEL	chrX	90424393	-54	PCDH11X	0.02544	DEL_chrX_19d17828	0.103578	0.0241697	FALSE	FALSE	TRUE	L1P2	LINE
Sniffles2.INS.1816M16	INS	chrX	90438527	52	PCDH11X	0.00194	.		.	FALSE	FALSE	TRUE		Non-repeat
Sniffles2.DEL.181DM16	DEL	chrX	90445143	-44	PCDH11X	0.00595	DEL_chrX_38790bc2	0.592105	0.000250404	FALSE	TRUE	FALSE	(TA)n	Simple_repeat
Sniffles2.INS.1817M16	INS	chrX	90445192	36	PCDH11X	0.09646	.		.	FALSE	FALSE	TRUE	(AT)n	Simple_repeat
Sniffles2.INS.1818M16	INS	chrX	90456809	2376	PCDH11X	0.74954	.		.	FALSE	FALSE	TRUE	(AT)n	Simple_repeat
Sniffles2.INS.1819M16	INS	chrX	90456809	4690	PCDH11X	0.05915	.		.	FALSE	FALSE	TRUE	(AT)n	Simple_repeat
Sniffles2.INS.181AM16	INS	chrX	90456809	3468	PCDH11X	0.0032	.		.	FALSE	FALSE	TRUE	(AT)n	Simple_repeat
Sniffles2.DEL.181EM16	DEL	chrX	90484835	-41	PCDH11X	0.10506	DEL_chrX_af71a6c2	0.220009	0.000413612	FALSE	FALSE	TRUE	(TA)n	Simple_repeat
Sniffles2.INS.181BM16	INS	chrX	90484879	38	PCDH11X	0.00292	.		.	FALSE	FALSE	TRUE	(CG)n	Simple_repeat
Sniffles2.DEL.1821M16	DEL	chrX	90514524	-37	PCDH11X	0.00389	DEL_chrX_58df7aa8	0.003749	0.000108158	FALSE	FALSE	TRUE	(GT)n	Simple_repeat
Sniffles2.INS.1820M16	INS	chrX	90516226	2430	PCDH11X	0.00097	.		.	FALSE	FALSE	TRUE	L1HS	LINE
Sniffles2.DEL.1822M16	DEL	chrX	90542584	-16881	PCDH11X	0.0019	DEL_chrX_f355f18a	0.343822	3.12676e-05	FALSE	TRUE	FALSE	L1PB1	LINE
Sniffles2.DEL.1823M16	DEL	chrX	90546116	-38	PCDH11X	0.00479	DEL_chrX_f355f18a	0.000794	3.12676e-05	FALSE	FALSE	TRUE	(AC)n	Simple_repeat
Sniffles2.DEL.1824M16	DEL	chrX	90553543	-39	PCDH11X	0.00391	DEL_chrX_7d093bd5	0.4	0.000156887	FALSE	TRUE	FALSE	LTR12B	LTR
Sniffles2.DEL.1827M16	DEL	chrX	90626266	-36	PCDH11X	0.00771	DEL_chrX_0b62271c	1.3e-05	1.04225e-05	FALSE	FALSE	TRUE	(CA)n	Simple_repeat
Sniffles2.DEL.1828M16	DEL	chrX	90633677	-103	PCDH11X	0.10194	DEL_chrX_1f10e6b1	0.533333	0.000563028	FALSE	TRUE	FALSE	(AT)n	Simple_repeat
Sniffles2.INS.1825M16	INS	chrX	90633753	45	PCDH11X	0.00781	.		.	FALSE	FALSE	TRUE	(TA)n	Simple_repeat
Sniffles2.INS.1826M16	INS	chrX	90636897	2768	PCDH11X	0.0029	.		.	FALSE	FALSE	TRUE	SVA_C	SVA
Sniffles2.DEL.1829M16	DEL	chrX	90638316	-18392	PCDH11X	0.01351	DEL_chrX_3e6edc8d	0.999511	0.0157185	TRUE	TRUE	FALSE		Non-repeat
Sniffles2.DEL.182AM16	DEL	chrX	90653247	-128	PCDH11X	0.07782	DEL_chrX_3e6edc8d	0.00701	0.0157185	FALSE	FALSE	TRUE		Non-repeat
Sniffles2.DEL.182BM16	DEL	chrX	90679865	-41	PCDH11X	0.00292	DEL_chrX_9af8f6f3	0.083333	0.00131567	FALSE	FALSE	TRUE		Non-repeat
Sniffles2.DEL.182CM16	DEL	chrX	90791090	-31	PCDH11X	0.0695	DEL_chrX_69e7404e	0.056648	0.000579076	FALSE	FALSE	TRUE		Non-repeat
Sniffles2.DEL.182DM16	DEL	chrX	90824854	-39	PCDH11X	0.00098	DEL_chrX_0244fe68	0.001006	2.08451e-05	FALSE	FALSE	TRUE	AluY	SINE/Alu
Sniffles2.DEL.182EM16	DEL	chrX	90837107	-42	PCDH11X	0.00196	DEL_chrX_9d7b494c	0.005856	1.04226e-05	FALSE	FALSE	TRUE	L1P1	LINE
Sniffles2.DEL.182FM16	DEL	chrX	90876536	-31	PCDH11X	0.01855	DEL_chrX_ec9f5357	0.001881	6.31586e-05	FALSE	FALSE	TRUE		Non-repeat
Sniffles2.INS.1832M16	INS	chrX	90915249	39	PCDH11X	0.00195	.		.	FALSE	FALSE	TRUE	LTR12E	LTR
Sniffles2.INS.1833M16	INS	chrX	90933014	312	PCDH11X	0.23859	.		.	FALSE	FALSE	TRUE	AluY	SINE/Alu
Sniffles2.INS.1834M16	INS	chrX	90974908	37	PCDH11X	0.52991	.		.	FALSE	FALSE	TRUE		Non-repeat
Sniffles2.INS.1835M16	INS	chrX	91017054	41	PCDH11X	0.00198	.		.	FALSE	FALSE	TRUE	(TATA)n	Simple_repeat
Sniffles2.DEL.183BM16	DEL	chrX	91028368	-207	PCDH11X	0.55955	DEL_chrX_7db60f4e	0.284932	0.566339	FALSE	FALSE	TRUE	LTR9B	LTR
Sniffles2.INS.1836M16	INS	chrX	91031176	42	PCDH11X	0.00395	.		.	FALSE	FALSE	TRUE		Non-repeat
Sniffles2.INS.1837M16	INS	chrX	91044344	52	PCDH11X	0.00198	.		.	FALSE	FALSE	TRUE	(G)n	Simple_repeat
Sniffles2.INS.1838M16	INS	chrX	91058421	33	PCDH11X	0.001	.		.	FALSE	FALSE	TRUE	(A)n	Simple_repeat
Sniffles2.INS.1839M16	INS	chrX	91065101	182	PCDH11X	0.19729	.		.	FALSE	FALSE	TRUE	DNM1r	other-repeat
Sniffles2.INS.183AM16	INS	chrX	91080648	3185	PCDH11X	0.2554	.		.	FALSE	FALSE	TRUE	SVA_F	SVA
Sniffles2.INS.183DM16	INS	chrX	91104150	53	PCDH11X	0.00771	.		.	FALSE	FALSE	TRUE		Non-repeat
Sniffles2.DEL.183EM16	DEL	chrX	91155925	-25044	PCDH11X	0.00193	DEL_chrX_9327b856	0.99992	8.33802e-05	TRUE	TRUE	FALSE	L1PA16	LINE
Sniffles2.INS.1840M16	INS	chrX	91201406	248	PCDH11X	0.00097	.		.	FALSE	FALSE	TRUE		Non-repeat
Sniffles2.INS.1841M16	INS	chrX	91222869	50	PCDH11X	0.00284	.		.	FALSE	FALSE	TRUE		Non-repeat
Sniffles2.DEL.1843M16	DEL	chrX	91239682	-37	PCDH11X	0.01946	DEL_chrX_2108893e	0.006399	6.25358e-05	FALSE	FALSE	TRUE	(AGAA)n	Simple_repeat
Sniffles2.INS.1842M16	INS	chrX	91279139	242	PCDH11X	0.12355	INS_chrX_ce81bb91	0.991753	0.114058	TRUE	TRUE	FALSE	AluY	SINE/Alu
Sniffles2.DEL.1844M16	DEL	chrX	91284846	-38	PCDH11X	0.00199	DEL_chrX_03f5e17a	0.000597	1.04225e-05	FALSE	FALSE	TRUE	AluSx	SINE/Alu
Sniffles2.INS.1845M16	INS	chrX	91434525	35	PCDH11X	0.00099	.		.	FALSE	FALSE	TRUE	(TC)n	Simple_repeat
Sniffles2.INS.1846M16	INS	chrX	91471812	291	PCDH11X	0.01751	INS_chrX_a6b6fab4	0.938578	0.0161941	TRUE	TRUE	FALSE	AluY	SINE/Alu
Sniffles2.INS.1847M16	INS	chrX	91478523	43	PCDH11X	0.00195	.		.	FALSE	FALSE	TRUE		Non-repeat
Sniffles2.DEL.184AM16	DEL	chrX	91505891	-36	PCDH11X	0.66697	DEL_chrX_7046cbe3	0.038186	7.32746e-05	TRUE	FALSE	FALSE	(AT)n	Simple_repeat
Sniffles2.INS.1848M16	INS	chrX	91525283	36	PCDH11X	0.00291	.		.	FALSE	FALSE	TRUE	(AT)n	Simple_repeat
Sniffles2.DEL.184BM16	DEL	chrX	91540915	-42	PCDH11X	0.08349	DEL_chrX_801ea1ba	0.051171	0.000338303	FALSE	FALSE	TRUE	(AT)n	Simple_repeat
Sniffles2.INS.1849M16	INS	chrX	91540921	42	PCDH11X	0.00857	.		.	FALSE	FALSE	TRUE	(TA)n	Simple_repeat
Sniffles2.DEL.184CM16	DEL	chrX	91574438	-6353	PCDH11X	0.00097	DEL_chrX_a3c58304	0.966819	0.000260574	FALSE	TRUE	FALSE		Non-repeat
Sniffles2.INS.184DM16	INS	chrX	91603335	41	PCDH11X	0.00192	.		.	FALSE	FALSE	TRUE		Non-repeat
Sniffles2.INS.184EM16	INS	chrX	91625691	34	PCDH11X	0.13628	INS_chrX_fb13a569	0.653846	3.52018e-05	FALSE	TRUE	FALSE	(TA)n	Simple_repeat
Sniffles2.DEL.1851M16	DEL	chrX	91657173	-42	PCDH11X	0.01923	DEL_chrX_4787f4d8	0.520178	0.000939604	TRUE	TRUE	FALSE	(AT)n	Simple_repeat
Sniffles2.INS.184FM16	INS	chrX	91657182	34	PCDH11X	0.44465	.		.	FALSE	FALSE	TRUE	(TA)n	Simple_repeat
Sniffles2.INS.1850M16	INS	chrX	91684566	41	PCDH11X	0.00487	.		.	FALSE	FALSE	TRUE	(G)n	Simple_repeat
Sniffles2.INS.1852M16	INS	chrX	91794320	148	PCDH11X	0.00097	.		.	FALSE	FALSE	TRUE		Non-repeat
Sniffles2.INS.1853M16	INS	chrX	91870628	33	PCDH11X	0.00098	.		.	FALSE	FALSE	TRUE	(TA)n	Simple_repeat
Sniffles2.DEL.1854M16	DEL	chrX	91892014	-34	PCDH11X	0.00287	DEL_chrX_6604b3b2	0.000401	6.25352e-05	FALSE	FALSE	TRUE	(GT)n	Simple_repeat
Sniffles2.DEL.1857M16	DEL	chrX	91907387	-39	PCDH11X	0.00766	DEL_chrX_b8de678f	0.003289	4.1691e-05	FALSE	FALSE	TRUE		Non-repeat
Sniffles2.DEL.1858M16	DEL	chrX	91931132	-34	PCDH11X	0.00291	DEL_chrX_6604b3b2	0.000401	6.25352e-05	FALSE	FALSE	TRUE	(TG)n	Simple_repeat
Sniffles2.DEL.1859M16	DEL	chrX	91945639	-47809	PCDH11X	0.00197	DEL_chrX_5535f08b	0.566969	0.000552953	FALSE	TRUE	FALSE		Non-repeat
Sniffles2.DEL.185AM16	DEL	chrX	91946854	-41	PCDH11X	0.00295	DEL_chrX_92b428d6	0.008827	2.08451e-05	FALSE	FALSE	TRUE		Non-repeat
Sniffles2.INS.1855M16	INS	chrX	91950569	48	PCDH11X	0.08268	.		.	FALSE	FALSE	TRUE	(AT)n	Simple_repeat
Sniffles2.INS.1856M16	INS	chrX	91995389	53	PCDH11X	0.00098	INS_chrX_06871688	0.188612	4.17232e-05	FALSE	FALSE	TRUE		Non-repeat
Sniffles2.DEL.185BM16	DEL	chrX	92072451	-40	PCDH11X	0.00384	DEL_chrX_88be368d	0.140411	0.00086609	FALSE	FALSE	TRUE	L1M1	LINE
Sniffles2.DEL.185FM16	DEL	chrX	92132644	-32	PCDH11X	0.2259	DEL_chrX_5d6a65e7	0.007536	6.25365e-05	TRUE	FALSE	FALSE	(AT)n	Simple_repeat
Sniffles2.INS.185CM16	INS	chrX	92132645	35	PCDH11X	0.0289	.		.	FALSE	FALSE	TRUE	(TATGTA)n	Simple_repeat
Sniffles2.DEL.1860M16	DEL	chrX	92135082	-28455	PCDH11X	0.00098	DEL_chrX_c5c9ea74	0.56969	0.00017719	FALSE	TRUE	FALSE		Non-repeat
Sniffles2.DEL.1861M16	DEL	chrX	92148078	-40	PCDH11X	0.02059	DEL_chrX_4fd59469	0.064976	3.32543e-05	FALSE	FALSE	TRUE	(TTTC)n	Simple_repeat
Sniffles2.INS.185DM16	INS	chrX	92148165	32	PCDH11X	0.09506	.		.	FALSE	FALSE	TRUE	(TTCT)n	Simple_repeat
Sniffles2.INS.185EM16	INS	chrX	92170922	135	PCDH11X	0.52239	.		.	FALSE	FALSE	TRUE	AluSx	SINE/Alu
Sniffles2.INS.1862M16	INS	chrX	92230527	34	PCDH11X	0.00097	.		.	FALSE	FALSE	TRUE		Non-repeat
Sniffles2.DEL.1863M16	DEL	chrX	92241596	-560	PCDH11X	0.00099	DEL_chrX_074843de	0.724524	0.000305003	FALSE	TRUE	FALSE	AluSx	SINE/Alu
Sniffles2.INS.1864M16	INS	chrX	92301727	273	PCDH11X	0.02348	INS_chrX_8eb42812	0.869427	0.0450195	FALSE	TRUE	FALSE		Non-repeat
Sniffles2.INS.1865M16	INS	chrX	92331280	50	PCDH11X	0.51482	.		.	TRUE	FALSE	FALSE	(TCT)n	Simple_repeat
Sniffles2.DEL.1867M16	DEL	chrX	92355418	-31	PCDH11X	0.01827	DEL_chrX_26a72b71	0.074938	0.000417733	FALSE	FALSE	TRUE	(A)n	Simple_repeat
Sniffles2.INS.1866M16	INS	chrX	92375167	32	PCDH11X	0.01076	.		.	FALSE	FALSE	TRUE	(TA)n	Simple_repeat
Sniffles2.INS.1868M16	INS	chrX	92411957	49	PCDH11X	0.73949	.		.	FALSE	FALSE	TRUE	(GGA)n	Simple_repeat
Sniffles2.DEL.186DM16	DEL	chrX	92423135	-1960	PCDH11X	0.30593	DEL_chrX_2f4b7438	0.864138	0.216745	FALSE	TRUE	FALSE	L1PB	LINE
Sniffles2.INS.1869M16	INS	chrX	92438152	84	PCDH11X	0.00388	.		.	FALSE	FALSE	TRUE	(TC)n	Simple_repeat
Sniffles2.INS.186AM16	INS	chrX	92452499	57	PCDH11X	0.00292	.		.	FALSE	FALSE	TRUE	(T)n	Simple_repeat
Sniffles2.INS.186CM16	INS	chrX	92475165	35	PCDH11X	0.00192	.		.	FALSE	FALSE	TRUE	(G)n	Simple_repeat
Sniffles2.DEL.186EM16	DEL	chrX	92481294	-34	PCDH11X	0.00678	DEL_chrX_3fe30e7f	0.002809	7.70213e-05	FALSE	FALSE	TRUE	(CA)n	Simple_repeat
Sniffles2.DEL.186FM16	DEL	chrX	92484139	-37	PCDH11X	0.5141	DEL_chrX_0ca568b3	0.457831	1.0427e-05	FALSE	TRUE	FALSE	(TA)n	Simple_repeat
Sniffles2.INS.186BM16	INS	chrX	92484227	54	PCDH11X	0.00388	.		.	FALSE	FALSE	TRUE	(TA)n	Simple_repeat
Sniffles2.DEL.1870M16	DEL	chrX	92495752	-1017	PCDH11X	0.00397	DEL_chrX_0b62271c	0.000359	1.04225e-05	FALSE	FALSE	TRUE		Non-repeat
Sniffles2.DEL.1873M16	DEL	chrX	92499638	-34	PCDH11X	0.12016	DEL_chrX_7768b6ae	6.6e-05	0.00062776	FALSE	FALSE	TRUE	(A)n	Simple_repeat
Sniffles2.DEL.1874M16	DEL	chrX	92503464	-137	PCDH11X	0.05534	DEL_chrX_d225906e	0.26307	0.0735087	TRUE	FALSE	FALSE	L1PA11	LINE
Sniffles2.DEL.1875M16	DEL	chrX	92504971	-33	PCDH11X	0.00399	DEL_chrX_aeeebc6c	0.056106	0.000160803	FALSE	FALSE	TRUE	L1PREC2	LINE
Sniffles2.DEL.1876M16	DEL	chrX	92545242	-32	PCDH11X	0.00395	DEL_chrX_3ce3d713	0.056122	0.000242962	FALSE	FALSE	TRUE		Non-repeat
Sniffles2.INS.1871M16	INS	chrX	92550270	219	PCDH11X	0.00588	.		.	FALSE	FALSE	TRUE		Non-repeat
Sniffles2.DEL.1877M16	DEL	chrX	92563048	-32	PCDH11X	0.04087	DEL_chrX_ae1569be	0.00051	3.14034e-05	FALSE	FALSE	TRUE	(T)n	Simple_repeat
Sniffles2.DEL.1878M16	DEL	chrX	92575917	-32	PCDH11X	0.28776	DEL_chrX_e815b492	0.006717	3.12676e-05	TRUE	FALSE	FALSE	(TA)n	Simple_repeat
Sniffles2.INS.1872M16	INS	chrX	92586231	105	PCDH11X	0.00098	.		.	FALSE	FALSE	TRUE		Non-repeat
Sniffles2.DEL.1879M16	DEL	chrX	92639826	-144	PCDH11X	0.21735	DEL_chrX_6bfd96ab	0.292448	0.211332	TRUE	FALSE	FALSE	THE1-int	LTR
Sniffles2.DEL.187AM16	DEL	chrX	92674918	-34	PCDH11X	0.1875	DEL_chrX_73ffb33b	0.064258	0.000533948	FALSE	FALSE	TRUE	(AT)n	Simple_repeat
Sniffles2.INS.187CM16	INS	chrX	92695692	52	PCDH11X	0.00284	.		.	FALSE	FALSE	TRUE		Non-repeat
Sniffles2.DEL.187FM16	DEL	chrX	92697988	-35	PCDH11X	0.00097	DEL_chrX_ca522ea1	0.000642	1.04225e-05	FALSE	FALSE	TRUE		Non-repeat
Sniffles2.DEL.1880M16	DEL	chrX	92699558	-42	PCDH11X	0.00288	DEL_chrX_ca522ea1	0.000767	1.04225e-05	FALSE	FALSE	TRUE		Non-repeat
Sniffles2.DEL.1881M16	DEL	chrX	92709312	-33	PCDH11X	0.00097	DEL_chrX_ca522ea1	0.000607	1.04225e-05	FALSE	FALSE	TRUE		Non-repeat
Sniffles2.INS.187DM16	INS	chrX	92734133	323	PCDH11X	0.25965	INS_chrX_51815775	0.990798	0.236875	TRUE	TRUE	FALSE	AluY	SINE/Alu
Sniffles2.DEL.1882M16	DEL	chrX	92744221	-36	PCDH11X	0.00585	DEL_chrX_0b62271c	1.3e-05	1.04225e-05	FALSE	FALSE	TRUE		Non-repeat
Sniffles2.INS.187EM16	INS	chrX	92796075	40	PCDH11X	0.00288	.		.	FALSE	FALSE	TRUE		Non-repeat
Sniffles2.INS.1883M16	INS	chrX	92799856	43	PCDH11X	0.01156	.		.	FALSE	FALSE	TRUE	(TA)n	Simple_repeat
Sniffles2.INS.1884M16	INS	chrX	92847325	35	PCDH11X	0.10551	.		.	FALSE	FALSE	TRUE	(TA)n	Simple_repeat
Sniffles2.DEL.1885M16	DEL	chrX	92858597	-1398	PCDH11X	0.00097	DEL_chrX_e8c24c10	0.32805	0.000635788	FALSE	TRUE	FALSE	L1PB	LINE
Sniffles2.DEL.1886M16	DEL	chrX	92870699	-126	PCDH11X	0.14762	DEL_chrX_04105f7c	0.468194	0.129027	TRUE	TRUE	FALSE	L1M5	LINE
Sniffles2.DEL.1887M16	DEL	chrX	92877489	-32	PCDH11X	0.25	DEL_chrX_5a9dce3e	0.417722	0.07633	TRUE	TRUE	FALSE	(TA)n	Simple_repeat
Sniffles2.DEL.1888M16	DEL	chrX	92911424	-38	PCDH11X	0.00193	DEL_chrX_cb50debf	0.006499	0.00211977	FALSE	FALSE	TRUE		Non-repeat
Sniffles2.DEL.1889M16	DEL	chrX	93040349	-35	PCDH11X	0.0239	DEL_chrX_2d08fe34	0.001306	0.000375219	FALSE	FALSE	TRUE		Non-repeat
Sniffles2.INS.188AM16	INS	chrX	93110836	32	PCDH11X	0.00387	.		.	FALSE	FALSE	TRUE	(T)n	Simple_repeat
Sniffles2.INS.188BM16	INS	chrX	93114578	46	PCDH11X	0.00097	.		.	FALSE	FALSE	TRUE	(G)n	Simple_repeat
Sniffles2.INS.188CM16	INS	chrX	93123452	54	PCDH11X	0.00487	.		.	FALSE	FALSE	TRUE	(TA)n	Simple_repeat
Sniffles2.DEL.188EM16	DEL	chrX	93123504	-50	PCDH11X	0.46561	DEL_chrX_6b10b002	0.167763	2.08899e-05	FALSE	FALSE	TRUE	(TA)n	Simple_repeat
Sniffles2.INS.188DM16	INS	chrX	93144777	159	PCDH11X	0.0029	.		.	FALSE	FALSE	TRUE		Non-repeat
Sniffles2.INS.1891M16	INS	chrX	93212635	66	PCDH11X	0.00588	.		.	FALSE	FALSE	TRUE		Non-repeat
Sniffles2.INS.1892M16	INS	chrX	93234839	41	PCDH11X	0.00289	.		.	FALSE	FALSE	TRUE		Non-repeat
Sniffles2.INS.1893M16	INS	chrX	93272227	35	PCDH11X	0.00296	.		.	FALSE	FALSE	TRUE		Non-repeat
Sniffles2.DEL.1897M16	DEL	chrX	93356656	-44	PCDH11X	0.41791	DEL_chrX_f42b56cc	0.725806	0.00299263	TRUE	TRUE	FALSE	(TA)n	Simple_repeat
Sniffles2.INS.1895M16	INS	chrX	93356945	53	PCDH11X	0.00096	.		.	FALSE	FALSE	TRUE	(TATA)n	Simple_repeat
Sniffles2.DEL.1898M16	DEL	chrX	93384269	-37	PCDH11X	0.0029	DEL_chrX_4061db16	4.5e-05	0.000114672	FALSE	FALSE	TRUE	(GT)n	Simple_repeat
Sniffles2.INS.1896M16	INS	chrX	93391268	99	PCDH11X	0.02918	.		.	TRUE	FALSE	FALSE	L1M1	LINE
Sniffles2.DEL.189DM16	DEL	chrX	93417303	-44	PCDH11X	0.158	DEL_chrX_9928e953	0.302013	0.000748401	TRUE	TRUE	FALSE	(TA)n	Simple_repeat
Sniffles2.INS.1899M16	INS	chrX	93441686	261	PCDH11X	0.1673	.		.	FALSE	FALSE	TRUE		Non-repeat
Sniffles2.INS.189AM16	INS	chrX	93452163	31	PCDH11X	0.00869	.		.	FALSE	FALSE	TRUE	(AT)n	Simple_repeat
Sniffles2.INS.189BM16	INS	chrX	93484833	46	PCDH11X	0.00194	.		.	FALSE	FALSE	TRUE	(GGC)n	Simple_repeat
Sniffles2.INS.189CM16	INS	chrX	93489077	319	PCDH11X	0.05233	INS_chrX_3b4acac0	0.987616	0.0409293	FALSE	TRUE	FALSE	AluY	SINE/Alu
Sniffles2.DEL.189EM16	DEL	chrX	93496162	-34	PCDH11X	0.03077	DEL_chrX_0335a45a	0.009675	9.49177e-05	FALSE	FALSE	TRUE	(A)n	Simple_repeat
Sniffles2.DEL.18A2M16	DEL	chrX	93520758	-36	PCDH11X	0.01848	DEL_chrX_e9bc2be4	0.000539	2.08451e-05	FALSE	FALSE	TRUE	MER41C	LTR
Sniffles2.DEL.18A3M16	DEL	chrX	93535669	-41	PCDH11X	0.00789	DEL_chrX_e9bc2be4	0.000612	2.08451e-05	FALSE	FALSE	TRUE		Non-repeat
Sniffles2.DEL.18A4M16	DEL	chrX	93541298	-5208	PCDH11X	0.30545	DEL_chrX_4e950f48	0.999424	0.273967	TRUE	TRUE	FALSE	MSTA	LTR
Sniffles2.INS.18A1M16	INS	chrX	93549780	31	PCDH11X	0.00293	.		.	FALSE	FALSE	TRUE	(A)n	Simple_repeat
Sniffles2.DEL.18A5M16	DEL	chrX	93563017	-33	PCDH11X	0.11474	DEL_chrX_03ae0b11	0.077273	0.000335532	FALSE	FALSE	TRUE	(A)n	Simple_repeat
Sniffles2.DEL.18A8M16	DEL	chrX	93611368	-8470	PCDH11X	0.00194	DEL_chrX_cd56ba58	0.994947	0.000229296	FALSE	TRUE	FALSE		Non-repeat
Sniffles2.INS.18A6M16	INS	chrX	93622675	66	PCDH11X	0.00097	.		.	FALSE	FALSE	TRUE		Non-repeat
Sniffles2.DEL.18A9M16	DEL	chrX	93635004	-39	PCDH11X	0.00388	DEL_chrX_e7f3ca74	0.000128	4.16927e-05	FALSE	FALSE	TRUE	(GT)n	Simple_repeat
Sniffles2.INS.18A7M16	INS	chrX	93635199	34	PCDH11X	0.00097	.		.	FALSE	FALSE	TRUE	(T)n	Simple_repeat
Sniffles2.DEL.18ABM16	DEL	chrX	93826966	-38	PCDH11X	0.00098	DEL_chrX_e7f3ca74	0.000125	4.16927e-05	FALSE	FALSE	TRUE	FLAM_C	SINE/Alu
Sniffles2.DEL.18ACM16	DEL	chrX	93831598	-40	PCDH11X	0.00193	DEL_chrX_0d402ba5	0.011905	2.08453e-05	FALSE	FALSE	TRUE		Non-repeat
Sniffles2.DEL.18ADM16	DEL	chrX	93866238	-42	PCDH11X	0.00193	DEL_chrX_e7f3ca74	0.000138	4.16927e-05	FALSE	FALSE	TRUE		Non-repeat
Sniffles2.DEL.18AEM16	DEL	chrX	93869912	-32	PCDH11X	0.00772	DEL_chrX_e7f3ca74	0.000106	4.16927e-05	FALSE	FALSE	TRUE	(A)n	Simple_repeat
Sniffles2.DEL.18AFM16	DEL	chrX	93912646	-43	PCDH11X	0.0029	DEL_chrX_e7f3ca74	0.000141	4.16927e-05	FALSE	FALSE	TRUE		Non-repeat
Sniffles2.DEL.18B0M16	DEL	chrX	93931838	-1037	PCDH11X	0.00097	DEL_chrX_7a3b7a48	0.870075	0.0102143	TRUE	TRUE	FALSE		Non-repeat
Sniffles2.DUP.18B3M16	DUP	chrX	93948641	38718	PCDH11X	0.00096	DUP_chrX_3068f77b	0.637906	1.04226e-05	FALSE	TRUE	FALSE		Non-repeat
Sniffles2.DEL.18B1M16	DEL	chrX	93952949	-19430	PCDH11X	0.00098	DEL_chrX_c1b9cc0a	0.999897	2.08455e-05	FALSE	TRUE	FALSE	ERVL67B-int	LTR
Sniffles2.DEL.18B2M16	DEL	chrX	93990052	-3235	PCDH11X	0.0049	DEL_chrX_2a85fc57	0.999382	0.00812957	TRUE	TRUE	FALSE		Non-repeat
Sniffles2.DEL.18B4M16	DEL	chrX	94053351	-39	PCDH11X	0.00489	DEL_chrX_86b95ec7	6e-06	3.12735e-05	FALSE	FALSE	TRUE		Non-repeat
Sniffles2.DEL.18B5M16	DEL	chrX	94087661	-43	PCDH11X	0.00488	DEL_chrX_2114338a	0.010672	9.38086e-05	FALSE	FALSE	TRUE		Non-repeat
Sniffles2.INS.18B6M16	INS	chrX	94107080	302	PCDH11X	0.1047	INS_chrX_bdb6cb7a	0.958025	0.092123	TRUE	TRUE	FALSE	AluY	SINE/Alu
Sniffles2.INS.18B7M16	INS	chrX	94125982	318	PCDH11X	0.02132	INS_chrX_38a91940	0.871114	0.0204073	FALSE	TRUE	FALSE	AluY	SINE/Alu
Sniffles2.DEL.18BAM16	DEL	chrX	94136401	-33	PCDH11X	0.13118	DEL_chrX_bfc7bc3e	0.314815	0.000114696	FALSE	TRUE	FALSE		Non-repeat
Sniffles2.INS.18B8M16	INS	chrX	94143564	58	PCDH11X	0.18952	.		.	FALSE	FALSE	TRUE	(AT)n	Simple_repeat
Sniffles2.DEL.18BBM16	DEL	chrX	94145917	-3806	PCDH11X	0.01613	DEL_chrX_75a354dd	0.999475	0.0190123	TRUE	TRUE	FALSE	L1PA10	LINE
Sniffles2.DEL.18BCM16	DEL	chrX	94154575	-35	PCDH11X	0.00286	DEL_chrX_b3f2b65e	0.002185	0.000242547	FALSE	FALSE	TRUE	(TC)n	Simple_repeat
Sniffles2.INS.18B9M16	INS	chrX	94154579	33	PCDH11X	0.00382	.		.	FALSE	FALSE	TRUE	(CT)n	Simple_repeat
Sniffles2.DEL.18BDM16	DEL	chrX	94199829	-36	PCDH11X	0.00592	DEL_chrX_68b9936c	0.000254	2.08451e-05	FALSE	FALSE	TRUE	(GT)n	Simple_repeat
Sniffles2.DEL.18BEM16	DEL	chrX	94232110	-902	DIAPH2,PCDH11X	0.00099	DEL_chrX_2bc37a8e	0.930372	0.000135493	TRUE	TRUE	FALSE	L1PREC2	LINE
Sniffles2.DEL.18BFM16	DEL	chrX	94244062	-1327	DIAPH2,PCDH11X	0.00195	DEL_chrX_75b42417	0.965066	0.00138623	FALSE	TRUE	FALSE		Non-repeat
Sniffles2.DEL.18C0M16	DEL	chrX	94286071	-33	DIAPH2,PCDH11X	0.01172	DEL_chrX_df7f99cb	0.523077	3.12774e-05	FALSE	TRUE	FALSE	(AT)n	Simple_repeat
Sniffles2.DEL.18C1M16	DEL	chrX	94310227	-57	DIAPH2,PCDH11X	0.03057	DEL_chrX_2f60db10	0.095868	0.0705497	FALSE	FALSE	TRUE	AluY	SINE/Alu
Sniffles2.DEL.18C2M16	DEL	chrX	94358402	-31	DIAPH2,PCDH11X	0.01378	DEL_chrX_5331f863	0.001623	2.08451e-05	FALSE	FALSE	TRUE	(A)n	Simple_repeat
Sniffles2.DEL.18C3M16	DEL	chrX	94390325	-65	DIAPH2,PCDH11X	0.08915	DEL_chrX_004067b6	0.231121	0.000267414	FALSE	FALSE	TRUE	LTR12	LTR
Sniffles2.INS.18C4M16	INS	chrX	94397058	31	DIAPH2,PCDH11X	0.00292	.		.	FALSE	FALSE	TRUE	(T)n	Simple_repeat
Sniffles2.DEL.18C7M16	DEL	chrX	94414477	-32	DIAPH2,PCDH11X	0.01471	DEL_chrX_720a99c4	0.005752	2.08453e-05	FALSE	FALSE	TRUE	(T)n	Simple_repeat
Sniffles2.DEL.18C8M16	DEL	chrX	94421144	-38	DIAPH2,PCDH11X	0.00195	DEL_chrX_87c72f2d	0.008061	1.04225e-05	FALSE	FALSE	TRUE		Non-repeat
Sniffles2.INS.18C5M16	INS	chrX	94434915	53	DIAPH2,PCDH11X	0.00097	.		.	FALSE	FALSE	TRUE	A-rich	Low_complexity
Sniffles2.INS.18C6M16	INS	chrX	94444656	47	DIAPH2,PCDH11X	0.00196	.		.	FALSE	FALSE	TRUE	(C)n	Simple_repeat
Sniffles2.DEL.18C9M16	DEL	chrX	94488016	-39	DIAPH2,PCDH11X	0.00193	DEL_chrX_99bd655f	0.122699	0.00592012	FALSE	FALSE	TRUE		Non-repeat
Sniffles2.DEL.18CDM16	DEL	chrX	94512667	-36	DIAPH2,PCDH11X	0.0049	DEL_chrX_7f178fcb	0.000222	6.25352e-05	FALSE	FALSE	TRUE		Non-repeat
Sniffles2.INS.18CAM16	INS	chrX	94517871	31	DIAPH2,PCDH11X	0.00685	.		.	FALSE	FALSE	TRUE	(A)n	Simple_repeat
Sniffles2.INS.18CBM16	INS	chrX	94523016	34	DIAPH2,PCDH11X	0.01262	.		.	FALSE	FALSE	TRUE	(TA)n	Simple_repeat
Sniffles2.DEL.18CEM16	DEL	chrX	94558029	-35	DIAPH2,PCDH11X	0.01058	DEL_chrX_56508bf2	0.056075	0.00259879	FALSE	FALSE	TRUE	(AG)n	Simple_repeat
Sniffles2.INS.18CCM16	INS	chrX	94558030	42	DIAPH2,PCDH11X	0.00096	.		.	FALSE	FALSE	TRUE	(G)n	Simple_repeat
Sniffles2.DEL.18D0M16	DEL	chrX	94646968	-36	DIAPH2,PCDH11X	0.87364	DEL_chrX_ea1621c2	0.627119	0.000907375	FALSE	TRUE	FALSE	(TA)n	Simple_repeat
Sniffles2.INS.18CFM16	INS	chrX	94646995	46	DIAPH2,PCDH11X	0.00387	.		.	FALSE	FALSE	TRUE	(AT)n	Simple_repeat
Sniffles2.DEL.18D3M16	DEL	chrX	94704294	-140	DIAPH2,PCDH11X	0.02422	DEL_chrX_dba8bc00	0.005743	1.04225e-05	FALSE	FALSE	TRUE	LTR7up2	LTR
Sniffles2.INS.18D1M16	INS	chrX	94723443	34	DIAPH2,PCDH11X	0.00097	.		.	FALSE	FALSE	TRUE	(AC)n	Simple_repeat
Sniffles2.INS.18D2M16	INS	chrX	94789614	32	DIAPH2,PCDH11X	0.00195	.		.	FALSE	FALSE	TRUE	(T)n	Simple_repeat
Sniffles2.DEL.18D4M16	DEL	chrX	94819133	-52	DIAPH2,PCDH11X	0.00194	DEL_chrX_0b313918	0.05631	1.0427e-05	FALSE	FALSE	TRUE	(TA)n	Simple_repeat
Sniffles2.INS.18D5M16	INS	chrX	94925660	32	DIAPH2,PCDH11X	0.02203	INS_chrX_f0f5986a	0.194504	0.000344055	FALSE	FALSE	TRUE	(AAGA)n	Simple_repeat
Sniffles2.DEL.18D7M16	DEL	chrX	94925667	-33	DIAPH2,PCDH11X	0.07364	DEL_chrX_ead0c6d7	0.007892	2.08451e-05	FALSE	FALSE	TRUE	(AAGA)n	Simple_repeat
Sniffles2.DEL.18D8M16	DEL	chrX	94929803	-688	DIAPH2,PCDH11X	0.00593	DEL_chrX_1bd8287a	0.9913	0.0043045	FALSE	TRUE	FALSE	L1M1	LINE
Sniffles2.DEL.18D9M16	DEL	chrX	94934312	-41	DIAPH2,PCDH11X	0.0049	DEL_chrX_61dd5b69	0.333333	0.00065666	FALSE	TRUE	FALSE	(TA)n	Simple_repeat
Sniffles2.INS.18D6M16	INS	chrX	94934316	50	DIAPH2,PCDH11X	0.00295	.		.	FALSE	FALSE	TRUE	(AT)n	Simple_repeat
Sniffles2.DEL.18DAM16	DEL	chrX	94966406	-41	DIAPH2,PCDH11X	0.00193	DEL_chrX_3c439806	0.000489	1.04225e-05	FALSE	FALSE	TRUE		Non-repeat
Sniffles2.DEL.18DBM16	DEL	chrX	94990613	-44	DIAPH2,PCDH11X	0.00296	DEL_chrX_06a7d528	0.077453	0.00773962	FALSE	FALSE	TRUE	THE1D	LTR
Sniffles2.INS.18DEM16	INS	chrX	95003583	956	DIAPH2,PCDH11X	0.00198	.		.	FALSE	FALSE	TRUE	(AT)n	Simple_repeat
Sniffles2.INS.18DDM16	INS	chrX	95003691	250	DIAPH2,PCDH11X	0.52705	.		.	FALSE	FALSE	TRUE		Non-repeat
Sniffles2.DEL.18E3M16	DEL	chrX	95005697	-33	DIAPH2,PCDH11X	0.03585	DEL_chrX_ec0e006c	0.000204	2.08451e-05	FALSE	FALSE	TRUE	(A)n	Simple_repeat
Sniffles2.INS.18DFM16	INS	chrX	95020469	33	DIAPH2,PCDH11X	0.00097	.		.	FALSE	FALSE	TRUE	(A)n	Simple_repeat
Sniffles2.DEL.18E4M16	DEL	chrX	95021009	-36	DIAPH2,PCDH11X	0.04475	DEL_chrX_9ae27a3b	0.00273	2.08451e-05	FALSE	FALSE	TRUE		Non-repeat
Sniffles2.INS.18E0M16	INS	chrX	95035153	74	DIAPH2,PCDH11X	0.00394	.		.	FALSE	FALSE	TRUE	(T)n	Simple_repeat
Sniffles2.INS.18E1M16	INS	chrX	95056517	42	DIAPH2,PCDH11X	0.49906	.		.	FALSE	FALSE	TRUE		Non-repeat
Sniffles2.INS.18E2M16	INS	chrX	95087720	39	DIAPH2,PCDH11X	0.0029	.		.	FALSE	FALSE	TRUE	(CG)n	Simple_repeat
Sniffles2.INV.18E5M16	INV	chrX	95090301	49180	DIAPH2,PCDH11X	0.00678	INV_chrX_c03a0703	0.000893	1.04225e-05	FALSE	FALSE	TRUE		Non-repeat
Sniffles2.INS.18E7M16	INS	chrX	95119678	657	DIAPH2	0.0058	.		.	FALSE	FALSE	TRUE	L1HS	LINE
Sniffles2.INS.18E6M16	INS	chrX	95121299	47	DIAPH2	0.31395	.		.	FALSE	FALSE	TRUE		Non-repeat
Sniffles2.INS.18EAM16	INS	chrX	95139191	2202	DIAPH2	0.00704	.		.	FALSE	FALSE	TRUE		Non-repeat
Sniffles2.INS.18E9M16	INS	chrX	95139283	1123	DIAPH2	0.44879	.		.	FALSE	FALSE	TRUE		Non-repeat
Sniffles2.INS.18E8M16	INS	chrX	95139366	165	DIAPH2	0.36121	.		.	FALSE	FALSE	TRUE		Non-repeat
Sniffles2.DEL.18EDM16	DEL	chrX	95139802	-61	DIAPH2	0.02372	DEL_chrX_6c58a7d0	0.004133	0.00127463	FALSE	FALSE	TRUE	(TATA)n	Simple_repeat
Sniffles2.INS.18EBM16	INS	chrX	95140619	67	DIAPH2	0.36245	.		.	TRUE	FALSE	FALSE	(TA)n	Simple_repeat
Sniffles2.INS.18ECM16	INS	chrX	95179502	37	DIAPH2	0.00193	.		.	FALSE	FALSE	TRUE	(T)n	Simple_repeat
Sniffles2.DEL.18F1M16	DEL	chrX	95237818	-37	DIAPH2	0.0039	DEL_chrX_8eb199f3	0.064846	0.000481126	FALSE	FALSE	TRUE		Non-repeat
Sniffles2.INS.18EFM16	INS	chrX	95270799	38	DIAPH2	0.01044	.		.	FALSE	FALSE	TRUE	(CG)n	Simple_repeat
Sniffles2.INS.18F0M16	INS	chrX	95293801	294	DIAPH2	0.78727	.		.	FALSE	FALSE	TRUE		Non-repeat
Sniffles2.DEL.18F2M16	DEL	chrX	95294125	-39	DIAPH2	0.00762	DEL_chrX_41ac46e2	0.000461	1.04225e-05	FALSE	FALSE	TRUE		Non-repeat
Sniffles2.INS.18F4M16	INS	chrX	95329468	47	DIAPH2	0.00193	.		.	FALSE	FALSE	TRUE		Non-repeat
Sniffles2.INS.18F5M16	INS	chrX	95341577	99	DIAPH2	0.00294	.		.	TRUE	FALSE	FALSE		Non-repeat
Sniffles2.DEL.18F6M16	DEL	chrX	95349729	-31	DIAPH2	0.02312	DEL_chrX_3cb83d26	0.004304	8.39164e-05	FALSE	FALSE	TRUE	(T)n	Simple_repeat
Sniffles2.DEL.18FAM16	DEL	chrX	95410162	-44	DIAPH2	0.00097	DEL_chrX_92216ec6	0.000399	1.04225e-05	FALSE	FALSE	TRUE	HSMAR2	DNA_transposon
Sniffles2.INS.18F8M16	INS	chrX	95449834	42	DIAPH2	0.00385	.		.	FALSE	FALSE	TRUE	(G)n	Simple_repeat
Sniffles2.INS.18F9M16	INS	chrX	95469348	32	DIAPH2	0.50374	.		.	FALSE	FALSE	TRUE	(AT)n	Simple_repeat
Sniffles2.DEL.18FDM16	DEL	chrX	95572825	-42	DIAPH2	0.01434	DEL_chrX_5ae39ea4	0.003053	8.33802e-05	FALSE	FALSE	TRUE		Non-repeat
Sniffles2.INS.18FCM16	INS	chrX	95587195	3616	DIAPH2	0.00394	.		.	FALSE	FALSE	TRUE	L1HS	LINE
Sniffles2.INS.18FEM16	INS	chrX	95597548	6033	DIAPH2	0.01453	.		.	FALSE	FALSE	TRUE	L1HS	LINE
Sniffles2.INS.18FFM16	INS	chrX	95639756	271	DIAPH2	0.08333	INS_chrX_62844dd3	0.981564	0.155457	TRUE	TRUE	FALSE	AluSx	SINE/Alu
Sniffles2.DEL.1900M16	DEL	chrX	95650119	-35	DIAPH2	0.00872	DEL_chrX_139341fc	0.000466	4.16919e-05	FALSE	FALSE	TRUE	(AC)n	Simple_repeat
Sniffles2.DEL.1904M16	DEL	chrX	95713530	-32	DIAPH2	0.01158	DEL_chrX_a917104b	0.021498	3.12679e-05	FALSE	FALSE	TRUE	(TA)n	Simple_repeat
Sniffles2.INS.1902M16	INS	chrX	95713567	39	DIAPH2	0.03654	.		.	FALSE	FALSE	TRUE	(TA)n	Simple_repeat
Sniffles2.DEL.1905M16	DEL	chrX	95778206	-32	DIAPH2	0.00865	DEL_chrX_09618006	0.044776	0.000125223	FALSE	FALSE	TRUE	(GT)n	Simple_repeat
Sniffles2.INS.1903M16	INS	chrX	95791396	45	DIAPH2	0.0039	.		.	FALSE	FALSE	TRUE	(T)n	Simple_repeat
Sniffles2.DEL.1906M16	DEL	chrX	95795849	-633	DIAPH2	0.64668	DEL_chrX_face5a8a	0.996848	0.581827	TRUE	TRUE	FALSE	L2	LINE
Sniffles2.INS.1907M16	INS	chrX	95803343	32	DIAPH2	0.00192	.		.	FALSE	FALSE	TRUE	(T)n	Simple_repeat
Sniffles2.DUP.190CM16	DUP	chrX	95815825	20054	DIAPH2	0.00097	DUP_chrX_ecae30e3	0.9999	2.08531e-05	FALSE	TRUE	FALSE		Non-repeat
Sniffles2.INS.1908M16	INS	chrX	95877461	33	DIAPH2	0.29588	INS_chrX_6bd28f47	0.647059	0.000579045	FALSE	TRUE	FALSE	(TCTT)n	Simple_repeat
Sniffles2.INS.1909M16	INS	chrX	95884110	47	DIAPH2	0.00196	.		.	FALSE	FALSE	TRUE		Non-repeat
Sniffles2.INS.190BM16	INS	chrX	95890220	1470	DIAPH2	0.00196	.		.	FALSE	FALSE	TRUE	L1HS	LINE
Sniffles2.INS.190AM16	INS	chrX	95892532	38	DIAPH2	0.02317	.		.	FALSE	FALSE	TRUE	(TG)n	Simple_repeat
Sniffles2.DEL.190FM16	DEL	chrX	95970020	-89	DIAPH2	0.00388	DEL_chrX_70f9dc52	0.75	0.0032252	FALSE	TRUE	FALSE		Non-repeat
Sniffles2.INS.190DM16	INS	chrX	95970043	133	DIAPH2	0.3852	.		.	FALSE	FALSE	TRUE		Non-repeat
Sniffles2.INS.190EM16	INS	chrX	95980982	44	DIAPH2	0.00097	.		.	FALSE	FALSE	TRUE		Non-repeat
Sniffles2.DEL.1912M16	DEL	chrX	96022838	-31	DIAPH2	0.02136	DEL_chrX_1ae3bd8f	0.002087	6.25352e-05	FALSE	FALSE	TRUE	(T)n	Simple_repeat
Sniffles2.DEL.1913M16	DEL	chrX	96042086	-44	DIAPH2	0.00198	DEL_chrX_f45f5043	0.000916	3.12676e-05	FALSE	FALSE	TRUE		Non-repeat
Sniffles2.DEL.1914M16	DEL	chrX	96050857	-175	DIAPH2	0.7403	DEL_chrX_5f95c3bd	0.373641	0.0282141	TRUE	TRUE	FALSE	SVA_A	SVA
Sniffles2.DEL.1915M16	DEL	chrX	96057762	-6084	DIAPH2	0.84907	DEL_chrX_7a573ccb	0.996878	0.416645	FALSE	TRUE	FALSE	L1HS	LINE
Sniffles2.DEL.1916M16	DEL	chrX	96074484	-35	DIAPH2	0.00382	DEL_chrX_fa973360	0.002868	5.21915e-05	FALSE	FALSE	TRUE	(A)n	Simple_repeat
Sniffles2.INS.1911M16	INS	chrX	96080707	32	DIAPH2	0.01714	.		.	FALSE	FALSE	TRUE	(TA)n	Simple_repeat
Sniffles2.DEL.1917M16	DEL	chrX	96082556	-40	DIAPH2	0.0029	DEL_chrX_11c94630	0.274111	0.000198332	FALSE	FALSE	TRUE	(TA)n	Simple_repeat
Sniffles2.INS.1910M16	INS	chrX	96082567	37	DIAPH2	0.91924	.		.	FALSE	FALSE	TRUE	(AT)n	Simple_repeat
Sniffles2.INS.1918M16	INS	chrX	96105974	31	DIAPH2	0.00484	.		.	FALSE	FALSE	TRUE	(A)n	Simple_repeat
Sniffles2.INS.1919M16	INS	chrX	96149759	36	DIAPH2	0.00097	.		.	FALSE	FALSE	TRUE	(A)n	Simple_repeat
Sniffles2.DEL.191BM16	DEL	chrX	96210251	-39	DIAPH2	0.00193	DEL_chrX_532f20bc	0.000947	4.16901e-05	TRUE	FALSE	FALSE		Non-repeat
Sniffles2.DEL.191CM16	DEL	chrX	96255840	-2917	DIAPH2	0.00192	DEL_chrX_a8ab0fd7	0.157952	6.25352e-05	FALSE	FALSE	TRUE	L1P2	LINE
Sniffles2.DEL.191DM16	DEL	chrX	96258808	-5603	DIAPH2	0.00097	DEL_chrX_8469228c	0.429872	2.08451e-05	FALSE	TRUE	FALSE		Non-repeat
Sniffles2.DEL.191EM16	DEL	chrX	96264449	-7623	DIAPH2	0.00098	DEL_chrX_a8ab0fd7	0.412688	6.25352e-05	FALSE	TRUE	FALSE	L1P1	LINE
Sniffles2.DEL.191FM16	DEL	chrX	96272210	-989	DIAPH2	0.00097	DEL_chrX_82f150de	0.105218	2.08451e-05	FALSE	FALSE	TRUE	L1P1	LINE
Sniffles2.INS.191AM16	INS	chrX	96282341	234	DIAPH2	0.00792	INS_chrX_6cd69ebf	0.733542	0.0902303	TRUE	TRUE	FALSE	L1M3	LINE
Sniffles2.INS.1920M16	INS	chrX	96332419	46	DIAPH2	0.00387	.		.	FALSE	FALSE	TRUE		Non-repeat
Sniffles2.DEL.1923M16	DEL	chrX	96348312	-1778	DIAPH2	0.00487	DEL_chrX_48a10cdd	0.97801	0.00153211	TRUE	TRUE	FALSE	L1P1	LINE
Sniffles2.INS.1921M16	INS	chrX	96357681	77	DIAPH2	0.00096	.		.	FALSE	FALSE	TRUE		Non-repeat
Sniffles2.INS.1922M16	INS	chrX	96376260	107	DIAPH2	0.00097	INS_chrX_995b90af	0.382143	0.00214991	FALSE	TRUE	FALSE		Non-repeat
Sniffles2.DEL.1925M16	DEL	chrX	96399610	-40	DIAPH2	0.00288	DEL_chrX_4f53dc93	0.000155	4.16901e-05	FALSE	FALSE	TRUE		Non-repeat
Sniffles2.DEL.1926M16	DEL	chrX	96415082	-10236	DIAPH2	0.00193	DEL_chrX_4f53dc93	0.038637	4.16901e-05	FALSE	FALSE	TRUE		Non-repeat
Sniffles2.DEL.1929M16	DEL	chrX	96503690	-186	DIAPH2	0.2553	DEL_chrX_e92183e3	0.37931	0.0603483	TRUE	TRUE	FALSE	AluSx	SINE/Alu
Sniffles2.INS.1927M16	INS	chrX	96523672	31	DIAPH2	0.0049	.		.	FALSE	FALSE	TRUE	(A)n	Simple_repeat
Sniffles2.INS.1928M16	INS	chrX	96583431	60	DIAPH2	0.00484	.		.	FALSE	FALSE	TRUE		Non-repeat
Sniffles2.DEL.192AM16	DEL	chrX	96583433	-36	DIAPH2	0.41808	DEL_chrX_1e2ff9fb	0.023433	1.04225e-05	FALSE	FALSE	TRUE	(AT)n	Simple_repeat
Sniffles2.INS.192BM16	INS	chrX	96664654	33	DIAPH2	0.31775	.		.	FALSE	FALSE	TRUE	(TA)n	Simple_repeat
Sniffles2.DEL.192DM16	DEL	chrX	96718337	-33	DIAPH2	0.05787	DEL_chrX_c390e3fb	0.008416	1.04225e-05	FALSE	FALSE	TRUE	(T)n	Simple_repeat
Sniffles2.DEL.192EM16	DEL	chrX	96751638	-93	DIAPH2	0.0677	DEL_chrX_c974581d	0.231119	0.0649337	FALSE	FALSE	TRUE	AluY	SINE/Alu
Sniffles2.INS.192CM16	INS	chrX	96751648	32	DIAPH2	0.00686	.		.	FALSE	FALSE	TRUE	(T)n	Simple_repeat
Sniffles2.DEL.1930M16	DEL	chrX	96807945	-34	DIAPH2	0.11494	DEL_chrX_0b4636c3	0.005832	5.23117e-05	FALSE	FALSE	TRUE	(A)n	Simple_repeat
Sniffles2.DEL.1931M16	DEL	chrX	96837420	-36	DIAPH2	0.00765	DEL_chrX_35faf0ad	0.009531	2.08451e-05	FALSE	FALSE	TRUE		Non-repeat
Sniffles2.DEL.1932M16	DEL	chrX	96854599	-35	DIAPH2	0.02559	DEL_chrX_4fcd41b6	0.045227	0.000208618	FALSE	FALSE	TRUE	(TA)n	Simple_repeat
Sniffles2.DEL.1933M16	DEL	chrX	96873648	-36	DIAPH2	0.00287	DEL_chrX_2d2a41a7	0.000133	1.04225e-05	FALSE	FALSE	TRUE	(CA)n	Simple_repeat
Sniffles2.INS.192FM16	INS	chrX	96888572	71	DIAPH2	0.03119	.		.	FALSE	FALSE	TRUE	(AT)n	Simple_repeat
Sniffles2.INS.1936M16	INS	chrX	96934934	55	DIAPH2	0.00196	.		.	FALSE	FALSE	TRUE	(CA)n	Simple_repeat
Sniffles2.INS.1935M16	INS	chrX	96939669	33	DIAPH2	0.14449	.		.	FALSE	FALSE	TRUE	(AT)n	Simple_repeat
Sniffles2.DEL.1938M16	DEL	chrX	96939669	-104	DIAPH2	0.05156	DEL_chrX_1fc9ff1d	0.328407	0.0869879	FALSE	TRUE	FALSE	AluY	SINE/Alu
Sniffles2.DEL.1939M16	DEL	chrX	96962370	-38	DIAPH2	0.05545	DEL_chrX_016f4ef4	0.256579	3.188e-05	FALSE	FALSE	TRUE	(AT)n	Simple_repeat
Sniffles2.INS.1937M16	INS	chrX	96962383	38	DIAPH2	0.01556	.		.	FALSE	FALSE	TRUE	(AT)n	Simple_repeat
Sniffles2.DEL.193BM16	DEL	chrX	97090299	-32	DIAPH2-AS1,DIAPH2	0.04757	DEL_chrX_c90baa70	0.004055	0.000452389	FALSE	FALSE	TRUE	(T)n	Simple_repeat
Sniffles2.DEL.193CM16	DEL	chrX	97095099	-32	DIAPH2-AS1,DIAPH2	0.02596	DEL_chrX_f45b800e	1.6e-05	0.0127226	FALSE	FALSE	TRUE	(T)n	Simple_repeat
Sniffles2.INS.193DM16	INS	chrX	97129138	53	DIAPH2-AS1,DIAPH2	0.04199	.		.	FALSE	FALSE	TRUE	(T)n	Simple_repeat
Sniffles2.DEL.193FM16	DEL	chrX	97182956	-43	DIAPH2-AS1,DIAPH2	0.00391	DEL_chrX_f1d1f8d0	0.000889	6.25352e-05	FALSE	FALSE	TRUE		Non-repeat
Sniffles2.INS.193EM16	INS	chrX	97185404	38	DIAPH2-AS1,DIAPH2	0.31063	.		.	FALSE	FALSE	TRUE	(TA)n	Simple_repeat
Sniffles2.DEL.1940M16	DEL	chrX	97185436	-46	DIAPH2-AS1,DIAPH2	0.03668	DEL_chrX_6ada2a72	0.643161	5.2275e-05	FALSE	TRUE	FALSE	(TA)n	Simple_repeat
Sniffles2.INS.1942M16	INS	chrX	97200439	32	DIAPH2-AS1,DIAPH2	0.96539	.		.	FALSE	FALSE	TRUE	L1P3	LINE
Sniffles2.DEL.1945M16	DEL	chrX	97223905	-41	DIAPH2-AS1,DIAPH2	0.00099	DEL_chrX_d2bdaead	0.003902	1.04225e-05	FALSE	FALSE	TRUE		Non-repeat
Sniffles2.INS.1943M16	INS	chrX	97253296	31	DIAPH2-AS1,DIAPH2	0.00696	.		.	FALSE	FALSE	TRUE	(A)n	Simple_repeat
Sniffles2.INS.1944M16	INS	chrX	97261214	39	DIAPH2-AS1,DIAPH2	0.00193	.		.	FALSE	FALSE	TRUE		Non-repeat
Sniffles2.DEL.1946M16	DEL	chrX	97293410	-2479	DIAPH2-AS1,DIAPH2	0.00195	DEL_chrX_f45b800e	0.001219	0.0127226	FALSE	FALSE	TRUE		Non-repeat
Sniffles2.DEL.1948M16	DEL	chrX	97300935	-33	DIAPH2-AS1,DIAPH2	0.03551	DEL_chrX_55f403dc	0.091398	0.00051184	FALSE	FALSE	TRUE	(A)n	Simple_repeat
Sniffles2.DEL.1949M16	DEL	chrX	97301115	-1059	DIAPH2-AS1,DIAPH2	0.00291	DEL_chrX_ca72daf0	0.926573	0.0106634	TRUE	TRUE	FALSE		Non-repeat
Sniffles2.DEL.194AM16	DEL	chrX	97323382	-42	DIAPH2-AS1,DIAPH2	0.00294	DEL_chrX_ab61902b	0.172	0.000254992	FALSE	FALSE	TRUE	AluY	SINE/Alu
Sniffles2.DEL.194BM16	DEL	chrX	97329908	-35	DIAPH2-AS1,DIAPH2	0.0078	DEL_chrX_7d9292df	0.003401	1.04225e-05	FALSE	FALSE	TRUE	(CA)n	Simple_repeat
Sniffles2.DEL.194CM16	DEL	chrX	97351762	-1982	DIAPH2-AS1,DIAPH2	0.02317	DEL_chrX_fb6ea29e	0.875774	0.0238224	TRUE	TRUE	FALSE		Non-repeat
Sniffles2.DEL.194DM16	DEL	chrX	97357541	-39	DIAPH2-AS1,DIAPH2	0.00095	DEL_chrX_2aa197a3	0.07033	0.000188076	TRUE	FALSE	FALSE		Non-repeat
Sniffles2.DEL.194EM16	DEL	chrX	97364155	-4027	DIAPH2-AS1,DIAPH2	0.00097	DEL_chrX_564167b3	0.998512	0.00094847	FALSE	TRUE	FALSE		Non-repeat
Sniffles2.DEL.194FM16	DEL	chrX	97369454	-43	DIAPH2-AS1,DIAPH2	0.56865	DEL_chrX_58ed8ab8	0.677786	0.441811	TRUE	TRUE	FALSE		Non-repeat
Sniffles2.INS.1947M16	INS	chrX	97380681	31	DIAPH2-AS1,DIAPH2	0.0293	.		.	FALSE	FALSE	TRUE		Non-repeat
Sniffles2.INS.1950M16	INS	chrX	97500764	75	DIAPH2-AS1,DIAPH2	0.00288	.		.	FALSE	FALSE	TRUE		Non-repeat
Sniffles2.INS.1951M16	INS	chrX	97570080	60	DIAPH2-AS1,DIAPH2	0.00195	.		.	FALSE	FALSE	TRUE	(GA)n	Simple_repeat
Sniffles2.INS.1952M16	INS	chrX	97586360	42	DIAPH2-AS1,DIAPH2	0.00481	.		.	FALSE	FALSE	TRUE	(C)n	Simple_repeat
Sniffles2.INS.1954M16	INS	chrX	97670094	51	DIAPH2-AS1	0.00771	INS_chrX_7fc1bf0c	0.671053	0.03955	TRUE	TRUE	FALSE	(AG)n	Simple_repeat
Sniffles2.DEL.1958M16	DEL	chrX	97701407	-41	DIAPH2-AS1	0.0029	DEL_chrX_86b95ec7	7e-06	3.12735e-05	FALSE	FALSE	TRUE		Non-repeat
Sniffles2.DEL.1959M16	DEL	chrX	97703287	-1772	DIAPH2-AS1	0.00097	DEL_chrX_676ced64	0.990427	0.000218875	FALSE	TRUE	FALSE		Non-repeat
Sniffles2.INS.1956M16	INS	chrX	97711157	32	DIAPH2-AS1	0.00192	.		.	FALSE	FALSE	TRUE	(A)n	Simple_repeat
Sniffles2.DEL.195AM16	DEL	chrX	97712581	-43	DIAPH2-AS1	0.00388	DEL_chrX_9cfab1e7	0.065967	0.00192843	FALSE	FALSE	TRUE	L1PA16	LINE
Sniffles2.DEL.195BM16	DEL	chrX	97733970	-42	DIAPH2-AS1	0.00097	DEL_chrX_86b95ec7	7e-06	3.12735e-05	TRUE	FALSE	FALSE		Non-repeat
Sniffles2.INS.1957M16	INS	chrX	97740175	57	DIAPH2-AS1	0.0029	.		.	FALSE	FALSE	TRUE		Non-repeat
Sniffles2.DEL.195CM16	DEL	chrX	97790013	-35	DIAPH2-AS1	0.4916	DEL_chrX_a259c098	0.313043	1.04347e-05	FALSE	TRUE	FALSE	(CT)n	Simple_repeat
Sniffles2.DEL.195DM16	DEL	chrX	97795457	-39	DIAPH2-AS1	0.01834	DEL_chrX_86b95ec7	6e-06	3.12735e-05	FALSE	FALSE	TRUE	(TCCT)n	Simple_repeat
Sniffles2.DEL.195FM16	DEL	chrX	97808612	-93	DIAPH2-AS1	0.03914	DEL_chrX_91f4dd6f	0.10307	0.0276822	FALSE	FALSE	TRUE		Non-repeat
Sniffles2.DEL.1960M16	DEL	chrX	97856147	-37	DIAPH2-AS1	0.00194	DEL_chrX_86b95ec7	6e-06	3.12735e-05	FALSE	FALSE	TRUE		Non-repeat
Sniffles2.DEL.1961M16	DEL	chrX	97891448	-35	DIAPH2-AS1	0.03385	DEL_chrX_341484c5	0.692308	3.13949e-05	FALSE	TRUE	FALSE	(AT)n	Simple_repeat
Sniffles2.DEL.1962M16	DEL	chrX	97909018	-37	DIAPH2-AS1	0.00292	DEL_chrX_a359fd3e	0.037001	0.00082338	FALSE	FALSE	TRUE		Non-repeat
Sniffles2.DEL.1963M16	DEL	chrX	97913120	-47	DIAPH2-AS1	0.00491	DEL_chrX_7891427c	0.119403	0.027578	FALSE	FALSE	TRUE		Non-repeat
Sniffles2.DEL.1964M16	DEL	chrX	97940042	-50	DIAPH2-AS1	0.01351	DEL_chrX_f20d6126	0.359788	0.578947	FALSE	TRUE	FALSE		Non-repeat
Sniffles2.INS.1965M16	INS	chrX	98023664	48	DIAPH2-AS1	0.04264	INS_chrX_6749257f	0.040201	0.000145918	FALSE	FALSE	TRUE	(AT)n	Simple_repeat
Sniffles2.DEL.1967M16	DEL	chrX	98023708	-31	DIAPH2-AS1	0.08205	DEL_chrX_71deebac	0.275862	0.000417232	FALSE	FALSE	TRUE	(TA)n	Simple_repeat
Sniffles2.DEL.1968M16	DEL	chrX	98027727	-41	DIAPH2-AS1	0.00193	DEL_chrX_993e9561	0.001257	1.04225e-05	FALSE	FALSE	TRUE	L1PA10	LINE
Sniffles2.INS.1966M16	INS	chrX	98080907	32	DIAPH2-AS1	0.35701	.		.	FALSE	FALSE	TRUE		Non-repeat
Sniffles2.INS.1969M16	INS	chrX	98115744	839	DIAPH2-AS1	0.00095	.		.	FALSE	FALSE	TRUE	L1HS	LINE
Sniffles2.DEL.196BM16	DEL	chrX	98116287	-131	DIAPH2-AS1	0.9392	DEL_chrX_9f484681	0.701811	0.00985289	FALSE	TRUE	FALSE	AluJb	SINE/Alu
Sniffles2.DEL.196CM16	DEL	chrX	98124071	-37	DIAPH2-AS1	0.00097	DEL_chrX_090e4365	0.055394	0.829268	FALSE	FALSE	TRUE	(ATCT)n	Simple_repeat
Sniffles2.INS.196AM16	INS	chrX	98154787	49	DIAPH2-AS1	0.44475	.		.	FALSE	FALSE	TRUE		Non-repeat
Sniffles2.INS.196EM16	INS	chrX	98224545	2204	DIAPH2-AS1	0.98901	.		.	FALSE	FALSE	TRUE	(AT)n	Simple_repeat
Sniffles2.INS.196FM16	INS	chrX	98224545	3739	DIAPH2-AS1	0.02602	.		.	FALSE	FALSE	TRUE	(ATATATATTT)n	Simple_repeat
Sniffles2.DEL.1970M16	DEL	chrX	98239916	-42	DIAPH2-AS1	0.00382	DEL_chrX_86b95ec7	7e-06	3.12735e-05	FALSE	FALSE	TRUE	L1P3	LINE
Sniffles2.INS.1976M16	INS	chrX	98363971	31	DIAPH2-AS1	0.00098	.		.	FALSE	FALSE	TRUE	(T)n	Simple_repeat
Sniffles2.DEL.1977M16	DEL	chrX	98390934	-36	DIAPH2-AS1	0.00194	DEL_chrX_86b95ec7	6e-06	3.12735e-05	FALSE	FALSE	TRUE		Non-repeat
Sniffles2.DEL.1979M16	DEL	chrX	98413718	-52	DIAPH2-AS1	0.00881	DEL_chrX_e0e83392	0.726027	0.00374524	FALSE	TRUE	FALSE	(AT)n	Simple_repeat
Sniffles2.INS.1978M16	INS	chrX	98413790	34	DIAPH2-AS1	0.13716	.		.	FALSE	FALSE	TRUE	(TA)n	Simple_repeat
Sniffles2.DEL.197AM16	DEL	chrX	98476181	-31	DIAPH2-AS1	0.14299	DEL_chrX_f86e3855	0.000524	4.16901e-05	FALSE	FALSE	TRUE	(AT)n	Simple_repeat
Sniffles2.DEL.197BM16	DEL	chrX	98484523	-33	DIAPH2-AS1	0.04702	DEL_chrX_f86e3855	0.000557	4.16901e-05	FALSE	FALSE	TRUE	(TC)n	Simple_repeat
Sniffles2.DEL.1980M16	DEL	chrX	98507167	-37	DIAPH2-AS1	0.00099	DEL_chrX_1a37d8d8	0.003996	2.08451e-05	FALSE	FALSE	TRUE		Non-repeat
Sniffles2.INS.197DM16	INS	chrX	98524506	458	DIAPH2-AS1	0.20794	.		.	FALSE	FALSE	TRUE	LTR7up1	LTR
Sniffles2.DEL.1981M16	DEL	chrX	98534213	-37	DIAPH2-AS1	0.00956	DEL_chrX_f123bbb9	0.211111	0.000361439	FALSE	FALSE	TRUE		Non-repeat
Sniffles2.INS.197EM16	INS	chrX	98534222	34	DIAPH2-AS1	0.01152	.		.	FALSE	FALSE	TRUE	(AG)n	Simple_repeat
Sniffles2.INS.197FM16	INS	chrX	98560085	40	DIAPH2-AS1	0.00193	.		.	FALSE	FALSE	TRUE	(G)n	Simple_repeat
Sniffles2.DEL.1984M16	DEL	chrX	98602174	-35	DIAPH2-AS1	0.0321	DEL_chrX_5d3a3985	0.000361	1.04225e-05	FALSE	FALSE	TRUE	(TATA)n	Simple_repeat
Sniffles2.INS.1982M16	INS	chrX	98610293	53	DIAPH2-AS1	0.04078	.		.	FALSE	FALSE	TRUE	(AT)n	Simple_repeat
Sniffles2.DEL.1985M16	DEL	chrX	98654273	-50	DIAPH2-AS1	0.52908	DEL_chrX_6f6be649	0.190299	6.25586e-05	FALSE	FALSE	TRUE	(ATATAAT)n	Simple_repeat
Sniffles2.INS.1983M16	INS	chrX	98654354	75	DIAPH2-AS1	0.00484	.		.	FALSE	FALSE	TRUE	(CT)n	Simple_repeat
Sniffles2.INV.1986M16	INV	chrX	98668338	154	DIAPH2-AS1	0.00189	INV_chrX_c03a0703	3e-06	1.04225e-05	FALSE	FALSE	TRUE		Non-repeat
Sniffles2.INS.1987M16	INS	chrX	98731364	74	DIAPH2-AS1	0.00097	.		.	FALSE	FALSE	TRUE		Non-repeat
Sniffles2.DEL.1989M16	DEL	chrX	98758270	-4542	DIAPH2-AS1	0.00098	DEL_chrX_32292e1e	0.952411	0.000198028	FALSE	TRUE	FALSE		Non-repeat
Sniffles2.INS.1988M16	INS	chrX	98758335	58	DIAPH2-AS1	0.00681	.		.	FALSE	FALSE	TRUE	(TA)n	Simple_repeat
Sniffles2.DEL.198AM16	DEL	chrX	98762576	-38	DIAPH2-AS1	0.00864	DEL_chrX_c8001aab	0.016865	0.0325258	FALSE	FALSE	TRUE		Non-repeat
Sniffles2.DEL.198BM16	DEL	chrX	98783311	-35	DIAPH2-AS1	0.05429	DEL_chrX_51099d28	0.000985	2.0877e-05	FALSE	FALSE	TRUE	(A)n	Simple_repeat
Sniffles2.DEL.198FM16	DEL	chrX	98831327	-41	DIAPH2-AS1	0.45489	DEL_chrX_9f434ffd	0.256098	1.0428e-05	FALSE	FALSE	TRUE	(AT)n	Simple_repeat
Sniffles2.DEL.1990M16	DEL	chrX	98842278	-42	DIAPH2-AS1	0.38454	DEL_chrX_2f601756	0.206147	0.000716136	FALSE	FALSE	TRUE	(TA)n	Simple_repeat
Sniffles2.INS.198DM16	INS	chrX	98848150	1361	DIAPH2-AS1	0.00302	.		.	FALSE	FALSE	TRUE	(TA)n	Simple_repeat
Sniffles2.INS.198CM16	INS	chrX	98848230	100	DIAPH2-AS1	0.42658	.		.	FALSE	FALSE	TRUE	(ATATAA)n	Simple_repeat
Sniffles2.DEL.1991M16	DEL	chrX	98848959	-67	DIAPH2-AS1	0.2453	DEL_chrX_cb1bd595	0.10241	0.0142292	FALSE	FALSE	TRUE	(AT)n	Simple_repeat
Sniffles2.INS.198EM16	INS	chrX	98849225	68	DIAPH2-AS1	0.20897	.		.	FALSE	FALSE	TRUE	(TA)n	Simple_repeat
Sniffles2.DEL.1994M16	DEL	chrX	98927597	-41	PCDH19,DIAPH2-AS1	0.00195	DEL_chrX_358d87dc	0.000376	2.08451e-05	FALSE	FALSE	TRUE		Non-repeat
Sniffles2.INS.1992M16	INS	chrX	98943416	65	PCDH19,DIAPH2-AS1	0.00194	.		.	FALSE	FALSE	TRUE		Non-repeat
Sniffles2.DEL.1995M16	DEL	chrX	98965150	-32	PCDH19,DIAPH2-AS1	0.02992	DEL_chrX_3c153b5c	0.000184	1.04225e-05	FALSE	FALSE	TRUE	(TTCT)n	Simple_repeat
Sniffles2.INS.1993M16	INS	chrX	98970070	317	PCDH19,DIAPH2-AS1	0.03391	INS_chrX_78e07fe3	0.959784	0.0257453	TRUE	TRUE	FALSE	AluY	SINE/Alu
Sniffles2.DEL.1996M16	DEL	chrX	98992866	-46	PCDH19,DIAPH2-AS1	0.31758	DEL_chrX_199b7426	0.529662	0.0030207	FALSE	TRUE	FALSE		Non-repeat
Sniffles2.INS.1998M16	INS	chrX	99009293	5836	PCDH19,DIAPH2-AS1	0.25534	.		.	FALSE	FALSE	TRUE	L1HS	LINE
Sniffles2.DEL.1999M16	DEL	chrX	99021231	-33	PCDH19,DIAPH2-AS1	0.00789	DEL_chrX_011026a3	0.003521	0.00375756	FALSE	FALSE	TRUE	(CA)n	Simple_repeat
Sniffles2.DEL.199AM16	DEL	chrX	99036057	-31	PCDH19	0.01823	DEL_chrX_674f10d1	0.002662	0.00030226	FALSE	FALSE	TRUE	(A)n	Simple_repeat
Sniffles2.INS.19A2M16	INS	chrX	99103908	34	PCDH19	0.00693	.		.	FALSE	FALSE	TRUE	(AT)n	Simple_repeat
Sniffles2.INS.19A3M16	INS	chrX	99134449	542	PCDH19	0.78428	.		.	FALSE	FALSE	TRUE		Non-repeat
Sniffles2.DEL.19A4M16	DEL	chrX	99157371	-1320	PCDH19	0.00097	DEL_chrX_7c841c93	0.995479	6.25352e-05	TRUE	TRUE	FALSE	L1PA16	LINE
Sniffles2.DEL.19A5M16	DEL	chrX	99159058	-43	PCDH19	0.00098	DEL_chrX_b0aca8ce	0.006812	5.24466e-05	FALSE	FALSE	TRUE	LTR7d2	LTR
Sniffles2.DEL.19A6M16	DEL	chrX	99184804	-35	PCDH19	0.00192	DEL_chrX_6e5f4a5f	0.000261	2.08451e-05	FALSE	FALSE	TRUE		Non-repeat
Sniffles2.DEL.19A9M16	DEL	chrX	99265818	-39	PCDH19	0.00869	DEL_chrX_772b8046	7e-05	1.04225e-05	FALSE	FALSE	TRUE	(TG)n	Simple_repeat
Sniffles2.INS.19A8M16	INS	chrX	99273751	34	PCDH19	0.07006	.		.	FALSE	FALSE	TRUE		Non-repeat
Sniffles2.DEL.19AAM16	DEL	chrX	99274150	-36	PCDH19	0.00194	DEL_chrX_772b8046	6.5e-05	1.04225e-05	FALSE	FALSE	TRUE		Non-repeat
Sniffles2.INS.19ABM16	INS	chrX	99329326	57	PCDH19	0.00391	.		.	FALSE	FALSE	TRUE	(T)n	Simple_repeat
Sniffles2.DEL.19ADM16	DEL	chrX	99367571	-36	PCDH19	0.0086	DEL_chrX_772b8046	6.5e-05	1.04225e-05	FALSE	FALSE	TRUE	(GT)n	Simple_repeat
Sniffles2.INS.19ACM16	INS	chrX	99379890	37	PCDH19	0.00865	.		.	FALSE	FALSE	TRUE	(TG)n	Simple_repeat
Sniffles2.DEL.19AEM16	DEL	chrX	99379922	-33	PCDH19	0.00385	DEL_chrX_772b8046	6e-05	1.04225e-05	FALSE	FALSE	TRUE	(GT)n	Simple_repeat
Sniffles2.DEL.19B1M16	DEL	chrX	99427649	-35	PCDH19	0.00888	DEL_chrX_a0ebf9a3	0.000546	1.04225e-05	FALSE	FALSE	TRUE		Non-repeat
Sniffles2.INS.19AFM16	INS	chrX	99427689	36	PCDH19	0.0501	.		.	FALSE	FALSE	TRUE		Non-repeat
Sniffles2.INS.19B0M16	INS	chrX	99478541	32	PCDH19	0.04813	.		.	FALSE	FALSE	TRUE	(AT)n	Simple_repeat
Sniffles2.INS.19B2M16	INS	chrX	99509212	3657	PCDH19	0.0048	.		.	FALSE	FALSE	TRUE		Non-repeat
Sniffles2.DEL.19B5M16	DEL	chrX	99530816	-2082	PCDH19	0.00487	DEL_chrX_ec41b59a	0.987518	0.00284535	TRUE	TRUE	FALSE		Non-repeat
Sniffles2.INS.19B3M16	INS	chrX	99547505	36	PCDH19	0.00194	.		.	FALSE	FALSE	TRUE	(AT)n	Simple_repeat
Sniffles2.DEL.19B6M16	DEL	chrX	99555831	-1875	PCDH19	0.00194	DEL_chrX_bc09c339	0.998401	3.12676e-05	TRUE	TRUE	FALSE	L1M2	LINE
Sniffles2.DEL.19B7M16	DEL	chrX	99582592	-37	PCDH19	0.00579	DEL_chrX_c741d573	0.028788	4.16901e-05	FALSE	FALSE	TRUE	L1P5	LINE
Sniffles2.INS.19B4M16	INS	chrX	99582813	40	PCDH19	0.00579	.		.	FALSE	FALSE	TRUE		Non-repeat
Sniffles2.DEL.19BAM16	DEL	chrX	99645005	-40	PCDH19	0.00196	DEL_chrX_e1c17815	0.064263	0.000507172	FALSE	FALSE	TRUE	L1P3	LINE
Sniffles2.DEL.19BBM16	DEL	chrX	99657852	-40	PCDH19	0.00984	DEL_chrX_243c94de	0.000164	1.04225e-05	FALSE	FALSE	TRUE	(TA)n	Simple_repeat
Sniffles2.INS.19BCM16	INS	chrX	99698948	49	PCDH19	0.002	.		.	FALSE	FALSE	TRUE	(TTC)n	Simple_repeat
Sniffles2.INS.19BDM16	INS	chrX	99742475	38	PCDH19	0.00197	.		.	FALSE	FALSE	TRUE		Non-repeat
Sniffles2.INS.19BEM16	INS	chrX	99896307	33	PCDH19	0.00199	.		.	FALSE	FALSE	TRUE	(T)n	Simple_repeat
Sniffles2.DEL.19BFM16	DEL	chrX	99903919	-34	PCDH19	0.08588	DEL_chrX_486c5089	9.4e-05	1.04225e-05	FALSE	FALSE	TRUE	(AT)n	Simple_repeat
Sniffles2.DEL.19C0M16	DEL	chrX	99918412	-42	PCDH19	0.20463	DEL_chrX_7d531e15	0.103365	0.0543184	TRUE	FALSE	FALSE	MLT2B5	LTR
Sniffles2.DEL.19C1M16	DEL	chrX	99969673	-34	PCDH19	0.00771	DEL_chrX_38f11452	0.000349	1.04225e-05	FALSE	FALSE	TRUE	(TG)n	Simple_repeat
Sniffles2.INS.19C2M16	INS	chrX	100026818	32	PCDH19	0.02941	.		.	FALSE	FALSE	TRUE	(AG)n	Simple_repeat
Sniffles2.DEL.19C4M16	DEL	chrX	100028423	-32	PCDH19	0.41525	DEL_chrX_5c89b169	0.055645	0.000586345	FALSE	FALSE	TRUE	(T)n	Simple_repeat
Sniffles2.DEL.19C5M16	DEL	chrX	100046675	-34	PCDH19	0.01524	DEL_chrX_486c5089	9.4e-05	1.04225e-05	FALSE	FALSE	TRUE	(CA)n	Simple_repeat
Sniffles2.INS.19C3M16	INS	chrX	100046856	31	PCDH19	0.02885	.		.	FALSE	FALSE	TRUE	(ATAG)n	Simple_repeat
Sniffles2.INS.19C6M16	INS	chrX	100234033	68	PCDH19	0.5591	INS_chrX_02869550	0.853186	0.438869	TRUE	TRUE	FALSE	(TA)n	Simple_repeat
Sniffles2.DEL.19C7M16	DEL	chrX	100250161	-2333	PCDH19	0.00096	DEL_chrX_aee1e234	0.983137	0.00151127	FALSE	TRUE	FALSE	L1PA13	LINE
Sniffles2.DEL.19C8M16	DEL	chrX	100255821	-1963	PCDH19	0.46182	DEL_chrX_e52596b2	0.979042	0.312272	FALSE	TRUE	FALSE	L1P1	LINE
Sniffles2.DEL.19C9M16	DEL	chrX	100297086	-7220	PCDH19	0.00291	DEL_chrX_32d45715	0.999723	5.21126e-05	FALSE	TRUE	FALSE		Non-repeat
Sniffles2.INS.19CAM16	INS	chrX	100309167	31	PCDH19	0.00194	.		.	FALSE	FALSE	TRUE		Non-repeat
Sniffles2.DEL.19CDM16	DEL	chrX	100312338	-35	PCDH19	0.00588	DEL_chrX_dda2baeb	0.012761	1.04225e-05	FALSE	FALSE	TRUE		Non-repeat
Sniffles2.INS.19CBM16	INS	chrX	100322866	31	PCDH19	0.03027	.		.	FALSE	FALSE	TRUE		Non-repeat
Sniffles2.DEL.19CEM16	DEL	chrX	100379309	-37	PCDH19	0.00292	DEL_chrX_3dc4e701	4e-06	1.04225e-05	FALSE	FALSE	TRUE	(CA)n	Simple_repeat
Sniffles2.INS.19CCM16	INS	chrX	100388733	115	PCDH19	0.00477	.		.	FALSE	FALSE	TRUE	(CA)n	Simple_repeat
Sniffles2.INS.19D0M16	INS	chrX	100455200	36	PCDH19	0.01908	.		.	FALSE	FALSE	TRUE	(AAAG)n	Simple_repeat
Sniffles2.INS.19D1M16	INS	chrX	100520300	33	SYTL4,PCDH19	0.00195	.		.	FALSE	FALSE	TRUE		Non-repeat
Sniffles2.DEL.19D4M16	DEL	chrX	100555600	-126	SYTL4,PCDH19	0.3892	DEL_chrX_545a2bd0	0.203852	0.0131735	FALSE	FALSE	TRUE	SVA_F	SVA
Sniffles2.INS.19D2M16	INS	chrX	100555737	48	SYTL4,PCDH19	0.01074	.		.	FALSE	FALSE	TRUE		Non-repeat
Sniffles2.INS.19D3M16	INS	chrX	100587517	37	SYTL4	0.00394	.		.	FALSE	FALSE	TRUE	(TC)n	Simple_repeat
Sniffles2.DEL.19D6M16	DEL	chrX	100616804	-48	SYTL4	0.00098	DEL_chrX_94a053ea	0.007315	4.16901e-05	FALSE	FALSE	TRUE	AluSx	SINE/Alu
Sniffles2.INS.19D5M16	INS	chrX	100657350	31	SYTL4	0.01437	.		.	FALSE	FALSE	TRUE	(T)n	Simple_repeat
Sniffles2.INS.19D7M16	INS	chrX	100704374	44	SYTL4	0.0019	INS_chrX_d254011d	0.025552	1.04338e-05	FALSE	FALSE	TRUE		Non-repeat
Sniffles2.DEL.19DAM16	DEL	chrX	100716451	-31	SYTL4	0.02734	DEL_chrX_b84a3e31	3.1e-05	5.22319e-05	FALSE	FALSE	TRUE	(A)n	Simple_repeat
Sniffles2.DEL.19DBM16	DEL	chrX	100723951	-47	SYTL4	0.0168	DEL_chrX_c9f6e631	0.287425	0.00029191	FALSE	FALSE	TRUE	SVA_F	SVA
Sniffles2.INS.19D8M16	INS	chrX	100763460	34	NOX1,SYTL4	0.0029	.		.	FALSE	FALSE	TRUE	(ATAG)n	Simple_repeat
Sniffles2.INS.19D9M16	INS	chrX	100786171	38	NOX1,SYTL4	0.00097	.		.	FALSE	FALSE	TRUE		Non-repeat
Sniffles2.INS.19DDM16	INS	chrX	100853323	52	NOX1	0.4661	.		.	TRUE	FALSE	FALSE	(TCTT)n	Simple_repeat
Sniffles2.DEL.19DFM16	DEL	chrX	100853327	-42	NOX1	0.01158	DEL_chrX_3dc4e701	4e-06	1.04225e-05	FALSE	FALSE	TRUE	(TCTT)n	Simple_repeat
Sniffles2.INS.19DEM16	INS	chrX	100891764	31	NOX1	0.19503	.		.	FALSE	FALSE	TRUE	(AAGA)n	Simple_repeat
Sniffles2.INS.19E1M16	INS	chrX	100917675	33	NOX1	0.07611	.		.	FALSE	FALSE	TRUE	(AAAG)n	Simple_repeat
Sniffles2.INS.19E2M16	INS	chrX	100938486	41	TRMT2B,NOX1	0.00395	.		.	FALSE	FALSE	TRUE	(A)n	Simple_repeat
Sniffles2.INS.19E3M16	INS	chrX	100972456	86	TRMT2B	0.08131	.		.	FALSE	FALSE	TRUE		Non-repeat
Sniffles2.INS.19E4M16	INS	chrX	100972711	765	TRMT2B	0.81942	.		.	FALSE	FALSE	TRUE	SVA_E	SVA
Sniffles2.DEL.19E7M16	DEL	chrX	100972941	-40	TRMT2B	0.05449	DEL_chrX_3dc4e701	4e-06	1.04225e-05	FALSE	FALSE	TRUE	SVA_D	SVA
Sniffles2.INS.19E5M16	INS	chrX	100989278	85	TRMT2B	0.00192	.		.	FALSE	FALSE	TRUE	(TA)n	Simple_repeat
Sniffles2.INS.19E6M16	INS	chrX	100996064	48	TRMT2B	0.01575	.		.	FALSE	FALSE	TRUE		Non-repeat
Sniffles2.DEL.19E8M16	DEL	chrX	101048112	-35	TRMT2B	0.0038	DEL_chrX_d883ce71	0.009524	4.16927e-05	FALSE	FALSE	TRUE	(AC)n	Simple_repeat
Sniffles2.DEL.19E9M16	DEL	chrX	101071013	-37	TRMT2B	0.00667	DEL_chrX_29d16a21	0.009667	0.000239948	FALSE	FALSE	TRUE	(GT)n	Simple_repeat
Sniffles2.DEL.19EBM16	DEL	chrX	101113283	-35	TRMT2B	0.0105	DEL_chrX_3dc4e701	4e-06	1.04225e-05	FALSE	FALSE	TRUE	(CA)n	Simple_repeat
Sniffles2.DEL.19ECM16	DEL	chrX	101124091	-37	TRMT2B	0.00099	DEL_chrX_3dc4e701	4e-06	1.04225e-05	FALSE	FALSE	TRUE	(TG)n	Simple_repeat
Sniffles2.INS.19EAM16	INS	chrX	101137987	672	TRMT2B	0.96824	.		.	FALSE	FALSE	TRUE	AluSx	SINE/Alu
Sniffles2.INV.19EDM16	INV	chrX	101193548	2341	TAF7L	0.00096	INV_chrX_c03a0703	4.3e-05	1.04225e-05	FALSE	FALSE	TRUE		Non-repeat
Sniffles2.DEL.19F2M16	DEL	chrX	101224187	-31	TAF7L	0.01451	DEL_chrX_3dc4e701	3e-06	1.04225e-05	FALSE	FALSE	TRUE	(T)n	Simple_repeat
Sniffles2.INS.19EEM16	INS	chrX	101257906	40	TAF7L	0.00195	.		.	FALSE	FALSE	TRUE	(G)n	Simple_repeat
Sniffles2.INS.19EFM16	INS	chrX	101265181	37	TAF7L	0.00196	.		.	FALSE	FALSE	TRUE		Non-repeat
Sniffles2.INS.19F1M16	INS	chrX	101281626	2812	TAF7L	0.00196	.		.	FALSE	FALSE	TRUE	SVA_E	SVA
Sniffles2.INS.19F0M16	INS	chrX	101286193	32	TAF7L	0.00676	.		.	FALSE	FALSE	TRUE	(AAAG)n	Simple_repeat
Sniffles2.DEL.19F6M16	DEL	chrX	101311278	-1337	BTK,TAF7L	0.01957	DEL_chrX_7deca370	0.90094	0.025959	TRUE	TRUE	FALSE	L1MD	LINE
Sniffles2.DEL.19F7M16	DEL	chrX	101316681	-34	BTK,TAF7L	0.03868	DEL_chrX_7204c73c	0.343137	0.0729403	FALSE	TRUE	FALSE	(TTCC)n	Simple_repeat
Sniffles2.INS.19F4M16	INS	chrX	101316772	32	BTK,TAF7L	0.0117	.		.	FALSE	FALSE	TRUE	(CTTT)n	Simple_repeat
Sniffles2.INS.19F5M16	INS	chrX	101324784	2544	BTK,TAF7L	0.00194	.		.	FALSE	FALSE	TRUE	SVA_F	SVA
Sniffles2.DEL.19F8M16	DEL	chrX	101376840	-1243	RPL36A,BTK	0.00097	DEL_chrX_c7f6092d	0.82004	0.000604513	FALSE	TRUE	FALSE		Non-repeat
Sniffles2.INS.19F9M16	INS	chrX	101407462	32	ARMCX4,RPL36A	0.03346	.		.	FALSE	FALSE	TRUE	(GA)n	Simple_repeat
Sniffles2.INS.19FAM16	INS	chrX	101433019	54	ARMCX4,RPL36A	0.02708	.		.	FALSE	FALSE	TRUE	DNM1r	other-repeat
Sniffles2.DEL.19FDM16	DEL	chrX	101433204	-50	ARMCX4,RPL36A	0.02395	DEL_chrX_d88e11ba	0.891266	0.500916	TRUE	TRUE	FALSE	DNM1r	other-repeat
Sniffles2.INS.19FBM16	INS	chrX	101443462	2945	ARMCX4,RPL36A	0.00194	.		.	FALSE	FALSE	TRUE	SVA_F	SVA
Sniffles2.DEL.19FEM16	DEL	chrX	101477431	-32	ARMCX4	0.05491	DEL_chrX_c8902e9c	0.000429	0.000845476	FALSE	FALSE	TRUE	(A)n	Simple_repeat
Sniffles2.DEL.19FFM16	DEL	chrX	101479321	-41	ARMCX4	0.01946	DEL_chrX_a0886b16	0.019919	0.00042545	FALSE	FALSE	TRUE	(AC)n	Simple_repeat
Sniffles2.INS.19FCM16	INS	chrX	101494035	429	ARMCX4	0.97459	.		.	FALSE	FALSE	TRUE	(GGGCTG)n	Simple_repeat
Sniffles2.DEL.1A03M16	DEL	chrX	101512796	-46	ARMCX4	0.02591	DEL_chrX_79214d60	0.586941	1.04351e-05	FALSE	TRUE	FALSE	DNM1r	other-repeat
Sniffles2.INS.1A00M16	INS	chrX	101515381	44	ARMCX4	0.62868	.		.	TRUE	FALSE	FALSE	(TTTC)n	Simple_repeat
Sniffles2.INS.1A02M16	INS	chrX	101542040	1537	ARMCX3,ARMCX4	0.00688	.		.	FALSE	FALSE	TRUE	SVA_F	SVA
Sniffles2.INS.1A01M16	INS	chrX	101547487	44	ARMCX3,ARMCX4	0.00097	INS_chrX_fac8cb0e	0.571429	0.000198637	FALSE	TRUE	FALSE		Non-repeat
Sniffles2.DEL.1A04M16	DEL	chrX	101566199	-34	ARMCX3,ARMCX4	0.01252	DEL_chrX_99a03af6	0.007844	1.04225e-05	FALSE	FALSE	TRUE	(AC)n	Simple_repeat
Sniffles2.INS.1A06M16	INS	chrX	101611572	8032	ARMCX3	0.00197	.		.	FALSE	FALSE	TRUE		Non-repeat
Sniffles2.DEL.1A08M16	DEL	chrX	101640373	-33	ARMCX2,ARMCX3	0.03321	DEL_chrX_3dc4e701	4e-06	1.04225e-05	FALSE	FALSE	TRUE	(T)n	Simple_repeat
Sniffles2.INS.1A07M16	INS	chrX	101659624	48	ARMCX2	0.00196	.		.	FALSE	FALSE	TRUE		Non-repeat
Sniffles2.INS.1A09M16	INS	chrX	101699690	3404	ARMCX2	0.00193	.		.	FALSE	FALSE	TRUE	L1HS	LINE
Sniffles2.DEL.1A0EM16	DEL	chrX	101738410	-43	ARMCX2	0.00382	DEL_chrX_5484377d	0.130231	1.06598e-05	FALSE	FALSE	TRUE	(CCCCTC)n	Simple_repeat
Sniffles2.INS.1A0AM16	INS	chrX	101746953	33	ENSG00000290798,ARMCX2	0.00393	.		.	FALSE	FALSE	TRUE	(A)n	Simple_repeat
Sniffles2.INS.1A0BM16	INS	chrX	101755956	32	ENSG00000290798,ARMCX2	0.00956	.		.	FALSE	FALSE	TRUE	(T)n	Simple_repeat
Sniffles2.INS.1A0CM16	INS	chrX	101757945	34	ENSG00000290798,ARMCX2	0.1858	.		.	FALSE	FALSE	TRUE	(TATAT)n	Simple_repeat
Sniffles2.INS.1A0DM16	INS	chrX	101774401	35	ENSG00000290798	0.00194	.		.	FALSE	FALSE	TRUE	(G)n	Simple_repeat
Sniffles2.DUP.1A11M16	DUP	chrX	101800346	12473	ENSG00000290798	0.0251	DUP_chrX_800fc774	0.960959	0.0231808	TRUE	TRUE	FALSE		Non-repeat
Sniffles2.DEL.1A0FM16	DEL	chrX	101836461	-87	ENSG00000290798	0.16667	DEL_chrX_c4bf7554	0.152778	0.010196	TRUE	FALSE	FALSE	MIRb	SINE/Alu
Sniffles2.DEL.1A10M16	DEL	chrX	101877698	-38	ZMAT1,ENSG00000290798	0.01072	DEL_chrX_3dc4e701	4e-06	1.04225e-05	FALSE	FALSE	TRUE	(CA)n	Simple_repeat
Sniffles2.DEL.1A13M16	DEL	chrX	101900285	-52	ZMAT1	0.53774	DEL_chrX_3dc4e701	6e-06	1.04225e-05	TRUE	FALSE	FALSE	L1PB	LINE
Sniffles2.INS.1A12M16	INS	chrX	101929501	40	ZMAT1	0.00196	.		.	FALSE	FALSE	TRUE	(AG)n	Simple_repeat
Sniffles2.DEL.1A14M16	DEL	chrX	101948974	-32	ZMAT1	0.03407	DEL_chrX_3dc4e701	3e-06	1.04225e-05	FALSE	FALSE	TRUE	(TC)n	Simple_repeat
Sniffles2.DEL.1A16M16	DEL	chrX	102003421	-40	ZMAT1	0.00293	DEL_chrX_4045b39b	0.016091	1.04225e-05	FALSE	FALSE	TRUE		Non-repeat
Sniffles2.INS.1A15M16	INS	chrX	102038994	152	TCEAL2	0.00778	INS_chrX_ac9b14f3	0.5	0.0176077	FALSE	TRUE	FALSE	L1P3	LINE
Sniffles2.DEL.1A17M16	DEL	chrX	102049559	-2560	TCEAL2	0.00098	DEL_chrX_d8d5fd81	0.984772	5.21126e-05	FALSE	TRUE	FALSE	L1P1	LINE
Sniffles2.INS.1A18M16	INS	chrX	102100459	35	TCEAL2	0.00096	.		.	FALSE	FALSE	TRUE		Non-repeat
Sniffles2.DEL.1A1AM16	DEL	chrX	102106949	-42	TCEAL2	0.00289	DEL_chrX_79b62358	0.390393	0.000646608	TRUE	TRUE	FALSE	L1PB	LINE
Sniffles2.DEL.1A1BM16	DEL	chrX	102158136	-32	TCEAL2	0.20056	DEL_chrX_aee0329a	0.183333	1.07424e-05	FALSE	FALSE	TRUE	(TCT)n	Simple_repeat
Sniffles2.INS.1A19M16	INS	chrX	102184285	1558	TCEAL2	0.00482	.		.	FALSE	FALSE	TRUE	L1HS	LINE
Sniffles2.INS.1A1CM16	INS	chrX	102332782	35	NXF2B,NXF2	0.02361	.		.	FALSE	FALSE	TRUE	(TC)n	Simple_repeat
Sniffles2.DEL.1A1DM16	DEL	chrX	102354293	-37	NXF2B,NXF2	0.06234	DEL_chrX_3dc4e701	4e-06	1.04225e-05	FALSE	FALSE	TRUE	(AG)n	Simple_repeat
Sniffles2.DEL.1A1EM16	DEL	chrX	102412481	-33	NXF2B	1	DEL_chrX_35472709	0.53125	7.31896e-05	TRUE	TRUE	FALSE	(AGA)n	Simple_repeat
Sniffles2.DUP.1A24M16	DUP	chrX	102533021	17628	ARMCX5-GPRASP2,NXF2B	0.00195	DUP_chrX_aa7829b0	0.999887	0.000239761	TRUE	TRUE	FALSE		Non-repeat
Sniffles2.INS.1A1FM16	INS	chrX	102540672	138	ARMCX5-GPRASP2,NXF2B	0.00098	.		.	FALSE	FALSE	TRUE		Non-repeat
Sniffles2.INS.1A20M16	INS	chrX	102559454	189	ARMCX5-GPRASP2,NXF2B	0.49632	.		.	FALSE	FALSE	TRUE	(TA)n	Simple_repeat
Sniffles2.INS.1A21M16	INS	chrX	102559659	589	ARMCX5-GPRASP2,NXF2B	0.44413	.		.	FALSE	FALSE	TRUE	(AT)n	Simple_repeat
Sniffles2.INS.1A22M16	INS	chrX	102581406	42	ARMCX5-GPRASP2	0.01468	.		.	FALSE	FALSE	TRUE	(AT)n	Simple_repeat
Sniffles2.DEL.1A23M16	DEL	chrX	102581451	-38	ARMCX5-GPRASP2	0.49532	DEL_chrX_59d5a41e	0.094431	0.000545024	FALSE	FALSE	TRUE	(TA)n	Simple_repeat
Sniffles2.INS.1A25M16	INS	chrX	102612664	33	ARMCX5-GPRASP2	0.00191	.		.	FALSE	FALSE	TRUE	(T)n	Simple_repeat
Sniffles2.INS.1A26M16	INS	chrX	102632026	32	ARMCX5-GPRASP2	0.00385	.		.	FALSE	FALSE	TRUE	(TA)n	Simple_repeat
Sniffles2.INS.1A27M16	INS	chrX	102633598	39	ARMCX5-GPRASP2	0.00391	.		.	FALSE	FALSE	TRUE	(TA)n	Simple_repeat
Sniffles2.INS.1A28M16	INS	chrX	102735404	36	GPRASP3	0.00097	.		.	FALSE	FALSE	TRUE		Non-repeat
Sniffles2.INS.1A29M16	INS	chrX	102834564	53	LINC00630	0.00388	.		.	FALSE	FALSE	TRUE		Non-repeat
Sniffles2.DEL.1A2AM16	DEL	chrX	102995301	-37	NXF3	0.00295	DEL_chrX_d8e59fb2	0.006648	6.25352e-05	FALSE	FALSE	TRUE	(GT)n	Simple_repeat
Sniffles2.INS.1A2CM16	INS	chrX	103009215	33	NXF3	0.00588	.		.	FALSE	FALSE	TRUE		Non-repeat
Sniffles2.DEL.1A2EM16	DEL	chrX	103017487	-37	NXF3	0.00284	DEL_chrX_869fb690	0.007182	4.16914e-05	FALSE	FALSE	TRUE		Non-repeat
Sniffles2.INS.1A2DM16	INS	chrX	103050802	40	NXF3	0.00199	.		.	FALSE	FALSE	TRUE	(C)n	Simple_repeat
Sniffles2.DEL.1A33M16	DEL	chrX	103104680	-35	NXF3	0.00295	DEL_chrX_df702f9f	0.016491	3.12676e-05	FALSE	FALSE	TRUE		Non-repeat
Sniffles2.INS.1A2FM16	INS	chrX	103108246	2113	NXF3	0.25526	INS_chrX_d99dbaf0	0.30762	0.184713	FALSE	TRUE	FALSE	L1HS	LINE
Sniffles2.INS.1A30M16	INS	chrX	103108246	4202	NXF3	0.002	INS_chrX_d99dbaf0	0.154689	0.184713	FALSE	FALSE	TRUE	L1HS	LINE
Sniffles2.DEL.1A34M16	DEL	chrX	103110347	-153	NXF3	0.07102	DEL_chrX_d0078041	0.000691	1.04225e-05	FALSE	FALSE	TRUE	MER50B	LTR
Sniffles2.INS.1A31M16	INS	chrX	103129630	34	NXF3	0.00097	.		.	FALSE	FALSE	TRUE	(T)n	Simple_repeat
Sniffles2.DEL.1A35M16	DEL	chrX	103152728	-43	NXF3	0.0144	DEL_chrX_c5f71185	0.062059	0.000189924	FALSE	FALSE	TRUE	(AAGA)n	Simple_repeat
Sniffles2.INS.1A32M16	INS	chrX	103152818	40	NXF3	0.01058	.		.	FALSE	FALSE	TRUE		Non-repeat
Sniffles2.DEL.1A36M16	DEL	chrX	103171045	-36	TCEAL8,NXF3	0.0096	DEL_chrX_df89a5e6	0.009543	1.0423e-05	FALSE	FALSE	TRUE	(AC)n	Simple_repeat
Sniffles2.DEL.1A3CM16	DEL	chrX	103202546	-40	TCEAL8	0.00778	DEL_chrX_766d9b78	0.079922	0.000104388	FALSE	FALSE	TRUE	(AT)n	Simple_repeat
Sniffles2.INS.1A3BM16	INS	chrX	103202646	49	TCEAL8	0.00195	INS_chrX_de72ff01	0.52898	0.000171678	FALSE	TRUE	FALSE		Non-repeat
Sniffles2.DEL.1A3DM16	DEL	chrX	103243910	-38	TCEAL8	0.00977	DEL_chrX_584ff5e3	0.075728	0.951219	FALSE	FALSE	TRUE		Non-repeat
Sniffles2.DEL.1A3EM16	DEL	chrX	103277530	-38	TCEAL8	0.00573	DEL_chrX_3dc4e701	4e-06	1.04225e-05	FALSE	FALSE	TRUE	(CA)n	Simple_repeat
Sniffles2.INS.1A41M16	INS	chrX	103333278	36	BEX3	0.00699	.		.	FALSE	FALSE	TRUE	(CA)n	Simple_repeat
Sniffles2.INS.1A42M16	INS	chrX	103370549	44	BEX3	0.0029	.		.	FALSE	FALSE	TRUE		Non-repeat
Sniffles2.INS.1A43M16	INS	chrX	103415809	31	BEX3	0.80931	.		.	FALSE	FALSE	TRUE		Non-repeat
Sniffles2.DEL.1A46M16	DEL	chrX	103434313	-40	BEX3	0.00288	DEL_chrX_8530fcc0	0.10705	0.000261624	FALSE	FALSE	TRUE		Non-repeat
Sniffles2.INS.1A44M16	INS	chrX	103438153	58	BEX3	0.00394	.		.	FALSE	FALSE	TRUE	(C)n	Simple_repeat
Sniffles2.DEL.1A47M16	DEL	chrX	103480603	-31	TCEAL4,BEX3	0.76476	DEL_chrX_482365cf	0.00362	1.04225e-05	FALSE	FALSE	TRUE		Non-repeat
Sniffles2.INS.1A45M16	INS	chrX	103488842	58	TCEAL4	0.00586	.		.	FALSE	FALSE	TRUE	(TAT)n	Simple_repeat
Sniffles2.INS.1A49M16	INS	chrX	103509474	37	TCEAL4	0.00193	.		.	FALSE	FALSE	TRUE	(T)n	Simple_repeat
Sniffles2.INS.1A4AM16	INS	chrX	103525112	1751	TCEAL4	0.00577	.		.	FALSE	FALSE	TRUE	L1HS	LINE
Sniffles2.DEL.1A4CM16	DEL	chrX	103554037	-17415	TCEAL4	0.00193	DEL_chrX_39e4632f	0.996555	0.00260563	TRUE	TRUE	FALSE		Non-repeat
Sniffles2.INS.1A4BM16	INS	chrX	103561927	57	TCEAL4	0.50558	.		.	FALSE	FALSE	TRUE	(ATTTTAT)n	Simple_repeat
Sniffles2.DEL.1A4FM16	DEL	chrX	103601766	-2012	TCEAL3,TCEAL4	0.00388	DEL_chrX_4978166d	0.865806	0.0157068	TRUE	TRUE	FALSE		Non-repeat
Sniffles2.DEL.1A50M16	DEL	chrX	103604036	-42	TCEAL3,TCEAL4	0.00485	DEL_chrX_f363d798	0.00013	3.12695e-05	FALSE	FALSE	TRUE		Non-repeat
Sniffles2.DEL.1A51M16	DEL	chrX	103628228	-44	TCEAL1,TCEAL3	0.00491	DEL_chrX_f363d798	0.000136	3.12695e-05	FALSE	FALSE	TRUE		Non-repeat
Sniffles2.INS.1A4DM16	INS	chrX	103639964	41	TCEAL1	0.00195	.		.	FALSE	FALSE	TRUE		Non-repeat
Sniffles2.DEL.1A52M16	DEL	chrX	103652354	-32	MORF4L2,TCEAL1	0.43182	DEL_chrX_383cbbb4	0.116608	0.000240129	FALSE	FALSE	TRUE	(TA)n	Simple_repeat
Sniffles2.DEL.1A53M16	DEL	chrX	103659703	-32	MORF4L2	0.24667	DEL_chrX_e8735762	0.001017	1.04225e-05	FALSE	FALSE	TRUE	(TTCT)n	Simple_repeat
Sniffles2.INS.1A4EM16	INS	chrX	103659720	34	MORF4L2	0.00684	.		.	FALSE	FALSE	TRUE	(TTTC)n	Simple_repeat
Sniffles2.DEL.1A56M16	DEL	chrX	103743778	-41	PLP1	0.00098	DEL_chrX_64ef69b7	0.004549	0.000355333	FALSE	FALSE	TRUE	AluSx	SINE/Alu
Sniffles2.DEL.1A57M16	DEL	chrX	103765090	-34	PLP1	0.02667	DEL_chrX_89165493	0.006999	1.05381e-05	FALSE	FALSE	TRUE		Non-repeat
Sniffles2.INS.1A54M16	INS	chrX	103766371	84	PLP1	0.01625	.		.	FALSE	FALSE	TRUE		Non-repeat
Sniffles2.DEL.1A58M16	DEL	chrX	103769473	-35	PLP1	0.00391	DEL_chrX_354e36cf	6.8e-05	2.08455e-05	FALSE	FALSE	TRUE	(CA)n	Simple_repeat
Sniffles2.INS.1A55M16	INS	chrX	103772858	3405	PLP1	0.00398	.		.	FALSE	FALSE	TRUE		Non-repeat
Sniffles2.DEL.1A5AM16	DEL	chrX	103820967	-39	PLP1	0.00781	DEL_chrX_ab9c6614	0.083682	0.00047981	FALSE	FALSE	TRUE	(AC)n	Simple_repeat
Sniffles2.DEL.1A5BM16	DEL	chrX	103894763	-5606	TMSB15B	0.17686	DEL_chrX_b324dbd9	0.941088	0.225304	FALSE	TRUE	FALSE	L1ME4b	LINE
Sniffles2.INS.1A5CM16	INS	chrX	103897891	54	TMSB15B	0.02888	.		.	FALSE	FALSE	TRUE	L1P1	LINE
Sniffles2.DEL.1A60M16	DEL	chrX	103911637	-325	TMSB15B	0.9882	DEL_chrX_6379e97c	0.471241	0.892716	TRUE	TRUE	FALSE	AluY	SINE/Alu
Sniffles2.INS.1A5DM16	INS	chrX	103918117	33	TMSB15B	0.00294	.		.	FALSE	FALSE	TRUE		Non-repeat
Sniffles2.INV.1A62M16	INV	chrX	103920505	86171	TMSB15B	0.01058	INV_chrX_c03a0703	0.001564	1.04225e-05	TRUE	FALSE	FALSE		Non-repeat
Sniffles2.INS.1A5EM16	INS	chrX	103967442	32	TMSB15B	0.08913	.		.	FALSE	FALSE	TRUE	(TTCT)n	Simple_repeat
Sniffles2.INS.1A5FM16	INS	chrX	103975335	32	TMSB15B	0.01174	.		.	FALSE	FALSE	TRUE	(TA)n	Simple_repeat
Sniffles2.DEL.1A61M16	DEL	chrX	103982032	-1673	TMSB15B	0.039	DEL_chrX_0c7559c0	0.014711	1.04349e-05	FALSE	FALSE	TRUE		Non-repeat
Sniffles2.DEL.1A65M16	DEL	chrX	104043951	-71	TMSB15C	0.01252	DEL_chrX_52efc911	0.18799	0.00558221	FALSE	FALSE	TRUE	MLT1B_s-int	LTR
Sniffles2.INS.1A63M16	INS	chrX	104064434	36	TMSB15C	0.0029	.		.	FALSE	FALSE	TRUE		Non-repeat
Sniffles2.DEL.1A68M16	DEL	chrX	104069780	-3107	TMSB15C	0.15802	DEL_chrX_b1de73ac	0.160969	0.647364	FALSE	FALSE	TRUE		Non-repeat
Sniffles2.DEL.1A69M16	DEL	chrX	104069780	-5031	TMSB15C	0.18085	DEL_chrX_b1de73ac	0.329369	0.647364	FALSE	TRUE	FALSE		Non-repeat
Sniffles2.DEL.1A67M16	DEL	chrX	104069783	-1792	TMSB15C	0.22286	DEL_chrX_b1de73ac	0.054204	0.647364	FALSE	FALSE	TRUE		Non-repeat
Sniffles2.DEL.1A6AM16	DEL	chrX	104069783	-7675	TMSB15C	0.04935	DEL_chrX_b1de73ac	0.566589	0.647364	FALSE	TRUE	FALSE		Non-repeat
Sniffles2.DEL.1A66M16	DEL	chrX	104069788	-8835	TMSB15C	0.33856	DEL_chrX_b1de73ac	0.67197	0.647364	FALSE	TRUE	FALSE		Non-repeat
Sniffles2.DEL.1A6BM16	DEL	chrX	104070997	-7633	TMSB15C	0.02655	DEL_chrX_b1de73ac	0.693937	0.647364	FALSE	TRUE	FALSE		Non-repeat
Sniffles2.DEL.1A6CM16	DEL	chrX	104071625	-7017	TMSB15C	0.29534	DEL_chrX_b1de73ac	0.637942	0.647364	FALSE	TRUE	FALSE		Non-repeat
Sniffles2.DEL.1A6DM16	DEL	chrX	104071997	-6349	TMSB15C	0.01051	DEL_chrX_b1de73ac	0.57722	0.647364	FALSE	TRUE	FALSE		Non-repeat
Sniffles2.DEL.1A6EM16	DEL	chrX	104072919	-5711	TMSB15C	0.14785	DEL_chrX_b1de73ac	0.519226	0.647364	FALSE	TRUE	FALSE		Non-repeat
Sniffles2.DEL.1A6FM16	DEL	chrX	104073503	-5148	TMSB15C	0.05865	DEL_chrX_b1de73ac	0.468048	0.647364	FALSE	TRUE	FALSE		Non-repeat
Sniffles2.DEL.1A71M16	DEL	chrX	104074023	-4609	TMSB15C	0.08728	DEL_chrX_b1de73ac	0.419053	0.647364	FALSE	TRUE	FALSE		Non-repeat
Sniffles2.DEL.1A70M16	DEL	chrX	104074877	-3767	TMSB15C	0.19676	DEL_chrX_b1de73ac	0.342514	0.647364	FALSE	TRUE	FALSE		Non-repeat
Sniffles2.DEL.1A72M16	DEL	chrX	104077498	-1146	TMSB15C	0.0791	DEL_chrX_b1de73ac	0.104263	0.647364	FALSE	FALSE	TRUE		Non-repeat
Sniffles2.INS.1A64M16	INS	chrX	104079602	37	TMSB15C	0.85143	.		.	FALSE	FALSE	TRUE	L1P3	LINE
Sniffles2.DEL.1A73M16	DEL	chrX	104080952	-1095	TMSB15C	0.95849	DEL_chrX_b1de73ac	0.028969	0.647364	FALSE	FALSE	TRUE	L1PREC2	LINE
Sniffles2.DEL.1A74M16	DEL	chrX	104084884	-659	TMSB15C	0.00487	DEL_chrX_f4c6cfdd	0.080194	5.21306e-05	FALSE	FALSE	TRUE	L1PA12	LINE
Sniffles2.DEL.1A78M16	DEL	chrX	104121877	-41	FAM199X,TMSB15C	0.3381	DEL_chrX_162ee54b	0.013157	0.000186655	FALSE	FALSE	TRUE	(TA)n	Simple_repeat
Sniffles2.DEL.1A79M16	DEL	chrX	104158146	-49	FAM199X	0.00663	DEL_chrX_f5e89edf	0.082508	0.00269277	FALSE	FALSE	TRUE		Non-repeat
Sniffles2.INS.1A7BM16	INS	chrX	104225589	34	ESX1	0.00688	.		.	FALSE	FALSE	TRUE	(T)n	Simple_repeat
Sniffles2.DEL.1A7DM16	DEL	chrX	104233387	-32	ESX1	0.14832	DEL_chrX_dd9582da	0.434211	0.000178186	FALSE	TRUE	FALSE	(AAAG)n	Simple_repeat
Sniffles2.INS.1A7CM16	INS	chrX	104277650	37	ESX1	0.00097	.		.	FALSE	FALSE	TRUE	(G)n	Simple_repeat
Sniffles2.DEL.1A7EM16	DEL	chrX	104280742	-42	ESX1	0.00292	DEL_chrX_c399cd55	8e-06	0.000114654	FALSE	FALSE	TRUE		Non-repeat
Sniffles2.DEL.1A7FM16	DEL	chrX	104308268	-31	ESX1	0.03802	DEL_chrX_037c9d9c	0.023335	3.13988e-05	FALSE	FALSE	TRUE	(TTCT)n	Simple_repeat
Sniffles2.DEL.1A80M16	DEL	chrX	104364242	-1837	ESX1	0.00097	DEL_chrX_155b8bce	0.654654	0.0320775	TRUE	TRUE	FALSE	L1P2	LINE
Sniffles2.DEL.1A82M16	DEL	chrX	104476345	-36	ESX1	0.56379	DEL_chrX_1e2a25ad	0.596774	2.08553e-05	FALSE	TRUE	FALSE	(ATAT)n	Simple_repeat
Sniffles2.INS.1A81M16	INS	chrX	104489619	38	ESX1	0.00299	.		.	FALSE	FALSE	TRUE		Non-repeat
Sniffles2.INS.1A83M16	INS	chrX	104518235	84	ESX1	0.00489	.		.	FALSE	FALSE	TRUE	(G)n	Simple_repeat
Sniffles2.INS.1A84M16	INS	chrX	104574393	6158	ESX1	0.00198	.		.	FALSE	FALSE	TRUE	L1HS	LINE
Sniffles2.DEL.1A87M16	DEL	chrX	104575697	-44	ESX1	0.00097	DEL_chrX_c399cd55	8e-06	0.000114654	FALSE	FALSE	TRUE		Non-repeat
Sniffles2.DEL.1A88M16	DEL	chrX	104582640	-34	ESX1	0.02941	DEL_chrX_5edb6893	0.195531	3.4099e-05	FALSE	FALSE	TRUE	(TCTT)n	Simple_repeat
Sniffles2.INS.1A85M16	INS	chrX	104582823	32	ESX1	0.02959	.		.	FALSE	FALSE	TRUE	(TCTT)n	Simple_repeat
Sniffles2.DEL.1A89M16	DEL	chrX	104585191	-41	ESX1	0.00295	DEL_chrX_15ac0bfd	0.318182	3.12777e-05	FALSE	TRUE	FALSE	(TA)n	Simple_repeat
Sniffles2.INS.1A86M16	INS	chrX	104585323	49	ESX1	0.10254	.		.	FALSE	FALSE	TRUE	(TATATTA)n	Simple_repeat
Sniffles2.DEL.1A8BM16	DEL	chrX	104613487	-36	ESX1	0.00393	DEL_chrX_7828d765	0.051676	0.000304264	FALSE	FALSE	TRUE	L1P4	LINE
Sniffles2.INS.1A8AM16	INS	chrX	104620708	36	ESX1	0.00768	.		.	FALSE	FALSE	TRUE		Non-repeat
Sniffles2.INS.1A8EM16	INS	chrX	104701213	39	ESX1	0.00197	.		.	FALSE	FALSE	TRUE		Non-repeat
Sniffles2.DEL.1A8FM16	DEL	chrX	104761900	-36	ESX1	0.21731	DEL_chrX_704f9dde	0.445783	0.000344777	FALSE	TRUE	FALSE	(TTCTCC)n	Simple_repeat
Sniffles2.DEL.1A90M16	DEL	chrX	104778848	-41	ESX1	0.00192	DEL_chrX_c399cd55	8e-06	0.000114654	FALSE	FALSE	TRUE		Non-repeat
Sniffles2.DEL.1A91M16	DEL	chrX	104786931	-33	ESX1	0.02778	DEL_chrX_c399cd55	6e-06	0.000114654	FALSE	FALSE	TRUE	(TC)n	Simple_repeat
Sniffles2.INS.1A92M16	INS	chrX	104849356	36	ESX1	0.46998	.		.	FALSE	FALSE	TRUE	(AT)n	Simple_repeat
Sniffles2.DEL.1A95M16	DEL	chrX	104855738	-38	ESX1	0.00195	DEL_chrX_273c100a	0.091335	0.00193199	FALSE	FALSE	TRUE	AluJb	SINE/Alu
Sniffles2.INS.1A93M16	INS	chrX	104874280	32	ESX1	0.00787	.		.	FALSE	FALSE	TRUE	(CT)n	Simple_repeat
Sniffles2.INS.1A94M16	INS	chrX	104885589	128	ESX1	0.00847	.		.	FALSE	FALSE	TRUE	AluY	SINE/Alu
Sniffles2.DEL.1A98M16	DEL	chrX	104932054	-37	ESX1	0.00196	DEL_chrX_c399cd55	7e-06	0.000114654	FALSE	FALSE	TRUE	AluSx	SINE/Alu
Sniffles2.INS.1A96M16	INS	chrX	104956462	32	ESX1	0.00291	.		.	FALSE	FALSE	TRUE	(GT)n	Simple_repeat
Sniffles2.DEL.1A99M16	DEL	chrX	104968981	-37	ESX1	0.01765	DEL_chrX_c399cd55	7e-06	0.000114654	FALSE	FALSE	TRUE	(TG)n	Simple_repeat
Sniffles2.INS.1A97M16	INS	chrX	104983470	85	ESX1	0.44727	.		.	FALSE	FALSE	TRUE	(ATATA)n	Simple_repeat
Sniffles2.INS.1A9AM16	INS	chrX	105008002	125	ESX1	0.95372	.		.	TRUE	FALSE	FALSE		Non-repeat
Sniffles2.DEL.1A9BM16	DEL	chrX	105012620	-34	ESX1	0.01852	DEL_chrX_67d10012	0.001164	3.12676e-05	FALSE	FALSE	TRUE	(TC)n	Simple_repeat
Sniffles2.DEL.1A9FM16	DEL	chrX	105205589	-34	NRK	0.07075	DEL_chrX_fba57a2f	0.006473	0.000125959	FALSE	FALSE	TRUE	(A)n	Simple_repeat
Sniffles2.INS.1A9DM16	INS	chrX	105231391	43	NRK	0.00388	.		.	FALSE	FALSE	TRUE		Non-repeat
Sniffles2.INS.1A9EM16	INS	chrX	105239589	145	NRK	0.03891	.		.	TRUE	FALSE	FALSE	MER57-int	LTR
Sniffles2.DEL.1AA0M16	DEL	chrX	105261035	-42	NRK	0.0039	DEL_chrX_c399cd55	8e-06	0.000114654	FALSE	FALSE	TRUE	L1PREC2	LINE
Sniffles2.DEL.1AA1M16	DEL	chrX	105277843	-40	NRK	0.00292	DEL_chrX_463babd8	0.087983	0.00550344	FALSE	FALSE	TRUE		Non-repeat
Sniffles2.INS.1AA4M16	INS	chrX	105307456	1000	NRK	0.00199	.		.	FALSE	FALSE	TRUE		Non-repeat
Sniffles2.INS.1AA3M16	INS	chrX	105307505	169	NRK	0.86933	.		.	FALSE	FALSE	TRUE	(TA)n	Simple_repeat
Sniffles2.DEL.1AA7M16	DEL	chrX	105307832	-36	NRK	0.00197	DEL_chrX_465ca944	0.000801	1.04225e-05	FALSE	FALSE	TRUE		Non-repeat
Sniffles2.INS.1AA5M16	INS	chrX	105315579	32	NRK	0.66081	.		.	FALSE	FALSE	TRUE	(TA)n	Simple_repeat
Sniffles2.INS.1AA6M16	INS	chrX	105363309	42	NRK	0.01462	.		.	FALSE	FALSE	TRUE	(AT)n	Simple_repeat
Sniffles2.DEL.1AA8M16	DEL	chrX	105363426	-39	NRK	0.00485	DEL_chrX_ecb9174a	0.000508	1.04225e-05	FALSE	FALSE	TRUE		Non-repeat
Sniffles2.DEL.1AA9M16	DEL	chrX	105388153	-31	NRK	0.07008	DEL_chrX_e136be96	0.003115	1.04479e-05	FALSE	FALSE	TRUE	(A)n	Simple_repeat
Sniffles2.INS.1AABM16	INS	chrX	105409183	37	NRK	0.00388	.		.	FALSE	FALSE	TRUE		Non-repeat
Sniffles2.DEL.1AAEM16	DEL	chrX	105409882	-37	NRK	0.00778	DEL_chrX_6d0e8283	0.003859	1.04225e-05	FALSE	FALSE	TRUE		Non-repeat
Sniffles2.INS.1AACM16	INS	chrX	105410481	43	NRK	0.00387	.		.	TRUE	FALSE	FALSE		Non-repeat
Sniffles2.DEL.1AAFM16	DEL	chrX	105447165	-57	NRK	0.95	DEL_chrX_c399cd55	1.1e-05	0.000114654	FALSE	FALSE	TRUE	(TATATA)n	Simple_repeat
Sniffles2.INS.1AADM16	INS	chrX	105447565	36	NRK	0.06238	.		.	FALSE	FALSE	TRUE	A-rich	Low_complexity
Sniffles2.DEL.1AB0M16	DEL	chrX	105457034	-39	NRK	0.00658	DEL_chrX_c399cd55	7e-06	0.000114654	FALSE	FALSE	TRUE	(CA)n	Simple_repeat
Sniffles2.INS.1AB2M16	INS	chrX	105529221	2074	NRK	0.00096	.		.	FALSE	FALSE	TRUE	L1HS	LINE
Sniffles2.INS.1AB1M16	INS	chrX	105531416	65	NRK	0.00194	.		.	FALSE	FALSE	TRUE	(GT)n	Simple_repeat
Sniffles2.INS.1AB3M16	INS	chrX	105540842	329	NRK	0.94818	.		.	FALSE	FALSE	TRUE		Non-repeat
Sniffles2.DEL.1AB6M16	DEL	chrX	105648839	-40	NRK	0.00778	DEL_chrX_c399cd55	8e-06	0.000114654	FALSE	FALSE	TRUE		Non-repeat
Sniffles2.INS.1AB4M16	INS	chrX	105654518	49	NRK	0.00295	.		.	FALSE	FALSE	TRUE		Non-repeat
Sniffles2.INS.1AB5M16	INS	chrX	105670147	31	NRK	0.01365	.		.	FALSE	FALSE	TRUE	(AT)n	Simple_repeat
Sniffles2.DEL.1AB7M16	DEL	chrX	105670289	-39	NRK	0.00583	DEL_chrX_c399cd55	7e-06	0.000114654	FALSE	FALSE	TRUE		Non-repeat
Sniffles2.DEL.1AB9M16	DEL	chrX	105705156	-43	NRK	0.00288	DEL_chrX_c399cd55	8e-06	0.000114654	FALSE	FALSE	TRUE		Non-repeat
Sniffles2.INS.1ABAM16	INS	chrX	105826291	42	NRK	0.01275	.		.	FALSE	FALSE	TRUE	(AT)n	Simple_repeat
Sniffles2.DEL.1ABCM16	DEL	chrX	105826308	-42	NRK	0.00391	DEL_chrX_c81f88cb	0.134796	7.29942e-05	FALSE	FALSE	TRUE	(TAATATA)n	Simple_repeat
Sniffles2.DEL.1ABDM16	DEL	chrX	105866264	-49	NRK	0.00884	DEL_chrX_0e06b66d	0.240385	0.00687887	FALSE	FALSE	TRUE		Non-repeat
Sniffles2.INS.1ABBM16	INS	chrX	105869957	43	NRK	0.00196	.		.	FALSE	FALSE	TRUE	(AC)n	Simple_repeat
Sniffles2.DEL.1ABEM16	DEL	chrX	105912379	-37	NRK	0.0029	DEL_chrX_c399cd55	7e-06	0.000114654	FALSE	FALSE	TRUE		Non-repeat
Sniffles2.DEL.1ABFM16	DEL	chrX	105947165	-303	SERPINA7,NRK	0.23378	DEL_chrX_67a53d86	0.474621	0.337544	TRUE	TRUE	FALSE	AluY	SINE/Alu
Sniffles2.INS.1AC0M16	INS	chrX	106018680	86	SERPINA7	0.63095	.		.	FALSE	FALSE	TRUE	DNM1r	other-repeat
Sniffles2.DEL.1AC3M16	DEL	chrX	106018892	-39	SERPINA7	0.01128	DEL_chrX_31dce6a0	0.017138	5.21148e-05	FALSE	FALSE	TRUE		Non-repeat
Sniffles2.DUP.1AC5M16	DUP	chrX	106024494	86008	SERPINA7	0.00096	DUP_chrX_12178caf	0.999977	0.00011465	TRUE	TRUE	FALSE		Non-repeat
Sniffles2.INS.1AC1M16	INS	chrX	106048602	31	SERPINA7	0.05253	.		.	FALSE	FALSE	TRUE	(TTCT)n	Simple_repeat
Sniffles2.INS.1AC2M16	INS	chrX	106055106	31	SERPINA7	0.1733	.		.	FALSE	FALSE	TRUE	(AGAAA)n	Simple_repeat
Sniffles2.DEL.1AC4M16	DEL	chrX	106090350	-77	SERPINA7	0.14672	DEL_chrX_ee830856	0.987179	0.192462	TRUE	TRUE	FALSE	L1M4b	LINE
Sniffles2.DEL.1AC6M16	DEL	chrX	106122303	-39	SERPINA7	0.00766	DEL_chrX_c399cd55	7e-06	0.000114654	FALSE	FALSE	TRUE	(CA)n	Simple_repeat
Sniffles2.DEL.1AC7M16	DEL	chrX	106138207	-33	SERPINA7	0.13826	DEL_chrX_4c1ad571	0.000207	1.0427e-05	FALSE	FALSE	TRUE	(AAGA)n	Simple_repeat
Sniffles2.DEL.1AC8M16	DEL	chrX	106171676	-31	SERPINA7	0.05029	DEL_chrX_5668bb63	0.002609	0.000118071	FALSE	FALSE	TRUE	Tigger3c	DNA_transposon
Sniffles2.INS.1ACAM16	INS	chrX	106232596	1853	SERPINA7	0.67982	.		.	FALSE	FALSE	TRUE	(TA)n	Simple_repeat
Sniffles2.INS.1ACCM16	INS	chrX	106232596	3654	SERPINA7	0.04624	.		.	FALSE	FALSE	TRUE	(TA)n	Simple_repeat
Sniffles2.INS.1ACDM16	INS	chrX	106232821	659	SERPINA7	0.02153	.		.	FALSE	FALSE	TRUE		Non-repeat
Sniffles2.INS.1ACBM16	INS	chrX	106232851	101	SERPINA7	0.00783	.		.	FALSE	FALSE	TRUE	(AT)n	Simple_repeat
Sniffles2.INS.1ACEM16	INS	chrX	106287280	6894	SERPINA7	0.00195	.		.	FALSE	FALSE	TRUE		Non-repeat
Sniffles2.INS.1ACFM16	INS	chrX	106308898	33	SERPINA7	0.21139	.		.	FALSE	FALSE	TRUE	(AT)n	Simple_repeat
Sniffles2.DEL.1AD1M16	DEL	chrX	106308981	-31	SERPINA7	0.69963	DEL_chrX_27874437	0.054888	0.000208546	FALSE	FALSE	TRUE		Non-repeat
Sniffles2.INS.1AD0M16	INS	chrX	106309693	36	SERPINA7	0.04599	.		.	FALSE	FALSE	TRUE		Non-repeat
Sniffles2.DEL.1AD2M16	DEL	chrX	106309918	-44	SERPINA7	0.0759	DEL_chrX_cd3a9782	0.051078	1.04236e-05	FALSE	FALSE	TRUE	(TA)n	Simple_repeat
Sniffles2.DEL.1AD3M16	DEL	chrX	106330032	-36	SERPINA7	0.00385	DEL_chrX_4e82a5f9	0.003124	3.12676e-05	FALSE	FALSE	TRUE	(TG)n	Simple_repeat
Sniffles2.DEL.1AD4M16	DEL	chrX	106343198	-51	SERPINA7	0.01328	DEL_chrX_98c39b16	0.006394	3.12676e-05	FALSE	FALSE	TRUE	LTR12_v	LTR
Sniffles2.INS.1AD6M16	INS	chrX	106402250	39	RNF128,SERPINA7	0.00195	.		.	FALSE	FALSE	TRUE	(GA)n	Simple_repeat
Sniffles2.INS.1AD7M16	INS	chrX	106452818	2081	RNF128	0.95826	.		.	FALSE	FALSE	TRUE	(TA)n	Simple_repeat
Sniffles2.INS.1AD8M16	INS	chrX	106452818	4110	RNF128	0.08443	.		.	FALSE	FALSE	TRUE	(TA)n	Simple_repeat
Sniffles2.DEL.1AD9M16	DEL	chrX	106487062	-34	RNF128	0.00579	DEL_chrX_c4df92a5	0.08216	0.001021	FALSE	FALSE	TRUE	(TTCT)n	Simple_repeat
Sniffles2.DEL.1ADEM16	DEL	chrX	106514814	-33	RNF128	0.01957	DEL_chrX_35850ac8	0.000346	2.08583e-05	FALSE	FALSE	TRUE	(TA)n	Simple_repeat
Sniffles2.INS.1ADAM16	INS	chrX	106521119	536	RNF128	0.75771	.		.	FALSE	FALSE	TRUE		Non-repeat
Sniffles2.INS.1ADBM16	INS	chrX	106521167	69	RNF128	0.04286	.		.	FALSE	FALSE	TRUE	(ATATA)n	Simple_repeat
Sniffles2.INS.1ADCM16	INS	chrX	106540266	34	RNF128	0.03242	.		.	FALSE	FALSE	TRUE		Non-repeat
Sniffles2.DEL.1ADFM16	DEL	chrX	106540273	-31	RNF128	0.01085	DEL_chrX_1e0d0f8d	0.202532	4.1748e-05	FALSE	FALSE	TRUE		Non-repeat
Sniffles2.DEL.1AE0M16	DEL	chrX	106541373	-32	RNF128	0.00689	DEL_chrX_76680b1a	0.009638	0.000135496	FALSE	FALSE	TRUE	(GT)n	Simple_repeat
Sniffles2.DEL.1AE1M16	DEL	chrX	106543415	-53	RNF128	0.00388	DEL_chrX_35850ac8	0.000549	2.08583e-05	FALSE	FALSE	TRUE		Non-repeat
Sniffles2.INS.1ADDM16	INS	chrX	106547739	41	RNF128	0.00292	.		.	FALSE	FALSE	TRUE	(CT)n	Simple_repeat
Sniffles2.DEL.1AE2M16	DEL	chrX	106564056	-47	RNF128	0.00882	DEL_chrX_a598feb3	0.060991	0.109748	FALSE	FALSE	TRUE		Non-repeat
Sniffles2.DEL.1AE3M16	DEL	chrX	106581812	-12547	RNF128	0.00098	DEL_chrX_a8fee3dd	0.037648	1.04281e-05	FALSE	FALSE	TRUE		Non-repeat
Sniffles2.INS.1AE4M16	INS	chrX	106600122	40	RNF128	0.00192	.		.	FALSE	FALSE	TRUE	(C)n	Simple_repeat
Sniffles2.DEL.1AE7M16	DEL	chrX	106754411	-31	TBC1D8B,RNF128	0.01318	DEL_chrX_27f4b8e9	0.042553	9.38928e-05	FALSE	FALSE	TRUE	(T)n	Simple_repeat
Sniffles2.DEL.1AE8M16	DEL	chrX	106788361	-58	TBC1D8B,RNF128	0.00198	DEL_chrX_5cd237d1	0.404756	1.04251e-05	FALSE	TRUE	FALSE	(TATAATA)n	Simple_repeat
Sniffles2.INS.1AE5M16	INS	chrX	106788633	39	TBC1D8B,RNF128	0.05598	.		.	FALSE	FALSE	TRUE	(AATTAT)n	Simple_repeat
Sniffles2.INS.1AE6M16	INS	chrX	106789454	38	TBC1D8B,RNF128	0.92831	.		.	FALSE	FALSE	TRUE	(TA)n	Simple_repeat
Sniffles2.DEL.1AEBM16	DEL	chrX	106926801	-35	CLDN2	0.01426	DEL_chrX_88c838ec	0.155844	1.04414e-05	FALSE	FALSE	TRUE	(CA)n	Simple_repeat
Sniffles2.DEL.1AECM16	DEL	chrX	106945415	-36	CLDN2	0.00196	DEL_chrX_c399cd55	7e-06	0.000114654	FALSE	FALSE	TRUE	(GT)n	Simple_repeat
Sniffles2.INS.1AEAM16	INS	chrX	106947572	55	CLDN2	0.01367	.		.	FALSE	FALSE	TRUE	(AT)n	Simple_repeat
Sniffles2.DEL.1AEEM16	DEL	chrX	107016378	-39	RBM41,MORC4	0.02115	DEL_chrX_c399cd55	7e-06	0.000114654	FALSE	FALSE	TRUE	(AG)n	Simple_repeat
Sniffles2.DEL.1AEFM16	DEL	chrX	107038496	-35	RBM41,MORC4	0.01721	DEL_chrX_c399cd55	7e-06	0.000114654	FALSE	FALSE	TRUE	(AAAG)n	Simple_repeat
Sniffles2.INS.1AEDM16	INS	chrX	107058294	36	RBM41,MORC4	0.00097	.		.	FALSE	FALSE	TRUE	(A)n	Simple_repeat
Sniffles2.DEL.1AF0M16	DEL	chrX	107087715	-41	RBM41	0.00697	DEL_chrX_c399cd55	8e-06	0.000114654	FALSE	FALSE	TRUE	AluSx	SINE/Alu
Sniffles2.DEL.1AF3M16	DEL	chrX	107138380	-37	NUP62CL,RBM41	0.00193	DEL_chrX_c399cd55	7e-06	0.000114654	FALSE	FALSE	TRUE	L1MD	LINE
Sniffles2.DEL.1AF4M16	DEL	chrX	107151526	-34	NUP62CL,RBM41	0.00284	DEL_chrX_631cbad0	0.008351	0.0010493	FALSE	FALSE	TRUE		Non-repeat
Sniffles2.INS.1AF1M16	INS	chrX	107152052	32	NUP62CL,RBM41	0.03119	.		.	FALSE	FALSE	TRUE	(AT)n	Simple_repeat
Sniffles2.DEL.1AF5M16	DEL	chrX	107166180	-41	NUP62CL	0.00195	DEL_chrX_c399cd55	8e-06	0.000114654	FALSE	FALSE	TRUE		Non-repeat
Sniffles2.INS.1AF2M16	INS	chrX	107189880	36	NUP62CL	0.0029	.		.	FALSE	FALSE	TRUE		Non-repeat
Sniffles2.INS.1AF7M16	INS	chrX	107204742	52	NUP62CL	0.50563	.		.	FALSE	FALSE	TRUE	A-rich	Low_complexity
Sniffles2.DEL.1AF9M16	DEL	chrX	107204753	-32	NUP62CL	0.1348	DEL_chrX_2fba83a3	0.212903	5.21485e-05	FALSE	FALSE	TRUE		Non-repeat
Sniffles2.DEL.1AFAM16	DEL	chrX	107220934	-33	NUP62CL	0.02237	DEL_chrX_c399cd55	6e-06	0.000114654	FALSE	FALSE	TRUE	(CTTT)n	Simple_repeat
Sniffles2.DEL.1AFBM16	DEL	chrX	107274267	-32	NUP62CL	0.2066	DEL_chrX_c7f38dbb	0.16874	0.00330898	FALSE	FALSE	TRUE	(ATAT)n	Simple_repeat
Sniffles2.INS.1AF8M16	INS	chrX	107274307	34	NUP62CL	0.06589	.		.	FALSE	FALSE	TRUE	(TATATATG)n	Simple_repeat
Sniffles2.DEL.1AFCM16	DEL	chrX	107296280	-31	NUP62CL	0.03914	DEL_chrX_75f31568	0.003213	1.04225e-05	FALSE	FALSE	TRUE	(TTCTT)n	Simple_repeat
Sniffles2.DEL.1AFEM16	DEL	chrX	107375250	-38	NUP62CL	0.00674	DEL_chrX_c399cd55	7e-06	0.000114654	FALSE	FALSE	TRUE	(AC)n	Simple_repeat
Sniffles2.INS.1AFFM16	INS	chrX	107402571	4282	NUP62CL	0.00195	.		.	FALSE	FALSE	TRUE	SVA_F	SVA
Sniffles2.INS.1B00M16	INS	chrX	107418231	319	NUP62CL	0.27273	INS_chrX_b51e0156	0.99374	0.326663	TRUE	TRUE	FALSE	AluY	SINE/Alu
Sniffles2.INS.1B01M16	INS	chrX	107461799	35	TSC22D3,NUP62CL	0.00193	.		.	FALSE	FALSE	TRUE	(GC)n	Simple_repeat
Sniffles2.INS.1B02M16	INS	chrX	107501518	134	TSC22D3	0.9873	.		.	TRUE	FALSE	FALSE	AluY	SINE/Alu
Sniffles2.DEL.1B08M16	DEL	chrX	107501885	-39	TSC22D3	0.00195	DEL_chrX_c0106c7a	0.001537	1.04225e-05	FALSE	FALSE	TRUE		Non-repeat
Sniffles2.INS.1B03M16	INS	chrX	107570244	326	TSC22D3	0.02616	INS_chrX_5a5dfeac	0.987879	0.121701	TRUE	TRUE	FALSE	AluY	SINE/Alu
Sniffles2.INS.1B05M16	INS	chrX	107583801	6051	TSC22D3	0.00193	.		.	FALSE	FALSE	TRUE	L1HS	LINE
Sniffles2.INS.1B04M16	INS	chrX	107587421	39	TSC22D3	0.0029	.		.	FALSE	FALSE	TRUE		Non-repeat
Sniffles2.INS.1B06M16	INS	chrX	107591162	33	TSC22D3	0.00584	.		.	FALSE	FALSE	TRUE	(T)n	Simple_repeat
Sniffles2.INS.1B07M16	INS	chrX	107592725	2212	TSC22D3	0.00097	INS_chrX_363fd5af	0.403255	0.00149827	FALSE	TRUE	FALSE	SVA_E	SVA
Sniffles2.DEL.1B0DM16	DEL	chrX	107617013	-31	TSC22D3	0.03191	DEL_chrX_1595bba3	0.010016	0.000332222	FALSE	FALSE	TRUE	(A)n	Simple_repeat
Sniffles2.INS.1B0AM16	INS	chrX	107623595	31	TSC22D3	0.00098	.		.	FALSE	FALSE	TRUE	(AAC)n	Simple_repeat
Sniffles2.DEL.1B0EM16	DEL	chrX	107655900	-34	TSC22D3	0.00584	DEL_chrX_c399cd55	7e-06	0.000114654	FALSE	FALSE	TRUE	(TG)n	Simple_repeat
Sniffles2.INS.1B0BM16	INS	chrX	107658819	37	TSC22D3	0.00988	.		.	FALSE	FALSE	TRUE	(AGAGAA)n	Simple_repeat
Sniffles2.INS.1B0CM16	INS	chrX	107662995	90	TSC22D3	0.0411	.		.	TRUE	FALSE	FALSE		Non-repeat
Sniffles2.DEL.1B10M16	DEL	chrX	107706982	-38	TSC22D3	0.00487	DEL_chrX_8562ecd8	0.104278	0.00244798	FALSE	FALSE	TRUE	(GGAA)n	Simple_repeat
Sniffles2.DEL.1B11M16	DEL	chrX	107742265	-37	TSC22D3	0.01248	DEL_chrX_c399cd55	7e-06	0.000114654	FALSE	FALSE	TRUE	(AG)n	Simple_repeat
Sniffles2.DEL.1B12M16	DEL	chrX	107782190	-40	MID2,TSC22D3	0.65926	DEL_chrX_acd2df18	0.004799	1.04421e-05	FALSE	FALSE	TRUE	(AT)n	Simple_repeat
Sniffles2.INS.1B13M16	INS	chrX	107845526	34	MID2,TSC22D3	0.00287	.		.	FALSE	FALSE	TRUE	(CT)n	Simple_repeat
Sniffles2.DEL.1B15M16	DEL	chrX	107866425	-36	MID2	0.01072	DEL_chrX_c399cd55	7e-06	0.000114654	FALSE	FALSE	TRUE	(CA)n	Simple_repeat
Sniffles2.DEL.1B16M16	DEL	chrX	107875151	-60	MID2	0.00952	DEL_chrX_c399cd55	1.1e-05	0.000114654	FALSE	FALSE	TRUE	MER41E-int	LTR
Sniffles2.INS.1B14M16	INS	chrX	107879178	52	MID2	0.00479	.		.	FALSE	FALSE	TRUE	LTR1D	LTR
Sniffles2.INS.1B18M16	INS	chrX	107910798	226	TEX13B,MID2	0.94737	.		.	FALSE	FALSE	TRUE	(CTTTC)n	Simple_repeat
Sniffles2.INS.1B19M16	INS	chrX	107949725	510	TEX13B,MID2	0.9873	.		.	FALSE	FALSE	TRUE		Non-repeat
Sniffles2.INS.1B1AM16	INS	chrX	107952126	61	TEX13B,MID2	0.00193	.		.	FALSE	FALSE	TRUE	(C)n	Simple_repeat
Sniffles2.DEL.1B1BM16	DEL	chrX	107979286	-3599	TEX13B	0.00099	DEL_chrX_3a963ef6	0.992282	0.00116732	TRUE	TRUE	FALSE		Non-repeat
Sniffles2.INS.1B1CM16	INS	chrX	108001035	40	TEX13B	0.00293	.		.	FALSE	FALSE	TRUE	(C)n	Simple_repeat
Sniffles2.DEL.1B20M16	DEL	chrX	108010820	-34	TEX13B	0.00771	DEL_chrX_d2627e24	0.041476	0.000166943	FALSE	FALSE	TRUE	(CT)n	Simple_repeat
Sniffles2.DUP.1B23M16	DUP	chrX	108040607	1397	PSMD10	0.00097	DUP_chrX_af8e9015	0.010204	1.04225e-05	FALSE	FALSE	TRUE		Non-repeat
Sniffles2.DEL.1B21M16	DEL	chrX	108040754	-51	PSMD10	0.00194	DEL_chrX_83b090cd	0.07482	0.000885961	FALSE	FALSE	TRUE		Non-repeat
Sniffles2.INS.1B1DM16	INS	chrX	108041546	700	PSMD10	0.04264	.		.	FALSE	FALSE	TRUE		Non-repeat
Sniffles2.INS.1B1EM16	INS	chrX	108047830	66	PSMD10	0.33905	.		.	FALSE	FALSE	TRUE	(AT)n	Simple_repeat
Sniffles2.DEL.1B22M16	DEL	chrX	108047938	-34	PSMD10	0.03263	DEL_chrX_d0178016	0.161161	1.04851e-05	FALSE	FALSE	TRUE	(TA)n	Simple_repeat
Sniffles2.INS.1B1FM16	INS	chrX	108066085	71	PSMD10	0.00197	.		.	TRUE	FALSE	FALSE	(CTT)n	Simple_repeat
Sniffles2.DEL.1B25M16	DEL	chrX	108102583	-39	ATG4A,PSMD10	0.00293	DEL_chrX_c399cd55	7e-06	0.000114654	FALSE	FALSE	TRUE	L1M3	LINE
Sniffles2.INS.1B24M16	INS	chrX	108127869	1727	COL4A6,ATG4A	0.00098	.		.	FALSE	FALSE	TRUE	L1HS	LINE
Sniffles2.DEL.1B26M16	DEL	chrX	108141065	-43	COL4A6,ATG4A	0.00394	DEL_chrX_c6f6da74	0.017562	1.04225e-05	FALSE	FALSE	TRUE	(AT)n	Simple_repeat
Sniffles2.DEL.1B27M16	DEL	chrX	108148021	-38	COL4A6,ATG4A	0.67379	DEL_chrX_3ac46b38	0.204188	0.00489297	FALSE	FALSE	TRUE	(TA)n	Simple_repeat
Sniffles2.INS.1B28M16	INS	chrX	108289619	60	COL4A6,ATG4A	0.00197	.		.	FALSE	FALSE	TRUE		Non-repeat
Sniffles2.DEL.1B2AM16	DEL	chrX	108322807	-1755	COL4A5,COL4A6	0.00195	DEL_chrX_9c5062d5	0.126177	1.04225e-05	FALSE	FALSE	TRUE		Non-repeat
Sniffles2.INS.1B29M16	INS	chrX	108343166	36	COL4A5,COL4A6	0.00193	.		.	FALSE	FALSE	TRUE		Non-repeat
Sniffles2.DEL.1B2CM16	DEL	chrX	108403235	-34	COL4A5,COL4A6	0.01344	DEL_chrX_048cce0f	0.002425	1.04225e-05	FALSE	FALSE	TRUE	(CT)n	Simple_repeat
Sniffles2.INS.1B2BM16	INS	chrX	108473634	32	COL4A5,COL4A6	0.03831	.		.	FALSE	FALSE	TRUE		Non-repeat
Sniffles2.DEL.1B2DM16	DEL	chrX	108526649	-34	COL4A5,COL4A6	0.04034	DEL_chrX_0c947e8c	0.257471	4.21314e-05	FALSE	FALSE	TRUE	(TTCT)n	Simple_repeat
Sniffles2.INS.1B2EM16	INS	chrX	108773963	80	COL4A5	0.40533	.		.	FALSE	FALSE	TRUE	(ATATA)n	Simple_repeat
Sniffles2.INS.1B2FM16	INS	chrX	108773968	9783	COL4A5	0.03211	.		.	FALSE	FALSE	TRUE	(AT)n	Simple_repeat
Sniffles2.INS.1B31M16	INS	chrX	108775060	9828	COL4A5	0.54902	.		.	FALSE	FALSE	TRUE	(TA)n	Simple_repeat
Sniffles2.INS.1B30M16	INS	chrX	108775101	140	COL4A5	0.29053	.		.	FALSE	FALSE	TRUE		Non-repeat
Sniffles2.DEL.1B32M16	DEL	chrX	108776336	-43	COL4A5	0.00557	DEL_chrX_88c083cd	0.001571	0.00257598	FALSE	FALSE	TRUE		Non-repeat
Sniffles2.DEL.1B33M16	DEL	chrX	108789429	-40	COL4A5	0.00099	DEL_chrX_cbfe1c75	0.513696	0.000730003	TRUE	TRUE	FALSE	L1M1	LINE
Sniffles2.DEL.1B35M16	DEL	chrX	108853672	-28332	COL4A5	0.00098	DEL_chrX_ab6ae193	0.405181	2.08451e-05	TRUE	TRUE	FALSE		Non-repeat
Sniffles2.DEL.1B36M16	DEL	chrX	108855027	-35	COL4A5	0.01524	DEL_chrX_ab6ae193	0.003136	2.08451e-05	FALSE	FALSE	TRUE	(T)n	Simple_repeat
Sniffles2.DEL.1B37M16	DEL	chrX	108870626	-35	COL4A5	0.00385	DEL_chrX_ed8675b3	4.6e-05	2.08455e-05	FALSE	FALSE	TRUE	(GT)n	Simple_repeat
Sniffles2.DEL.1B38M16	DEL	chrX	108873339	-34	COL4A5	0.01367	DEL_chrX_ed5fe0a6	0.045378	6.37771e-05	FALSE	FALSE	TRUE	(T)n	Simple_repeat
Sniffles2.INS.1B34M16	INS	chrX	108892192	34	COL4A5	0.00771	INS_chrX_3f36f49d	0.68	1.04453e-05	FALSE	TRUE	FALSE	(TA)n	Simple_repeat
Sniffles2.INS.1B39M16	INS	chrX	108901055	46	COL4A5	0.00095	.		.	FALSE	FALSE	TRUE		Non-repeat
Sniffles2.INS.1B3AM16	INS	chrX	108923900	32	COL4A5	0.01823	.		.	FALSE	FALSE	TRUE		Non-repeat
Sniffles2.INS.1B3BM16	INS	chrX	108931045	378	COL4A5	0.00479	.		.	FALSE	FALSE	TRUE		Non-repeat
Sniffles2.INS.1B3CM16	INS	chrX	108945859	44	COL4A5	0.00195	.		.	FALSE	FALSE	TRUE	(GA)n	Simple_repeat
Sniffles2.INS.1B3DM16	INS	chrX	108960690	50	COL4A5	0.00099	.		.	FALSE	FALSE	TRUE		Non-repeat
Sniffles2.DEL.1B3FM16	DEL	chrX	109004648	-44	NXT2,COL4A5	0.00386	DEL_chrX_ed8675b3	5.7e-05	2.08455e-05	FALSE	FALSE	TRUE	L1P3	LINE
Sniffles2.DEL.1B40M16	DEL	chrX	109021492	-39	NXT2,COL4A5	0.00192	DEL_chrX_28c73f4e	0.060883	0.0134904	FALSE	FALSE	TRUE	L1P3	LINE
Sniffles2.INS.1B3EM16	INS	chrX	109041029	34	NXT2,COL4A5	0.03448	.		.	FALSE	FALSE	TRUE	(ATATA)n	Simple_repeat
Sniffles2.DEL.1B41M16	DEL	chrX	109054299	-47	NXT2,COL4A5	0.00192	DEL_chrX_ed8675b3	6.1e-05	2.08455e-05	FALSE	FALSE	TRUE	LSU-rRNA_Hsa	other-repeat
Sniffles2.DEL.1B42M16	DEL	chrX	109091322	-36	NXT2,COL4A5	0.00195	DEL_chrX_ed8675b3	4.7e-05	2.08455e-05	FALSE	FALSE	TRUE		Non-repeat
Sniffles2.INS.1B43M16	INS	chrX	109095088	77	NXT2,COL4A5	0.01248	.		.	FALSE	FALSE	TRUE		Non-repeat
Sniffles2.DEL.1B44M16	DEL	chrX	109109986	-3306	NXT2,COL4A5	0.03529	DEL_chrX_102cf543	0.759531	0.0708702	TRUE	TRUE	FALSE	L1PA5	LINE
Sniffles2.DEL.1B45M16	DEL	chrX	109109986	-820	NXT2,COL4A5	0.00584	DEL_chrX_102cf543	0.188562	0.0708702	FALSE	FALSE	TRUE	HAL1b	LINE
Sniffles2.DEL.1B46M16	DEL	chrX	109110850	-3331	NXT2,COL4A5	0.00686	DEL_chrX_102cf543	0.764814	0.0708702	FALSE	TRUE	FALSE	L1PA5	LINE
Sniffles2.DEL.1B47M16	DEL	chrX	109113326	-852	NXT2,COL4A5	0.03711	DEL_chrX_102cf543	0.195912	0.0708702	FALSE	FALSE	TRUE	L1HS	LINE
Sniffles2.DEL.1B48M16	DEL	chrX	109179493	-44	NXT2	0.00097	DEL_chrX_242c8f20	0.001916	1.04227e-05	FALSE	FALSE	TRUE		Non-repeat
Sniffles2.DEL.1B49M16	DEL	chrX	109190726	-39	NXT2	0.00193	DEL_chrX_4846c63e	0.077973	0.000491303	FALSE	FALSE	TRUE		Non-repeat
Sniffles2.INS.1B4AM16	INS	chrX	109210401	32	NXT2	0.04789	.		.	FALSE	FALSE	TRUE	(T)n	Simple_repeat
Sniffles2.DEL.1B4DM16	DEL	chrX	109212587	-117	NXT2	0.21839	DEL_chrX_c3961b76	0.950889	0.168543	TRUE	TRUE	FALSE	L1P4	LINE
Sniffles2.DEL.1B4EM16	DEL	chrX	109267618	-35	NXT2	0.70826	DEL_chrX_5eca722f	0.000415	0.000260577	FALSE	FALSE	TRUE	(AAGA)n	Simple_repeat
Sniffles2.INS.1B4BM16	INS	chrX	109278113	127	NXT2	0.00867	.		.	FALSE	FALSE	TRUE	LTR12D	LTR
Sniffles2.INS.1B4CM16	INS	chrX	109279606	44	NXT2	0.01068	.		.	FALSE	FALSE	TRUE	HERV9NC-int	LTR
Sniffles2.INS.1B50M16	INS	chrX	109345090	35	NXT2	0.00975	.		.	FALSE	FALSE	TRUE		Non-repeat
Sniffles2.DEL.1B53M16	DEL	chrX	109345129	-36	NXT2	0.00291	DEL_chrX_0a6c02bd	0.005917	0.000187606	FALSE	FALSE	TRUE		Non-repeat
Sniffles2.DEL.1B54M16	DEL	chrX	109366216	-38	NXT2	0.27747	DEL_chrX_a425c537	0.246548	1.04562e-05	FALSE	FALSE	TRUE	(TA)n	Simple_repeat
Sniffles2.INS.1B52M16	INS	chrX	109366238	669	NXT2	0.00978	.		.	FALSE	FALSE	TRUE		Non-repeat
Sniffles2.INS.1B51M16	INS	chrX	109366416	62	NXT2	0.18857	INS_chrX_174ec7a1	0.508197	1.04634e-05	FALSE	TRUE	FALSE	(AT)n	Simple_repeat
Sniffles2.INS.1B55M16	INS	chrX	109438425	54	NXT2	0.00195	.		.	FALSE	FALSE	TRUE		Non-repeat
Sniffles2.DEL.1B56M16	DEL	chrX	109481056	-40	NXT2	0.00787	DEL_chrX_ef97ae89	0.068677	0.909091	FALSE	FALSE	TRUE	(AGGA)n	Simple_repeat
Sniffles2.INS.1B58M16	INS	chrX	109528611	43	NXT2	0.00098	.		.	FALSE	FALSE	TRUE		Non-repeat
Sniffles2.DEL.1B5BM16	DEL	chrX	109548576	-35	NXT2	0.00392	DEL_chrX_9b9fd052	0.001425	1.04225e-05	FALSE	FALSE	TRUE	(GT)n	Simple_repeat
Sniffles2.INS.1B5AM16	INS	chrX	109556805	892	NXT2	0.00292	.		.	FALSE	FALSE	TRUE	(TATATATACG)n	Simple_repeat
Sniffles2.INS.1B59M16	INS	chrX	109556806	299	NXT2	0.83909	.		.	FALSE	FALSE	TRUE	DNM1r	other-repeat
Sniffles2.DEL.1B5CM16	DEL	chrX	109557351	-51	NXT2	0.00299	DEL_chrX_bb051e98	0.02454	2.08451e-05	FALSE	FALSE	TRUE	ERV3-16A3_LTR	LTR
Sniffles2.INS.1B5EM16	INS	chrX	109767031	33	ACSL4	0.02987	.		.	FALSE	FALSE	TRUE	(AAGA)n	Simple_repeat
Sniffles2.DEL.1B60M16	DEL	chrX	109767051	-49	ACSL4	0.0058	DEL_chrX_373bd821	5.2e-05	2.08453e-05	FALSE	FALSE	TRUE	GA-rich	Low_complexity
Sniffles2.INS.1B5FM16	INS	chrX	109772939	31	ACSL4	0.10058	.		.	FALSE	FALSE	TRUE	(A)n	Simple_repeat
Sniffles2.INS.1B61M16	INS	chrX	109818591	33	ACSL4	0.00771	.		.	FALSE	FALSE	TRUE	(TG)n	Simple_repeat
Sniffles2.DEL.1B63M16	DEL	chrX	109837668	-40	ACSL4	0.0039	DEL_chrX_caa19d10	0.045055	1	FALSE	FALSE	TRUE		Non-repeat
Sniffles2.INS.1B62M16	INS	chrX	109870600	45	ACSL4	0.00584	.		.	FALSE	FALSE	TRUE	HERVH-int	LTR
Sniffles2.DEL.1B66M16	DEL	chrX	109957120	-34	AMMECR1,ACSL4	0.00191	DEL_chrX_89958667	0.001029	0.000189536	FALSE	FALSE	TRUE	(GA)n	Simple_repeat
Sniffles2.INS.1B65M16	INS	chrX	109983848	36	AMMECR1,ACSL4	0.0038	.		.	FALSE	FALSE	TRUE	(GT)n	Simple_repeat
Sniffles2.INS.1B67M16	INS	chrX	110017423	34	AMMECR1,ACSL4	0.18011	.		.	FALSE	FALSE	TRUE	(TCTT)n	Simple_repeat
Sniffles2.INS.1B68M16	INS	chrX	110022382	39	AMMECR1,ACSL4	0.00194	.		.	FALSE	FALSE	TRUE		Non-repeat
Sniffles2.DEL.1B6AM16	DEL	chrX	110048520	-46	AMMECR1,ACSL4	0.00297	DEL_chrX_373bd821	4.9e-05	2.08453e-05	FALSE	FALSE	TRUE	MIRc	SINE/Alu
Sniffles2.DEL.1B6BM16	DEL	chrX	110070790	-23773	AMMECR1,ACSL4	0.0019	DEL_chrX_890e1f61	0.992402	0.00011465	FALSE	TRUE	FALSE	L1PA16	LINE
Sniffles2.INS.1B69M16	INS	chrX	110084350	71	AMMECR1,ACSL4	0.93013	.		.	FALSE	FALSE	TRUE	(TA)n	Simple_repeat
Sniffles2.DEL.1B6CM16	DEL	chrX	110086609	-32	AMMECR1,ACSL4	0.00097	DEL_chrX_890e1f61	0.001378	0.00011465	FALSE	FALSE	TRUE	(TA)n	Simple_repeat
Sniffles2.DEL.1B6FM16	DEL	chrX	110105716	-36	AMMECR1	0.00769	DEL_chrX_42fa7241	0.711538	0.00010492	FALSE	TRUE	FALSE		Non-repeat
Sniffles2.DEL.1B70M16	DEL	chrX	110108066	-38	AMMECR1	0.00389	DEL_chrX_e1f4f635	0.013009	1.04225e-05	FALSE	FALSE	TRUE	(TG)n	Simple_repeat
Sniffles2.INS.1B6DM16	INS	chrX	110185233	69	AMMECR1	0.00472	.		.	FALSE	FALSE	TRUE		Non-repeat
Sniffles2.INS.1B6EM16	INS	chrX	110185709	4497	AMMECR1	0.00762	.		.	FALSE	FALSE	TRUE	L1HS	LINE
Sniffles2.DEL.1B71M16	DEL	chrX	110402998	-45	RTL9,AMMECR1	0.00393	DEL_chrX_ed2088cf	0.00012	1.04225e-05	FALSE	FALSE	TRUE		Non-repeat
Sniffles2.DEL.1B72M16	DEL	chrX	110492979	-39	RTL9	0.37687	DEL_chrX_ed2088cf	0.000104	1.04225e-05	TRUE	FALSE	FALSE	(TTCT)n	Simple_repeat
Sniffles2.DEL.1B75M16	DEL	chrX	110524515	-40	CHRDL1,RTL9	0.00194	DEL_chrX_07ce9de2	0.03137	0.0184418	FALSE	FALSE	TRUE		Non-repeat
Sniffles2.DEL.1B76M16	DEL	chrX	110542086	-32	CHRDL1,RTL9	0.07305	DEL_chrX_453bf41c	0.00066	2.08451e-05	FALSE	FALSE	TRUE	(T)n	Simple_repeat
Sniffles2.INS.1B73M16	INS	chrX	110545326	40	CHRDL1,RTL9	0.00188	.		.	FALSE	FALSE	TRUE		Non-repeat
Sniffles2.INS.1B74M16	INS	chrX	110591112	50	CHRDL1,RTL9	0.00097	.		.	FALSE	FALSE	TRUE	(GAA)n	Simple_repeat
Sniffles2.DEL.1B78M16	DEL	chrX	110683222	-32	CHRDL1	0.37311	DEL_chrX_ed2088cf	8.6e-05	1.04225e-05	FALSE	FALSE	TRUE		Non-repeat
Sniffles2.DEL.1B79M16	DEL	chrX	110689472	-57	CHRDL1	0.06322	DEL_chrX_ed2088cf	0.000151	1.04225e-05	TRUE	FALSE	FALSE	(TATCTATA)n	Simple_repeat
Sniffles2.INS.1B77M16	INS	chrX	110689600	44	CHRDL1	0.35714	.		.	FALSE	FALSE	TRUE	(TATATATC)n	Simple_repeat
Sniffles2.DEL.1B7AM16	DEL	chrX	110689762	-46	CHRDL1	0.01165	DEL_chrX_ed2088cf	0.000122	1.04225e-05	FALSE	FALSE	TRUE	(TATATATC)n	Simple_repeat
Sniffles2.DEL.1B7DM16	DEL	chrX	110697816	-40	CHRDL1	0.01186	DEL_chrX_8f1ebcc6	0.011588	0.00599295	FALSE	FALSE	TRUE	(CA)n	Simple_repeat
Sniffles2.INS.1B7CM16	INS	chrX	110705435	140	CHRDL1	0.97096	INS_chrX_839d06db	0.965085	0.967728	TRUE	TRUE	FALSE		Non-repeat
Sniffles2.DEL.1B7FM16	DEL	chrX	110867048	-39	PAK3,CHRDL1	0.00196	DEL_chrX_ba07d03f	4e-06	0.00011465	FALSE	FALSE	TRUE		Non-repeat
Sniffles2.DEL.1B80M16	DEL	chrX	110873568	-38	PAK3,CHRDL1	0.00487	DEL_chrX_ba07d03f	4e-06	0.00011465	FALSE	FALSE	TRUE		Non-repeat
Sniffles2.DEL.1B81M16	DEL	chrX	110878748	-44	PAK3,CHRDL1	0.01074	DEL_chrX_66f0022d	0.109739	0.000114686	FALSE	FALSE	TRUE		Non-repeat
Sniffles2.INS.1B7EM16	INS	chrX	110878769	48	PAK3,CHRDL1	0.56296	.		.	FALSE	FALSE	TRUE		Non-repeat
Sniffles2.INS.1B83M16	INS	chrX	110912419	35	PAK3,CHRDL1	0.38469	.		.	FALSE	FALSE	TRUE	(GAA)n	Simple_repeat
Sniffles2.DEL.1B85M16	DEL	chrX	110949151	-39	PAK3,CHRDL1	0.00097	DEL_chrX_ba07d03f	4e-06	0.00011465	FALSE	FALSE	TRUE		Non-repeat
Sniffles2.INS.1B84M16	INS	chrX	110955703	40	PAK3,CHRDL1	0.00193	.		.	FALSE	FALSE	TRUE		Non-repeat
Sniffles2.INS.1B86M16	INS	chrX	111006850	31	PAK3,CHRDL1	0.02799	.		.	FALSE	FALSE	TRUE	(TTCT)n	Simple_repeat
Sniffles2.INS.1B89M16	INS	chrX	111139123	58	DCX,PAK3	0.00193	.		.	FALSE	FALSE	TRUE	(GT)n	Simple_repeat
Sniffles2.DEL.1B8CM16	DEL	chrX	111206903	-42	DCX,PAK3	0.00384	DEL_chrX_db212efe	0.06187	2.11169e-05	FALSE	FALSE	TRUE		Non-repeat
Sniffles2.INS.1B8AM16	INS	chrX	111207126	42	DCX,PAK3	0.00694	.		.	FALSE	FALSE	TRUE	(AT)n	Simple_repeat
Sniffles2.INS.1B8BM16	INS	chrX	111270446	43	DCX,PAK3	0.00193	.		.	FALSE	FALSE	TRUE		Non-repeat
Sniffles2.DEL.1B8DM16	DEL	chrX	111314869	-1238	DCX,PAK3	0.00097	DEL_chrX_b04ece31	0.987893	0.0229228	TRUE	TRUE	FALSE	L1HS	LINE
Sniffles2.DEL.1B8EM16	DEL	chrX	111352477	-35	DCX	0.00296	DEL_chrX_ba07d03f	3e-06	0.00011465	FALSE	FALSE	TRUE		Non-repeat
Sniffles2.DEL.1B92M16	DEL	chrX	111402762	-35	DCX	0.00682	DEL_chrX_ba07d03f	3e-06	0.00011465	FALSE	FALSE	TRUE	(TG)n	Simple_repeat
Sniffles2.INS.1B8FM16	INS	chrX	111404410	35	DCX	0.00294	.		.	FALSE	FALSE	TRUE	(TAAAA)n	Simple_repeat
Sniffles2.INS.1B90M16	INS	chrX	111408636	39	DCX	0.00098	.		.	FALSE	FALSE	TRUE	(GA)n	Simple_repeat
Sniffles2.DEL.1B94M16	DEL	chrX	111414690	-37	DCX	0.01056	DEL_chrX_a934cefc	0.009267	0.000170373	FALSE	FALSE	TRUE	(CA)n	Simple_repeat
Sniffles2.DEL.1B93M16	DEL	chrX	111416573	-38	DCX	0.00096	DEL_chrX_ba07d03f	4e-06	0.00011465	FALSE	FALSE	TRUE		Non-repeat
Sniffles2.DEL.1B95M16	DEL	chrX	111437187	-36	DCX	0.31554	DEL_chrX_40a233e9	0.072692	0.00157585	FALSE	FALSE	TRUE	(A)n	Simple_repeat
Sniffles2.DEL.1B96M16	DEL	chrX	111448474	-35	DCX	0.06334	DEL_chrX_89d4e115	0.004999	3.14551e-05	FALSE	FALSE	TRUE	(A)n	Simple_repeat
Sniffles2.INS.1B91M16	INS	chrX	111464919	35	DCX	0.0029	.		.	FALSE	FALSE	TRUE	(T)n	Simple_repeat
Sniffles2.DEL.1B97M16	DEL	chrX	111498033	-40	ALG13,DCX	0.0038	DEL_chrX_ba07d03f	4e-06	0.00011465	FALSE	FALSE	TRUE	(AAAG)n	Simple_repeat
Sniffles2.DEL.1B98M16	DEL	chrX	111524306	-38	ALG13,DCX	0.00299	DEL_chrX_d5f85173	0.178899	0.000831849	FALSE	FALSE	TRUE	(TG)n	Simple_repeat
Sniffles2.DEL.1B99M16	DEL	chrX	111544879	-45	ALG13,DCX	0.00097	DEL_chrX_1722b2cb	0.008402	7.29577e-05	FALSE	FALSE	TRUE	HERVH-int	LTR
Sniffles2.INS.1B9AM16	INS	chrX	111602544	32	ALG13	0.00388	.		.	FALSE	FALSE	TRUE	(A)n	Simple_repeat
Sniffles2.DEL.1B9DM16	DEL	chrX	111634330	-733	ALG13	0.00096	DEL_chrX_aabbee1d	0.707084	0.000732118	FALSE	TRUE	FALSE	L1MD	LINE
Sniffles2.INS.1B9BM16	INS	chrX	111654852	65	ALG13	0.00288	.		.	FALSE	FALSE	TRUE	(AC)n	Simple_repeat
Sniffles2.DEL.1B9EM16	DEL	chrX	111659882	-37	ALG13	0.01257	DEL_chrX_3d6c0133	0.006332	8.38873e-05	FALSE	FALSE	TRUE	(TCTT)n	Simple_repeat
Sniffles2.INS.1B9CM16	INS	chrX	111668261	32	ALG13	0.14942	.		.	FALSE	FALSE	TRUE	(TA)n	Simple_repeat
Sniffles2.DEL.1B9FM16	DEL	chrX	111668302	-35	ALG13	0.02885	DEL_chrX_f1a67bd2	0.571429	0.00025117	FALSE	TRUE	FALSE	(TA)n	Simple_repeat
Sniffles2.INS.1BA2M16	INS	chrX	111721295	58	ALG13	0.55239	.		.	FALSE	FALSE	TRUE		Non-repeat
Sniffles2.DEL.1BA3M16	DEL	chrX	111721363	-58	ALG13	0.07143	DEL_chrX_ba07d03f	5e-06	0.00011465	FALSE	FALSE	TRUE		Non-repeat
Sniffles2.DEL.1BA4M16	DEL	chrX	111791020	-31	TRPC5OS,ALG13	0.0197	DEL_chrX_3c6d2144	0.00081	0.000143627	FALSE	FALSE	TRUE	(A)n	Simple_repeat
Sniffles2.DEL.1BA5M16	DEL	chrX	111796146	-36	TRPC5OS,ALG13	0.00388	DEL_chrX_ba07d03f	3e-06	0.00011465	FALSE	FALSE	TRUE		Non-repeat
Sniffles2.DEL.1BA7M16	DEL	chrX	111825200	-34	TRPC5OS,ALG13	0.0165	DEL_chrX_ba07d03f	3e-06	0.00011465	FALSE	FALSE	TRUE	(TTCT)n	Simple_repeat
Sniffles2.INS.1BA6M16	INS	chrX	111842129	43	TRPC5OS	0.01724	.		.	FALSE	FALSE	TRUE		Non-repeat
Sniffles2.DEL.1BA8M16	DEL	chrX	111890266	-45	TRPC5OS	0.00491	DEL_chrX_ba07d03f	4e-06	0.00011465	FALSE	FALSE	TRUE	MER30	DNA_transposon
Sniffles2.INS.1BA9M16	INS	chrX	111898674	41	TRPC5OS	0.00394	.		.	FALSE	FALSE	TRUE		Non-repeat
Sniffles2.DEL.1BABM16	DEL	chrX	111943872	-2156	TRPC5OS	0.00193	DEL_chrX_4cf7dc42	0.998609	0.000156338	FALSE	TRUE	FALSE		Non-repeat
Sniffles2.INS.1BAAM16	INS	chrX	111986331	6044	TRPC5OS	0.12207	INS_chrX_97e7d79a	0.995036	0.0856107	FALSE	TRUE	FALSE	L1HS	LINE
Sniffles2.DEL.1BB1M16	DEL	chrX	112023235	-31	TRPC5OS	0.00676	DEL_chrX_ae8a4399	0.007438	0.000194273	FALSE	FALSE	TRUE	(T)n	Simple_repeat
Sniffles2.INS.1BAFM16	INS	chrX	112033482	344	TRPC5OS	0.05577	INS_chrX_e7b3a5e7	0.982857	0.0975289	FALSE	TRUE	FALSE	AluY	SINE/Alu
Sniffles2.INS.1BB0M16	INS	chrX	112073435	2787	TRPC5OS	0.07212	.		.	FALSE	FALSE	TRUE	SVA_E	SVA
Sniffles2.DEL.1BB2M16	DEL	chrX	112082792	-35	TRPC5OS	0.00588	DEL_chrX_8abae0e0	0.059801	0.000195944	FALSE	FALSE	TRUE	(GA)n	Simple_repeat
Sniffles2.INS.1BB4M16	INS	chrX	112102329	44	TRPC5OS	0.00195	.		.	FALSE	FALSE	TRUE	(AC)n	Simple_repeat
Sniffles2.INS.1BB5M16	INS	chrX	112117224	44	TRPC5OS	0.00483	.		.	FALSE	FALSE	TRUE		Non-repeat
Sniffles2.DEL.1BB8M16	DEL	chrX	112117716	-37	TRPC5OS	0.00578	DEL_chrX_0deb9a23	0.00323	8.33802e-05	FALSE	FALSE	TRUE		Non-repeat
Sniffles2.INS.1BB6M16	INS	chrX	112130975	129	TRPC5OS	0.02246	.		.	FALSE	FALSE	TRUE	AluY	SINE/Alu
Sniffles2.DEL.1BB9M16	DEL	chrX	112161743	-41	TRPC5OS	0.00096	DEL_chrX_ba07d03f	4e-06	0.00011465	FALSE	FALSE	TRUE		Non-repeat
Sniffles2.DEL.1BBAM16	DEL	chrX	112167377	-36	TRPC5OS	0.00096	DEL_chrX_77ce51d0	0.062395	3.13552e-05	FALSE	FALSE	TRUE		Non-repeat
Sniffles2.DEL.1BBBM16	DEL	chrX	112168993	-37	TRPC5OS	0.01147	DEL_chrX_ba07d03f	4e-06	0.00011465	FALSE	FALSE	TRUE	(CTTT)n	Simple_repeat
Sniffles2.INS.1BB7M16	INS	chrX	112190195	33	TRPC5OS	0.02519	.		.	FALSE	FALSE	TRUE	(TTTC)n	Simple_repeat
Sniffles2.DEL.1BBEM16	DEL	chrX	112236428	-32	TRPC5OS	0.05108	DEL_chrX_2dce12fe	0.351064	2.08522e-05	TRUE	TRUE	FALSE	(ATATAG)n	Simple_repeat
Sniffles2.INS.1BBCM16	INS	chrX	112236446	43	TRPC5OS	0.02372	.		.	FALSE	FALSE	TRUE	(TATA)n	Simple_repeat
Sniffles2.DEL.1BBFM16	DEL	chrX	112251042	-1542	TRPC5OS	0.00098	DEL_chrX_15e2afa5	0.896572	3.12682e-05	TRUE	TRUE	FALSE		Non-repeat
Sniffles2.INS.1BBDM16	INS	chrX	112257950	123	TRPC5OS	0.00097	.		.	FALSE	FALSE	TRUE	L1MC1	LINE
Sniffles2.INS.1BC4M16	INS	chrX	112310431	87	TRPC5OS	0.03327	.		.	FALSE	FALSE	TRUE	(AT)n	Simple_repeat
Sniffles2.INS.1BC3M16	INS	chrX	112310476	3366	TRPC5OS	0.07261	.		.	FALSE	FALSE	TRUE	(AT)n	Simple_repeat
Sniffles2.INS.1BC2M16	INS	chrX	112310515	1693	TRPC5OS	0.80273	.		.	FALSE	FALSE	TRUE	(TA)n	Simple_repeat
Sniffles2.INS.1BC5M16	INS	chrX	112310515	4486	TRPC5OS	0.002	.		.	FALSE	FALSE	TRUE	(AT)n	Simple_repeat
Sniffles2.INS.1BC6M16	INS	chrX	112314522	6043	TRPC5OS	0.22451	INS_chrX_e6e1969e	0.045839	0.244453	FALSE	FALSE	TRUE	L1HS	LINE
Sniffles2.DEL.1BCAM16	DEL	chrX	112332098	-43	AMOT,TRPC5OS	0.00291	DEL_chrX_da46e146	0.003156	1.04225e-05	FALSE	FALSE	TRUE	L1PA3	LINE
Sniffles2.INS.1BC7M16	INS	chrX	112332204	69	AMOT,TRPC5OS	0.00097	.		.	FALSE	FALSE	TRUE		Non-repeat
Sniffles2.DEL.1BCBM16	DEL	chrX	112376741	-1811	AMOT	0.00479	DEL_chrX_6f085181	0.998897	0.000573239	TRUE	TRUE	FALSE	ERVL16A-int	LTR
Sniffles2.INS.1BC8M16	INS	chrX	112377065	44	AMOT	0.00192	.		.	FALSE	FALSE	TRUE	(AG)n	Simple_repeat
Sniffles2.INS.1BC9M16	INS	chrX	112390107	46	AMOT	0.01143	.		.	FALSE	FALSE	TRUE	(T)n	Simple_repeat
Sniffles2.DEL.1BCCM16	DEL	chrX	112390107	-31	AMOT	0.03409	DEL_chrX_e869c56e	0.125347	0.000432741	FALSE	FALSE	TRUE	(TA)n	Simple_repeat
Sniffles2.DEL.1BD2M16	DEL	chrX	112402401	-38	AMOT	0.00478	DEL_chrX_396975b6	0.000568	1.04225e-05	FALSE	FALSE	TRUE	(GT)n	Simple_repeat
Sniffles2.DEL.1BD3M16	DEL	chrX	112419338	-32	AMOT	0.06667	DEL_chrX_dacacfa8	0.020162	0.00012318	FALSE	FALSE	TRUE	(T)n	Simple_repeat
Sniffles2.INS.1BCFM16	INS	chrX	112419612	90	AMOT	0.93522	INS_chrX_65978c0d	0.464251	0.575219	TRUE	TRUE	FALSE	(TATATG)n	Simple_repeat
Sniffles2.DEL.1BD4M16	DEL	chrX	112462473	-41	AMOT	0.01248	DEL_chrX_a0c2bd1a	0.004963	2.08459e-05	FALSE	FALSE	TRUE	L1P2	LINE
Sniffles2.INV.1BD6M16	INV	chrX	112468690	49729	AMOT	0.00587	INV_chrX_c03a0703	0.000903	1.04225e-05	TRUE	FALSE	FALSE		Non-repeat
Sniffles2.INS.1BD1M16	INS	chrX	112485464	1655	AMOT	0.00491	.		.	FALSE	FALSE	TRUE		Non-repeat
Sniffles2.INS.1BD0M16	INS	chrX	112485528	289	AMOT	0.74909	.		.	FALSE	FALSE	TRUE	(AT)n	Simple_repeat
Sniffles2.DEL.1BD5M16	DEL	chrX	112485956	-32	AMOT	0.01754	DEL_chrX_3ba523b9	0.362637	5.23078e-05	FALSE	TRUE	FALSE		Non-repeat
Sniffles2.INV.1BD9M16	INV	chrX	112504420	14009	AMOT	0.0058	INV_chrX_c03a0703	0.000254	1.04225e-05	FALSE	FALSE	TRUE		Non-repeat
Sniffles2.INS.1BD7M16	INS	chrX	112531530	39	AMOT	0.01468	.		.	FALSE	FALSE	TRUE		Non-repeat
Sniffles2.DEL.1BD8M16	DEL	chrX	112558998	-132	AMOT	0.173	DEL_chrX_f19053b1	0.254878	0.140503	TRUE	FALSE	FALSE	L1P3	LINE
Sniffles2.INS.1BDAM16	INS	chrX	112604902	4437	AMOT	0.46367	.		.	FALSE	FALSE	TRUE	L1P1	LINE
Sniffles2.INS.1BDBM16	INS	chrX	112604902	8836	AMOT	0.00575	.		.	FALSE	FALSE	TRUE	L1P1	LINE
Sniffles2.DEL.1BDEM16	DEL	chrX	112614944	-42	AMOT	0.00292	DEL_chrX_361dd1a4	0.0115	1.04225e-05	FALSE	FALSE	TRUE		Non-repeat
Sniffles2.DEL.1BDFM16	DEL	chrX	112623192	-96	AMOT	0.00975	DEL_chrX_44556705	0.525773	1.07633e-05	FALSE	TRUE	FALSE		Non-repeat
Sniffles2.DEL.1BE0M16	DEL	chrX	112680131	-39	AMOT	0.00766	DEL_chrX_9e8a6f8a	0.232258	3.14607e-05	FALSE	FALSE	TRUE		Non-repeat
Sniffles2.INS.1BDCM16	INS	chrX	112680149	37	AMOT	0.00294	.		.	FALSE	FALSE	TRUE		Non-repeat
Sniffles2.INS.1BDDM16	INS	chrX	112692396	36	AMOT	0.00291	.		.	FALSE	FALSE	TRUE	(T)n	Simple_repeat
Sniffles2.INS.1BE1M16	INS	chrX	112709928	924	AMOT	0.84546	.		.	FALSE	FALSE	TRUE	(TA)n	Simple_repeat
Sniffles2.INS.1BE2M16	INS	chrX	112710145	62	AMOT	0.04134	.		.	FALSE	FALSE	TRUE	(TA)n	Simple_repeat
Sniffles2.DEL.1BE7M16	DEL	chrX	112724459	-40	AMOT	0.00293	DEL_chrX_ba07d03f	4e-06	0.00011465	FALSE	FALSE	TRUE	L1PA3	LINE
Sniffles2.DEL.1BE8M16	DEL	chrX	112727655	-33	AMOT	0.03495	DEL_chrX_ba07d03f	3e-06	0.00011465	FALSE	FALSE	TRUE	(AAGA)n	Simple_repeat
Sniffles2.INS.1BE3M16	INS	chrX	112740422	33	AMOT	0.04712	.		.	FALSE	FALSE	TRUE	(GAAA)n	Simple_repeat
Sniffles2.INS.1BE4M16	INS	chrX	112758965	37	AMOT	0.00294	.		.	FALSE	FALSE	TRUE	(TG)n	Simple_repeat
Sniffles2.INS.1BE5M16	INS	chrX	112769818	39	AMOT	0.00694	.		.	FALSE	FALSE	TRUE	(A)n	Simple_repeat
Sniffles2.DEL.1BE9M16	DEL	chrX	112792995	-31	AMOT	0.02224	DEL_chrX_fc29fbf0	0.090144	6.25913e-05	FALSE	FALSE	TRUE		Non-repeat
Sniffles2.INS.1BE6M16	INS	chrX	112792997	48	AMOT	0.0029	.		.	FALSE	FALSE	TRUE		Non-repeat
Sniffles2.DEL.1BEBM16	DEL	chrX	112803479	-41	AMOT	0.00783	DEL_chrX_ba07d03f	4e-06	0.00011465	FALSE	FALSE	TRUE		Non-repeat
Sniffles2.INS.1BEAM16	INS	chrX	112806238	41	AMOT	0.00096	.		.	FALSE	FALSE	TRUE	AluSx	SINE/Alu
Sniffles2.DEL.1BECM16	DEL	chrX	112843301	-42	AMOT	0.00398	DEL_chrX_5711ddde	0.063988	0.011023	FALSE	FALSE	TRUE	AluSz	SINE/Alu
Sniffles2.DEL.1BF0M16	DEL	chrX	112917117	-8505	AMOT	0.00098	DEL_chrX_7cdc0da9	0.992733	0.000375211	FALSE	TRUE	FALSE		Non-repeat
Sniffles2.DEL.1BF1M16	DEL	chrX	112922939	-4342	AMOT	0.00097	DEL_chrX_7cdc0da9	0.200438	0.000375211	FALSE	FALSE	TRUE	L1PA5	LINE
Sniffles2.INS.1BEDM16	INS	chrX	112926676	71	AMOT	0.00193	.		.	FALSE	FALSE	TRUE	(GT)n	Simple_repeat
Sniffles2.DEL.1BF2M16	DEL	chrX	112937244	-42	AMOT	0.00772	DEL_chrX_9d6af6ff	4.6e-05	3.12689e-05	FALSE	FALSE	TRUE	(TTTGTT)n	Simple_repeat
Sniffles2.DEL.1BF3M16	DEL	chrX	112944009	-32	AMOT	0.04151	DEL_chrX_820e4610	0.574635	1.04884e-05	FALSE	TRUE	FALSE	(TTCC)n	Simple_repeat
Sniffles2.INS.1BEEM16	INS	chrX	112954483	32	AMOT	0.21739	.		.	FALSE	FALSE	TRUE	(TTCT)n	Simple_repeat
Sniffles2.DEL.1BF4M16	DEL	chrX	112957517	-33	AMOT	0.06226	DEL_chrX_197a8e95	0.008578	0.000292144	FALSE	FALSE	TRUE	(T)n	Simple_repeat
Sniffles2.INS.1BEFM16	INS	chrX	112972434	4315	AMOT	0.00096	.		.	FALSE	FALSE	TRUE	SVA_E	SVA
Sniffles2.INS.1BF5M16	INS	chrX	113013718	32	AMOT	0.73454	.		.	FALSE	FALSE	TRUE	GA-rich	Low_complexity
Sniffles2.DEL.1BF9M16	DEL	chrX	113014365	-3928	AMOT	0.00098	DEL_chrX_f725ae27	0.996449	0.000177183	TRUE	TRUE	FALSE		Non-repeat
Sniffles2.INS.1BF6M16	INS	chrX	113025160	31	AMOT	0.01453	.		.	FALSE	FALSE	TRUE	(TA)n	Simple_repeat
Sniffles2.INS.1BF7M16	INS	chrX	113047555	50	AMOT	0.00193	.		.	FALSE	FALSE	TRUE	(A)n	Simple_repeat
Sniffles2.DEL.1BFAM16	DEL	chrX	113082012	-45	AMOT	0.00393	DEL_chrX_b900b2b4	0.002087	1.04346e-05	FALSE	FALSE	TRUE	L1P5	LINE
Sniffles2.DEL.1BFBM16	DEL	chrX	113086671	-41	AMOT	0.04971	DEL_chrX_b900b2b4	0.001905	1.04346e-05	FALSE	FALSE	TRUE		Non-repeat
Sniffles2.INS.1BF8M16	INS	chrX	113093852	40	AMOT	0.05821	.		.	FALSE	FALSE	TRUE		Non-repeat
Sniffles2.INS.1BFCM16	INS	chrX	113126169	34	AMOT	0.01367	.		.	FALSE	FALSE	TRUE	(CTCCT)n	Simple_repeat
Sniffles2.DEL.1C00M16	DEL	chrX	113133826	-31	AMOT	0.06546	DEL_chrX_29af97c7	0.000147	1.04225e-05	FALSE	FALSE	TRUE	(TC)n	Simple_repeat
Sniffles2.INS.1BFDM16	INS	chrX	113164839	579	AMOT	0.00193	.		.	TRUE	FALSE	FALSE		Non-repeat
Sniffles2.DEL.1C01M16	DEL	chrX	113173015	-73	AMOT	0.9029	DEL_chrX_b6c658e2	0.540045	0.00014639	TRUE	TRUE	FALSE	(AT)n	Simple_repeat
Sniffles2.DEL.1C02M16	DEL	chrX	113176283	-65	AMOT	0.51772	DEL_chrX_852d633a	0.10891	0.0372026	TRUE	FALSE	FALSE		Non-repeat
Sniffles2.INS.1BFEM16	INS	chrX	113176698	39	AMOT	0.00286	.		.	FALSE	FALSE	TRUE	(TG)n	Simple_repeat
Sniffles2.INS.1BFFM16	INS	chrX	113183252	34	AMOT	0.37691	.		.	FALSE	FALSE	TRUE	(TA)n	Simple_repeat
Sniffles2.DEL.1C04M16	DEL	chrX	113201007	-46	AMOT	0.00394	DEL_chrX_734679d8	0.072086	0.00606661	FALSE	FALSE	TRUE	L1P3	LINE
Sniffles2.DEL.1C05M16	DEL	chrX	113279290	-6720	AMOT	0.001	DEL_chrX_f57ed26c	0.999702	0.000416901	TRUE	TRUE	FALSE		Non-repeat
Sniffles2.INS.1C03M16	INS	chrX	113279605	31	AMOT	0.00494	.		.	FALSE	FALSE	TRUE	(TG)n	Simple_repeat
Sniffles2.DEL.1C06M16	DEL	chrX	113295127	-31	AMOT	0.00491	DEL_chrX_09915e29	0.000522	1.04225e-05	FALSE	FALSE	TRUE	(GT)n	Simple_repeat
Sniffles2.INS.1C08M16	INS	chrX	113299785	830	AMOT	0.97258	.		.	FALSE	FALSE	TRUE	(CCCCTC)n	Simple_repeat
Sniffles2.INS.1C09M16	INS	chrX	113400726	39	AMOT	0.00193	.		.	FALSE	FALSE	TRUE		Non-repeat
Sniffles2.INS.1C0AM16	INS	chrX	113438327	34	AMOT	0.45065	INS_chrX_5d7106f9	0.115837	0.00114688	FALSE	FALSE	TRUE	(TA)n	Simple_repeat
Sniffles2.DEL.1C0CM16	DEL	chrX	113476064	-39	AMOT	0.00391	DEL_chrX_b318c380	0.059702	0.000727273	FALSE	FALSE	TRUE	L1M2	LINE
Sniffles2.DEL.1C0DM16	DEL	chrX	113477468	-35	AMOT	0.00576	DEL_chrX_29d2dd78	0.00089	1.04286e-05	FALSE	FALSE	TRUE		Non-repeat
Sniffles2.INS.1C0BM16	INS	chrX	113479256	64	AMOT	0.02087	.		.	FALSE	FALSE	TRUE	L1M1	LINE
Sniffles2.DEL.1C0EM16	DEL	chrX	113485418	-83	AMOT	0.01541	DEL_chrX_29d2dd78	0.002076	1.04286e-05	FALSE	FALSE	TRUE	L1M1	LINE
Sniffles2.INS.1C0FM16	INS	chrX	113528158	39	AMOT	0.00291	.		.	FALSE	FALSE	TRUE		Non-repeat
Sniffles2.DEL.1C10M16	DEL	chrX	113536091	-33	AMOT	0.06497	DEL_chrX_d32cddd9	0.001489	1.07226e-05	FALSE	FALSE	TRUE	(A)n	Simple_repeat
Sniffles2.DEL.1C11M16	DEL	chrX	113545267	-128	AMOT	0.48034	DEL_chrX_d2b46edb	0.992248	0.350929	TRUE	TRUE	FALSE		Non-repeat
Sniffles2.DEL.1C12M16	DEL	chrX	113546843	-41	AMOT	0.00195	DEL_chrX_b900f641	0.387659	2.09679e-05	FALSE	TRUE	FALSE	LTR17b	LTR
Sniffles2.DEL.1C13M16	DEL	chrX	113566175	-42	AMOT	0.00195	DEL_chrX_7fecc351	0.000178	4.16945e-05	FALSE	FALSE	TRUE		Non-repeat
Sniffles2.DEL.1C14M16	DEL	chrX	113633729	-331	AMOT	0.98911	DEL_chrX_3ff8fe7b	0.957831	0.897286	TRUE	TRUE	FALSE	AluY	SINE/Alu
Sniffles2.DEL.1C15M16	DEL	chrX	113701597	-35	HTR2C,AMOT	0.01156	DEL_chrX_8a3198ea	0.000316	1.04225e-05	FALSE	FALSE	TRUE	(TA)n	Simple_repeat
Sniffles2.DEL.1C16M16	DEL	chrX	113706437	-34	HTR2C,AMOT	0.01908	DEL_chrX_8a3198ea	0.000307	1.04225e-05	FALSE	FALSE	TRUE	(T)n	Simple_repeat
Sniffles2.DEL.1C17M16	DEL	chrX	113711954	-39	HTR2C,AMOT	0.91085	DEL_chrX_229c736a	0.020356	0.112145	FALSE	FALSE	TRUE	L1PA5	LINE
Sniffles2.DEL.1C18M16	DEL	chrX	113758312	-38	HTR2C,AMOT	0.00098	DEL_chrX_8a3198ea	0.000342	1.04225e-05	FALSE	FALSE	TRUE	(TC)n	Simple_repeat
Sniffles2.DEL.1C19M16	DEL	chrX	113823325	-31	HTR2C,AMOT	0.05388	DEL_chrX_416d44f5	0.014803	1.04527e-05	FALSE	FALSE	TRUE	(T)n	Simple_repeat
Sniffles2.DEL.1C1AM16	DEL	chrX	113835860	-10687	HTR2C,AMOT	0.00096	DEL_chrX_88f40b7b	0.360982	5.21132e-05	FALSE	TRUE	FALSE		Non-repeat
Sniffles2.DEL.1C1BM16	DEL	chrX	113846489	-34	HTR2C,AMOT	0.03333	DEL_chrX_c89d17bd	0.002646	0.000490186	FALSE	FALSE	TRUE	(A)n	Simple_repeat
Sniffles2.INS.1C1CM16	INS	chrX	113898674	31	HTR2C	0.00592	.		.	FALSE	FALSE	TRUE	(GA)n	Simple_repeat
Sniffles2.DEL.1C1FM16	DEL	chrX	113905321	-39	HTR2C	0.00196	DEL_chrX_22ec445d	0.192667	0.00960453	TRUE	FALSE	FALSE		Non-repeat
Sniffles2.DEL.1C1EM16	DEL	chrX	113907595	-32	HTR2C	0.0395	DEL_chrX_2fdfa04f	0.002452	3.12676e-05	FALSE	FALSE	TRUE	(GT)n	Simple_repeat
Sniffles2.DEL.1C20M16	DEL	chrX	113931372	-34	HTR2C	0.26667	DEL_chrX_5d4cd46b	0.151962	0.0180119	TRUE	FALSE	FALSE		Non-repeat
Sniffles2.INS.1C1DM16	INS	chrX	113931416	32	HTR2C	0.26164	.		.	FALSE	FALSE	TRUE	(AT)n	Simple_repeat
Sniffles2.DEL.1C21M16	DEL	chrX	113961297	-35	HTR2C	0.67343	DEL_chrX_5608d5ad	0.06044	0.0469646	FALSE	FALSE	TRUE		Non-repeat
Sniffles2.INV.1C23M16	INV	chrX	113982345	79	HTR2C	0.00097	INV_chrX_c03a0703	1e-06	1.04225e-05	FALSE	FALSE	TRUE		Non-repeat
Sniffles2.DEL.1C22M16	DEL	chrX	113989004	-42	HTR2C	0.00196	DEL_chrX_9312bcc5	0.693548	1.07225e-05	FALSE	TRUE	FALSE	(AT)n	Simple_repeat
Sniffles2.DEL.1C26M16	DEL	chrX	114009838	-37	HTR2C	0.00292	DEL_chrX_22fb9686	0.050066	0.00015753	FALSE	FALSE	TRUE		Non-repeat
Sniffles2.DEL.1C27M16	DEL	chrX	114026715	-33	HTR2C	0.89305	DEL_chrX_41911e57	0.044329	0.95	FALSE	FALSE	TRUE		Non-repeat
Sniffles2.INS.1C24M16	INS	chrX	114047363	33	HTR2C	0.00384	.		.	FALSE	FALSE	TRUE	(A)n	Simple_repeat
Sniffles2.DEL.1C28M16	DEL	chrX	114076029	-3920	HTR2C	0.00096	DEL_chrX_232b5db1	0.999745	0.0101309	FALSE	TRUE	FALSE	L1PA5	LINE
Sniffles2.INS.1C25M16	INS	chrX	114083576	2132	HTR2C	0.00484	.		.	FALSE	FALSE	TRUE	L1HS	LINE
Sniffles2.DEL.1C29M16	DEL	chrX	114096830	-45	HTR2C	0.00287	DEL_chrX_711c491f	0.000498	2.08451e-05	FALSE	FALSE	TRUE		Non-repeat
Sniffles2.DEL.1C2CM16	DEL	chrX	114105118	-7030	HTR2C	0.01245	DEL_chrX_32aa9eb6	0.999573	0.00588873	TRUE	TRUE	FALSE		Non-repeat
Sniffles2.INS.1C2BM16	INS	chrX	114133088	62	HTR2C	0.00388	.		.	FALSE	FALSE	TRUE	(TATCTA)n	Simple_repeat
Sniffles2.INS.1C2DM16	INS	chrX	114194928	41	HTR2C	0.00196	.		.	FALSE	FALSE	TRUE	(GT)n	Simple_repeat
Sniffles2.INS.1C2EM16	INS	chrX	114213703	85	HTR2C	0.00193	.		.	FALSE	FALSE	TRUE	(C)n	Simple_repeat
Sniffles2.INS.1C2FM16	INS	chrX	114240568	44	HTR2C	0.00097	.		.	FALSE	FALSE	TRUE	(AG)n	Simple_repeat
Sniffles2.DEL.1C31M16	DEL	chrX	114258676	-32	HTR2C	0.0058	DEL_chrX_3fe6350c	0.079518	0.0146678	FALSE	FALSE	TRUE	(GT)n	Simple_repeat
Sniffles2.INS.1C30M16	INS	chrX	114261506	31	HTR2C	0.07143	.		.	FALSE	FALSE	TRUE		Non-repeat
Sniffles2.DEL.1C32M16	DEL	chrX	114261615	-32	HTR2C	0.25379	DEL_chrX_101f4290	0.314286	0.00101048	FALSE	TRUE	FALSE		Non-repeat
Sniffles2.DEL.1C33M16	DEL	chrX	114270302	-40	HTR2C	0.21705	DEL_chrX_9e2f8db5	0.002399	0.000566271	FALSE	FALSE	TRUE	LTR12C	LTR
Sniffles2.DEL.1C37M16	DEL	chrX	114331656	-78	HTR2C	0.19755	DEL_chrX_541996e8	0.001456	1.04225e-05	FALSE	FALSE	TRUE	(ATATAAT)n	Simple_repeat
Sniffles2.INS.1C34M16	INS	chrX	114332291	49	HTR2C	0.51944	.		.	FALSE	FALSE	TRUE	(AT)n	Simple_repeat
Sniffles2.INS.1C35M16	INS	chrX	114336684	32	HTR2C	0.02323	.		.	FALSE	FALSE	TRUE	(AG)n	Simple_repeat
Sniffles2.DEL.1C38M16	DEL	chrX	114386950	-37	HTR2C	0.22762	DEL_chrX_3bb497a7	0.198953	6.29412e-05	FALSE	FALSE	TRUE	(AT)n	Simple_repeat
Sniffles2.INS.1C36M16	INS	chrX	114387050	40	HTR2C	0.24283	.		.	FALSE	FALSE	TRUE	(ATATATATG)n	Simple_repeat
Sniffles2.DEL.1C3BM16	DEL	chrX	114431470	-38	HTR2C	0.00288	DEL_chrX_157f5d1f	9.1e-05	0.00056434	FALSE	FALSE	TRUE		Non-repeat
Sniffles2.INS.1C3AM16	INS	chrX	114459156	236	HTR2C	0.83909	.		.	FALSE	FALSE	TRUE	(TA)n	Simple_repeat
Sniffles2.INS.1C3CM16	INS	chrX	114508204	33	HTR2C	0.0789	.		.	FALSE	FALSE	TRUE	(AT)n	Simple_repeat
Sniffles2.DEL.1C3DM16	DEL	chrX	114542450	-43	HTR2C	0.18798	DEL_chrX_18765606	0.007542	0.000250164	FALSE	FALSE	TRUE	(TA)n	Simple_repeat
Sniffles2.DEL.1C40M16	DEL	chrX	114606616	-39	HTR2C	0.00388	DEL_chrX_85093ca3	0.007305	8.34272e-05	FALSE	FALSE	TRUE	HERVH-int	LTR
Sniffles2.INS.1C3EM16	INS	chrX	114638524	32	HTR2C	0.00971	.		.	FALSE	FALSE	TRUE	(TTTA)n	Simple_repeat
Sniffles2.DEL.1C41M16	DEL	chrX	114644898	-39	HTR2C	0.00588	DEL_chrX_ba07d03f	4e-06	0.00011465	FALSE	FALSE	TRUE		Non-repeat
Sniffles2.INS.1C3FM16	INS	chrX	114689209	50	HTR2C	0.00493	.		.	FALSE	FALSE	TRUE		Non-repeat
Sniffles2.DEL.1C42M16	DEL	chrX	114694435	-46	HTR2C	0.85138	DEL_chrX_e6c64045	0.066581	0.00129761	FALSE	FALSE	TRUE	(TA)n	Simple_repeat
Sniffles2.DEL.1C46M16	DEL	chrX	114698447	-35	HTR2C	0.0087	DEL_chrX_7ad7e50d	0.00032	1.04225e-05	FALSE	FALSE	TRUE	(AC)n	Simple_repeat
Sniffles2.INS.1C43M16	INS	chrX	114741525	32	HTR2C	0.00391	.		.	FALSE	FALSE	TRUE	(CG)n	Simple_repeat
Sniffles2.INS.1C44M16	INS	chrX	114761951	257	HTR2C	0.79909	.		.	FALSE	FALSE	TRUE	DNM1r	other-repeat
Sniffles2.DEL.1C47M16	DEL	chrX	114764910	-31	HTR2C	0.01349	DEL_chrX_ba07d03f	3e-06	0.00011465	FALSE	FALSE	TRUE	(CTTT)n	Simple_repeat
Sniffles2.INS.1C45M16	INS	chrX	114770804	32	HTR2C	0.00097	.		.	FALSE	FALSE	TRUE	(T)n	Simple_repeat
Sniffles2.DEL.1C49M16	DEL	chrX	114806921	-36	HTR2C	0.06004	DEL_chrX_724bcee2	0.552239	0.00100339	FALSE	TRUE	FALSE	(AT)n	Simple_repeat
Sniffles2.INS.1C48M16	INS	chrX	114807197	81	HTR2C	0.13454	.		.	FALSE	FALSE	TRUE	(TA)n	Simple_repeat
Sniffles2.DEL.1C4AM16	DEL	chrX	114855752	-32	LRCH2,HTR2C	0.06818	DEL_chrX_aa2e6f0f	0.002249	0.000125358	FALSE	FALSE	TRUE	(T)n	Simple_repeat
Sniffles2.INS.1C4BM16	INS	chrX	114929265	40	LRCH2,HTR2C	0.00197	.		.	FALSE	FALSE	TRUE	(CG)n	Simple_repeat
Sniffles2.INS.1C4CM16	INS	chrX	114980314	143	LRCH2,HTR2C	0.0187	INS_chrX_ebb315c4	0.446875	0.0131011	FALSE	TRUE	FALSE	(GA)n	Simple_repeat
Sniffles2.DEL.1C4FM16	DEL	chrX	115040986	-33	LRCH2,HTR2C	0.02708	DEL_chrX_b9688ebd	0.539683	1.04279e-05	FALSE	TRUE	FALSE	(A)n	Simple_repeat
Sniffles2.DEL.1C50M16	DEL	chrX	115062517	-40	LRCH2,HTR2C	0.00096	DEL_chrX_e5ee304a	0.119883	0.000689987	FALSE	FALSE	TRUE	LTR12	LTR
Sniffles2.INS.1C4DM16	INS	chrX	115062626	39	LRCH2,HTR2C	0.00387	.		.	FALSE	FALSE	TRUE		Non-repeat
Sniffles2.INS.1C4EM16	INS	chrX	115081758	38	LRCH2	0.00098	.		.	FALSE	FALSE	TRUE		Non-repeat
Sniffles2.DEL.1C52M16	DEL	chrX	115125409	-134	LRCH2	0.96189	DEL_chrX_c7bcad73	0.55561	3.23614e-05	FALSE	TRUE	FALSE	(TA)n	Simple_repeat
Sniffles2.INS.1C53M16	INS	chrX	115197848	32	LRCH2	0.02682	.		.	FALSE	FALSE	TRUE	(CT)n	Simple_repeat
Sniffles2.DEL.1C54M16	DEL	chrX	115264484	-42	LRCH2	0.00099	DEL_chrX_b173393a	0.323308	0.000459185	FALSE	TRUE	FALSE	AluJb	SINE/Alu
Sniffles2.DEL.1C57M16	DEL	chrX	115307966	-683	LRCH2	0.05927	DEL_chrX_0723decb	0.335623	0.160249	FALSE	TRUE	FALSE		Non-repeat
Sniffles2.DEL.1C56M16	DEL	chrX	115307971	-1965	LRCH2	0.1226	DEL_chrX_0723decb	0.964671	0.160249	TRUE	TRUE	FALSE		Non-repeat
Sniffles2.DEL.1C59M16	DEL	chrX	115308438	-1511	LRCH2	0.07087	DEL_chrX_0723decb	0.740923	0.160249	FALSE	TRUE	FALSE		Non-repeat
Sniffles2.DEL.1C5AM16	DEL	chrX	115309004	-942	LRCH2	0.01072	DEL_chrX_0723decb	0.462709	0.160249	FALSE	TRUE	FALSE		Non-repeat
Sniffles2.DEL.1C58M16	DEL	chrX	115309536	-65	LRCH2	0.04127	DEL_chrX_0723decb	0.032385	0.160249	FALSE	FALSE	TRUE		Non-repeat
Sniffles2.DEL.1C5BM16	DEL	chrX	115327088	-36	LRCH2	0.00398	DEL_chrX_3726ad28	0.001117	1.04225e-05	FALSE	FALSE	TRUE	(AC)n	Simple_repeat
Sniffles2.DUP.1C5FM16	DUP	chrX	115330291	135208	LRCH2	0.00096	DUP_chrX_502a9a12	0.419835	1.04297e-05	TRUE	TRUE	FALSE		Non-repeat
Sniffles2.INS.1C55M16	INS	chrX	115347272	45	PLS3,LRCH2	0.70826	.		.	FALSE	FALSE	TRUE		Non-repeat
Sniffles2.DEL.1C5CM16	DEL	chrX	115347547	-47	PLS3,LRCH2	0.17457	DEL_chrX_14f0b76f	0.000829	2.08451e-05	FALSE	FALSE	TRUE	SVA_F	SVA
Sniffles2.DEL.1C5DM16	DEL	chrX	115373491	-35	PLS3,LRCH2	0.0289	DEL_chrX_5166d3be	0.011583	1.04225e-05	FALSE	FALSE	TRUE	(CA)n	Simple_repeat
Sniffles2.DEL.1C5EM16	DEL	chrX	115397319	-31	PLS3,LRCH2	0.09478	DEL_chrX_ba07d03f	3e-06	0.00011465	FALSE	FALSE	TRUE	(AAGA)n	Simple_repeat
Sniffles2.INS.1C60M16	INS	chrX	115403427	64	PLS3,LRCH2	0.73394	.		.	FALSE	FALSE	TRUE	DNM1r	other-repeat
Sniffles2.DEL.1C67M16	DEL	chrX	115404409	-76	PLS3,LRCH2	0.90653	DEL_chrX_ef13ac81	0.265517	0.0275228	FALSE	FALSE	TRUE	DNM1r	other-repeat
Sniffles2.INS.1C61M16	INS	chrX	115404930	56	PLS3,LRCH2	0.04581	INS_chrX_7c7bd13a	0.835821	0.000240254	FALSE	TRUE	FALSE	(TATACGTA)n	Simple_repeat
Sniffles2.INS.1C62M16	INS	chrX	115429142	36	PLS3,LRCH2	0.00098	.		.	FALSE	FALSE	TRUE	(T)n	Simple_repeat
Sniffles2.INS.1C63M16	INS	chrX	115436031	296	PLS3,LRCH2	0.78675	.		.	TRUE	FALSE	FALSE	AluY	SINE/Alu
Sniffles2.INS.1C64M16	INS	chrX	115447282	34	PLS3	0.00196	.		.	FALSE	FALSE	TRUE		Non-repeat
Sniffles2.DEL.1C68M16	DEL	chrX	115455732	-32	PLS3	0.1257	DEL_chrX_a906d331	0.043651	1.09061e-05	FALSE	FALSE	TRUE	(A)n	Simple_repeat
Sniffles2.DEL.1C69M16	DEL	chrX	115458690	-32	PLS3	0.55288	DEL_chrX_2bd84e03	0.578947	3.46933e-05	FALSE	TRUE	FALSE	(AAAG)n	Simple_repeat
Sniffles2.DEL.1C6AM16	DEL	chrX	115474389	-346	PLS3	0.99183	DEL_chrX_2e505d5b	0.956772	0.920703	TRUE	TRUE	FALSE	AluY	SINE/Alu
Sniffles2.INS.1C65M16	INS	chrX	115491730	32	PLS3	0.01866	.		.	FALSE	FALSE	TRUE	(TC)n	Simple_repeat
Sniffles2.DEL.1C6BM16	DEL	chrX	115491734	-43	PLS3	0.00299	DEL_chrX_f234fa1c	0.114583	0.000940272	FALSE	FALSE	TRUE	(TCCC)n	Simple_repeat
Sniffles2.INS.1C66M16	INS	chrX	115495547	32	PLS3	0.00971	.		.	FALSE	FALSE	TRUE	(A)n	Simple_repeat
Sniffles2.DEL.1C6EM16	DEL	chrX	115510154	-64	PLS3	0.57635	DEL_chrX_29478b49	0.185714	0.0837606	TRUE	FALSE	FALSE	LTR12_v	LTR
Sniffles2.DEL.1C6FM16	DEL	chrX	115530568	-38	PLS3	0.00099	DEL_chrX_32496a6d	0.082802	0.000887107	FALSE	FALSE	TRUE		Non-repeat
Sniffles2.INS.1C6CM16	INS	chrX	115532215	39	PLS3	0.00399	.		.	FALSE	FALSE	TRUE		Non-repeat
Sniffles2.INS.1C6DM16	INS	chrX	115542962	6045	PLS3	0.00198	.		.	FALSE	FALSE	TRUE	L1HS	LINE
Sniffles2.DEL.1C70M16	DEL	chrX	115575574	-4287	PLS3	0.00098	DEL_chrX_00664d65	0.161847	0.0125786	TRUE	FALSE	FALSE		Non-repeat
Sniffles2.DEL.1C71M16	DEL	chrX	115594659	-36	PLS3	0.00869	DEL_chrX_5baef131	0.054572	0.00387771	FALSE	FALSE	TRUE		Non-repeat
Sniffles2.DEL.1C74M16	DEL	chrX	115615500	-33	PLS3	0.00956	DEL_chrX_ba07d03f	3e-06	0.00011465	FALSE	FALSE	TRUE	(GA)n	Simple_repeat
Sniffles2.DEL.1C75M16	DEL	chrX	115630677	-58	PLS3	0.00196	DEL_chrX_ba07d03f	5e-06	0.00011465	FALSE	FALSE	TRUE	(AT)n	Simple_repeat
Sniffles2.INS.1C72M16	INS	chrX	115630871	44	PLS3	0.01942	.		.	FALSE	FALSE	TRUE	(TA)n	Simple_repeat
Sniffles2.INS.1C73M16	INS	chrX	115661526	33	PLS3	0.01397	.		.	FALSE	FALSE	TRUE	(T)n	Simple_repeat
Sniffles2.DEL.1C76M16	DEL	chrX	115671801	-33	PLS3	0.04563	DEL_chrX_9494ac75	0.022156	0.000375736	FALSE	FALSE	TRUE	(A)n	Simple_repeat
Sniffles2.DEL.1C77M16	DEL	chrX	115683962	-8284	PLS3	0.00099	DEL_chrX_71fbd95f	0.990469	4.16923e-05	FALSE	TRUE	FALSE		Non-repeat
Sniffles2.DEL.1C78M16	DEL	chrX	115687105	-147	PLS3	0.06667	DEL_chrX_8f5e0642	0.966263	0.0631543	TRUE	TRUE	FALSE		Non-repeat
Sniffles2.DEL.1C79M16	DEL	chrX	115689609	-2569	PLS3	0.00098	DEL_chrX_5b8461dc	0.98677	0.000531771	TRUE	TRUE	FALSE		Non-repeat
Sniffles2.DEL.1C7AM16	DEL	chrX	115695048	-38	PLS3	0.00291	DEL_chrX_5f096729	0.001204	2.08459e-05	FALSE	FALSE	TRUE	LTR32	LTR
Sniffles2.DEL.1C7FM16	DEL	chrX	115699429	-48	PLS3	0.06371	DEL_chrX_92ed53ce	0.102941	0.0358306	FALSE	FALSE	TRUE	(TATATATAC)n	Simple_repeat
Sniffles2.INS.1C7BM16	INS	chrX	115699559	63	PLS3	0.23473	.		.	FALSE	FALSE	TRUE		Non-repeat
Sniffles2.DEL.1C80M16	DEL	chrX	115705866	-55	PLS3	0.47103	DEL_chrX_96cb2fd1	0.126126	0.114183	FALSE	FALSE	TRUE	(TTCT)n	Simple_repeat
Sniffles2.INS.1C7CM16	INS	chrX	115705921	44	PLS3	0.04012	.		.	FALSE	FALSE	TRUE	(TC)n	Simple_repeat
Sniffles2.DEL.1C81M16	DEL	chrX	115725534	-6073	PLS3	0.57604	DEL_chrX_dc73a589	0.065196	1.05569e-05	FALSE	FALSE	TRUE		Non-repeat
Sniffles2.INS.1C7EM16	INS	chrX	115725593	2714	PLS3	0.38994	.		.	FALSE	FALSE	TRUE		Non-repeat
Sniffles2.INS.1C7DM16	INS	chrX	115725602	45	PLS3	0.0327	.		.	FALSE	FALSE	TRUE		Non-repeat
Sniffles2.DEL.1C82M16	DEL	chrX	115725607	-109	PLS3	0.16022	DEL_chrX_ba07d03f	1e-05	0.00011465	FALSE	FALSE	TRUE		Non-repeat
Sniffles2.DEL.1C83M16	DEL	chrX	115728264	-709	PLS3	0.0614	DEL_chrX_ba07d03f	6.6e-05	0.00011465	FALSE	FALSE	TRUE		Non-repeat
Sniffles2.DEL.1C85M16	DEL	chrX	115730000	-1070	PLS3	0.05479	DEL_chrX_b1e95320	0.253968	0.00106963	FALSE	FALSE	TRUE		Non-repeat
Sniffles2.DEL.1C84M16	DEL	chrX	115730037	-60	PLS3	0.1537	DEL_chrX_ba07d03f	6e-06	0.00011465	FALSE	FALSE	TRUE		Non-repeat
Sniffles2.INS.1C86M16	INS	chrX	115842389	76	PLS3	0.00801	.		.	FALSE	FALSE	TRUE	(C)n	Simple_repeat
Sniffles2.DEL.1C8BM16	DEL	chrX	115858134	-36	PLS3	0.08545	DEL_chrX_0dfe5097	0.001551	0.55279	FALSE	FALSE	TRUE	(GA)n	Simple_repeat
Sniffles2.DEL.1C8CM16	DEL	chrX	115867089	-34	PLS3	0.14894	DEL_chrX_ba07d03f	3e-06	0.00011465	FALSE	FALSE	TRUE	(GA)n	Simple_repeat
Sniffles2.INS.1C87M16	INS	chrX	115870085	35	PLS3	0.01042	.		.	FALSE	FALSE	TRUE	(GAGA)n	Simple_repeat
Sniffles2.DEL.1C8DM16	DEL	chrX	115884945	-2089	PLS3	0.33529	DEL_chrX_ba07d03f	0.000195	0.00011465	FALSE	FALSE	TRUE		Non-repeat
Sniffles2.DEL.1C8EM16	DEL	chrX	115886088	-2080	PLS3	0.48769	DEL_chrX_ba07d03f	0.000194	0.00011465	FALSE	FALSE	TRUE		Non-repeat
Sniffles2.INS.1C88M16	INS	chrX	115886137	875	PLS3	0.11234	.		.	FALSE	FALSE	TRUE		Non-repeat
Sniffles2.INS.1C89M16	INS	chrX	115887114	34	PLS3	0.0116	.		.	FALSE	FALSE	TRUE	(AG)n	Simple_repeat
Sniffles2.INS.1C8AM16	INS	chrX	115889426	34	PLS3	0.02418	.		.	FALSE	FALSE	TRUE	(TTTA)n	Simple_repeat
Sniffles2.DEL.1C8FM16	DEL	chrX	115894666	-43	PLS3	0.00098	DEL_chrX_5a0aa73a	0.053658	1.04251e-05	FALSE	FALSE	TRUE		Non-repeat
Sniffles2.DEL.1C94M16	DEL	chrX	116011044	-57	PLS3	0.00487	DEL_chrX_89162cbb	0.014879	0.000156338	FALSE	FALSE	TRUE	HERVH-int	LTR
Sniffles2.INS.1C92M16	INS	chrX	116021624	10804	PLS3	0.00495	.		.	FALSE	FALSE	TRUE	L1PA5	LINE
Sniffles2.INS.1C90M16	INS	chrX	116021658	14864	PLS3	0.53166	.		.	FALSE	FALSE	TRUE	L1PA5	LINE
Sniffles2.INS.1C91M16	INS	chrX	116021688	4934	PLS3	0.00248	.		.	FALSE	FALSE	TRUE	L1P2	LINE
Sniffles2.INS.1C93M16	INS	chrX	116045109	50	PLS3	0.00099	.		.	FALSE	FALSE	TRUE	(T)n	Simple_repeat
Sniffles2.DEL.1C95M16	DEL	chrX	116050988	-1090	PLS3	0.0636	DEL_chrX_59d8d4a4	0.808464	0.0572636	FALSE	TRUE	FALSE	L1P1	LINE
Sniffles2.DEL.1C96M16	DEL	chrX	116053406	-36	PLS3	0.0126	DEL_chrX_3035efba	0.002189	1.04225e-05	FALSE	FALSE	TRUE	L1P4	LINE
Sniffles2.DEL.1C97M16	DEL	chrX	116064468	-52	PLS3	0.01248	DEL_chrX_8d7d10dd	0.473214	0.00782607	TRUE	TRUE	FALSE	L1P2	LINE
Sniffles2.DEL.1C9BM16	DEL	chrX	116116142	-68	PLS3	0.44528	DEL_chrX_95f0ea54	0.477235	6.25932e-05	TRUE	TRUE	FALSE	DNM1r	other-repeat
Sniffles2.INS.1C99M16	INS	chrX	116116202	47	PLS3	0.00684	.		.	FALSE	FALSE	TRUE	(TA)n	Simple_repeat
Sniffles2.INS.1C9AM16	INS	chrX	116187344	32	PLS3	0.00484	.		.	FALSE	FALSE	TRUE	(TG)n	Simple_repeat
Sniffles2.DEL.1C9CM16	DEL	chrX	116251124	-53	PLS3	0.00195	DEL_chrX_57b08b53	0.01125	1.04225e-05	FALSE	FALSE	TRUE	LTR12_v	LTR
Sniffles2.DEL.1C9DM16	DEL	chrX	116266159	-47	PLS3	0.00494	DEL_chrX_ba07d03f	4e-06	0.00011465	FALSE	FALSE	TRUE		Non-repeat
Sniffles2.DEL.1C9EM16	DEL	chrX	116294141	-55	PLS3	0.4213	DEL_chrX_e5d785fd	0.28125	9.48707e-05	FALSE	FALSE	TRUE	(TA)n	Simple_repeat
Sniffles2.DEL.1CA3M16	DEL	chrX	116322775	-32	PLS3	0.00947	DEL_chrX_ba07d03f	3e-06	0.00011465	FALSE	FALSE	TRUE	(A)n	Simple_repeat
Sniffles2.INS.1C9FM16	INS	chrX	116336351	39	PLS3	0.00097	.		.	FALSE	FALSE	TRUE		Non-repeat
Sniffles2.DEL.1CA4M16	DEL	chrX	116336615	-2601	PLS3	0.00193	DEL_chrX_5ff74b6a	0.589852	1.04225e-05	TRUE	TRUE	FALSE	L1P4	LINE
Sniffles2.INS.1CA0M16	INS	chrX	116341846	570	PLS3	0.00099	.		.	FALSE	FALSE	TRUE		Non-repeat
Sniffles2.DEL.1CA5M16	DEL	chrX	116342913	-39	PLS3	0.00295	DEL_chrX_ba07d03f	4e-06	0.00011465	FALSE	FALSE	TRUE	A-rich	Low_complexity
Sniffles2.DEL.1CA6M16	DEL	chrX	116346569	-44	PLS3	0.00391	DEL_chrX_528d8d73	0.118837	0.000449701	FALSE	FALSE	TRUE	L1M1	LINE
Sniffles2.DEL.1CA7M16	DEL	chrX	116348314	-1024	PLS3	0.00097	DEL_chrX_ba07d03f	9.5e-05	0.00011465	FALSE	FALSE	TRUE		Non-repeat
Sniffles2.INS.1CA2M16	INS	chrX	116350472	41	PLS3	0.00678	.		.	FALSE	FALSE	TRUE	(T)n	Simple_repeat
Sniffles2.INS.1CA1M16	INS	chrX	116356407	97	PLS3	0.00581	.		.	FALSE	FALSE	TRUE		Non-repeat
Sniffles2.INS.1CA8M16	INS	chrX	116512602	55	PLS3	0.00098	.		.	FALSE	FALSE	TRUE		Non-repeat
Sniffles2.INS.1CA9M16	INS	chrX	116556505	635	PLS3	0.80037	.		.	FALSE	FALSE	TRUE	(TATAATA)n	Simple_repeat
Sniffles2.DEL.1CAAM16	DEL	chrX	116556983	-47	PLS3	0.02169	DEL_chrX_b8bbcca3	0.16609	0.00051207	FALSE	FALSE	TRUE	(ATAATAT)n	Simple_repeat
Sniffles2.DEL.1CB1M16	DEL	chrX	116626340	-44	PLS3	0.00485	DEL_chrX_2029c396	0.001734	4.16901e-05	FALSE	FALSE	TRUE	MLT1A	LTR
Sniffles2.INS.1CB0M16	INS	chrX	116636310	34	PLS3	0.00193	.		.	FALSE	FALSE	TRUE	(TTA)n	Simple_repeat
Sniffles2.DEL.1CB4M16	DEL	chrX	116709187	-45	PLS3	0.00098	DEL_chrX_0d9102b0	0.000781	0.000531549	FALSE	FALSE	TRUE		Non-repeat
Sniffles2.DEL.1CB5M16	DEL	chrX	116726062	-47	PLS3	0.00291	DEL_chrX_f6007f3f	0.071006	1	FALSE	FALSE	TRUE	HERVH-int	LTR
Sniffles2.DEL.1CB6M16	DEL	chrX	116794331	-38	KLHL13,PLS3	0.00291	DEL_chrX_5a963c9c	0.15812	0.00119055	FALSE	FALSE	TRUE	(AT)n	Simple_repeat
Sniffles2.INS.1CB3M16	INS	chrX	116794403	108	KLHL13,PLS3	0.83303	.		.	FALSE	FALSE	TRUE	(AT)n	Simple_repeat
Sniffles2.DEL.1CBBM16	DEL	chrX	116812903	-38	KLHL13,PLS3	0.00192	DEL_chrX_f0e4eca4	0.007321	0.000855477	FALSE	FALSE	TRUE		Non-repeat
Sniffles2.DEL.1CBCM16	DEL	chrX	116817220	-63	KLHL13,PLS3	0.16216	DEL_chrX_45027a93	0.023679	0.0118771	TRUE	FALSE	FALSE	HERVH-int	LTR
Sniffles2.DEL.1CBDM16	DEL	chrX	116863819	-119	KLHL13,PLS3	0.04842	DEL_chrX_23d17459	0.352641	0.00208711	TRUE	TRUE	FALSE		Non-repeat
Sniffles2.INS.1CB8M16	INS	chrX	116863831	314	KLHL13,PLS3	0.63426	.		.	FALSE	FALSE	TRUE	(AT)n	Simple_repeat
Sniffles2.INS.1CB9M16	INS	chrX	116871974	32	KLHL13,PLS3	0.00681	.		.	FALSE	FALSE	TRUE	(AGAA)n	Simple_repeat
Sniffles2.DEL.1CBEM16	DEL	chrX	116887191	-33	KLHL13	0.45733	DEL_chrX_3d1bd156	0.036403	0.000605472	FALSE	FALSE	TRUE	(T)n	Simple_repeat
Sniffles2.INS.1CBAM16	INS	chrX	116891316	655	KLHL13	0.09501	INS_chrX_7069c0f5	0.989426	0.087746	FALSE	TRUE	FALSE	L1HS	LINE
Sniffles2.INS.1CBFM16	INS	chrX	116914553	60	KLHL13	0.02534	.		.	FALSE	FALSE	TRUE	DNM1r	other-repeat
Sniffles2.DEL.1CC0M16	DEL	chrX	116914945	-34	KLHL13	0.65118	DEL_chrX_5c174ecf	0.364583	1.05003e-05	FALSE	TRUE	FALSE	(TA)n	Simple_repeat
Sniffles2.DEL.1CC1M16	DEL	chrX	116923398	-39	KLHL13	0.00097	DEL_chrX_a11eeb32	0.068644	4.17319e-05	FALSE	FALSE	TRUE		Non-repeat
Sniffles2.DEL.1CC6M16	DEL	chrX	117005189	-36	KLHL13	0.01373	DEL_chrX_79eb8434	0.003111	0.000293871	FALSE	FALSE	TRUE	(AAGA)n	Simple_repeat
Sniffles2.INS.1CC2M16	INS	chrX	117005246	33	KLHL13	0.02854	.		.	FALSE	FALSE	TRUE	(AAGC)n	Simple_repeat
Sniffles2.INS.1CC3M16	INS	chrX	117059873	47	KLHL13	0.00198	.		.	FALSE	FALSE	TRUE	(C)n	Simple_repeat
Sniffles2.DEL.1CC7M16	DEL	chrX	117069742	-35	KLHL13	0.04633	DEL_chrX_4f7ae06f	0.000444	0.00015634	FALSE	FALSE	TRUE		Non-repeat
Sniffles2.DEL.1CC8M16	DEL	chrX	117086411	-38	KLHL13	0.00585	DEL_chrX_4fa4b9d5	0.001623	0.000208451	FALSE	FALSE	TRUE	(CA)n	Simple_repeat
Sniffles2.INS.1CC4M16	INS	chrX	117094262	71	KLHL13	0.48289	.		.	TRUE	FALSE	FALSE		Non-repeat
Sniffles2.INS.1CC5M16	INS	chrX	117096630	42	KLHL13	0.00198	.		.	FALSE	FALSE	TRUE		Non-repeat
Sniffles2.DEL.1CC9M16	DEL	chrX	117107377	-34	KLHL13	0.01796	DEL_chrX_b74d12ec	0.017342	0.000249851	FALSE	FALSE	TRUE	(CA)n	Simple_repeat
Sniffles2.DEL.1CCAM16	DEL	chrX	117115044	-39	KLHL13	0.47924	DEL_chrX_ddc4742a	0.470588	0.00077549	FALSE	TRUE	FALSE	(AAAG)n	Simple_repeat
Sniffles2.DEL.1CCEM16	DEL	chrX	117231981	-53	KLHL13	0.00391	DEL_chrX_e91dda89	0.025177	0.000281705	TRUE	FALSE	FALSE	AluY	SINE/Alu
Sniffles2.INS.1CCCM16	INS	chrX	117278875	38	KLHL13	0.00882	.		.	FALSE	FALSE	TRUE		Non-repeat
Sniffles2.DEL.1CCFM16	DEL	chrX	117280262	-46	KLHL13	0.00294	DEL_chrX_a0ffa62a	0.009176	6.25378e-05	FALSE	FALSE	TRUE	HERVH-int	LTR
Sniffles2.INS.1CCDM16	INS	chrX	117292564	36	KLHL13	0.00288	INS_chrX_241b31a9	0.133829	1.04468e-05	FALSE	FALSE	TRUE		Non-repeat
Sniffles2.INS.1CD1M16	INS	chrX	117304582	283	KLHL13	0.06	INS_chrX_a98767aa	0.972509	0.0705269	TRUE	TRUE	FALSE	AluY	SINE/Alu
Sniffles2.DEL.1CD4M16	DEL	chrX	117320391	-318	KLHL13	0.33428	DEL_chrX_0796f389	0.460983	0.293436	TRUE	TRUE	FALSE	AluY	SINE/Alu
Sniffles2.DUP.1CD6M16	DUP	chrX	117335474	1607	KLHL13	0.00097	DUP_chrX_f4263896	0.998757	0.0305287	FALSE	TRUE	FALSE		Non-repeat
Sniffles2.INS.1CD2M16	INS	chrX	117350657	159	KLHL13	0.59756	INS_chrX_934b1b7a	0.987461	0.696344	TRUE	TRUE	FALSE		Non-repeat
Sniffles2.INS.1CD3M16	INS	chrX	117364380	35	KLHL13	0.00496	.		.	FALSE	FALSE	TRUE	(G)n	Simple_repeat
Sniffles2.DEL.1CD5M16	DEL	chrX	117388696	-77	KLHL13	0.57421	DEL_chrX_6dd6b25d	0.54052	0.296199	TRUE	TRUE	FALSE	(ATATAT)n	Simple_repeat
Sniffles2.INS.1CD8M16	INS	chrX	117424245	1128	KLHL13	0.01471	INS_chrX_62fdde4c	0.283789	0.2494	FALSE	FALSE	TRUE	(TA)n	Simple_repeat
Sniffles2.INS.1CD7M16	INS	chrX	117424264	333	KLHL13	0.77273	INS_chrX_16291180	0.774701	0.000118398	FALSE	TRUE	FALSE		Non-repeat
Sniffles2.DEL.1CDFM16	DEL	chrX	117424534	-59	KLHL13	0.00646	DEL_chrX_dd5c48d8	0.500144	2.09994e-05	FALSE	TRUE	FALSE		Non-repeat
Sniffles2.INS.1CD9M16	INS	chrX	117424992	85	KLHL13	0.02294	.		.	FALSE	FALSE	TRUE	(AT)n	Simple_repeat
Sniffles2.DEL.1CE0M16	DEL	chrX	117425382	-45	KLHL13	0.05138	DEL_chrX_c08b99a7	0.393162	0.024886	FALSE	TRUE	FALSE		Non-repeat
Sniffles2.INS.1CDAM16	INS	chrX	117425666	47	KLHL13	0.04696	.		.	FALSE	FALSE	TRUE	(TA)n	Simple_repeat
Sniffles2.INS.1CDBM16	INS	chrX	117439580	48	KLHL13	0.00098	.		.	FALSE	FALSE	TRUE	(AG)n	Simple_repeat
Sniffles2.INS.1CDCM16	INS	chrX	117456926	50	KLHL13	0.00287	.		.	FALSE	FALSE	TRUE		Non-repeat
Sniffles2.DEL.1CE1M16	DEL	chrX	117457192	-32	KLHL13	0.02596	DEL_chrX_191dbc25	0.03863	0.000106569	FALSE	FALSE	TRUE	(TA)n	Simple_repeat
Sniffles2.INS.1CDDM16	INS	chrX	117476653	38	KLHL13	0.00097	.		.	FALSE	FALSE	TRUE	(TA)n	Simple_repeat
Sniffles2.DEL.1CE2M16	DEL	chrX	117476743	-60	KLHL13	0.45377	DEL_chrX_8b648203	0.133497	0.268364	TRUE	FALSE	FALSE	(TA)n	Simple_repeat
Sniffles2.DEL.1CE3M16	DEL	chrX	117478183	-40	KLHL13	0.00958	DEL_chrX_edf8e7ec	0.000136	1.04229e-05	FALSE	FALSE	TRUE	(TTG)n	Simple_repeat
Sniffles2.DEL.1CE4M16	DEL	chrX	117481416	-39	KLHL13	0.00195	DEL_chrX_edf8e7ec	0.000133	1.04229e-05	FALSE	FALSE	TRUE	L1PBa1	LINE
Sniffles2.INS.1CDEM16	INS	chrX	117493668	327	KLHL13	0.20019	INS_chrX_dce378c9	0.978603	0.171888	TRUE	TRUE	FALSE	AluY	SINE/Alu
Sniffles2.DEL.1CE5M16	DEL	chrX	117494556	-32	KLHL13	0.0613	DEL_chrX_260c4cde	0.002688	0.000250146	FALSE	FALSE	TRUE	(T)n	Simple_repeat
Sniffles2.INS.1CE6M16	INS	chrX	117498204	34	KLHL13	0.00288	.		.	FALSE	FALSE	TRUE	(A)n	Simple_repeat
Sniffles2.DEL.1CE8M16	DEL	chrX	117587293	-36	KLHL13	0.00391	DEL_chrX_88bfc14d	0.018308	0.0030852	FALSE	FALSE	TRUE		Non-repeat
Sniffles2.DEL.1CE7M16	DEL	chrX	117587315	-1520	KLHL13	0.00294	DEL_chrX_88bfc14d	0.699153	0.0030852	FALSE	TRUE	FALSE	L1M1	LINE
Sniffles2.INS.1CE9M16	INS	chrX	117614418	66	KLHL13	0.13086	.		.	FALSE	FALSE	TRUE	(TA)n	Simple_repeat
Sniffles2.INS.1CEAM16	INS	chrX	117655683	44	KLHL13	0.00097	.		.	FALSE	FALSE	TRUE	(CT)n	Simple_repeat
Sniffles2.INS.1CEBM16	INS	chrX	117704888	331	KLHL13	0.2714	INS_chrX_6cbb4b11	0.996988	0.296715	TRUE	TRUE	FALSE	AluY	SINE/Alu
Sniffles2.INS.1CECM16	INS	chrX	117706914	47	KLHL13	0.00095	.		.	FALSE	FALSE	TRUE		Non-repeat
Sniffles2.DEL.1CF0M16	DEL	chrX	117714241	-36	KLHL13	0.00386	DEL_chrX_c31379fd	0.000225	0.000177205	FALSE	FALSE	TRUE	(GT)n	Simple_repeat
Sniffles2.DEL.1CF1M16	DEL	chrX	117719192	-36	KLHL13	0.00285	DEL_chrX_c31379fd	0.000225	0.000177205	FALSE	FALSE	TRUE		Non-repeat
Sniffles2.INS.1CEDM16	INS	chrX	117730971	208	KLHL13	0.16795	.		.	FALSE	FALSE	TRUE	L1P1	LINE
Sniffles2.INS.1CEFM16	INS	chrX	117783293	81	KLHL13	0.00097	.		.	FALSE	FALSE	TRUE		Non-repeat
Sniffles2.INS.1CEEM16	INS	chrX	117789823	32	KLHL13	0.00676	INS_chrX_8102bd49	0.432432	0.228272	TRUE	TRUE	FALSE		Non-repeat
Sniffles2.INS.1CF5M16	INS	chrX	117796704	41	KLHL13	0.00784	.		.	TRUE	FALSE	FALSE		Non-repeat
Sniffles2.INS.1CF6M16	INS	chrX	117796958	4251	KLHL13	0.00784	.		.	FALSE	FALSE	TRUE	L1HS	LINE
Sniffles2.DEL.1CFAM16	DEL	chrX	117801137	-9142	KLHL13	0.00099	DEL_chrX_e6dca154	0.444569	1.04225e-05	FALSE	TRUE	FALSE		Non-repeat
Sniffles2.INS.1CF7M16	INS	chrX	117811702	726	KLHL13	0.00874	.		.	FALSE	FALSE	TRUE	L1PA5	LINE
Sniffles2.DEL.1CFBM16	DEL	chrX	117821156	-48	KLHL13	0.01056	DEL_chrX_e1de684c	0.073025	0.00833775	FALSE	FALSE	TRUE	AluY	SINE/Alu
Sniffles2.INS.1CF8M16	INS	chrX	117827627	47	KLHL13	0.0019	.		.	FALSE	FALSE	TRUE	(TG)n	Simple_repeat
Sniffles2.DEL.1CFCM16	DEL	chrX	117891548	-37	KLHL13	0.00484	DEL_chrX_e58565d9	0.413043	0.0804094	TRUE	TRUE	FALSE		Non-repeat
Sniffles2.INS.1CF9M16	INS	chrX	117893115	39	KLHL13	0.00192	.		.	FALSE	FALSE	TRUE		Non-repeat
Sniffles2.DEL.1D00M16	DEL	chrX	117926886	-33	KLHL13	0.06107	DEL_chrX_671a9f0e	0.088542	0.000271331	FALSE	FALSE	TRUE	(T)n	Simple_repeat
Sniffles2.INS.1CFEM16	INS	chrX	117930185	32	KLHL13	0.00196	.		.	FALSE	FALSE	TRUE	(A)n	Simple_repeat
Sniffles2.INS.1CFFM16	INS	chrX	117959139	874	KLHL13	0.00097	.		.	FALSE	FALSE	TRUE	L1HS	LINE
Sniffles2.INS.1D01M16	INS	chrX	117997216	36	KLHL13	0.00194	.		.	FALSE	FALSE	TRUE		Non-repeat
Sniffles2.INS.1D02M16	INS	chrX	118031473	93	KLHL13	0.08317	.		.	FALSE	FALSE	TRUE		Non-repeat
Sniffles2.DEL.1D04M16	DEL	chrX	118031514	-35	KLHL13	0.0039	DEL_chrX_ba07d03f	3e-06	0.00011465	TRUE	FALSE	FALSE	(AT)n	Simple_repeat
Sniffles2.DEL.1D05M16	DEL	chrX	118053792	-38	KLHL13	0.01046	DEL_chrX_f7415657	0.081761	1.04351e-05	FALSE	FALSE	TRUE	(GA)n	Simple_repeat
Sniffles2.INS.1D03M16	INS	chrX	118053820	34	KLHL13	0.01336	.		.	FALSE	FALSE	TRUE	(GA)n	Simple_repeat
Sniffles2.INS.1D07M16	INS	chrX	118115245	49	KLHL13	0.00099	.		.	FALSE	FALSE	TRUE		Non-repeat
Sniffles2.INS.1D08M16	INS	chrX	118131710	31	WDR44,KLHL13	0.00289	.		.	FALSE	FALSE	TRUE	(T)n	Simple_repeat
Sniffles2.DEL.1D09M16	DEL	chrX	118159534	-33	WDR44,KLHL13	0.00772	DEL_chrX_2ce3b35f	0.000228	0.0217038	FALSE	FALSE	TRUE	(CA)n	Simple_repeat
Sniffles2.DEL.1D0AM16	DEL	chrX	118167277	-35	WDR44,KLHL13	0.00488	DEL_chrX_2ce3b35f	0.000242	0.0217038	FALSE	FALSE	TRUE	(TC)n	Simple_repeat
Sniffles2.DEL.1D0BM16	DEL	chrX	118186000	-33	WDR44,KLHL13	0.00975	DEL_chrX_2ce3b35f	0.000228	0.0217038	FALSE	FALSE	TRUE	(CA)n	Simple_repeat
Sniffles2.DEL.1D10M16	DEL	chrX	118198236	-48	WDR44,KLHL13	0.0029	DEL_chrX_2ce3b35f	0.000329	0.0217038	FALSE	FALSE	TRUE		Non-repeat
Sniffles2.INS.1D0CM16	INS	chrX	118208964	35	WDR44,KLHL13	0.00592	INS_chrX_f97e11ee	0.686275	0.000105148	FALSE	TRUE	FALSE	(AT)n	Simple_repeat
Sniffles2.INS.1D0EM16	INS	chrX	118227165	43	WDR44,KLHL13	0.00385	.		.	FALSE	FALSE	TRUE	(T)n	Simple_repeat
Sniffles2.DEL.1D11M16	DEL	chrX	118231971	-36	WDR44,KLHL13	0.09886	DEL_chrX_e2faec2d	0.075203	0.157485	FALSE	FALSE	TRUE	(GAA)n	Simple_repeat
Sniffles2.INS.1D0DM16	INS	chrX	118232065	35	WDR44,KLHL13	0.00492	.		.	FALSE	FALSE	TRUE		Non-repeat
Sniffles2.DEL.1D12M16	DEL	chrX	118242151	-2557	WDR44,KLHL13	0.05048	DEL_chrX_fb725c04	0.973344	0.0454214	FALSE	TRUE	FALSE	L1P1	LINE
Sniffles2.DEL.1D13M16	DEL	chrX	118278290	-47	WDR44,KLHL13	0.01889	DEL_chrX_bd0ca138	0.27907	0.000720326	FALSE	FALSE	TRUE	LTR12E	LTR
Sniffles2.DEL.1D14M16	DEL	chrX	118282061	-41	WDR44,KLHL13	0.00587	DEL_chrX_ba07d03f	4e-06	0.00011465	FALSE	FALSE	TRUE	LTR12E	LTR
Sniffles2.INS.1D0FM16	INS	chrX	118282485	118	WDR44,KLHL13	0.091	.		.	FALSE	FALSE	TRUE	LTR12C	LTR
Sniffles2.DEL.1D1BM16	DEL	chrX	118320180	-826	WDR44	0.31202	DEL_chrX_9ad05fa5	0.997582	0.401924	TRUE	TRUE	FALSE		Non-repeat
Sniffles2.DEL.1D1CM16	DEL	chrX	118323715	-42	WDR44	0.31154	DEL_chrX_939094dd	0.234973	0.00162853	FALSE	FALSE	TRUE	(AC)n	Simple_repeat
Sniffles2.INS.1D15M16	INS	chrX	118323911	37	WDR44	0.05371	.		.	FALSE	FALSE	TRUE	(TA)n	Simple_repeat
Sniffles2.INS.1D16M16	INS	chrX	118352353	31	WDR44	0.02008	.		.	FALSE	FALSE	TRUE	(TA)n	Simple_repeat
Sniffles2.INS.1D17M16	INS	chrX	118356868	48	WDR44	0.00098	.		.	FALSE	FALSE	TRUE		Non-repeat
Sniffles2.INS.1D18M16	INS	chrX	118363402	40	WDR44	0.00192	.		.	FALSE	FALSE	TRUE	(TG)n	Simple_repeat
Sniffles2.INS.1D19M16	INS	chrX	118368460	31	WDR44	0.08624	.		.	FALSE	FALSE	TRUE	(TA)n	Simple_repeat
Sniffles2.INS.1D1AM16	INS	chrX	118369686	38	WDR44	0.00097	.		.	FALSE	FALSE	TRUE	(T)n	Simple_repeat
Sniffles2.INV.1D1DM16	INV	chrX	118378366	1250	WDR44	0.00097	INV_chrX_c03a0703	2.3e-05	1.04225e-05	FALSE	FALSE	TRUE		Non-repeat
Sniffles2.INS.1D20M16	INS	chrX	118424324	46	WDR44	0.01378	.		.	FALSE	FALSE	TRUE	(TA)n	Simple_repeat
Sniffles2.DEL.1D24M16	DEL	chrX	118438800	-1739	WDR44	0.00198	DEL_chrX_499b704d	0.79671	0.00131911	TRUE	TRUE	FALSE		Non-repeat
Sniffles2.INS.1D21M16	INS	chrX	118452516	35	WDR44	0.00288	.		.	FALSE	FALSE	TRUE		Non-repeat
Sniffles2.INS.1D22M16	INS	chrX	118471205	64	WDR44	0.05566	INS_chrX_41440693	0.12282	0.0205573	FALSE	FALSE	TRUE	LTR12	LTR
Sniffles2.INS.1D23M16	INS	chrX	118483602	31	WDR44	0.00864	.		.	TRUE	FALSE	FALSE	(T)n	Simple_repeat
Sniffles2.DEL.1D25M16	DEL	chrX	118494921	-70	WDR44	0.59369	DEL_chrX_c1a024f9	0.255022	0.488625	FALSE	FALSE	TRUE		Non-repeat
Sniffles2.INS.1D26M16	INS	chrX	118516005	31	WDR44	0.36667	INS_chrX_7f33f5d2	0.596154	0.000493242	FALSE	TRUE	FALSE	(AT)n	Simple_repeat
Sniffles2.DEL.1D28M16	DEL	chrX	118531413	-34	WDR44	0.04373	DEL_chrX_8d7a3a8a	0.028196	2.36605e-05	FALSE	FALSE	TRUE	(A)n	Simple_repeat
Sniffles2.DEL.1D29M16	DEL	chrX	118547461	-46	IL13RA1,WDR44	0.00198	DEL_chrX_ba07d03f	4e-06	0.00011465	FALSE	FALSE	TRUE		Non-repeat
Sniffles2.INS.1D27M16	INS	chrX	118549107	32	IL13RA1,WDR44	0.01179	.		.	FALSE	FALSE	TRUE	(TG)n	Simple_repeat
Sniffles2.DEL.1D2AM16	DEL	chrX	118568400	-33	IL13RA1,WDR44	0.00874	DEL_chrX_3a75a1e7	0.049863	0.000187524	FALSE	FALSE	TRUE	(TA)n	Simple_repeat
Sniffles2.DEL.1D2BM16	DEL	chrX	118581806	-32	IL13RA1,WDR44	0.0483	DEL_chrX_ba07d03f	3e-06	0.00011465	FALSE	FALSE	TRUE	(A)n	Simple_repeat
Sniffles2.DEL.1D2EM16	DEL	chrX	118647311	-41	IL13RA1	0.12121	DEL_chrX_ba8204e2	0.003	1.04451e-05	FALSE	FALSE	TRUE		Non-repeat
Sniffles2.INS.1D2CM16	INS	chrX	118647974	96	IL13RA1	0.28475	.		.	FALSE	FALSE	TRUE		Non-repeat
Sniffles2.INS.1D2DM16	INS	chrX	118684262	34	IL13RA1	0.00098	.		.	FALSE	FALSE	TRUE	(T)n	Simple_repeat
Sniffles2.INS.1D2FM16	INS	chrX	118709412	35	IL13RA1	0.02408	.		.	FALSE	FALSE	TRUE	(AT)n	Simple_repeat
Sniffles2.DEL.1D32M16	DEL	chrX	118709412	-36	IL13RA1	0.19282	DEL_chrX_ea2b910f	0.538877	1.04397e-05	FALSE	TRUE	FALSE		Non-repeat
Sniffles2.DEL.1D33M16	DEL	chrX	118717108	-41	IL13RA1	0.00192	DEL_chrX_eec38910	0.012485	0.000187606	FALSE	FALSE	TRUE	LTR12C	LTR
Sniffles2.INS.1D30M16	INS	chrX	118759767	48	IL13RA1	0.00098	.		.	FALSE	FALSE	TRUE	(CA)n	Simple_repeat
Sniffles2.INS.1D31M16	INS	chrX	118784110	88	IL13RA1	0.2315	INS_chrX_558b60f7	0.378216	0.000151743	FALSE	TRUE	FALSE	DNM1r	other-repeat
Sniffles2.DEL.1D37M16	DEL	chrX	118799856	-45	IL13RA1	0.00199	DEL_chrX_b3c80ab9	0.023116	5.21126e-05	FALSE	FALSE	TRUE	LTR12C	LTR
Sniffles2.DEL.1D38M16	DEL	chrX	118803924	-34	IL13RA1	0.02047	DEL_chrX_ba07d03f	3e-06	0.00011465	FALSE	FALSE	TRUE	(T)n	Simple_repeat
Sniffles2.DEL.1D39M16	DEL	chrX	118822926	-33	IL13RA1	0.02935	DEL_chrX_ba07d03f	3e-06	0.00011465	FALSE	FALSE	TRUE	(T)n	Simple_repeat
Sniffles2.DEL.1D3AM16	DEL	chrX	118842372	-41	IL13RA1	0.00097	DEL_chrX_f6e713eb	0.000123	0.010987	FALSE	FALSE	TRUE		Non-repeat
Sniffles2.DEL.1D3BM16	DEL	chrX	118856235	-2850	LONRF3,IL13RA1	0.00098	DEL_chrX_b6ad5021	0.168011	0.000431436	FALSE	FALSE	TRUE	Tigger1	DNA_transposon
Sniffles2.INS.1D34M16	INS	chrX	118861130	38	LONRF3,IL13RA1	0.33996	.		.	FALSE	FALSE	TRUE	(GAAA)n	Simple_repeat
Sniffles2.INS.1D35M16	INS	chrX	118874096	2235	LONRF3,IL13RA1	0.00296	.		.	FALSE	FALSE	TRUE	SVA_D	SVA
Sniffles2.DEL.1D3CM16	DEL	chrX	118880869	-32	LONRF3,IL13RA1	0.02418	DEL_chrX_620976af	0.001301	1.04225e-05	FALSE	FALSE	TRUE	(T)n	Simple_repeat
Sniffles2.INS.1D36M16	INS	chrX	118888924	65	LONRF3,IL13RA1	0.17906	.		.	TRUE	FALSE	FALSE	HERVP71A-int	LTR
Sniffles2.INS.1D3EM16	INS	chrX	118905326	35	LONRF3,IL13RA1	0.11306	.		.	FALSE	FALSE	TRUE	(CTT)n	Simple_repeat
Sniffles2.DEL.1D42M16	DEL	chrX	118905436	-36	LONRF3,IL13RA1	0.03162	DEL_chrX_af74da06	0.596774	5.22406e-05	FALSE	TRUE	FALSE	(CTT)n	Simple_repeat
Sniffles2.INS.1D3FM16	INS	chrX	118920190	41	LONRF3	0.00096	.		.	FALSE	FALSE	TRUE		Non-repeat
Sniffles2.DEL.1D43M16	DEL	chrX	118920799	-1952	LONRF3	0.00193	DEL_chrX_55763b80	0.90321	0.000813245	FALSE	TRUE	FALSE	LTR12E	LTR
Sniffles2.DEL.1D44M16	DEL	chrX	118927082	-2614	LONRF3	0.00194	DEL_chrX_f33ff28e	0.189505	0.8	FALSE	FALSE	TRUE	AluSx	SINE/Alu
Sniffles2.DEL.1D45M16	DEL	chrX	118933778	-33	LONRF3	0.00284	DEL_chrX_4e92b900	0.045699	5.31355e-05	FALSE	FALSE	TRUE	(CA)n	Simple_repeat
Sniffles2.DEL.1D46M16	DEL	chrX	118934832	-48	LONRF3	0.00383	DEL_chrX_b2b00477	0.027668	0.0233218	FALSE	FALSE	TRUE	FLAM_C	SINE/Alu
Sniffles2.INS.1D40M16	INS	chrX	118942218	64	LONRF3	0.01179	.		.	FALSE	FALSE	TRUE	(AGA)n	Simple_repeat
Sniffles2.DEL.1D47M16	DEL	chrX	118943596	-40	LONRF3	0.01459	DEL_chrX_e3251dff	0.108179	0.041578	FALSE	FALSE	TRUE	AluY	SINE/Alu
Sniffles2.DEL.1D48M16	DEL	chrX	118954038	-32	LONRF3	0.01641	DEL_chrX_66f2b25e	0.001224	2.08451e-05	FALSE	FALSE	TRUE	(CA)n	Simple_repeat
Sniffles2.INS.1D41M16	INS	chrX	118959191	40	LONRF3	0.00098	.		.	FALSE	FALSE	TRUE	(AATA)n	Simple_repeat
Sniffles2.INS.1D4BM16	INS	chrX	119024832	34	LONRF3	0.00775	.		.	FALSE	FALSE	TRUE		Non-repeat
Sniffles2.INS.1D4AM16	INS	chrX	119030433	57	LONRF3	0.00099	.		.	FALSE	FALSE	TRUE		Non-repeat
Sniffles2.INS.1D4CM16	INS	chrX	119038773	47	LONRF3	0.00101	.		.	FALSE	FALSE	TRUE	(AC)n	Simple_repeat
Sniffles2.INS.1D4DM16	INS	chrX	119047441	35	LONRF3	0.00291	.		.	FALSE	FALSE	TRUE	(AG)n	Simple_repeat
Sniffles2.DEL.1D4EM16	DEL	chrX	119073950	-38	LONRF3	0.00969	DEL_chrX_d6dc0430	0.397959	0.00277566	FALSE	TRUE	FALSE		Non-repeat
Sniffles2.DEL.1D4FM16	DEL	chrX	119079035	-39	LONRF3	0.00098	DEL_chrX_786c0d60	0.020619	2.08451e-05	FALSE	FALSE	TRUE		Non-repeat
Sniffles2.DEL.1D51M16	DEL	chrX	119156972	-32	LONRF3	0.01559	DEL_chrX_b186aa84	0.110368	0.000494716	FALSE	FALSE	TRUE	(AT)n	Simple_repeat
Sniffles2.INS.1D50M16	INS	chrX	119178016	34	LONRF3	0.01056	.		.	FALSE	FALSE	TRUE	(T)n	Simple_repeat
Sniffles2.DEL.1D52M16	DEL	chrX	119181423	-36	LONRF3	0.00385	DEL_chrX_70fda153	0.001252	1.04225e-05	FALSE	FALSE	TRUE		Non-repeat
Sniffles2.INS.1D53M16	INS	chrX	119208102	47	LONRF3	0.00198	.		.	FALSE	FALSE	TRUE	(CT)n	Simple_repeat
Sniffles2.DEL.1D54M16	DEL	chrX	119209202	-124	LONRF3	0.04697	DEL_chrX_16661cf4	0.589796	0.00291758	FALSE	TRUE	FALSE	LTR12C	LTR
Sniffles2.DEL.1D55M16	DEL	chrX	119210428	-115	LONRF3	0.05523	DEL_chrX_bb95d8fd	0.28642	0.000189095	FALSE	FALSE	TRUE	LTR12C	LTR
Sniffles2.DEL.1D56M16	DEL	chrX	119221468	-37	SLC25A5-AS1,LONRF3	0.00488	DEL_chrX_ba07d03f	4e-06	0.00011465	FALSE	FALSE	TRUE		Non-repeat
Sniffles2.DEL.1D57M16	DEL	chrX	119283914	-23394	SLC25A5-AS1	0.00191	DEL_chrX_9f859447	0.406495	2.08451e-05	TRUE	TRUE	FALSE	L1MA8	LINE
Sniffles2.DEL.1D5CM16	DEL	chrX	119330062	-31	SLC25A5-AS1	0.01068	DEL_chrX_7650471e	0.002688	1.04227e-05	FALSE	FALSE	TRUE	(AC)n	Simple_repeat
Sniffles2.INS.1D58M16	INS	chrX	119332465	43	SLC25A5-AS1	0.00098	.		.	FALSE	FALSE	TRUE		Non-repeat
Sniffles2.DEL.1D5DM16	DEL	chrX	119332716	-1600	SLC25A5-AS1	0.00196	DEL_chrX_ec831cbc	0.97503	0.000198032	FALSE	TRUE	FALSE	LTR12C	LTR
Sniffles2.INS.1D59M16	INS	chrX	119340476	40	SLC25A5-AS1	0.00292	INS_chrX_abc68d80	0.754717	0.00111391	FALSE	TRUE	FALSE	(AT)n	Simple_repeat
Sniffles2.INS.1D5AM16	INS	chrX	119361574	37	SLC25A5-AS1	0.00195	.		.	FALSE	FALSE	TRUE		Non-repeat
Sniffles2.DEL.1D5EM16	DEL	chrX	119362065	-39	SLC25A5-AS1	0.00097	DEL_chrX_934ba155	0.002131	0.000104225	FALSE	FALSE	TRUE	SVA_E	SVA
Sniffles2.INS.1D5BM16	INS	chrX	119386239	31	SLC25A5-AS1	0.00585	.		.	FALSE	FALSE	TRUE	(A)n	Simple_repeat
Sniffles2.INS.1D5FM16	INS	chrX	119416879	63	SLC25A5-AS1	0.00097	.		.	FALSE	FALSE	TRUE		Non-repeat
Sniffles2.DEL.1D60M16	DEL	chrX	119457080	-34	SLC25A5-AS1	0.22462	DEL_chrX_345e1d5d	0.035273	3.15232e-05	FALSE	FALSE	TRUE	(AGAA)n	Simple_repeat
Sniffles2.DEL.1D61M16	DEL	chrX	119464157	-38	SLC25A5-AS1	0.00875	DEL_chrX_c02115ea	0.000151	1.04225e-05	FALSE	FALSE	TRUE	(CA)n	Simple_repeat
Sniffles2.DEL.1D62M16	DEL	chrX	119471973	-35	UBE2A,SLC25A5-AS1	0.0029	DEL_chrX_79f915fc	0.064286	0.00194591	FALSE	FALSE	TRUE	AluY	SINE/Alu
Sniffles2.INS.1D63M16	INS	chrX	119536968	32	UBE2A	0.01456	.		.	FALSE	FALSE	TRUE	(A)n	Simple_repeat
Sniffles2.DEL.1D64M16	DEL	chrX	119570915	-559	SEPTIN6,UBE2A	0.00097	DEL_chrX_c2ee261e	0.496084	0.96875	FALSE	TRUE	FALSE		Non-repeat
Sniffles2.DEL.1D65M16	DEL	chrX	119588773	-39	SEPTIN6,UBE2A	0.01476	DEL_chrX_ba07d03f	4e-06	0.00011465	FALSE	FALSE	TRUE		Non-repeat
Sniffles2.DEL.1D66M16	DEL	chrX	119596024	-51	SEPTIN6,UBE2A	0.00193	DEL_chrX_8de16b50	0.001865	0.00012512	FALSE	FALSE	TRUE		Non-repeat
Sniffles2.INS.1D68M16	INS	chrX	119647962	315	SEPTIN6	0.1368	INS_chrX_7b72fdd7	0.974764	0.158987	FALSE	TRUE	FALSE	AluY	SINE/Alu
Sniffles2.DEL.1D6DM16	DEL	chrX	119711782	-32	RPL39,SEPTIN6	0.13056	DEL_chrX_c1f1ec02	0.229183	0.000146202	FALSE	FALSE	TRUE	(GAAA)n	Simple_repeat
Sniffles2.INS.1D69M16	INS	chrX	119729470	35	RPL39,SEPTIN6	0.00193	.		.	FALSE	FALSE	TRUE	(A)n	Simple_repeat
Sniffles2.DEL.1D6EM16	DEL	chrX	119734003	-39	RPL39,SEPTIN6	0.00285	DEL_chrX_82ca6e96	0.107817	0.020221	FALSE	FALSE	TRUE	FRAM	SINE/Alu
Sniffles2.DEL.1D6FM16	DEL	chrX	119736692	-254	RPL39,SEPTIN6	0.24905	DEL_chrX_558ed75a	0.465328	0.210921	TRUE	TRUE	FALSE	AluSz6	SINE/Alu
Sniffles2.DEL.1D70M16	DEL	chrX	119737412	-5186	RPL39,SEPTIN6	0.00286	DEL_chrX_70da4724	0.732469	0.673129	FALSE	TRUE	FALSE	AluSx	SINE/Alu
Sniffles2.DEL.1D71M16	DEL	chrX	119740005	-2593	RPL39,SEPTIN6	0.67098	DEL_chrX_d8f3c1b1	0.942904	0.584195	TRUE	TRUE	FALSE	AluSx	SINE/Alu
Sniffles2.DEL.1D72M16	DEL	chrX	119740102	-195	RPL39,SEPTIN6	0.0029	DEL_chrX_35583167	0.341463	0.000219275	FALSE	TRUE	FALSE	AluY	SINE/Alu
Sniffles2.DEL.1D73M16	DEL	chrX	119740994	-1542	RPL39,SEPTIN6	0.00202	DEL_chrX_d8f3c1b1	0.589606	0.584195	FALSE	TRUE	FALSE	AluSx	SINE/Alu
Sniffles2.DEL.1D74M16	DEL	chrX	119769451	-65	RPL39	0.04921	DEL_chrX_bfb7fbf5	0.492537	1.04406e-05	FALSE	TRUE	FALSE	LTR12_v	LTR
Sniffles2.INS.1D6AM16	INS	chrX	119770035	45	RPL39	0.00292	.		.	FALSE	FALSE	TRUE		Non-repeat
Sniffles2.DEL.1D75M16	DEL	chrX	119778993	-32	RPL39	0.03551	DEL_chrX_ce12ee74	0.049401	0.9	FALSE	FALSE	TRUE		Non-repeat
Sniffles2.INS.1D6BM16	INS	chrX	119779053	34	RPL39	0.00677	.		.	FALSE	FALSE	TRUE	G-rich	Low_complexity
Sniffles2.INS.1D6CM16	INS	chrX	119785913	34	RPL39	0.0029	.		.	FALSE	FALSE	TRUE	(T)n	Simple_repeat
Sniffles2.INS.1D78M16	INS	chrX	119845966	35	UPF3B	0.05743	.		.	FALSE	FALSE	TRUE		Non-repeat
Sniffles2.DEL.1D7AM16	DEL	chrX	119864647	-32	UPF3B	0.04545	DEL_chrX_b70561f2	0.005595	1.04251e-05	FALSE	FALSE	TRUE	(A)n	Simple_repeat
Sniffles2.INS.1D79M16	INS	chrX	119881941	33	AKAP14,UPF3B	0.00389	.		.	FALSE	FALSE	TRUE	(A)n	Simple_repeat
Sniffles2.DEL.1D7BM16	DEL	chrX	119894004	-31	AKAP14	0.03403	DEL_chrX_ba07d03f	3e-06	0.00011465	FALSE	FALSE	TRUE	(A)n	Simple_repeat
Sniffles2.DEL.1D7FM16	DEL	chrX	119898926	-56	AKAP14	0.01163	DEL_chrX_a59b3f84	0.075297	0.00995253	FALSE	FALSE	TRUE	AluSx	SINE/Alu
Sniffles2.INS.1D7CM16	INS	chrX	119923772	7928	AKAP14	0.00294	.		.	TRUE	FALSE	FALSE		Non-repeat
Sniffles2.INS.1D7DM16	INS	chrX	119930900	7924	AKAP14	0.00098	.		.	FALSE	FALSE	TRUE		Non-repeat
Sniffles2.DEL.1D80M16	DEL	chrX	119941428	-33	AKAP14	0.03585	DEL_chrX_91181969	0.044561	7.29881e-05	FALSE	FALSE	TRUE		Non-repeat
Sniffles2.INS.1D7EM16	INS	chrX	119950251	41	AKAP14	0.64679	INS_chrX_9ff6ad34	0.465909	0.60785	TRUE	TRUE	FALSE	(CA)n	Simple_repeat
Sniffles2.DEL.1D81M16	DEL	chrX	119967379	-1478	AKAP14	0.00096	DEL_chrX_ae54057e	0.656167	0.00127158	FALSE	TRUE	FALSE	L1PA2	LINE
Sniffles2.INS.1D83M16	INS	chrX	119999815	32	AKAP14	0.0167	.		.	FALSE	FALSE	TRUE	(AG)n	Simple_repeat
Sniffles2.DEL.1D86M16	DEL	chrX	120000231	-38	AKAP14	0.01635	DEL_chrX_ba07d03f	4e-06	0.00011465	FALSE	FALSE	TRUE	(TG)n	Simple_repeat
Sniffles2.INS.1D84M16	INS	chrX	120015602	36	AKAP14	0.00294	.		.	FALSE	FALSE	TRUE	(G)n	Simple_repeat
Sniffles2.DEL.1D87M16	DEL	chrX	120015602	-39	AKAP14	0.0106	DEL_chrX_64b8aaa0	0.062419	0.000337827	FALSE	FALSE	TRUE	(AG)n	Simple_repeat
Sniffles2.INS.1D85M16	INS	chrX	120063858	42	AKAP14	0.04852	.		.	FALSE	FALSE	TRUE	(AG)n	Simple_repeat
Sniffles2.DEL.1D8BM16	DEL	chrX	120112391	-49	ZBTB33	0.45472	DEL_chrX_0fa7c761	0.649351	0.0120278	FALSE	TRUE	FALSE	(AT)n	Simple_repeat
Sniffles2.INS.1D88M16	INS	chrX	120112510	150	ZBTB33	0.54283	INS_chrX_efceead6	0.563753	0.531423	FALSE	TRUE	FALSE	(AT)n	Simple_repeat
Sniffles2.INS.1D8AM16	INS	chrX	120133408	4454	ZBTB33	0.00481	.		.	FALSE	FALSE	TRUE	SVA_E	SVA
Sniffles2.DEL.1D8CM16	DEL	chrX	120135149	-43	ZBTB33	0.00192	DEL_chrX_a044ab5a	0.004379	0.00016867	FALSE	FALSE	TRUE	(AT)n	Simple_repeat
Sniffles2.INS.1D89M16	INS	chrX	120144062	36	ZBTB33	0.00682	.		.	FALSE	FALSE	TRUE		Non-repeat
Sniffles2.DEL.1D8DM16	DEL	chrX	120144604	-35	ZBTB33	0.13592	DEL_chrX_ba07d03f	3e-06	0.00011465	FALSE	FALSE	TRUE		Non-repeat
Sniffles2.DEL.1D8EM16	DEL	chrX	120172456	-49	ZBTB33	0.94817	DEL_chrX_6658e066	0.04225	2.12684e-05	FALSE	FALSE	TRUE		Non-repeat
Sniffles2.INS.1D90M16	INS	chrX	120221389	32	ZBTB33	0.01553	.		.	FALSE	FALSE	TRUE	(AAAT)n	Simple_repeat
Sniffles2.DEL.1D92M16	DEL	chrX	120231523	-33	ZBTB33	0.04839	DEL_chrX_92f99648	0.012678	0.000536716	FALSE	FALSE	TRUE	(A)n	Simple_repeat
Sniffles2.DEL.1D93M16	DEL	chrX	120241403	-38	ZBTB33	0.01145	DEL_chrX_a4cee553	0.108333	0.0143986	FALSE	FALSE	TRUE	(TG)n	Simple_repeat
Sniffles2.DEL.1D94M16	DEL	chrX	120296793	-32	TMEM255A	0.5474	DEL_chrX_ddf59536	0.040892	0.000974996	FALSE	FALSE	TRUE	(AT)n	Simple_repeat
Sniffles2.INS.1D91M16	INS	chrX	120296945	36	TMEM255A	0.23258	.		.	FALSE	FALSE	TRUE	(TATTC)n	Simple_repeat
Sniffles2.INS.1D95M16	INS	chrX	120300797	34	TMEM255A	0.00194	.		.	FALSE	FALSE	TRUE		Non-repeat
Sniffles2.DEL.1D99M16	DEL	chrX	120309013	-820	TMEM255A	0.00198	DEL_chrX_ce00391b	0.959881	0.000125073	FALSE	TRUE	FALSE		Non-repeat
Sniffles2.DEL.1D9AM16	DEL	chrX	120323718	-40	ATP1B4,TMEM255A	0.00676	DEL_chrX_ba07d03f	4e-06	0.00011465	FALSE	FALSE	TRUE	(CA)n	Simple_repeat
Sniffles2.INS.1D96M16	INS	chrX	120355046	42	ATP1B4	0.62778	INS_chrX_f003eed9	0.001797	4.69864e-05	FALSE	FALSE	TRUE	(TATA)n	Simple_repeat
Sniffles2.DEL.1D9BM16	DEL	chrX	120357520	-40	ATP1B4	0.00294	DEL_chrX_26f79e8e	0.021354	0.000270986	FALSE	FALSE	TRUE		Non-repeat
Sniffles2.INS.1D97M16	INS	chrX	120374797	94	ATP1B4	0.902	INS_chrX_038aba3f	0.527593	0.000348797	FALSE	TRUE	FALSE	(TA)n	Simple_repeat
Sniffles2.DEL.1D9CM16	DEL	chrX	120391482	-33	ATP1B4	0.00291	DEL_chrX_940d8b00	0.00077	1.04226e-05	FALSE	FALSE	TRUE	(AC)n	Simple_repeat
Sniffles2.INS.1D98M16	INS	chrX	120393995	307	ATP1B4	0.67371	INS_chrX_3d78e6a5	0.906247	0.4159	TRUE	TRUE	FALSE	AluY	SINE/Alu
Sniffles2.DEL.1DA0M16	DEL	chrX	120429259	-41	LAMP2	0.00774	DEL_chrX_ba07d03f	4e-06	0.00011465	FALSE	FALSE	TRUE		Non-repeat
Sniffles2.INS.1D9EM16	INS	chrX	120437373	35	LAMP2	0.00096	.		.	FALSE	FALSE	TRUE		Non-repeat
Sniffles2.DEL.1DA1M16	DEL	chrX	120463732	-124	LAMP2	0.02157	DEL_chrX_4a70b72f	0.553097	0.0265523	FALSE	TRUE	FALSE		Non-repeat
Sniffles2.DEL.1DA2M16	DEL	chrX	120475027	-40	LAMP2	0.00291	DEL_chrX_536d9537	0.003078	1.04225e-05	FALSE	FALSE	TRUE	FLAM_C	SINE/Alu
Sniffles2.DEL.1DA3M16	DEL	chrX	120496524	-1420	LAMP2	0.00191	DEL_chrX_d8384384	0.89981	4.16901e-05	FALSE	TRUE	FALSE		Non-repeat
Sniffles2.INS.1D9FM16	INS	chrX	120496697	35	LAMP2	0.0019	.		.	FALSE	FALSE	TRUE	(T)n	Simple_repeat
Sniffles2.DEL.1DA7M16	DEL	chrX	120503527	-38	LAMP2	0.00292	DEL_chrX_ba07d03f	4e-06	0.00011465	FALSE	FALSE	TRUE		Non-repeat
Sniffles2.INS.1DA4M16	INS	chrX	120505492	48	LAMP2	0.00194	.		.	FALSE	FALSE	TRUE	(CCTT)n	Simple_repeat
Sniffles2.DEL.1DA8M16	DEL	chrX	120509457	-313	LAMP2	0.65863	DEL_chrX_5191b2d6	0.955414	0.660851	TRUE	TRUE	FALSE	AluY	SINE/Alu
Sniffles2.DEL.1DA9M16	DEL	chrX	120533621	-42	C1GALT1C1,LAMP2	0.00196	DEL_chrX_ba07d03f	4e-06	0.00011465	FALSE	FALSE	TRUE		Non-repeat
Sniffles2.INS.1DA5M16	INS	chrX	120566394	32	C1GALT1C1	0.0125	.		.	FALSE	FALSE	TRUE	(AT)n	Simple_repeat
Sniffles2.DEL.1DAAM16	DEL	chrX	120579010	-2120	C1GALT1C1	0.00194	DEL_chrX_78a95864	0.916077	1.04225e-05	FALSE	TRUE	FALSE	HAL1	LINE
Sniffles2.DEL.1DABM16	DEL	chrX	120581961	-41	C1GALT1C1	0.35517	DEL_chrX_86b435fc	0.42	6.25541e-05	FALSE	TRUE	FALSE	(AGA)n	Simple_repeat
Sniffles2.INS.1DA6M16	INS	chrX	120582042	38	C1GALT1C1	0.00489	.		.	FALSE	FALSE	TRUE	(GAA)n	Simple_repeat
Sniffles2.DEL.1DB2M16	DEL	chrX	120612661	-37	C1GALT1C1	0.01265	DEL_chrX_ba07d03f	4e-06	0.00011465	FALSE	FALSE	TRUE	(TG)n	Simple_repeat
Sniffles2.INS.1DACM16	INS	chrX	120620527	37	C1GALT1C1	0.00196	.		.	FALSE	FALSE	TRUE	(A)n	Simple_repeat
Sniffles2.INS.1DADM16	INS	chrX	120632169	66	C1GALT1C1	0.22265	.		.	TRUE	FALSE	FALSE	(AAAAT)n	Simple_repeat
Sniffles2.INS.1DAEM16	INS	chrX	120645481	41	C1GALT1C1	0.00479	.		.	FALSE	FALSE	TRUE		Non-repeat
Sniffles2.INS.1DAFM16	INS	chrX	120684863	32	C1GALT1C1	0.1733	.		.	FALSE	FALSE	TRUE	(AT)n	Simple_repeat
Sniffles2.INS.1DB0M16	INS	chrX	120687987	46	C1GALT1C1	0.09867	.		.	FALSE	FALSE	TRUE	(TTTC)n	Simple_repeat
Sniffles2.DEL.1DB3M16	DEL	chrX	120694776	-68	C1GALT1C1	0.49907	DEL_chrX_cbd67ee4	0.123188	0.00160606	TRUE	FALSE	FALSE	(CTTT)n	Simple_repeat
Sniffles2.INS.1DB1M16	INS	chrX	120694890	44	C1GALT1C1	0.00294	.		.	FALSE	FALSE	TRUE	(CAA)n	Simple_repeat
Sniffles2.INS.1DB5M16	INS	chrX	120705306	31	C1GALT1C1	0.23654	.		.	FALSE	FALSE	TRUE		Non-repeat
Sniffles2.DEL.1DB8M16	DEL	chrX	120728703	-31	C1GALT1C1	0.01046	DEL_chrX_4c9571f5	0.222222	1.04262e-05	FALSE	FALSE	TRUE	(T)n	Simple_repeat
Sniffles2.DEL.1DB9M16	DEL	chrX	120752601	-42	C1GALT1C1	0.00191	DEL_chrX_ba07d03f	4e-06	0.00011465	FALSE	FALSE	TRUE		Non-repeat
Sniffles2.INS.1DB6M16	INS	chrX	120758984	217	C1GALT1C1	0.37002	INS_chrX_ca6ef3d3	0.103531	0.289006	TRUE	FALSE	FALSE	L1HS	LINE
Sniffles2.DEL.1DBAM16	DEL	chrX	120778035	-35	CT47A12,C1GALT1C1	0.01167	DEL_chrX_ba07d03f	3e-06	0.00011465	FALSE	FALSE	TRUE	(TTTC)n	Simple_repeat
Sniffles2.INS.1DB7M16	INS	chrX	120785014	72	CT47A12	0.00872	.		.	FALSE	FALSE	TRUE	(AAGA)n	Simple_repeat
Sniffles2.DEL.1DBBM16	DEL	chrX	120795109	-36	CT47A12	0.02294	DEL_chrX_42d716f1	0.003643	2.08451e-05	FALSE	FALSE	TRUE	(TA)n	Simple_repeat
Sniffles2.DEL.1DBEM16	DEL	chrX	121047823	-37	CT47A2	0.00389	DEL_chrX_cf80c09e	3e-06	3.12689e-05	FALSE	FALSE	TRUE		Non-repeat
Sniffles2.INS.1DBCM16	INS	chrX	121050517	37	CT47A2	0.00579	.		.	FALSE	FALSE	TRUE		Non-repeat
Sniffles2.INS.1DBDM16	INS	chrX	121064455	37	CT47A2	0.00195	.		.	FALSE	FALSE	TRUE	(TA)n	Simple_repeat
Sniffles2.DEL.1DC0M16	DEL	chrX	121107818	-35	CT47A2	0.01066	DEL_chrX_d92dd9f8	0.003455	1.04225e-05	FALSE	FALSE	TRUE		Non-repeat
Sniffles2.DEL.1DC1M16	DEL	chrX	121108640	-34	CT47A2	0.00686	DEL_chrX_d92dd9f8	0.003359	1.04225e-05	FALSE	FALSE	TRUE		Non-repeat
Sniffles2.INS.1DBFM16	INS	chrX	121167795	40	CT47A2	0.00193	.		.	FALSE	FALSE	TRUE		Non-repeat
Sniffles2.DEL.1DC2M16	DEL	chrX	121174304	-35	CT47A2	0.00196	DEL_chrX_9f7d9bed	0.019397	1.04225e-05	FALSE	FALSE	TRUE	AluY	SINE/Alu
Sniffles2.DEL.1DC3M16	DEL	chrX	121195691	-35	CT47A2	0.08155	DEL_chrX_a5e252fa	0.000378	1.04227e-05	FALSE	FALSE	TRUE	(A)n	Simple_repeat
Sniffles2.DEL.1DC7M16	DEL	chrX	121199222	-56	CT47A2	0.5316	DEL_chrX_a5e252fa	0.000599	1.04227e-05	FALSE	FALSE	TRUE		Non-repeat
Sniffles2.INS.1DC5M16	INS	chrX	121219696	40	CT47A2	0.00285	.		.	FALSE	FALSE	TRUE	(G)n	Simple_repeat
Sniffles2.INS.1DC6M16	INS	chrX	121232204	31	CT47A2	0.01553	.		.	FALSE	FALSE	TRUE	(CA)n	Simple_repeat
Sniffles2.DEL.1DC8M16	DEL	chrX	121265494	-136	CT47A2	0.05701	DEL_chrX_7346c080	0.006814	4.16901e-05	FALSE	FALSE	TRUE	L1HS	LINE
Sniffles2.DEL.1DCDM16	DEL	chrX	121347671	-116	CT47A2	0.16667	DEL_chrX_2a7d58fc	0.307729	0.0435479	TRUE	TRUE	FALSE	HERVH-int	LTR
Sniffles2.INS.1DCBM16	INS	chrX	121374954	52	CT47A2	0.00882	.		.	FALSE	FALSE	TRUE		Non-repeat
Sniffles2.DEL.1DCEM16	DEL	chrX	121386719	-236505	CT47A2	0.00199	DEL_chrX_61ed0e4d	0.564446	2.08451e-05	FALSE	TRUE	FALSE		Non-repeat
Sniffles2.INS.1DCCM16	INS	chrX	121394422	42	CT47A2	0.00784	.		.	TRUE	FALSE	FALSE	(T)n	Simple_repeat
Sniffles2.DEL.1DD2M16	DEL	chrX	121422628	-31	CT47A2	0.0325	DEL_chrX_e8ecf9d9	0.01461	0.000354573	FALSE	FALSE	TRUE	(A)n	Simple_repeat
Sniffles2.DEL.1DD3M16	DEL	chrX	121455074	-43	CT47A2	0.00294	DEL_chrX_73206995	0.047568	0.00359577	FALSE	FALSE	TRUE	HERVL-int	LTR
Sniffles2.INS.1DD0M16	INS	chrX	121457970	65	CT47A2	0.00587	.		.	FALSE	FALSE	TRUE	(AT)n	Simple_repeat
Sniffles2.INS.1DCFM16	INS	chrX	121459665	33	CT47A2	0.82569	.		.	FALSE	FALSE	TRUE		Non-repeat
Sniffles2.INS.1DD1M16	INS	chrX	121467441	39	CT47A2	0.00097	.		.	FALSE	FALSE	TRUE	(TA)n	Simple_repeat
Sniffles2.INS.1DD5M16	INS	chrX	121505456	67	CT47A2	0.00097	.		.	FALSE	FALSE	TRUE		Non-repeat
Sniffles2.DEL.1DD7M16	DEL	chrX	121523869	-48	CT47A2	0.00194	DEL_chrX_f220c962	0.072165	0.000208633	FALSE	FALSE	TRUE	L1PA10	LINE
Sniffles2.DEL.1DD6M16	DEL	chrX	121526518	-33	CT47A2	0.11877	DEL_chrX_ea33b6f7	0.666667	1.04268e-05	FALSE	TRUE	FALSE	(TA)n	Simple_repeat
Sniffles2.DEL.1DD9M16	DEL	chrX	121640246	-2399	CT47A2	0.00095	DEL_chrX_304cc797	0.998334	0.00100056	TRUE	TRUE	FALSE		Non-repeat
Sniffles2.DEL.1DDAM16	DEL	chrX	121667830	-130882	CT47A2	0.00195	DEL_chrX_88237800	0.999985	0.000792129	TRUE	TRUE	FALSE	L1PB3	LINE
Sniffles2.DEL.1DDBM16	DEL	chrX	121668209	-33	CT47A2	0.0444	DEL_chrX_78ad99c1	0.002122	0.000854647	FALSE	FALSE	TRUE	(T)n	Simple_repeat
Sniffles2.INS.1DD8M16	INS	chrX	121690734	6105	CT47A2	0.00193	.		.	FALSE	FALSE	TRUE	L1HS	LINE
Sniffles2.INS.1DDCM16	INS	chrX	121709069	381	CT47A2	0.01765	.		.	FALSE	FALSE	TRUE	L1HS	LINE
Sniffles2.INS.1DDDM16	INS	chrX	121725077	39	CT47A2	0.00192	.		.	FALSE	FALSE	TRUE	(CA)n	Simple_repeat
Sniffles2.INS.1DDEM16	INS	chrX	121747971	49	CT47A2	0.00191	.		.	FALSE	FALSE	TRUE	(A)n	Simple_repeat
Sniffles2.INS.1DDFM16	INS	chrX	121770682	74	CT47A2	0.03831	.		.	FALSE	FALSE	TRUE	(AT)n	Simple_repeat
Sniffles2.DEL.1DE1M16	DEL	chrX	121770919	-33	CT47A2	0.05408	DEL_chrX_07b59c7a	0.010038	0.00069764	FALSE	FALSE	TRUE	(T)n	Simple_repeat
Sniffles2.INS.1DE0M16	INS	chrX	121788459	34	CT47A2	0.00594	.		.	FALSE	FALSE	TRUE	(CTCTT)n	Simple_repeat
Sniffles2.DEL.1DE3M16	DEL	chrX	121841254	-3807	CT47A2	0.00294	DEL_chrX_8e79e7f7	0.979716	0.0194421	FALSE	TRUE	FALSE	HAL1	LINE
Sniffles2.INS.1DE2M16	INS	chrX	121872988	63	CT47A2	0.00097	.		.	FALSE	FALSE	TRUE		Non-repeat
Sniffles2.INS.1DE4M16	INS	chrX	122033628	1024	CT47A2	0.0219	.		.	FALSE	FALSE	TRUE	L1HS	LINE
Sniffles2.DEL.1DE5M16	DEL	chrX	122068596	-44	CT47A2	0.00195	DEL_chrX_2f9cb194	9e-05	1.04226e-05	FALSE	FALSE	TRUE		Non-repeat
Sniffles2.INS.1DE6M16	INS	chrX	122130754	39	GRIA3,CT47A2	0.0029	INS_chrX_9635337a	0.464286	0.000481252	FALSE	TRUE	FALSE	(TC)n	Simple_repeat
Sniffles2.DEL.1DE8M16	DEL	chrX	122170930	-10201	GRIA3,CT47A2	0.00774	DEL_chrX_c1506a2a	0.977522	0.0085675	FALSE	TRUE	FALSE		Non-repeat
Sniffles2.INS.1DE7M16	INS	chrX	122176982	31	GRIA3,CT47A2	0.00775	.		.	FALSE	FALSE	TRUE	(TA)n	Simple_repeat
Sniffles2.DEL.1DECM16	DEL	chrX	122223096	-42	GRIA3,CT47A2	0.00388	DEL_chrX_64560d57	0.007915	3.12699e-05	FALSE	FALSE	TRUE	HERVH-int	LTR
Sniffles2.INS.1DE9M16	INS	chrX	122231675	32	GRIA3,CT47A2	0.07361	.		.	FALSE	FALSE	TRUE	(TG)n	Simple_repeat
Sniffles2.INS.1DEAM16	INS	chrX	122264018	47	GRIA3	0.00096	.		.	FALSE	FALSE	TRUE	L1M1	LINE
Sniffles2.DEL.1DEDM16	DEL	chrX	122264961	-31	GRIA3	0.05777	DEL_chrX_336b4561	0.004616	0.000198154	FALSE	FALSE	TRUE	(T)n	Simple_repeat
Sniffles2.INS.1DEBM16	INS	chrX	122288602	40	GRIA3	0.05233	.		.	FALSE	FALSE	TRUE		Non-repeat
Sniffles2.INS.1DEEM16	INS	chrX	122302777	34	GRIA3	0.00197	.		.	FALSE	FALSE	TRUE	(AG)n	Simple_repeat
Sniffles2.INS.1DF0M16	INS	chrX	122435465	328	GRIA3	0.12	INS_chrX_de064377	0.96082	0.181215	TRUE	TRUE	FALSE	AluY	SINE/Alu
Sniffles2.DEL.1DF2M16	DEL	chrX	122465868	-67	GRIA3	0.80459	DEL_chrX_db01a541	0.304933	1.04656e-05	FALSE	TRUE	FALSE	(TA)n	Simple_repeat
Sniffles2.INS.1DF1M16	INS	chrX	122465890	54	GRIA3	0.00595	.		.	FALSE	FALSE	TRUE	(AT)n	Simple_repeat
Sniffles2.DEL.1DF3M16	DEL	chrX	122484028	-32	GRIA3	0.06357	DEL_chrX_df56d72f	0.00011	1.04227e-05	FALSE	FALSE	TRUE		Non-repeat
Sniffles2.DEL.1DF5M16	DEL	chrX	122522538	-54	GRIA3	0.05186	DEL_chrX_d433a67f	0.797101	0.0515168	TRUE	TRUE	FALSE		Non-repeat
Sniffles2.DEL.1DF6M16	DEL	chrX	122550109	-4844	GRIA3	0.00195	DEL_chrX_e5a7fc3e	0.863636	2.09166e-05	FALSE	TRUE	FALSE		Non-repeat
Sniffles2.DEL.1DF7M16	DEL	chrX	122594337	-37	GRIA3	0.00486	DEL_chrX_7e9613d3	0.000366	1.04227e-05	FALSE	FALSE	TRUE	(TG)n	Simple_repeat
Sniffles2.DEL.1DFAM16	DEL	chrX	122609481	-35	GRIA3	0.01852	DEL_chrX_554456fa	0.262484	4.17014e-05	FALSE	FALSE	TRUE	(AT)n	Simple_repeat
Sniffles2.INS.1DF8M16	INS	chrX	122619677	47	GRIA3	0.00487	.		.	FALSE	FALSE	TRUE	(T)n	Simple_repeat
Sniffles2.INS.1DF9M16	INS	chrX	122626906	33	GRIA3	0.00098	.		.	FALSE	FALSE	TRUE		Non-repeat
Sniffles2.DEL.1DFBM16	DEL	chrX	122682978	-43	GRIA3	0.00295	DEL_chrX_e60ba733	0.000976	2.08451e-05	FALSE	FALSE	TRUE	(ATAC)n	Simple_repeat
Sniffles2.DEL.1E04M16	DEL	chrX	122710626	-40	GRIA3	0.76972	DEL_chrX_445698e6	0.585714	1.04433e-05	FALSE	TRUE	FALSE	(AT)n	Simple_repeat
Sniffles2.INS.1DFDM16	INS	chrX	122710693	38	GRIA3	0.00389	.		.	FALSE	FALSE	TRUE		Non-repeat
Sniffles2.DEL.1E05M16	DEL	chrX	122724106	-40	GRIA3	0.00193	DEL_chrX_c572e19d	0.000309	9.38028e-05	FALSE	FALSE	TRUE		Non-repeat
Sniffles2.INS.1DFEM16	INS	chrX	122726483	33	GRIA3	0.00193	.		.	FALSE	FALSE	TRUE	(AAAAG)n	Simple_repeat
Sniffles2.INS.1E00M16	INS	chrX	122741520	2715	GRIA3	0.04835	.		.	FALSE	FALSE	TRUE	(AT)n	Simple_repeat
Sniffles2.INS.1E01M16	INS	chrX	122741520	85	GRIA3	0.19866	.		.	FALSE	FALSE	TRUE	(TA)n	Simple_repeat
Sniffles2.INS.1DFFM16	INS	chrX	122741549	1345	GRIA3	0.62088	INS_chrX_2e643bed	0.027374	5.29117e-05	FALSE	FALSE	TRUE	(AT)n	Simple_repeat
Sniffles2.INS.1E02M16	INS	chrX	122749471	32	GRIA3	0.01581	.		.	FALSE	FALSE	TRUE		Non-repeat
Sniffles2.INS.1E03M16	INS	chrX	122755906	84	GRIA3	0.00193	.		.	TRUE	FALSE	FALSE	THE1D-int	LTR
Sniffles2.DEL.1E06M16	DEL	chrX	122774470	-34	GRIA3	0.14192	DEL_chrX_0fa71d05	0.010201	3.12676e-05	FALSE	FALSE	TRUE	(A)n	Simple_repeat
Sniffles2.DEL.1E07M16	DEL	chrX	122778839	-38	GRIA3	0.00591	DEL_chrX_11a1e809	3e-06	1.04225e-05	FALSE	FALSE	TRUE		Non-repeat
Sniffles2.DEL.1E0DM16	DEL	chrX	122807720	-33	GRIA3	0.00394	DEL_chrX_50c089d7	0.005776	1.04225e-05	FALSE	FALSE	TRUE	(CA)n	Simple_repeat
Sniffles2.INS.1E0AM16	INS	chrX	122815906	7374	GRIA3	0.04489	.		.	FALSE	FALSE	TRUE	(TATATATTA)n	Simple_repeat
Sniffles2.INS.1E09M16	INS	chrX	122815910	3711	GRIA3	0.98535	.		.	FALSE	FALSE	TRUE	(AT)n	Simple_repeat
Sniffles2.DEL.1E0EM16	DEL	chrX	122818332	-54	GRIA3	0.019	DEL_chrX_47e7103f	0.174825	0.00354311	TRUE	FALSE	FALSE		Non-repeat
Sniffles2.INS.1E0BM16	INS	chrX	122818377	40	GRIA3	0.00806	.		.	FALSE	FALSE	TRUE	(A)n	Simple_repeat
Sniffles2.DEL.1E0FM16	DEL	chrX	122840866	-34	GRIA3	0.02874	DEL_chrX_e3e05972	0.010324	2.08451e-05	FALSE	FALSE	TRUE		Non-repeat
Sniffles2.DEL.1E10M16	DEL	chrX	122846246	-36	GRIA3	0.01848	DEL_chrX_9ec2213a	0.003571	1.04225e-05	FALSE	FALSE	TRUE	(GT)n	Simple_repeat
Sniffles2.INS.1E0CM16	INS	chrX	122846267	35	GRIA3	0.23033	INS_chrX_784e0aa8	0.686275	0.00283809	FALSE	TRUE	FALSE	(AG)n	Simple_repeat
Sniffles2.DEL.1E12M16	DEL	chrX	122901958	-38	GRIA3	0.00192	DEL_chrX_11a1e809	3e-06	1.04225e-05	TRUE	FALSE	FALSE	MLT1A0	LTR
Sniffles2.INS.1E11M16	INS	chrX	122948646	34	GRIA3	0.00097	.		.	FALSE	FALSE	TRUE	(T)n	Simple_repeat
Sniffles2.DEL.1E13M16	DEL	chrX	122953395	-43	GRIA3	0.00297	DEL_chrX_4c9ad4b5	0.020418	2.08451e-05	FALSE	FALSE	TRUE	L1M4	LINE
Sniffles2.DEL.1E16M16	DEL	chrX	123002956	-37	GRIA3	0.01167	DEL_chrX_1bed8eb1	0.05613	0.000150194	FALSE	FALSE	TRUE	(AGAAA)n	Simple_repeat
Sniffles2.INS.1E14M16	INS	chrX	123002989	35	GRIA3	0.00292	.		.	FALSE	FALSE	TRUE	A-rich	Low_complexity
Sniffles2.INS.1E15M16	INS	chrX	123025814	42	GRIA3	0.00382	.		.	FALSE	FALSE	TRUE	(CT)n	Simple_repeat
Sniffles2.DEL.1E17M16	DEL	chrX	123029197	-32	GRIA3	0.29598	DEL_chrX_9e4468b4	0.180409	1.30615e-05	FALSE	FALSE	TRUE	(TA)n	Simple_repeat
Sniffles2.DEL.1E18M16	DEL	chrX	123051646	-352	GRIA3	0.85219	DEL_chrX_300b32e9	0.849858	0.82146	TRUE	TRUE	FALSE	AluY	SINE/Alu
Sniffles2.DEL.1E19M16	DEL	chrX	123061206	-43	GRIA3	0.00192	DEL_chrX_afa0a971	0.102326	0.000851692	FALSE	FALSE	TRUE		Non-repeat
Sniffles2.INS.1E1AM16	INS	chrX	123130927	3974	GRIA3	0.39961	.		.	FALSE	FALSE	TRUE	L1PA10	LINE
Sniffles2.INS.1E1BM16	INS	chrX	123130981	108	GRIA3	0.05273	.		.	FALSE	FALSE	TRUE		Non-repeat
Sniffles2.DEL.1E1CM16	DEL	chrX	123182163	-39	GRIA3	0.00771	DEL_chrX_56c258a0	0.072464	0.00362704	FALSE	FALSE	TRUE		Non-repeat
Sniffles2.DEL.1E1EM16	DEL	chrX	123200609	-37	GRIA3	0.00384	DEL_chrX_36475a55	0.000248	0.153075	FALSE	FALSE	TRUE	(CA)n	Simple_repeat
Sniffles2.DEL.1E1FM16	DEL	chrX	123238709	-853	GRIA3	0.04043	DEL_chrX_d8a07bf1	0.992974	0.0313419	TRUE	TRUE	FALSE		Non-repeat
Sniffles2.INS.1E1DM16	INS	chrX	123260458	34	GRIA3	0.18922	.		.	FALSE	FALSE	TRUE	(AAGA)n	Simple_repeat
Sniffles2.DEL.1E20M16	DEL	chrX	123285024	-44	GRIA3	0.00382	DEL_chrX_df05d754	0.004068	2.08451e-05	FALSE	FALSE	TRUE	L1P2	LINE
Sniffles2.DEL.1E23M16	DEL	chrX	123345439	-41	GRIA3	0.00487	DEL_chrX_11a1e809	3e-06	1.04225e-05	FALSE	FALSE	TRUE	(AC)n	Simple_repeat
Sniffles2.INS.1E21M16	INS	chrX	123363162	50	GRIA3	0.0029	.		.	FALSE	FALSE	TRUE	(CAT)n	Simple_repeat
Sniffles2.INS.1E22M16	INS	chrX	123370492	175	GRIA3	0.00864	.		.	FALSE	FALSE	TRUE	L1MA2	LINE
Sniffles2.DEL.1E26M16	DEL	chrX	123413533	-32	THOC2,GRIA3	0.05534	DEL_chrX_79975f8e	0.01272	0.00045307	FALSE	FALSE	TRUE	(A)n	Simple_repeat
Sniffles2.DEL.1E27M16	DEL	chrX	123451506	-32	THOC2,GRIA3	0.02825	DEL_chrX_3dd7311f	2e-06	1.04225e-05	FALSE	FALSE	TRUE	(A)n	Simple_repeat
Sniffles2.DEL.1E28M16	DEL	chrX	123463613	-37	THOC2,GRIA3	0.05673	DEL_chrX_0ed2dfbb	0.422222	0.000209385	FALSE	TRUE	FALSE	(AAGA)n	Simple_repeat
Sniffles2.INS.1E25M16	INS	chrX	123463621	41	THOC2,GRIA3	0.0127	.		.	FALSE	FALSE	TRUE	(TGT)n	Simple_repeat
Sniffles2.DEL.1E2EM16	DEL	chrX	123530707	-299	THOC2,GRIA3	0.14299	DEL_chrX_0efcb751	0.420757	1	FALSE	TRUE	FALSE	L1P3	LINE
Sniffles2.INS.1E29M16	INS	chrX	123531010	1710	THOC2,GRIA3	0.68498	.		.	FALSE	FALSE	TRUE	L1HS	LINE
Sniffles2.INS.1E2AM16	INS	chrX	123538513	333	THOC2,GRIA3	0.40892	INS_chrX_9ec14103	0.988131	0.335261	TRUE	TRUE	FALSE	AluY	SINE/Alu
Sniffles2.INS.1E2BM16	INS	chrX	123547755	33	THOC2,GRIA3	0.1262	.		.	FALSE	FALSE	TRUE	(AGA)n	Simple_repeat
Sniffles2.DEL.1E2FM16	DEL	chrX	123550660	-50	THOC2,GRIA3	0.00965	DEL_chrX_ae4ae065	0.125616	0.000145973	FALSE	FALSE	TRUE	(AT)n	Simple_repeat
Sniffles2.INS.1E2CM16	INS	chrX	123550725	40	THOC2,GRIA3	0.59352	.		.	FALSE	FALSE	TRUE	(TA)n	Simple_repeat
Sniffles2.INS.1E2DM16	INS	chrX	123574728	66	THOC2,GRIA3	0.00097	.		.	FALSE	FALSE	TRUE	(AC)n	Simple_repeat
Sniffles2.DEL.1E31M16	DEL	chrX	123633337	-37	THOC2	0.00097	DEL_chrX_89fb73ed	0.041758	3.12744e-05	FALSE	FALSE	TRUE		Non-repeat
Sniffles2.DEL.1E39M16	DEL	chrX	123734344	-43	XIAP,THOC2	0.00195	DEL_chrX_f6f28669	0.063218	9.61025e-05	FALSE	FALSE	TRUE		Non-repeat
Sniffles2.DEL.1E3AM16	DEL	chrX	123737240	-32	XIAP,THOC2	0.02008	DEL_chrX_3dd7311f	2e-06	1.04225e-05	FALSE	FALSE	TRUE	(TTTTCT)n	Simple_repeat
Sniffles2.INS.1E32M16	INS	chrX	123738898	48	XIAP,THOC2	0.00392	INS_chrX_a6e6a996	0.151899	0.0116583	FALSE	FALSE	TRUE	(A)n	Simple_repeat
Sniffles2.INS.1E33M16	INS	chrX	123746729	38	XIAP,THOC2	0.00291	.		.	FALSE	FALSE	TRUE	(TC)n	Simple_repeat
Sniffles2.INS.1E34M16	INS	chrX	123770325	36	XIAP,THOC2	0.00194	.		.	FALSE	FALSE	TRUE	(AT)n	Simple_repeat
Sniffles2.INS.1E36M16	INS	chrX	123778663	31	XIAP,THOC2	0.00574	.		.	FALSE	FALSE	TRUE	(T)n	Simple_repeat
Sniffles2.INS.1E35M16	INS	chrX	123780609	33	XIAP,THOC2	0.00097	.		.	FALSE	FALSE	TRUE		Non-repeat
Sniffles2.INS.1E38M16	INS	chrX	123789013	2731	XIAP,THOC2	0.00784	INS_chrX_45142bd0	0.038817	0.0787114	FALSE	FALSE	TRUE	SVA_F	SVA
Sniffles2.INS.1E37M16	INS	chrX	123790139	44	XIAP,THOC2	0.00489	.		.	FALSE	FALSE	TRUE		Non-repeat
Sniffles2.DEL.1E3CM16	DEL	chrX	123803088	-42	XIAP,THOC2	0.00193	DEL_chrX_0f04f27f	0.211809	0.000428221	FALSE	FALSE	TRUE		Non-repeat
Sniffles2.DEL.1E3DM16	DEL	chrX	123816587	-32	XIAP,THOC2	0.0078	DEL_chrX_fe903492	0.061914	0.000285554	FALSE	FALSE	TRUE	(GGAA)n	Simple_repeat
Sniffles2.DEL.1E3EM16	DEL	chrX	123817392	-1609	XIAP,THOC2	0.08922	DEL_chrX_552b2a54	0.815003	0.174988	TRUE	TRUE	FALSE	LTR8	LTR
Sniffles2.DEL.1E3FM16	DEL	chrX	123838960	-875	XIAP	0.26286	DEL_chrX_27dba1e6	0.762193	0.263895	TRUE	TRUE	FALSE	L1MC	LINE
Sniffles2.INS.1E3BM16	INS	chrX	123864718	33	XIAP	0.0029	.		.	FALSE	FALSE	TRUE	(CTTT)n	Simple_repeat
Sniffles2.DEL.1E40M16	DEL	chrX	123864767	-32	XIAP	0.05905	DEL_chrX_771f4381	0.144576	0.0170816	FALSE	FALSE	TRUE	(GT)n	Simple_repeat
Sniffles2.DEL.1E41M16	DEL	chrX	123889998	-34	XIAP	0.02964	DEL_chrX_74971979	0.012464	1.04225e-05	FALSE	FALSE	TRUE	(T)n	Simple_repeat
Sniffles2.INS.1E42M16	INS	chrX	123899174	32	XIAP	0.1534	.		.	FALSE	FALSE	TRUE		Non-repeat
Sniffles2.DEL.1E45M16	DEL	chrX	123911280	-44	STAG2,XIAP	0.00196	DEL_chrX_a12da4ce	0.221675	0.020004	FALSE	FALSE	TRUE	AluSx	SINE/Alu
Sniffles2.INS.1E43M16	INS	chrX	123921859	91	STAG2,XIAP	0.19118	.		.	TRUE	FALSE	FALSE	(TTTTG)n	Simple_repeat
Sniffles2.DEL.1E46M16	DEL	chrX	123939502	-36	STAG2,XIAP	0.0068	DEL_chrX_3dd7311f	2e-06	1.04225e-05	FALSE	FALSE	TRUE	(CA)n	Simple_repeat
Sniffles2.DEL.1E47M16	DEL	chrX	123960609	-36	STAG2,XIAP	0.13585	DEL_chrX_3dd7311f	2e-06	1.04225e-05	FALSE	FALSE	TRUE	(A)n	Simple_repeat
Sniffles2.INS.1E44M16	INS	chrX	123974578	39	STAG2,XIAP	0.00097	.		.	FALSE	FALSE	TRUE	(G)n	Simple_repeat
Sniffles2.INS.1E48M16	INS	chrX	124110092	44	SH2D1A,XIAP	0.00098	.		.	FALSE	FALSE	TRUE	(AGGG)n	Simple_repeat
Sniffles2.INS.1E49M16	INS	chrX	124128733	219	SH2D1A,XIAP	0.94192	.		.	FALSE	FALSE	TRUE	SVA_C	SVA
Sniffles2.DEL.1E4DM16	DEL	chrX	124134269	-36	SH2D1A,XIAP	0.01346	DEL_chrX_2dbca3bc	0.001235	1.04225e-05	FALSE	FALSE	TRUE	(AAAG)n	Simple_repeat
Sniffles2.INS.1E4AM16	INS	chrX	124134321	38	SH2D1A,XIAP	0.01156	.		.	FALSE	FALSE	TRUE	(AAGA)n	Simple_repeat
Sniffles2.INS.1E4BM16	INS	chrX	124172522	38	SH2D1A	0.02031	.		.	FALSE	FALSE	TRUE		Non-repeat
Sniffles2.INS.1E4CM16	INS	chrX	124177668	62	SH2D1A	0.36398	.		.	TRUE	FALSE	FALSE		Non-repeat
Sniffles2.INS.1E4FM16	INS	chrX	124209456	34	SH2D1A	0.00484	.		.	FALSE	FALSE	TRUE	(A)n	Simple_repeat
Sniffles2.INS.1E50M16	INS	chrX	124226626	38	SH2D1A	0.00565	.		.	FALSE	FALSE	TRUE	(TTTC)n	Simple_repeat
Sniffles2.DEL.1E54M16	DEL	chrX	124299440	-45	SH2D1A	0.00097	DEL_chrX_1fd2b0c5	0.006402	1.04225e-05	FALSE	FALSE	TRUE	L1P4	LINE
Sniffles2.DEL.1E55M16	DEL	chrX	124334448	-184	TENM1,SH2D1A	0.17754	DEL_chrX_220fd0de	0.416142	0.00759021	FALSE	TRUE	FALSE		Non-repeat
Sniffles2.DEL.1E56M16	DEL	chrX	124350623	-75	TENM1,SH2D1A	0.53297	DEL_chrX_99d4c786	0.678571	0.000177826	FALSE	TRUE	FALSE	(TATATTA)n	Simple_repeat
Sniffles2.INS.1E51M16	INS	chrX	124350703	69	TENM1,SH2D1A	0.06052	.		.	FALSE	FALSE	TRUE	(TA)n	Simple_repeat
Sniffles2.INS.1E52M16	INS	chrX	124375203	32	TENM1,SH2D1A	0.00596	.		.	FALSE	FALSE	TRUE	(AC)n	Simple_repeat
Sniffles2.INS.1E53M16	INS	chrX	124396305	33	TENM1,SH2D1A	0.00865	.		.	FALSE	FALSE	TRUE	(T)n	Simple_repeat
Sniffles2.DEL.1E59M16	DEL	chrX	124438576	-37	TENM1,STAG2	0.00191	DEL_chrX_3dd7311f	3e-06	1.04225e-05	FALSE	FALSE	TRUE		Non-repeat
Sniffles2.DEL.1E5AM16	DEL	chrX	124443045	-31	TENM1,STAG2	0.0764	DEL_chrX_d3587021	0.029381	0.000161409	FALSE	FALSE	TRUE	(GT)n	Simple_repeat
Sniffles2.DEL.1E5CM16	DEL	chrX	124470078	-1082	TENM1,STAG2	0.00099	DEL_chrX_dac8f42e	0.227983	0.00315981	FALSE	FALSE	TRUE		Non-repeat
Sniffles2.DEL.1E5BM16	DEL	chrX	124471318	-34	TENM1,STAG2	0.29609	DEL_chrX_74c9d5f2	0.16129	0.00557663	FALSE	FALSE	TRUE	(TA)n	Simple_repeat
Sniffles2.INS.1E57M16	INS	chrX	124471322	68	TENM1,STAG2	0.00963	.		.	FALSE	FALSE	TRUE		Non-repeat
Sniffles2.INS.1E58M16	INS	chrX	124481753	41	TENM1,STAG2	0.0019	.		.	FALSE	FALSE	TRUE	(AAG)n	Simple_repeat
Sniffles2.DEL.1E5EM16	DEL	chrX	124563360	-34	TENM1,STAG2	0.00787	DEL_chrX_3dd7311f	2e-06	1.04225e-05	FALSE	FALSE	TRUE		Non-repeat
Sniffles2.INS.1E5DM16	INS	chrX	124563407	32	TENM1,STAG2	0.01183	.		.	FALSE	FALSE	TRUE		Non-repeat
Sniffles2.DEL.1E5FM16	DEL	chrX	124629018	-40	TENM1,STAG2	0.00195	DEL_chrX_e45a568c	0.138514	0.00515072	FALSE	FALSE	TRUE		Non-repeat
Sniffles2.DEL.1E60M16	DEL	chrX	124676258	-34	TENM1,STAG2	0.04702	DEL_chrX_3dd7311f	2e-06	1.04225e-05	FALSE	FALSE	TRUE	(TA)n	Simple_repeat
Sniffles2.INS.1E61M16	INS	chrX	124787399	6077	TENM1,STAG2	0.01761	INS_chrX_1bd2cb76	0.05826	0.0414371	FALSE	FALSE	TRUE	L1HS	LINE
Sniffles2.DEL.1E63M16	DEL	chrX	124807879	-35	TENM1,STAG2	0.01362	DEL_chrX_75695e86	0.000136	1.04225e-05	FALSE	FALSE	TRUE	(CA)n	Simple_repeat
Sniffles2.DEL.1E64M16	DEL	chrX	124849419	-37	TENM1	0.00394	DEL_chrX_17c8c722	0.063018	0.021178	FALSE	FALSE	TRUE		Non-repeat
Sniffles2.DEL.1E67M16	DEL	chrX	124947654	-45	TENM1	0.00198	DEL_chrX_61a879f5	0.00074	1.04225e-05	FALSE	FALSE	TRUE		Non-repeat
Sniffles2.INS.1E65M16	INS	chrX	124951674	31	TENM1	0.00598	.		.	FALSE	FALSE	TRUE		Non-repeat
Sniffles2.INS.1E66M16	INS	chrX	124974889	42	TENM1	0.3167	INS_chrX_859f00d0	0.506024	6.42364e-05	FALSE	TRUE	FALSE	(TA)n	Simple_repeat
Sniffles2.DEL.1E68M16	DEL	chrX	124977962	-32	TENM1	0.04103	DEL_chrX_7c9d71fa	0.02951	0.000746975	FALSE	FALSE	TRUE	(GA)n	Simple_repeat
Sniffles2.DEL.1E69M16	DEL	chrX	124981861	-429	TENM1	0.25865	DEL_chrX_104a9026	0.768154	0.329088	TRUE	TRUE	FALSE		Non-repeat
Sniffles2.DEL.1E6AM16	DEL	chrX	125018029	-10772	TENM1	0.00198	DEL_chrX_048a418d	0.996287	8.33802e-05	FALSE	TRUE	FALSE		Non-repeat
Sniffles2.DEL.1E6BM16	DEL	chrX	125024849	-3025	TENM1	0.00197	DEL_chrX_6086d261	0.994721	1.04225e-05	TRUE	TRUE	FALSE		Non-repeat
Sniffles2.DEL.1E6CM16	DEL	chrX	125060168	-37	TENM1	0.00688	DEL_chrX_c3bbb9ba	0.0019	1.04333e-05	FALSE	FALSE	TRUE		Non-repeat
Sniffles2.INS.1E6DM16	INS	chrX	125126686	66	TENM1	0.01085	.		.	TRUE	FALSE	FALSE		Non-repeat
Sniffles2.DEL.1E6EM16	DEL	chrX	125139836	-36	TENM1	0.01346	DEL_chrX_854a2011	0.000206	2.08451e-05	FALSE	FALSE	TRUE		Non-repeat
Sniffles2.DEL.1E7AM16	DEL	chrX	125247145	-34	ENSG00000237208,TENM1	0.00383	DEL_chrX_c46d9fc5	0.00083	1.04225e-05	FALSE	FALSE	TRUE	(CA)n	Simple_repeat
Sniffles2.INS.1E6FM16	INS	chrX	125256218	47	ENSG00000237208,TENM1	0.00292	INS_chrX_6158b8d9	0.94	1.04487e-05	FALSE	TRUE	FALSE	(A)n	Simple_repeat
Sniffles2.INS.1E70M16	INS	chrX	125268064	44	ENSG00000237208,TENM1	0.00403	.		.	FALSE	FALSE	TRUE	(CG)n	Simple_repeat
Sniffles2.INS.1E71M16	INS	chrX	125272642	82	ENSG00000237208,TENM1	0.00686	.		.	FALSE	FALSE	TRUE	(T)n	Simple_repeat
Sniffles2.INS.1E74M16	INS	chrX	125273369	137	ENSG00000237208,TENM1	0.00394	.		.	FALSE	FALSE	TRUE		Non-repeat
Sniffles2.DEL.1E7BM16	DEL	chrX	125274020	-34	ENSG00000237208,TENM1	0.3217	DEL_chrX_f338a1eb	0.067698	0.000877981	FALSE	FALSE	TRUE	(AT)n	Simple_repeat
Sniffles2.INS.1E72M16	INS	chrX	125274448	34	ENSG00000237208,TENM1	0.28178	.		.	FALSE	FALSE	TRUE		Non-repeat
Sniffles2.INS.1E73M16	INS	chrX	125275363	1712	ENSG00000237208,TENM1	0.57924	.		.	FALSE	FALSE	TRUE	(TA)n	Simple_repeat
Sniffles2.INS.1E75M16	INS	chrX	125275363	3394	ENSG00000237208,TENM1	0.02592	.		.	FALSE	FALSE	TRUE	(TA)n	Simple_repeat
Sniffles2.DEL.1E7DM16	DEL	chrX	125275393	-53	ENSG00000237208,TENM1	0.00194	DEL_chrX_5f4a9f6b	0.006922	0.097732	FALSE	FALSE	TRUE		Non-repeat
Sniffles2.INS.1E76M16	INS	chrX	125275491	138	ENSG00000237208,TENM1	0.0029	.		.	FALSE	FALSE	TRUE	(AT)n	Simple_repeat
Sniffles2.DEL.1E7CM16	DEL	chrX	125276389	-34	ENSG00000237208,TENM1	0.68969	DEL_chrX_5f4a9f6b	0.004487	0.097732	FALSE	FALSE	TRUE	(TA)n	Simple_repeat
Sniffles2.INS.1E77M16	INS	chrX	125276549	68	ENSG00000237208,TENM1	0.00295	.		.	FALSE	FALSE	TRUE	(AT)n	Simple_repeat
Sniffles2.DEL.1E7FM16	DEL	chrX	125277254	-99	ENSG00000237208,TENM1	0.01488	DEL_chrX_8b4e4027	0.388154	0.000478734	FALSE	TRUE	FALSE	(AT)n	Simple_repeat
Sniffles2.INS.1E79M16	INS	chrX	125277856	91	ENSG00000237208,TENM1	0.00599	.		.	FALSE	FALSE	TRUE	(TA)n	Simple_repeat
Sniffles2.DEL.1E7EM16	DEL	chrX	125278094	-40	ENSG00000237208,TENM1	0.02314	DEL_chrX_5f4a9f6b	0.005256	0.097732	FALSE	FALSE	TRUE		Non-repeat
Sniffles2.DEL.1E80M16	DEL	chrX	125279261	-62	ENSG00000237208,TENM1	0.3046	DEL_chrX_42aba9be	0.344262	0.000115348	FALSE	TRUE	FALSE	(TA)n	Simple_repeat
Sniffles2.INS.1E78M16	INS	chrX	125279432	31	ENSG00000237208,TENM1	0.21198	.		.	FALSE	FALSE	TRUE		Non-repeat
Sniffles2.INS.1E81M16	INS	chrX	125300492	212	ENSG00000237208,TENM1	0.00287	.		.	FALSE	FALSE	TRUE	MER45R	DNA_transposon
Sniffles2.DEL.1E85M16	DEL	chrX	125306733	-36	ENSG00000237208,TENM1	0.00097	DEL_chrX_e4d94713	0.022924	1.04225e-05	FALSE	FALSE	TRUE		Non-repeat
Sniffles2.DEL.1E87M16	DEL	chrX	125319450	-37	ENSG00000237208,TENM1	0.00099	DEL_chrX_2df2fd67	0.000478	1.04225e-05	FALSE	FALSE	TRUE	LTR12C	LTR
Sniffles2.DEL.1E86M16	DEL	chrX	125321713	-47	ENSG00000237208,TENM1	0.00299	DEL_chrX_c4ea0a3b	0.129032	0.000284922	FALSE	FALSE	TRUE		Non-repeat
Sniffles2.INS.1E82M16	INS	chrX	125321775	53	ENSG00000237208,TENM1	0.00198	.		.	FALSE	FALSE	TRUE	(T)n	Simple_repeat
Sniffles2.INS.1E83M16	INS	chrX	125351252	574	ENSG00000237208,TENM1	0.87454	.		.	FALSE	FALSE	TRUE	HERVIP10FH-int	LTR
Sniffles2.INS.1E84M16	INS	chrX	125363109	60	ENSG00000237208,TENM1	0.00196	.		.	FALSE	FALSE	TRUE	(G)n	Simple_repeat
Sniffles2.DEL.1E88M16	DEL	chrX	125393540	-45	ENSG00000237208,TENM1	0.00591	DEL_chrX_f63e9754	0.00878	5.21203e-05	FALSE	FALSE	TRUE	HERVH-int	LTR
Sniffles2.DEL.1E8AM16	DEL	chrX	125399949	-34	ENSG00000237208,TENM1	0.02846	DEL_chrX_fec220c9	0.000398	1.04225e-05	FALSE	FALSE	TRUE	(A)n	Simple_repeat
Sniffles2.INS.1E89M16	INS	chrX	125405526	36	ENSG00000237208,TENM1	0.65683	.		.	TRUE	FALSE	FALSE		Non-repeat
Sniffles2.DEL.1E8BM16	DEL	chrX	125457444	-31	ENSG00000237208,TENM1	0.00579	DEL_chrX_2b578c18	0.000951	1.04225e-05	FALSE	FALSE	TRUE		Non-repeat
Sniffles2.DEL.1E8DM16	DEL	chrX	125532587	-41	ENSG00000237208,TENM1	0.00291	DEL_chrX_c5368c4e	0.0533	7.29897e-05	FALSE	FALSE	TRUE	L1M1	LINE
Sniffles2.DEL.1E8EM16	DEL	chrX	125541950	-37	ENSG00000237208,TENM1	0.02335	DEL_chrX_5852d3b9	0.213371	0.00572278	FALSE	FALSE	TRUE	(TA)n	Simple_repeat
Sniffles2.INS.1E8CM16	INS	chrX	125541951	47	ENSG00000237208,TENM1	0.00489	.		.	FALSE	FALSE	TRUE	(AT)n	Simple_repeat
Sniffles2.DEL.1E93M16	DEL	chrX	125607953	-54	ENSG00000237208,TENM1	0.29584	DEL_chrX_18788d5a	0.206767	0.648649	FALSE	FALSE	TRUE	(ATATAA)n	Simple_repeat
Sniffles2.INS.1E8FM16	INS	chrX	125608065	130	ENSG00000237208,TENM1	0.23743	.		.	FALSE	FALSE	TRUE	(ATATAA)n	Simple_repeat
Sniffles2.INS.1E90M16	INS	chrX	125624347	34	ENSG00000237208,TENM1	0.00097	.		.	FALSE	FALSE	TRUE	(A)n	Simple_repeat
Sniffles2.INS.1E91M16	INS	chrX	125651100	43	ENSG00000237208,TENM1	0.00196	.		.	FALSE	FALSE	TRUE	(A)n	Simple_repeat
Sniffles2.INS.1E92M16	INS	chrX	125674566	48	ENSG00000237208	0.00198	.		.	FALSE	FALSE	TRUE	(AT)n	Simple_repeat
Sniffles2.DEL.1E94M16	DEL	chrX	125781686	-3991	ENSG00000237208	0.00099	DEL_chrX_1cedfb83	0.336423	1.04225e-05	FALSE	TRUE	FALSE	MER61F	LTR
Sniffles2.DEL.1E96M16	DEL	chrX	125858064	-2841	ENSG00000237208	0.00484	DEL_chrX_4461075c	0.94457	0.00351276	FALSE	TRUE	FALSE		Non-repeat
Sniffles2.DEL.1E99M16	DEL	chrX	125903009	-32	ENSG00000237208	0.34944	DEL_chrX_37a78b5c	0.055932	0.0162985	FALSE	FALSE	TRUE	(TA)n	Simple_repeat
Sniffles2.INS.1E97M16	INS	chrX	125908557	31	ENSG00000237208	0.00975	.		.	FALSE	FALSE	TRUE	(AAAG)n	Simple_repeat
Sniffles2.INS.1E98M16	INS	chrX	125912616	43	ENSG00000237208	0.00195	.		.	FALSE	FALSE	TRUE	(A)n	Simple_repeat
Sniffles2.DEL.1E9AM16	DEL	chrX	125943762	-37	ENSG00000237208	0.00486	DEL_chrX_e466c892	0.167401	0.0427298	FALSE	FALSE	TRUE		Non-repeat
Sniffles2.DEL.1E9EM16	DEL	chrX	126013176	-37	ENSG00000237208	0.01064	DEL_chrX_132b0787	0.00222	0.000750422	FALSE	FALSE	TRUE	(GT)n	Simple_repeat
Sniffles2.DEL.1E9FM16	DEL	chrX	126021293	-32	ENSG00000237208	0.00196	DEL_chrX_132b0787	0.001928	0.000750422	FALSE	FALSE	TRUE	L1P1	LINE
Sniffles2.DEL.1EA0M16	DEL	chrX	126025798	-31	ENSG00000237208	0.10019	DEL_chrX_132b0787	0.001869	0.000750422	FALSE	FALSE	TRUE	(TTCT)n	Simple_repeat
Sniffles2.INS.1E9BM16	INS	chrX	126035842	98	ENSG00000237208	0.7214	INS_chrX_bf518d1f	0.225	0.110454	FALSE	FALSE	TRUE	(TA)n	Simple_repeat
Sniffles2.DEL.1EA1M16	DEL	chrX	126047403	-34	ENSG00000237208	0.29601	DEL_chrX_1a8e320d	0.000401	1.04234e-05	FALSE	FALSE	TRUE	(TA)n	Simple_repeat
Sniffles2.INS.1E9CM16	INS	chrX	126047421	36	ENSG00000237208	0.00196	.		.	FALSE	FALSE	TRUE	(AG)n	Simple_repeat
Sniffles2.DEL.1EA2M16	DEL	chrX	126062267	-37	ENSG00000237208	0.00096	DEL_chrX_e2c29bba	0.00068	7.29577e-05	FALSE	FALSE	TRUE	L1M1	LINE
Sniffles2.DEL.1EA3M16	DEL	chrX	126080651	-88	ENSG00000237208	0.28968	DEL_chrX_39654b0d	0.286174	0.192224	TRUE	FALSE	FALSE	(AT)n	Simple_repeat
Sniffles2.INS.1E9DM16	INS	chrX	126080684	43	ENSG00000237208	0.00487	.		.	FALSE	FALSE	TRUE		Non-repeat
Sniffles2.DEL.1EA5M16	DEL	chrX	126186274	-36	ENSG00000237208	0.00097	DEL_chrX_b9c9b9d0	0.066908	0.00719492	FALSE	FALSE	TRUE	L1P1	LINE
Sniffles2.DEL.1EAAM16	DEL	chrX	126229687	-541	ENSG00000237208	0.22865	DEL_chrX_63b7d641	0.657737	0.249619	TRUE	TRUE	FALSE	L1PA3	LINE
Sniffles2.INS.1EA8M16	INS	chrX	126238698	50	ENSG00000237208	0.00098	.		.	FALSE	FALSE	TRUE	(C)n	Simple_repeat
Sniffles2.DEL.1EABM16	DEL	chrX	126255103	-36	ENSG00000237208	0.00962	DEL_chrX_84590b9a	0.003065	1.04227e-05	FALSE	FALSE	TRUE	(TG)n	Simple_repeat
Sniffles2.DEL.1EACM16	DEL	chrX	126263846	-31	ENSG00000237208	0.03876	DEL_chrX_84590b9a	0.002651	1.04227e-05	FALSE	FALSE	TRUE	(T)n	Simple_repeat
Sniffles2.INS.1EA9M16	INS	chrX	126281452	49	ENSG00000237208	0.00292	.		.	FALSE	FALSE	TRUE	(CG)n	Simple_repeat
Sniffles2.INS.1EADM16	INS	chrX	126337785	35	ENSG00000237208	0.00684	.		.	FALSE	FALSE	TRUE		Non-repeat
Sniffles2.INS.1EAEM16	INS	chrX	126367774	98	ENSG00000237208	0.00589	.		.	FALSE	FALSE	TRUE		Non-repeat
Sniffles2.DEL.1EAFM16	DEL	chrX	126368089	-56	ENSG00000237208	0.57635	DEL_chrX_a5264b9f	0.000196	8.33802e-05	FALSE	FALSE	TRUE		Non-repeat
Sniffles2.DEL.1EB1M16	DEL	chrX	126411681	-32	ENSG00000237208	0.33144	DEL_chrX_7e770f84	0.025518	0.0010389	FALSE	FALSE	TRUE	(TA)n	Simple_repeat
Sniffles2.INS.1EB0M16	INS	chrX	126434750	34	ENSG00000237208	0.00297	.		.	FALSE	FALSE	TRUE	(CA)n	Simple_repeat
Sniffles2.INV.1EB3M16	INV	chrX	126434906	187	ENSG00000237208	0.00099	INV_chrX_c03a0703	3e-06	1.04225e-05	FALSE	FALSE	TRUE		Non-repeat
Sniffles2.DEL.1EB2M16	DEL	chrX	126457850	-6516	ENSG00000237208	0.00196	DEL_chrX_f973c588	0.569893	2.09249e-05	FALSE	TRUE	FALSE	L1P1	LINE
Sniffles2.INS.1EB6M16	INS	chrX	126533438	31	ENSG00000237208	0.04836	.		.	FALSE	FALSE	TRUE	(CT)n	Simple_repeat
Sniffles2.INS.1EB7M16	INS	chrX	126571296	59	ENSG00000237208	0.00194	.		.	FALSE	FALSE	TRUE	(CT)n	Simple_repeat
Sniffles2.DEL.1EB8M16	DEL	chrX	126571402	-38	ENSG00000237208	0.05673	DEL_chrX_43959f15	0.011347	2.08451e-05	FALSE	FALSE	TRUE	(TA)n	Simple_repeat
Sniffles2.INS.1EB9M16	INS	chrX	126601186	52	ENSG00000237208	0.00291	INS_chrX_3e6573c7	0.185053	0.00227379	FALSE	FALSE	TRUE		Non-repeat
Sniffles2.DEL.1EBBM16	DEL	chrX	126621323	-32	ENSG00000237208	0.00586	DEL_chrX_5eee58c5	6e-06	2.08464e-05	FALSE	FALSE	TRUE	(A)n	Simple_repeat
Sniffles2.DEL.1EBCM16	DEL	chrX	126673911	-43	ENSG00000237208	0.00483	DEL_chrX_176ad4f4	0.392736	0.000131632	FALSE	TRUE	FALSE	SVA_A	SVA
Sniffles2.INS.1EBAM16	INS	chrX	126673945	39	ENSG00000237208	0.2381	.		.	FALSE	FALSE	TRUE	SVA_B	SVA
Sniffles2.INS.1EBDM16	INS	chrX	126712147	34	ENSG00000237208	0.0595	.		.	FALSE	FALSE	TRUE	(AT)n	Simple_repeat
Sniffles2.DEL.1EC1M16	DEL	chrX	126716366	-2541	ENSG00000237208	0.00286	DEL_chrX_6e8d8f09	0.999213	0.0302989	TRUE	TRUE	FALSE		Non-repeat
Sniffles2.DEL.1EC2M16	DEL	chrX	126778000	-50	ENSG00000237208	0.0069	DEL_chrX_f2cf81a0	0.12782	8.33837e-05	FALSE	FALSE	TRUE	(TA)n	Simple_repeat
Sniffles2.INS.1EBEM16	INS	chrX	126778017	215	ENSG00000237208	0.73775	.		.	FALSE	FALSE	TRUE	(AT)n	Simple_repeat
Sniffles2.INS.1EBFM16	INS	chrX	126779475	234	ENSG00000237208	0.82182	.		.	FALSE	FALSE	TRUE		Non-repeat
Sniffles2.INS.1EC0M16	INS	chrX	126788770	51	ENSG00000237208	0.56075	.		.	FALSE	FALSE	TRUE	(TTTC)n	Simple_repeat
Sniffles2.DEL.1EC5M16	DEL	chrX	126803705	-28787	ENSG00000237208	0.00194	DEL_chrX_0c836849	0.999583	0.000104225	FALSE	TRUE	FALSE		Non-repeat
Sniffles2.DEL.1EC6M16	DEL	chrX	126807772	-1410	ENSG00000237208	0.00484	DEL_chrX_21476953	0.995748	0.035057	TRUE	TRUE	FALSE	L1M1	LINE
Sniffles2.DEL.1EC7M16	DEL	chrX	126814943	-36	ENSG00000237208	0.0105	DEL_chrX_0c836849	0.001285	0.000104225	FALSE	FALSE	TRUE	(AC)n	Simple_repeat
Sniffles2.INS.1EC3M16	INS	chrX	126826648	265	ENSG00000237208	0.00287	.		.	TRUE	FALSE	FALSE		Non-repeat
Sniffles2.INS.1EC4M16	INS	chrX	126864115	39	ENSG00000237208	0.00298	.		.	FALSE	FALSE	TRUE	(TG)n	Simple_repeat
Sniffles2.INS.1EC8M16	INS	chrX	126923560	32	ENSG00000237208	0.08908	.		.	FALSE	FALSE	TRUE	(TA)n	Simple_repeat
Sniffles2.DEL.1EC9M16	DEL	chrX	126923664	-764	ENSG00000237208	0.00097	DEL_chrX_6fca7368	0.906398	0.000177183	FALSE	TRUE	FALSE	L1P5	LINE
Sniffles2.DEL.1ECAM16	DEL	chrX	126944966	-51	ENSG00000237208	0.79342	DEL_chrX_f722eed3	0.004333	2.09019e-05	FALSE	FALSE	TRUE	(TATCATATATA)n	Simple_repeat
Sniffles2.DEL.1ECBM16	DEL	chrX	126945961	-35	ENSG00000237208	0.09144	DEL_chrX_f722eed3	0.003	2.09019e-05	FALSE	FALSE	TRUE	(CA)n	Simple_repeat
Sniffles2.INS.1ECCM16	INS	chrX	127076267	39	ENSG00000237208	0.00197	.		.	FALSE	FALSE	TRUE	(TA)n	Simple_repeat
Sniffles2.DEL.1ECDM16	DEL	chrX	127094147	-37	ENSG00000237208	0.00766	DEL_chrX_058dd221	0.104683	0.000250648	FALSE	FALSE	TRUE	(TG)n	Simple_repeat
Sniffles2.INS.1ECEM16	INS	chrX	127156698	280	ENSG00000237208	0.40535	INS_chrX_5bd48fd2	0.893201	0.505625	TRUE	TRUE	FALSE	AluY	SINE/Alu
Sniffles2.INS.1ECFM16	INS	chrX	127177110	86	ENSG00000237208	0.96539	INS_chrX_52bc6b70	0.877551	0.764117	TRUE	TRUE	FALSE	DNM1r	other-repeat
Sniffles2.DEL.1ED0M16	DEL	chrX	127196242	-1032	ENSG00000237208	0.00765	DEL_chrX_0f75c690	0.998064	0.0109754	TRUE	TRUE	FALSE	L1M3f	LINE
Sniffles2.INS.1ED1M16	INS	chrX	127201425	62	ENSG00000237208	0.00097	.		.	FALSE	FALSE	TRUE		Non-repeat
Sniffles2.INS.1ED2M16	INS	chrX	127256261	47	ENSG00000237208	0.00293	.		.	FALSE	FALSE	TRUE	(GT)n	Simple_repeat
Sniffles2.DEL.1ED5M16	DEL	chrX	127299173	-31	ENSG00000237208	0.0155	DEL_chrX_c46dde4c	0.003585	0.000371455	FALSE	FALSE	TRUE	(A)n	Simple_repeat
Sniffles2.DEL.1ED6M16	DEL	chrX	127338418	-43	ENSG00000237208	0.3019	DEL_chrX_06fb324b	0.101746	0.000741048	FALSE	FALSE	TRUE	(TTCT)n	Simple_repeat
Sniffles2.INS.1ED4M16	INS	chrX	127339883	32	ENSG00000237208	0.00488	.		.	FALSE	FALSE	TRUE		Non-repeat
Sniffles2.DEL.1ED7M16	DEL	chrX	127346995	-33	ENSG00000237208	0.09524	DEL_chrX_7f521413	0.045699	0.000166816	FALSE	FALSE	TRUE	(T)n	Simple_repeat
Sniffles2.DEL.1EDBM16	DEL	chrX	127412147	-36	ENSG00000237208	0.0827	DEL_chrX_813f8cd8	0.528571	2.08516e-05	FALSE	TRUE	FALSE	(TA)n	Simple_repeat
Sniffles2.INS.1ED8M16	INS	chrX	127412186	46	ENSG00000237208	0.00096	.		.	FALSE	FALSE	TRUE	(AT)n	Simple_repeat
Sniffles2.INS.1EDAM16	INS	chrX	127447709	2036	ENSG00000237208	0.01845	.		.	FALSE	FALSE	TRUE	L1HS	LINE
Sniffles2.INS.1ED9M16	INS	chrX	127449441	327	ENSG00000237208	0.08558	INS_chrX_22a74cd9	0.987915	0.0780609	FALSE	TRUE	FALSE	AluY	SINE/Alu
Sniffles2.DEL.1EDCM16	DEL	chrX	127459144	-9272	ENSG00000237208	0.00098	DEL_chrX_c0a9fb8b	0.533484	0.22713	FALSE	TRUE	FALSE		Non-repeat
Sniffles2.DEL.1EDDM16	DEL	chrX	127463780	-4636	ENSG00000237208	0.29576	DEL_chrX_c0a9fb8b	0.936931	0.22713	TRUE	TRUE	FALSE		Non-repeat
Sniffles2.INS.1EDEM16	INS	chrX	127531289	103	ENSG00000237208	0.43346	.		.	FALSE	FALSE	TRUE		Non-repeat
Sniffles2.DEL.1EE1M16	DEL	chrX	127531704	-37	ENSG00000237208	0.01754	DEL_chrX_241b809f	0.002452	0.000635834	FALSE	FALSE	TRUE		Non-repeat
Sniffles2.INS.1EDFM16	INS	chrX	127553750	43	ENSG00000237208	0.00193	.		.	FALSE	FALSE	TRUE		Non-repeat
Sniffles2.DEL.1EE2M16	DEL	chrX	127556415	-34	ENSG00000237208	0.0087	DEL_chrX_b774186c	0.017719	0.000188929	FALSE	FALSE	TRUE	(GA)n	Simple_repeat
Sniffles2.DEL.1EE3M16	DEL	chrX	127558656	-36	ENSG00000237208	0.01459	DEL_chrX_d2ef8631	0.405405	0.00435755	FALSE	TRUE	FALSE	(AC)n	Simple_repeat
Sniffles2.INS.1EE0M16	INS	chrX	127561435	32	ENSG00000237208	0.00383	.		.	FALSE	FALSE	TRUE	(GA)n	Simple_repeat
Sniffles2.DEL.1EE5M16	DEL	chrX	127605167	-38	ENSG00000237208	0.63265	DEL_chrX_698e3b4d	0.071755	0.0345076	FALSE	FALSE	TRUE	(CA)n	Simple_repeat
Sniffles2.DEL.1EE6M16	DEL	chrX	127619837	-33	ENSG00000237208	0.7122	DEL_chrX_73cb8989	0.515152	5.21442e-05	TRUE	TRUE	FALSE	(AT)n	Simple_repeat
Sniffles2.INS.1EE4M16	INS	chrX	127645113	270	ENSG00000237208	0.03764	INS_chrX_f4757c09	0.927835	0.0213245	TRUE	TRUE	FALSE	AluY	SINE/Alu
Sniffles2.DEL.1EE7M16	DEL	chrX	127662962	-43	ENSG00000237208	0.00195	DEL_chrX_9d4839f3	0.000346	0.000250141	FALSE	FALSE	TRUE	LTR12C	LTR
Sniffles2.INS.1EE9M16	INS	chrX	127715275	34	ENSG00000237208	0.00692	.		.	FALSE	FALSE	TRUE	(TA)n	Simple_repeat
Sniffles2.INS.1EEAM16	INS	chrX	127719273	79	ENSG00000237208	0.00098	.		.	TRUE	FALSE	FALSE		Non-repeat
Sniffles2.INS.1EEBM16	INS	chrX	127746256	31	ENSG00000237208	0.01066	.		.	FALSE	FALSE	TRUE	(AT)n	Simple_repeat
Sniffles2.INS.1EECM16	INS	chrX	127749567	34	ENSG00000237208	0.0098	INS_chrX_c22ce030	0.62963	0.00125077	FALSE	TRUE	FALSE	(TA)n	Simple_repeat
Sniffles2.INS.1EEDM16	INS	chrX	127858703	42	SMARCA1	0.00098	.		.	FALSE	FALSE	TRUE		Non-repeat
Sniffles2.DEL.1EEEM16	DEL	chrX	127865511	-35	SMARCA1	0.02534	DEL_chrX_00683d1d	0.023669	2.08451e-05	FALSE	FALSE	TRUE		Non-repeat
Sniffles2.DEL.1EEFM16	DEL	chrX	127943305	-1412	SMARCA1	0.00198	DEL_chrX_9e170735	0.996474	3.12676e-05	TRUE	TRUE	FALSE		Non-repeat
Sniffles2.INS.1EF0M16	INS	chrX	127998143	51	SMARCA1	0.01448	.		.	TRUE	FALSE	FALSE		Non-repeat
Sniffles2.DEL.1EF1M16	DEL	chrX	128008257	-99501	SMARCA1	0.00192	DEL_chrX_2b6fb332	0.99993	0.000104226	FALSE	TRUE	FALSE	L1PA16	LINE
Sniffles2.INV.1EF3M16	INV	chrX	128050754	82	SMARCA1	0.00284	INV_chrX_c03a0703	2e-06	1.04225e-05	FALSE	FALSE	TRUE		Non-repeat
Sniffles2.DEL.1EF2M16	DEL	chrX	128060399	-42	SMARCA1	0.00482	DEL_chrX_7b200626	0.000621	2.08453e-05	FALSE	FALSE	TRUE	L1PA10	LINE
Sniffles2.DEL.1EF4M16	DEL	chrX	128155994	-32	SMARCA1	0.06489	DEL_chrX_552b7243	0.02004	0.000359347	FALSE	FALSE	TRUE	(T)n	Simple_repeat
Sniffles2.DEL.1EF5M16	DEL	chrX	128173254	-79013	SMARCA1	0.00195	DEL_chrX_014499db	0.999975	0.000114648	TRUE	TRUE	FALSE	L1PA11	LINE
Sniffles2.DEL.1EF6M16	DEL	chrX	128190510	-34	SMARCA1	0.00663	DEL_chrX_e924da4b	0.006515	2.08451e-05	FALSE	FALSE	TRUE	(GT)n	Simple_repeat
Sniffles2.INS.1EF7M16	INS	chrX	128205020	55	SMARCA1	0.00193	.		.	FALSE	FALSE	TRUE		Non-repeat
Sniffles2.INS.1EF8M16	INS	chrX	128222359	81	SMARCA1	0.00488	.		.	FALSE	FALSE	TRUE	(G)n	Simple_repeat
Sniffles2.INS.1EF9M16	INS	chrX	128244964	34	SMARCA1	0.02913	.		.	FALSE	FALSE	TRUE	(TC)n	Simple_repeat
Sniffles2.DEL.1EFBM16	DEL	chrX	128257896	-35978	SMARCA1	0.00097	DEL_chrX_466d0bb6	0.999944	0.000541972	TRUE	TRUE	FALSE	L1MA1	LINE
Sniffles2.INS.1EFAM16	INS	chrX	128275613	32	SMARCA1	0.03905	.		.	FALSE	FALSE	TRUE	(AG)n	Simple_repeat
Sniffles2.DEL.1EFEM16	DEL	chrX	128299159	-42	SMARCA1	0.00378	DEL_chrX_faf7b6ec	0.000396	0.000812957	FALSE	FALSE	TRUE		Non-repeat
Sniffles2.INS.1EFCM16	INS	chrX	128299292	56	SMARCA1	0.00195	.		.	FALSE	FALSE	TRUE	(A)n	Simple_repeat
Sniffles2.DEL.1EFFM16	DEL	chrX	128318780	-3556	SMARCA1	0.00192	DEL_chrX_2b840e70	0.999157	0.000156338	TRUE	TRUE	FALSE		Non-repeat
Sniffles2.DEL.1F00M16	DEL	chrX	128335887	-47	SMARCA1	0.00288	DEL_chrX_06c1efe0	0.001263	1.0447e-05	FALSE	FALSE	TRUE		Non-repeat
Sniffles2.DEL.1F01M16	DEL	chrX	128354562	-32	SMARCA1	0.22148	DEL_chrX_10ca27f1	0.634615	1.05252e-05	FALSE	TRUE	FALSE	(TA)n	Simple_repeat
Sniffles2.DEL.1F02M16	DEL	chrX	128357560	-12544	SMARCA1	0.00095	DEL_chrX_2747f242	0.544748	2.08451e-05	FALSE	TRUE	FALSE		Non-repeat
Sniffles2.DEL.1F03M16	DEL	chrX	128366100	-40	SMARCA1	0.0067	DEL_chrX_32d1cd65	0.002825	1.04225e-05	FALSE	FALSE	TRUE	(TA)n	Simple_repeat
Sniffles2.INS.1EFDM16	INS	chrX	128366112	34	SMARCA1	0.06334	.		.	FALSE	FALSE	TRUE	(TA)n	Simple_repeat
Sniffles2.INS.1F04M16	INS	chrX	128450756	55	SMARCA1	0.80182	.		.	TRUE	FALSE	FALSE	THE1C	LTR
Sniffles2.INS.1F05M16	INS	chrX	128469447	4092	SMARCA1	0.99076	.		.	FALSE	FALSE	TRUE	(TA)n	Simple_repeat
Sniffles2.INS.1F06M16	INS	chrX	128469461	2726	SMARCA1	0.01042	.		.	FALSE	FALSE	TRUE	(TA)n	Simple_repeat
Sniffles2.DEL.1F0EM16	DEL	chrX	128527155	-2645	SMARCA1	0.001	DEL_chrX_f5028746	0.989151	0.000208451	TRUE	TRUE	FALSE	L1P4	LINE
Sniffles2.INS.1F0BM16	INS	chrX	128527257	259	SMARCA1	0.91924	.		.	FALSE	FALSE	TRUE		Non-repeat
Sniffles2.INS.1F0CM16	INS	chrX	128550025	38	SMARCA1	0.05253	.		.	FALSE	FALSE	TRUE	(A)n	Simple_repeat
Sniffles2.DEL.1F0FM16	DEL	chrX	128551873	-31	SMARCA1	0.02832	DEL_chrX_1f61a8aa	0.25699	0.000135622	FALSE	FALSE	TRUE		Non-repeat
Sniffles2.INS.1F0DM16	INS	chrX	128551874	140	SMARCA1	0.32353	.		.	TRUE	FALSE	FALSE	DNM1r	other-repeat
Sniffles2.INS.1F12M16	INS	chrX	128611113	307	SMARCA1	0.8196	.		.	FALSE	FALSE	TRUE		Non-repeat
Sniffles2.DEL.1F16M16	DEL	chrX	128629473	-36	SMARCA1	0.01163	DEL_chrX_f59f20b6	0.018078	0.000348034	FALSE	FALSE	TRUE	(CA)n	Simple_repeat
Sniffles2.INS.1F13M16	INS	chrX	128629559	136	SMARCA1	0.07087	INS_chrX_903e1c08	0.985348	0.0802341	TRUE	TRUE	FALSE	AluY	SINE/Alu
Sniffles2.INS.1F14M16	INS	chrX	128667900	96	SMARCA1	0.76685	.		.	FALSE	FALSE	TRUE		Non-repeat
Sniffles2.DEL.1F17M16	DEL	chrX	128668272	-41	SMARCA1	0.02047	DEL_chrX_655c0f18	0.148936	0.000104225	FALSE	FALSE	TRUE		Non-repeat
Sniffles2.INS.1F15M16	INS	chrX	128697310	6114	SMARCA1	0.00194	.		.	FALSE	FALSE	TRUE	L1HS	LINE
Sniffles2.INS.1F19M16	INS	chrX	128748733	99	SMARCA1	0.06827	.		.	FALSE	FALSE	TRUE	(AT)n	Simple_repeat
Sniffles2.DEL.1F1CM16	DEL	chrX	128748880	-38	SMARCA1	0.56722	DEL_chrX_c11f3e5d	0.097257	0.00227047	FALSE	FALSE	TRUE		Non-repeat
Sniffles2.DEL.1F1DM16	DEL	chrX	128754571	-32	SMARCA1	0.04111	DEL_chrX_ee786d08	0.00066	0.00010426	FALSE	FALSE	TRUE	(T)n	Simple_repeat
Sniffles2.INS.1F1AM16	INS	chrX	128759514	32	SMARCA1	0.03422	.		.	FALSE	FALSE	TRUE	(AGGA)n	Simple_repeat
Sniffles2.DEL.1F1EM16	DEL	chrX	128773993	-52	SMARCA1	0.00684	DEL_chrX_0b9c6025	0.293166	0.00612888	FALSE	FALSE	TRUE	L1M1	LINE
Sniffles2.INS.1F1BM16	INS	chrX	128774034	119	SMARCA1	0.00391	.		.	FALSE	FALSE	TRUE		Non-repeat
Sniffles2.DEL.1F21M16	DEL	chrX	128809637	-48	SMARCA1	0.00596	DEL_chrX_366e993e	0.004629	1.04225e-05	FALSE	FALSE	TRUE		Non-repeat
Sniffles2.DEL.1F22M16	DEL	chrX	128830355	-33	SMARCA1	0.00193	DEL_chrX_6d9151e5	0.001331	4.16901e-05	FALSE	FALSE	TRUE	(TC)n	Simple_repeat
Sniffles2.INS.1F1FM16	INS	chrX	128854279	47	SMARCA1	0.00387	.		.	FALSE	FALSE	TRUE	MER11C	LTR
Sniffles2.DEL.1F23M16	DEL	chrX	128863777	-32	SMARCA1	0.04012	DEL_chrX_fec0c8d1	0.292035	0.000250263	FALSE	FALSE	TRUE		Non-repeat
Sniffles2.INS.1F20M16	INS	chrX	128863833	58	SMARCA1	0.1686	.		.	FALSE	FALSE	TRUE	(TA)n	Simple_repeat
Sniffles2.DEL.1F28M16	DEL	chrX	128908281	-33	SMARCA1	0.01894	DEL_chrX_416bebb4	0.000149	1.04225e-05	FALSE	FALSE	TRUE	(AAGA)n	Simple_repeat
Sniffles2.INS.1F25M16	INS	chrX	128936968	891	SMARCA1	0.00292	.		.	FALSE	FALSE	TRUE	DNM1r	other-repeat
Sniffles2.INS.1F24M16	INS	chrX	128936976	425	SMARCA1	0.89273	.		.	FALSE	FALSE	TRUE	DNM1r	other-repeat
Sniffles2.INS.1F26M16	INS	chrX	128966457	57	SMARCA1	0.00196	.		.	FALSE	FALSE	TRUE	(C)n	Simple_repeat
Sniffles2.INS.1F27M16	INS	chrX	128979481	50	SMARCA1	0.00297	.		.	FALSE	FALSE	TRUE	(TA)n	Simple_repeat
Sniffles2.DEL.1F29M16	DEL	chrX	128979687	-42	SMARCA1	0.00494	DEL_chrX_1527e7a6	0.022513	1.04225e-05	FALSE	FALSE	TRUE		Non-repeat
Sniffles2.INS.1F2AM16	INS	chrX	129011205	44	SMARCA1	0.00096	.		.	FALSE	FALSE	TRUE		Non-repeat
Sniffles2.DEL.1F2DM16	DEL	chrX	129035969	-41	SMARCA1	0.00194	DEL_chrX_ebbb1faf	7.1e-05	1.04225e-05	FALSE	FALSE	TRUE		Non-repeat
Sniffles2.DEL.1F2EM16	DEL	chrX	129050589	-44	SMARCA1	0.00673	DEL_chrX_ebbb1faf	7.7e-05	1.04225e-05	FALSE	FALSE	TRUE	L1PA3	LINE
Sniffles2.INS.1F2BM16	INS	chrX	129065732	32	SMARCA1	0.72192	.		.	FALSE	FALSE	TRUE	(AT)n	Simple_repeat
Sniffles2.INS.1F2CM16	INS	chrX	129071840	35	SMARCA1	0.00192	.		.	FALSE	FALSE	TRUE	(GT)n	Simple_repeat
Sniffles2.DEL.1F31M16	DEL	chrX	129154075	-41	SMARCA1	0.00676	DEL_chrX_2943a0b9	0.243414	4.17197e-05	FALSE	FALSE	TRUE	(AT)n	Simple_repeat
Sniffles2.INS.1F2FM16	INS	chrX	129154077	48	SMARCA1	0.03861	INS_chrX_c52bc921	0.727273	0.167609	FALSE	TRUE	FALSE		Non-repeat
Sniffles2.INS.1F30M16	INS	chrX	129182015	36	SMARCA1	0.00098	.		.	FALSE	FALSE	TRUE		Non-repeat
Sniffles2.DEL.1F32M16	DEL	chrX	129186510	-7074	SMARCA1	0.0078	DEL_chrX_b7cd2e1d	0.958012	0.00603477	TRUE	TRUE	FALSE		Non-repeat
Sniffles2.DEL.1F34M16	DEL	chrX	129241507	-3277	SMARCA1	0.01566	DEL_chrX_ad35a36d	0.972989	0.0292595	TRUE	TRUE	FALSE	L1P1	LINE
Sniffles2.DEL.1F35M16	DEL	chrX	129245475	-3532	SMARCA1	0.00096	DEL_chrX_0b625683	0.953809	0.000364789	FALSE	TRUE	FALSE		Non-repeat
Sniffles2.INS.1F33M16	INS	chrX	129294293	46	SMARCA1	0.33553	INS_chrX_880936bc	0.666667	0.157889	FALSE	TRUE	FALSE	(AAGA)n	Simple_repeat
Sniffles2.DEL.1F3BM16	DEL	chrX	129312676	-44	SMARCA1	0.00101	DEL_chrX_5c21b4b1	0.131579	9.39585e-05	FALSE	FALSE	TRUE		Non-repeat
Sniffles2.INS.1F38M16	INS	chrX	129332160	1413	SMARCA1	0.00097	.		.	FALSE	FALSE	TRUE	L1HS	LINE
Sniffles2.DEL.1F3CM16	DEL	chrX	129343405	-38	SMARCA1	0.00196	DEL_chrX_72be1324	0.002641	2.08451e-05	FALSE	FALSE	TRUE	L1M1	LINE
Sniffles2.DEL.1F3DM16	DEL	chrX	129360421	-41	SMARCA1	0.00197	DEL_chrX_92f20d49	0.001203	0.000364933	FALSE	FALSE	TRUE		Non-repeat
Sniffles2.DEL.1F3EM16	DEL	chrX	129366467	-1994	SMARCA1	0.21822	DEL_chrX_c6672a85	0.996006	0.238181	TRUE	TRUE	FALSE	MLT1H	LTR
Sniffles2.DEL.1F3FM16	DEL	chrX	129367929	-534	SMARCA1	0.00487	DEL_chrX_c6672a85	0.266102	0.238181	FALSE	FALSE	TRUE		Non-repeat
Sniffles2.INS.1F39M16	INS	chrX	129368972	32	SMARCA1	0.10227	.		.	FALSE	FALSE	TRUE	(TG)n	Simple_repeat
Sniffles2.DEL.1F40M16	DEL	chrX	129384215	-52	SMARCA1	0.22949	DEL_chrX_6dbc030a	0.014548	2.08451e-05	FALSE	FALSE	TRUE	DNM1r	other-repeat
Sniffles2.INS.1F3AM16	INS	chrX	129384244	38	SMARCA1	0.01	.		.	FALSE	FALSE	TRUE	(GC)n	Simple_repeat
Sniffles2.DEL.1F41M16	DEL	chrX	129389571	-46	SMARCA1	0.0087	DEL_chrX_7c0e1c50	0.20614	0.0175779	FALSE	FALSE	TRUE	L1P1	LINE
Sniffles2.INS.1F42M16	INS	chrX	129419612	33	SMARCA1	0.11281	.		.	FALSE	FALSE	TRUE	(AT)n	Simple_repeat
Sniffles2.INS.1F43M16	INS	chrX	129431409	233	SMARCA1	0.85364	.		.	FALSE	FALSE	TRUE	DNM1r	other-repeat
Sniffles2.DEL.1F45M16	DEL	chrX	129431734	-32	SMARCA1	0.02987	DEL_chrX_e7e1c642	0.128788	5.2123e-05	FALSE	FALSE	TRUE		Non-repeat
Sniffles2.INS.1F44M16	INS	chrX	129450902	288	SMARCA1	0.00194	.		.	FALSE	FALSE	TRUE		Non-repeat
Sniffles2.INS.1F46M16	INS	chrX	129579109	69	OCRL	0.003	.		.	FALSE	FALSE	TRUE		Non-repeat
Sniffles2.INS.1F47M16	INS	chrX	129586275	50	OCRL	0.00196	.		.	FALSE	FALSE	TRUE	(A)n	Simple_repeat
Sniffles2.DEL.1F4AM16	DEL	chrX	129631001	-32	OCRL	0.01267	DEL_chrX_a9731320	7e-06	1.04243e-05	FALSE	FALSE	TRUE	(AC)n	Simple_repeat
Sniffles2.DEL.1F4FM16	DEL	chrX	129715679	-37	ZDHHC9,OCRL	0.01248	DEL_chrX_5a7f29fa	0.059748	0.00175551	FALSE	FALSE	TRUE	(GAAA)n	Simple_repeat
Sniffles2.DEL.1F50M16	DEL	chrX	129742309	-42	ZDHHC9	0.00196	DEL_chrX_9efadc08	0.22256	0.00164789	FALSE	FALSE	TRUE		Non-repeat
Sniffles2.INS.1F4CM16	INS	chrX	129742488	43	ZDHHC9	0.00783	.		.	FALSE	FALSE	TRUE	(CA)n	Simple_repeat
Sniffles2.DEL.1F51M16	DEL	chrX	129751585	-32	ZDHHC9	0.04344	DEL_chrX_0d073111	0.478261	1.04328e-05	FALSE	TRUE	FALSE	(AAGG)n	Simple_repeat
Sniffles2.INS.1F4DM16	INS	chrX	129757861	41	ZDHHC9	0.00882	.		.	FALSE	FALSE	TRUE	(GA)n	Simple_repeat
Sniffles2.DEL.1F52M16	DEL	chrX	129757886	-37	ZDHHC9	0.02626	DEL_chrX_9fddacac	0.096939	5.2191e-05	FALSE	FALSE	TRUE	(AGAA)n	Simple_repeat
Sniffles2.INS.1F4EM16	INS	chrX	129789150	31	ZDHHC9	0.01538	.		.	FALSE	FALSE	TRUE	(AAAG)n	Simple_repeat
Sniffles2.INS.1F54M16	INS	chrX	129846612	52	ZDHHC9	0.0029	.		.	FALSE	FALSE	TRUE	(AG)n	Simple_repeat
Sniffles2.INS.1F53M16	INS	chrX	129849724	41	ZDHHC9	0.04808	.		.	FALSE	FALSE	TRUE	(CCTCTC)n	Simple_repeat
Sniffles2.INS.1F55M16	INS	chrX	129850702	91	ZDHHC9	0.06622	.		.	FALSE	FALSE	TRUE	SVA_F	SVA
Sniffles2.DEL.1F56M16	DEL	chrX	129851054	-48	ZDHHC9	0.09579	DEL_chrX_96bf9ffa	0.014741	1.04225e-05	FALSE	FALSE	TRUE	SVA_F	SVA
Sniffles2.DEL.1F57M16	DEL	chrX	129859851	-4283	ZDHHC9	0.00196	DEL_chrX_30ff61fb	0.997904	5.21126e-05	TRUE	TRUE	FALSE	L2a	LINE
Sniffles2.DEL.1F5AM16	DEL	chrX	129936602	-31	BCORL1,ZDHHC9	0.00589	DEL_chrX_b8048808	0.03252	4.16901e-05	FALSE	FALSE	TRUE	(A)n	Simple_repeat
Sniffles2.DEL.1F5BM16	DEL	chrX	129938429	-37	BCORL1,ZDHHC9	0.00099	DEL_chrX_a9731320	8e-06	1.04243e-05	FALSE	FALSE	TRUE		Non-repeat
Sniffles2.DEL.1F5CM16	DEL	chrX	129941447	-32	BCORL1,ZDHHC9	0.00388	DEL_chrX_1a6491e1	0.012364	2.08457e-05	FALSE	FALSE	TRUE	(TG)n	Simple_repeat
Sniffles2.INS.1F58M16	INS	chrX	129952795	40	BCORL1	0.00388	.		.	FALSE	FALSE	TRUE	(C)n	Simple_repeat
Sniffles2.DEL.1F5DM16	DEL	chrX	129952796	-32	BCORL1	0.07129	DEL_chrX_d18d8efc	0.058719	2.08801e-05	FALSE	FALSE	TRUE	(CT)n	Simple_repeat
Sniffles2.INS.1F59M16	INS	chrX	129984218	50	BCORL1	0.00098	.		.	FALSE	FALSE	TRUE	(GCC)n	Simple_repeat
Sniffles2.DEL.1F5EM16	DEL	chrX	129989445	-33	BCORL1	0.01942	DEL_chrX_0e446689	0.060284	0.00052173	FALSE	FALSE	TRUE	(T)n	Simple_repeat
Sniffles2.DEL.1F5FM16	DEL	chrX	129991719	-39	BCORL1	0.00193	DEL_chrX_13397901	0.055325	0.00417089	FALSE	FALSE	TRUE	AluSx	SINE/Alu
Sniffles2.DEL.1F62M16	DEL	chrX	130011006	-31	BCORL1	0.01553	DEL_chrX_a9731320	7e-06	1.04243e-05	FALSE	FALSE	TRUE	(A)n	Simple_repeat
Sniffles2.INS.1F61M16	INS	chrX	130043785	33	ELF4,BCORL1	0.00288	.		.	FALSE	FALSE	TRUE		Non-repeat
Sniffles2.DEL.1F63M16	DEL	chrX	130068492	-50	ELF4,BCORL1	0.00097	DEL_chrX_a9731320	1.1e-05	1.04243e-05	FALSE	FALSE	TRUE		Non-repeat
Sniffles2.DEL.1F65M16	DEL	chrX	130114735	-37	AIFM1,ELF4	0.00097	DEL_chrX_a9731320	8e-06	1.04243e-05	FALSE	FALSE	TRUE		Non-repeat
Sniffles2.INS.1F64M16	INS	chrX	130150978	35	AIFM1	0.00576	.		.	FALSE	FALSE	TRUE	(A)n	Simple_repeat
Sniffles2.DEL.1F66M16	DEL	chrX	130244773	-42	ZNF280C	0.00193	DEL_chrX_23befbb4	0.002539	1	FALSE	FALSE	TRUE	(A)n	Simple_repeat
Sniffles2.INS.1F68M16	INS	chrX	130377350	43	RBMX2,SLC25A14	0.00197	.		.	FALSE	FALSE	TRUE	(T)n	Simple_repeat
Sniffles2.INS.1F69M16	INS	chrX	130391296	1035	RBMX2,SLC25A14	0.43966	INS_chrX_e6b5cf77	0.174885	0.414456	FALSE	FALSE	TRUE	L1HS	LINE
Sniffles2.DEL.1F6EM16	DEL	chrX	130405834	-37	RBMX2	0.15896	DEL_chrX_9b7c26b7	0.106913	0.250644	FALSE	FALSE	TRUE	(T)n	Simple_repeat
Sniffles2.INS.1F6AM16	INS	chrX	130416061	38	RBMX2	0.00192	.		.	FALSE	FALSE	TRUE		Non-repeat
Sniffles2.DEL.1F6FM16	DEL	chrX	130429726	-36	RBMX2	0.0029	DEL_chrX_a9731320	8e-06	1.04243e-05	FALSE	FALSE	TRUE		Non-repeat
Sniffles2.DEL.1F70M16	DEL	chrX	130433524	-35	RBMX2	0.01934	DEL_chrX_a9731320	7e-06	1.04243e-05	FALSE	FALSE	TRUE	(TTTCTT)n	Simple_repeat
Sniffles2.INS.1F6BM16	INS	chrX	130445513	31	ENSG00000290740,RBMX2	0.0214	.		.	FALSE	FALSE	TRUE	(TCCT)n	Simple_repeat
Sniffles2.INS.1F6DM16	INS	chrX	130463494	34	ENSG00000290740,RBMX2	0.00287	.		.	FALSE	FALSE	TRUE	(T)n	Simple_repeat
Sniffles2.INS.1F6CM16	INS	chrX	130466442	2108	ENSG00000290740,RBMX2	0.00192	.		.	FALSE	FALSE	TRUE	L1HS	LINE
Sniffles2.DEL.1F74M16	DEL	chrX	130504695	-76	ENSG00000290740	0.23962	DEL_chrX_f5c1fae6	0.225943	0.00020872	FALSE	FALSE	TRUE	(CCTT)n	Simple_repeat
Sniffles2.INS.1F71M16	INS	chrX	130504854	45	ENSG00000290740	0.00396	.		.	FALSE	FALSE	TRUE		Non-repeat
Sniffles2.DEL.1F75M16	DEL	chrX	130530511	-80	ENSG00000290740	0.97459	DEL_chrX_af2c02a6	0.109757	0.028504	FALSE	FALSE	TRUE		Non-repeat
Sniffles2.DEL.1F76M16	DEL	chrX	130533636	-1274	ENSG00000290740	0.00382	DEL_chrX_e96a2c80	0.997647	0.0270039	TRUE	TRUE	FALSE	MER83A-int	LTR
Sniffles2.INS.1F72M16	INS	chrX	130555512	35	ENOX2,ENSG00000290740	0.04854	.		.	FALSE	FALSE	TRUE	(CA)n	Simple_repeat
Sniffles2.INS.1F73M16	INS	chrX	130557837	54	ENOX2,ENSG00000290740	0.00872	.		.	FALSE	FALSE	TRUE		Non-repeat
Sniffles2.INS.1F77M16	INS	chrX	130603025	47	ENOX2,ENSG00000290740	0.04519	.		.	FALSE	FALSE	TRUE		Non-repeat
Sniffles2.DEL.1F78M16	DEL	chrX	130603048	-37	ENOX2,ENSG00000290740	0.00869	DEL_chrX_a9731320	8e-06	1.04243e-05	FALSE	FALSE	TRUE		Non-repeat
Sniffles2.DEL.1F79M16	DEL	chrX	130617500	-35	ENOX2,ENSG00000290740	0.01638	DEL_chrX_5e9cee58	0.03943	2.08472e-05	FALSE	FALSE	TRUE	(TTTC)n	Simple_repeat
Sniffles2.DEL.1F7AM16	DEL	chrX	130632339	-50	ENOX2,ENSG00000290740	0.01575	DEL_chrX_bf58319f	0.485714	1.04323e-05	TRUE	TRUE	FALSE		Non-repeat
Sniffles2.DEL.1F7BM16	DEL	chrX	130649044	-31	ENOX2,ENSG00000290740	0.01724	DEL_chrX_a9731320	7e-06	1.04243e-05	FALSE	FALSE	TRUE	(A)n	Simple_repeat
Sniffles2.DEL.1F7CM16	DEL	chrX	130682584	-32	ENOX2,ENSG00000290740	0.04894	DEL_chrX_409c4518	0.001797	0.628205	FALSE	FALSE	TRUE	(A)n	Simple_repeat
Sniffles2.DEL.1F7EM16	DEL	chrX	130760786	-32	ENOX2	0.01056	DEL_chrX_935d1f15	0.0375	0.8	FALSE	FALSE	TRUE	(A)n	Simple_repeat
Sniffles2.INS.1F7DM16	INS	chrX	130765152	37	ENOX2	0.00097	.		.	FALSE	FALSE	TRUE	(C)n	Simple_repeat
Sniffles2.INS.1F7FM16	INS	chrX	130851472	57	ARHGAP36,ENOX2	0.00195	.		.	FALSE	FALSE	TRUE	(AG)n	Simple_repeat
Sniffles2.INS.1F80M16	INS	chrX	130935510	36	ARHGAP36,ENOX2	0.92727	.		.	FALSE	FALSE	TRUE	(AT)n	Simple_repeat
Sniffles2.DEL.1F83M16	DEL	chrX	130958788	-36	ARHGAP36,ENOX2	0.00394	DEL_chrX_a9731320	8e-06	1.04243e-05	FALSE	FALSE	TRUE	(CA)n	Simple_repeat
Sniffles2.INS.1F82M16	INS	chrX	130987784	53	ARHGAP36,ENOX2	0.00195	.		.	FALSE	FALSE	TRUE		Non-repeat
Sniffles2.INS.1F81M16	INS	chrX	130989123	31	ARHGAP36,ENOX2	0.02157	.		.	FALSE	FALSE	TRUE	(TG)n	Simple_repeat
Sniffles2.DEL.1F84M16	DEL	chrX	130989181	-47	ARHGAP36,ENOX2	0.00579	DEL_chrX_227bf798	0.720238	0.00190036	TRUE	TRUE	FALSE		Non-repeat
Sniffles2.INS.1F86M16	INS	chrX	131005210	189	ARHGAP36	0.00971	.		.	FALSE	FALSE	TRUE	L1P1	LINE
Sniffles2.INS.1F85M16	INS	chrX	131008886	34	ARHGAP36	0.00484	.		.	FALSE	FALSE	TRUE	(AT)n	Simple_repeat
Sniffles2.INS.1F87M16	INS	chrX	131096745	4278	ARHGAP36	0.00581	INS_chrX_0e62b749	0.11945	0.0104746	FALSE	FALSE	TRUE	SVA_E	SVA
Sniffles2.INS.1F88M16	INS	chrX	131117620	35	ARHGAP36	0.00686	.		.	FALSE	FALSE	TRUE		Non-repeat
Sniffles2.INS.1F89M16	INS	chrX	131136260	4321	ARHGAP36	0.94679	.		.	FALSE	FALSE	TRUE	(AT)n	Simple_repeat
Sniffles2.INS.1F8AM16	INS	chrX	131136263	69	ARHGAP36	0.1573	.		.	FALSE	FALSE	TRUE	(AT)n	Simple_repeat
Sniffles2.DEL.1F8CM16	DEL	chrX	131136872	-90	ARHGAP36	0.02178	DEL_chrX_d8f223bc	0.144904	0.000432234	FALSE	FALSE	TRUE	(TA)n	Simple_repeat
Sniffles2.INS.1F8BM16	INS	chrX	131138023	73	ARHGAP36	0.05268	.		.	FALSE	FALSE	TRUE	(AT)n	Simple_repeat
Sniffles2.DEL.1F8DM16	DEL	chrX	131138024	-62	ARHGAP36	0.55861	DEL_chrX_d1a5ffed	0.116667	0.00103646	FALSE	FALSE	TRUE	(AT)n	Simple_repeat
Sniffles2.DEL.1F8EM16	DEL	chrX	131172671	-4602	IGSF1,ARHGAP36	0.00096	DEL_chrX_8b190245	0.999565	0.000177183	TRUE	TRUE	FALSE	L1MB5	LINE
Sniffles2.DEL.1F91M16	DEL	chrX	131243801	-880	IGSF1,ARHGAP36	0.00484	DEL_chrX_f6d393f6	0.988731	0.0041691	TRUE	TRUE	FALSE	L1ME3G	LINE
Sniffles2.INS.1F90M16	INS	chrX	131287137	43	IGSF1,ARHGAP36	0.00196	.		.	FALSE	FALSE	TRUE	(T)n	Simple_repeat
Sniffles2.INS.1F93M16	INS	chrX	131326602	31	IGSF1,ARHGAP36	0.00192	.		.	FALSE	FALSE	TRUE	(GA)n	Simple_repeat
Sniffles2.DEL.1F95M16	DEL	chrX	131327469	-170	IGSF1,ARHGAP36	0.11502	DEL_chrX_593d0437	0.522936	0.00480283	FALSE	TRUE	FALSE	SVA_A	SVA
Sniffles2.INS.1F92M16	INS	chrX	131327558	36	IGSF1,ARHGAP36	0.00097	.		.	FALSE	FALSE	TRUE		Non-repeat
Sniffles2.DEL.1F96M16	DEL	chrX	131336652	-31	IGSF1	0.01333	DEL_chrX_a9731320	7e-06	1.04243e-05	FALSE	FALSE	TRUE	(AG)n	Simple_repeat
Sniffles2.INS.1F94M16	INS	chrX	131358002	40	IGSF1	0.00589	.		.	FALSE	FALSE	TRUE	(TATATA)n	Simple_repeat
Sniffles2.DEL.1F97M16	DEL	chrX	131358010	-44	IGSF1	0.40265	DEL_chrX_16f474dc	0.000351	1.04225e-05	FALSE	FALSE	TRUE		Non-repeat
Sniffles2.DEL.1F98M16	DEL	chrX	131395249	-1591	IGSF1	0.00193	DEL_chrX_c91ea0c5	0.997488	0.000239718	FALSE	TRUE	FALSE		Non-repeat
Sniffles2.DEL.1F9AM16	DEL	chrX	131445433	-36	IGSF1	0.00676	DEL_chrX_039f353c	0.234177	0.000841653	FALSE	FALSE	TRUE	(TTTC)n	Simple_repeat
Sniffles2.INS.1F99M16	INS	chrX	131467167	77	IGSF1	0.65736	INS_chrX_01c51f46	0.9625	0.482718	TRUE	TRUE	FALSE	L1PA5	LINE
Sniffles2.DEL.1F9BM16	DEL	chrX	131489798	-37	IGSF1	0.00292	DEL_chrX_b06efe85	0.37594	1.0428e-05	FALSE	TRUE	FALSE	(TA)n	Simple_repeat
Sniffles2.INS.1F9DM16	INS	chrX	131500592	31	IGSF1	0.00668	.		.	FALSE	FALSE	TRUE	(AAAAG)n	Simple_repeat
Sniffles2.INS.1F9EM16	INS	chrX	131560945	31	IGSF1	0.00875	.		.	FALSE	FALSE	TRUE	(A)n	Simple_repeat
Sniffles2.DEL.1F9FM16	DEL	chrX	131580202	-37	IGSF1	0.00097	DEL_chrX_2bdb3add	0.000432	2.0852e-05	FALSE	FALSE	TRUE	L1P1	LINE
Sniffles2.INS.1FA0M16	INS	chrX	131645717	55	IGSF1	0.00098	.		.	FALSE	FALSE	TRUE	(GT)n	Simple_repeat
Sniffles2.INS.1FA1M16	INS	chrX	131652984	83	STK26,IGSF1	0.00191	.		.	FALSE	FALSE	TRUE	(TA)n	Simple_repeat
Sniffles2.INS.1FA2M16	INS	chrX	131664966	39	STK26,IGSF1	0.00098	.		.	FALSE	FALSE	TRUE		Non-repeat
Sniffles2.DEL.1FA4M16	DEL	chrX	131679253	-943	STK26,IGSF1	0.0127	DEL_chrX_9b3fa2a1	0.734059	0.00858755	TRUE	TRUE	FALSE		Non-repeat
Sniffles2.INS.1FA3M16	INS	chrX	131682892	33	STK26,IGSF1	0.03346	INS_chrX_47ad1388	0.634615	1.13117e-05	FALSE	TRUE	FALSE		Non-repeat
Sniffles2.INS.1FA6M16	INS	chrX	131724357	31	STK26,IGSF1	0.00971	.		.	FALSE	FALSE	TRUE	(A)n	Simple_repeat
Sniffles2.INS.1FA7M16	INS	chrX	131761620	39	STK26,IGSF1	0.00098	.		.	FALSE	FALSE	TRUE	(GA)n	Simple_repeat
Sniffles2.DEL.1FABM16	DEL	chrX	131768946	-34	STK26,IGSF1	0.07576	DEL_chrX_9636a695	0.100207	1.06482e-05	FALSE	FALSE	TRUE	(T)n	Simple_repeat
Sniffles2.DEL.1FACM16	DEL	chrX	131780401	-44	STK26,IGSF1	0.10078	DEL_chrX_9c905d92	0.066928	0.00149641	FALSE	FALSE	TRUE	(TA)n	Simple_repeat
Sniffles2.INS.1FA8M16	INS	chrX	131780432	122	STK26,IGSF1	0.36852	.		.	FALSE	FALSE	TRUE	(AT)n	Simple_repeat
Sniffles2.INS.1FA9M16	INS	chrX	131787915	311	STK26,IGSF1	0.36977	.		.	TRUE	FALSE	FALSE	AluY	SINE/Alu
Sniffles2.INS.1FAAM16	INS	chrX	131795357	32	STK26,IGSF1	0.01453	.		.	FALSE	FALSE	TRUE	(T)n	Simple_repeat
Sniffles2.INS.1FADM16	INS	chrX	131800898	37	STK26,IGSF1	0.00382	.		.	FALSE	FALSE	TRUE		Non-repeat
Sniffles2.INS.1FAEM16	INS	chrX	131840222	939	STK26	0.01074	.		.	FALSE	FALSE	TRUE		Non-repeat
Sniffles2.INS.1FAFM16	INS	chrX	131871275	40	STK26	0.28394	.		.	FALSE	FALSE	TRUE		Non-repeat
Sniffles2.DEL.1FB0M16	DEL	chrX	131871445	-3148	STK26	0.28012	DEL_chrX_e4f0bf47	0.23563	0.5	TRUE	FALSE	FALSE	ERVL67B-int	LTR
Sniffles2.INS.1FB1M16	INS	chrX	131917331	748	STK26	0.00193	.		.	FALSE	FALSE	TRUE	L1HS	LINE
Sniffles2.DEL.1FB3M16	DEL	chrX	131951951	-32	STK26	0.00784	DEL_chrX_be2b3094	0.478261	1.14043e-05	FALSE	TRUE	FALSE	(AT)n	Simple_repeat
Sniffles2.INS.1FB2M16	INS	chrX	131951953	34	STK26	0.04537	INS_chrX_14218b1e	0.653846	0.00517154	FALSE	TRUE	FALSE	(TA)n	Simple_repeat
Sniffles2.DEL.1FB4M16	DEL	chrX	131955351	-226	STK26	0.28973	DEL_chrX_a5d18c5b	0.995595	0.249093	TRUE	TRUE	FALSE	L1MB4	LINE
Sniffles2.INS.1FB5M16	INS	chrX	131997828	34	STK26	0.01644	.		.	FALSE	FALSE	TRUE	(ATAT)n	Simple_repeat
Sniffles2.DEL.1FB7M16	DEL	chrX	132044709	-64	STK26	0.32353	DEL_chrX_08500ae8	0.125969	0.132129	TRUE	FALSE	FALSE	(TA)n	Simple_repeat
Sniffles2.INS.1FB6M16	INS	chrX	132044758	35	STK26	0.05435	.		.	FALSE	FALSE	TRUE		Non-repeat
Sniffles2.DEL.1FBBM16	DEL	chrX	132098538	-43	FRMD7,STK26	0.00584	DEL_chrX_ffa3dbd3	1.1e-05	1.0426e-05	FALSE	FALSE	TRUE		Non-repeat
Sniffles2.INS.1FB8M16	INS	chrX	132107605	32	FRMD7	0.01972	.		.	FALSE	FALSE	TRUE	(GA)n	Simple_repeat
Sniffles2.DEL.1FBCM16	DEL	chrX	132128301	-34	FRMD7	0.00777	DEL_chrX_ffa3dbd3	9e-06	1.0426e-05	FALSE	FALSE	TRUE	(ATCT)n	Simple_repeat
Sniffles2.INS.1FB9M16	INS	chrX	132128372	40	FRMD7	0.00682	.		.	FALSE	FALSE	TRUE	(AT)n	Simple_repeat
Sniffles2.INS.1FBAM16	INS	chrX	132137612	3013	FRMD7	0.00195	.		.	FALSE	FALSE	TRUE	SVA_F	SVA
Sniffles2.DEL.1FBFM16	DEL	chrX	132203511	-34	RAP2C	0.01863	DEL_chrX_ffa3dbd3	9e-06	1.0426e-05	FALSE	FALSE	TRUE	(AG)n	Simple_repeat
Sniffles2.INS.1FBDM16	INS	chrX	132208631	41	RAP2C	0.00784	.		.	FALSE	FALSE	TRUE	(A)n	Simple_repeat
Sniffles2.INS.1FBEM16	INS	chrX	132259564	201	RAP2C	0.29287	.		.	FALSE	FALSE	TRUE		Non-repeat
Sniffles2.INS.1FC0M16	INS	chrX	132372657	35	MBNL3	0.00195	.		.	FALSE	FALSE	TRUE		Non-repeat
Sniffles2.DEL.1FC2M16	DEL	chrX	132375833	-43	MBNL3	0.00388	DEL_chrX_171d9767	0.080734	0.00300266	FALSE	FALSE	TRUE		Non-repeat
Sniffles2.DEL.1FC3M16	DEL	chrX	132396545	-46	MBNL3	0.00388	DEL_chrX_2f879253	0.489583	1.04435e-05	FALSE	TRUE	FALSE	(TA)n	Simple_repeat
Sniffles2.INS.1FC1M16	INS	chrX	132396689	404	MBNL3	0.86842	.		.	FALSE	FALSE	TRUE	(AT)n	Simple_repeat
Sniffles2.DEL.1FC5M16	DEL	chrX	132408095	-34	MBNL3	0.37198	DEL_chrX_0c19a3cd	0.018584	0.00040689	FALSE	FALSE	TRUE	(T)n	Simple_repeat
Sniffles2.INS.1FC4M16	INS	chrX	132432812	37	MBNL3	0.00195	.		.	FALSE	FALSE	TRUE		Non-repeat
Sniffles2.INS.1FC6M16	INS	chrX	132571654	60	MBNL3	0.00677	.		.	FALSE	FALSE	TRUE	(TA)n	Simple_repeat
Sniffles2.DEL.1FC7M16	DEL	chrX	132578176	-35	MBNL3	0.00295	DEL_chrX_980aa5de	0.006624	1.04227e-05	FALSE	FALSE	TRUE		Non-repeat
Sniffles2.DEL.1FC9M16	DEL	chrX	132608362	-39	MBNL3	0.00394	DEL_chrX_ffa3dbd3	1e-05	1.0426e-05	FALSE	FALSE	TRUE	(AAAG)n	Simple_repeat
Sniffles2.DEL.1FCAM16	DEL	chrX	132610899	-56	MBNL3	0.02224	DEL_chrX_83d7a2f5	0.132558	0.0220424	FALSE	FALSE	TRUE		Non-repeat
Sniffles2.DEL.1FCBM16	DEL	chrX	132637837	-40	MBNL3	0.0029	DEL_chrX_0691a4a0	0.457396	0.000104292	FALSE	TRUE	FALSE	(TA)n	Simple_repeat
Sniffles2.INV.1FCDM16	INV	chrX	132637990	3366	MBNL3	0.00097	INV_chrX_c03a0703	6.1e-05	1.04225e-05	FALSE	FALSE	TRUE		Non-repeat
Sniffles2.INS.1FC8M16	INS	chrX	132684301	42	MBNL3	0.00394	.		.	FALSE	FALSE	TRUE	(AT)n	Simple_repeat
Sniffles2.DEL.1FCCM16	DEL	chrX	132685756	-44	MBNL3	0.00293	DEL_chrX_ffa3dbd3	1.1e-05	1.0426e-05	FALSE	FALSE	TRUE		Non-repeat
Sniffles2.DEL.1FD0M16	DEL	chrX	132701500	-6343	MBNL3	0.00095	DEL_chrX_f0a41e8b	0.34581	1.04225e-05	FALSE	TRUE	FALSE		Non-repeat
Sniffles2.INS.1FCEM16	INS	chrX	132772830	50	MBNL3	0.01485	.		.	FALSE	FALSE	TRUE	(A)n	Simple_repeat
Sniffles2.DEL.1FD1M16	DEL	chrX	132787187	-48	MBNL3	0.00389	DEL_chrX_120f73d8	0.653333	0.0107301	FALSE	TRUE	FALSE	(AT)n	Simple_repeat
Sniffles2.INS.1FCFM16	INS	chrX	132787240	39	MBNL3	0.00291	.		.	FALSE	FALSE	TRUE	(T)n	Simple_repeat
Sniffles2.DEL.1FD2M16	DEL	chrX	132805404	-2111	MBNL3	0.04231	DEL_chrX_1c939a98	0.99858	0.0412	TRUE	TRUE	FALSE		Non-repeat
Sniffles2.INS.1FD3M16	INS	chrX	132972078	41	GPC3,MBNL3	0.00196	.		.	FALSE	FALSE	TRUE	(T)n	Simple_repeat
Sniffles2.INS.1FD4M16	INS	chrX	133057867	32	GPC3,MBNL3	0.14916	.		.	FALSE	FALSE	TRUE	(TA)n	Simple_repeat
Sniffles2.INS.1FD5M16	INS	chrX	133081337	65	GPC3,MBNL3	0.50579	.		.	TRUE	FALSE	FALSE		Non-repeat
Sniffles2.INS.1FD6M16	INS	chrX	133145774	32	GPC3,MBNL3	0.05416	.		.	FALSE	FALSE	TRUE	(AAAG)n	Simple_repeat
Sniffles2.DEL.1FD7M16	DEL	chrX	133154423	-33	GPC3,MBNL3	0.04528	DEL_chrX_1617d9b3	0.005399	1.04226e-05	FALSE	FALSE	TRUE	(T)n	Simple_repeat
Sniffles2.INS.1FD9M16	INS	chrX	133218428	31	GPC3,MBNL3	0.00487	.		.	FALSE	FALSE	TRUE	(GA)n	Simple_repeat
Sniffles2.INS.1FDAM16	INS	chrX	133241841	36	GPC3	0.0105	.		.	FALSE	FALSE	TRUE	(TA)n	Simple_repeat
Sniffles2.DEL.1FDBM16	DEL	chrX	133344192	-36	GPC3	0.5	DEL_chrX_e0752616	0.063686	0.000536523	FALSE	FALSE	TRUE	(T)n	Simple_repeat
Sniffles2.DEL.1FE1M16	DEL	chrX	133409321	-32	GPC3	0.02745	DEL_chrX_b4baba13	0.007084	0.00756392	FALSE	FALSE	TRUE	(A)n	Simple_repeat
Sniffles2.INS.1FDCM16	INS	chrX	133427332	37	GPC3	0.00484	.		.	FALSE	FALSE	TRUE		Non-repeat
Sniffles2.DEL.1FE2M16	DEL	chrX	133461665	-34	GPC3	0.05725	DEL_chrX_ffa3dbd3	9e-06	1.0426e-05	FALSE	FALSE	TRUE	(T)n	Simple_repeat
Sniffles2.INS.1FDDM16	INS	chrX	133468665	39	GPC3	0.01156	.		.	FALSE	FALSE	TRUE		Non-repeat
Sniffles2.DEL.1FE3M16	DEL	chrX	133476676	-33	GPC3	0.03704	DEL_chrX_04db2795	0.076923	0.888889	FALSE	FALSE	TRUE	(AAGAA)n	Simple_repeat
Sniffles2.INS.1FDEM16	INS	chrX	133476698	33	GPC3	0.02761	.		.	FALSE	FALSE	TRUE	(AAAGA)n	Simple_repeat
Sniffles2.DEL.1FE4M16	DEL	chrX	133486344	-38	GPC3	0.02344	DEL_chrX_d6bf8093	0.133562	7.36122e-05	FALSE	FALSE	TRUE	(TA)n	Simple_repeat
Sniffles2.INS.1FDFM16	INS	chrX	133486390	42	GPC3	0.107	.		.	FALSE	FALSE	TRUE	(AT)n	Simple_repeat
Sniffles2.INS.1FE0M16	INS	chrX	133490930	42	GPC3	0.00099	.		.	FALSE	FALSE	TRUE		Non-repeat
Sniffles2.DEL.1FE7M16	DEL	chrX	133498980	-41	GPC3	0.00483	DEL_chrX_f727ef2e	0.003589	1.04225e-05	FALSE	FALSE	TRUE	(TTCTT)n	Simple_repeat
Sniffles2.DEL.1FE8M16	DEL	chrX	133506021	-39	GPC3	0.0029	DEL_chrX_ffa3dbd3	1e-05	1.0426e-05	FALSE	FALSE	TRUE		Non-repeat
Sniffles2.DEL.1FE9M16	DEL	chrX	133524176	-5082	GPC3	0.00587	DEL_chrX_b2e7de77	0.993915	0.003377	TRUE	TRUE	FALSE		Non-repeat
Sniffles2.DEL.1FEAM16	DEL	chrX	133528965	-40	GPC3	0.00099	DEL_chrX_5ad6f72b	0.42268	0.000291831	FALSE	TRUE	FALSE	(ATATATAC)n	Simple_repeat
Sniffles2.INS.1FE5M16	INS	chrX	133529162	341	GPC3	0.8784	.		.	FALSE	FALSE	TRUE	DNM1r	other-repeat
Sniffles2.INS.1FE6M16	INS	chrX	133568807	61	GPC3	0.00291	INS_chrX_37594b1d	0.897059	0.000823586	FALSE	TRUE	FALSE		Non-repeat
Sniffles2.DEL.1FEBM16	DEL	chrX	133635357	-39	GPC3	0.00485	DEL_chrX_17995460	0.159363	0.0019008	FALSE	FALSE	TRUE		Non-repeat
Sniffles2.DEL.1FECM16	DEL	chrX	133661616	-36	GPC3	0.04633	DEL_chrX_ffa3dbd3	9e-06	1.0426e-05	FALSE	FALSE	TRUE	(TC)n	Simple_repeat
Sniffles2.DEL.1FEEM16	DEL	chrX	133731807	-45	GPC3	0.00196	DEL_chrX_ffa3dbd3	1.1e-05	1.0426e-05	FALSE	FALSE	TRUE		Non-repeat
Sniffles2.INS.1FEDM16	INS	chrX	133788173	47	GPC3	0.00388	.		.	FALSE	FALSE	TRUE	(CT)n	Simple_repeat
Sniffles2.DEL.1FEFM16	DEL	chrX	133791811	-35	GPC3	0.00286	DEL_chrX_ffa3dbd3	9e-06	1.0426e-05	FALSE	FALSE	TRUE	(CCTT)n	Simple_repeat
Sniffles2.DEL.1FF0M16	DEL	chrX	133794923	-40	GPC3	0.00197	DEL_chrX_ffa3dbd3	1e-05	1.0426e-05	FALSE	FALSE	TRUE		Non-repeat
Sniffles2.DEL.1FF2M16	DEL	chrX	133823129	-34	GPC3	0.0397	DEL_chrX_f50a8800	0.000929	0.000130074	FALSE	FALSE	TRUE	(A)n	Simple_repeat
Sniffles2.INS.1FF1M16	INS	chrX	133841216	34	GPC3	0.00484	.		.	FALSE	FALSE	TRUE	(G)n	Simple_repeat
Sniffles2.INS.1FF3M16	INS	chrX	133953856	45	GPC3	0.00193	.		.	FALSE	FALSE	TRUE	(GT)n	Simple_repeat
Sniffles2.INS.1FF5M16	INS	chrX	134037898	32	PHF6,GPC3	0.00099	.		.	FALSE	FALSE	TRUE	(A)n	Simple_repeat
Sniffles2.INS.1FF6M16	INS	chrX	134056993	751	PHF6,GPC3	0.00095	.		.	FALSE	FALSE	TRUE	L1HS	LINE
Sniffles2.DEL.1FF7M16	DEL	chrX	134076178	-46	PHF6,GPC3	0.00097	DEL_chrX_ffa3dbd3	1.2e-05	1.0426e-05	FALSE	FALSE	TRUE		Non-repeat
Sniffles2.DEL.1FFBM16	DEL	chrX	134131173	-34	PHF6,GPC3	0.00977	DEL_chrX_ffa3dbd3	9e-06	1.0426e-05	FALSE	FALSE	TRUE		Non-repeat
Sniffles2.DEL.1FFCM16	DEL	chrX	134157487	-53	PHF6,GPC3	0.00681	DEL_chrX_93c46dfb	0.580645	3.25772e-05	FALSE	TRUE	FALSE	(TATATAA)n	Simple_repeat
Sniffles2.INS.1FF8M16	INS	chrX	134157505	31	PHF6,GPC3	0.29906	.		.	FALSE	FALSE	TRUE	(TA)n	Simple_repeat
Sniffles2.DEL.1FFDM16	DEL	chrX	134161290	-38	PHF6,GPC3	0.0078	DEL_chrX_e2002d25	0.011542	0.000729577	FALSE	FALSE	TRUE	(CA)n	Simple_repeat
Sniffles2.INS.1FF9M16	INS	chrX	134183399	32	PHF6,GPC3	0.00389	.		.	FALSE	FALSE	TRUE	(A)n	Simple_repeat
Sniffles2.INS.1FFAM16	INS	chrX	134195084	32	PHF6,GPC3	0.09211	.		.	FALSE	FALSE	TRUE	(A)n	Simple_repeat
Sniffles2.DEL.2001M16	DEL	chrX	134213692	-4539	PHF6	0.02621	DEL_chrX_90b347a2	0.999119	0.01923	TRUE	TRUE	FALSE	LTR54-int	LTR
Sniffles2.DEL.2002M16	DEL	chrX	134232953	-34	PHF6	0.06189	DEL_chrX_430587f4	0.00727	1.04225e-05	FALSE	FALSE	TRUE	(GAAA)n	Simple_repeat
Sniffles2.INS.1FFFM16	INS	chrX	134234019	76	PHF6	0.97822	INS_chrX_c01b9773	0.974359	0.686581	FALSE	TRUE	FALSE		Non-repeat
Sniffles2.DEL.2003M16	DEL	chrX	134240665	-32	PHF6	0.02652	DEL_chrX_0fcef93b	0.020113	0.000483495	FALSE	FALSE	TRUE	(T)n	Simple_repeat
Sniffles2.DEL.2004M16	DEL	chrX	134260203	-2969	PHF6	0.001	DEL_chrX_853fa675	0.963011	0.0130701	TRUE	TRUE	FALSE		Non-repeat
Sniffles2.DEL.2005M16	DEL	chrX	134279802	-36	PHF6	0.01625	DEL_chrX_3988ea3a	0.002417	1.04225e-05	FALSE	FALSE	TRUE	(CA)n	Simple_repeat
Sniffles2.INS.2000M16	INS	chrX	134296532	47	PHF6	0.00193	.		.	FALSE	FALSE	TRUE		Non-repeat
Sniffles2.INS.2007M16	INS	chrX	134319597	60	PHF6	0.00474	.		.	FALSE	FALSE	TRUE		Non-repeat
Sniffles2.INS.2008M16	INS	chrX	134353547	34	PHF6	0.00097	.		.	FALSE	FALSE	TRUE	(A)n	Simple_repeat
Sniffles2.DEL.200AM16	DEL	chrX	134384903	-1765	PHF6	0.0029	DEL_chrX_c9fa4351	0.970555	0.00192839	TRUE	TRUE	FALSE		Non-repeat
Sniffles2.DEL.2009M16	DEL	chrX	134386898	-2136	PHF6	0.00383	DEL_chrX_1df83474	0.999064	0.00192817	TRUE	TRUE	FALSE		Non-repeat
Sniffles2.INS.200BM16	INS	chrX	134414074	79	PHF6	0.00097	INS_chrX_b6f5116e	0.301527	2.08592e-05	FALSE	TRUE	FALSE	(GT)n	Simple_repeat
Sniffles2.DEL.200DM16	DEL	chrX	134439419	-5664	PHF6	0.00194	DEL_chrX_ffa3dbd3	0.001412	1.0426e-05	TRUE	FALSE	FALSE	EUTREP7-int	LTR
Sniffles2.DEL.200EM16	DEL	chrX	134452143	-38	PHF6	0.00768	DEL_chrX_b2600551	0.067708	0.00108697	FALSE	FALSE	TRUE	GA-rich	Low_complexity
Sniffles2.INS.200CM16	INS	chrX	134492049	42	PHF6	0.00587	INS_chrX_6944486a	0.711864	0.000146803	FALSE	TRUE	FALSE	(AC)n	Simple_repeat
Sniffles2.INS.200FM16	INS	chrX	134515433	31	PHF6	0.06913	.		.	FALSE	FALSE	TRUE	(AGGA)n	Simple_repeat
Sniffles2.DEL.2010M16	DEL	chrX	134536866	-31	PHF6	0.00586	DEL_chrX_8dafc53b	0.006771	1.04225e-05	FALSE	FALSE	TRUE	(A)n	Simple_repeat
Sniffles2.DEL.2011M16	DEL	chrX	134541548	-36	PHF6	0.01255	DEL_chrX_ffa3dbd3	9e-06	1.0426e-05	FALSE	FALSE	TRUE	(CA)n	Simple_repeat
Sniffles2.DEL.2012M16	DEL	chrX	134559172	-35	PHF6	0.00296	DEL_chrX_ffa3dbd3	9e-06	1.0426e-05	FALSE	FALSE	TRUE		Non-repeat
Sniffles2.DEL.2014M16	DEL	chrX	134687830	-36	PABIR2	0.00769	DEL_chrX_00cdc6ec	0.080567	0.000375548	FALSE	FALSE	TRUE	(TA)n	Simple_repeat
Sniffles2.DEL.2015M16	DEL	chrX	134690966	-34	PABIR2	0.76091	DEL_chrX_ffa3dbd3	9e-06	1.0426e-05	FALSE	FALSE	TRUE	(AT)n	Simple_repeat
Sniffles2.INS.2016M16	INS	chrX	134705417	39	PABIR2	0.00195	.		.	FALSE	FALSE	TRUE	(A)n	Simple_repeat
Sniffles2.INS.2017M16	INS	chrX	134720054	1301	PABIR2	0.02326	.		.	FALSE	FALSE	TRUE	L1HS	LINE
Sniffles2.DEL.201BM16	DEL	chrX	134730851	-1192	PABIR2	0.00097	DEL_chrX_e7fd7e96	0.544574	0.000125073	TRUE	TRUE	FALSE		Non-repeat
Sniffles2.DEL.201CM16	DEL	chrX	134750838	-62	PABIR2	0.96454	DEL_chrX_a8641495	0.459184	0.0044797	TRUE	TRUE	FALSE	(AT)n	Simple_repeat
Sniffles2.INS.2018M16	INS	chrX	134751121	39	PABIR2	0.00194	.		.	FALSE	FALSE	TRUE	(A)n	Simple_repeat
Sniffles2.INS.2019M16	INS	chrX	134773757	49	PABIR2	0.00682	.		.	FALSE	FALSE	TRUE		Non-repeat
Sniffles2.DEL.201DM16	DEL	chrX	134784747	-43	PABIR3,PABIR2	0.00097	DEL_chrX_ffa3dbd3	1.1e-05	1.0426e-05	FALSE	FALSE	TRUE		Non-repeat
Sniffles2.DEL.201EM16	DEL	chrX	134788224	-44	PABIR3,PABIR2	0.04502	DEL_chrX_b74381ed	0.081227	0.000294647	FALSE	FALSE	TRUE		Non-repeat
Sniffles2.INS.201AM16	INS	chrX	134788286	42	PABIR3,PABIR2	0.0233	.		.	FALSE	FALSE	TRUE	(TA)n	Simple_repeat
Sniffles2.DEL.2020M16	DEL	chrX	134808996	-55	PABIR3,PABIR2	0.00286	DEL_chrX_ed07bd77	0.082111	0.000281511	FALSE	FALSE	TRUE	MER106B	DNA_transposon
Sniffles2.DEL.2021M16	DEL	chrX	134869585	-34	MOSPD1,PABIR3	0.00573	DEL_chrX_e773fbf9	0.292641	1.04258e-05	FALSE	FALSE	TRUE	(TA)n	Simple_repeat
Sniffles2.INS.201FM16	INS	chrX	134880989	44	MOSPD1,PABIR3	0.002	INS_chrX_b0bbbe3e	0.213592	0.00395442	FALSE	FALSE	TRUE		Non-repeat
Sniffles2.INS.2022M16	INS	chrX	134897426	42	MOSPD1	0.00484	.		.	FALSE	FALSE	TRUE		Non-repeat
Sniffles2.DEL.2027M16	DEL	chrX	134912919	-41	MOSPD1	0.00482	DEL_chrX_2ebe7568	0.012719	0.75	FALSE	FALSE	TRUE		Non-repeat
Sniffles2.INS.2023M16	INS	chrX	134944884	1995	LINC02243	0.00096	.		.	FALSE	FALSE	TRUE	HAL1ME	LINE
Sniffles2.INS.2024M16	INS	chrX	134955676	32	LINC02243	0.00688	.		.	FALSE	FALSE	TRUE	(AAAAAG)n	Simple_repeat
Sniffles2.INS.2025M16	INS	chrX	134959716	286	LINC02243	0.75636	.		.	FALSE	FALSE	TRUE	(CCTCTC)n	Simple_repeat
Sniffles2.DEL.2028M16	DEL	chrX	134959917	-1051	LINC02243	0.00099	DEL_chrX_98b79e6b	0.753386	0.000229315	FALSE	TRUE	FALSE	SVA_D	SVA
Sniffles2.INS.2026M16	INS	chrX	134962623	57	LINC02243	0.00388	.		.	FALSE	FALSE	TRUE	(CTC)n	Simple_repeat
Sniffles2.DEL.2029M16	DEL	chrX	134968292	-35	LINC02243	0.00482	DEL_chrX_1f71249a	0.000981	1.04225e-05	FALSE	FALSE	TRUE	(AC)n	Simple_repeat
Sniffles2.DEL.202AM16	DEL	chrX	134986695	-32	LINC02243	0.10749	DEL_chrX_dd16ac65	0.053226	0.000232484	FALSE	FALSE	TRUE	(TTCC)n	Simple_repeat
Sniffles2.INS.202BM16	INS	chrX	135012914	64	RTL8A	0.3913	.		.	TRUE	FALSE	FALSE		Non-repeat
Sniffles2.DEL.2030M16	DEL	chrX	135027473	-551	RTL8A	0.4322	DEL_chrX_faa36f41	0.972826	0.404081	TRUE	TRUE	FALSE	L1HS	LINE
Sniffles2.INS.202CM16	INS	chrX	135028615	33	RTL8A	0.00195	.		.	FALSE	FALSE	TRUE	(A)n	Simple_repeat
Sniffles2.INS.202DM16	INS	chrX	135050463	46	RTL8A	0.00195	.		.	FALSE	FALSE	TRUE		Non-repeat
Sniffles2.INS.202EM16	INS	chrX	135055285	38	RTL8A	0.00488	.		.	FALSE	FALSE	TRUE	(G)n	Simple_repeat
Sniffles2.INS.202FM16	INS	chrX	135080069	54	RTL8A	0.00098	.		.	FALSE	FALSE	TRUE	(A)n	Simple_repeat
Sniffles2.DEL.2031M16	DEL	chrX	135080430	-6731	RTL8A	0.00098	DEL_chrX_1c1e9bf6	0.990291	1.04225e-05	FALSE	TRUE	FALSE		Non-repeat
Sniffles2.INS.2033M16	INS	chrX	135110784	37	ETDB	0.00099	.		.	FALSE	FALSE	TRUE		Non-repeat
Sniffles2.INS.2034M16	INS	chrX	135111641	45	ETDB	0.00196	.		.	FALSE	FALSE	TRUE	(T)n	Simple_repeat
Sniffles2.INS.2032M16	INS	chrX	135115021	421	ETDB	0.89564	.		.	FALSE	FALSE	TRUE		Non-repeat
Sniffles2.INS.2035M16	INS	chrX	135115465	43	ETDB	0.0107	.		.	FALSE	FALSE	TRUE		Non-repeat
Sniffles2.DEL.2036M16	DEL	chrX	135121962	-2603	ETDB	0.00109	DEL_chrX_ffa3dbd3	0.000649	1.0426e-05	FALSE	FALSE	TRUE		Non-repeat
Sniffles2.DEL.2037M16	DEL	chrX	135150506	-44	CT55	0.01701	DEL_chrX_ffa3dbd3	1.1e-05	1.0426e-05	FALSE	FALSE	TRUE		Non-repeat
Sniffles2.DEL.2038M16	DEL	chrX	135173751	-1324	CT55	0.00097	DEL_chrX_f3e2ab1c	0.003644	2.08451e-05	FALSE	FALSE	TRUE		Non-repeat
Sniffles2.DEL.2039M16	DEL	chrX	135194394	-54	CT55	0.00291	DEL_chrX_f47e4b67	0.298305	0.00890217	FALSE	FALSE	TRUE		Non-repeat
Sniffles2.DEL.203BM16	DEL	chrX	135245803	-38	ZNF75D,CT55	0.01835	DEL_chrX_f3e2ab1c	0.000107	2.08451e-05	FALSE	FALSE	TRUE	(CA)n	Simple_repeat
Sniffles2.DEL.203CM16	DEL	chrX	135250043	-653	ZNF75D,CT55	0.0307	DEL_chrX_5f55b8de	0.107196	0.000212114	FALSE	FALSE	TRUE		Non-repeat
Sniffles2.INS.203AM16	INS	chrX	135278621	49	ZNF75D	0.00098	.		.	FALSE	FALSE	TRUE	(TA)n	Simple_repeat
Sniffles2.INS.203DM16	INS	chrX	135326395	42	ZNF75D	0.00294	.		.	FALSE	FALSE	TRUE		Non-repeat
Sniffles2.DEL.203EM16	DEL	chrX	135373320	-33	ZNF75D	0.42481	DEL_chrX_f3e2ab1c	9.4e-05	2.08451e-05	FALSE	FALSE	TRUE		Non-repeat
Sniffles2.DEL.203FM16	DEL	chrX	135386271	-54	INTS6L,ZNF75D	0.29885	DEL_chrX_ee104775	0.022369	0.0129506	TRUE	FALSE	FALSE	(AT)n	Simple_repeat
Sniffles2.DEL.2040M16	DEL	chrX	135395835	-37	INTS6L,ZNF75D	0.00588	DEL_chrX_f3e2ab1c	0.000105	2.08451e-05	FALSE	FALSE	TRUE		Non-repeat
Sniffles2.DEL.2043M16	DEL	chrX	135526626	-6554	INTS6L	0.00194	DEL_chrX_7881a537	0.80161	2.08451e-05	FALSE	TRUE	FALSE		Non-repeat
Sniffles2.INS.2042M16	INS	chrX	135591705	35	INTS6L	0.72936	.		.	TRUE	FALSE	FALSE	(AGGA)n	Simple_repeat
Sniffles2.INS.2045M16	INS	chrX	135600122	91	INTS6L	0.00385	.		.	FALSE	FALSE	TRUE	(ATAT)n	Simple_repeat
Sniffles2.DEL.204BM16	DEL	chrX	135602069	-55	INTS6L	0.00488	DEL_chrX_b7ffe608	0.003911	0.000208485	FALSE	FALSE	TRUE	AluYk3	SINE/Alu
Sniffles2.DEL.204CM16	DEL	chrX	135603569	-58	INTS6L	0.00398	DEL_chrX_b7ffe608	0.00412	0.000208485	FALSE	FALSE	TRUE		Non-repeat
Sniffles2.DEL.204DM16	DEL	chrX	135607195	-4181	INTS6L	0.00488	DEL_chrX_b7ffe608	0.292039	0.000208485	FALSE	FALSE	TRUE		Non-repeat
Sniffles2.INS.2046M16	INS	chrX	135613699	765	INTS6L	0.0128	.		.	FALSE	FALSE	TRUE		Non-repeat
Sniffles2.DUP.2051M16	DUP	chrX	135621799	47899	CT45A1,INTS6L	0.00685	DUP_chrX_619b0718	0.372763	0.0206245	TRUE	TRUE	FALSE		Non-repeat
Sniffles2.DEL.204EM16	DEL	chrX	135622781	-85	CT45A1,INTS6L	0.00482	DEL_chrX_c8c38f83	0.042136	0.000916166	FALSE	FALSE	TRUE	AluY	SINE/Alu
Sniffles2.DEL.204FM16	DEL	chrX	135646020	-156	CT45A1,INTS6L	0.6636	DEL_chrX_eeb68a88	0.232938	0.00819561	FALSE	FALSE	TRUE		Non-repeat
Sniffles2.INS.2047M16	INS	chrX	135646590	39	CT45A1,INTS6L	0.36142	.		.	FALSE	FALSE	TRUE	(AT)n	Simple_repeat
Sniffles2.INS.2048M16	INS	chrX	135660309	3046	CT45A1	0.00198	.		.	FALSE	FALSE	TRUE	SVA_F	SVA
Sniffles2.INS.2049M16	INS	chrX	135666241	316	CT45A1	0.00492	.		.	FALSE	FALSE	TRUE	AluY	SINE/Alu
Sniffles2.DEL.2050M16	DEL	chrX	135675315	-770	CT45A1	0.00591	DEL_chrX_ca50d4fc	0.115057	0.00282683	FALSE	FALSE	TRUE		Non-repeat
Sniffles2.INS.204AM16	INS	chrX	135678443	4167	CT45A1	0.00783	.		.	FALSE	FALSE	TRUE		Non-repeat
Sniffles2.INS.2052M16	INS	chrX	135712481	50	CT45A1	0.17681	.		.	FALSE	FALSE	TRUE	(G)n	Simple_repeat
Sniffles2.DEL.205AM16	DEL	chrX	135712912	-102	CT45A1	0.03301	DEL_chrX_8d4313e6	0.010299	0.00105308	FALSE	FALSE	TRUE	(TCTT)n	Simple_repeat
Sniffles2.DEL.205BM16	DEL	chrX	135715244	-128	CT45A1	0.11412	DEL_chrX_c58d62f2	0.531045	1.05165e-05	FALSE	TRUE	FALSE	(TA)n	Simple_repeat
Sniffles2.DEL.205CM16	DEL	chrX	135716072	-1336	CT45A1	0.0502	DEL_chrX_8d4313e6	0.133687	0.00105308	FALSE	FALSE	TRUE	L1M5	LINE
Sniffles2.INS.2053M16	INS	chrX	135717744	45	CT45A1	0.08939	.		.	FALSE	FALSE	TRUE		Non-repeat
Sniffles2.DEL.205DM16	DEL	chrX	135723708	-70	CT45A1	0.44369	DEL_chrX_2f094d37	0.002172	5.21132e-05	FALSE	FALSE	TRUE		Non-repeat
Sniffles2.INS.2054M16	INS	chrX	135723934	131	CT45A1	0.28266	.		.	FALSE	FALSE	TRUE	(TA)n	Simple_repeat
Sniffles2.INS.2055M16	INS	chrX	135759322	74	CT45A3	0.14011	INS_chrX_20f273e5	0.410997	0.0666241	TRUE	TRUE	FALSE	(TA)n	Simple_repeat
Sniffles2.DEL.205EM16	DEL	chrX	135759374	-56	CT45A3	0.83017	DEL_chrX_2d3a795f	0.681068	3.1466e-05	TRUE	TRUE	FALSE	(AT)n	Simple_repeat
Sniffles2.DEL.205FM16	DEL	chrX	135765642	-45	CT45A3	0.02169	DEL_chrX_938a4f5f	0.003245	0.0613086	FALSE	FALSE	TRUE		Non-repeat
Sniffles2.INS.2056M16	INS	chrX	135768634	118	CT45A5,CT45A3	0.02555	.		.	FALSE	FALSE	TRUE	(AAG)n	Simple_repeat
Sniffles2.DEL.2060M16	DEL	chrX	135782925	-45	CT45A5	0.53712	DEL_chrX_affd9adc	0.0046	0.0705886	FALSE	FALSE	TRUE		Non-repeat
Sniffles2.INS.2057M16	INS	chrX	135783308	1333	CT45A5	0.43895	.		.	FALSE	FALSE	TRUE	L1M5	LINE
Sniffles2.INS.2058M16	INS	chrX	135783678	525	CT45A5	0.46037	.		.	FALSE	FALSE	TRUE		Non-repeat
Sniffles2.INS.2059M16	INS	chrX	135785903	125	CT45A6,CT45A5	0.47351	.		.	FALSE	FALSE	TRUE	GA-rich	Low_complexity
Sniffles2.DEL.2061M16	DEL	chrX	135786656	-157	CT45A6,CT45A5	0.47143	DEL_chrX_affd9adc	0.015798	0.0705886	FALSE	FALSE	TRUE	GA-rich	Low_complexity
Sniffles2.DEL.2067M16	DEL	chrX	135800189	-45	CT45A6	0.89423	DEL_chrX_db3e54d5	0.007665	0.161992	FALSE	FALSE	TRUE		Non-repeat
Sniffles2.INS.2062M16	INS	chrX	135800574	1333	CT45A6	0.85106	.		.	FALSE	FALSE	TRUE	L1M5	LINE
Sniffles2.INS.2063M16	INS	chrX	135800944	524	CT45A6	0.85638	.		.	FALSE	FALSE	TRUE		Non-repeat
Sniffles2.INS.2064M16	INS	chrX	135803187	118	CT45A2,CT45A6	0.87368	.		.	FALSE	FALSE	TRUE	GA-rich	Low_complexity
Sniffles2.DEL.2068M16	DEL	chrX	135803941	-144	CT45A2,CT45A6	0.89011	DEL_chrX_bc7eaf3c	0.004265	0.204519	FALSE	FALSE	TRUE	GA-rich	Low_complexity
Sniffles2.INS.2066M16	INS	chrX	135863249	69	CT45A9	0.15625	.		.	FALSE	FALSE	TRUE	(TA)n	Simple_repeat
Sniffles2.INS.2065M16	INS	chrX	135873008	34	CT45A10,CT45A9	0.19106	.		.	FALSE	FALSE	TRUE	(AAAG)n	Simple_repeat
Sniffles2.INS.2069M16	INS	chrX	135906410	386	CT45A10	0.19981	.		.	FALSE	FALSE	TRUE		Non-repeat
Sniffles2.DEL.206DM16	DEL	chrX	135923097	-37	CT45A10	0.00294	DEL_chrX_abc14aa2	0.049223	0.933333	FALSE	FALSE	TRUE		Non-repeat
Sniffles2.DEL.206EM16	DEL	chrX	135947571	-33	SLC9A6,CT45A10	0.02692	DEL_chrX_33e998f0	2e-06	0.00100542	FALSE	FALSE	TRUE	(TA)n	Simple_repeat
Sniffles2.INS.206AM16	INS	chrX	135947611	32	SLC9A6,CT45A10	0.03558	.		.	FALSE	FALSE	TRUE		Non-repeat
Sniffles2.INS.206BM16	INS	chrX	135954271	33	SLC9A6,CT45A10	0.00194	INS_chrX_94972508	0.117438	0.000323193	FALSE	FALSE	TRUE	(G)n	Simple_repeat
Sniffles2.DEL.206FM16	DEL	chrX	135990095	-40	SLC9A6	0.0038	DEL_chrX_33e998f0	3e-06	0.00100542	FALSE	FALSE	TRUE	AluSx	SINE/Alu
Sniffles2.INS.206CM16	INS	chrX	135990146	36	SLC9A6	0.00095	.		.	FALSE	FALSE	TRUE		Non-repeat
Sniffles2.DUP.2075M16	DUP	chrX	135996777	1073	SLC9A6	0.00097	DUP_chrX_13e86805	0.753259	0.000760964	FALSE	TRUE	FALSE		Non-repeat
Sniffles2.INS.2070M16	INS	chrX	135997562	1919	SLC9A6	0.00096	.		.	FALSE	FALSE	TRUE	AluSx	SINE/Alu
Sniffles2.DEL.2071M16	DEL	chrX	136020288	-39	SLC9A6	0.00099	DEL_chrX_c6d49de4	0.022685	0.00914189	TRUE	FALSE	FALSE		Non-repeat
Sniffles2.DEL.2072M16	DEL	chrX	136023164	-44	SLC9A6	0.11025	DEL_chrX_85a2e3c0	0.046834	6.26056e-05	TRUE	FALSE	FALSE	(AT)n	Simple_repeat
Sniffles2.DEL.2073M16	DEL	chrX	136033604	-59	SLC9A6	0.05739	DEL_chrX_cb302839	0.95	0.0297272	TRUE	TRUE	FALSE		Non-repeat
Sniffles2.DEL.2074M16	DEL	chrX	136075824	-331	FHL1,SLC9A6	0.98909	DEL_chrX_52ebb534	0.948795	0.922873	TRUE	TRUE	FALSE	AluY	SINE/Alu
Sniffles2.INS.2076M16	INS	chrX	136125158	39	FHL1,SLC9A6	0.00388	.		.	FALSE	FALSE	TRUE	(C)n	Simple_repeat
Sniffles2.DEL.2077M16	DEL	chrX	136131979	-44	FHL1	0.00781	DEL_chrX_33e998f0	3e-06	0.00100542	FALSE	FALSE	TRUE	L1PA3	LINE
Sniffles2.DEL.2078M16	DEL	chrX	136162526	-48	FHL1	0.00095	DEL_chrX_dbe45f43	0.00871	0.00108297	FALSE	FALSE	TRUE	FRAM	SINE/Alu
Sniffles2.DEL.207FM16	DEL	chrX	136217038	-2941	MAP7D3,FHL1	0.00391	DEL_chrX_5b5508f5	0.99864	0.00438793	TRUE	TRUE	FALSE		Non-repeat
Sniffles2.INS.2079M16	INS	chrX	136231810	45	MAP7D3,FHL1	0.00387	.		.	FALSE	FALSE	TRUE		Non-repeat
Sniffles2.INS.207BM16	INS	chrX	136251465	31	MAP7D3	0.00195	.		.	FALSE	FALSE	TRUE	(GGGGC)n	Simple_repeat
Sniffles2.INS.207AM16	INS	chrX	136253831	45	MAP7D3	0.0029	.		.	FALSE	FALSE	TRUE	(AG)n	Simple_repeat
Sniffles2.INS.207CM16	INS	chrX	136273630	36	ADGRG4,MAP7D3	0.0029	.		.	FALSE	FALSE	TRUE	(T)n	Simple_repeat
Sniffles2.INS.207DM16	INS	chrX	136290476	125	ADGRG4,MAP7D3	0.0613	.		.	FALSE	FALSE	TRUE	(AC)n	Simple_repeat
Sniffles2.INS.207EM16	INS	chrX	136294314	2651	ADGRG4,MAP7D3	0.00195	.		.	FALSE	FALSE	TRUE	SVA_F	SVA
Sniffles2.DEL.2083M16	DEL	chrX	136334082	-32	ADGRG4,MAP7D3	0.42994	DEL_chrX_c9e5aa08	0.072844	0.000943449	FALSE	FALSE	TRUE	(TCTT)n	Simple_repeat
Sniffles2.DEL.2084M16	DEL	chrX	136339263	-44	ADGRG4	0.01186	DEL_chrX_a71e4782	4e-06	0.000302976	FALSE	FALSE	TRUE		Non-repeat
Sniffles2.DEL.2085M16	DEL	chrX	136379454	-44	ADGRG4	0.00098	DEL_chrX_5cf8bece	0.00695	2.08451e-05	FALSE	FALSE	TRUE	(TCTTCTC)n	Simple_repeat
Sniffles2.INS.2081M16	INS	chrX	136380605	33	ADGRG4	0.04904	.		.	FALSE	FALSE	TRUE	(TCT)n	Simple_repeat
Sniffles2.DEL.2086M16	DEL	chrX	136380638	-38	ADGRG4	0.00487	DEL_chrX_5cf8bece	0.006023	2.08451e-05	FALSE	FALSE	TRUE	(TCC)n	Simple_repeat
Sniffles2.INS.2082M16	INS	chrX	136383900	32	ADGRG4	0.19407	INS_chrX_92643328	0.603774	0.00279304	FALSE	TRUE	FALSE	(TTCCT)n	Simple_repeat
Sniffles2.DEL.208AM16	DEL	chrX	136438688	-34	HTATSF1,ADGRG4	0.06801	DEL_chrX_a8904c62	0.004831	2.09461e-05	FALSE	FALSE	TRUE	(A)n	Simple_repeat
Sniffles2.INS.2089M16	INS	chrX	136451130	80	HTATSF1,ADGRG4	0.00879	INS_chrX_d5ee570c	0.353982	0.245388	FALSE	TRUE	FALSE	DNM1r	other-repeat
Sniffles2.INS.2088M16	INS	chrX	136451157	592	HTATSF1,ADGRG4	0.82486	INS_chrX_d5ee570c	0.293022	0.245388	FALSE	FALSE	TRUE	DNM1r	other-repeat
Sniffles2.DEL.208BM16	DEL	chrX	136473113	-44	HTATSF1	0.37358	DEL_chrX_899c10bb	0.412458	0.000250556	FALSE	TRUE	FALSE		Non-repeat
Sniffles2.DEL.208DM16	DEL	chrX	136532639	-31	HTATSF1	0.02708	DEL_chrX_a71e4782	3e-06	0.000302976	FALSE	FALSE	TRUE	(TCTT)n	Simple_repeat
Sniffles2.DEL.208EM16	DEL	chrX	136573146	-36	CD40LG,HTATSF1	0.00295	DEL_chrX_a71e4782	3e-06	0.000302976	FALSE	FALSE	TRUE		Non-repeat
Sniffles2.INS.208CM16	INS	chrX	136574848	49	CD40LG,HTATSF1	0.01076	.		.	TRUE	FALSE	FALSE	(TA)n	Simple_repeat
Sniffles2.DEL.208FM16	DEL	chrX	136591403	-35	CD40LG	0.01754	DEL_chrX_bcbb32ee	0.054711	0.000379799	FALSE	FALSE	TRUE	(GAAA)n	Simple_repeat
Sniffles2.INS.2091M16	INS	chrX	136663421	39	ARHGEF6,CD40LG	0.02874	.		.	FALSE	FALSE	TRUE	(GT)n	Simple_repeat
Sniffles2.INS.2092M16	INS	chrX	136686622	32	ARHGEF6,CD40LG	0.02165	.		.	FALSE	FALSE	TRUE	(AT)n	Simple_repeat
Sniffles2.DEL.2093M16	DEL	chrX	136686684	-41	ARHGEF6,CD40LG	0.01863	DEL_chrX_a71e4782	4e-06	0.000302976	FALSE	FALSE	TRUE	(TA)n	Simple_repeat
Sniffles2.DEL.2094M16	DEL	chrX	136727326	-36	ARHGEF6	0.0222	DEL_chrX_a71e4782	3e-06	0.000302976	FALSE	FALSE	TRUE	(TTCT)n	Simple_repeat
Sniffles2.DEL.2095M16	DEL	chrX	136729024	-37	ARHGEF6	0.00382	DEL_chrX_a10b30d6	0.070111	0.000479504	FALSE	FALSE	TRUE	(TC)n	Simple_repeat
Sniffles2.DEL.2096M16	DEL	chrX	136758032	-34	RBMX,ARHGEF6	0.03897	DEL_chrX_a71e4782	3e-06	0.000302976	FALSE	FALSE	TRUE	(T)n	Simple_repeat
Sniffles2.INS.2097M16	INS	chrX	136812878	38	RBMX,ARHGEF6	0.02992	INS_chrX_714f05e3	0.59375	0.0145815	FALSE	TRUE	FALSE	(T)n	Simple_repeat
Sniffles2.INS.2098M16	INS	chrX	136848342	50	RBMX	0.00583	.		.	FALSE	FALSE	TRUE	(T)n	Simple_repeat
Sniffles2.DEL.2099M16	DEL	chrX	136851178	-37	RBMX	0.00288	DEL_chrX_2e12d136	0.035448	1.04269e-05	FALSE	FALSE	TRUE		Non-repeat
Sniffles2.DEL.209AM16	DEL	chrX	136852333	-9227	RBMX	0.00095	DEL_chrX_ab75c1d9	0.98896	8.33846e-05	TRUE	TRUE	FALSE	L2	LINE
Sniffles2.DEL.209BM16	DEL	chrX	136857601	-1697	RBMX	0.00096	DEL_chrX_56886af6	0.981461	0.000333556	TRUE	TRUE	FALSE	L2	LINE
Sniffles2.DEL.209CM16	DEL	chrX	136858786	-33	RBMX	0.03565	DEL_chrX_56886af6	0.019699	0.000333556	FALSE	FALSE	TRUE	(T)n	Simple_repeat
Sniffles2.INS.209DM16	INS	chrX	136931707	57	RBMX	0.00294	.		.	FALSE	FALSE	TRUE		Non-repeat
Sniffles2.DEL.20A0M16	DEL	chrX	136939141	-34	RBMX	0.04748	DEL_chrX_25cfe906	0.001788	3.12676e-05	FALSE	FALSE	TRUE	(AG)n	Simple_repeat
Sniffles2.INS.209EM16	INS	chrX	136943537	335	RBMX	0.11434	INS_chrX_c5e8ac31	0.991054	0.0962355	TRUE	TRUE	FALSE	AluY	SINE/Alu
Sniffles2.INS.209FM16	INS	chrX	136952668	36	RBMX	0.00681	.		.	FALSE	FALSE	TRUE		Non-repeat
Sniffles2.DEL.20A4M16	DEL	chrX	137000003	-302	RBMX	0.54766	DEL_chrX_66346992	0.463303	0.0275664	FALSE	TRUE	FALSE	SVA_F	SVA
Sniffles2.INS.20A1M16	INS	chrX	137000567	44	RBMX	0.00676	.		.	FALSE	FALSE	TRUE		Non-repeat
Sniffles2.DEL.20A5M16	DEL	chrX	137000680	-47	RBMX	0.01841	DEL_chrX_ef3ca6b2	0.001368	1.04225e-05	FALSE	FALSE	TRUE	SVA_F	SVA
Sniffles2.INS.20A2M16	INS	chrX	137010799	896	RBMX	0.14942	.		.	FALSE	FALSE	TRUE		Non-repeat
Sniffles2.DEL.20A6M16	DEL	chrX	137012140	-33	RBMX	0.09922	DEL_chrX_09a55592	0.036257	8.38434e-05	FALSE	FALSE	TRUE	(CTTT)n	Simple_repeat
Sniffles2.INS.20A3M16	INS	chrX	137044446	41	RBMX	0.00197	.		.	FALSE	FALSE	TRUE		Non-repeat
Sniffles2.DEL.20A7M16	DEL	chrX	137088936	-33	RBMX	0.03912	DEL_chrX_83c88bb4	0.001142	0.00029164	FALSE	FALSE	TRUE	(T)n	Simple_repeat
Sniffles2.DEL.20A8M16	DEL	chrX	137092302	-41	RBMX	0.00391	DEL_chrX_e064df28	0.078358	0.000240073	FALSE	FALSE	TRUE		Non-repeat
Sniffles2.INS.20AAM16	INS	chrX	137098576	36	RBMX	0.00573	.		.	FALSE	FALSE	TRUE	(T)n	Simple_repeat
Sniffles2.DEL.20ADM16	DEL	chrX	137121289	-35	RBMX	0.00571	DEL_chrX_74a297f3	0.004727	0.000642931	FALSE	FALSE	TRUE	(TG)n	Simple_repeat
Sniffles2.DEL.20AEM16	DEL	chrX	137132967	-33	RBMX	0.04398	DEL_chrX_35ad4341	1e-05	2.11716e-05	FALSE	FALSE	TRUE	(A)n	Simple_repeat
Sniffles2.INS.20ABM16	INS	chrX	137133838	38	RBMX	0.00097	.		.	FALSE	FALSE	TRUE		Non-repeat
Sniffles2.DEL.20AFM16	DEL	chrX	137139247	-40	RBMX	0.00387	DEL_chrX_3bc687a1	0.000134	7.38085e-05	FALSE	FALSE	TRUE	L1P2	LINE
Sniffles2.INS.20ACM16	INS	chrX	137148617	6044	RBMX	0.00394	.		.	FALSE	FALSE	TRUE	L1HS	LINE
Sniffles2.DEL.20B0M16	DEL	chrX	137154720	-37	RBMX	0.00473	DEL_chrX_fad1403c	0.000548	2.08451e-05	FALSE	FALSE	TRUE	(CA)n	Simple_repeat
Sniffles2.INS.20B1M16	INS	chrX	137207940	32	RBMX	0.0087	.		.	FALSE	FALSE	TRUE	(ATCT)n	Simple_repeat
Sniffles2.INS.20B2M16	INS	chrX	137267663	333	RBMX	0.88745	INS_chrX_6d70ca81	0.837849	0.74002	TRUE	TRUE	FALSE	AluY	SINE/Alu
Sniffles2.DEL.20B3M16	DEL	chrX	137275399	-33	RBMX	0.0193	DEL_chrX_3bc687a1	0.000111	7.38085e-05	FALSE	FALSE	TRUE	(TC)n	Simple_repeat
Sniffles2.INS.20B4M16	INS	chrX	137315162	1661	RBMX	0.7055	INS_chrX_95278f19	0.015352	6.26488e-05	FALSE	FALSE	TRUE	(TATAATA)n	Simple_repeat
Sniffles2.INS.20B5M16	INS	chrX	137315162	46	RBMX	0.09454	INS_chrX_95278f19	0.45098	6.26488e-05	FALSE	TRUE	FALSE	(TATATAT)n	Simple_repeat
Sniffles2.INS.20B6M16	INS	chrX	137315162	3307	RBMX	0.05373	INS_chrX_95278f19	0.007711	6.26488e-05	FALSE	FALSE	TRUE	(TA)n	Simple_repeat
Sniffles2.DEL.20BAM16	DEL	chrX	137315213	-35	RBMX	0.03854	DEL_chrX_9204878c	0.032143	6.25352e-05	FALSE	FALSE	TRUE	(TA)n	Simple_repeat
Sniffles2.INS.20B7M16	INS	chrX	137315536	2362	RBMX	0.00207	.		.	FALSE	FALSE	TRUE	(TA)n	Simple_repeat
Sniffles2.INS.20B8M16	INS	chrX	137315610	1160	RBMX	0.006	.		.	FALSE	FALSE	TRUE	(TATAATA)n	Simple_repeat
Sniffles2.DEL.20BBM16	DEL	chrX	137316087	-42	RBMX	0.88069	DEL_chrX_54cc1186	0.271821	1.04664e-05	FALSE	FALSE	TRUE	(ATATATT)n	Simple_repeat
Sniffles2.INS.20B9M16	INS	chrX	137336828	68	RBMX	0.00194	INS_chrX_dbe5104d	0.298246	9.38409e-05	FALSE	FALSE	TRUE	(T)n	Simple_repeat
Sniffles2.DEL.20BCM16	DEL	chrX	137337948	-31	RBMX	0.13628	DEL_chrX_3bc687a1	0.000104	7.38085e-05	FALSE	FALSE	TRUE	(TTTC)n	Simple_repeat
Sniffles2.DEL.20BFM16	DEL	chrX	137425910	-32	RBMX	0.01062	DEL_chrX_3bc687a1	0.000108	7.38085e-05	FALSE	FALSE	TRUE	(AC)n	Simple_repeat
Sniffles2.INS.20BDM16	INS	chrX	137436525	2245	RBMX	0.00098	.		.	FALSE	FALSE	TRUE	L1HS	LINE
Sniffles2.INS.20BEM16	INS	chrX	137456569	147	RBMX	0.01533	.		.	FALSE	FALSE	TRUE		Non-repeat
Sniffles2.DEL.20C0M16	DEL	chrX	137482891	-38	RBMX	0.00483	DEL_chrX_35ad4341	1.2e-05	2.11716e-05	FALSE	FALSE	TRUE		Non-repeat
Sniffles2.INS.20C1M16	INS	chrX	137554712	31	RBMX	0.01072	.		.	FALSE	FALSE	TRUE	(AGAA)n	Simple_repeat
Sniffles2.DEL.20C3M16	DEL	chrX	137603960	-42	RBMX	0.00665	DEL_chrX_35ad4341	1.3e-05	2.11716e-05	FALSE	FALSE	TRUE	(CTTT)n	Simple_repeat
Sniffles2.DEL.20C4M16	DEL	chrX	137621802	-32	RBMX	0.55121	DEL_chrX_8d6d8cfd	0.246269	0.000345048	FALSE	FALSE	TRUE	(TA)n	Simple_repeat
Sniffles2.DEL.20C5M16	DEL	chrX	137632472	-42	RBMX	0.00584	DEL_chrX_6ebd8a07	0.434343	5.21219e-05	FALSE	TRUE	FALSE	(AT)n	Simple_repeat
Sniffles2.INS.20C2M16	INS	chrX	137664261	40	RBMX	0.00585	.		.	FALSE	FALSE	TRUE	(CAACAG)n	Simple_repeat
Sniffles2.DEL.20C6M16	DEL	chrX	137664274	-42	RBMX	0.01267	DEL_chrX_35ad4341	1.3e-05	2.11716e-05	FALSE	FALSE	TRUE	(TTTC)n	Simple_repeat
Sniffles2.INS.20C7M16	INS	chrX	137702045	45	RBMX	0.00194	.		.	FALSE	FALSE	TRUE	(GA)n	Simple_repeat
Sniffles2.INS.20C8M16	INS	chrX	137714308	43	RBMX	0.00097	.		.	FALSE	FALSE	TRUE		Non-repeat
Sniffles2.DEL.20CAM16	DEL	chrX	137739457	-37	FGF13,RBMX	0.03269	DEL_chrX_4b36b12e	0.063534	0.00164302	FALSE	FALSE	TRUE		Non-repeat
Sniffles2.INS.20C9M16	INS	chrX	137782111	31	FGF13,RBMX	0.03173	.		.	FALSE	FALSE	TRUE	(T)n	Simple_repeat
Sniffles2.INS.20CBM16	INS	chrX	137802469	41	FGF13,FGF13-AS1	0.21785	.		.	FALSE	FALSE	TRUE	L1P4	LINE
Sniffles2.DEL.20CEM16	DEL	chrX	137833596	-40	FGF13,FGF13-AS1	0.00477	DEL_chrX_8335b1df	1.5e-05	1.04226e-05	FALSE	FALSE	TRUE	AluSx	SINE/Alu
Sniffles2.INV.20D0M16	INV	chrX	137857441	21552	FGF13,FGF13-AS1	0.00096	INV_chrX_caa41ad4	0.011038	3.12676e-05	TRUE	FALSE	FALSE		Non-repeat
Sniffles2.DEL.20CFM16	DEL	chrX	137874721	-38	FGF13,FGF13-AS1	0.00294	DEL_chrX_8335b1df	1.5e-05	1.04226e-05	FALSE	FALSE	TRUE	L1MB3	LINE
Sniffles2.INS.20CCM16	INS	chrX	137875127	300	FGF13,FGF13-AS1	0.47159	INS_chrX_94cfb44a	0.876679	0.503493	TRUE	TRUE	FALSE	AluY	SINE/Alu
Sniffles2.INS.20CDM16	INS	chrX	137879739	120	FGF13,FGF13-AS1	0.23353	.		.	TRUE	FALSE	FALSE		Non-repeat
Sniffles2.INS.20D1M16	INS	chrX	138006807	34	FGF13,FGF13-AS1	0.00881	.		.	FALSE	FALSE	TRUE	(T)n	Simple_repeat
Sniffles2.INS.20D2M16	INS	chrX	138014423	108	FGF13,FGF13-AS1	0.00291	INS_chrX_0731fc6e	0.040064	1.04356e-05	FALSE	FALSE	TRUE	AluY	SINE/Alu
Sniffles2.INS.20D3M16	INS	chrX	138042608	31	FGF13,FGF13-AS1	0.04159	.		.	FALSE	FALSE	TRUE	(AAAAG)n	Simple_repeat
Sniffles2.DEL.20D4M16	DEL	chrX	138083438	-36	FGF13,FGF13-AS1	0.00189	DEL_chrX_8335b1df	1.4e-05	1.04226e-05	FALSE	FALSE	TRUE		Non-repeat
Sniffles2.INS.20D5M16	INS	chrX	138151982	45	FGF13,FGF13-AS1	0.01174	.		.	FALSE	FALSE	TRUE	(TA)n	Simple_repeat
Sniffles2.DEL.20D6M16	DEL	chrX	138152344	-39	FGF13,FGF13-AS1	0.56204	DEL_chrX_c12cdbd9	0.088049	0.00565077	FALSE	FALSE	TRUE	(AT)n	Simple_repeat
Sniffles2.DEL.20D7M16	DEL	chrX	138155047	-32	FGF13,FGF13-AS1	0.00391	DEL_chrX_ad41cf2e	0.005884	0.00209025	FALSE	FALSE	TRUE	(T)n	Simple_repeat
Sniffles2.DEL.20D8M16	DEL	chrX	138157465	-35	FGF13,FGF13-AS1	0.00382	DEL_chrX_98d1b9fe	0.003488	4.1691e-05	FALSE	FALSE	TRUE	(TA)n	Simple_repeat
Sniffles2.DEL.20D9M16	DEL	chrX	138189025	-223	FGF13,FGF13-AS1	0.7739	DEL_chrX_a5aead64	0.991091	0.63197	TRUE	TRUE	FALSE		Non-repeat
Sniffles2.DEL.20DBM16	DEL	chrX	138262594	-34	FGF13,FGF13-AS1	0.15884	DEL_chrX_645812b6	0.007194	1.04227e-05	FALSE	FALSE	TRUE		Non-repeat
Sniffles2.DEL.20DCM16	DEL	chrX	138263637	-43	FGF13,FGF13-AS1	0.01412	DEL_chrX_645812b6	0.009044	1.04227e-05	FALSE	FALSE	TRUE	HERVH-int	LTR
Sniffles2.INS.20DAM16	INS	chrX	138269920	51	FGF13,FGF13-AS1	0.53464	INS_chrX_f1040f15	0.15083	0.262119	FALSE	FALSE	TRUE	LTR7d2	LTR
Sniffles2.DEL.20DDM16	DEL	chrX	138282596	-442	FGF13,FGF13-AS1	0.22019	DEL_chrX_6f92417f	0.635813	0.224252	TRUE	TRUE	FALSE	SVA_A	SVA
Sniffles2.DEL.20DFM16	DEL	chrX	138312499	-36	FGF13,FGF13-AS1	0.00483	DEL_chrX_1aedf4ae	0.001833	3.12692e-05	FALSE	FALSE	TRUE	(GT)n	Simple_repeat
Sniffles2.INS.20DEM16	INS	chrX	138340907	35	FGF13,FGF13-AS1	0.10562	.		.	FALSE	FALSE	TRUE	(AAGA)n	Simple_repeat
Sniffles2.DEL.20E0M16	DEL	chrX	138477934	-41	FGF13,FGF13-AS1	0.00286	DEL_chrX_0228d473	2.7e-05	0.000204016	FALSE	FALSE	TRUE		Non-repeat
Sniffles2.INS.20E2M16	INS	chrX	138536953	36	FGF13,FGF13-AS1	0.002	.		.	FALSE	FALSE	TRUE	(C)n	Simple_repeat
Sniffles2.DEL.20E3M16	DEL	chrX	138590699	-33	FGF13,FGF13-AS1	0.0625	DEL_chrX_a147560a	0.000839	5.21126e-05	FALSE	FALSE	TRUE	(T)n	Simple_repeat
Sniffles2.DEL.20E5M16	DEL	chrX	138625473	-36	FGF13,FGF13-AS1	0.00583	DEL_chrX_7f20ae6c	0.544118	0.00387953	TRUE	TRUE	FALSE	(AT)n	Simple_repeat
Sniffles2.INS.20E4M16	INS	chrX	138625485	46	FGF13,FGF13-AS1	0.05299	.		.	FALSE	FALSE	TRUE	(G)n	Simple_repeat
Sniffles2.DEL.20E7M16	DEL	chrX	138768597	-37	FGF13-AS1	0.00589	DEL_chrX_9653b72b	0.020063	4.16901e-05	FALSE	FALSE	TRUE		Non-repeat
Sniffles2.INS.20E6M16	INS	chrX	138768739	43	FGF13-AS1	0.00098	.		.	FALSE	FALSE	TRUE		Non-repeat
Sniffles2.DEL.20EBM16	DEL	chrX	138846185	-32	FGF13-AS1	0.00194	DEL_chrX_0228d473	2.1e-05	0.000204016	FALSE	FALSE	TRUE	(TG)n	Simple_repeat
Sniffles2.INS.20E8M16	INS	chrX	138863043	45	FGF13-AS1	0.00095	.		.	FALSE	FALSE	TRUE		Non-repeat
Sniffles2.INS.20E9M16	INS	chrX	138888421	54	FGF13-AS1	0.00196	.		.	FALSE	FALSE	TRUE		Non-repeat
Sniffles2.DEL.20ECM16	DEL	chrX	138888672	-46	FGF13-AS1	0.00098	DEL_chrX_b7e107a8	0.000796	3.12676e-05	FALSE	FALSE	TRUE		Non-repeat
Sniffles2.INS.20EAM16	INS	chrX	138891939	50	FGF13-AS1	0.00097	.		.	FALSE	FALSE	TRUE	(GA)n	Simple_repeat
Sniffles2.DEL.20EFM16	DEL	chrX	138908029	-115	FGF13-AS1	0.33985	DEL_chrX_95c8e89d	0.75817	0.000178191	TRUE	TRUE	FALSE		Non-repeat
Sniffles2.DEL.20F0M16	DEL	chrX	138913621	-35	FGF13-AS1	0.0058	DEL_chrX_3be6bd05	0.079646	0.000438427	FALSE	FALSE	TRUE	GA-rich	Low_complexity
Sniffles2.DEL.20F1M16	DEL	chrX	138953031	-37	FGF13-AS1	0.00192	DEL_chrX_78653763	0.012176	1.04225e-05	FALSE	FALSE	TRUE	L1PA8A	LINE
Sniffles2.INS.20EDM16	INS	chrX	138978267	31	FGF13-AS1,FGF13	0.00667	.		.	FALSE	FALSE	TRUE	(T)n	Simple_repeat
Sniffles2.INS.20EEM16	INS	chrX	138984740	44	FGF13-AS1,FGF13	0.81136	.		.	FALSE	FALSE	TRUE		Non-repeat
Sniffles2.DEL.20F2M16	DEL	chrX	139003479	-40	FGF13-AS1,FGF13	0.00194	DEL_chrX_7bde1d89	0.001999	3.12676e-05	FALSE	FALSE	TRUE	LTR12E	LTR
Sniffles2.DEL.20F3M16	DEL	chrX	139028595	-36	FGF13-AS1,FGF13	0.00288	DEL_chrX_c2181d25	0.172257	1.05124e-05	TRUE	FALSE	FALSE		Non-repeat
Sniffles2.DEL.20F4M16	DEL	chrX	139064263	-71	FGF13-AS1,FGF13	0.12596	DEL_chrX_77b2ed80	0.107303	0.0727508	FALSE	FALSE	TRUE		Non-repeat
Sniffles2.DEL.20F5M16	DEL	chrX	139075825	-190	FGF13-AS1,FGF13	0.69557	DEL_chrX_31ddbc28	0.947644	0.752277	TRUE	TRUE	FALSE	AluY	SINE/Alu
Sniffles2.INS.20F6M16	INS	chrX	139144406	146	F9,FGF13	0.01462	.		.	TRUE	FALSE	FALSE		Non-repeat
Sniffles2.DEL.20F8M16	DEL	chrX	139152314	-62	F9,FGF13	0.04327	DEL_chrX_c864a3ab	0.968506	0.0512775	TRUE	TRUE	FALSE		Non-repeat
Sniffles2.INS.20F7M16	INS	chrX	139159182	40	F9,FGF13	0.00291	.		.	FALSE	FALSE	TRUE	(TTTTTC)n	Simple_repeat
Sniffles2.INS.20F9M16	INS	chrX	139205971	36	F9,FGF13	0.00199	INS_chrX_af4652c9	0.72	0.00599349	FALSE	TRUE	FALSE	(AG)n	Simple_repeat
Sniffles2.DEL.20FAM16	DEL	chrX	139228349	-33	F9,FGF13	0.01093	DEL_chrX_4857d07c	0.051102	0.000477039	FALSE	FALSE	TRUE		Non-repeat
Sniffles2.DEL.20FDM16	DEL	chrX	139302736	-326	F9,FGF13	0.85256	DEL_chrX_24cc0fd9	0.948012	0.822723	TRUE	TRUE	FALSE	AluY	SINE/Alu
Sniffles2.INS.20FBM16	INS	chrX	139337102	51	F9,FGF13	0.002	.		.	FALSE	FALSE	TRUE	(TG)n	Simple_repeat
Sniffles2.INS.20FCM16	INS	chrX	139381942	47	F9,FGF13	0.00477	.		.	FALSE	FALSE	TRUE	MER52C	LTR
Sniffles2.INS.20FFM16	INS	chrX	139396603	34	F9	0.10156	.		.	FALSE	FALSE	TRUE	(TA)n	Simple_repeat
Sniffles2.INS.2100M16	INS	chrX	139428918	94	F9	0.74539	.		.	TRUE	FALSE	FALSE		Non-repeat
Sniffles2.DEL.2102M16	DEL	chrX	139479602	-38	F9	0.26108	DEL_chrX_4ba3d035	0.008266	0.00139472	FALSE	FALSE	TRUE		Non-repeat
Sniffles2.INS.2101M16	INS	chrX	139479614	37	F9	0.60874	.		.	FALSE	FALSE	TRUE		Non-repeat
Sniffles2.DEL.2108M16	DEL	chrX	139503095	-31	F9	0.0794	DEL_chrX_2622dc65	0.359551	4.19679e-05	FALSE	TRUE	FALSE	(TA)n	Simple_repeat
Sniffles2.INS.2105M16	INS	chrX	139503110	3949	F9	0.02551	.		.	FALSE	FALSE	TRUE		Non-repeat
Sniffles2.INS.2103M16	INS	chrX	139503174	2244	F9	0.67727	.		.	FALSE	FALSE	TRUE		Non-repeat
Sniffles2.INS.2106M16	INS	chrX	139503232	1167	F9	0.00292	.		.	FALSE	FALSE	TRUE		Non-repeat
Sniffles2.INS.2104M16	INS	chrX	139503477	100	F9	0.07836	.		.	FALSE	FALSE	TRUE	(AT)n	Simple_repeat
Sniffles2.DEL.2109M16	DEL	chrX	139504401	-70	F9	0.87887	DEL_chrX_c952791c	0.873239	0.534734	TRUE	TRUE	FALSE	DNM1r	other-repeat
Sniffles2.INS.2107M16	INS	chrX	139536240	50	F9	0.27401	.		.	TRUE	FALSE	FALSE	(TA)n	Simple_repeat
Sniffles2.DEL.210AM16	DEL	chrX	139567484	-39	MCF2,F9	0.00194	DEL_chrX_f875b839	0.078896	0.000754229	FALSE	FALSE	TRUE		Non-repeat
Sniffles2.DEL.210BM16	DEL	chrX	139651147	-38	MCF2	0.00396	DEL_chrX_2331d007	0.007848	1.04225e-05	FALSE	FALSE	TRUE	L1MB3	LINE
Sniffles2.DEL.210EM16	DEL	chrX	139709431	-54	ATP11C,MCF2	0.14672	DEL_chrX_014db8f1	0.763889	0.0170357	FALSE	TRUE	FALSE	(ATATAGC)n	Simple_repeat
Sniffles2.INS.210DM16	INS	chrX	139768901	35	ATP11C,MCF2	0.05156	.		.	FALSE	FALSE	TRUE		Non-repeat
Sniffles2.DEL.210FM16	DEL	chrX	139769085	-34	ATP11C,MCF2	0.00388	DEL_chrX_0228d473	2.3e-05	0.000204016	FALSE	FALSE	TRUE		Non-repeat
Sniffles2.DEL.2110M16	DEL	chrX	139795260	-39	ATP11C,MCF2	0.002	DEL_chrX_8335b1df	1.5e-05	1.04226e-05	FALSE	FALSE	TRUE		Non-repeat
Sniffles2.DEL.2111M16	DEL	chrX	139859807	-320	ATP11C	0.06823	DEL_chrX_31b78ebf	0.959502	0.180859	TRUE	TRUE	FALSE	AluY	SINE/Alu
Sniffles2.DEL.2114M16	DEL	chrX	139922224	-32	ATP11C	0.03385	DEL_chrX_afc055c5	0.6	1.04255e-05	FALSE	TRUE	FALSE	(TA)n	Simple_repeat
Sniffles2.INS.2112M16	INS	chrX	139952273	37	ATP11C	0.00192	.		.	FALSE	FALSE	TRUE	(C)n	Simple_repeat
Sniffles2.DEL.2115M16	DEL	chrX	139963638	-133	ATP11C	0.10252	DEL_chrX_9dddd521	0.224502	0.149904	TRUE	FALSE	FALSE	L1P3	LINE
Sniffles2.INS.2113M16	INS	chrX	139971110	32	ATP11C	0.00396	.		.	FALSE	FALSE	TRUE	(TCTCT)n	Simple_repeat
Sniffles2.INS.2116M16	INS	chrX	140002380	62	ATP11C	0.00096	.		.	FALSE	FALSE	TRUE		Non-repeat
Sniffles2.DEL.2118M16	DEL	chrX	140016652	-38	ATP11C	0.00196	DEL_chrX_fa46c7ac	0.004577	1.04809e-05	FALSE	FALSE	TRUE	L1PA4	LINE
Sniffles2.DEL.2119M16	DEL	chrX	140059934	-44	ATP11C	0.96733	DEL_chrX_2109df94	0.424528	1.04317e-05	TRUE	TRUE	FALSE	(AT)n	Simple_repeat
Sniffles2.INS.2117M16	INS	chrX	140064272	32	ATP11C	0.00199	.		.	FALSE	FALSE	TRUE	(AT)n	Simple_repeat
Sniffles2.DEL.211AM16	DEL	chrX	140179816	-34	ATP11C	0.10271	DEL_chrX_8335b1df	1.3e-05	1.04226e-05	FALSE	FALSE	TRUE	(A)n	Simple_repeat
Sniffles2.DEL.211FM16	DEL	chrX	140208000	-39	ATP11C	0.00194	DEL_chrX_f848f4d1	0.201005	0.000135759	FALSE	FALSE	TRUE		Non-repeat
Sniffles2.INS.211BM16	INS	chrX	140217544	140	ATP11C	0.00096	.		.	FALSE	FALSE	TRUE		Non-repeat
Sniffles2.INS.211CM16	INS	chrX	140220677	49	ATP11C	0.00097	.		.	FALSE	FALSE	TRUE	(T)n	Simple_repeat
Sniffles2.INS.211DM16	INS	chrX	140233291	32	ATP11C	0.00489	.		.	FALSE	FALSE	TRUE	(T)n	Simple_repeat
Sniffles2.INS.211EM16	INS	chrX	140288999	34	ATP11C	0.00095	.		.	FALSE	FALSE	TRUE	(T)n	Simple_repeat
Sniffles2.INS.2120M16	INS	chrX	140336791	45	ATP11C	0.00481	.		.	FALSE	FALSE	TRUE		Non-repeat
Sniffles2.DEL.2126M16	DEL	chrX	140411587	-977	ATP11C	0.00192	DEL_chrX_821382fd	0.510225	0.023725	FALSE	TRUE	FALSE	DNM1r	other-repeat
Sniffles2.DEL.2124M16	DEL	chrX	140411631	-32	ATP11C	0.21158	DEL_chrX_aef8fd0f	0.20122	0.0138007	FALSE	FALSE	TRUE		Non-repeat
Sniffles2.DEL.2125M16	DEL	chrX	140411690	-9118	ATP11C	0.00872	DEL_chrX_6d46c475	0.966918	0.0104642	TRUE	TRUE	FALSE	L1PA3	LINE
Sniffles2.INS.2121M16	INS	chrX	140411930	38	ATP11C	0.39259	.		.	FALSE	FALSE	TRUE	(ACAT)n	Simple_repeat
Sniffles2.DEL.2128M16	DEL	chrX	140412597	-36	ATP11C	0.03288	DEL_chrX_0d751949	0.195767	4.41808e-05	FALSE	FALSE	TRUE		Non-repeat
Sniffles2.DEL.212AM16	DEL	chrX	140412760	-3090	ATP11C	0.00195	DEL_chrX_3bb37d66	0.975113	0.00251183	FALSE	TRUE	FALSE	L1ME2	LINE
Sniffles2.DEL.2127M16	DEL	chrX	140412828	-7991	ATP11C	0.00585	DEL_chrX_27ecb3f8	0.990788	0.0175411	FALSE	TRUE	FALSE		Non-repeat
Sniffles2.DEL.2129M16	DEL	chrX	140412957	-1892	ATP11C	0.0039	DEL_chrX_c52ea973	0.919378	7.29577e-05	FALSE	TRUE	FALSE	MLT1E1A	LTR
Sniffles2.INS.2122M16	INS	chrX	140412982	35	ATP11C	0.28477	.		.	FALSE	FALSE	TRUE	(TA)n	Simple_repeat
Sniffles2.DEL.212CM16	DEL	chrX	140413933	-48	ATP11C	0.0039	DEL_chrX_dfa89e0a	0.027715	0.000145925	FALSE	FALSE	TRUE		Non-repeat
Sniffles2.DEL.212BM16	DEL	chrX	140415232	-5765	ATP11C	0.00195	DEL_chrX_60fa2876	0.927731	0.000343943	FALSE	TRUE	FALSE		Non-repeat
Sniffles2.DEL.212DM16	DEL	chrX	140415607	-36	ATP11C	0.00288	DEL_chrX_3bb37d66	0.012155	0.00251183	FALSE	FALSE	TRUE		Non-repeat
Sniffles2.DEL.212EM16	DEL	chrX	140419109	-3267	LDOC1,ATP11C	0.00193	DEL_chrX_7afbf197	0.980792	3.12676e-05	FALSE	TRUE	FALSE		Non-repeat
Sniffles2.DEL.212FM16	DEL	chrX	140419918	-55	LDOC1,ATP11C	0.00388	DEL_chrX_e902c79d	0.045454	0.000219282	FALSE	FALSE	TRUE	L1P	LINE
Sniffles2.DEL.2130M16	DEL	chrX	140420514	-1155	LDOC1,ATP11C	0.00292	DEL_chrX_3d3206bc	0.696367	0.00283493	TRUE	TRUE	FALSE		Non-repeat
Sniffles2.DEL.2131M16	DEL	chrX	140420755	-38	LDOC1,ATP11C	0.04633	DEL_chrX_83df6ad2	0.661017	5.21458e-05	FALSE	TRUE	FALSE		Non-repeat
Sniffles2.INS.2123M16	INS	chrX	140421617	122	LDOC1,ATP11C	0.00195	.		.	FALSE	FALSE	TRUE	(TG)n	Simple_repeat
Sniffles2.INS.2132M16	INS	chrX	140514522	51	LDOC1,ATP11C	0.96273	INS_chrX_5de1ac66	0.728571	0.803606	TRUE	TRUE	FALSE		Non-repeat
Sniffles2.INS.2133M16	INS	chrX	140516638	31	LDOC1,ATP11C	0.05821	.		.	FALSE	FALSE	TRUE	(A)n	Simple_repeat
Sniffles2.INS.2135M16	INS	chrX	140622842	36	LDOC1	0.00195	.		.	FALSE	FALSE	TRUE	(A)n	Simple_repeat
Sniffles2.DEL.2137M16	DEL	chrX	140623243	-36	LDOC1	0.01468	DEL_chrX_c0a127e4	0.171701	0.000324512	FALSE	FALSE	TRUE		Non-repeat
Sniffles2.INS.2136M16	INS	chrX	140692249	34	LDOC1	0.0029	.		.	TRUE	FALSE	FALSE	(A)n	Simple_repeat
Sniffles2.INS.213AM16	INS	chrX	140723400	3629	LDOC1	0.0129	INS_chrX_27e6432a	0.013565	0.00113391	FALSE	FALSE	TRUE		Non-repeat
Sniffles2.INS.213BM16	INS	chrX	140723427	2087	LDOC1	0.01885	.		.	FALSE	FALSE	TRUE	(AC)n	Simple_repeat
Sniffles2.INS.213EM16	INS	chrX	140723635	6218	LDOC1	0.00936	.		.	FALSE	FALSE	TRUE	(AC)n	Simple_repeat
Sniffles2.INS.213CM16	INS	chrX	140723673	242	LDOC1	0.10291	.		.	FALSE	FALSE	TRUE	(CA)n	Simple_repeat
Sniffles2.INS.213DM16	INS	chrX	140723707	10573	LDOC1	0.00769	.		.	FALSE	FALSE	TRUE	(AC)n	Simple_repeat
Sniffles2.INS.2139M16	INS	chrX	140723710	1067	LDOC1	0.06618	.		.	TRUE	FALSE	FALSE	(CA)n	Simple_repeat
Sniffles2.INS.2138M16	INS	chrX	140723716	5310	LDOC1	0.70898	INS_chrX_f0cbc03f	0.081733	0.894826	FALSE	FALSE	TRUE	(CA)n	Simple_repeat
Sniffles2.DEL.2144M16	DEL	chrX	140724074	-72	LDOC1	0.00821	DEL_chrX_136234cd	0.203005	0.774239	FALSE	FALSE	TRUE	(ACACAT)n	Simple_repeat
Sniffles2.INS.213FM16	INS	chrX	140725016	73	LDOC1	0.02839	.		.	FALSE	FALSE	TRUE	(CA)n	Simple_repeat
Sniffles2.DEL.2145M16	DEL	chrX	140743225	-32	LDOC1	0.025	DEL_chrX_08f46560	0.002471	0.0602007	FALSE	FALSE	TRUE	(A)n	Simple_repeat
Sniffles2.INS.2140M16	INS	chrX	140762243	31	LDOC1	0.00689	.		.	FALSE	FALSE	TRUE	(GA)n	Simple_repeat
Sniffles2.INS.2141M16	INS	chrX	140771267	276	LDOC1	0.03757	INS_chrX_21425834	0.992806	0.096831	TRUE	TRUE	FALSE	AluY	SINE/Alu
Sniffles2.DEL.2146M16	DEL	chrX	140783203	-36	LDOC1	0.0019	DEL_chrX_d1e30e05	1.3e-05	1.04225e-05	FALSE	FALSE	TRUE		Non-repeat
Sniffles2.INS.2143M16	INS	chrX	140787568	6028	LDOC1	0.00195	.		.	FALSE	FALSE	TRUE	L1HS	LINE
Sniffles2.INS.2142M16	INS	chrX	140788776	98	LDOC1	0.2462	.		.	FALSE	FALSE	TRUE	(AT)n	Simple_repeat
Sniffles2.INS.2149M16	INS	chrX	140804526	34	LDOC1	0.54019	.		.	FALSE	FALSE	TRUE		Non-repeat
Sniffles2.INS.214AM16	INS	chrX	140809075	54	LDOC1	0.00096	.		.	FALSE	FALSE	TRUE	(T)n	Simple_repeat
Sniffles2.DEL.214BM16	DEL	chrX	140826320	-32	LDOC1	0.04952	DEL_chrX_18fa1257	0.078385	0.000273477	FALSE	FALSE	TRUE	(TA)n	Simple_repeat
Sniffles2.DEL.214CM16	DEL	chrX	140885193	-37	LDOC1	0.00288	DEL_chrX_d1e30e05	1.4e-05	1.04225e-05	FALSE	FALSE	TRUE		Non-repeat
Sniffles2.DEL.214DM16	DEL	chrX	140893271	-42	LDOC1	0.00574	DEL_chrX_d1e30e05	1.6e-05	1.04225e-05	FALSE	FALSE	TRUE	HSMAR1	DNA_transposon
Sniffles2.DEL.214EM16	DEL	chrX	140930067	-38	LDOC1	0.27672	DEL_chrX_8c7d81f5	0.000506	1.04225e-05	FALSE	FALSE	TRUE	(TA)n	Simple_repeat
Sniffles2.DEL.214FM16	DEL	chrX	140935804	-34	LDOC1	0.7449	DEL_chrX_23411668	0.009276	0.116446	FALSE	FALSE	TRUE	(TA)n	Simple_repeat
Sniffles2.INV.2157M16	INV	chrX	140998211	590979	LDOC1	0.02936	.		.	FALSE	FALSE	TRUE		Non-repeat
Sniffles2.DUP.2156M16	DUP	chrX	141000596	11996	LDOC1	0.37915	DUP_chrX_26c1619d	0.212592	0.000312741	FALSE	FALSE	TRUE		Non-repeat
Sniffles2.INS.2150M16	INS	chrX	141000622	48	LDOC1	0.01233	.		.	FALSE	FALSE	TRUE		Non-repeat
Sniffles2.INS.2151M16	INS	chrX	141013223	50	LDOC1	0.22336	.		.	FALSE	FALSE	TRUE	(CTGTTAA)n	Simple_repeat
Sniffles2.DEL.2153M16	DEL	chrX	141043121	-1838	LDOC1	0.04709	DEL_chrX_d1e30e05	0.000663	1.04225e-05	FALSE	FALSE	TRUE	L1P2	LINE
Sniffles2.DEL.2154M16	DEL	chrX	141072625	-41	LDOC1	0.01293	DEL_chrX_f8f652ae	0.006999	0.0472324	FALSE	FALSE	TRUE	AluSx	SINE/Alu
Sniffles2.INS.2152M16	INS	chrX	141079389	65	LDOC1	0.15476	.		.	FALSE	FALSE	TRUE		Non-repeat
Sniffles2.DEL.2155M16	DEL	chrX	141084257	-47	LDOC1	0.24152	DEL_chrX_2afa65e5	0.457143	0.00201164	TRUE	TRUE	FALSE		Non-repeat
Sniffles2.DEL.2159M16	DEL	chrX	141098122	-38	LDOC1	0.05874	DEL_chrX_79ee5658	0.000213	2.08451e-05	FALSE	FALSE	TRUE	(TA)n	Simple_repeat
Sniffles2.DEL.215AM16	DEL	chrX	141113602	-48	LDOC1	0.00388	DEL_chrX_2501538b	0.044065	0.00288522	FALSE	FALSE	TRUE	AluSx	SINE/Alu
Sniffles2.DEL.215BM16	DEL	chrX	141162191	-32	LDOC1	0.02427	DEL_chrX_79ee5658	0.00018	2.08451e-05	FALSE	FALSE	TRUE	(T)n	Simple_repeat
Sniffles2.DUP.215CM16	DUP	chrX	141180369	2388	LDOC1	0.00202	DUP_chrX_e12b6d54	0.995828	0.00604652	FALSE	TRUE	FALSE		Non-repeat
Sniffles2.INS.2158M16	INS	chrX	141181014	2362	LDOC1	0.00099	.		.	TRUE	FALSE	FALSE		Non-repeat
Sniffles2.DUP.215FM16	DUP	chrX	141190531	395117	LDOC1	0.00097	DUP_chrX_7ad7399f	0.999995	0.00117975	TRUE	TRUE	FALSE		Non-repeat
Sniffles2.DEL.215DM16	DEL	chrX	141236248	-31	LDOC1	0.50368	DEL_chrX_aaf6cc10	0.005765	0.000464689	FALSE	FALSE	TRUE	(A)n	Simple_repeat
Sniffles2.DEL.215EM16	DEL	chrX	141281190	-53	LDOC1	0.00097	DEL_chrX_85ea5e31	0.085308	9.39232e-05	FALSE	FALSE	TRUE	L1M5	LINE
Sniffles2.DEL.2161M16	DEL	chrX	141311328	-60	LDOC1	0.96642	DEL_chrX_865b4f24	0.199844	1.04542e-05	TRUE	FALSE	FALSE	(AT)n	Simple_repeat
Sniffles2.INS.2160M16	INS	chrX	141327003	34	LDOC1	0.00393	.		.	FALSE	FALSE	TRUE		Non-repeat
Sniffles2.DEL.2162M16	DEL	chrX	141368855	-42	ENSG00000223438,LDOC1	0.01188	DEL_chrX_ed1103bb	0.087398	0.00508699	FALSE	FALSE	TRUE	AluY	SINE/Alu
Sniffles2.DEL.2163M16	DEL	chrX	141382566	-2498	ENSG00000223438,LDOC1	0.32667	DEL_chrX_f996eb2b	0.888296	0.545939	TRUE	TRUE	FALSE	L1MA7	LINE
Sniffles2.DEL.2167M16	DEL	chrX	141402025	-48	ENSG00000223438	0.95009	DEL_chrX_24f4be84	0.061691	0.000137419	FALSE	FALSE	TRUE	(TA)n	Simple_repeat
Sniffles2.DEL.2168M16	DEL	chrX	141415147	-12107	ENSG00000223438	0.00096	DEL_chrX_d889f906	0.510489	0.622342	FALSE	TRUE	FALSE	L1HS	LINE
Sniffles2.DEL.2169M16	DEL	chrX	141421194	-6055	ENSG00000223438	0.7886	DEL_chrX_325f4e6c	0.997523	1.04295e-05	TRUE	TRUE	FALSE	L1HS	LINE
Sniffles2.INS.2165M16	INS	chrX	141470136	32	ENSG00000223438	0.00192	.		.	FALSE	FALSE	TRUE	(A)n	Simple_repeat
Sniffles2.INS.2166M16	INS	chrX	141489279	32	ENSG00000223438	0.2718	.		.	FALSE	FALSE	TRUE	(AT)n	Simple_repeat
Sniffles2.DEL.2171M16	DEL	chrX	141503113	-42	ENSG00000223438	0.1366	DEL_chrX_1a4901f4	0.563777	5.30341e-05	FALSE	TRUE	FALSE		Non-repeat
Sniffles2.INS.216FM16	INS	chrX	141508005	61	ENSG00000223438	0.66492	.		.	TRUE	FALSE	FALSE		Non-repeat
Sniffles2.DEL.2172M16	DEL	chrX	141509676	-36	ENSG00000223438	0.01779	DEL_chrX_30e5b056	0.004176	0.000394091	FALSE	FALSE	TRUE	(CA)n	Simple_repeat
Sniffles2.INS.2170M16	INS	chrX	141574156	50	ENSG00000223438	0.97798	.		.	FALSE	FALSE	TRUE		Non-repeat
Sniffles2.DEL.2173M16	DEL	chrX	141588712	-54	ENSG00000223438	0.00402	DEL_chrX_9f958725	0.010148	0.148323	FALSE	FALSE	TRUE		Non-repeat
Sniffles2.INS.2174M16	INS	chrX	141621538	45	ENSG00000223438	0.00193	.		.	FALSE	FALSE	TRUE		Non-repeat
Sniffles2.DEL.2176M16	DEL	chrX	141625283	-36	ENSG00000223438	0.00686	DEL_chrX_fc31543d	0.0001	0.00182398	FALSE	FALSE	TRUE	(CA)n	Simple_repeat
Sniffles2.INS.2175M16	INS	chrX	141657346	40	ENSG00000223438	0.00195	.		.	FALSE	FALSE	TRUE	(A)n	Simple_repeat
Sniffles2.DEL.2177M16	DEL	chrX	141696488	-45	SPANXD	0.00195	DEL_chrX_c69ab72c	0.054438	0.00371069	FALSE	FALSE	TRUE		Non-repeat
Sniffles2.INS.2178M16	INS	chrX	141723038	34	SPANXD	0.01852	.		.	FALSE	FALSE	TRUE	(TA)n	Simple_repeat
Sniffles2.DEL.217EM16	DEL	chrX	141723051	-35	SPANXD	0.01365	DEL_chrX_17d7999a	0.433735	9.41029e-05	FALSE	TRUE	FALSE	(TA)n	Simple_repeat
Sniffles2.DEL.217FM16	DEL	chrX	141758040	-35	SPANXD	0.2934	DEL_chrX_de161563	0.067542	0.297824	FALSE	FALSE	TRUE		Non-repeat
Sniffles2.INS.2179M16	INS	chrX	141758705	36	SPANXD	0.13852	.		.	FALSE	FALSE	TRUE		Non-repeat
Sniffles2.DEL.2180M16	DEL	chrX	141765128	-32	SPANXD	0.00882	DEL_chrX_dd7e82c5	0.003077	6.25352e-05	FALSE	FALSE	TRUE	(AC)n	Simple_repeat
Sniffles2.INS.217AM16	INS	chrX	141772633	37	MAGEC3,SPANXD	0.00196	.		.	FALSE	FALSE	TRUE	(A)n	Simple_repeat
Sniffles2.INS.217BM16	INS	chrX	141790183	70	MAGEC3,SPANXD	0.80258	.		.	FALSE	FALSE	TRUE	(TATATAA)n	Simple_repeat
Sniffles2.INS.217CM16	INS	chrX	141790820	69	MAGEC3,SPANXD	0.14924	.		.	FALSE	FALSE	TRUE		Non-repeat
Sniffles2.DEL.2181M16	DEL	chrX	141791147	-37	MAGEC3,SPANXD	0.65112	DEL_chrX_fceb4d76	0.006164	0.0147497	FALSE	FALSE	TRUE		Non-repeat
Sniffles2.DEL.2182M16	DEL	chrX	141792756	-34	MAGEC3,SPANXD	0.02668	DEL_chrX_f5576f0b	0.276498	0.000219976	FALSE	FALSE	TRUE	(AG)n	Simple_repeat
Sniffles2.INS.217DM16	INS	chrX	141792760	38	MAGEC3,SPANXD	0.00697	.		.	FALSE	FALSE	TRUE	(AT)n	Simple_repeat
Sniffles2.DEL.2184M16	DEL	chrX	141880295	-15672	MAGEC1,MAGEC3	0.00097	DEL_chrX_a06fa81d	0.981629	0.00103237	FALSE	TRUE	FALSE		Non-repeat
Sniffles2.DEL.2185M16	DEL	chrX	141891672	-56	MAGEC1,MAGEC3	0.00289	DEL_chrX_0a810c50	0.791667	0.000417136	TRUE	TRUE	FALSE		Non-repeat
Sniffles2.DEL.2188M16	DEL	chrX	141906157	-104	MAGEC1	0.07075	DEL_chrX_e9fd8878	0.178876	0.00893555	FALSE	FALSE	TRUE		Non-repeat
Sniffles2.INS.2186M16	INS	chrX	141906158	108	MAGEC1	0.47032	.		.	FALSE	FALSE	TRUE		Non-repeat
Sniffles2.DEL.2189M16	DEL	chrX	141912566	-40	MAGEC1	0.00386	DEL_chrX_4fd20d18	0.000172	2.08457e-05	FALSE	FALSE	TRUE		Non-repeat
Sniffles2.DEL.218AM16	DEL	chrX	141922965	-5102	MAGEC1	0.00097	DEL_chrX_bb098afd	0.996291	0.00064621	TRUE	TRUE	FALSE	L1MA2	LINE
Sniffles2.INS.2187M16	INS	chrX	141968012	84	MAGEC1	0.3093	INS_chrX_f2d279de	0.87409	0.0492775	FALSE	TRUE	FALSE	(AT)n	Simple_repeat
Sniffles2.DEL.218BM16	DEL	chrX	141978343	-51319	MAGEC1	0.00195	DEL_chrX_8d2e69d9	0.999961	0.000656619	TRUE	TRUE	FALSE	L1PBa	LINE
Sniffles2.INS.218CM16	INS	chrX	142009569	42	MAGEC1	0.00669	.		.	FALSE	FALSE	TRUE		Non-repeat
Sniffles2.INS.218DM16	INS	chrX	142014410	31	MAGEC1	0.00882	.		.	FALSE	FALSE	TRUE	(A)n	Simple_repeat
Sniffles2.DEL.218FM16	DEL	chrX	142014906	-37	MAGEC1	0.57328	DEL_chrX_ae46bcfa	0.745098	4.19956e-05	FALSE	TRUE	FALSE		Non-repeat
Sniffles2.DEL.2190M16	DEL	chrX	142026294	-40	MAGEC1	0.00291	DEL_chrX_5909ee6a	0.001346	0.000573239	FALSE	FALSE	TRUE		Non-repeat
Sniffles2.DEL.2191M16	DEL	chrX	142056957	-34	MAGEC1	0.02874	DEL_chrX_0d8ef3fe	0.625	0.00294552	FALSE	TRUE	FALSE		Non-repeat
Sniffles2.INS.218EM16	INS	chrX	142058281	136	MAGEC1	0.39591	.		.	FALSE	FALSE	TRUE		Non-repeat
Sniffles2.DEL.2192M16	DEL	chrX	142059738	-46	MAGEC1	0.00484	DEL_chrX_0d6d2dcf	5e-06	0.00229303	FALSE	FALSE	TRUE		Non-repeat
Sniffles2.DEL.2193M16	DEL	chrX	142081081	-43	MAGEC1	0.00196	DEL_chrX_0d6d2dcf	4e-06	0.00229303	FALSE	FALSE	TRUE	MER4B-int	LTR
Sniffles2.DEL.2197M16	DEL	chrX	142118997	-39	MAGEC1	0.00588	DEL_chrX_0d6d2dcf	4e-06	0.00229303	FALSE	FALSE	TRUE		Non-repeat
Sniffles2.INS.2194M16	INS	chrX	142119161	32	MAGEC1	0.01772	.		.	FALSE	FALSE	TRUE		Non-repeat
Sniffles2.DEL.2198M16	DEL	chrX	142125937	-55	MAGEC1	0.46893	DEL_chrX_ecf5dc2e	0.543689	1.05075e-05	FALSE	TRUE	FALSE	(AT)n	Simple_repeat
Sniffles2.INS.2195M16	INS	chrX	142125973	48	MAGEC1	0.00599	.		.	FALSE	FALSE	TRUE		Non-repeat
Sniffles2.INS.2196M16	INS	chrX	142132392	32	MAGEC1	0.00193	.		.	FALSE	FALSE	TRUE	(AT)n	Simple_repeat
Sniffles2.DEL.2199M16	DEL	chrX	142177506	-3491	MAGEC1	0.00098	DEL_chrX_f1885404	0.99857	1.04225e-05	TRUE	TRUE	FALSE	L1PA12	LINE
Sniffles2.DEL.219BM16	DEL	chrX	142227877	-39	MAGEC1	0.00199	DEL_chrX_51e06266	5.4e-05	4.1691e-05	FALSE	FALSE	TRUE		Non-repeat
Sniffles2.INS.219AM16	INS	chrX	142287233	36	MAGEC1	0.01765	.		.	FALSE	FALSE	TRUE	(TA)n	Simple_repeat
Sniffles2.INS.219CM16	INS	chrX	142298300	34	MAGEC1	0.0029	.		.	FALSE	FALSE	TRUE	(C)n	Simple_repeat
Sniffles2.DEL.219EM16	DEL	chrX	142302382	-40	MAGEC1	0.00194	DEL_chrX_828a5e13	0.095648	0.000250483	TRUE	FALSE	FALSE		Non-repeat
Sniffles2.DEL.219FM16	DEL	chrX	142312288	-35	MAGEC1	0.00581	DEL_chrX_51e06266	4.8e-05	4.1691e-05	FALSE	FALSE	TRUE		Non-repeat
Sniffles2.DEL.21A0M16	DEL	chrX	142351617	-48	MAGEC1	0.01654	DEL_chrX_e660309d	0.004599	0.00103658	FALSE	FALSE	TRUE	LTR12B	LTR
Sniffles2.DEL.21A1M16	DEL	chrX	142369706	-31	MAGEC1	0.03173	DEL_chrX_03f8facd	0.00056	1.04225e-05	FALSE	FALSE	TRUE	(A)n	Simple_repeat
Sniffles2.DEL.21A2M16	DEL	chrX	142380414	-34	MAGEC1	0.0792	DEL_chrX_6b3c197b	0.060138	0.000114928	FALSE	FALSE	TRUE	(GA)n	Simple_repeat
Sniffles2.INV.21A4M16	INV	chrX	142386776	120216	MAGEC1	0.00097	INV_chrX_a1122282	0.015881	1.04225e-05	FALSE	FALSE	TRUE		Non-repeat
Sniffles2.DEL.21A3M16	DEL	chrX	142393374	-51	MAGEC1	0.00571	DEL_chrX_290c4bec	0.866667	0.00122001	FALSE	TRUE	FALSE	(ATATATT)n	Simple_repeat
Sniffles2.INS.219DM16	INS	chrX	142393389	86	MAGEC1	0.00288	.		.	FALSE	FALSE	TRUE	(ATATA)n	Simple_repeat
Sniffles2.INS.21A5M16	INS	chrX	142409192	40	MAGEC1	0.00194	.		.	FALSE	FALSE	TRUE		Non-repeat
Sniffles2.INS.21A6M16	INS	chrX	142441886	59	MAGEC1	0.45497	.		.	TRUE	FALSE	FALSE		Non-repeat
Sniffles2.DEL.21A7M16	DEL	chrX	142442168	-39	MAGEC1	0.44444	DEL_chrX_0cc6c136	0.099203	0.00402225	FALSE	FALSE	TRUE	(TTCTT)n	Simple_repeat
Sniffles2.DEL.21A8M16	DEL	chrX	142485609	-153	MAGEC1	0.54291	DEL_chrX_91f66074	0.423315	8.46194e-05	FALSE	TRUE	FALSE	(TA)n	Simple_repeat
Sniffles2.INS.21AAM16	INS	chrX	142496176	162	MAGEC1	0.00487	.		.	FALSE	FALSE	TRUE	L1P3	LINE
Sniffles2.DEL.21ACM16	DEL	chrX	142521025	-31	MAGEC1	0.03057	DEL_chrX_f9d04f93	0.005764	0.0001583	FALSE	FALSE	TRUE	(T)n	Simple_repeat
Sniffles2.INS.21ABM16	INS	chrX	142537717	32	MAGEC1	0.03884	.		.	FALSE	FALSE	TRUE	(TA)n	Simple_repeat
Sniffles2.DEL.21ADM16	DEL	chrX	142543168	-32	MAGEC1	0.05566	DEL_chrX_7c3e9ec0	0.634615	0.00221475	FALSE	TRUE	FALSE	(ATCT)n	Simple_repeat
Sniffles2.DEL.21AEM16	DEL	chrX	142558704	-36	MAGEC1	0.00587	DEL_chrX_6b1ff570	0.430233	0.000553282	TRUE	TRUE	FALSE		Non-repeat
Sniffles2.DEL.21AFM16	DEL	chrX	142569138	-33	MAGEC1	0.12118	DEL_chrX_73262c22	0.263709	0.00011563	TRUE	FALSE	FALSE	(TCTT)n	Simple_repeat
Sniffles2.INS.21B0M16	INS	chrX	142613721	45	MAGEC1	0.02611	.		.	FALSE	FALSE	TRUE	(AT)n	Simple_repeat
Sniffles2.INS.21B1M16	INS	chrX	142666871	34	MAGEC1	0.00395	.		.	FALSE	FALSE	TRUE	(T)n	Simple_repeat
Sniffles2.INS.21B2M16	INS	chrX	142670496	33	MAGEC1	0.39034	.		.	FALSE	FALSE	TRUE	(TA)n	Simple_repeat
Sniffles2.INS.21B3M16	INS	chrX	142698742	71	MAGEC1	0.27386	.		.	FALSE	FALSE	TRUE	(AT)n	Simple_repeat
Sniffles2.INS.21B4M16	INS	chrX	142724228	34	SPANXN3	0.00098	.		.	FALSE	FALSE	TRUE		Non-repeat
Sniffles2.DEL.21B5M16	DEL	chrX	142746592	-191240	SPANXN3	0.00197	DEL_chrX_82db0b24	0.99999	2.08451e-05	FALSE	TRUE	FALSE		Non-repeat
Sniffles2.DEL.21B9M16	DEL	chrX	142813538	-37	SPANXN3	0.1108	DEL_chrX_3c6a5663	0.004025	1.04225e-05	FALSE	FALSE	TRUE	(T)n	Simple_repeat
Sniffles2.DEL.21BAM16	DEL	chrX	142826291	-34	SPANXN3	0.24617	DEL_chrX_82db0b24	0.000183	2.08451e-05	FALSE	FALSE	TRUE	(TATG)n	Simple_repeat
Sniffles2.INS.21B6M16	INS	chrX	142826307	36	SPANXN3	0.04581	.		.	FALSE	FALSE	TRUE	(TATG)n	Simple_repeat
Sniffles2.INS.21B7M16	INS	chrX	142844348	75	SPANXN3	0.33905	.		.	FALSE	FALSE	TRUE	DNM1r	other-repeat
Sniffles2.DEL.21BBM16	DEL	chrX	142844517	-38	SPANXN3	0.0595	DEL_chrX_7e730c59	0.40625	0.000166771	FALSE	TRUE	FALSE	DNM1r	other-repeat
Sniffles2.DEL.21BCM16	DEL	chrX	142853189	-33	SPANXN3	0.0078	DEL_chrX_3c76fded	0.000619	0.042363	FALSE	FALSE	TRUE	(A)n	Simple_repeat
Sniffles2.INS.21B8M16	INS	chrX	142889198	37	SPANXN3	0.01064	.		.	FALSE	FALSE	TRUE	(A)n	Simple_repeat
Sniffles2.DEL.21BDM16	DEL	chrX	142889397	-50	SPANXN3	0.18703	DEL_chrX_43deb784	0.005958	6.25378e-05	TRUE	FALSE	FALSE	DNM1r	other-repeat
Sniffles2.DEL.21C3M16	DEL	chrX	142902237	-35	SPANXN3	0.02422	DEL_chrX_33f14e59	0.679245	1.04274e-05	FALSE	TRUE	FALSE	(TA)n	Simple_repeat
Sniffles2.DEL.21C4M16	DEL	chrX	142916345	-38	SPANXN3	0.02637	DEL_chrX_c8e01cf6	0.541667	0.000177436	TRUE	TRUE	FALSE	(AT)n	Simple_repeat
Sniffles2.INS.21C1M16	INS	chrX	142922618	31	SPANXN3	0.01806	.		.	FALSE	FALSE	TRUE		Non-repeat
Sniffles2.INS.21C2M16	INS	chrX	142939666	32	SPANXN3	0.00973	.		.	FALSE	FALSE	TRUE	(AT)n	Simple_repeat
Sniffles2.DEL.21C7M16	DEL	chrX	142998163	-31	SPANXN3	0.01845	DEL_chrX_83914b17	7e-06	1.04225e-05	FALSE	FALSE	TRUE	(GT)n	Simple_repeat
Sniffles2.DEL.21C8M16	DEL	chrX	143068091	-33	SPANXN3	0.09309	DEL_chrX_8482a8b7	0.181305	1.12176e-05	FALSE	FALSE	TRUE	(AG)n	Simple_repeat
Sniffles2.INS.21C5M16	INS	chrX	143070220	40	SPANXN3	0.00396	.		.	FALSE	FALSE	TRUE	(CT)n	Simple_repeat
Sniffles2.INS.21C6M16	INS	chrX	143085830	35	SPANXN3	0.57208	.		.	FALSE	FALSE	TRUE	(GGGGA)n	Simple_repeat
Sniffles2.DEL.21C9M16	DEL	chrX	143094179	-126	SPANXN3	0.31604	DEL_chrX_f1d4c287	0.000978	1.04225e-05	FALSE	FALSE	TRUE		Non-repeat
Sniffles2.DEL.21CBM16	DEL	chrX	143110158	-119	SPANXN3	0.12596	DEL_chrX_a504dcb4	0.247917	0.0210997	TRUE	FALSE	FALSE		Non-repeat
Sniffles2.INS.21CAM16	INS	chrX	143155611	32	SPANXN3	0.01841	.		.	FALSE	FALSE	TRUE		Non-repeat
Sniffles2.INS.21CDM16	INS	chrX	143213983	2393	SPANXN3	0.0129	INS_chrX_4de95848	0.017835	0.00012507	FALSE	FALSE	TRUE	(TATATTA)n	Simple_repeat
Sniffles2.INS.21CCM16	INS	chrX	143214123	606	SPANXN3	0.82423	INS_chrX_4de95848	0.011365	0.00012507	FALSE	FALSE	TRUE	(TATATTA)n	Simple_repeat
Sniffles2.INS.21CEM16	INS	chrX	143225760	36	SPANXN3	0.16569	.		.	FALSE	FALSE	TRUE	(TATATG)n	Simple_repeat
Sniffles2.DEL.21CFM16	DEL	chrX	143225765	-42	SPANXN3	0.00792	DEL_chrX_8a9d4bb9	0.008923	1.04225e-05	FALSE	FALSE	TRUE		Non-repeat
Sniffles2.INS.21D1M16	INS	chrX	143411327	139	SPANXN3	0.00096	.		.	FALSE	FALSE	TRUE	(AC)n	Simple_repeat
Sniffles2.INS.21D2M16	INS	chrX	143494817	31	SPANXN3	0.0058	.		.	FALSE	FALSE	TRUE	(A)n	Simple_repeat
Sniffles2.DEL.21D5M16	DEL	chrX	143506621	-34	SPANXN3	0.00096	DEL_chrX_83914b17	8e-06	1.04225e-05	FALSE	FALSE	TRUE	(TG)n	Simple_repeat
Sniffles2.INS.21D3M16	INS	chrX	143529112	34	SPANXN3	0.00482	.		.	TRUE	FALSE	FALSE	(TC)n	Simple_repeat
Sniffles2.INS.21D4M16	INS	chrX	143544255	3847	SPANXN3	0.002	.		.	FALSE	FALSE	TRUE	SVA_F	SVA
Sniffles2.DEL.21D6M16	DEL	chrX	143564124	-31	SPANXN3	0.0691	DEL_chrX_be8c42f5	0.006904	1.04225e-05	FALSE	FALSE	TRUE	(A)n	Simple_repeat
Sniffles2.DEL.21D7M16	DEL	chrX	143588853	-38	SLITRK4	0.00098	DEL_chrX_e9ce14c7	0.000222	1.04227e-05	FALSE	FALSE	TRUE	LTR12B	LTR
Sniffles2.DEL.21DDM16	DEL	chrX	143618151	-35	SLITRK4	0.00194	DEL_chrX_e9ce14c7	0.000205	1.04227e-05	FALSE	FALSE	TRUE	AluY	SINE/Alu
Sniffles2.DEL.21DEM16	DEL	chrX	143628092	-32	SLITRK4	0.12331	DEL_chrX_e9ce14c7	0.000188	1.04227e-05	FALSE	FALSE	TRUE	(T)n	Simple_repeat
Sniffles2.INS.21D8M16	INS	chrX	143636125	34	SLITRK4	0.001	.		.	FALSE	FALSE	TRUE		Non-repeat
Sniffles2.INS.21D9M16	INS	chrX	143639988	33	SLITRK4	0.00198	.		.	FALSE	FALSE	TRUE		Non-repeat
Sniffles2.DEL.21DFM16	DEL	chrX	143651059	-4215	SLITRK4	0.03671	DEL_chrX_6569be30	0.113099	1.04225e-05	FALSE	FALSE	TRUE		Non-repeat
Sniffles2.DEL.21E0M16	DEL	chrX	143651995	-3267	SLITRK4	0.07549	DEL_chrX_6569be30	0.087668	1.04225e-05	FALSE	FALSE	TRUE		Non-repeat
Sniffles2.DEL.21E1M16	DEL	chrX	143652392	-4387	SLITRK4	0.00594	DEL_chrX_6569be30	0.117713	1.04225e-05	FALSE	FALSE	TRUE		Non-repeat
Sniffles2.DEL.21E2M16	DEL	chrX	143652457	-2797	SLITRK4	0.02055	DEL_chrX_6569be30	0.07506	1.04225e-05	FALSE	FALSE	TRUE	(AT)n	Simple_repeat
Sniffles2.DEL.21E4M16	DEL	chrX	143653416	-3435	SLITRK4	0.01282	DEL_chrX_6569be30	0.092175	1.04225e-05	FALSE	FALSE	TRUE		Non-repeat
Sniffles2.DEL.21E5M16	DEL	chrX	143653634	-52	SLITRK4	0.07296	DEL_chrX_6569be30	0.001422	1.04225e-05	FALSE	FALSE	TRUE	(ATATTAT)n	Simple_repeat
Sniffles2.DEL.21E3M16	DEL	chrX	143653636	-1669	SLITRK4	0.72913	DEL_chrX_6569be30	0.0448	1.04225e-05	FALSE	FALSE	TRUE	(AT)n	Simple_repeat
Sniffles2.INS.21DAM16	INS	chrX	143653689	88	SLITRK4	0.04249	.		.	FALSE	FALSE	TRUE		Non-repeat
Sniffles2.DEL.21E6M16	DEL	chrX	143654010	-2683	SLITRK4	0.12041	DEL_chrX_6569be30	0.072002	1.04225e-05	FALSE	FALSE	TRUE		Non-repeat
Sniffles2.DEL.21E7M16	DEL	chrX	143654908	-1738	SLITRK4	0.39208	DEL_chrX_6569be30	0.046651	1.04225e-05	FALSE	FALSE	TRUE		Non-repeat
Sniffles2.DEL.21E8M16	DEL	chrX	143655450	-1175	SLITRK4	0.34109	DEL_chrX_6569be30	0.031548	1.04225e-05	FALSE	FALSE	TRUE		Non-repeat
Sniffles2.DEL.21E9M16	DEL	chrX	143656975	-485	SLITRK4	0.28414	DEL_chrX_0d967b3c	0.691323	0.241433	FALSE	TRUE	FALSE		Non-repeat
Sniffles2.DEL.21EAM16	DEL	chrX	143657692	-949	SLITRK4	0.74726	DEL_chrX_38c94fa1	0.734158	0.426354	FALSE	TRUE	FALSE		Non-repeat
Sniffles2.INS.21DBM16	INS	chrX	143658690	50	SLITRK4	0.01018	.		.	FALSE	FALSE	TRUE	(TA)n	Simple_repeat
Sniffles2.INS.21DCM16	INS	chrX	143668082	57	SLITRK4	0.00593	.		.	FALSE	FALSE	TRUE	(C)n	Simple_repeat
Sniffles2.DEL.21EDM16	DEL	chrX	143711964	-38	SLITRK4	0.00297	DEL_chrX_358ce937	0.000237	1.04225e-05	FALSE	FALSE	TRUE		Non-repeat
Sniffles2.INS.21EBM16	INS	chrX	143750357	52	SLITRK4	0.3911	.		.	FALSE	FALSE	TRUE	(TA)n	Simple_repeat
Sniffles2.INS.21ECM16	INS	chrX	143779793	32	SLITRK4	0.00097	.		.	FALSE	FALSE	TRUE	(TA)n	Simple_repeat
Sniffles2.DEL.21EEM16	DEL	chrX	143783546	-43	SLITRK4	0.00492	DEL_chrX_7acb35d4	0.117333	0.000936773	FALSE	FALSE	TRUE		Non-repeat
Sniffles2.INS.21EFM16	INS	chrX	143802840	39	SLITRK4	0.00194	.		.	FALSE	FALSE	TRUE		Non-repeat
Sniffles2.INS.21F0M16	INS	chrX	143843023	314	SLITRK4	0.10763	INS_chrX_abba6ad4	0.968516	0.144956	TRUE	TRUE	FALSE	AluY	SINE/Alu
Sniffles2.INS.21F1M16	INS	chrX	143874424	31	SLITRK4	0.00481	.		.	FALSE	FALSE	TRUE	(TA)n	Simple_repeat
Sniffles2.INS.21F4M16	INS	chrX	143917856	60	SLITRK4	0.03516	.		.	FALSE	FALSE	TRUE	(AT)n	Simple_repeat
Sniffles2.DEL.21F5M16	DEL	chrX	143919681	-38	SLITRK4	0.01451	DEL_chrX_25d5c0de	0.000567	1.04225e-05	FALSE	FALSE	TRUE	(CA)n	Simple_repeat
Sniffles2.DEL.21F6M16	DEL	chrX	143940976	-31	SLITRK4	0.01158	DEL_chrX_1e8b1210	0.051948	0.000713951	FALSE	FALSE	TRUE	(A)n	Simple_repeat
Sniffles2.DEL.21F7M16	DEL	chrX	143968969	-37	SLITRK4	0.00488	DEL_chrX_25d5c0de	0.000552	1.04225e-05	FALSE	FALSE	TRUE	(TG)n	Simple_repeat
Sniffles2.INS.21F9M16	INS	chrX	143999775	39	SLITRK4	0.00195	.		.	FALSE	FALSE	TRUE		Non-repeat
Sniffles2.INS.21FAM16	INS	chrX	144014000	31	SLITRK4	0.01048	.		.	FALSE	FALSE	TRUE	(T)n	Simple_repeat
Sniffles2.INS.21FBM16	INS	chrX	144028559	38	SLITRK4	0.00099	.		.	FALSE	FALSE	TRUE		Non-repeat
Sniffles2.DEL.21FEM16	DEL	chrX	144042176	-35	SLITRK4	0.04008	DEL_chrX_51c22d08	0.007207	0.00133378	FALSE	FALSE	TRUE	(AG)n	Simple_repeat
Sniffles2.DEL.21FFM16	DEL	chrX	144072873	-44	SLITRK4	0.00385	DEL_chrX_bd22fc51	0.000141	2.08451e-05	FALSE	FALSE	TRUE		Non-repeat
Sniffles2.INS.21FDM16	INS	chrX	144080398	33	SLITRK4	0.00101	.		.	FALSE	FALSE	TRUE		Non-repeat
Sniffles2.INS.21FCM16	INS	chrX	144091960	47	SLITRK4	0.00711	.		.	FALSE	FALSE	TRUE	(T)n	Simple_repeat
Sniffles2.DEL.2201M16	DEL	chrX	144099543	-46	SLITRK4	0.00305	DEL_chrX_e9108581	0.003855	2.41543e-05	FALSE	FALSE	TRUE		Non-repeat
Sniffles2.INS.2200M16	INS	chrX	144123537	41	SLITRK4	0.00394	.		.	FALSE	FALSE	TRUE	(C)n	Simple_repeat
Sniffles2.DEL.2202M16	DEL	chrX	144172024	-60	SLITRK4	0.00568	DEL_chrX_f7649539	0.227612	9.49638e-05	FALSE	FALSE	TRUE		Non-repeat
Sniffles2.DEL.2205M16	DEL	chrX	144214995	-49	SLITRK4	0.00197	DEL_chrX_5fc4ce0b	0.000516	4.1768e-05	FALSE	FALSE	TRUE		Non-repeat
Sniffles2.DEL.2206M16	DEL	chrX	144245760	-58	SLITRK4	0.00195	DEL_chrX_35346ae3	0.004844	5.21126e-05	FALSE	FALSE	TRUE		Non-repeat
Sniffles2.INS.2203M16	INS	chrX	144246718	128	SLITRK4	0.00098	INS_chrX_f45258bb	0.455516	0.000667383	FALSE	TRUE	FALSE	(AGAA)n	Simple_repeat
Sniffles2.INS.2204M16	INS	chrX	144286269	33	SLITRK4	0.00586	.		.	FALSE	FALSE	TRUE	(T)n	Simple_repeat
Sniffles2.DEL.220DM16	DEL	chrX	144318625	-41	SLITRK4	0.0078	DEL_chrX_e8dd7bb0	0.009023	1.04225e-05	FALSE	FALSE	TRUE	(TG)n	Simple_repeat
Sniffles2.INS.2208M16	INS	chrX	144323595	51	SLITRK4	0.04067	.		.	TRUE	FALSE	FALSE		Non-repeat
Sniffles2.DEL.220EM16	DEL	chrX	144323857	-2999	SLITRK4	0.47264	DEL_chrX_b03f61c9	0.997667	0.383528	TRUE	TRUE	FALSE	L1HS	LINE
Sniffles2.DEL.220FM16	DEL	chrX	144327167	-95	SLITRK4	0.46369	DEL_chrX_42c4790f	0.796698	0.389177	TRUE	TRUE	FALSE	L2c	LINE
Sniffles2.INS.2209M16	INS	chrX	144331899	3033	SLITRK4	0.00195	.		.	FALSE	FALSE	TRUE	L1HS	LINE
Sniffles2.INS.220AM16	INS	chrX	144337671	147	SLITRK4	0.01737	.		.	FALSE	FALSE	TRUE	L1M4c	LINE
Sniffles2.DEL.2210M16	DEL	chrX	144341569	-34	SLITRK4	0.48148	DEL_chrX_72ca141b	0.000196	5.21126e-05	FALSE	FALSE	TRUE	(A)n	Simple_repeat
Sniffles2.INS.220BM16	INS	chrX	144353716	45	SLITRK4	0.00194	.		.	FALSE	FALSE	TRUE	(CA)n	Simple_repeat
Sniffles2.DEL.2211M16	DEL	chrX	144373383	-38	SLITRK4	0.01901	DEL_chrX_c3966b7f	0.709091	1.04267e-05	FALSE	TRUE	FALSE	(TA)n	Simple_repeat
Sniffles2.INS.220CM16	INS	chrX	144373397	36	SLITRK4	0.18386	.		.	FALSE	FALSE	TRUE	(AT)n	Simple_repeat
Sniffles2.DEL.2212M16	DEL	chrX	144381239	-38	SLITRK4	0.00382	DEL_chrX_f3cb77de	0.003726	1.04225e-05	FALSE	FALSE	TRUE	THE1-int	LTR
Sniffles2.INS.2213M16	INS	chrX	144422050	96	SLITRK4	0.89636	INS_chrX_a1813e63	0.48669	0.2974	FALSE	TRUE	FALSE	(TA)n	Simple_repeat
Sniffles2.DEL.2215M16	DEL	chrX	144425256	-36	SLITRK4	0.05343	DEL_chrX_ad2859fc	0.253425	3.13319e-05	FALSE	FALSE	TRUE	(TA)n	Simple_repeat
Sniffles2.INS.2214M16	INS	chrX	144477032	37	SLITRK4	0.00406	.		.	FALSE	FALSE	TRUE		Non-repeat
Sniffles2.DEL.2216M16	DEL	chrX	144477160	-33	SLITRK4	0.07157	DEL_chrX_9fc82141	0.032412	0.00165615	FALSE	FALSE	TRUE		Non-repeat
Sniffles2.DEL.2217M16	DEL	chrX	144485454	-98	SLITRK4	0.1566	DEL_chrX_96a9c979	0.280825	7.31445e-05	FALSE	FALSE	TRUE		Non-repeat
Sniffles2.DEL.2218M16	DEL	chrX	144493104	-33	SLITRK4	0.02199	DEL_chrX_ceda52f9	0.000393	3.12676e-05	FALSE	FALSE	TRUE	(T)n	Simple_repeat
Sniffles2.INS.221AM16	INS	chrX	144512699	67	SLITRK4	0.02959	INS_chrX_40bd4e21	0.556917	0.0325965	TRUE	TRUE	FALSE		Non-repeat
Sniffles2.DEL.221CM16	DEL	chrX	144535615	-32	SLITRK4	0.02339	DEL_chrX_cdb1700c	0.001534	2.08451e-05	FALSE	FALSE	TRUE	(A)n	Simple_repeat
Sniffles2.DEL.221DM16	DEL	chrX	144547163	-9079	SLITRK4	0.08171	DEL_chrX_ab242fb0	0.951263	0.0612302	TRUE	TRUE	FALSE	L1MA2	LINE
Sniffles2.INS.221BM16	INS	chrX	144560691	48	SLITRK4	0.00099	.		.	FALSE	FALSE	TRUE		Non-repeat
Sniffles2.DEL.2222M16	DEL	chrX	144614296	-41	SLITRK4	0.00881	DEL_chrX_b4f0006c	0.0053	4.16901e-05	FALSE	FALSE	TRUE	(TG)n	Simple_repeat
Sniffles2.INS.221EM16	INS	chrX	144623156	5984	SLITRK4	0.00584	INS_chrX_78847ffb	0.973264	0.0546105	FALSE	TRUE	FALSE	L1HS	LINE
Sniffles2.INS.221FM16	INS	chrX	144641816	328	SLITRK4	0.12139	INS_chrX_1aa5eb1e	0.847572	0.0834253	FALSE	TRUE	FALSE	AluY	SINE/Alu
Sniffles2.INS.2220M16	INS	chrX	144647779	32	SLITRK4	0.00881	.		.	FALSE	FALSE	TRUE	(ATAG)n	Simple_repeat
Sniffles2.DEL.2223M16	DEL	chrX	144659205	-38	SLITRK4	0.00573	DEL_chrX_ecfbbc78	0.010864	1.04225e-05	FALSE	FALSE	TRUE	(GT)n	Simple_repeat
Sniffles2.INS.2221M16	INS	chrX	144668554	52	SLITRK4	0.60187	.		.	TRUE	FALSE	FALSE		Non-repeat
Sniffles2.DEL.2224M16	DEL	chrX	144669332	-55	SLITRK4	0.78102	DEL_chrX_8f0138d0	0.053376	0.00166806	TRUE	FALSE	FALSE	(ATATATGTAC)n	Simple_repeat
Sniffles2.DEL.2225M16	DEL	chrX	144680083	-32	SLITRK4	0.13123	DEL_chrX_f81ac1df	0.044118	0.000187684	FALSE	FALSE	TRUE	(A)n	Simple_repeat
Sniffles2.DEL.2226M16	DEL	chrX	144696813	-52	SLITRK4	0.05922	DEL_chrX_3088ea72	0.913793	0.0304293	TRUE	TRUE	FALSE	(TA)n	Simple_repeat
Sniffles2.DEL.222AM16	DEL	chrX	144712175	-35	SLITRK4	0.00098	DEL_chrX_ee961332	0.000429	1.04225e-05	FALSE	FALSE	TRUE		Non-repeat
Sniffles2.INS.2229M16	INS	chrX	144712454	140	SLITRK4	0.60654	.		.	FALSE	FALSE	TRUE	DNM1r	other-repeat
Sniffles2.DEL.222BM16	DEL	chrX	144761760	-63	SLITRK4	0.04971	DEL_chrX_6bef46a3	0.189349	0.0279224	FALSE	FALSE	TRUE	AluY	SINE/Alu
Sniffles2.DEL.222CM16	DEL	chrX	144764715	-32	SLITRK4	0.09249	DEL_chrX_59d4aba7	0.634615	2.09172e-05	FALSE	TRUE	FALSE	(GT)n	Simple_repeat
Sniffles2.DEL.222DM16	DEL	chrX	144776003	-31	SLITRK4	0.41897	DEL_chrX_b080aea6	0.266667	0.00010433	FALSE	FALSE	TRUE	(T)n	Simple_repeat
Sniffles2.INS.222EM16	INS	chrX	144799972	41	SLITRK4	0.05922	.		.	FALSE	FALSE	TRUE		Non-repeat
Sniffles2.INV.2230M16	INV	chrX	144828399	144407	SLITRK4	0.00097	.		.	TRUE	FALSE	FALSE		Non-repeat
Sniffles2.DEL.222FM16	DEL	chrX	144854728	-43	SLITRK4	0.00483	DEL_chrX_7d16ff70	0.000484	6.25352e-05	FALSE	FALSE	TRUE	L1P2	LINE
Sniffles2.INS.2231M16	INS	chrX	144922997	118	SLITRK4	0.20881	.		.	FALSE	FALSE	TRUE		Non-repeat
Sniffles2.DEL.2234M16	DEL	chrX	144923004	-34	SLITRK4	0.02157	DEL_chrX_03fa4071	0.583333	2.10604e-05	FALSE	TRUE	FALSE	(TA)n	Simple_repeat
Sniffles2.INS.2232M16	INS	chrX	144936415	36	SLITRK4	0.15134	.		.	FALSE	FALSE	TRUE	(AT)n	Simple_repeat
Sniffles2.INS.2233M16	INS	chrX	144966332	36	SLITRK4	0.00867	.		.	FALSE	FALSE	TRUE	(A)n	Simple_repeat
Sniffles2.INV.2235M16	INV	chrX	144982700	67	SLITRK4	0.00194	.		.	FALSE	FALSE	TRUE		Non-repeat
Sniffles2.DEL.2238M16	DEL	chrX	145024298	-44	SLITRK4	0.00097	DEL_chrX_158d7a37	0.000541	2.08451e-05	FALSE	FALSE	TRUE		Non-repeat
Sniffles2.INS.2237M16	INS	chrX	145086242	99	SLITRK4	0.14746	.		.	TRUE	FALSE	FALSE		Non-repeat
Sniffles2.DEL.223DM16	DEL	chrX	145116766	-35	SLITRK4	0.00772	DEL_chrX_b0172f75	0.001921	3.12676e-05	FALSE	FALSE	TRUE	(CA)n	Simple_repeat
Sniffles2.INS.2239M16	INS	chrX	145129784	38	SLITRK4	0.00194	.		.	FALSE	FALSE	TRUE	(AG)n	Simple_repeat
Sniffles2.DEL.223EM16	DEL	chrX	145129791	-47	SLITRK4	0.00387	DEL_chrX_99041bec	0.000562	2.08451e-05	FALSE	FALSE	TRUE		Non-repeat
Sniffles2.INS.223AM16	INS	chrX	145172186	879	SLITRK4	0.00099	.		.	FALSE	FALSE	TRUE		Non-repeat
Sniffles2.INS.223BM16	INS	chrX	145173178	41	SLITRK4	0.03295	.		.	FALSE	FALSE	TRUE	(TTG)n	Simple_repeat
Sniffles2.DEL.223FM16	DEL	chrX	145173178	-38	SLITRK4	0.09213	DEL_chrX_66a88ec8	0.304688	1	FALSE	TRUE	FALSE	(AAAGA)n	Simple_repeat
Sniffles2.DEL.2240M16	DEL	chrX	145184040	-34	SLITRK4	0.0057	DEL_chrX_f3d9280c	0.001767	2.08451e-05	FALSE	FALSE	TRUE	(TA)n	Simple_repeat
Sniffles2.INS.223CM16	INS	chrX	145184228	46	SLITRK4	0.00286	.		.	FALSE	FALSE	TRUE	(T)n	Simple_repeat
Sniffles2.DEL.2243M16	DEL	chrX	145241415	-45	SLITRK4	0.00198	DEL_chrX_f569e03e	0.076539	0.0193382	FALSE	FALSE	TRUE		Non-repeat
Sniffles2.DEL.2244M16	DEL	chrX	145253272	-1488	SLITRK4	0.00193	DEL_chrX_5f815d0c	0.059382	0.00012507	TRUE	FALSE	FALSE	LTR46-int	LTR
Sniffles2.INS.2241M16	INS	chrX	145256230	39	SLITRK4	0.00778	.		.	FALSE	FALSE	TRUE		Non-repeat
Sniffles2.DEL.2245M16	DEL	chrX	145256881	-40	SLITRK4	0.00385	DEL_chrX_e6d77cf3	0.046433	0.5	FALSE	FALSE	TRUE	AluY	SINE/Alu
Sniffles2.DEL.2246M16	DEL	chrX	145274951	-34	SLITRK4	0.1325	DEL_chrX_6e0d9ae9	0.61164	2.0867e-05	FALSE	TRUE	FALSE	(TA)n	Simple_repeat
Sniffles2.INS.2242M16	INS	chrX	145275249	36	SLITRK4	0.00394	.		.	FALSE	FALSE	TRUE	(AT)n	Simple_repeat
Sniffles2.DEL.224DM16	DEL	chrX	145299209	-40	SLITRK4	0.01152	DEL_chrX_02235700	0.000264	0.000166764	FALSE	FALSE	TRUE	(GT)n	Simple_repeat
Sniffles2.INS.2248M16	INS	chrX	145330622	38	SLITRK4	0.08915	.		.	FALSE	FALSE	TRUE	(TAATAT)n	Simple_repeat
Sniffles2.DEL.224EM16	DEL	chrX	145331986	-33	SLITRK4	0.01052	DEL_chrX_1a7d3bc9	0.071429	0.000389802	FALSE	FALSE	TRUE	(TA)n	Simple_repeat
Sniffles2.INS.2249M16	INS	chrX	145338073	60	SLITRK4	0.9185	.		.	TRUE	FALSE	FALSE		Non-repeat
Sniffles2.DEL.224FM16	DEL	chrX	145340557	-2431	SLITRK4	0.90184	DEL_chrX_566aee46	0.944833	0.792433	TRUE	TRUE	FALSE	L1M1	LINE
Sniffles2.INS.224AM16	INS	chrX	145359259	41	SLITRK4	0.00391	.		.	FALSE	FALSE	TRUE	GA-rich	Low_complexity
Sniffles2.INS.224BM16	INS	chrX	145375231	102	SLITRK4	0.00385	.		.	FALSE	FALSE	TRUE	(T)n	Simple_repeat
Sniffles2.INS.224CM16	INS	chrX	145390908	66	SLITRK4	0.00192	.		.	FALSE	FALSE	TRUE	(TG)n	Simple_repeat
Sniffles2.DEL.2254M16	DEL	chrX	145435588	-34	SLITRK4	0.06154	DEL_chrX_2afb2aa8	0.009865	1.04226e-05	FALSE	FALSE	TRUE		Non-repeat
Sniffles2.DEL.2255M16	DEL	chrX	145468622	-37	SLITRK4	0.04492	DEL_chrX_9dce2ce4	0.246753	2.27358e-05	FALSE	FALSE	TRUE	(GAGGGAGA)n	Simple_repeat
Sniffles2.INS.2250M16	INS	chrX	145468685	44	SLITRK4	0.05859	INS_chrX_2dd34298	0.122727	0.000208544	FALSE	FALSE	TRUE	GA-rich	Low_complexity
Sniffles2.INS.2252M16	INS	chrX	145494519	674	SLITRK4	0.593	INS_chrX_558621e9	0.291249	0.0211572	FALSE	FALSE	TRUE	(TA)n	Simple_repeat
Sniffles2.INS.2253M16	INS	chrX	145494519	1313	SLITRK4	0.00289	INS_chrX_558621e9	0.149506	0.0211572	FALSE	FALSE	TRUE	(TA)n	Simple_repeat
Sniffles2.INS.2251M16	INS	chrX	145494623	63	SLITRK4	0.3704	.		.	FALSE	FALSE	TRUE		Non-repeat
Sniffles2.DEL.2256M16	DEL	chrX	145495370	-50	SLITRK4	0.56574	DEL_chrX_9b64bdb6	0.094096	0.615385	FALSE	FALSE	TRUE	(ATAT)n	Simple_repeat
Sniffles2.INS.2257M16	INS	chrX	145515363	46	SLITRK4	0.32609	.		.	FALSE	FALSE	TRUE		Non-repeat
Sniffles2.DEL.2258M16	DEL	chrX	145577360	-45	SLITRK4	0.619	DEL_chrX_3698bc9a	0.327759	0.0295148	FALSE	TRUE	FALSE		Non-repeat
Sniffles2.DEL.2259M16	DEL	chrX	145634788	-34	SLITRK4	0.00778	DEL_chrX_83914b17	8e-06	1.04225e-05	FALSE	FALSE	TRUE	(CA)n	Simple_repeat
Sniffles2.DEL.225BM16	DEL	chrX	145786421	-40	FMR1-AS1	0.00288	DEL_chrX_81a55fa8	0.050498	6.26946e-05	FALSE	FALSE	TRUE		Non-repeat
Sniffles2.INS.225CM16	INS	chrX	145795113	42	FMR1-AS1	0.00193	.		.	FALSE	FALSE	TRUE	(TA)n	Simple_repeat
Sniffles2.DEL.225FM16	DEL	chrX	145808766	-38	FMR1-AS1	0.6928	DEL_chrX_b4eb127c	0.05334	0.0127463	FALSE	FALSE	TRUE	(GAG)n	Simple_repeat
Sniffles2.INS.225DM16	INS	chrX	145808822	38	FMR1-AS1	0.00387	.		.	FALSE	FALSE	TRUE		Non-repeat
Sniffles2.INS.225EM16	INS	chrX	145817754	35	FMR1-AS1	0.00585	.		.	FALSE	FALSE	TRUE	(CTCC)n	Simple_repeat
Sniffles2.DEL.2264M16	DEL	chrX	145905091	-41	FMR1-AS1	0.00098	DEL_chrX_0dfe3e13	0.001195	1.04225e-05	FALSE	FALSE	TRUE		Non-repeat
Sniffles2.INS.2260M16	INS	chrX	145918017	179	FMR1-AS1	0.32833	.		.	FALSE	FALSE	TRUE	(TATATATCTA)n	Simple_repeat
Sniffles2.INS.2261M16	INS	chrX	145926321	36	FMR1-AS1	0.00194	.		.	FALSE	FALSE	TRUE		Non-repeat
Sniffles2.INS.2262M16	INS	chrX	145935454	55	FMR1-AS1	0.36973	INS_chrX_f5556213	0.964912	0.290153	TRUE	TRUE	FALSE	(ATTAAT)n	Simple_repeat
Sniffles2.DEL.2265M16	DEL	chrX	145970589	-3029	FMR1-AS1	0.00098	DEL_chrX_dd64349e	0.99934	0.0122797	TRUE	TRUE	FALSE	LTR2B-int	LTR
Sniffles2.DEL.2266M16	DEL	chrX	145975316	-1171	FMR1-AS1	0.00095	DEL_chrX_647221b8	0.288229	0.00140292	FALSE	FALSE	TRUE	L1HS	LINE
Sniffles2.INS.2263M16	INS	chrX	145990559	962	FMR1-AS1	0.55083	.		.	FALSE	FALSE	TRUE		Non-repeat
Sniffles2.DEL.2267M16	DEL	chrX	145993215	-1500	FMR1-AS1	0.0029	DEL_chrX_ae0c2f58	0.974017	0.000333521	FALSE	TRUE	FALSE		Non-repeat
Sniffles2.INS.2268M16	INS	chrX	146002730	33	FMR1-AS1	0.00097	.		.	FALSE	FALSE	TRUE	(A)n	Simple_repeat
Sniffles2.DEL.226BM16	DEL	chrX	146021460	-39	FMR1-AS1	0.00095	DEL_chrX_e35c0620	0.097087	0.00082483	FALSE	FALSE	TRUE	AluSx	SINE/Alu
Sniffles2.DEL.226CM16	DEL	chrX	146035108	-55	FMR1-AS1	0.55618	DEL_chrX_49e3b448	0.170168	2.09096e-05	TRUE	FALSE	FALSE		Non-repeat
Sniffles2.DEL.226DM16	DEL	chrX	146042897	-45	FMR1-AS1	0.00978	DEL_chrX_fa1de5bd	0.243942	1.04233e-05	FALSE	FALSE	TRUE		Non-repeat
Sniffles2.INS.2269M16	INS	chrX	146043133	147	FMR1-AS1	0.47732	INS_chrX_ebd446af	0.414084	4.1691e-05	FALSE	TRUE	FALSE	DNM1r	other-repeat
Sniffles2.INS.226AM16	INS	chrX	146046167	36	FMR1-AS1	0.00197	.		.	FALSE	FALSE	TRUE	(A)n	Simple_repeat
Sniffles2.DEL.226FM16	DEL	chrX	146125617	-78	FMR1-AS1	0.62754	DEL_chrX_50725e2c	0.571203	0.000282948	FALSE	TRUE	FALSE		Non-repeat
Sniffles2.INS.2270M16	INS	chrX	146207293	353	FMR1-AS1	0.08641	INS_chrX_27ea245e	0.991573	0.139351	FALSE	TRUE	FALSE		Non-repeat
Sniffles2.INS.2271M16	INS	chrX	146211160	38	FMR1-AS1	0.00293	.		.	FALSE	FALSE	TRUE	(TTTGCT)n	Simple_repeat
Sniffles2.INS.2272M16	INS	chrX	146218600	46	FMR1-AS1	0.00487	.		.	FALSE	FALSE	TRUE		Non-repeat
Sniffles2.DEL.2276M16	DEL	chrX	146248382	-311	FMR1-AS1	0.61776	DEL_chrX_165ddbac	0.958333	0.586382	TRUE	TRUE	FALSE	AluY	SINE/Alu
Sniffles2.INS.2273M16	INS	chrX	146250667	49	FMR1-AS1	0.00395	.		.	FALSE	FALSE	TRUE		Non-repeat
Sniffles2.INS.2274M16	INS	chrX	146255614	185	FMR1-AS1	0.59572	.		.	FALSE	FALSE	TRUE	AluSx	SINE/Alu
Sniffles2.DEL.2277M16	DEL	chrX	146256734	-44	FMR1-AS1	0.00484	DEL_chrX_df4f1379	0.00142	9.38644e-05	FALSE	FALSE	TRUE	L1M4	LINE
Sniffles2.DEL.2278M16	DEL	chrX	146259340	-34	FMR1-AS1	0.0117	DEL_chrX_15f64080	0.189356	0.0457942	FALSE	FALSE	TRUE		Non-repeat
Sniffles2.INS.2275M16	INS	chrX	146261649	64	FMR1-AS1	0.54082	.		.	FALSE	FALSE	TRUE	DNM1r	other-repeat
Sniffles2.DEL.2279M16	DEL	chrX	146261664	-38	FMR1-AS1	0.00678	DEL_chrX_3ac7dcc5	0.442398	7.29585e-05	FALSE	TRUE	FALSE	(AT)n	Simple_repeat
Sniffles2.DEL.227AM16	DEL	chrX	146280336	-41	FMR1-AS1	0.00098	DEL_chrX_6f663099	0.00302	1.04225e-05	FALSE	FALSE	TRUE	L1PA12	LINE
Sniffles2.DEL.227FM16	DEL	chrX	146317868	-1605	FMR1-AS1	0.0127	DEL_chrX_54e78b50	0.999377	0.0112146	TRUE	TRUE	FALSE	L1PA10	LINE
Sniffles2.INS.227BM16	INS	chrX	146341095	42	FMR1-AS1	0.30224	.		.	FALSE	FALSE	TRUE	(TTCT)n	Simple_repeat
Sniffles2.INS.227CM16	INS	chrX	146382748	118	FMR1-AS1	0.98911	.		.	FALSE	FALSE	TRUE	GA-rich	Low_complexity
Sniffles2.DEL.2280M16	DEL	chrX	146392009	-34	FMR1-AS1	0.01087	DEL_chrX_acf7c88e	0.388889	3.13621e-05	FALSE	TRUE	FALSE	(AT)n	Simple_repeat
Sniffles2.INS.227DM16	INS	chrX	146392127	160	FMR1-AS1	0.91241	INS_chrX_273946ab	0.932648	0.531468	FALSE	TRUE	FALSE	DNM1r	other-repeat
Sniffles2.INS.227EM16	INS	chrX	146393575	38	FMR1-AS1	0.03458	.		.	FALSE	FALSE	TRUE	L1M1	LINE
Sniffles2.INS.2281M16	INS	chrX	146398069	35	FMR1-AS1	0.17782	.		.	FALSE	FALSE	TRUE		Non-repeat
Sniffles2.DEL.2285M16	DEL	chrX	146406341	-84	FMR1-AS1	0.17946	DEL_chrX_83914b17	1.9e-05	1.04225e-05	FALSE	FALSE	TRUE		Non-repeat
Sniffles2.DEL.2286M16	DEL	chrX	146428566	-1454	FMR1-AS1	0.00195	DEL_chrX_0dc3629f	0.877346	0.000145915	FALSE	TRUE	FALSE		Non-repeat
Sniffles2.INS.2282M16	INS	chrX	146436728	39	FMR1-AS1	0.00294	.		.	FALSE	FALSE	TRUE	(TA)n	Simple_repeat
Sniffles2.INS.2283M16	INS	chrX	146453610	35	FMR1-AS1	0.73752	.		.	FALSE	FALSE	TRUE	(TA)n	Simple_repeat
Sniffles2.DEL.2287M16	DEL	chrX	146453657	-38	FMR1-AS1	0.00097	DEL_chrX_ddcfdc93	0.159021	2.08516e-05	FALSE	FALSE	TRUE		Non-repeat
Sniffles2.INS.2284M16	INS	chrX	146457587	323	FMR1-AS1	0.07033	INS_chrX_86663a88	0.987768	0.0770225	TRUE	TRUE	FALSE	AluY	SINE/Alu
Sniffles2.DEL.2288M16	DEL	chrX	146465189	-2700	FMR1-AS1	0.00097	DEL_chrX_4d0fb70b	0.97472	0.000385634	TRUE	TRUE	FALSE		Non-repeat
Sniffles2.DEL.2289M16	DEL	chrX	146477423	-41	FMR1-AS1	0.00193	DEL_chrX_83914b17	9e-06	1.04225e-05	FALSE	FALSE	TRUE	(CACA)n	Simple_repeat
Sniffles2.DEL.228AM16	DEL	chrX	146570997	-44	FMR1-AS1	0.00098	DEL_chrX_05bd6cbb	0.067669	1.04384e-05	FALSE	FALSE	TRUE		Non-repeat
Sniffles2.DEL.228CM16	DEL	chrX	146645701	-32	FMR1-AS1	0.12019	DEL_chrX_e1144264	0.33	0.0158291	TRUE	TRUE	FALSE	(TA)n	Simple_repeat
Sniffles2.INS.228BM16	INS	chrX	146645758	47	FMR1-AS1	0.00688	.		.	FALSE	FALSE	TRUE		Non-repeat
Sniffles2.DEL.228DM16	DEL	chrX	146654790	-31	FMR1-AS1	0.00291	DEL_chrX_3a0e538a	0.000157	2.08451e-05	FALSE	FALSE	TRUE	(A)n	Simple_repeat
Sniffles2.DEL.2291M16	DEL	chrX	146727983	-35	FMR1-AS1	0.10481	DEL_chrX_060cec3b	0.015438	0.000426235	FALSE	FALSE	TRUE	(T)n	Simple_repeat
Sniffles2.DEL.2292M16	DEL	chrX	146730458	-31	FMR1-AS1	0.03301	DEL_chrX_3a0e538a	0.000157	2.08451e-05	FALSE	FALSE	TRUE	(TTCTC)n	Simple_repeat
Sniffles2.INS.228EM16	INS	chrX	146730495	40	FMR1-AS1	0.11692	.		.	FALSE	FALSE	TRUE	(TCTCT)n	Simple_repeat
Sniffles2.INS.228FM16	INS	chrX	146733568	261	FMR1-AS1	0.87909	.		.	FALSE	FALSE	TRUE		Non-repeat
Sniffles2.INS.2290M16	INS	chrX	146751087	46	FMR1-AS1	0.98907	.		.	FALSE	FALSE	TRUE	L1M2	LINE
Sniffles2.DEL.2293M16	DEL	chrX	146759674	-47	FMR1-AS1	0.00487	DEL_chrX_e0c16dfd	0.003638	1.04225e-05	FALSE	FALSE	TRUE		Non-repeat
Sniffles2.DEL.2294M16	DEL	chrX	146785018	-32	FMR1-AS1	0.52425	DEL_chrX_461fdec0	0.271605	4.75654e-05	FALSE	FALSE	TRUE	(TA)n	Simple_repeat
Sniffles2.DEL.229FM16	DEL	chrX	146807738	-37	FMR1-AS1	0.02751	DEL_chrX_6532aae5	0.00218	0.0263166	FALSE	FALSE	TRUE		Non-repeat
Sniffles2.INS.2296M16	INS	chrX	146808268	317	FMR1-AS1	0.72056	.		.	FALSE	FALSE	TRUE	AluY	SINE/Alu
Sniffles2.DEL.22A0M16	DEL	chrX	146809798	-13494	FMR1-AS1	0.00409	DEL_chrX_6532aae5	0.774062	0.0263166	FALSE	TRUE	FALSE		Non-repeat
Sniffles2.DEL.22A1M16	DEL	chrX	146809813	-3372	FMR1-AS1	0.09555	DEL_chrX_6532aae5	0.193473	0.0263166	FALSE	FALSE	TRUE		Non-repeat
Sniffles2.DEL.22A2M16	DEL	chrX	146811329	-3372	FMR1-AS1	0.13867	DEL_chrX_6532aae5	0.193473	0.0263166	FALSE	FALSE	TRUE		Non-repeat
Sniffles2.DEL.22A4M16	DEL	chrX	146811847	-41	FMR1-AS1	0.04011	DEL_chrX_6532aae5	0.002409	0.0263166	FALSE	FALSE	TRUE		Non-repeat
Sniffles2.INS.2298M16	INS	chrX	146812211	1167	FMR1-AS1	0.02335	.		.	FALSE	FALSE	TRUE	DNM1r	other-repeat
Sniffles2.DEL.22A3M16	DEL	chrX	146812256	-10670	FMR1-AS1	0.00284	DEL_chrX_6532aae5	0.61208	0.0263166	FALSE	TRUE	FALSE	L1MB2	LINE
Sniffles2.INS.2297M16	INS	chrX	146812296	572	FMR1-AS1	0.797	.		.	FALSE	FALSE	TRUE	DNM1r	other-repeat
Sniffles2.DEL.22A5M16	DEL	chrX	146812461	-11356	FMR1-AS1	0.00142	DEL_chrX_6532aae5	0.651428	0.0263166	FALSE	TRUE	FALSE	L1MB2	LINE
Sniffles2.DEL.22A6M16	DEL	chrX	146815028	-7758	FMR1-AS1	0.00275	DEL_chrX_6532aae5	0.44505	0.0263166	FALSE	TRUE	FALSE	L1MB2	LINE
Sniffles2.INS.2299M16	INS	chrX	146816237	317	FMR1-AS1	0.72112	.		.	FALSE	FALSE	TRUE	AluY	SINE/Alu
Sniffles2.INS.229BM16	INS	chrX	146822926	4993	FMR1-AS1	0.00098	.		.	FALSE	FALSE	TRUE	DNM1r	other-repeat
Sniffles2.INS.229CM16	INS	chrX	146823050	1080	FMR1-AS1	0.00096	.		.	FALSE	FALSE	TRUE	DNM1r	other-repeat
Sniffles2.INS.229AM16	INS	chrX	146823131	74	FMR1-AS1	0.42884	INS_chrX_f7d2aa36	0.174941	0.349699	FALSE	FALSE	TRUE	DNM1r	other-repeat
Sniffles2.DEL.22A7M16	DEL	chrX	146823387	-36	FMR1-AS1	0.18165	DEL_chrX_fb8edce0	0.097884	0.133392	FALSE	FALSE	TRUE		Non-repeat
Sniffles2.DUP.22AAM16	DUP	chrX	146825920	39931	FMR1-AS1	0.00099	DUP_chrX_b73a14e2	0.99975	9.38037e-05	TRUE	TRUE	FALSE		Non-repeat
Sniffles2.DEL.22A8M16	DEL	chrX	146835805	-37	FMR1-AS1	0.00585	DEL_chrX_77e9f13f	0.007832	5.21126e-05	FALSE	FALSE	TRUE	(AT)n	Simple_repeat
Sniffles2.INS.229DM16	INS	chrX	146837781	32	FMR1-AS1	0.02529	.		.	FALSE	FALSE	TRUE	(T)n	Simple_repeat
Sniffles2.DEL.22A9M16	DEL	chrX	146861642	-790	FMR1-AS1	0.70425	DEL_chrX_018667ae	0.994943	0.577189	TRUE	TRUE	FALSE	L1HS	LINE
Sniffles2.INS.229EM16	INS	chrX	146870795	32	FMR1-AS1	0.00487	.		.	FALSE	FALSE	TRUE	(T)n	Simple_repeat
Sniffles2.DEL.22AEM16	DEL	chrX	146906086	-31	FMR1-AS1	0.09866	DEL_chrX_0a4169fc	0.000105	1.0423e-05	FALSE	FALSE	TRUE	(A)n	Simple_repeat
Sniffles2.INS.22ABM16	INS	chrX	146926460	62	FMR1-AS1	0.00097	.		.	FALSE	FALSE	TRUE		Non-repeat
Sniffles2.INS.22ACM16	INS	chrX	146935169	37	FMR1-AS1	0.00097	.		.	FALSE	FALSE	TRUE	(A)n	Simple_repeat
Sniffles2.DEL.22AFM16	DEL	chrX	146956693	-3519	FMR1-AS1	0.00484	DEL_chrX_0134a98b	0.996591	0.0484984	TRUE	TRUE	FALSE		Non-repeat
Sniffles2.INS.22ADM16	INS	chrX	146986160	33	FMR1-AS1	0.00884	.		.	FALSE	FALSE	TRUE	(CT)n	Simple_repeat
Sniffles2.DEL.22B6M16	DEL	chrX	147001377	-33	FMR1-AS1	0.00762	DEL_chrX_7e5c6255	0.000153	1.04225e-05	FALSE	FALSE	TRUE	(TG)n	Simple_repeat
Sniffles2.INS.22B1M16	INS	chrX	147002841	1097	FMR1-AS1	0.00193	.		.	FALSE	FALSE	TRUE	L1HS	LINE
Sniffles2.INS.22B2M16	INS	chrX	147025145	33	FMR1-AS1	0.03905	.		.	FALSE	FALSE	TRUE	(CCTC)n	Simple_repeat
Sniffles2.DEL.22B7M16	DEL	chrX	147047979	-36	FMR1-AS1	0.41759	DEL_chrX_860dbd3d	0.349057	0.0090512	TRUE	TRUE	FALSE	(AG)n	Simple_repeat
Sniffles2.INS.22B4M16	INS	chrX	147047998	36	FMR1-AS1	0.00288	.		.	FALSE	FALSE	TRUE		Non-repeat
Sniffles2.INS.22B3M16	INS	chrX	147052325	58	FMR1-AS1	0.17912	.		.	FALSE	FALSE	TRUE	DNM1r	other-repeat
Sniffles2.DEL.22B8M16	DEL	chrX	147088371	-37	FMR1-AS1	0.01734	DEL_chrX_7e5c6255	0.000171	1.04225e-05	FALSE	FALSE	TRUE	(CA)n	Simple_repeat
Sniffles2.INS.22B5M16	INS	chrX	147094414	44	FMR1-AS1	0.95554	.		.	FALSE	FALSE	TRUE	(TA)n	Simple_repeat
Sniffles2.DEL.22BEM16	DEL	chrX	147098373	-6058	FMR1-AS1	0.00682	DEL_chrX_f9e6bbaa	0.999505	0.00318939	TRUE	TRUE	FALSE	L1PA13	LINE
Sniffles2.DEL.22BFM16	DEL	chrX	147109894	-36	FMR1-AS1	0.01143	DEL_chrX_7e5c6255	0.000167	1.04225e-05	FALSE	FALSE	TRUE	(CA)n	Simple_repeat
Sniffles2.INS.22BAM16	INS	chrX	147115322	1135	FMR1-AS1	0.00098	.		.	FALSE	FALSE	TRUE	L1HS	LINE
Sniffles2.DEL.22C0M16	DEL	chrX	147120522	-31	FMR1-AS1	0.02148	DEL_chrX_5ebdfa3b	0.273763	3.13529e-05	FALSE	FALSE	TRUE	(TA)n	Simple_repeat
Sniffles2.INS.22BBM16	INS	chrX	147120562	41	FMR1-AS1	0.00588	.		.	FALSE	FALSE	TRUE		Non-repeat
Sniffles2.INS.22BCM16	INS	chrX	147126506	32	FMR1-AS1	0.04255	.		.	FALSE	FALSE	TRUE	(TA)n	Simple_repeat
Sniffles2.INS.22BDM16	INS	chrX	147152376	131	FMR1-AS1	0.08462	.		.	FALSE	FALSE	TRUE	(AT)n	Simple_repeat
Sniffles2.DEL.22C1M16	DEL	chrX	147152565	-44	FMR1-AS1	0.0019	DEL_chrX_31863fcf	0.126404	0.000202773	FALSE	FALSE	TRUE		Non-repeat
Sniffles2.DEL.22CCM16	DEL	chrX	147223248	-35	FMR1-AS1	0.00872	DEL_chrX_742890c5	0.002917	2.08451e-05	FALSE	FALSE	TRUE	L1P1	LINE
Sniffles2.DEL.22CDM16	DEL	chrX	147224245	-38	FMR1-AS1	0.00682	DEL_chrX_742890c5	0.00316	2.08451e-05	FALSE	FALSE	TRUE		Non-repeat
Sniffles2.INS.22C2M16	INS	chrX	147226790	34	FMR1-AS1	0.08222	INS_chrX_04354f5b	0.641509	0.00626026	TRUE	TRUE	FALSE	(TA)n	Simple_repeat
Sniffles2.INS.22C3M16	INS	chrX	147231792	105	FMR1-AS1	0.26704	.		.	TRUE	FALSE	FALSE	L1MA6	LINE
Sniffles2.DEL.22CEM16	DEL	chrX	147247178	-44	FMR1-AS1	0.00285	DEL_chrX_0d6d2dcf	4e-06	0.00229303	FALSE	FALSE	TRUE		Non-repeat
Sniffles2.DUP.22D0M16	DUP	chrX	147279105	8089	FMR1-AS1	0.07369	DUP_chrX_4fcc6a3f	0.115918	2.08455e-05	FALSE	FALSE	TRUE		Non-repeat
Sniffles2.INS.22C4M16	INS	chrX	147279383	2630	FMR1-AS1	0.02344	.		.	FALSE	FALSE	TRUE		Non-repeat
Sniffles2.DEL.22CFM16	DEL	chrX	147280638	-2699	FMR1-AS1	0.00094	DEL_chrX_28fb18a0	0.262034	0.103874	FALSE	FALSE	TRUE		Non-repeat
Sniffles2.INS.22C5M16	INS	chrX	147281299	2666	FMR1-AS1	0.03968	.		.	FALSE	FALSE	TRUE		Non-repeat
Sniffles2.INS.22C6M16	INS	chrX	147282839	2668	FMR1-AS1	0.03453	.		.	FALSE	FALSE	TRUE		Non-repeat
Sniffles2.INS.22C7M16	INS	chrX	147283855	2669	FMR1-AS1	0.02995	.		.	FALSE	FALSE	TRUE		Non-repeat
Sniffles2.INS.22C8M16	INS	chrX	147285054	2668	FMR1-AS1	0.05625	.		.	FALSE	FALSE	TRUE		Non-repeat
Sniffles2.INS.22C9M16	INS	chrX	147286494	2666	FMR1-AS1	0.0599	.		.	FALSE	FALSE	TRUE		Non-repeat
Sniffles2.INS.22CAM16	INS	chrX	147286729	5329	FMR1-AS1	0.0276	.		.	FALSE	FALSE	TRUE		Non-repeat
Sniffles2.INS.22CBM16	INS	chrX	147286791	173	FMR1-AS1	0.00464	.		.	FALSE	FALSE	TRUE	(A)n	Simple_repeat
Sniffles2.INS.22D1M16	INS	chrX	147299349	58	FMR1-AS1	0.16699	.		.	FALSE	FALSE	TRUE		Non-repeat
Sniffles2.INS.22D2M16	INS	chrX	147338475	63	FMR1-AS1	0.00294	.		.	FALSE	FALSE	TRUE		Non-repeat
Sniffles2.DEL.22D5M16	DEL	chrX	147343586	-1590	FMR1-AS1	0.00097	DEL_chrX_53e8508a	0.769174	0.00190738	FALSE	TRUE	FALSE		Non-repeat
Sniffles2.INS.22D3M16	INS	chrX	147345728	34	FMR1-AS1	0.06699	.		.	FALSE	FALSE	TRUE	(AT)n	Simple_repeat
Sniffles2.DEL.22D6M16	DEL	chrX	147346605	-36	FMR1-AS1	0.08333	DEL_chrX_f2813518	0.014925	1.04227e-05	FALSE	FALSE	TRUE	(A)n	Simple_repeat
Sniffles2.DEL.22D7M16	DEL	chrX	147348998	-36	FMR1-AS1	0.01272	DEL_chrX_79f755b0	0.660714	0.00114895	FALSE	TRUE	FALSE	(TA)n	Simple_repeat
Sniffles2.INS.22D4M16	INS	chrX	147349005	103	FMR1-AS1	0.46529	.		.	FALSE	FALSE	TRUE	(TA)n	Simple_repeat
Sniffles2.DEL.22D8M16	DEL	chrX	147375292	-33	FMR1-AS1	0.09712	DEL_chrX_8ac92c08	0.008298	0.000372313	FALSE	FALSE	TRUE	(T)n	Simple_repeat
Sniffles2.DEL.22D9M16	DEL	chrX	147415629	-36	FMR1-AS1	0.0019	DEL_chrX_0d6d2dcf	4e-06	0.00229303	FALSE	FALSE	TRUE		Non-repeat
Sniffles2.DEL.22DBM16	DEL	chrX	147440893	-40	FMR1-AS1	0.00193	DEL_chrX_ea75977d	0.574578	2.0854e-05	FALSE	TRUE	FALSE	(AT)n	Simple_repeat
Sniffles2.DEL.22DAM16	DEL	chrX	147442876	-40	FMR1-AS1	0.00195	DEL_chrX_ae9264bf	0.064976	0.0067471	FALSE	FALSE	TRUE	(AC)n	Simple_repeat
Sniffles2.DEL.22DCM16	DEL	chrX	147477722	-106	FMR1-AS1	0.88869	DEL_chrX_eb23471f	0.869159	0.670711	TRUE	TRUE	FALSE	L1HS	LINE
Sniffles2.DEL.22DDM16	DEL	chrX	147489089	-32	FMR1-AS1	0.62797	DEL_chrX_a50e2a78	0.024242	4.18682e-05	FALSE	FALSE	TRUE		Non-repeat
Sniffles2.DEL.22E1M16	DEL	chrX	147509434	-42	FMR1-AS1	0.07171	DEL_chrX_b95dcbc3	0.609989	0.00151248	FALSE	TRUE	FALSE	(AT)n	Simple_repeat
Sniffles2.INS.22DEM16	INS	chrX	147514918	43	FMR1-AS1	0.00875	.		.	FALSE	FALSE	TRUE		Non-repeat
Sniffles2.INS.22DFM16	INS	chrX	147556118	46	FMR1-AS1	0.3434	.		.	FALSE	FALSE	TRUE		Non-repeat
Sniffles2.INS.22E0M16	INS	chrX	147562868	61	FMR1-AS1	0.05673	.		.	FALSE	FALSE	TRUE	(AT)n	Simple_repeat
Sniffles2.DEL.22E2M16	DEL	chrX	147562970	-87	FMR1-AS1	0.42222	DEL_chrX_dd5ca6c0	0.258139	6.27077e-05	FALSE	FALSE	TRUE		Non-repeat
Sniffles2.DEL.22E4M16	DEL	chrX	147603036	-94	FMR1-AS1	0.69414	DEL_chrX_3fccf40b	0.589474	0.435854	TRUE	TRUE	FALSE	DNM1r	other-repeat
Sniffles2.INS.22E3M16	INS	chrX	147603100	34	FMR1-AS1	0.01946	.		.	FALSE	FALSE	TRUE	(AT)n	Simple_repeat
Sniffles2.DEL.22E5M16	DEL	chrX	147645944	-39	FMR1-AS1	0.0087	DEL_chrX_cdb6a550	0.000227	2.08451e-05	FALSE	FALSE	TRUE	(CA)n	Simple_repeat
Sniffles2.DEL.22E6M16	DEL	chrX	147672030	-1819	FMR1-AS1	0.00196	DEL_chrX_66a85e52	0.998901	5.21126e-05	TRUE	TRUE	FALSE	L1ME1	LINE
Sniffles2.DEL.22EAM16	DEL	chrX	147700728	-31	FMR1-AS1	0.05962	DEL_chrX_617bc018	0.043896	0.000181938	FALSE	FALSE	TRUE	(A)n	Simple_repeat
Sniffles2.INS.22E7M16	INS	chrX	147729689	38	FMR1-AS1	0.09827	.		.	FALSE	FALSE	TRUE	(TA)n	Simple_repeat
Sniffles2.INS.22E8M16	INS	chrX	147741838	32	FMR1-AS1	0.0124	.		.	FALSE	FALSE	TRUE		Non-repeat
Sniffles2.DEL.22EBM16	DEL	chrX	147768170	-37	FMR1-AS1	0.00294	DEL_chrX_4496ac88	0.119497	0.0207836	FALSE	FALSE	TRUE	MSTA	LTR
Sniffles2.INS.22E9M16	INS	chrX	147769523	322	FMR1-AS1	0.00874	INS_chrX_d40d7fb2	0.981707	0.0117775	TRUE	TRUE	FALSE	AluY	SINE/Alu
Sniffles2.INS.22ECM16	INS	chrX	147807293	69	FMR1-AS1	0.99274	INS_chrX_0babe51c	0.942869	0.744836	TRUE	TRUE	FALSE	GA-rich	Low_complexity
Sniffles2.DEL.22EFM16	DEL	chrX	147842373	-109	FMR1-AS1	0.86081	DEL_chrX_46796eec	0.754545	0.000146942	TRUE	TRUE	FALSE		Non-repeat
Sniffles2.INS.22EDM16	INS	chrX	147842482	37	FMR1-AS1	0.02095	.		.	FALSE	FALSE	TRUE	(AT)n	Simple_repeat
Sniffles2.INV.22F1M16	INV	chrX	147861850	1784	FMR1-AS1	0.00097	INV_chrX_73ab2c16	0.000249	1.04225e-05	FALSE	FALSE	TRUE		Non-repeat
Sniffles2.DEL.22F0M16	DEL	chrX	147869179	-31	FMR1-AS1	0.02596	DEL_chrX_0d6d2dcf	3e-06	0.00229303	FALSE	FALSE	TRUE	(A)n	Simple_repeat
Sniffles2.INS.22EEM16	INS	chrX	147892457	52	FMR1-AS1	0.00195	.		.	FALSE	FALSE	TRUE	(TTTC)n	Simple_repeat
Sniffles2.DEL.22F8M16	DEL	chrX	147901996	-2002	FMR1-AS1	0.00198	DEL_chrX_d9ddcf2f	0.920074	0.00068793	TRUE	TRUE	FALSE	L1MCa	LINE
Sniffles2.INS.22F3M16	INS	chrX	147912076	31	FMR1,FMR1-AS1	0.51848	.		.	FALSE	FALSE	TRUE		Non-repeat
Sniffles2.INS.22F4M16	INS	chrX	147981292	53	FMR1	0.61468	.		.	FALSE	FALSE	TRUE		Non-repeat
Sniffles2.DEL.22F9M16	DEL	chrX	147981297	-33	FMR1	0.01068	DEL_chrX_0d6d2dcf	3e-06	0.00229303	FALSE	FALSE	TRUE		Non-repeat
Sniffles2.INS.22F7M16	INS	chrX	147992327	2484	FMR1	0.00198	.		.	FALSE	FALSE	TRUE	SVA_F	SVA
Sniffles2.INS.22F6M16	INS	chrX	147992343	1315	FMR1	0.05929	.		.	FALSE	FALSE	TRUE	SVA_E	SVA
Sniffles2.DEL.22FAM16	DEL	chrX	147992357	-47	FMR1	0.00297	DEL_chrX_0d6d2dcf	5e-06	0.00229303	FALSE	FALSE	TRUE	SVA_F	SVA
Sniffles2.INS.22F5M16	INS	chrX	147992397	554	FMR1	0.85844	.		.	FALSE	FALSE	TRUE		Non-repeat
Sniffles2.DEL.22FDM16	DEL	chrX	148016101	-41	FMR1	0.0038	DEL_chrX_fd3ca947	0.164237	0.00321306	FALSE	FALSE	TRUE	L1M1	LINE
Sniffles2.INS.22FBM16	INS	chrX	148038742	53	FMR1	0.09961	.		.	FALSE	FALSE	TRUE	(AAGA)n	Simple_repeat
Sniffles2.INS.22FCM16	INS	chrX	148046803	32	FMR1	0.10659	.		.	FALSE	FALSE	TRUE		Non-repeat
Sniffles2.INS.22FEM16	INS	chrX	148130195	35	FMR1	0.00197	.		.	FALSE	FALSE	TRUE	(C)n	Simple_repeat
Sniffles2.DEL.2301M16	DEL	chrX	148136135	-36	FMR1	0.00594	DEL_chrX_0d6d2dcf	4e-06	0.00229303	FALSE	FALSE	TRUE	(AC)n	Simple_repeat
Sniffles2.DEL.2302M16	DEL	chrX	148170203	-1257	FMR1	0.00198	DEL_chrX_25f9d63e	0.616969	4.16901e-05	FALSE	TRUE	FALSE	L1HS	LINE
Sniffles2.DEL.2303M16	DEL	chrX	148193606	-40	FMR1	0.01541	DEL_chrX_53b53972	0.012181	5.21126e-05	FALSE	FALSE	TRUE	(CA)n	Simple_repeat
Sniffles2.INS.22FFM16	INS	chrX	148196014	855	FMR1	0.90727	INS_chrX_1642fa1a	0.121733	0.589349	FALSE	FALSE	TRUE	(AT)n	Simple_repeat
Sniffles2.INS.2300M16	INS	chrX	148196014	1789	FMR1	0.00986	INS_chrX_1642fa1a	0.058179	0.589349	FALSE	FALSE	TRUE	(AT)n	Simple_repeat
Sniffles2.DEL.2305M16	DEL	chrX	148205397	-38	FMR1	0.01267	DEL_chrX_438352a0	0.001345	5.21148e-05	FALSE	FALSE	TRUE	(TG)n	Simple_repeat
Sniffles2.DEL.2306M16	DEL	chrX	148220066	-37	AFF2,FMR1	0.00777	DEL_chrX_b41c8b11	0.001523	0.000872949	FALSE	FALSE	TRUE	(CA)n	Simple_repeat
Sniffles2.INS.2304M16	INS	chrX	148278597	40	AFF2,FMR1	0.00392	.		.	FALSE	FALSE	TRUE		Non-repeat
Sniffles2.DEL.2307M16	DEL	chrX	148300299	-211	AFF2,FMR1	0.63889	DEL_chrX_0eac440f	0.491879	0.0653408	TRUE	TRUE	FALSE	L1P2	LINE
Sniffles2.DEL.2308M16	DEL	chrX	148316185	-33	AFF2,FMR1	0.00775	DEL_chrX_96caf03e	0.001322	0.130587	FALSE	FALSE	TRUE	(CT)n	Simple_repeat
Sniffles2.DEL.2309M16	DEL	chrX	148393654	-37	AFF2,FMR1	0.00786	DEL_chrX_7b95d1ed	0.204301	1.05848e-05	FALSE	FALSE	TRUE		Non-repeat
Sniffles2.DEL.230CM16	DEL	chrX	148428145	-1571	AFF2,FMR1	0.66604	DEL_chrX_3356bc8a	0.979644	0.614199	TRUE	TRUE	FALSE	L2	LINE
Sniffles2.DEL.230DM16	DEL	chrX	148430038	-33	AFF2,FMR1	0.05989	DEL_chrX_a07bfc07	0.547594	1.04255e-05	FALSE	TRUE	FALSE	(AT)n	Simple_repeat
Sniffles2.DEL.230EM16	DEL	chrX	148451376	-34	AFF2,FMR1	0.00886	DEL_chrX_0d6d2dcf	3e-06	0.00229303	FALSE	FALSE	TRUE	(TG)n	Simple_repeat
Sniffles2.INS.230AM16	INS	chrX	148452782	81	AFF2,FMR1	0.38286	.		.	FALSE	FALSE	TRUE		Non-repeat
Sniffles2.INS.230BM16	INS	chrX	148489819	36	AFF2	0.00772	.		.	FALSE	FALSE	TRUE	(TA)n	Simple_repeat
Sniffles2.INS.230FM16	INS	chrX	148500645	33	AFF2	0.04904	.		.	FALSE	FALSE	TRUE	(GCC)n	Simple_repeat
Sniffles2.DEL.2311M16	DEL	chrX	148524108	-38	AFF2	0.00488	DEL_chrX_0d6d2dcf	4e-06	0.00229303	FALSE	FALSE	TRUE		Non-repeat
Sniffles2.DEL.2312M16	DEL	chrX	148547195	-76	AFF2	0.34535	DEL_chrX_7e151013	0.051522	2.09363e-05	FALSE	FALSE	TRUE		Non-repeat
Sniffles2.INS.2310M16	INS	chrX	148581249	456	AFF2	0.88929	.		.	FALSE	FALSE	TRUE	Tigger17	DNA_transposon
Sniffles2.INS.2314M16	INS	chrX	148614739	38	AFF2	0.00198	.		.	FALSE	FALSE	TRUE	(C)n	Simple_repeat
Sniffles2.DEL.2317M16	DEL	chrX	148700438	-36	AFF2	0.00682	DEL_chrX_69b2a762	0.061976	0.000188151	FALSE	FALSE	TRUE	(TG)n	Simple_repeat
Sniffles2.INS.2315M16	INS	chrX	148704313	122	AFF2	0.74262	.		.	FALSE	FALSE	TRUE	(TA)n	Simple_repeat
Sniffles2.DEL.2318M16	DEL	chrX	148773686	-41	AFF2	0.01354	DEL_chrX_920e60f4	0.00575	1.04582e-05	FALSE	FALSE	TRUE	(AAAG)n	Simple_repeat
Sniffles2.INS.2316M16	INS	chrX	148773745	43	AFF2	0.00195	.		.	FALSE	FALSE	TRUE	(AG)n	Simple_repeat
Sniffles2.DEL.2319M16	DEL	chrX	148897244	-35	AFF2	0.03472	DEL_chrX_0d6d2dcf	3e-06	0.00229303	FALSE	FALSE	TRUE	(AT)n	Simple_repeat
Sniffles2.DEL.231AM16	DEL	chrX	148985286	-31	AFF2	0.04642	DEL_chrX_0d6d2dcf	3e-06	0.00229303	FALSE	FALSE	TRUE	(T)n	Simple_repeat
Sniffles2.DEL.231DM16	DEL	chrX	148999755	-37	IDS,AFF2	0.00485	DEL_chrX_7f686677	0.008488	1.04225e-05	FALSE	FALSE	TRUE		Non-repeat
Sniffles2.INS.231BM16	INS	chrX	149001448	215	IDS,AFF2	0.00096	.		.	FALSE	FALSE	TRUE		Non-repeat
Sniffles2.DEL.231EM16	DEL	chrX	149004077	-48	IDS,AFF2	0.00491	DEL_chrX_0d6d2dcf	5e-06	0.00229303	FALSE	FALSE	TRUE		Non-repeat
Sniffles2.INS.231CM16	INS	chrX	149050719	31	IDS,AFF2	0.01344	.		.	FALSE	FALSE	TRUE	(A)n	Simple_repeat
Sniffles2.DEL.231FM16	DEL	chrX	149074647	-39	IDS,AFF2	0.00877	DEL_chrX_eea4bebe	0.006387	0.000187615	FALSE	FALSE	TRUE		Non-repeat
Sniffles2.DEL.2320M16	DEL	chrX	149133755	-33	IDS,AFF2	0.00578	DEL_chrX_0d6d2dcf	3e-06	0.00229303	FALSE	FALSE	TRUE		Non-repeat
Sniffles2.DEL.2321M16	DEL	chrX	149143102	-66	IDS,AFF2	0.93727	DEL_chrX_0d6d2dcf	6e-06	0.00229303	FALSE	FALSE	TRUE		Non-repeat
Sniffles2.INS.2322M16	INS	chrX	149240448	35	IDS,AFF2	0.91257	.		.	FALSE	FALSE	TRUE		Non-repeat
Sniffles2.INS.2323M16	INS	chrX	149260756	31	IDS,AFF2	0.02606	.		.	FALSE	FALSE	TRUE	(AT)n	Simple_repeat
Sniffles2.DEL.2324M16	DEL	chrX	149298845	-40	IDS	0.01147	DEL_chrX_822bc328	0.004838	0.608108	FALSE	FALSE	TRUE	(CA)n	Simple_repeat
Sniffles2.DUP.2325M16	DUP	chrX	149378772	320758	IDS	0.00097	DUP_chrX_cdd64420	0.999994	2.08551e-05	FALSE	TRUE	FALSE		Non-repeat
Sniffles2.INS.2326M16	INS	chrX	149404720	36	IDS	0.00882	.		.	FALSE	FALSE	TRUE	(TG)n	Simple_repeat
Sniffles2.INS.2327M16	INS	chrX	149418508	104	IDS	0.82234	INS_chrX_e0f8315e	0.241246	7.29935e-05	FALSE	FALSE	TRUE	(TA)n	Simple_repeat
Sniffles2.DEL.232AM16	DEL	chrX	149421098	-39	IDS	0.00193	DEL_chrX_6ee00999	0.110803	4.18113e-05	FALSE	FALSE	TRUE	SVA_F	SVA
Sniffles2.INS.2328M16	INS	chrX	149457710	98	IDS	0.0068	.		.	FALSE	FALSE	TRUE		Non-repeat
Sniffles2.INS.2329M16	INS	chrX	149479204	38	IDS	0.00198	.		.	FALSE	FALSE	TRUE	(A)n	Simple_repeat
Sniffles2.DEL.2330M16	DEL	chrX	149515719	-35	ENSG00000238039,IDS	0.00588	DEL_chrX_2f2456b7	0.001456	0.00034824	FALSE	FALSE	TRUE	(AC)n	Simple_repeat
Sniffles2.INS.232CM16	INS	chrX	149528603	38	EOLA1-DT,ENSG00000238039	0.00292	.		.	FALSE	FALSE	TRUE	(A)n	Simple_repeat
Sniffles2.INS.232DM16	INS	chrX	149535155	92	EOLA1,EOLA1-DT	0.06759	.		.	FALSE	FALSE	TRUE	(TC)n	Simple_repeat
Sniffles2.INS.232EM16	INS	chrX	149583023	36	MAGEA9B	0.00647	.		.	FALSE	FALSE	TRUE		Non-repeat
Sniffles2.INS.232FM16	INS	chrX	149591513	34	TMEM185A,MAGEA9B	0.0151	.		.	FALSE	FALSE	TRUE		Non-repeat
Sniffles2.DEL.2335M16	DEL	chrX	149605368	-47	TMEM185A,MAGEA9B	0.05837	DEL_chrX_355a73c8	0.366412	0.0125468	FALSE	TRUE	FALSE		Non-repeat
Sniffles2.INS.2331M16	INS	chrX	149605370	45	TMEM185A,MAGEA9B	0.23143	.		.	FALSE	FALSE	TRUE		Non-repeat
Sniffles2.INS.2332M16	INS	chrX	149631757	39	TMEM185A	0.00898	.		.	FALSE	FALSE	TRUE		Non-repeat
Sniffles2.INS.2333M16	INS	chrX	149642959	31	TMEM185A	0.01357	.		.	FALSE	FALSE	TRUE	(TA)n	Simple_repeat
Sniffles2.DEL.2336M16	DEL	chrX	149647411	-47	TMEM185A	0.00483	DEL_chrX_1ab2eeb2	0.002297	0.000177392	FALSE	FALSE	TRUE		Non-repeat
Sniffles2.DEL.2337M16	DEL	chrX	149657685	-20448	TMEM185A	0.0033	DEL_chrX_90d3eaa0	0.787227	5.38689e-05	FALSE	TRUE	FALSE		Non-repeat
Sniffles2.INS.2334M16	INS	chrX	149677544	57	TMEM185A	0.00924	.		.	FALSE	FALSE	TRUE	(GCGGCT)n	Simple_repeat
Sniffles2.DEL.2338M16	DEL	chrX	149683568	-36	TMEM185A	0.00391	DEL_chrX_d11f4b6f	0.001156	2.0852e-05	FALSE	FALSE	TRUE	LTR26	LTR
Sniffles2.INS.233AM16	INS	chrX	149725720	88	HSFX1	0.00688	.		.	FALSE	FALSE	TRUE		Non-repeat
Sniffles2.DEL.233BM16	DEL	chrX	149749841	-4455	HSFX1	0.00099	DEL_chrX_7f45370a	0.986232	0.00301217	FALSE	TRUE	FALSE	ERVL67B-int	LTR
Sniffles2.DEL.233FM16	DEL	chrX	149827445	-41	LINC00850,MAGEA9	0.15774	DEL_chrX_17e0086e	0.033069	4.26012e-05	FALSE	FALSE	TRUE	A-rich	Low_complexity
Sniffles2.DEL.2340M16	DEL	chrX	149830226	-38	LINC00850,MAGEA9	0.00592	DEL_chrX_0c012628	0.008583	7.29592e-05	FALSE	FALSE	TRUE		Non-repeat
Sniffles2.INS.233CM16	INS	chrX	149830430	39	LINC00850,MAGEA9	0.00197	.		.	FALSE	FALSE	TRUE	(AC)n	Simple_repeat
Sniffles2.INS.233DM16	INS	chrX	149851355	39	LINC00850	0.08544	.		.	FALSE	FALSE	TRUE	(AT)n	Simple_repeat
Sniffles2.DEL.2341M16	DEL	chrX	149865146	-43	LINC00850	0.00288	DEL_chrX_c65558a6	0.000414	0.000385698	FALSE	FALSE	TRUE		Non-repeat
Sniffles2.DEL.2342M16	DEL	chrX	149877693	-45	EOLA2,LINC00850	0.0039	DEL_chrX_58959c64	0.364209	0.0444155	TRUE	TRUE	FALSE		Non-repeat
Sniffles2.INS.233EM16	INS	chrX	149880248	63	EOLA2,LINC00850	0.00097	.		.	FALSE	FALSE	TRUE		Non-repeat
Sniffles2.DEL.2343M16	DEL	chrX	149881611	-38	EOLA2,LINC00850	0.03059	DEL_chrX_844c49a9	0.340525	0.000125237	FALSE	TRUE	FALSE		Non-repeat
Sniffles2.INS.2344M16	INS	chrX	149911156	1759	EOLA2	0.59506	.		.	FALSE	FALSE	TRUE	(TA)n	Simple_repeat
Sniffles2.INS.2346M16	INS	chrX	149911156	3287	EOLA2	0.01735	.		.	FALSE	FALSE	TRUE	(AT)n	Simple_repeat
Sniffles2.INS.2347M16	INS	chrX	149911156	3638	EOLA2	0.01756	.		.	FALSE	FALSE	TRUE	(TATATA)n	Simple_repeat
Sniffles2.INS.2348M16	INS	chrX	149911372	819	EOLA2	0.01711	.		.	FALSE	FALSE	TRUE		Non-repeat
Sniffles2.INS.2345M16	INS	chrX	149911439	122	EOLA2	0.09754	.		.	FALSE	FALSE	TRUE	(ATATAC)n	Simple_repeat
Sniffles2.DEL.2349M16	DEL	chrX	149912097	-60	EOLA2	0.00292	DEL_chrX_29cc2e70	0.062308	0.00115931	FALSE	FALSE	TRUE	L1M1	LINE
Sniffles2.INS.234AM16	INS	chrX	150000916	42	EOLA2-DT,EOLA2	0.45956	.		.	FALSE	FALSE	TRUE	(AT)n	Simple_repeat
Sniffles2.DEL.234CM16	DEL	chrX	150001169	-56	EOLA2-DT,EOLA2	0.45312	DEL_chrX_42207d45	0.009498	3.16216e-05	FALSE	FALSE	TRUE	(AT)n	Simple_repeat
Sniffles2.INS.234BM16	INS	chrX	150033450	35	EOLA2-DT,EOLA2	0.00097	.		.	FALSE	FALSE	TRUE		Non-repeat
Sniffles2.DEL.234DM16	DEL	chrX	150068166	-1437	EOLA2-DT,EOLA2	0.00099	DEL_chrX_3a911c95	0.422693	0.0110896	FALSE	TRUE	FALSE	L1P1	LINE
Sniffles2.DEL.234EM16	DEL	chrX	150069469	-1886	EOLA2-DT,EOLA2	0.00099	DEL_chrX_3a911c95	0.554674	0.0110896	FALSE	TRUE	FALSE	L1P1	LINE
Sniffles2.DEL.234FM16	DEL	chrX	150074938	-40	EOLA2-DT,EOLA2	0.00097	DEL_chrX_daabce1f	8.8e-05	1.04743e-05	FALSE	FALSE	TRUE		Non-repeat
Sniffles2.DEL.2351M16	DEL	chrX	150164155	-49	MAMLD1,EOLA2-DT	0.00193	DEL_chrX_7725c546	0.009905	1.04272e-05	FALSE	FALSE	TRUE		Non-repeat
Sniffles2.DEL.2352M16	DEL	chrX	150166183	-41	MAMLD1,EOLA2-DT	0.00298	DEL_chrX_7725c546	0.00832	1.04272e-05	FALSE	FALSE	TRUE		Non-repeat
Sniffles2.INS.2350M16	INS	chrX	150187705	31	MAMLD1,EOLA2-DT	0.00196	.		.	FALSE	FALSE	TRUE		Non-repeat
Sniffles2.DEL.2354M16	DEL	chrX	150222570	-40	MAMLD1,EOLA2-DT	0.01062	DEL_chrX_7a899c48	0.043022	4.16901e-05	FALSE	FALSE	TRUE	(AAAG)n	Simple_repeat
Sniffles2.DEL.2355M16	DEL	chrX	150225557	-37	MAMLD1,EOLA2-DT	0.00291	DEL_chrX_51dc6159	0.000675	1.04225e-05	FALSE	FALSE	TRUE		Non-repeat
Sniffles2.DEL.2356M16	DEL	chrX	150252193	-33	MAMLD1,EOLA2-DT	0.01638	DEL_chrX_96ba2400	0.009544	0.000233457	FALSE	FALSE	TRUE	(GT)n	Simple_repeat
Sniffles2.INS.2353M16	INS	chrX	150283081	328	MAMLD1,EOLA2-DT	0.25862	INS_chrX_c1626646	0.990863	0.271798	TRUE	TRUE	FALSE	AluY	SINE/Alu
Sniffles2.INS.2358M16	INS	chrX	150326251	32	MAMLD1,EOLA2-DT	0.00198	.		.	FALSE	FALSE	TRUE	(TC)n	Simple_repeat
Sniffles2.DEL.235BM16	DEL	chrX	150327047	-39	MAMLD1,EOLA2-DT	0.00391	DEL_chrX_fc9f3b40	0.103627	0.000302708	FALSE	FALSE	TRUE		Non-repeat
Sniffles2.INS.2359M16	INS	chrX	150327626	34	MAMLD1,EOLA2-DT	0.24952	.		.	FALSE	FALSE	TRUE	(AAAGA)n	Simple_repeat
Sniffles2.INS.235AM16	INS	chrX	150363463	31	MAMLD1,EOLA2-DT	0.05854	.		.	FALSE	FALSE	TRUE		Non-repeat
Sniffles2.DEL.235CM16	DEL	chrX	150382869	-336	MAMLD1	0.48228	DEL_chrX_a43d9cb5	0.982196	0.489201	TRUE	TRUE	FALSE	AluY	SINE/Alu
Sniffles2.DEL.2363M16	DEL	chrX	150398314	-32	MAMLD1	0.1148	DEL_chrX_0d6d2dcf	3e-06	0.00229303	FALSE	FALSE	TRUE	(AAG)n	Simple_repeat
Sniffles2.INS.235FM16	INS	chrX	150398350	46	MAMLD1	0.00096	.		.	FALSE	FALSE	TRUE	(AGA)n	Simple_repeat
Sniffles2.INS.2360M16	INS	chrX	150404052	40	MAMLD1	0.18919	.		.	FALSE	FALSE	TRUE	(AAGG)n	Simple_repeat
Sniffles2.INS.2361M16	INS	chrX	150464626	35	MAMLD1	0.00096	.		.	FALSE	FALSE	TRUE		Non-repeat
Sniffles2.INS.2362M16	INS	chrX	150481965	33	MAMLD1	0.00684	.		.	FALSE	FALSE	TRUE	(GAAA)n	Simple_repeat
Sniffles2.INS.2364M16	INS	chrX	150520804	259	MAMLD1	0.7969	.		.	FALSE	FALSE	TRUE	(TA)n	Simple_repeat
Sniffles2.DEL.2366M16	DEL	chrX	150582943	-448	MTMR1,MAMLD1	0.31322	DEL_chrX_26d6aa31	0.524533	2.08451e-05	FALSE	TRUE	FALSE	(AT)n	Simple_repeat
Sniffles2.DEL.2367M16	DEL	chrX	150583381	-37	MTMR1,MAMLD1	0.16992	DEL_chrX_9a408b48	0.065002	1.04355e-05	FALSE	FALSE	TRUE	(AT)n	Simple_repeat
Sniffles2.INS.2365M16	INS	chrX	150583600	41	MTMR1,MAMLD1	0.13173	.		.	FALSE	FALSE	TRUE	(AT)n	Simple_repeat
Sniffles2.INS.2368M16	INS	chrX	150647840	36	MTMR1	0.00295	.		.	FALSE	FALSE	TRUE	(AT)n	Simple_repeat
Sniffles2.DEL.2369M16	DEL	chrX	150652660	-35	MTMR1	0.00195	DEL_chrX_db9e70dc	7e-06	1.6e-05	FALSE	FALSE	TRUE	(AC)n	Simple_repeat
Sniffles2.DEL.236BM16	DEL	chrX	150718585	-32	MTMR1	0.02611	DEL_chrX_db9e70dc	6e-06	1.6e-05	FALSE	FALSE	TRUE	(T)n	Simple_repeat
Sniffles2.DEL.236CM16	DEL	chrX	150758362	-1601	CD99L2,MTMR1	0.00097	DEL_chrX_afdf9d8c	0.99318	2.08455e-05	TRUE	TRUE	FALSE		Non-repeat
Sniffles2.DEL.236DM16	DEL	chrX	150759459	-918	CD99L2,MTMR1	0.08157	DEL_chrX_48caf19b	0.42111	0.000480553	TRUE	TRUE	FALSE		Non-repeat
Sniffles2.DEL.236EM16	DEL	chrX	150769675	-113	CD99L2,MTMR1	0.06809	DEL_chrX_80c082e7	0.95614	0.0437872	TRUE	TRUE	FALSE		Non-repeat
Sniffles2.DEL.2372M16	DEL	chrX	150798154	-39	CD99L2,MTMR1	0.06505	DEL_chrX_51501b2c	0.335539	0.000146124	FALSE	TRUE	FALSE	GA-rich	Low_complexity
Sniffles2.INS.236FM16	INS	chrX	150798222	37	CD99L2,MTMR1	0.00391	.		.	FALSE	FALSE	TRUE	GA-rich	Low_complexity
Sniffles2.DEL.2373M16	DEL	chrX	150824400	-48	CD99L2,MTMR1	0.02399	DEL_chrX_717e6fdc	0.126289	0.0289256	FALSE	FALSE	TRUE	(AAG)n	Simple_repeat
Sniffles2.INS.2370M16	INS	chrX	150824601	34	CD99L2,MTMR1	0.0125	.		.	FALSE	FALSE	TRUE	(GAG)n	Simple_repeat
Sniffles2.DEL.2374M16	DEL	chrX	150877971	-32	HMGB3,CD99L2	0.00947	DEL_chrX_e47da192	0.066802	0.00240934	FALSE	FALSE	TRUE	(AC)n	Simple_repeat
Sniffles2.INS.2371M16	INS	chrX	150882293	34	HMGB3,CD99L2	0.01046	.		.	FALSE	FALSE	TRUE	(T)n	Simple_repeat
Sniffles2.DEL.2377M16	DEL	chrX	150923075	-38	HMGB3,CD99L2	0.21537	DEL_chrX_91b8f8a9	0.527027	0.000281675	TRUE	TRUE	FALSE	(AT)n	Simple_repeat
Sniffles2.DEL.2378M16	DEL	chrX	150949071	-34	HMGB3	0.74908	DEL_chrX_2d9e1983	0.115512	0.00131465	TRUE	FALSE	FALSE	(TTTC)n	Simple_repeat
Sniffles2.INS.2375M16	INS	chrX	150959015	31	HMGB3	0.01451	.		.	FALSE	FALSE	TRUE		Non-repeat
Sniffles2.DEL.2379M16	DEL	chrX	150969175	-42	HMGB3	0.00765	DEL_chrX_ceac745a	0.029332	1.04225e-05	FALSE	FALSE	TRUE		Non-repeat
Sniffles2.DEL.237AM16	DEL	chrX	150977328	-32	HMGB3	0.08969	DEL_chrX_3845451c	0.033566	3.25101e-05	FALSE	FALSE	TRUE	(AAAG)n	Simple_repeat
Sniffles2.INS.2376M16	INS	chrX	150977358	46	HMGB3	0.0039	.		.	FALSE	FALSE	TRUE	(TGT)n	Simple_repeat
Sniffles2.DEL.237BM16	DEL	chrX	150983416	-31	HMGB3	0.02471	DEL_chrX_04a0ea03	0.000943	0.857143	FALSE	FALSE	TRUE	(CCG)n	Simple_repeat
Sniffles2.INS.237CM16	INS	chrX	150997289	37	HMGB3	0.0029	.		.	FALSE	FALSE	TRUE	(T)n	Simple_repeat
Sniffles2.INS.237DM16	INS	chrX	151016650	36	HMGB3	0.13628	.		.	FALSE	FALSE	TRUE	(TCTT)n	Simple_repeat
Sniffles2.DEL.2382M16	DEL	chrX	151021190	-15974	HMGB3	0.00097	DEL_chrX_beac79bc	0.387981	0.000105115	FALSE	TRUE	FALSE		Non-repeat
Sniffles2.INS.237EM16	INS	chrX	151034202	41	HMGB3	0.00288	.		.	FALSE	FALSE	TRUE	(CA)n	Simple_repeat
Sniffles2.DEL.2383M16	DEL	chrX	151053388	-31	HMGB3	0.03346	DEL_chrX_db9e70dc	6e-06	1.6e-05	FALSE	FALSE	TRUE	(TTTC)n	Simple_repeat
Sniffles2.INS.237FM16	INS	chrX	151072773	549	HMGB3	0.66264	.		.	FALSE	FALSE	TRUE	DNM1r	other-repeat
Sniffles2.INS.2380M16	INS	chrX	151072896	922	HMGB3	0.24953	.		.	FALSE	FALSE	TRUE	DNM1r	other-repeat
Sniffles2.DEL.2384M16	DEL	chrX	151073033	-36	HMGB3	0.01156	DEL_chrX_a7b098e4	0.004624	2.09177e-05	FALSE	FALSE	TRUE	(TA)n	Simple_repeat
Sniffles2.INS.2381M16	INS	chrX	151077325	32	HMGB3	0.03372	.		.	FALSE	FALSE	TRUE	(AG)n	Simple_repeat
Sniffles2.DEL.2386M16	DEL	chrX	151099692	-2625	HMGB3	0.03083	DEL_chrX_6fb6aa81	0.998477	0.063277	TRUE	TRUE	FALSE	MLT1E2	LTR
Sniffles2.INS.2385M16	INS	chrX	151113377	31	HMGB3	0.06262	.		.	FALSE	FALSE	TRUE	(TTTCC)n	Simple_repeat
Sniffles2.DEL.2387M16	DEL	chrX	151125468	-1776	HMGB3	0.33396	DEL_chrX_395e79c5	0.998312	0.342474	TRUE	TRUE	FALSE	L1PA8	LINE
Sniffles2.DEL.2388M16	DEL	chrX	151135024	-81	HMGB3	0.68148	DEL_chrX_7472df45	0.209796	0.000553855	FALSE	FALSE	TRUE	DNM1r	other-repeat
Sniffles2.DEL.2389M16	DEL	chrX	151148991	-38	HMGB3	0.00292	DEL_chrX_463bf5b6	0.132653	0.0064055	TRUE	FALSE	FALSE	THE1D	LTR
Sniffles2.INS.238AM16	INS	chrX	151200493	41	HMGB3	0.00192	.		.	FALSE	FALSE	TRUE		Non-repeat
Sniffles2.DEL.238CM16	DEL	chrX	151252067	-47	HMGB3	0.01056	DEL_chrX_6ac5d4ea	0.000615	1.04225e-05	FALSE	FALSE	TRUE		Non-repeat
Sniffles2.DEL.238DM16	DEL	chrX	151286088	-42	HMGB3	0.15679	DEL_chrX_1b398ff5	0.112272	0.000543832	FALSE	FALSE	TRUE	(TCTT)n	Simple_repeat
Sniffles2.INS.238BM16	INS	chrX	151286105	38	HMGB3	0.04288	.		.	FALSE	FALSE	TRUE	(TTTC)n	Simple_repeat
Sniffles2.DEL.2390M16	DEL	chrX	151314199	-36	HMGB3	0.00291	DEL_chrX_d20c0b8a	0.00185	0.00119905	FALSE	FALSE	TRUE		Non-repeat
Sniffles2.DEL.2391M16	DEL	chrX	151371537	-39	PRRG3	0.51507	DEL_chrX_7da00d00	0.050704	0.000168302	FALSE	FALSE	TRUE	(AAAG)n	Simple_repeat
Sniffles2.INS.238EM16	INS	chrX	151373625	216	PRRG3	0.89474	.		.	FALSE	FALSE	TRUE	(TATATAA)n	Simple_repeat
Sniffles2.DEL.2392M16	DEL	chrX	151386818	-41	PRRG3	0.01188	DEL_chrX_b9635e3f	3.5e-05	2.08588e-05	FALSE	FALSE	TRUE	(TTCC)n	Simple_repeat
Sniffles2.INS.238FM16	INS	chrX	151392902	3389	PRRG3	0.00198	.		.	FALSE	FALSE	TRUE	L1HS	LINE
Sniffles2.DEL.2394M16	DEL	chrX	151442676	-32	PRRG3	0.13774	DEL_chrX_8e1bd72c	0.037888	8.3382e-05	TRUE	FALSE	FALSE		Non-repeat
Sniffles2.DEL.2395M16	DEL	chrX	151449811	-45	PRRG3	0.06853	DEL_chrX_7fdee63c	0.396552	0.000492268	FALSE	TRUE	FALSE	(TAT)n	Simple_repeat
Sniffles2.DEL.2396M16	DEL	chrX	151456622	-43	PRRG3	0.00382	DEL_chrX_ee592210	0.146179	0.00747141	FALSE	FALSE	TRUE	AluY	SINE/Alu
Sniffles2.DEL.2397M16	DEL	chrX	151478035	-32	PRRG3	0.04857	DEL_chrX_20fb7dc3	0.027765	0.00054893	FALSE	FALSE	TRUE	(T)n	Simple_repeat
Sniffles2.DEL.239AM16	DEL	chrX	151507049	-34	PRRG3	0.02395	DEL_chrX_095c0d03	0.191898	0.000135575	FALSE	FALSE	TRUE	(AC)n	Simple_repeat
Sniffles2.INS.2398M16	INS	chrX	151514466	31	PRRG3	0.1084	.		.	FALSE	FALSE	TRUE	(TCTT)n	Simple_repeat
Sniffles2.DEL.239BM16	DEL	chrX	151538607	-5265	PRRG3	0.04111	DEL_chrX_f48faa55	0.994335	0.073703	TRUE	TRUE	FALSE	L1MB3	LINE
Sniffles2.DEL.239CM16	DEL	chrX	151542464	-1426	PRRG3	0.00096	DEL_chrX_911cab41	0.590006	0.00905619	TRUE	TRUE	FALSE	L1M4	LINE
Sniffles2.INS.2399M16	INS	chrX	151562909	129	PRRG3	0.90182	.		.	FALSE	FALSE	TRUE	G-rich	Low_complexity
Sniffles2.INS.239DM16	INS	chrX	151635035	125	PRRG3	0.00196	.		.	FALSE	FALSE	TRUE	(TG)n	Simple_repeat
Sniffles2.INS.239EM16	INS	chrX	151653869	34	PRRG3	0.02111	INS_chrX_d1b570c4	0.34	0.000108501	FALSE	TRUE	FALSE	(TCTT)n	Simple_repeat
Sniffles2.INS.239FM16	INS	chrX	151689065	31	PRRG3	0.0099	.		.	FALSE	FALSE	TRUE	(GA)n	Simple_repeat
Sniffles2.DEL.23A0M16	DEL	chrX	151697121	-39	PRRG3	0.00098	DEL_chrX_3a431ac6	0.001468	1.04225e-05	FALSE	FALSE	TRUE	(CCCT)n	Simple_repeat
Sniffles2.DEL.23A3M16	DEL	chrX	151703873	-40	PRRG3	0.8	DEL_chrX_31c0412c	0.083685	0.000758486	TRUE	FALSE	FALSE	(T)n	Simple_repeat
Sniffles2.DEL.23A4M16	DEL	chrX	151718141	-34	FATE1	0.03912	DEL_chrX_17fc7cc7	0.022728	0.000200805	FALSE	FALSE	TRUE	(AAGG)n	Simple_repeat
Sniffles2.INS.23A1M16	INS	chrX	151743042	60	FATE1	0.89655	INS_chrX_83d5da02	0.587778	0.518053	TRUE	TRUE	FALSE	DNM1r	other-repeat
Sniffles2.INS.23A2M16	INS	chrX	151758898	36	FATE1	0.00097	.		.	FALSE	FALSE	TRUE	(G)n	Simple_repeat
Sniffles2.DEL.23A5M16	DEL	chrX	151763477	-37	FATE1	0.64418	DEL_chrX_dab5b8f4	0.338223	6.13038e-05	TRUE	TRUE	FALSE	(CTTT)n	Simple_repeat
Sniffles2.DEL.23A7M16	DEL	chrX	151806089	-40	FATE1	0.00578	DEL_chrX_8899250a	0.000686	1.04225e-05	FALSE	FALSE	TRUE	(GT)n	Simple_repeat
Sniffles2.INS.23A6M16	INS	chrX	151858149	47	MAGEA4	0.00193	.		.	FALSE	FALSE	TRUE	(GA)n	Simple_repeat
Sniffles2.DEL.23A8M16	DEL	chrX	151883571	-33	MAGEA4	0.00191	DEL_chrX_b9635e3f	2.8e-05	2.08588e-05	FALSE	FALSE	TRUE		Non-repeat
Sniffles2.DEL.23A9M16	DEL	chrX	151886781	-37	MAGEA4	0.00285	DEL_chrX_b9635e3f	3.1e-05	2.08588e-05	FALSE	FALSE	TRUE	MIR3	SINE/Alu
Sniffles2.DEL.23AAM16	DEL	chrX	151913627	-2045	MAGEA4	0.00192	DEL_chrX_a920b187	0.025682	1.04338e-05	FALSE	FALSE	TRUE		Non-repeat
Sniffles2.DEL.23ACM16	DEL	chrX	151913909	-3403	MAGEA4	0.00098	DEL_chrX_14ae7273	0.16583	0.303595	FALSE	FALSE	TRUE		Non-repeat
Sniffles2.DEL.23ABM16	DEL	chrX	151914319	-2041	MAGEA4	0.20192	DEL_chrX_14ae7273	0.015711	0.303595	FALSE	FALSE	TRUE		Non-repeat
Sniffles2.DEL.23ADM16	DEL	chrX	151914929	-1044	MAGEA4	0.00499	DEL_chrX_b9635e3f	0.000861	2.08588e-05	FALSE	FALSE	TRUE		Non-repeat
Sniffles2.DEL.23AEM16	DEL	chrX	151915567	-2042	MAGEA4	0.58473	DEL_chrX_14ae7273	0.4232	0.303595	FALSE	TRUE	FALSE		Non-repeat
Sniffles2.DEL.23AFM16	DEL	chrX	151915930	-1367	MAGEA4	0.01586	DEL_chrX_14ae7273	0.402793	0.303595	FALSE	TRUE	FALSE		Non-repeat
Sniffles2.DEL.23B2M16	DEL	chrX	151916098	-2720	MAGEA4	0.00106	DEL_chrX_14ae7273	0.98302	0.303595	FALSE	TRUE	FALSE		Non-repeat
Sniffles2.DEL.23B1M16	DEL	chrX	151916449	-980	MAGEA4	0.00316	DEL_chrX_14ae7273	0.354408	0.303595	FALSE	TRUE	FALSE		Non-repeat
Sniffles2.DEL.23B0M16	DEL	chrX	151917617	-644	MAGEA4	0.00101	DEL_chrX_14ae7273	0.23302	0.303595	FALSE	FALSE	TRUE		Non-repeat
Sniffles2.DEL.23B3M16	DEL	chrX	151971836	-36	GABRE	0.01541	DEL_chrX_b9635e3f	3e-05	2.08588e-05	FALSE	FALSE	TRUE	(GT)n	Simple_repeat
Sniffles2.DEL.23B5M16	DEL	chrX	152007277	-105	GABRE	0.08252	DEL_chrX_d39d10f3	0.195933	0.0628151	TRUE	FALSE	FALSE	L1P1	LINE
Sniffles2.DEL.23B6M16	DEL	chrX	152019733	-34	GABRE	0.23724	DEL_chrX_0044e713	0.660377	4.17689e-05	TRUE	TRUE	FALSE	(TCTT)n	Simple_repeat
Sniffles2.INS.23B4M16	INS	chrX	152019735	43	GABRE	0.01354	.		.	FALSE	FALSE	TRUE	(TC)n	Simple_repeat
Sniffles2.DEL.23B7M16	DEL	chrX	152023728	-36	GABRE	0.70367	DEL_chrX_aefb19a8	0.177885	0.000634347	FALSE	FALSE	TRUE	(TA)n	Simple_repeat
Sniffles2.DEL.23B8M16	DEL	chrX	152044071	-41	GABRE	0.00099	DEL_chrX_939c2ae7	0.060967	0.000772322	TRUE	FALSE	FALSE		Non-repeat
Sniffles2.DEL.23B9M16	DEL	chrX	152071195	-48	GABRA3,GABRE	0.00193	DEL_chrX_b8ee9a2f	0.014889	1.04225e-05	FALSE	FALSE	TRUE		Non-repeat
Sniffles2.DEL.23BBM16	DEL	chrX	152128197	-34	GABRA3,GABRE	0.0099	DEL_chrX_0d4ddf76	0.017439	1.04225e-05	FALSE	FALSE	TRUE	(GT)n	Simple_repeat
Sniffles2.DEL.23BCM16	DEL	chrX	152168137	-40	GABRA3,GABRE	0.00302	DEL_chrX_b9635e3f	3.4e-05	2.08588e-05	FALSE	FALSE	TRUE		Non-repeat
Sniffles2.INS.23BAM16	INS	chrX	152182657	473	GABRA3,GABRE	0.8784	.		.	FALSE	FALSE	TRUE	(AT)n	Simple_repeat
Sniffles2.INS.23BDM16	INS	chrX	152195366	58	GABRA3,GABRE	0.00196	.		.	FALSE	FALSE	TRUE	(T)n	Simple_repeat
Sniffles2.DEL.23C2M16	DEL	chrX	152212302	-32	GABRA3,GABRE	0.14711	DEL_chrX_094f60f1	0.01353	0.000233127	FALSE	FALSE	TRUE	(A)n	Simple_repeat
Sniffles2.DEL.23C3M16	DEL	chrX	152225403	-43	GABRA3	0.00391	DEL_chrX_b9635e3f	3.6e-05	2.08588e-05	FALSE	FALSE	TRUE	(CA)n	Simple_repeat
Sniffles2.INS.23BEM16	INS	chrX	152231209	79	GABRA3	0.00095	.		.	FALSE	FALSE	TRUE	(AC)n	Simple_repeat
Sniffles2.DEL.23C4M16	DEL	chrX	152251265	-41	GABRA3	0.00392	DEL_chrX_2e11368b	0.038251	2.08455e-05	FALSE	FALSE	TRUE		Non-repeat
Sniffles2.INS.23BFM16	INS	chrX	152275382	65	GABRA3	0.89383	.		.	FALSE	FALSE	TRUE	(TA)n	Simple_repeat
Sniffles2.DEL.23C5M16	DEL	chrX	152275588	-36	GABRA3	0.00388	DEL_chrX_e32b49cd	0.067766	0.00199178	FALSE	FALSE	TRUE	AluSx	SINE/Alu
Sniffles2.DEL.23C6M16	DEL	chrX	152286109	-40	GABRA3	0.12427	DEL_chrX_4dc1d62c	0.002365	0.000832765	FALSE	FALSE	TRUE	(TATAG)n	Simple_repeat
Sniffles2.INS.23C0M16	INS	chrX	152286148	40	GABRA3	0.03733	.		.	FALSE	FALSE	TRUE	(TA)n	Simple_repeat
Sniffles2.INS.23C1M16	INS	chrX	152295049	45	GABRA3	0.0048	.		.	FALSE	FALSE	TRUE	(C)n	Simple_repeat
Sniffles2.INS.23C7M16	INS	chrX	152313025	34	GABRA3	0.00189	.		.	FALSE	FALSE	TRUE	A-rich	Low_complexity
Sniffles2.DEL.23C8M16	DEL	chrX	152360726	-32	GABRA3	0.10687	DEL_chrX_b9635e3f	2.7e-05	2.08588e-05	FALSE	FALSE	TRUE	(A)n	Simple_repeat
Sniffles2.DEL.23CBM16	DEL	chrX	152524390	-38	CSAG2,GABRA3	0.00391	DEL_chrX_2d934ea2	0.014504	1.04225e-05	FALSE	FALSE	TRUE	L1M4	LINE
Sniffles2.DEL.23CCM16	DEL	chrX	152527662	-40	CSAG2,GABRA3	0.00096	DEL_chrX_23b7e1d2	0.000381	0.000114685	FALSE	FALSE	TRUE		Non-repeat
Sniffles2.DEL.23CDM16	DEL	chrX	152565070	-38	CSAG2,GABRA3	0.00484	DEL_chrX_7ab40eac	0.002807	2.08451e-05	FALSE	FALSE	TRUE	(AC)n	Simple_repeat
Sniffles2.DEL.23CEM16	DEL	chrX	152570401	-41	CSAG2,GABRA3	0.00095	DEL_chrX_7ab40eac	0.003023	2.08451e-05	FALSE	FALSE	TRUE		Non-repeat
Sniffles2.DEL.23CFM16	DEL	chrX	152576477	-40	CSAG2,GABRA3	0.01635	DEL_chrX_6c632225	0.001108	1.04283e-05	FALSE	FALSE	TRUE	(TC)n	Simple_repeat
Sniffles2.INS.23CAM16	INS	chrX	152576479	32	CSAG2,GABRA3	0.00196	.		.	FALSE	FALSE	TRUE	(CT)n	Simple_repeat
Sniffles2.DEL.23D1M16	DEL	chrX	152610381	-34	CSAG2	0.15943	DEL_chrX_db9e70dc	7e-06	1.6e-05	FALSE	FALSE	TRUE	(T)n	Simple_repeat
Sniffles2.DEL.23D2M16	DEL	chrX	152612731	-34	CSAG2	0.02841	DEL_chrX_db9e70dc	7e-06	1.6e-05	FALSE	FALSE	TRUE	(T)n	Simple_repeat
Sniffles2.DEL.23D3M16	DEL	chrX	152641610	-37	CSAG2	0.01346	DEL_chrX_db9e70dc	7e-06	1.6e-05	FALSE	FALSE	TRUE		Non-repeat
Sniffles2.DEL.23D4M16	DEL	chrX	152660042	-40	CSAG2	0.00292	DEL_chrX_db9e70dc	8e-06	1.6e-05	FALSE	FALSE	TRUE		Non-repeat
Sniffles2.DEL.23D5M16	DEL	chrX	152673544	-33	CSAG2	0.07358	DEL_chrX_0bb766fb	0.013057	0.000137849	FALSE	FALSE	TRUE	(T)n	Simple_repeat
Sniffles2.INS.23D0M16	INS	chrX	152685247	34	CSAG2	0.02532	.		.	FALSE	FALSE	TRUE	(A)n	Simple_repeat
Sniffles2.DEL.23D6M16	DEL	chrX	152685292	-43	CSAG2	0.02133	DEL_chrX_0b4e098c	0.000274	1.04225e-05	FALSE	FALSE	TRUE	(TG)n	Simple_repeat
Sniffles2.INS.23D8M16	INS	chrX	152709633	33	CSAG2	0.03406	.		.	FALSE	FALSE	TRUE	(GA)n	Simple_repeat
Sniffles2.DEL.23DAM16	DEL	chrX	152719161	-39	MAGEA2B	0.2276	DEL_chrX_4176598a	0.100621	0.100155	FALSE	FALSE	TRUE	(T)n	Simple_repeat
Sniffles2.DEL.23DBM16	DEL	chrX	152749192	-72	MAGEA2	0.24605	DEL_chrX_ff340eb6	0.000571	2.08455e-05	FALSE	FALSE	TRUE	AluY	SINE/Alu
Sniffles2.DEL.23DCM16	DEL	chrX	152758828	-32	CSAG3	0.05949	DEL_chrX_ff340eb6	0.000258	2.08455e-05	FALSE	FALSE	TRUE	(TC)n	Simple_repeat
Sniffles2.INS.23D9M16	INS	chrX	152783229	34	CSAG3	0.2963	.		.	FALSE	FALSE	TRUE	(TA)n	Simple_repeat
Sniffles2.DEL.23DEM16	DEL	chrX	152809264	-32	CSAG3	0.03276	DEL_chrX_6b888e08	0.010997	0.000589765	FALSE	FALSE	TRUE	(A)n	Simple_repeat
Sniffles2.DEL.23DFM16	DEL	chrX	152814234	-74	CSAG3	0.81676	DEL_chrX_14d70825	0.96	0.685625	TRUE	TRUE	FALSE		Non-repeat
Sniffles2.INS.23DDM16	INS	chrX	152833247	316	ZNF185,CSAG3	0.18217	INS_chrX_f0dcf6f2	0.993711	0.245031	TRUE	TRUE	FALSE	AluY	SINE/Alu
Sniffles2.DEL.23E0M16	DEL	chrX	152872617	-50	ZNF185	0.37546	DEL_chrX_3befd290	0.155488	1.0482e-05	TRUE	FALSE	FALSE		Non-repeat
Sniffles2.INS.23E3M16	INS	chrX	152907220	54	ZNF185	0.00593	.		.	TRUE	FALSE	FALSE		Non-repeat
Sniffles2.INS.23E4M16	INS	chrX	152909905	34	ZNF185	0.00196	.		.	FALSE	FALSE	TRUE	(T)n	Simple_repeat
Sniffles2.INS.23E5M16	INS	chrX	152911840	39	ZNF185	0.01566	.		.	FALSE	FALSE	TRUE	(CCCATCCAT)n	Simple_repeat
Sniffles2.INS.23E6M16	INS	chrX	152928859	34	ZNF185	0.00096	.		.	FALSE	FALSE	TRUE	(GA)n	Simple_repeat
Sniffles2.DEL.23E7M16	DEL	chrX	152936823	-2097	ZNF185	0.00195	DEL_chrX_53befa78	0.980374	0.0168446	TRUE	TRUE	FALSE		Non-repeat
Sniffles2.DEL.23E8M16	DEL	chrX	152938864	-35	ZNF185	0.18859	DEL_chrX_4eb747a2	0.336449	0.00643865	FALSE	TRUE	FALSE		Non-repeat
Sniffles2.INS.23E9M16	INS	chrX	152998673	374	PNMA5	0.85546	.		.	FALSE	FALSE	TRUE	(TA)n	Simple_repeat
Sniffles2.DEL.23F2M16	DEL	chrX	153022198	-32	PNMA5	0.00859	DEL_chrX_2cbca97f	0.014006	0.000220786	FALSE	FALSE	TRUE	(A)n	Simple_repeat
Sniffles2.INS.23ECM16	INS	chrX	153026612	3087	PNMA3,PNMA5	0.01527	.		.	FALSE	FALSE	TRUE	DNM1r	other-repeat
Sniffles2.INS.23EAM16	INS	chrX	153026615	620	PNMA3,PNMA5	0.6848	.		.	FALSE	FALSE	TRUE	DNM1r	other-repeat
Sniffles2.INS.23EBM16	INS	chrX	153026615	1427	PNMA3,PNMA5	0.13917	.		.	FALSE	FALSE	TRUE	DNM1r	other-repeat
Sniffles2.INS.23EDM16	INS	chrX	153026615	4930	PNMA3,PNMA5	0.00202	.		.	FALSE	FALSE	TRUE	DNM1r	other-repeat
Sniffles2.INS.23EEM16	INS	chrX	153026615	7598	PNMA3,PNMA5	0.00202	.		.	FALSE	FALSE	TRUE	DNM1r	other-repeat
Sniffles2.DEL.23F3M16	DEL	chrX	153026674	-216	PNMA3,PNMA5	0.16473	DEL_chrX_49ab5fab	0.349033	0.128467	TRUE	TRUE	FALSE		Non-repeat
Sniffles2.INS.23F0M16	INS	chrX	153062505	49	PNMA3	0.00197	.		.	FALSE	FALSE	TRUE	(A)n	Simple_repeat
Sniffles2.INS.23EFM16	INS	chrX	153064903	45	PNMA3	0.00789	.		.	FALSE	FALSE	TRUE	(A)n	Simple_repeat
Sniffles2.INV.23F6M16	INV	chrX	153074419	1194	PNMA3	0.0239	.		.	FALSE	FALSE	TRUE		Non-repeat
Sniffles2.DEL.23F4M16	DEL	chrX	153088791	-32	PNMA3	0.03945	DEL_chrX_c4805cda	0.000702	4.17541e-05	FALSE	FALSE	TRUE		Non-repeat
Sniffles2.DEL.23F5M16	DEL	chrX	153091600	-33	PNMA3	0.11274	DEL_chrX_c4805cda	0.000723	4.17541e-05	FALSE	FALSE	TRUE		Non-repeat
Sniffles2.INS.23F1M16	INS	chrX	153091609	32	PNMA3	0.00395	.		.	FALSE	FALSE	TRUE	(G)n	Simple_repeat
Sniffles2.DEL.23F9M16	DEL	chrX	153126363	-377	PNMA3	0.28662	DEL_chrX_c62da2f7	0.828042	0.0313012	FALSE	TRUE	FALSE		Non-repeat
Sniffles2.DEL.23FAM16	DEL	chrX	153142194	-33	PNMA3	0.8289	DEL_chrX_67053008	0.000266	1.04298e-05	FALSE	FALSE	TRUE	(AGAT)n	Simple_repeat
Sniffles2.INS.23F8M16	INS	chrX	153163294	34	PNMA3	0.1523	.		.	FALSE	FALSE	TRUE		Non-repeat
Sniffles2.DEL.23FBM16	DEL	chrX	153179994	-44	PNMA3	0.00099	DEL_chrX_67053008	0.000352	1.04298e-05	FALSE	FALSE	TRUE		Non-repeat
Sniffles2.DEL.23FFM16	DEL	chrX	153211153	-84	PNMA3	0.10971	DEL_chrX_051948c4	0.976471	0.10398	TRUE	TRUE	FALSE	L1MA4	LINE
Sniffles2.DEL.2400M16	DEL	chrX	153250577	-39	PNMA3	0.00098	DEL_chrX_4173ee49	0.0024	4.17851e-05	FALSE	FALSE	TRUE		Non-repeat
Sniffles2.INS.23FCM16	INS	chrX	153257730	32	PNMA3	0.06313	.		.	FALSE	FALSE	TRUE	(TCTA)n	Simple_repeat
Sniffles2.INS.23FDM16	INS	chrX	153264471	36	PNMA3	0.00302	.		.	FALSE	FALSE	TRUE		Non-repeat
Sniffles2.DEL.2401M16	DEL	chrX	153273206	-370	PNMA3	0.03282	DEL_chrX_1429c397	0.568733	0.0124726	FALSE	TRUE	FALSE		Non-repeat
Sniffles2.INS.23FEM16	INS	chrX	153273341	38	PNMA3	0.00224	.		.	FALSE	FALSE	TRUE	(G)n	Simple_repeat
Sniffles2.DEL.2402M16	DEL	chrX	153275409	-50	PNMA3	0.01197	DEL_chrX_d4d0bd44	0.098646	0.00015529	FALSE	FALSE	TRUE	harpalyke	other-repeat
Sniffles2.INS.2403M16	INS	chrX	153320257	58	PNMA3	0.01473	.		.	FALSE	FALSE	TRUE		Non-repeat
Sniffles2.DEL.2412M16	DEL	chrX	153338678	-33	PNMA3	0.01098	DEL_chrX_db9e70dc	6e-06	1.6e-05	FALSE	FALSE	TRUE	(TG)n	Simple_repeat
Sniffles2.DEL.2413M16	DEL	chrX	153345733	-39	PNMA3	0.57062	DEL_chrX_8e62f3fc	0.063556	4.60379e-05	FALSE	FALSE	TRUE		Non-repeat
Sniffles2.INS.2404M16	INS	chrX	153361565	40	DUSP9	0.00099	.		.	FALSE	FALSE	TRUE	A-rich	Low_complexity
Sniffles2.INS.2406M16	INS	chrX	153382540	5224	DUSP9	0.03617	.		.	FALSE	FALSE	TRUE	(AC)n	Simple_repeat
Sniffles2.INS.2405M16	INS	chrX	153382567	2697	DUSP9	0.97528	.		.	FALSE	FALSE	TRUE	(AC)n	Simple_repeat
Sniffles2.INS.2407M16	INS	chrX	153382808	95	DUSP9	0.02992	.		.	FALSE	FALSE	TRUE	(AC)n	Simple_repeat
Sniffles2.DEL.2414M16	DEL	chrX	153389512	-58	DUSP9	0.01703	DEL_chrX_d14de0db	0.513043	3.12803e-05	FALSE	TRUE	FALSE	(CACACCATG)n	Simple_repeat
Sniffles2.INS.2408M16	INS	chrX	153389565	72	DUSP9	0.02381	.		.	FALSE	FALSE	TRUE	(C)n	Simple_repeat
Sniffles2.INS.240AM16	INS	chrX	153389640	3883	DUSP9	0.00403	.		.	FALSE	FALSE	TRUE	(CA)n	Simple_repeat
Sniffles2.INS.2409M16	INS	chrX	153389687	1236	DUSP9	0.00498	.		.	TRUE	FALSE	FALSE	(CA)n	Simple_repeat
Sniffles2.INS.240BM16	INS	chrX	153390046	2090	DUSP9	0.08507	.		.	FALSE	FALSE	TRUE		Non-repeat
Sniffles2.INS.240CM16	INS	chrX	153390110	161	DUSP9	0.04112	.		.	FALSE	FALSE	TRUE		Non-repeat
Sniffles2.INS.240DM16	INS	chrX	153390339	770	DUSP9	0.00285	.		.	FALSE	FALSE	TRUE	(CA)n	Simple_repeat
Sniffles2.DEL.2415M16	DEL	chrX	153390513	-71	DUSP9	0.01311	DEL_chrX_d7b54262	0.301255	0.00889782	FALSE	TRUE	FALSE	(CA)n	Simple_repeat
Sniffles2.INS.240FM16	INS	chrX	153391035	77	DUSP9	0.01229	.		.	FALSE	FALSE	TRUE		Non-repeat
Sniffles2.INS.240EM16	INS	chrX	153391134	1781	DUSP9	0.01509	.		.	FALSE	FALSE	TRUE		Non-repeat
Sniffles2.INS.2410M16	INS	chrX	153391548	3336	DUSP9	0.00287	.		.	FALSE	FALSE	TRUE	(CA)n	Simple_repeat
Sniffles2.INS.2411M16	INS	chrX	153391751	55	DUSP9	0.03416	.		.	FALSE	FALSE	TRUE	(T)n	Simple_repeat
Sniffles2.DEL.2417M16	DEL	chrX	153398214	-45	DUSP9	0.00791	DEL_chrX_db9e70dc	9e-06	1.6e-05	FALSE	FALSE	TRUE		Non-repeat
Sniffles2.INS.2416M16	INS	chrX	153398308	37	DUSP9	0.05289	.		.	FALSE	FALSE	TRUE		Non-repeat
Sniffles2.DEL.2418M16	DEL	chrX	153432624	-39	DUSP9	0.00382	DEL_chrX_b3d1e833	0.018476	6.25352e-05	FALSE	FALSE	TRUE	(GGAA)n	Simple_repeat
Sniffles2.DEL.2419M16	DEL	chrX	153437994	-45	DUSP9	0.00097	DEL_chrX_77411f82	0.00028	1.08108e-05	FALSE	FALSE	TRUE	AluSx	SINE/Alu
Sniffles2.DEL.241AM16	DEL	chrX	153481423	-49	DUSP9	0.00986	DEL_chrX_1b105647	0.019795	5.2155e-05	FALSE	FALSE	TRUE		Non-repeat
Sniffles2.DEL.241CM16	DEL	chrX	153500718	-42	DUSP9	0.00704	DEL_chrX_77411f82	0.000262	1.08108e-05	FALSE	FALSE	TRUE	(TG)n	Simple_repeat
Sniffles2.DEL.241DM16	DEL	chrX	153509058	-35	DUSP9	0.01633	DEL_chrX_604e1b05	0.006279	0.000209139	FALSE	FALSE	TRUE	(TG)n	Simple_repeat
Sniffles2.DEL.241EM16	DEL	chrX	153512761	-40	DUSP9	0.00699	DEL_chrX_bbab6aa3	0.273333	3.20366e-05	FALSE	FALSE	TRUE		Non-repeat
Sniffles2.DEL.241FM16	DEL	chrX	153513813	-50	DUSP9	0.00501	DEL_chrX_0ab108b8	0.573034	9.38624e-05	FALSE	TRUE	FALSE		Non-repeat
Sniffles2.DEL.2420M16	DEL	chrX	153542050	-71	DUSP9	0.09661	DEL_chrX_1727b945	0.972415	0.219936	TRUE	TRUE	FALSE	G-rich	Low_complexity
Sniffles2.DEL.2421M16	DEL	chrX	153582175	-39	DUSP9	0.00193	DEL_chrX_77411f82	0.000244	1.08108e-05	FALSE	FALSE	TRUE		Non-repeat
Sniffles2.INS.241BM16	INS	chrX	153584582	55	DUSP9	0.94343	.		.	TRUE	FALSE	FALSE	GA-rich	Low_complexity
Sniffles2.DEL.2426M16	DEL	chrX	153599224	-37	DUSP9	0.00493	DEL_chrX_94f749b2	0.010034	1.04225e-05	FALSE	FALSE	TRUE	(CCCCG)n	Simple_repeat
Sniffles2.INS.2422M16	INS	chrX	153599227	33	DUSP9	0.00197	.		.	FALSE	FALSE	TRUE		Non-repeat
Sniffles2.DEL.2427M16	DEL	chrX	153605645	-35	DUSP9	0.4427	DEL_chrX_db9e70dc	7e-06	1.6e-05	FALSE	FALSE	TRUE	(AAGA)n	Simple_repeat
Sniffles2.INS.2423M16	INS	chrX	153618838	38	DUSP9	0.00296	.		.	FALSE	FALSE	TRUE		Non-repeat
Sniffles2.INS.2424M16	INS	chrX	153620370	36	DUSP9	0.18679	.		.	FALSE	FALSE	TRUE	(TGTATATA)n	Simple_repeat
Sniffles2.DEL.2428M16	DEL	chrX	153624306	-38	DUSP9	0.001	DEL_chrX_6c876c43	0.090278	0.000388861	FALSE	FALSE	TRUE		Non-repeat
Sniffles2.INS.2425M16	INS	chrX	153677616	43	PNCK	0.00098	.		.	FALSE	FALSE	TRUE		Non-repeat
Sniffles2.DEL.2429M16	DEL	chrX	153677659	-31	PNCK	0.06974	DEL_chrX_db9e70dc	6e-06	1.6e-05	FALSE	FALSE	TRUE	(TA)n	Simple_repeat
Sniffles2.DEL.242AM16	DEL	chrX	153755588	-41	SRPK3	0.0029	DEL_chrX_ec854ca1	0.05483	0.000822134	FALSE	FALSE	TRUE		Non-repeat
Sniffles2.DEL.242BM16	DEL	chrX	153769918	-45	SRPK3	0.00402	DEL_chrX_0a57e9eb	0.045454	1.04234e-05	FALSE	FALSE	TRUE		Non-repeat
Sniffles2.INS.242CM16	INS	chrX	153838555	33	L1CAM,PDZD4	0.00195	.		.	FALSE	FALSE	TRUE	(T)n	Simple_repeat
Sniffles2.DEL.242FM16	DEL	chrX	153859474	-34	L1CAM	0.00595	DEL_chrX_dcbe0c34	0.002607	0.000205862	FALSE	FALSE	TRUE	(GGAA)n	Simple_repeat
Sniffles2.DEL.242EM16	DEL	chrX	153860524	-41	L1CAM	0.0125	DEL_chrX_db9e70dc	8e-06	1.6e-05	FALSE	FALSE	TRUE	(TTCT)n	Simple_repeat
Sniffles2.INS.242DM16	INS	chrX	153893551	32	AVPR2,L1CAM	0.06322	.		.	FALSE	FALSE	TRUE	(AAGA)n	Simple_repeat
Sniffles2.INS.2430M16	INS	chrX	153903419	35	AVPR2	0.80874	.		.	FALSE	FALSE	TRUE		Non-repeat
Sniffles2.DEL.2431M16	DEL	chrX	153956340	-39	NAA10	0.001	DEL_chrX_db9e70dc	7e-06	1.6e-05	FALSE	FALSE	TRUE		Non-repeat
Sniffles2.DEL.2432M16	DEL	chrX	153994633	-44	IRAK1	0.03321	DEL_chrX_1ca8d6b4	0.762712	1.04893e-05	TRUE	TRUE	FALSE	(GTGTGTGC)n	Simple_repeat
Sniffles2.DEL.2433M16	DEL	chrX	154009969	-33	IRAK1	0.00097	DEL_chrX_db9e70dc	6e-06	1.6e-05	FALSE	FALSE	TRUE	(T)n	Simple_repeat
Sniffles2.DEL.2436M16	DEL	chrX	154114262	-40	MECP2	0.0029	DEL_chrX_d8d5b904	0.110512	0.00111793	FALSE	FALSE	TRUE		Non-repeat
Sniffles2.INS.2434M16	INS	chrX	154129153	34	OPN1MW2,MECP2	0.00581	.		.	FALSE	FALSE	TRUE		Non-repeat
Sniffles2.DEL.2437M16	DEL	chrX	154137135	-41	OPN1MW2,MECP2	0.00097	DEL_chrX_7e09d71b	0.116667	0.000177774	FALSE	FALSE	TRUE		Non-repeat
Sniffles2.DEL.2438M16	DEL	chrX	154148214	-1283	OPN1MW2,MECP2	0.00594	DEL_chrX_b46a0bc8	0.092374	0.0331952	FALSE	FALSE	TRUE	AluY	SINE/Alu
Sniffles2.INS.2435M16	INS	chrX	154165417	699	OPN1MW2,MECP2	0.53774	.		.	FALSE	FALSE	TRUE		Non-repeat
Sniffles2.DEL.2439M16	DEL	chrX	154165699	-35	OPN1MW2,MECP2	0.12598	DEL_chrX_56b1b50a	0.001636	0.195903	FALSE	FALSE	TRUE	(CT)n	Simple_repeat
Sniffles2.INS.243AM16	INS	chrX	154240635	42	OPN1MW2	0.13878	.		.	FALSE	FALSE	TRUE	(TCTT)n	Simple_repeat
Sniffles2.INS.243BM16	INS	chrX	154277484	698	TEX28	0.94364	.		.	FALSE	FALSE	TRUE		Non-repeat
Sniffles2.DEL.243DM16	DEL	chrX	154277743	-33	TEX28	0.54481	DEL_chrX_c48a1725	0.00085	0.216871	FALSE	FALSE	TRUE	(CT)n	Simple_repeat
Sniffles2.DEL.243EM16	DEL	chrX	154295442	-31	TKTL1,TEX28	0.00674	DEL_chrX_747f6bc2	0.540865	1.04371e-05	FALSE	TRUE	FALSE		Non-repeat
Sniffles2.INS.243CM16	INS	chrX	154295513	33	TKTL1,TEX28	0.00193	.		.	FALSE	FALSE	TRUE		Non-repeat
Sniffles2.DEL.2441M16	DEL	chrX	154328548	-34	FLNA,TKTL1	0.12286	DEL_chrX_d613a8ae	0.046174	9.38575e-05	FALSE	FALSE	TRUE	(A)n	Simple_repeat
Sniffles2.DEL.2442M16	DEL	chrX	154341293	-40	FLNA,TKTL1	0.0051	DEL_chrX_db9e70dc	8e-06	1.6e-05	FALSE	FALSE	TRUE		Non-repeat
Sniffles2.INS.243FM16	INS	chrX	154341604	31	FLNA,TKTL1	0.03118	.		.	FALSE	FALSE	TRUE		Non-repeat
Sniffles2.DEL.2443M16	DEL	chrX	154361051	-31	FLNA	0.0499	DEL_chrX_db9e70dc	6e-06	1.6e-05	FALSE	FALSE	TRUE	(A)n	Simple_repeat
Sniffles2.DEL.2444M16	DEL	chrX	154390504	-38	RPL10,FLNA	0.38663	DEL_chrX_5a42c53c	0.696429	0.000427917	FALSE	TRUE	FALSE	(GGCCCC)n	Simple_repeat
Sniffles2.DEL.2445M16	DEL	chrX	154393543	-41	RPL10	0.00299	DEL_chrX_db9e70dc	8e-06	1.6e-05	FALSE	FALSE	TRUE	FLAM_C	SINE/Alu
Sniffles2.INS.2440M16	INS	chrX	154396713	32	DNASE1L1,RPL10	0.03663	.		.	FALSE	FALSE	TRUE		Non-repeat
Sniffles2.DEL.2447M16	DEL	chrX	154402623	-56	DNASE1L1,RPL10	0.0332	DEL_chrX_ed0ae916	0.012824	0.0294737	FALSE	FALSE	TRUE		Non-repeat
Sniffles2.DEL.2448M16	DEL	chrX	154407219	-34	TAFAZZIN,RPL10	0.05278	DEL_chrX_d42649ab	0.031531	2.08466e-05	FALSE	FALSE	TRUE	(T)n	Simple_repeat
Sniffles2.DEL.2449M16	DEL	chrX	154431432	-42	GDI1,TAFAZZIN	0.00195	DEL_chrX_7aa06459	0.000265	1.06322e-05	FALSE	FALSE	TRUE		Non-repeat
Sniffles2.INS.2446M16	INS	chrX	154448073	35	PLXNA3,GDI1	0.00193	.		.	FALSE	FALSE	TRUE	(GT)n	Simple_repeat
Sniffles2.DEL.244AM16	DEL	chrX	154452065	-38	PLXNA3,GDI1	0.0019	DEL_chrX_2ae3b769	0.04189	5.21126e-05	FALSE	FALSE	TRUE		Non-repeat
Sniffles2.DEL.244BM16	DEL	chrX	154462170	-41	PLXNA3	0.00579	DEL_chrX_7aa06459	0.000259	1.06322e-05	FALSE	FALSE	TRUE		Non-repeat
Sniffles2.DEL.244EM16	DEL	chrX	154498732	-40	SLC10A3	0.00095	DEL_chrX_df5b7c28	0.042181	0.000135493	FALSE	FALSE	TRUE		Non-repeat
Sniffles2.DEL.2450M16	DEL	chrX	154504517	-762	SLC10A3	0.00383	DEL_chrX_179e6809	0.611378	0.000218896	TRUE	TRUE	FALSE	AluY	SINE/Alu
Sniffles2.DEL.244FM16	DEL	chrX	154505425	-41	SLC10A3	0.00967	DEL_chrX_7ad434ec	0.357355	0.0117345	TRUE	TRUE	FALSE		Non-repeat
Sniffles2.DEL.2451M16	DEL	chrX	154519723	-98	IKBKG,SLC10A3	0.88139	DEL_chrX_afefa368	0.651075	0.316166	TRUE	TRUE	FALSE	AluSx	SINE/Alu
Sniffles2.DEL.2452M16	DEL	chrX	154526753	-39	IKBKG,SLC10A3	0.00392	DEL_chrX_54fcd796	0.044793	0.888889	FALSE	FALSE	TRUE		Non-repeat
Sniffles2.DEL.2453M16	DEL	chrX	154528451	-35	IKBKG	0.00295	DEL_chrX_29199918	0.123288	2.08592e-05	FALSE	FALSE	TRUE		Non-repeat
Sniffles2.INS.244CM16	INS	chrX	154558399	40	IKBKG	0.00315	.		.	FALSE	FALSE	TRUE	(GC)n	Simple_repeat
Sniffles2.DEL.2454M16	DEL	chrX	154564265	-38	IKBKG	0.00831	DEL_chrX_1d796198	0.003391	1.18675e-05	FALSE	FALSE	TRUE		Non-repeat
Sniffles2.INS.244DM16	INS	chrX	154572192	31	IKBKG	0.46707	.		.	FALSE	FALSE	TRUE	(CTTC)n	Simple_repeat
Sniffles2.INV.2460M16	INV	chrX	154597384	1099	CTAG2,IKBKG	0.00097	.		.	TRUE	FALSE	FALSE		Non-repeat
Sniffles2.DEL.245BM16	DEL	chrX	154600690	-36	CTAG2,IKBKG	0.00758	DEL_chrX_efe0384a	0.003769	0.00233467	FALSE	FALSE	TRUE	(GT)n	Simple_repeat
Sniffles2.INS.2455M16	INS	chrX	154617027	40	CTAG2	0.0011	.		.	FALSE	FALSE	TRUE	(C)n	Simple_repeat
Sniffles2.INS.2456M16	INS	chrX	154632246	31	CTAG2	0.54916	.		.	FALSE	FALSE	TRUE		Non-repeat
Sniffles2.DEL.245CM16	DEL	chrX	154635460	-11688	CTAG2	0.00249	DEL_chrX_ac250755	0.889298	6.53275e-05	FALSE	TRUE	FALSE		Non-repeat
Sniffles2.DEL.245DM16	DEL	chrX	154640408	-49	CTAG2	0.00493	DEL_chrX_ac250755	0.00481	6.53275e-05	FALSE	FALSE	TRUE		Non-repeat
Sniffles2.INS.2457M16	INS	chrX	154647136	51	CTAG2	0.00105	.		.	FALSE	FALSE	TRUE		Non-repeat
Sniffles2.INS.2459M16	INS	chrX	154651541	91	CTAG2	0.00388	.		.	FALSE	FALSE	TRUE		Non-repeat
Sniffles2.INS.2458M16	INS	chrX	154652976	48	CTAG2	0.00394	.		.	FALSE	FALSE	TRUE	(CG)n	Simple_repeat
Sniffles2.DEL.245EM16	DEL	chrX	154653145	-52	CTAG2	0.00097	DEL_chrX_c79cdef8	0.007457	0.00120828	FALSE	FALSE	TRUE		Non-repeat
Sniffles2.DEL.245FM16	DEL	chrX	154672314	-35	GAB3,CTAG2	0.11266	DEL_chrX_edb2f176	0.642857	5.21964e-05	FALSE	TRUE	FALSE	(TTC)n	Simple_repeat
Sniffles2.INS.245AM16	INS	chrX	154672337	38	GAB3,CTAG2	0.00474	.		.	FALSE	FALSE	TRUE	(TTTA)n	Simple_repeat
Sniffles2.DEL.2463M16	DEL	chrX	154710073	-31	GAB3	0.06857	DEL_chrX_3c973386	0.542373	3.12875e-05	FALSE	TRUE	FALSE		Non-repeat
Sniffles2.DEL.2464M16	DEL	chrX	154714064	-37	GAB3	0.00583	DEL_chrX_a9e23f71	0.01078	1.04225e-05	FALSE	FALSE	TRUE		Non-repeat
Sniffles2.DEL.2465M16	DEL	chrX	154729271	-48	DKC1,GAB3	0.002	DEL_chrX_db9e70dc	9e-06	1.6e-05	FALSE	FALSE	TRUE		Non-repeat
Sniffles2.DEL.2466M16	DEL	chrX	154751275	-38	DKC1,GAB3	0.00487	DEL_chrX_5641a7f4	0.302326	2.0854e-05	FALSE	TRUE	FALSE		Non-repeat
Sniffles2.INS.2462M16	INS	chrX	154773556	36	MPP1,DKC1	0.00491	.		.	FALSE	FALSE	TRUE	(AT)n	Simple_repeat
Sniffles2.DEL.2468M16	DEL	chrX	154798657	-39	MPP1,DKC1	0.00194	DEL_chrX_43e43920	0.208511	2.08655e-05	FALSE	FALSE	TRUE		Non-repeat
Sniffles2.DEL.2469M16	DEL	chrX	154801761	-31	MPP1	0.02427	DEL_chrX_db9e70dc	6e-06	1.6e-05	FALSE	FALSE	TRUE	(A)n	Simple_repeat
Sniffles2.DEL.246AM16	DEL	chrX	154811261	-45	F8,MPP1	0.00288	DEL_chrX_87a2c9f6	0.002198	1.04225e-05	FALSE	FALSE	TRUE		Non-repeat
Sniffles2.INS.246BM16	INS	chrX	154915200	48	F8,MPP1	0.00096	.		.	FALSE	FALSE	TRUE		Non-repeat
Sniffles2.DEL.246DM16	DEL	chrX	154923150	-40	F8,MPP1	0.00193	DEL_chrX_e2d55d47	0.000125	1.04225e-05	FALSE	FALSE	TRUE		Non-repeat
Sniffles2.DEL.246EM16	DEL	chrX	154935983	-35	F8	0.0067	DEL_chrX_e2d55d47	0.00011	1.04225e-05	FALSE	FALSE	TRUE	(AC)n	Simple_repeat
Sniffles2.INS.246CM16	INS	chrX	154962895	35	BRCC3,F8	0.00193	.		.	FALSE	FALSE	TRUE	(AC)n	Simple_repeat
Sniffles2.DEL.246FM16	DEL	chrX	154982752	-391	BRCC3,F8	0.00195	DEL_chrX_4c2fc6a4	0.445455	0.000510736	FALSE	TRUE	FALSE	Tigger2a	DNA_transposon
Sniffles2.DEL.2472M16	DEL	chrX	155007682	-42	BRCC3,F8	0.00194	DEL_chrX_e2d55d47	0.000131	1.04225e-05	FALSE	FALSE	TRUE	MER1B	DNA_transposon
Sniffles2.DEL.2473M16	DEL	chrX	155028681	-37	BRCC3,F8	0.00888	DEL_chrX_e2d55d47	0.000116	1.04225e-05	FALSE	FALSE	TRUE		Non-repeat
Sniffles2.INS.2470M16	INS	chrX	155047712	39	BRCC3,F8	0.00499	.		.	FALSE	FALSE	TRUE	(T)n	Simple_repeat
Sniffles2.DEL.2474M16	DEL	chrX	155057035	-45	BRCC3,F8	0.09259	DEL_chrX_a428c585	0.676471	0.029375	TRUE	TRUE	FALSE		Non-repeat
Sniffles2.DEL.2475M16	DEL	chrX	155068178	-88318	BRCC3,F8	0.00197	DEL_chrX_e2d55d47	0.268689	1.04225e-05	TRUE	FALSE	FALSE		Non-repeat
Sniffles2.INS.2471M16	INS	chrX	155075292	54	BRCC3	0.26975	.		.	TRUE	FALSE	FALSE		Non-repeat
Sniffles2.DEL.2476M16	DEL	chrX	155075488	-42	BRCC3	0.00098	DEL_chrX_de958c60	0.091102	0.0036617	FALSE	FALSE	TRUE		Non-repeat
Sniffles2.DEL.2477M16	DEL	chrX	155084377	-45	BRCC3	0.00384	DEL_chrX_4bd66279	0.024455	0.00016676	FALSE	FALSE	TRUE	AluY	SINE/Alu
Sniffles2.DEL.2478M16	DEL	chrX	155086028	-37	BRCC3	0.00291	DEL_chrX_888dbd7f	0.007158	0.000114648	FALSE	FALSE	TRUE		Non-repeat
Sniffles2.INS.2479M16	INS	chrX	155120766	44	BRCC3	0.00201	.		.	FALSE	FALSE	TRUE		Non-repeat
Sniffles2.DEL.247BM16	DEL	chrX	155125231	-40	BRCC3	0.00483	DEL_chrX_4b3a6ad7	0.618293	2.10728e-05	FALSE	TRUE	FALSE	(AC)n	Simple_repeat
Sniffles2.DEL.247CM16	DEL	chrX	155137212	-93	BRCC3	0.69096	DEL_chrX_71ce6087	0.957447	0.476527	TRUE	TRUE	FALSE		Non-repeat
Sniffles2.INS.247AM16	INS	chrX	155140413	173	BRCC3	0.00196	.		.	FALSE	FALSE	TRUE		Non-repeat
Sniffles2.DEL.247EM16	DEL	chrX	155157137	-18528	BRCC3	0.00581	DEL_chrX_c027082f	0.998329	0.00210658	TRUE	TRUE	FALSE	L1PA4	LINE
Sniffles2.DEL.2480M16	DEL	chrX	155157464	-39	BRCC3	0.00867	DEL_chrX_187dc694	0.004312	8.33924e-05	FALSE	FALSE	TRUE	L1PA3	LINE
Sniffles2.DEL.247DM16	DEL	chrX	155157733	-17931	BRCC3	0.00484	DEL_chrX_fc8e8df9	0.995503	2.08474e-05	FALSE	TRUE	FALSE	L1PA4	LINE
Sniffles2.DEL.247FM16	DEL	chrX	155159140	-9796	BRCC3	0.00098	DEL_chrX_36d11ba1	0.569991	1.04225e-05	FALSE	TRUE	FALSE	L1P1	LINE
Sniffles2.DEL.2481M16	DEL	chrX	155159786	-16060	BRCC3	0.01367	DEL_chrX_4283ff79	0.970612	3.12712e-05	FALSE	TRUE	FALSE	L1P1	LINE
Sniffles2.DEL.2482M16	DEL	chrX	155163387	-112933	BRCC3	0.00194	DEL_chrX_094c4646	0.422463	0.00413197	TRUE	TRUE	FALSE		Non-repeat
Sniffles2.DEL.2483M16	DEL	chrX	155169466	-39	BRCC3	0.01255	DEL_chrX_8d46c814	0.01006	1.04225e-05	FALSE	FALSE	TRUE	(CA)n	Simple_repeat
Sniffles2.DUP.248BM16	DUP	chrX	155175847	8865	BRCC3	0.00583	DUP_chrX_2f38adb9	0.95917	5.21665e-05	FALSE	TRUE	FALSE		Non-repeat
Sniffles2.DEL.2484M16	DEL	chrX	155176149	-39	BRCC3	0.00291	DEL_chrX_527def52	0.216071	8.34168e-05	FALSE	FALSE	TRUE	(T)n	Simple_repeat
Sniffles2.DEL.2485M16	DEL	chrX	155180950	-2685	BRCC3	0.00097	DEL_chrX_60c144d1	0.489521	1.04225e-05	FALSE	TRUE	FALSE	L1PA5	LINE
Sniffles2.INV.248CM16	INV	chrX	155184718	11937	BRCC3	0.00579	.		.	TRUE	FALSE	FALSE		Non-repeat
Sniffles2.DEL.2487M16	DEL	chrX	155184921	-88	BRCC3	0.00483	DEL_chrX_ee745eec	0.008685	0.000437755	FALSE	FALSE	TRUE	L1P3	LINE
Sniffles2.DEL.2486M16	DEL	chrX	155185775	-125	BRCC3	0.00289	DEL_chrX_ee745eec	0.012296	0.000437755	FALSE	FALSE	TRUE	L1P1	LINE
Sniffles2.DEL.2488M16	DEL	chrX	155186879	-48	BRCC3	0.00285	DEL_chrX_c3807d0a	0.007698	0.00111563	FALSE	FALSE	TRUE		Non-repeat
Sniffles2.DEL.2489M16	DEL	chrX	155187241	-1499	BRCC3	0.00192	DEL_chrX_c3807d0a	0.235664	0.00111563	FALSE	FALSE	TRUE	L1M2	LINE
Sniffles2.DEL.248AM16	DEL	chrX	155189030	-46	BRCC3	0.00193	DEL_chrX_c3807d0a	0.007384	0.00111563	FALSE	FALSE	TRUE	MIR	SINE/Alu
Sniffles2.DEL.248FM16	DEL	chrX	155197592	-229	BRCC3	0.00381	DEL_chrX_094c4646	0.003968	0.00413197	FALSE	FALSE	TRUE	L1HS	LINE
Sniffles2.DEL.2490M16	DEL	chrX	155248506	-1019	BRCC3	0.00099	DEL_chrX_783aa655	0.594434	7.29577e-05	TRUE	TRUE	FALSE	L2a	LINE
Sniffles2.INS.248EM16	INS	chrX	155257650	1005	BRCC3	0.77045	.		.	FALSE	FALSE	TRUE	L2a	LINE
Sniffles2.DEL.2491M16	DEL	chrX	155266364	-37	BRCC3	0.0029	DEL_chrX_336c7f8b	7.7e-05	6.25606e-05	FALSE	FALSE	TRUE		Non-repeat
Sniffles2.INS.2492M16	INS	chrX	155297885	32	TMLHE-AS1,BRCC3	0.00487	.		.	FALSE	FALSE	TRUE	(A)n	Simple_repeat
Sniffles2.DEL.2497M16	DEL	chrX	155325782	-35	TMLHE-AS1,ENSG00000225393	0.00388	DEL_chrX_179daa12	0.011753	0.00144888	FALSE	FALSE	TRUE	(TA)n	Simple_repeat
Sniffles2.INS.2493M16	INS	chrX	155346592	32	TMLHE-AS1,ENSG00000225393	0.03138	.		.	FALSE	FALSE	TRUE	(TTCT)n	Simple_repeat
Sniffles2.DEL.2498M16	DEL	chrX	155370286	-34	TMLHE-AS1,ENSG00000225393	0.85627	DEL_chrX_536bc3ab	0.002187	4.19054e-05	FALSE	FALSE	TRUE		Non-repeat
Sniffles2.INS.2494M16	INS	chrX	155370864	690	TMLHE-AS1,ENSG00000225393	0.91837	.		.	FALSE	FALSE	TRUE		Non-repeat
Sniffles2.INS.2495M16	INS	chrX	155372126	32	TMLHE-AS1,ENSG00000225393	0.78955	.		.	FALSE	FALSE	TRUE	(TATA)n	Simple_repeat
Sniffles2.DEL.2499M16	DEL	chrX	155377219	-48	TMLHE-AS1,ENSG00000225393	0.83478	DEL_chrX_11114e68	0.00021	2.08733e-05	FALSE	FALSE	TRUE	L1M4	LINE
Sniffles2.INS.2496M16	INS	chrX	155396697	32	TMLHE-AS1,ENSG00000225393	0.0048	.		.	FALSE	FALSE	TRUE	(TTC)n	Simple_repeat
Sniffles2.INS.249AM16	INS	chrX	155463241	33	TMLHE-AS1,ENSG00000225393	0.00205	.		.	FALSE	FALSE	TRUE	(T)n	Simple_repeat
Sniffles2.DEL.249DM16	DEL	chrX	155463427	-48	TMLHE-AS1,ENSG00000225393	0.76753	DEL_chrX_a74d3488	0.00245	2.09633e-05	FALSE	FALSE	TRUE		Non-repeat
Sniffles2.DEL.249EM16	DEL	chrX	155468652	-42	ENSG00000225393	0.00367	DEL_chrX_fa63c858	0.007817	0.0277313	FALSE	FALSE	TRUE	(AT)n	Simple_repeat
Sniffles2.INS.249BM16	INS	chrX	155469261	66	ENSG00000225393	0.76316	.		.	FALSE	FALSE	TRUE	(AT)n	Simple_repeat
Sniffles2.INS.249CM16	INS	chrX	155470477	52	ENSG00000225393	0.50363	.		.	FALSE	FALSE	TRUE	(TATATA)n	Simple_repeat
Sniffles2.DEL.249FM16	DEL	chrX	155470882	-36	ENSG00000225393	0.73049	DEL_chrX_fa63c858	0.006726	0.0277313	FALSE	FALSE	TRUE		Non-repeat
Sniffles2.INS.24A0M16	INS	chrX	155494671	34	TMLHE,ENSG00000225393	0.01923	.		.	FALSE	FALSE	TRUE	(T)n	Simple_repeat
Sniffles2.DEL.24A2M16	DEL	chrX	155498097	-39	TMLHE,ENSG00000225393	0.0028	DEL_chrX_5352b4ab	0.000592	3.12689e-05	FALSE	FALSE	TRUE		Non-repeat
Sniffles2.DEL.24A3M16	DEL	chrX	155514871	-37	TMLHE,ENSG00000225393	0.00195	DEL_chrX_11114e68	0.000163	2.08733e-05	FALSE	FALSE	TRUE		Non-repeat
Sniffles2.DEL.24A4M16	DEL	chrX	155518251	-39	TMLHE,ENSG00000225393	0.00197	DEL_chrX_11114e68	0.000172	2.08733e-05	FALSE	FALSE	TRUE	L1PREC2	LINE
Sniffles2.DEL.24A6M16	DEL	chrX	155548460	-4446	TMLHE,ENSG00000225393	0.00195	DEL_chrX_f57a80f6	0.978304	0.0119971	TRUE	TRUE	FALSE	L1MEb	LINE
Sniffles2.DEL.24A5M16	DEL	chrX	155548533	-6865	TMLHE,ENSG00000225393	0.00388	DEL_chrX_65bf42cb	0.931541	0.0228263	FALSE	TRUE	FALSE	L1MEg	LINE
Sniffles2.DEL.24A7M16	DEL	chrX	155548714	-41	TMLHE,ENSG00000225393	0.00484	DEL_chrX_6a23f17c	0.037267	2.08457e-05	FALSE	FALSE	TRUE	AluY	SINE/Alu
Sniffles2.DEL.24A8M16	DEL	chrX	155552030	-5940	SPRY3,TMLHE-AS1	0.00096	DEL_chrX_8bde71d9	0.999832	0.00206366	TRUE	TRUE	FALSE	L1MEg	LINE
Sniffles2.DEL.24ABM16	DEL	chrX	155555050	-5527	SPRY3,TMLHE-AS1	0.00096	DEL_chrX_e62b4001	0.999638	0.000792112	TRUE	TRUE	FALSE	MER11C	LTR
Sniffles2.DEL.24AAM16	DEL	chrX	155555449	-412	SPRY3,TMLHE-AS1	0.00865	DEL_chrX_1baab423	0.488757	0.0142997	FALSE	TRUE	FALSE	L1P1	LINE
Sniffles2.DEL.24A9M16	DEL	chrX	155555459	-18084	SPRY3,TMLHE-AS1	0.00096	DEL_chrX_294529a0	0.997133	1.04231e-05	FALSE	TRUE	FALSE	L1P1	LINE
Sniffles2.INS.24A1M16	INS	chrX	155556237	38	SPRY3,TMLHE-AS1	0.7708	INS_chrX_98ee12e6	0.197917	2.08483e-05	FALSE	FALSE	TRUE		Non-repeat
Sniffles2.DEL.24AFM16	DEL	chrX	155558702	-38	SPRY3,TMLHE-AS1	0.00193	DEL_chrX_aed367dd	0.012712	0.000105057	FALSE	FALSE	TRUE		Non-repeat
Sniffles2.DEL.24ADM16	DEL	chrX	155560500	-269	SPRY3,TMLHE-AS1	0.0473	DEL_chrX_bcbd0e47	0.666667	0.137101	TRUE	TRUE	FALSE	L2a	LINE
Sniffles2.DEL.24ACM16	DEL	chrX	155560529	-13075	SPRY3,TMLHE-AS1	0.74674	DEL_chrX_3a7f62a0	0.980929	0.697455	FALSE	TRUE	FALSE	L1P1	LINE
Sniffles2.DEL.24AEM16	DEL	chrX	155560529	-12173	SPRY3,TMLHE-AS1	0.00213	DEL_chrX_064b8dab	0.994743	0.00630616	FALSE	TRUE	FALSE	L1P1	LINE
Sniffles2.DEL.24B0M16	DEL	chrX	155569089	-4521	SPRY3,TMLHE-AS1	0.00594	DEL_chrX_1df6868f	0.829268	0.0491509	FALSE	TRUE	FALSE	L1HS	LINE
Sniffles2.DEL.24B1M16	DEL	chrX	155577951	-5024	SPRY3,TMLHE-AS1	0.00095	DEL_chrX_6508afae	0.975529	0.000281576	FALSE	TRUE	FALSE	L1P1	LINE
Sniffles2.INS.24B2M16	INS	chrX	155616131	34	SPRY3,TMLHE-AS1	0.11025	.		.	FALSE	FALSE	TRUE	(TC)n	Simple_repeat
Sniffles2.DEL.24B3M16	DEL	chrX	155620058	-47	SPRY3,TMLHE-AS1	0.00099	DEL_chrX_2126fab6	0.078818	0.000104445	FALSE	FALSE	TRUE	L1M5	LINE
Sniffles2.DEL.24B4M16	DEL	chrX	155638294	-46	SPRY3,TMLHE-AS1	0.83915	DEL_chrX_9dbe1ea9	0.447619	0.000944832	TRUE	TRUE	FALSE	(TA)n	Simple_repeat
Sniffles2.DEL.24B5M16	DEL	chrX	155641539	-27613	SPRY3,TMLHE-AS1	0.00097	DEL_chrX_edc4a9a4	0.999928	0.000125073	TRUE	TRUE	FALSE	L1PB4	LINE
Sniffles2.DEL.24B6M16	DEL	chrX	155646736	-4579	SPRY3,TMLHE-AS1	0.00686	DEL_chrX_6398b147	0.998691	0.00297042	TRUE	TRUE	FALSE	L1PA7	LINE
Sniffles2.DEL.24B7M16	DEL	chrX	155654687	-39	SPRY3,TMLHE-AS1	0.00481	DEL_chrX_a51b5246	0.003514	8.33802e-05	FALSE	FALSE	TRUE	(TG)n	Simple_repeat
Sniffles2.DEL.24B8M16	DEL	chrX	155680146	-36	SPRY3,TMLHE	0.00096	DEL_chrX_303def4a	0.003908	4.16914e-05	FALSE	FALSE	TRUE	(TG)n	Simple_repeat
Sniffles2.DEL.24B9M16	DEL	chrX	155680250	-8456	SPRY3,TMLHE	0.00192	DEL_chrX_6c462e8b	0.997641	3.12721e-05	FALSE	TRUE	FALSE	L1MEf	LINE
Sniffles2.DEL.24BAM16	DEL	chrX	155685775	-11455	SPRY3,TMLHE	0.00098	DEL_chrX_29f207e0	0.608405	2.4e-05	FALSE	TRUE	FALSE	L1MEf	LINE
Sniffles2.DEL.24BCM16	DEL	chrX	155688800	-3265	SPRY3,TMLHE	0.03089	DEL_chrX_e3d671bc	0.993914	0.316292	TRUE	TRUE	FALSE	L1PA10	LINE
Sniffles2.DEL.24BBM16	DEL	chrX	155688824	-817	SPRY3,TMLHE	0.15038	DEL_chrX_238fb7a0	0.59286	0.000419903	FALSE	TRUE	FALSE	L1PA10	LINE
Sniffles2.DEL.24BDM16	DEL	chrX	155689183	-2141	SPRY3,TMLHE	0.01734	DEL_chrX_e3d671bc	0.651856	0.316292	FALSE	TRUE	FALSE	L1PREC2	LINE
Sniffles2.DEL.24BFM16	DEL	chrX	155689643	-2213	SPRY3,TMLHE	0.0225	DEL_chrX_e3d671bc	0.673768	0.316292	FALSE	TRUE	FALSE	L1PREC2	LINE
Sniffles2.DEL.24BEM16	DEL	chrX	155689678	-460	SPRY3,TMLHE	0.04554	DEL_chrX_e3d671bc	0.140292	0.316292	FALSE	FALSE	TRUE	L1PREC2	LINE
Sniffles2.DEL.24C0M16	DEL	chrX	155690310	-1755	SPRY3,TMLHE	0.15125	DEL_chrX_e3d671bc	0.534388	0.316292	FALSE	TRUE	FALSE	L1PREC2	LINE
Sniffles2.DEL.24C1M16	DEL	chrX	155691135	-788	SPRY3,TMLHE	0.00777	DEL_chrX_e3d671bc	0.24011	0.316292	FALSE	FALSE	TRUE	MER75	DNA_transposon
Sniffles2.DEL.24C2M16	DEL	chrX	155691800	-246	SPRY3,TMLHE	0.01344	DEL_chrX_859241e0	0.757669	0.000365325	FALSE	TRUE	FALSE	L1MA4	LINE
Sniffles2.DEL.24C3M16	DEL	chrX	155697245	-4512	SPRY3,TMLHE	0.00097	DEL_chrX_3d935709	0.383302	8e-06	FALSE	TRUE	FALSE	L1HS	LINE
Sniffles2.INS.24C4M16	INS	chrX	155700619	51	SPRY3,TMLHE	0.24392	.		.	TRUE	FALSE	FALSE		Non-repeat
Sniffles2.DEL.24CBM16	DEL	chrX	155703468	-44	SPRY3,TMLHE	0.00091	DEL_chrX_3d935709	0.003822	8e-06	FALSE	FALSE	TRUE	L1P3	LINE
Sniffles2.INS.24C5M16	INS	chrX	155716982	31	SPRY3,TMLHE	0.03364	.		.	FALSE	FALSE	TRUE	(TA)n	Simple_repeat
Sniffles2.INS.24C6M16	INS	chrX	155740830	31	SPRY3,TMLHE	0.00182	.		.	FALSE	FALSE	TRUE		Non-repeat
Sniffles2.INS.24C7M16	INS	chrX	155762253	35	VAMP7,SPRY3	0.00091	.		.	FALSE	FALSE	TRUE		Non-repeat
Sniffles2.DEL.24CCM16	DEL	chrX	155767703	-36	VAMP7,SPRY3	0.03085	DEL_chrX_520c760a	0.09378	8e-06	FALSE	FALSE	TRUE	(GAG)n	Simple_repeat
Sniffles2.INS.24C8M16	INS	chrX	155767734	36	VAMP7,SPRY3	0.00363	.		.	FALSE	FALSE	TRUE	(GAGG)n	Simple_repeat
Sniffles2.INS.24C9M16	INS	chrX	155777637	40	VAMP7,SPRY3	0.99456	.		.	FALSE	FALSE	TRUE	(AT)n	Simple_repeat
Sniffles2.DEL.24CDM16	DEL	chrX	155783744	-23622	VAMP7,SPRY3	0.00365	DEL_chrX_04da1f72	0.994778	0.000825	TRUE	TRUE	FALSE	L1M5	LINE
Sniffles2.INS.24CAM16	INS	chrX	155791124	55	VAMP7,SPRY3	0.00182	.		.	FALSE	FALSE	TRUE	(T)n	Simple_repeat
Sniffles2.INS.24CEM16	INS	chrX	155803602	2695	VAMP7,SPRY3	0.97546	INS_chrX_d6524659	0.947609	0.667743	FALSE	TRUE	FALSE		Non-repeat
Sniffles2.INS.24CFM16	INS	chrX	155840218	43	VAMP7,SPRY3	0.00091	.		.	FALSE	FALSE	TRUE	(AAG)n	Simple_repeat
Sniffles2.DEL.24D3M16	DEL	chrX	155848581	-40	VAMP7,SPRY3	0.00455	DEL_chrX_0aef48bf	0.000905	2.4e-05	FALSE	FALSE	TRUE	(AC)n	Simple_repeat
Sniffles2.DEL.24D4M16	DEL	chrX	155860381	-1904	VAMP7,SPRY3	0.00182	DEL_chrX_b8383e6e	0.875004	0.038102	TRUE	TRUE	FALSE		Non-repeat
Sniffles2.INS.24D0M16	INS	chrX	155866679	43	VAMP7	0.00182	.		.	FALSE	FALSE	TRUE	(A)n	Simple_repeat
Sniffles2.INS.24D1M16	INS	chrX	155873430	34	VAMP7	0.18546	.		.	FALSE	FALSE	TRUE		Non-repeat
Sniffles2.INS.24D2M16	INS	chrX	155876482	33	VAMP7	0.40091	.		.	FALSE	FALSE	TRUE		Non-repeat
Sniffles2.DEL.24D6M16	DEL	chrX	155949384	-1832	IL9R,VAMP7	0.00091	DEL_chrX_101820ac	0.98814	9.5e-05	FALSE	TRUE	FALSE		Non-repeat
Sniffles2.INS.24D5M16	INS	chrX	155979003	39	IL9R	0.00363	.		.	FALSE	FALSE	TRUE		Non-repeat
Sniffles2.DEL.24D7M16	DEL	chrX	155979421	-106	IL9R	0.00091	DEL_chrX_a1e3d948	0.141722	0.000185	FALSE	FALSE	TRUE		Non-repeat
Sniffles2.DEL.24D8M16	DEL	chrX	155984139	-84	IL9R	0.2196	DEL_chrX_b4b3fb55	0.131783	2.4e-05	TRUE	FALSE	FALSE		Non-repeat
Sniffles2.DEL.24D9M16	DEL	chrX	155985115	-88	IL9R	0.18364	DEL_chrX_b0123177	0.447236	0.000117	TRUE	TRUE	FALSE	HERVK3-int	LTR
Sniffles2.INS.24DAM16	INS	chrX	156009246	308	WASIR1,IL9R	0.01188	.		.	FALSE	FALSE	TRUE		Non-repeat
Sniffles2.INS.24DBM16	INS	chrX	156020089	39	WASH6P,WASIR1	0.04397	.		.	FALSE	FALSE	TRUE	G-rich	Low_complexity
Sniffles2.DEL.24DCM16	DEL	chrX	156021579	-1251	WASH6P	0.64	DEL_chrX_94442d14	0.491214	0.033802	FALSE	TRUE	FALSE		Non-repeat
Sniffles2.INS.24DDM16	INS	chrX	156028963	63	WASH6P	0.13052	.		.	FALSE	FALSE	TRUE		Non-repeat
Sniffles2.INS.24DEM16	INS	chrX	156029365	146	WASH6P	0.7196	.		.	FALSE	FALSE	TRUE		Non-repeat
Sniffles2.DEL.24E0M16	DEL	chrX	156029820	-57	WASH6P	0.09982	DEL_chrX_5cae8fc5	0.083694	0.000102	FALSE	FALSE	TRUE	TAR1	Satellite
Sniffles2.INS.24DFM16	INS	chrX	156029903	623	WASH6P	0.12523	.		.	FALSE	FALSE	TRUE	G-rich	Low_complexity
Sniffles2.INS.5M17	INS	chrY	2891929	355	ZFY	0.96455	.		.	FALSE	FALSE	TRUE	L1MB2	LINE
Sniffles2.DEL.7M17	DEL	chrY	2938155	-32	ZFY	0.0553	DEL_chrY_6edc8a3c	0.007133	3.32027e-05	FALSE	FALSE	TRUE	(T)n	Simple_repeat
Sniffles2.INS.6M17	INS	chrY	2953768	48	ZFY	0.00676	.		.	TRUE	FALSE	FALSE	(GA)n	Simple_repeat
Sniffles2.DEL.8M17	DEL	chrY	2977181	-34	ZFY	0.04148	DEL_chrY_b899dc9c	4e-06	0.000352	FALSE	FALSE	TRUE	(A)n	Simple_repeat
Sniffles2.DEL.9M17	DEL	chrY	2988265	-47	ZFY	0.0157	DEL_chrY_ca7ff2f6	0.021381	6.63438e-05	FALSE	FALSE	TRUE	L1M4	LINE
Sniffles2.DEL.AM17	DEL	chrY	2990676	-41	ZFY	0.00905	DEL_chrY_83be8522	0.005249	0.000403036	FALSE	FALSE	TRUE	L1P4	LINE
Sniffles2.INS.BM17	INS	chrY	2998361	95	ZFY	0.00448	.		.	FALSE	FALSE	TRUE	(TTC)n	Simple_repeat
Sniffles2.INS.CM17	INS	chrY	3047061	44	ZFY	0.00229	.		.	FALSE	FALSE	TRUE		Non-repeat
Sniffles2.DEL.EM17	DEL	chrY	3051868	-81	ZFY	0.00704	DEL_chrY_b899dc9c	1e-05	0.000352	FALSE	FALSE	TRUE	L1PB	LINE
Sniffles2.INS.DM17	INS	chrY	3082226	44	ZFY	0.02174	.		.	FALSE	FALSE	TRUE	(TA)n	Simple_repeat
Sniffles2.DEL.10M17	DEL	chrY	3241402	-1268	ZFY	0.01442	DEL_chrY_3eeb442f	0.587228	0.00404204	FALSE	TRUE	FALSE	HERV3-int	LTR
Sniffles2.DEL.11M17	DEL	chrY	3242489	-807	ZFY	0.00926	DEL_chrY_3eeb442f	0.373901	0.00404204	FALSE	TRUE	FALSE	HERV3-int	LTR
Sniffles2.INS.FM17	INS	chrY	3263496	32	ZFY	0.00917	.		.	FALSE	FALSE	TRUE		Non-repeat
Sniffles2.INS.13M17	INS	chrY	3431623	183	ZFY	0.00465	.		.	FALSE	FALSE	TRUE	AluY	SINE/Alu
Sniffles2.INS.12M17	INS	chrY	3433218	32	ZFY	0.33958	.		.	FALSE	FALSE	TRUE	(AT)n	Simple_repeat
Sniffles2.INS.14M17	INS	chrY	3539672	311	ZFY	0.36585	INS_chrY_d63a5a94	0.63732	0.0457124	FALSE	TRUE	FALSE	AluY	SINE/Alu
Sniffles2.DEL.15M17	DEL	chrY	3543634	-52	ZFY	0.31905	DEL_chrY_703e4d35	0.005299	3.37895e-05	FALSE	FALSE	TRUE		Non-repeat
Sniffles2.INS.16M17	INS	chrY	3614572	38	ZFY	0.01142	.		.	FALSE	FALSE	TRUE		Non-repeat
Sniffles2.DEL.18M17	DEL	chrY	3703712	-35	ZFY	0.13537	DEL_chrY_4e8026db	0.000162	0.000133851	FALSE	FALSE	TRUE	(T)n	Simple_repeat
Sniffles2.DUP.1DM17	DUP	chrY	3730343	26903	ZFY	0.00235	DUP_chrY_bd70f695	0.042597	3.39559e-05	FALSE	FALSE	TRUE		Non-repeat
Sniffles2.INS.17M17	INS	chrY	3773001	39	ZFY	0.02667	.		.	FALSE	FALSE	TRUE		Non-repeat
Sniffles2.DEL.19M17	DEL	chrY	3794858	-31	ZFY	0.0381	DEL_chrY_f9f27486	9.1e-05	3.36451e-05	FALSE	FALSE	TRUE		Non-repeat
Sniffles2.INS.1AM17	INS	chrY	3838705	33	ZFY	0.48122	.		.	FALSE	FALSE	TRUE		Non-repeat
Sniffles2.INS.1BM17	INS	chrY	3844210	1100	ZFY	0.57982	.		.	FALSE	FALSE	TRUE		Non-repeat
Sniffles2.INS.1CM17	INS	chrY	3844773	32	ZFY	0.48444	.		.	FALSE	FALSE	TRUE	(GA)n	Simple_repeat
Sniffles2.DEL.1EM17	DEL	chrY	3954925	-31	ZFY	0.03302	DEL_chrY_7b70e722	0.001684	6.70871e-05	FALSE	FALSE	TRUE	(AT)n	Simple_repeat
Sniffles2.INS.20M17	INS	chrY	4034223	107	PCDH11Y,ZFY	0.19556	.		.	FALSE	FALSE	TRUE	(ATATATT)n	Simple_repeat
Sniffles2.INS.1FM17	INS	chrY	4034228	2273	PCDH11Y,ZFY	0.6107	.		.	FALSE	FALSE	TRUE	(ATATATT)n	Simple_repeat
Sniffles2.DEL.21M17	DEL	chrY	4214244	-60	PCDH11Y,ZFY	0.01163	DEL_chrY_e0b9a864	0.003377	6.7465e-05	FALSE	FALSE	TRUE	HERVL-int	LTR
Sniffles2.DEL.22M17	DEL	chrY	4398750	-43	PCDH11Y	0.07207	DEL_chrY_42585b9c	0.065558	0.000761676	FALSE	FALSE	TRUE	L1M	LINE
Sniffles2.DEL.25M17	DEL	chrY	4524242	-34	PCDH11Y	0.19874	DEL_chrY_0528dac7	0.000536	0.000134165	FALSE	FALSE	TRUE	(A)n	Simple_repeat
Sniffles2.INS.23M17	INS	chrY	4545789	33	PCDH11Y	0.01345	.		.	FALSE	FALSE	TRUE		Non-repeat
Sniffles2.INS.24M17	INS	chrY	4559337	219	PCDH11Y	0.14255	.		.	FALSE	FALSE	TRUE	L1P3	LINE
Sniffles2.DEL.26M17	DEL	chrY	4571349	-41	PCDH11Y	0.16592	DEL_chrY_70911b61	0.078727	0.000715308	FALSE	FALSE	TRUE	LTR12D	LTR
Sniffles2.DEL.27M17	DEL	chrY	4633402	-38	PCDH11Y	0.00866	DEL_chrY_8f3ca66a	0.005853	3.35098e-05	FALSE	FALSE	TRUE	L1M	LINE
Sniffles2.INS.28M17	INS	chrY	4896738	66	PCDH11Y	0.02941	.		.	FALSE	FALSE	TRUE	(TA)n	Simple_repeat
Sniffles2.DEL.29M17	DEL	chrY	5129459	-40	PCDH11Y	0.01339	DEL_chrY_86010ab8	0.006405	3.39121e-05	FALSE	FALSE	TRUE		Non-repeat
Sniffles2.DEL.2AM17	DEL	chrY	5168553	-31	PCDH11Y	0.03917	DEL_chrY_64599dae	1.6e-05	3.31719e-05	FALSE	FALSE	TRUE	(TA)n	Simple_repeat
Sniffles2.DUP.30M17	DUP	chrY	5362926	14980	PCDH11Y	0.00226	DUP_chrY_772132cd	0.980242	0.000137864	TRUE	TRUE	FALSE		Non-repeat
Sniffles2.INS.2BM17	INS	chrY	5373127	36	PCDH11Y	0.2766	.		.	FALSE	FALSE	TRUE	(CTTT)n	Simple_repeat
Sniffles2.INS.2CM17	INS	chrY	5374477	48	PCDH11Y	0.00893	.		.	FALSE	FALSE	TRUE	(TG)n	Simple_repeat
Sniffles2.DEL.2DM17	DEL	chrY	5393659	-33	PCDH11Y	0.19247	DEL_chrY_043c64ad	0.010982	0.000472367	FALSE	FALSE	TRUE	(A)n	Simple_repeat
Sniffles2.DEL.2EM17	DEL	chrY	5476431	-33	PCDH11Y	0.07675	DEL_chrY_64599dae	1.7e-05	3.31719e-05	FALSE	FALSE	TRUE	(A)n	Simple_repeat
Sniffles2.DEL.2FM17	DEL	chrY	5486726	-31	PCDH11Y	0.02283	DEL_chrY_64599dae	1.6e-05	3.31719e-05	FALSE	FALSE	TRUE	(AT)n	Simple_repeat
Sniffles2.INS.31M17	INS	chrY	5525219	441	PCDH11Y	0.94853	INS_chrY_ba3302bb	0.046485	3.33167e-05	FALSE	FALSE	TRUE	(GAG)n	Simple_repeat
Sniffles2.DEL.32M17	DEL	chrY	5541703	-32	PCDH11Y	0.01556	DEL_chrY_64599dae	1.6e-05	3.31719e-05	FALSE	FALSE	TRUE	(TTTC)n	Simple_repeat
Sniffles2.DEL.33M17	DEL	chrY	5637922	-37	TTTY23B,PCDH11Y	0.22979	DEL_chrY_64599dae	1.9e-05	3.31719e-05	FALSE	FALSE	TRUE	(T)n	Simple_repeat
Sniffles2.DEL.34M17	DEL	chrY	5682240	-33	TTTY23B,PCDH11Y	0.07743	DEL_chrY_64599dae	1.7e-05	3.31719e-05	FALSE	FALSE	TRUE	(T)n	Simple_repeat
Sniffles2.DEL.3CM17	DEL	chrY	5791652	-35	TTTY23B,PCDH11Y	0.02242	DEL_chrY_64599dae	1.8e-05	3.31719e-05	FALSE	FALSE	TRUE	(TA)n	Simple_repeat
Sniffles2.DEL.3EM17	DEL	chrY	5924426	-72	TTTY23B,PCDH11Y	0.08145	DEL_chrY_63779a83	0.188866	0.0633177	TRUE	FALSE	FALSE		Non-repeat
Sniffles2.INS.3DM17	INS	chrY	5938505	39	TTTY23B,PCDH11Y	0.03302	.		.	FALSE	FALSE	TRUE		Non-repeat
Sniffles2.DEL.3FM17	DEL	chrY	5960684	-34	TTTY23B,PCDH11Y	0.05778	DEL_chrY_a0ef4404	0.185185	0.000132692	FALSE	FALSE	TRUE	(A)n	Simple_repeat
Sniffles2.DEL.40M17	DEL	chrY	5978140	-32	TTTY23B,PCDH11Y	0.11441	DEL_chrY_fd4fd09d	0.00066	6.71028e-05	FALSE	FALSE	TRUE	(A)n	Simple_repeat
Sniffles2.DEL.43M17	DEL	chrY	6128559	-35	TTTY23B	0.08219	DEL_chrY_92d6d7d4	0.000785	3.34874e-05	FALSE	FALSE	TRUE	(T)n	Simple_repeat
Sniffles2.DEL.44M17	DEL	chrY	6156650	-44	TTTY23B	0.01382	DEL_chrY_92d6d7d4	0.000981	3.34874e-05	FALSE	FALSE	TRUE	(TATATG)n	Simple_repeat
Sniffles2.INS.41M17	INS	chrY	6156663	50	TTTY23B	0.01157	.		.	FALSE	FALSE	TRUE	(GC)n	Simple_repeat
Sniffles2.INS.42M17	INS	chrY	6191411	39	TTTY23B	0.00922	.		.	FALSE	FALSE	TRUE		Non-repeat
Sniffles2.DEL.46M17	DEL	chrY	6195881	-727	TTTY23B	0.00461	DEL_chrY_fcfe50a9	0.038516	3.35514e-05	FALSE	FALSE	TRUE	LTR49	LTR
Sniffles2.INS.45M17	INS	chrY	6214165	96	TTTY23B	0.00446	.		.	FALSE	FALSE	TRUE		Non-repeat
Sniffles2.DEL.47M17	DEL	chrY	6224909	-34	TTTY23B	0.11915	DEL_chrY_9a24ba4c	0.010864	1	FALSE	FALSE	TRUE	(T)n	Simple_repeat
Sniffles2.DEL.48M17	DEL	chrY	6250332	-122	TSPY2	0.02143	DEL_chrY_73f3ecb5	9.5e-05	3.31719e-05	FALSE	FALSE	TRUE		Non-repeat
Sniffles2.DEL.4AM17	DEL	chrY	6334003	-31	TTTY2B,FAM197Y9	0.15976	DEL_chrY_8515d96e	0.001454	3.367e-05	FALSE	FALSE	TRUE		Non-repeat
Sniffles2.INS.49M17	INS	chrY	6358004	34	TTTY2B,FAM197Y9	0.06954	.		.	FALSE	FALSE	TRUE	(TTTC)n	Simple_repeat
Sniffles2.INS.4BM17	INS	chrY	6479737	33	TTTY8B	0.02657	.		.	FALSE	FALSE	TRUE	(GAAG)n	Simple_repeat
Sniffles2.DEL.51M17	DEL	chrY	6513763	-34	TTTY8B	0.00952	DEL_chrY_4d4fd226	0.003182	0.000100949	FALSE	FALSE	TRUE	(GT)n	Simple_repeat
Sniffles2.DEL.52M17	DEL	chrY	6530599	-37	TTTY8B	0.02064	DEL_chrY_73f3ecb5	2.9e-05	3.31719e-05	FALSE	FALSE	TRUE	(CA)n	Simple_repeat
Sniffles2.INS.4CM17	INS	chrY	6533135	72	TTTY8B	0.2942	.		.	FALSE	FALSE	TRUE		Non-repeat
Sniffles2.INS.4DM17	INS	chrY	6533341	1394	TTTY8B	0.12	.		.	FALSE	FALSE	TRUE		Non-repeat
Sniffles2.DEL.53M17	DEL	chrY	6533550	-37	TTTY8B	0.24011	DEL_chrY_e4dcab61	0.181818	6.71547e-05	FALSE	FALSE	TRUE	sinpoe	other-repeat
Sniffles2.INS.4EM17	INS	chrY	6533864	94	TTTY8B	0.28756	.		.	FALSE	FALSE	TRUE		Non-repeat
Sniffles2.INS.4FM17	INS	chrY	6534297	641	TTTY8B	0.05263	.		.	FALSE	FALSE	TRUE		Non-repeat
Sniffles2.DEL.54M17	DEL	chrY	6534614	-61	TTTY8B	0.3277	DEL_chrY_f04ecaaa	0.089595	0.538564	FALSE	FALSE	TRUE		Non-repeat
Sniffles2.DEL.55M17	DEL	chrY	6536256	-56	TTTY8B	0.11338	DEL_chrY_67666b47	0.02751	3.31719e-05	FALSE	FALSE	TRUE		Non-repeat
Sniffles2.INS.50M17	INS	chrY	6536612	59	TTTY8B	0.28056	.		.	FALSE	FALSE	TRUE		Non-repeat
Sniffles2.DEL.56M17	DEL	chrY	6553398	-35	TTTY8B	0.01659	DEL_chrY_73f3ecb5	2.8e-05	3.31719e-05	FALSE	FALSE	TRUE	MSTB1	LTR
Sniffles2.INS.57M17	INS	chrY	6655477	35	TTTY8B	0.01174	.		.	FALSE	FALSE	TRUE		Non-repeat
Sniffles2.INV.58M17	INV	chrY	6683021	3253988	TTTY8B	0.00442	INV_chrY_8cbc06e0	0.000243	3.31719e-05	FALSE	FALSE	TRUE		Non-repeat
Sniffles2.INS.59M17	INS	chrY	6704410	128	TBL1Y,TTTY8B	0.0061	.		.	FALSE	FALSE	TRUE		Non-repeat
Sniffles2.INS.5AM17	INS	chrY	6829504	316	TBL1Y	0.03023	INS_chrY_b9cdecc3	0.975309	0.0272414	TRUE	TRUE	FALSE	AluY	SINE/Alu
Sniffles2.DEL.5BM17	DEL	chrY	6884621	-657	TBL1Y	0.00455	DEL_chrY_bbf2d453	0.360266	0.00205673	FALSE	TRUE	FALSE	L1P4	LINE
Sniffles2.INS.5CM17	INS	chrY	6997419	32	TBL1Y	0.00469	.		.	FALSE	FALSE	TRUE	(T)n	Simple_repeat
Sniffles2.INS.5DM17	INS	chrY	7063515	45	TBL1Y	0.02262	.		.	FALSE	FALSE	TRUE	(TC)n	Simple_repeat
Sniffles2.DEL.60M17	DEL	chrY	7443421	-44	PRKY	0.02326	DEL_chrY_91c5c23c	0.362903	0.000168039	FALSE	TRUE	FALSE	(TCCT)n	Simple_repeat
Sniffles2.INS.5EM17	INS	chrY	7449641	49	PRKY	0.00446	.		.	FALSE	FALSE	TRUE	(GT)n	Simple_repeat
Sniffles2.INS.5FM17	INS	chrY	7491728	33	PRKY	0.0181	.		.	FALSE	FALSE	TRUE	(TA)n	Simple_repeat
Sniffles2.DEL.64M17	DEL	chrY	7542129	-49	PRKY	0.0636	DEL_chrY_066ff3b6	0.980392	9.95223e-05	FALSE	TRUE	FALSE		Non-repeat
Sniffles2.INS.62M17	INS	chrY	7592209	950	PRKY	0.06533	.		.	FALSE	FALSE	TRUE		Non-repeat
Sniffles2.INS.61M17	INS	chrY	7592219	348	PRKY	0.77138	.		.	FALSE	FALSE	TRUE		Non-repeat
Sniffles2.INS.63M17	INS	chrY	7593142	64	PRKY	0.23715	.		.	FALSE	FALSE	TRUE		Non-repeat
Sniffles2.DEL.65M17	DEL	chrY	7652658	-39	PRKY	0.00688	DEL_chrY_8b4d43fa	1.2e-05	3.31719e-05	FALSE	FALSE	TRUE		Non-repeat
Sniffles2.DEL.66M17	DEL	chrY	7664236	-34	PRKY	0.16592	DEL_chrY_46cac127	0.003431	0.000499567	FALSE	FALSE	TRUE	(AT)n	Simple_repeat
Sniffles2.DEL.67M17	DEL	chrY	7666352	-35	PRKY	0.01878	DEL_chrY_8b4d43fa	1.1e-05	3.31719e-05	FALSE	FALSE	TRUE	(T)n	Simple_repeat
Sniffles2.INS.68M17	INS	chrY	7720500	3310	PRKY	0.56897	.		.	FALSE	FALSE	TRUE		Non-repeat
Sniffles2.INS.69M17	INS	chrY	7720500	6318	PRKY	0.04434	.		.	FALSE	FALSE	TRUE		Non-repeat
Sniffles2.DEL.6AM17	DEL	chrY	7775505	-32	PRKY	0.03571	DEL_chrY_1e6034c8	2.6e-05	3.35267e-05	FALSE	FALSE	TRUE	(GGAAG)n	Simple_repeat
Sniffles2.DEL.6BM17	DEL	chrY	8071432	-32	TTTY19	0.05	DEL_chrY_1e6034c8	2.6e-05	3.35267e-05	FALSE	FALSE	TRUE	(A)n	Simple_repeat
Sniffles2.INS.6CM17	INS	chrY	8190103	533	TTTY19	0.04279	.		.	TRUE	FALSE	FALSE	L1P3	LINE
Sniffles2.DEL.6FM17	DEL	chrY	8226408	-46	TTTY19	0.23222	DEL_chrY_1e6034c8	3.8e-05	3.35267e-05	FALSE	FALSE	TRUE	(TA)n	Simple_repeat
Sniffles2.INS.6DM17	INS	chrY	8226591	48	TTTY19	0.04867	.		.	FALSE	FALSE	TRUE	(TA)n	Simple_repeat
Sniffles2.DEL.70M17	DEL	chrY	8232597	-34	TTTY19	0.05217	DEL_chrY_1e6034c8	2.8e-05	3.35267e-05	FALSE	FALSE	TRUE	(A)n	Simple_repeat
Sniffles2.INS.6EM17	INS	chrY	8257010	31	TTTY19	0.01376	.		.	FALSE	FALSE	TRUE	(AGAAG)n	Simple_repeat
Sniffles2.DEL.72M17	DEL	chrY	8313135	-35	TTTY19	0.08667	DEL_chrY_889d9a5f	0.002902	3.3557e-05	FALSE	FALSE	TRUE	(T)n	Simple_repeat
Sniffles2.INS.71M17	INS	chrY	8350083	39	TTTY19	0.01651	.		.	FALSE	FALSE	TRUE	(CAA)n	Simple_repeat
Sniffles2.DEL.73M17	DEL	chrY	8465452	-34	TTTY19	0.05607	DEL_chrY_041b0d35	0.30797	3.31862e-05	FALSE	TRUE	FALSE	(TCT)n	Simple_repeat
Sniffles2.INS.74M17	INS	chrY	8613273	66	TTTY19	0.80712	.		.	FALSE	FALSE	TRUE	(ATATATA)n	Simple_repeat
Sniffles2.INS.75M17	INS	chrY	8624790	36	TTTY19	0.11611	.		.	FALSE	FALSE	TRUE		Non-repeat
Sniffles2.DEL.76M17	DEL	chrY	8633614	-49	TTTY19	0.00939	DEL_chrY_1e6034c8	4e-05	3.35267e-05	FALSE	FALSE	TRUE	(TTC)n	Simple_repeat
Sniffles2.DEL.77M17	DEL	chrY	8781954	-38	TTTY11	0.02093	DEL_chrY_1e6034c8	3.1e-05	3.35267e-05	FALSE	FALSE	TRUE	GA-rich	Low_complexity
Sniffles2.DEL.79M17	DEL	chrY	8856182	-48	TTTY11	0.01429	DEL_chrY_c9bd48e0	0.194444	1	FALSE	FALSE	TRUE	(TA)n	Simple_repeat
Sniffles2.INS.78M17	INS	chrY	8856208	66	TTTY11	0.40741	.		.	FALSE	FALSE	TRUE		Non-repeat
Sniffles2.DEL.7AM17	DEL	chrY	8945016	-90	TTTY11	0.03182	DEL_chrY_a01257e6	0.855875	0.00454726	TRUE	TRUE	FALSE	L1P1	LINE
Sniffles2.INS.7BM17	INS	chrY	9056619	94	TTTY20,TTTY11	0.45896	.		.	FALSE	FALSE	TRUE		Non-repeat
Sniffles2.DEL.7DM17	DEL	chrY	9313612	-38	TTTY20	0.00909	DEL_chrY_211ca30f	0.001691	6.71028e-05	FALSE	FALSE	TRUE		Non-repeat
Sniffles2.INS.7CM17	INS	chrY	9363778	31	FAM197Y7,TSPY8	0.57865	.		.	FALSE	FALSE	TRUE	(AT)n	Simple_repeat
Sniffles2.DEL.7EM17	DEL	chrY	9384052	-41	FAM197Y6,FAM197Y7	0.67949	DEL_chrY_1d97eb08	0.000619	1	FALSE	FALSE	TRUE	(TA)n	Simple_repeat
Sniffles2.INS.7FM17	INS	chrY	9493261	32	FAM197Y3,FAM197Y4	0.60769	.		.	FALSE	FALSE	TRUE	(AT)n	Simple_repeat
Sniffles2.DEL.81M17	DEL	chrY	9537837	-45	TSPY10	0.03316	DEL_chrY_6e36c90d	0.004646	0.000401163	FALSE	FALSE	TRUE		Non-repeat
Sniffles2.INS.80M17	INS	chrY	9565574	43	TSPY10	0.00658	.		.	FALSE	FALSE	TRUE	(TA)n	Simple_repeat
Sniffles2.DEL.82M17	DEL	chrY	9670374	-31	TTTY8	0.0628	DEL_chrY_da5172bb	0.001327	0.000536031	FALSE	FALSE	TRUE	(T)n	Simple_repeat
Sniffles2.DEL.83M17	DEL	chrY	9682199	-35	TTTY8	0.0177	DEL_chrY_363fbb3b	0.004499	6.73242e-05	FALSE	FALSE	TRUE	(TTTC)n	Simple_repeat
Sniffles2.INS.84M17	INS	chrY	9837437	36	TTTY22	0.02247	.		.	FALSE	FALSE	TRUE	(A)n	Simple_repeat
Sniffles2.DEL.85M17	DEL	chrY	9882984	-1603	TTTY23	0.1076	DEL_chrY_8b4d43fa	0.00047	3.31719e-05	FALSE	FALSE	TRUE	L1P1	LINE
Sniffles2.INS.86M17	INS	chrY	10015420	37	TTTY23	0.0119	.		.	FALSE	FALSE	TRUE	(C)n	Simple_repeat
Sniffles2.DEL.88M17	DEL	chrY	10182850	-56	TTTY23	0.22509	DEL_chrY_b899dc9c	7e-06	0.000352	FALSE	FALSE	TRUE		Non-repeat
Sniffles2.INS.87M17	INS	chrY	10183669	599	TTTY23	0.20428	.		.	FALSE	FALSE	TRUE	AluY	SINE/Alu
Sniffles2.DEL.89M17	DEL	chrY	10192404	-1209	TTTY23	0.19048	DEL_chrY_b899dc9c	0.000154	0.000352	FALSE	FALSE	TRUE	L1P1	LINE
Sniffles2.INS.8AM17	INS	chrY	10202803	41	TTTY23	0.18909	.		.	FALSE	FALSE	TRUE		Non-repeat
Sniffles2.INS.8BM17	INS	chrY	10204386	1523	TTTY23	0.16791	.		.	FALSE	FALSE	TRUE	L1PA4	LINE
Sniffles2.DEL.91M17	DEL	chrY	10207411	-64	TTTY23	0.16484	DEL_chrY_b899dc9c	8e-06	0.000352	FALSE	FALSE	TRUE	ALR/Alpha	Satellite
Sniffles2.DEL.92M17	DEL	chrY	10210226	-3871	TTTY23	0.00472	DEL_chrY_24e576d1	0.990444	6.63526e-05	TRUE	TRUE	FALSE	ALR/Alpha	Satellite
Sniffles2.INS.8CM17	INS	chrY	10216901	341	TTTY23	0.38415	.		.	TRUE	FALSE	FALSE	ALR/Alpha	Satellite
Sniffles2.DEL.93M17	DEL	chrY	10220089	-1697	TTTY23	0.43782	DEL_chrY_32a1acc9	0.126628	0.000530768	FALSE	FALSE	TRUE	L1HS	LINE
Sniffles2.DEL.94M17	DEL	chrY	10224722	-513	TTTY23	0.3416	DEL_chrY_e2d02022	0.448822	0.000929831	FALSE	TRUE	FALSE	ALR/Alpha	Satellite
Sniffles2.INS.8DM17	INS	chrY	10231850	107	TTTY23	0.05579	.		.	FALSE	FALSE	TRUE	AluY	SINE/Alu
Sniffles2.DEL.96M17	DEL	chrY	10246345	-3448	TTTY23	0.03155	DEL_chrY_b899dc9c	0.00044	0.000352	FALSE	FALSE	TRUE	ALR/Alpha	Satellite
Sniffles2.DEL.95M17	DEL	chrY	10246576	-4971	TTTY23	0.72745	DEL_chrY_b899dc9c	0.000634	0.000352	FALSE	FALSE	TRUE	ALR/Alpha	Satellite
Sniffles2.DEL.97M17	DEL	chrY	10246700	-53	TTTY23	0.19866	DEL_chrY_b899dc9c	7e-06	0.000352	FALSE	FALSE	TRUE		Non-repeat
Sniffles2.INS.8EM17	INS	chrY	10246704	1118	TTTY23	0.17536	.		.	FALSE	FALSE	TRUE	ALR/Alpha	Satellite
Sniffles2.INS.8FM17	INS	chrY	10248291	1696	TTTY23	0.16209	.		.	FALSE	FALSE	TRUE	ALR/Alpha	Satellite
Sniffles2.DEL.98M17	DEL	chrY	10252385	-853	TTTY23	0.82617	DEL_chrY_b899dc9c	0.000109	0.000352	FALSE	FALSE	TRUE	ALR/Alpha	Satellite
Sniffles2.DEL.99M17	DEL	chrY	10253061	-1192	TTTY23	0.18447	DEL_chrY_b899dc9c	0.000152	0.000352	FALSE	FALSE	TRUE	ALR/Alpha	Satellite
Sniffles2.DEL.9AM17	DEL	chrY	10255246	-1705	TTTY23	0.15402	DEL_chrY_4ecbdfae	0.382767	1	FALSE	TRUE	FALSE	ALR/Alpha	Satellite
Sniffles2.INS.90M17	INS	chrY	10261753	337	TTTY23	0.08537	.		.	FALSE	FALSE	TRUE	ALR/Alpha	Satellite
Sniffles2.INS.9BM17	INS	chrY	10264037	237	TTTY23	0.96279	.		.	FALSE	FALSE	TRUE	ALR/Alpha	Satellite
Sniffles2.INS.9CM17	INS	chrY	10492788	338	TTTY23	0.84615	.		.	FALSE	FALSE	TRUE	ALR/Alpha	Satellite
Sniffles2.DEL.C3M17	DEL	chrY	10599505	-171	TTTY23	0.93609	DEL_chrY_b899dc9c	2.2e-05	0.000352	FALSE	FALSE	TRUE	ALR/Alpha	Satellite
Sniffles2.DEL.C4M17	DEL	chrY	10603994	-170	TTTY23	0.93583	DEL_chrY_b899dc9c	2.2e-05	0.000352	FALSE	FALSE	TRUE	ALR/Alpha	Satellite
Sniffles2.INS.9DM17	INS	chrY	10609888	168	TTTY23	0.10563	.		.	FALSE	FALSE	TRUE	ALR/Alpha	Satellite
Sniffles2.DEL.C5M17	DEL	chrY	10609947	-171	TTTY23	0.95918	DEL_chrY_b899dc9c	2.2e-05	0.000352	FALSE	FALSE	TRUE	ALR/Alpha	Satellite
Sniffles2.INS.9EM17	INS	chrY	10615808	340	TTTY23	0.85824	.		.	FALSE	FALSE	TRUE	ALR/Alpha	Satellite
Sniffles2.DEL.C6M17	DEL	chrY	10616858	-1705	TTTY23	0.06831	DEL_chrY_b899dc9c	0.000218	0.000352	FALSE	FALSE	TRUE	ALR/Alpha	Satellite
Sniffles2.DEL.C7M17	DEL	chrY	10619063	-78	TTTY23	0.0545	DEL_chrY_e8731edd	0.020194	6.6346e-05	FALSE	FALSE	TRUE	ALR/Alpha	Satellite
Sniffles2.DEL.C8M17	DEL	chrY	10622041	-254	TTTY23	0.35788	DEL_chrY_4d3439bd	0.081366	3.3173e-05	FALSE	FALSE	TRUE	AluY	SINE/Alu
Sniffles2.INS.9FM17	INS	chrY	10627134	141	TTTY23	0.46909	.		.	FALSE	FALSE	TRUE		Non-repeat
Sniffles2.DEL.C9M17	DEL	chrY	10627164	-49	TTTY23	0.0789	DEL_chrY_5fbb91f5	5e-06	0.0145953	FALSE	FALSE	TRUE		Non-repeat
Sniffles2.INS.A0M17	INS	chrY	10628322	82	TTTY23	0.42714	.		.	FALSE	FALSE	TRUE		Non-repeat
Sniffles2.DEL.CAM17	DEL	chrY	10628840	-81	TTTY23	0.35182	DEL_chrY_5fbb91f5	9e-06	0.0145953	FALSE	FALSE	TRUE		Non-repeat
Sniffles2.INS.A1M17	INS	chrY	10630084	63	TTTY23	0.20919	.		.	FALSE	FALSE	TRUE	(TCCAT)n	Simple_repeat
Sniffles2.DEL.CBM17	DEL	chrY	10630276	-59	TTTY23	0.34651	DEL_chrY_5fbb91f5	7e-06	0.0145953	FALSE	FALSE	TRUE	AluJb	SINE/Alu
Sniffles2.INS.A2M17	INS	chrY	10631289	63	TTTY23	0.18128	.		.	FALSE	FALSE	TRUE		Non-repeat
Sniffles2.DEL.CCM17	DEL	chrY	10631607	-58	TTTY23	0.33935	DEL_chrY_5fbb91f5	6e-06	0.0145953	FALSE	FALSE	TRUE	AluY	SINE/Alu
Sniffles2.INS.A3M17	INS	chrY	10632168	74	TTTY23	0.5	.		.	FALSE	FALSE	TRUE	AluJb	SINE/Alu
Sniffles2.DEL.CDM17	DEL	chrY	10632692	-64	TTTY23	0.29556	DEL_chrY_c03f8a86	0.383432	0.000639322	FALSE	TRUE	FALSE		Non-repeat
Sniffles2.DEL.CEM17	DEL	chrY	10632727	-18701	TTTY23	0.32471	DEL_chrY_4981ed2d	0.004444	6.68204e-05	TRUE	FALSE	FALSE	HSATII	Satellite
Sniffles2.INS.A4M17	INS	chrY	10633082	49	TTTY23	0.09075	.		.	FALSE	FALSE	TRUE	(CTCCA)n	Simple_repeat
Sniffles2.INS.A5M17	INS	chrY	10652021	64	TTTY23	0.29288	.		.	FALSE	FALSE	TRUE	(TCCAC)n	Simple_repeat
Sniffles2.DEL.CFM17	DEL	chrY	10653267	-45	TTTY23	0.24405	DEL_chrY_365cda1f	0.064607	7.37626e-05	FALSE	FALSE	TRUE	(ACTCC)n	Simple_repeat
Sniffles2.INS.A6M17	INS	chrY	10653793	55	TTTY23	0.21622	.		.	FALSE	FALSE	TRUE	AluY	SINE/Alu
Sniffles2.DEL.D0M17	DEL	chrY	10654635	-64	TTTY23	0.31192	DEL_chrY_5fbb91f5	7e-06	0.0145953	FALSE	FALSE	TRUE	AluY	SINE/Alu
Sniffles2.INS.A7M17	INS	chrY	10654636	56	TTTY23	0.24611	.		.	FALSE	FALSE	TRUE	(CCATT)n	Simple_repeat
Sniffles2.INS.A8M17	INS	chrY	10655778	65	TTTY23	0.26123	.		.	FALSE	FALSE	TRUE	AluY	SINE/Alu
Sniffles2.DEL.D1M17	DEL	chrY	10655812	-59	TTTY23	0.3118	DEL_chrY_5fbb91f5	7e-06	0.0145953	FALSE	FALSE	TRUE	AluY	SINE/Alu
Sniffles2.INS.A9M17	INS	chrY	10656902	60	TTTY23	0.27397	.		.	FALSE	FALSE	TRUE	(CTCCA)n	Simple_repeat
Sniffles2.DEL.D2M17	DEL	chrY	10657211	-62	TTTY23	0.3502	DEL_chrY_5fbb91f5	7e-06	0.0145953	FALSE	FALSE	TRUE		Non-repeat
Sniffles2.INS.AAM17	INS	chrY	10657956	61	TTTY23	0.2539	.		.	FALSE	FALSE	TRUE	(TCCAT)n	Simple_repeat
Sniffles2.DEL.D3M17	DEL	chrY	10658567	-54	TTTY23	0.28165	DEL_chrY_d9e1fca8	0.08758	0.00101239	FALSE	FALSE	TRUE	(CATTC)n	Simple_repeat
Sniffles2.INS.ABM17	INS	chrY	10658656	60	TTTY23	0.23567	.		.	FALSE	FALSE	TRUE	(CTCCA)n	Simple_repeat
Sniffles2.DEL.D4M17	DEL	chrY	10660030	-50	TTTY23	0.43898	DEL_chrY_5fbb91f5	6e-06	0.0145953	FALSE	FALSE	TRUE	AluJb	SINE/Alu
Sniffles2.INS.ACM17	INS	chrY	10660128	71	TTTY23	0.40521	.		.	FALSE	FALSE	TRUE		Non-repeat
Sniffles2.DEL.D5M17	DEL	chrY	10661426	-66	TTTY23	0.41786	DEL_chrY_51a3599e	0.246402	6.64253e-05	TRUE	FALSE	FALSE		Non-repeat
Sniffles2.INS.ADM17	INS	chrY	10661702	56	TTTY23	0.31846	.		.	FALSE	FALSE	TRUE	(CCATT)n	Simple_repeat
Sniffles2.DEL.D6M17	DEL	chrY	10662594	-54	TTTY23	0.25051	DEL_chrY_0588ac0b	0.094017	0.000329985	FALSE	FALSE	TRUE	(ATTGCATTCC)n	Simple_repeat
Sniffles2.INS.AEM17	INS	chrY	10662672	59	TTTY23	0.21979	.		.	FALSE	FALSE	TRUE	(TTCCA)n	Simple_repeat
Sniffles2.INS.AFM17	INS	chrY	10663780	67	TTTY23	0.23815	.		.	FALSE	FALSE	TRUE	(CTCCA)n	Simple_repeat
Sniffles2.DEL.D7M17	DEL	chrY	10663974	-63	TTTY23	0.32846	DEL_chrY_5fbb91f5	7e-06	0.0145953	FALSE	FALSE	TRUE	AluY	SINE/Alu
Sniffles2.INS.B0M17	INS	chrY	10664707	64	TTTY23	0.26452	.		.	FALSE	FALSE	TRUE		Non-repeat
Sniffles2.DEL.D8M17	DEL	chrY	10665396	-59	TTTY23	0.34259	DEL_chrY_5fbb91f5	7e-06	0.0145953	FALSE	FALSE	TRUE	(CACTC)n	Simple_repeat
Sniffles2.INS.B1M17	INS	chrY	10666421	67	TTTY23	0.33114	.		.	FALSE	FALSE	TRUE	AluJb	SINE/Alu
Sniffles2.DEL.D9M17	DEL	chrY	10666440	-57	TTTY23	0.23601	DEL_chrY_f60ed726	0.083095	0.000184485	FALSE	FALSE	TRUE	(CCACT)n	Simple_repeat
Sniffles2.INS.B2M17	INS	chrY	10667464	61	TTTY23	0.17631	.		.	FALSE	FALSE	TRUE		Non-repeat
Sniffles2.DEL.DAM17	DEL	chrY	10667532	-56	TTTY23	0.25125	DEL_chrY_32641244	0.096774	3.32768e-05	FALSE	FALSE	TRUE	(CTCCA)n	Simple_repeat
Sniffles2.DEL.DBM17	DEL	chrY	10668639	-59	TTTY23	0.29747	DEL_chrY_5fbb91f5	7e-06	0.0145953	FALSE	FALSE	TRUE		Non-repeat
Sniffles2.INS.B3M17	INS	chrY	10668743	73	TTTY23	0.18935	.		.	FALSE	FALSE	TRUE	(CTCCA)n	Simple_repeat
Sniffles2.INS.B4M17	INS	chrY	10669366	50	TTTY23	0.36154	.		.	FALSE	FALSE	TRUE		Non-repeat
Sniffles2.DUP.E4M17	DUP	chrY	10670733	3326	TTTY23	0.42735	DUP_chrY_7754d64b	0.016231	1	FALSE	FALSE	TRUE		Non-repeat
Sniffles2.INS.B6M17	INS	chrY	10670746	2579	TTTY23	0.5	.		.	TRUE	FALSE	FALSE	(CCATT)n	Simple_repeat
Sniffles2.DEL.DCM17	DEL	chrY	10670973	-35	TTTY23	0.28723	DEL_chrY_5fbb91f5	4e-06	0.0145953	TRUE	FALSE	FALSE	(TCCAT)n	Simple_repeat
Sniffles2.INS.B5M17	INS	chrY	10671034	151	TTTY23	0.21364	.		.	FALSE	FALSE	TRUE		Non-repeat
Sniffles2.INS.B8M17	INS	chrY	10672222	2215	TTTY23	0.06154	.		.	FALSE	FALSE	TRUE	(CCATT)n	Simple_repeat
Sniffles2.INS.B7M17	INS	chrY	10672261	318	TTTY23	0.09294	.		.	FALSE	FALSE	TRUE		Non-repeat
Sniffles2.INS.B9M17	INS	chrY	10673438	51	TTTY23	0.31132	.		.	FALSE	FALSE	TRUE		Non-repeat
Sniffles2.DEL.DDM17	DEL	chrY	10673622	-110	TTTY23	0.41482	DEL_chrY_5fbb91f5	1.2e-05	0.0145953	FALSE	FALSE	TRUE	AluY	SINE/Alu
Sniffles2.DEL.DEM17	DEL	chrY	10673943	-3746	TTTY23	0.02918	DEL_chrY_5fbb91f5	0.00041	0.0145953	FALSE	FALSE	TRUE	(ATTCC)n	Simple_repeat
Sniffles2.DEL.DFM17	DEL	chrY	10674058	-2398	TTTY23	0.86441	DEL_chrY_5fbb91f5	0.000263	0.0145953	FALSE	FALSE	TRUE		other-repeat
Sniffles2.INS.BAM17	INS	chrY	10676546	1949	TTTY23	0.33158	.		.	FALSE	FALSE	TRUE	(ATTCC)n	Simple_repeat
Sniffles2.INS.BBM17	INS	chrY	10676548	133	TTTY23	0.66359	.		.	FALSE	FALSE	TRUE		Non-repeat
Sniffles2.INS.BDM17	INS	chrY	10677352	10947	TTTY23	0.03782	.		.	FALSE	FALSE	TRUE	(TCCAT)n	Simple_repeat
Sniffles2.INS.BCM17	INS	chrY	10677517	70	TTTY23	0.04706	.		.	FALSE	FALSE	TRUE	(ATTCC)n	Simple_repeat
Sniffles2.INS.BEM17	INS	chrY	10678595	53	TTTY23	0.18165	.		.	FALSE	FALSE	TRUE	(TCCAC)n	Simple_repeat
Sniffles2.DEL.E0M17	DEL	chrY	10678695	-52	TTTY23	0.22407	DEL_chrY_f1d2d383	0.083202	1	FALSE	FALSE	TRUE		Non-repeat
Sniffles2.DEL.E1M17	DEL	chrY	10683673	-533	TTTY23	0.10742	DEL_chrY_5fbb91f5	5.8e-05	0.0145953	FALSE	FALSE	TRUE	(CCATT)n	Simple_repeat
Sniffles2.INS.BFM17	INS	chrY	10684198	55	TTTY23	0.11808	.		.	FALSE	FALSE	TRUE		Non-repeat
Sniffles2.INS.C0M17	INS	chrY	10684312	535	TTTY23	0.04008	.		.	FALSE	FALSE	TRUE	HSATII	Satellite
Sniffles2.INS.C1M17	INS	chrY	10685785	90	TTTY23	0.18393	.		.	FALSE	FALSE	TRUE	(TCCAT)n	Simple_repeat
Sniffles2.DEL.E2M17	DEL	chrY	10687557	-36	TTTY23	0.19203	DEL_chrY_17616551	0.05146	0.0912121	FALSE	FALSE	TRUE	(TTCCA)n	Simple_repeat
Sniffles2.INS.C2M17	INS	chrY	10689173	56	TTTY23	0.1306	.		.	FALSE	FALSE	TRUE	(TTCCA)n	Simple_repeat
Sniffles2.DEL.E3M17	DEL	chrY	10690247	-52	TTTY23	0.14	DEL_chrY_5fbb91f5	6e-06	0.0145953	FALSE	FALSE	TRUE		Non-repeat
Sniffles2.DEL.109M17	DEL	chrY	10691572	-208	TTTY23	0.18379	DEL_chrY_5fbb91f5	2.3e-05	0.0145953	FALSE	FALSE	TRUE		other-repeat
Sniffles2.INS.E9M17	INS	chrY	10691574	624	TTTY23	0.73247	.		.	FALSE	FALSE	TRUE	(ATTCC)n	Simple_repeat
Sniffles2.DEL.10BM17	DEL	chrY	10692304	-514	TTTY23	0.03913	DEL_chrY_665dfd19	0.549913	0.0597464	TRUE	TRUE	FALSE	(ATTCC)n	Simple_repeat
Sniffles2.INS.EAM17	INS	chrY	10692570	122	TTTY23	0.22119	.		.	FALSE	FALSE	TRUE	AluY	SINE/Alu
Sniffles2.DEL.10AM17	DEL	chrY	10693051	-155	TTTY23	0.11742	DEL_chrY_3e0b3da6	0.766104	0.000732894	TRUE	TRUE	FALSE	(CCACT)n	Simple_repeat
Sniffles2.DEL.10CM17	DEL	chrY	10747279	-56	TTTY23	0.23676	DEL_chrY_5fbb91f5	6e-06	0.0145953	FALSE	FALSE	TRUE		Non-repeat
Sniffles2.INS.EBM17	INS	chrY	10747281	1292	TTTY23	0.73384	.		.	FALSE	FALSE	TRUE	(TTCCA)n	Simple_repeat
Sniffles2.INS.ECM17	INS	chrY	10750789	57	TTTY23	0.19012	.		.	FALSE	FALSE	TRUE		Non-repeat
Sniffles2.DEL.10DM17	DEL	chrY	10750938	-58	TTTY23	0.2393	DEL_chrY_12fdc212	0.132287	6.75835e-05	FALSE	FALSE	TRUE	(CACTC)n	Simple_repeat
Sniffles2.INS.EDM17	INS	chrY	10751874	53	TTTY23	0.1497	.		.	FALSE	FALSE	TRUE		Non-repeat
Sniffles2.INS.EEM17	INS	chrY	10752852	54	TTTY23	0.18952	.		.	FALSE	FALSE	TRUE	(CCATT)n	Simple_repeat
Sniffles2.DEL.10EM17	DEL	chrY	10753325	-57	TTTY23	0.25532	DEL_chrY_5fbb91f5	6e-06	0.0145953	FALSE	FALSE	TRUE		Non-repeat
Sniffles2.DEL.10FM17	DEL	chrY	10754806	-55	TTTY23	0.21734	DEL_chrY_45cb753b	0.080114	0.00733496	FALSE	FALSE	TRUE		Non-repeat
Sniffles2.INS.EFM17	INS	chrY	10755180	55	TTTY23	0.22222	.		.	FALSE	FALSE	TRUE		Non-repeat
Sniffles2.DEL.110M17	DEL	chrY	10755746	-55	TTTY23	0.20581	DEL_chrY_0848bc26	0.080114	3.71941e-05	FALSE	FALSE	TRUE		Non-repeat
Sniffles2.DEL.111M17	DEL	chrY	10756558	-51	TTTY23	0.19477	DEL_chrY_c32d8b18	0.062425	0.00392306	FALSE	FALSE	TRUE	(TCCAT)n	Simple_repeat
Sniffles2.INS.F0M17	INS	chrY	10756730	47	TTTY23	0.61186	.		.	FALSE	FALSE	TRUE	(TCCAT)n	Simple_repeat
Sniffles2.INS.F1M17	INS	chrY	10757921	57	TTTY23	0.18148	.		.	FALSE	FALSE	TRUE	FRAM	SINE/Alu
Sniffles2.DEL.112M17	DEL	chrY	10758280	-56	TTTY23	0.24598	DEL_chrY_5fbb91f5	6e-06	0.0145953	FALSE	FALSE	TRUE	(CCACT)n	Simple_repeat
Sniffles2.INS.F2M17	INS	chrY	10759085	56	TTTY23	0.17278	.		.	FALSE	FALSE	TRUE	(TCCAC)n	Simple_repeat
Sniffles2.DEL.113M17	DEL	chrY	10759208	-62	TTTY23	0.24824	DEL_chrY_5fbb91f5	7e-06	0.0145953	FALSE	FALSE	TRUE		Non-repeat
Sniffles2.INS.F3M17	INS	chrY	10760362	103	TTTY23	0.69787	.		.	FALSE	FALSE	TRUE	(TCCAT)n	Simple_repeat
Sniffles2.DEL.114M17	DEL	chrY	10760387	-61	TTTY23	0.26644	DEL_chrY_e9591e1d	0.087571	0.552699	FALSE	FALSE	TRUE	(TCCAT)n	Simple_repeat
Sniffles2.DEL.115M17	DEL	chrY	10761701	-56	TTTY23	0.27918	DEL_chrY_5fbb91f5	6e-06	0.0145953	FALSE	FALSE	TRUE		Non-repeat
Sniffles2.DEL.116M17	DEL	chrY	10762638	-49	TTTY23	0.18414	DEL_chrY_df4d303c	0.074962	4.28541e-05	FALSE	FALSE	TRUE	AluY	SINE/Alu
Sniffles2.INS.F4M17	INS	chrY	10763094	78	TTTY23	0.72771	.		.	FALSE	FALSE	TRUE	AluY	SINE/Alu
Sniffles2.DEL.117M17	DEL	chrY	10763569	-60	TTTY23	0.26847	DEL_chrY_d2a0e8de	0.083562	0.000568462	FALSE	FALSE	TRUE	(CATTC)n	Simple_repeat
Sniffles2.INS.F5M17	INS	chrY	10764134	59	TTTY23	0.18892	.		.	FALSE	FALSE	TRUE	FRAM	SINE/Alu
Sniffles2.DEL.118M17	DEL	chrY	10764653	-55	TTTY23	0.25575	DEL_chrY_5fbb91f5	6e-06	0.0145953	FALSE	FALSE	TRUE	AluY	SINE/Alu
Sniffles2.INS.F6M17	INS	chrY	10765251	55	TTTY23	0.15278	.		.	FALSE	FALSE	TRUE	(TCCAT)n	Simple_repeat
Sniffles2.DEL.119M17	DEL	chrY	10765993	-59	TTTY23	0.27887	DEL_chrY_5fbb91f5	7e-06	0.0145953	FALSE	FALSE	TRUE	AluJb	SINE/Alu
Sniffles2.INS.F7M17	INS	chrY	10766420	66	TTTY23	0.2017	.		.	FALSE	FALSE	TRUE		Non-repeat
Sniffles2.DEL.11AM17	DEL	chrY	10767241	-49	TTTY23	0.20676	DEL_chrY_5fbb91f5	5e-06	0.0145953	FALSE	FALSE	TRUE		Non-repeat
Sniffles2.DEL.11BM17	DEL	chrY	10768177	-62	TTTY23	0.21133	DEL_chrY_b41a5c66	0.136364	1	FALSE	FALSE	TRUE		Non-repeat
Sniffles2.DEL.11CM17	DEL	chrY	10769344	-54	TTTY23	0.24114	DEL_chrY_94a0062f	0.130952	0.0115058	FALSE	FALSE	TRUE		Non-repeat
Sniffles2.INS.F8M17	INS	chrY	10769858	53	TTTY23	0.17835	.		.	FALSE	FALSE	TRUE		Non-repeat
Sniffles2.DEL.11DM17	DEL	chrY	10770428	-51	TTTY23	0.19461	DEL_chrY_dc8308a1	0.127139	0.00147596	FALSE	FALSE	TRUE		Non-repeat
Sniffles2.INS.F9M17	INS	chrY	10771747	54	TTTY23	0.18809	.		.	FALSE	FALSE	TRUE	FRAM	SINE/Alu
Sniffles2.DEL.11EM17	DEL	chrY	10774762	-50	TTTY23	0.21848	DEL_chrY_b84e13cf	0.02265	3.32768e-05	FALSE	FALSE	TRUE		Non-repeat
Sniffles2.DEL.11FM17	DEL	chrY	10776043	-65	TTTY23	0.83801	DEL_chrY_b2490b8c	0.150685	3.33712e-05	FALSE	FALSE	TRUE	(CCACT)n	Simple_repeat
Sniffles2.DEL.120M17	DEL	chrY	10777210	-57	TTTY23	0.27979	DEL_chrY_4a4cdb94	0.138095	0.00447104	FALSE	FALSE	TRUE		Non-repeat
Sniffles2.DEL.121M17	DEL	chrY	10778174	-55	TTTY23	0.2974	DEL_chrY_5fbb91f5	6e-06	0.0145953	FALSE	FALSE	TRUE	AluJb	SINE/Alu
Sniffles2.DEL.122M17	DEL	chrY	10779024	-52	TTTY23	0.19512	DEL_chrY_5fbb91f5	6e-06	0.0145953	FALSE	FALSE	TRUE	(CCATT)n	Simple_repeat
Sniffles2.DEL.123M17	DEL	chrY	10779861	-54	TTTY23	0.25207	DEL_chrY_5fbb91f5	6e-06	0.0145953	FALSE	FALSE	TRUE		Non-repeat
Sniffles2.INS.FAM17	INS	chrY	10779951	53	TTTY23	0.18902	.		.	FALSE	FALSE	TRUE	(CCATT)n	Simple_repeat
Sniffles2.DEL.124M17	DEL	chrY	10780973	-59	TTTY23	0.23269	DEL_chrY_5fbb91f5	7e-06	0.0145953	FALSE	FALSE	TRUE		Non-repeat
Sniffles2.INS.FBM17	INS	chrY	10781050	62	TTTY23	0.22284	.		.	FALSE	FALSE	TRUE		Non-repeat
Sniffles2.DEL.125M17	DEL	chrY	10781759	-56	TTTY23	0.26471	DEL_chrY_7424bea8	0.09062	3.72689e-05	FALSE	FALSE	TRUE	AluY	SINE/Alu
Sniffles2.INS.FCM17	INS	chrY	10781997	52	TTTY23	0.20397	.		.	FALSE	FALSE	TRUE		Non-repeat
Sniffles2.INS.FDM17	INS	chrY	10783132	59	TTTY23	0.23333	.		.	FALSE	FALSE	TRUE		Non-repeat
Sniffles2.DEL.126M17	DEL	chrY	10783656	-40	TTTY23	0.32938	DEL_chrY_5fbb91f5	4e-06	0.0145953	FALSE	FALSE	TRUE		Non-repeat
Sniffles2.INS.FEM17	INS	chrY	10784028	65	TTTY23	0.18786	.		.	FALSE	FALSE	TRUE		Non-repeat
Sniffles2.DEL.127M17	DEL	chrY	10784555	-60	TTTY23	0.31932	DEL_chrY_d43e9c3b	0.10339	7.30861e-05	FALSE	FALSE	TRUE	AluY	SINE/Alu
Sniffles2.INS.FFM17	INS	chrY	10785231	60	TTTY23	0.25062	.		.	FALSE	FALSE	TRUE	(CTCCA)n	Simple_repeat
Sniffles2.DEL.128M17	DEL	chrY	10786246	-57	TTTY23	0.33726	DEL_chrY_5fbb91f5	6e-06	0.0145953	FALSE	FALSE	TRUE	AluY	SINE/Alu
Sniffles2.INS.100M17	INS	chrY	10786579	59	TTTY23	0.26411	.		.	FALSE	FALSE	TRUE		Non-repeat
Sniffles2.DEL.129M17	DEL	chrY	10787497	-57	TTTY23	0.29399	DEL_chrY_5fbb91f5	6e-06	0.0145953	FALSE	FALSE	TRUE		Non-repeat
Sniffles2.INS.101M17	INS	chrY	10788106	65	TTTY23	0.27506	.		.	FALSE	FALSE	TRUE	(CCACT)n	Simple_repeat
Sniffles2.DEL.12AM17	DEL	chrY	10788872	-59	TTTY23	0.3009	DEL_chrY_5fbb91f5	7e-06	0.0145953	FALSE	FALSE	TRUE		Non-repeat
Sniffles2.INS.102M17	INS	chrY	10789259	59	TTTY23	0.25862	.		.	FALSE	FALSE	TRUE	(CATTC)n	Simple_repeat
Sniffles2.INS.103M17	INS	chrY	10790290	57	TTTY23	0.22824	.		.	FALSE	FALSE	TRUE		Non-repeat
Sniffles2.DEL.12BM17	DEL	chrY	10790407	-50	TTTY23	0.50868	DEL_chrY_22326c83	0.5	0.000329513	FALSE	TRUE	FALSE	(TCCAC)n	Simple_repeat
Sniffles2.DEL.12CM17	DEL	chrY	10791565	-58	TTTY23	0.29978	DEL_chrY_5fbb91f5	6e-06	0.0145953	FALSE	FALSE	TRUE	(CACTT)n	Simple_repeat
Sniffles2.INS.104M17	INS	chrY	10792583	57	TTTY23	0.24419	.		.	FALSE	FALSE	TRUE		Non-repeat
Sniffles2.DEL.12DM17	DEL	chrY	10792901	-58	TTTY23	0.32018	DEL_chrY_5fbb91f5	6e-06	0.0145953	FALSE	FALSE	TRUE	(CCATT)n	Simple_repeat
Sniffles2.INS.105M17	INS	chrY	10793647	59	TTTY23	0.20432	.		.	FALSE	FALSE	TRUE	AluY	SINE/Alu
Sniffles2.DEL.12EM17	DEL	chrY	10794438	-54	TTTY23	0.36022	DEL_chrY_9bedfa85	0.139949	1	FALSE	FALSE	TRUE	(CTCCA)n	Simple_repeat
Sniffles2.INS.106M17	INS	chrY	10794455	56	TTTY23	0.16307	.		.	FALSE	FALSE	TRUE		Non-repeat
Sniffles2.INS.107M17	INS	chrY	10795734	55	TTTY23	0.23276	.		.	FALSE	FALSE	TRUE	(CCACT)n	Simple_repeat
Sniffles2.DEL.12FM17	DEL	chrY	10796289	-53	TTTY23	0.27644	DEL_chrY_5fbb91f5	6e-06	0.0145953	FALSE	FALSE	TRUE	(CATTC)n	Simple_repeat
Sniffles2.INS.108M17	INS	chrY	10796689	56	TTTY23	0.16947	.		.	FALSE	FALSE	TRUE		Non-repeat
Sniffles2.DEL.14FM17	DEL	chrY	10797441	-56	TTTY23	0.28388	DEL_chrY_5fbb91f5	6e-06	0.0145953	FALSE	FALSE	TRUE		Non-repeat
Sniffles2.INS.130M17	INS	chrY	10797717	55	TTTY23	0.16152	.		.	FALSE	FALSE	TRUE		Non-repeat
Sniffles2.INS.131M17	INS	chrY	10798669	54	TTTY23	0.19262	.		.	FALSE	FALSE	TRUE		Non-repeat
Sniffles2.DEL.150M17	DEL	chrY	10798992	-56	TTTY23	0.30278	DEL_chrY_be794b7e	0.083333	3.38009e-05	FALSE	FALSE	TRUE		Non-repeat
Sniffles2.DEL.151M17	DEL	chrY	10799830	-55	TTTY23	0.19948	DEL_chrY_760a39c4	0.078541	0.034707	FALSE	FALSE	TRUE		Non-repeat
Sniffles2.DEL.152M17	DEL	chrY	10801150	-52	TTTY23	0.253	DEL_chrY_0030092c	0.08104	0.00250453	FALSE	FALSE	TRUE		Non-repeat
Sniffles2.INS.132M17	INS	chrY	10801881	59	TTTY23	0.23494	.		.	FALSE	FALSE	TRUE		Non-repeat
Sniffles2.DEL.153M17	DEL	chrY	10802756	-49	TTTY23	0.22155	DEL_chrY_5fbb91f5	5e-06	0.0145953	FALSE	FALSE	TRUE		Non-repeat
Sniffles2.INS.133M17	INS	chrY	10802960	50	TTTY23	0.19005	.		.	FALSE	FALSE	TRUE		Non-repeat
Sniffles2.DEL.154M17	DEL	chrY	10804372	-57	TTTY23	0.25244	DEL_chrY_0f45b886	0.034187	0.00106422	FALSE	FALSE	TRUE		Non-repeat
Sniffles2.INS.134M17	INS	chrY	10805439	56	TTTY23	0.16851	.		.	FALSE	FALSE	TRUE		Non-repeat
Sniffles2.DEL.155M17	DEL	chrY	10805580	-59	TTTY23	0.30645	DEL_chrY_5fbb91f5	7e-06	0.0145953	FALSE	FALSE	TRUE	FRAM	SINE/Alu
Sniffles2.INS.135M17	INS	chrY	10806476	50	TTTY23	0.17318	.		.	FALSE	FALSE	TRUE		Non-repeat
Sniffles2.DEL.156M17	DEL	chrY	10806918	-58	TTTY23	0.28369	DEL_chrY_4a255bbb	0.104796	0.000491452	FALSE	FALSE	TRUE	FRAM	SINE/Alu
Sniffles2.INS.136M17	INS	chrY	10807514	59	TTTY23	0.25436	.		.	FALSE	FALSE	TRUE	(TCCAT)n	Simple_repeat
Sniffles2.DEL.157M17	DEL	chrY	10808345	-57	TTTY23	0.28401	DEL_chrY_5fbb91f5	6e-06	0.0145953	FALSE	FALSE	TRUE		Non-repeat
Sniffles2.INS.137M17	INS	chrY	10808995	57	TTTY23	0.24798	.		.	FALSE	FALSE	TRUE		Non-repeat
Sniffles2.DEL.158M17	DEL	chrY	10809643	-694	TTTY23	0.97789	DEL_chrY_5fbb91f5	7.6e-05	0.0145953	FALSE	FALSE	TRUE		other-repeat
Sniffles2.DEL.159M17	DEL	chrY	10811963	-55	TTTY23	0.16197	DEL_chrY_5fbb91f5	6e-06	0.0145953	FALSE	FALSE	TRUE		Non-repeat
Sniffles2.INS.138M17	INS	chrY	10814370	52	TTTY23	0.14716	.		.	FALSE	FALSE	TRUE	(ATTCC)n	Simple_repeat
Sniffles2.DEL.15AM17	DEL	chrY	10816764	-409	TTTY23	0.52941	DEL_chrY_5fbb91f5	4.5e-05	0.0145953	FALSE	FALSE	TRUE		other-repeat
Sniffles2.DEL.15BM17	DEL	chrY	10818241	-57	TTTY23	0.22334	DEL_chrY_5fbb91f5	6e-06	0.0145953	FALSE	FALSE	TRUE	(TCCAT)n	Simple_repeat
Sniffles2.DEL.15CM17	DEL	chrY	10821230	-59	TTTY23	0.25242	DEL_chrY_2bae7285	0.105263	3.34247e-05	FALSE	FALSE	TRUE		Non-repeat
Sniffles2.INS.139M17	INS	chrY	10821953	56	TTTY23	0.16896	.		.	FALSE	FALSE	TRUE		Non-repeat
Sniffles2.DEL.15DM17	DEL	chrY	10823625	-53	TTTY23	0.1	DEL_chrY_f3660add	0.085578	1	FALSE	FALSE	TRUE	(CACTC)n	Simple_repeat
Sniffles2.INS.13AM17	INS	chrY	10825417	54	TTTY23	0.15599	.		.	FALSE	FALSE	TRUE	(TCCAT)n	Simple_repeat
Sniffles2.DEL.15EM17	DEL	chrY	10825541	-55	TTTY23	0.22637	DEL_chrY_5fbb91f5	6e-06	0.0145953	FALSE	FALSE	TRUE		Non-repeat
Sniffles2.INS.13BM17	INS	chrY	10826235	58	TTTY23	0.15014	.		.	FALSE	FALSE	TRUE		Non-repeat
Sniffles2.DEL.15FM17	DEL	chrY	10826489	-55	TTTY23	0.16846	DEL_chrY_e59a8ded	0.691358	3.37086e-05	FALSE	TRUE	FALSE	FRAM	SINE/Alu
Sniffles2.INS.13CM17	INS	chrY	10827148	55	TTTY23	0.18518	.		.	FALSE	FALSE	TRUE	AluJb	SINE/Alu
Sniffles2.DEL.160M17	DEL	chrY	10827681	-50	TTTY23	0.28571	DEL_chrY_5fbb91f5	6e-06	0.0145953	FALSE	FALSE	TRUE	(CCACT)n	Simple_repeat
Sniffles2.INS.13DM17	INS	chrY	10827973	50	TTTY23	0.12464	.		.	FALSE	FALSE	TRUE	(TCCAC)n	Simple_repeat
Sniffles2.DEL.161M17	DEL	chrY	10828781	-56	TTTY23	0.24823	DEL_chrY_5fbb91f5	6e-06	0.0145953	FALSE	FALSE	TRUE		Non-repeat
Sniffles2.INS.13EM17	INS	chrY	10828876	54	TTTY23	0.14423	.		.	FALSE	FALSE	TRUE	AluY	SINE/Alu
Sniffles2.INS.13FM17	INS	chrY	10829815	53	TTTY23	0.153	.		.	FALSE	FALSE	TRUE	(ACTCC)n	Simple_repeat
Sniffles2.DEL.162M17	DEL	chrY	10830275	-60	TTTY23	0.25	DEL_chrY_11f81c9f	0.088534	1	FALSE	FALSE	TRUE	FRAM	SINE/Alu
Sniffles2.INS.140M17	INS	chrY	10830950	49	TTTY23	0.16933	.		.	FALSE	FALSE	TRUE		Non-repeat
Sniffles2.DEL.163M17	DEL	chrY	10831499	-46	TTTY23	0.15449	DEL_chrY_7d7170f9	0.296342	0.000849858	FALSE	FALSE	TRUE		Non-repeat
Sniffles2.DEL.164M17	DEL	chrY	10832685	-53	TTTY23	0.20822	DEL_chrY_5fbb91f5	6e-06	0.0145953	FALSE	FALSE	TRUE		Non-repeat
Sniffles2.DEL.165M17	DEL	chrY	10834065	-50	TTTY23	0.15722	DEL_chrY_5fbb91f5	6e-06	0.0145953	FALSE	FALSE	TRUE	FRAM	SINE/Alu
Sniffles2.DEL.166M17	DEL	chrY	10835429	-54	TTTY23	0.17746	DEL_chrY_2b83a87b	0.092749	0.000348092	FALSE	FALSE	TRUE	AluY	SINE/Alu
Sniffles2.INS.141M17	INS	chrY	10836155	1185	TTTY23	0.00195	.		.	FALSE	FALSE	TRUE	(TCCAT)n	Simple_repeat
Sniffles2.DEL.167M17	DEL	chrY	10836886	-51	TTTY23	0.22606	DEL_chrY_5fbb91f5	6e-06	0.0145953	FALSE	FALSE	TRUE		Non-repeat
Sniffles2.DEL.168M17	DEL	chrY	10840603	-40	TTTY23	0.12349	DEL_chrY_5fbb91f5	4e-06	0.0145953	FALSE	FALSE	TRUE	(CTCCA)n	Simple_repeat
Sniffles2.DEL.169M17	DEL	chrY	10842019	-55	TTTY23	0.24526	DEL_chrY_3264d658	0.089172	0.000232481	FALSE	FALSE	TRUE		Non-repeat
Sniffles2.DEL.16AM17	DEL	chrY	10845545	-56	TTTY23	0.18788	DEL_chrY_5fbb91f5	6e-06	0.0145953	FALSE	FALSE	TRUE	AluY	SINE/Alu
Sniffles2.DEL.16BM17	DEL	chrY	10849641	-60	TTTY23	0.22771	DEL_chrY_5fbb91f5	7e-06	0.0145953	FALSE	FALSE	TRUE	(ACACT)n	Simple_repeat
Sniffles2.DEL.16CM17	DEL	chrY	10851094	-58	TTTY23	0.11029	DEL_chrY_5fbb91f5	6e-06	0.0145953	FALSE	FALSE	TRUE		Non-repeat
Sniffles2.DEL.16DM17	DEL	chrY	10857033	-47	TTTY23	0.29639	DEL_chrY_342c1ef0	0.088398	0.00126326	FALSE	FALSE	TRUE	FRAM	SINE/Alu
Sniffles2.INS.142M17	INS	chrY	10858125	52	TTTY23	0.19919	.		.	FALSE	FALSE	TRUE	AluJb	SINE/Alu
Sniffles2.DEL.16EM17	DEL	chrY	10858637	-57	TTTY23	0.2463	DEL_chrY_5fbb91f5	6e-06	0.0145953	FALSE	FALSE	TRUE		Non-repeat
Sniffles2.INS.143M17	INS	chrY	10859372	59	TTTY23	0.29935	.		.	FALSE	FALSE	TRUE	AluJb	SINE/Alu
Sniffles2.DEL.16FM17	DEL	chrY	10859835	-58	TTTY23	0.22222	DEL_chrY_5fbb91f5	6e-06	0.0145953	FALSE	FALSE	TRUE	(TTCCA)n	Simple_repeat
Sniffles2.INS.145M17	INS	chrY	10860486	1027	TTTY23	0.46309	.		.	FALSE	FALSE	TRUE	(CATTC)n	Satellite
Sniffles2.INS.144M17	INS	chrY	10860633	60	TTTY23	0.15844	.		.	FALSE	FALSE	TRUE	AluY	SINE/Alu
Sniffles2.DEL.170M17	DEL	chrY	10860953	-60	TTTY23	0.27426	DEL_chrY_5fbb91f5	7e-06	0.0145953	FALSE	FALSE	TRUE	(TCCAC)n	Simple_repeat
Sniffles2.INS.146M17	INS	chrY	10862459	56	TTTY23	0.19676	.		.	FALSE	FALSE	TRUE	(ACTCC)n	Simple_repeat
Sniffles2.DEL.171M17	DEL	chrY	10862607	-60	TTTY23	0.27396	DEL_chrY_3d04f6ba	2.3e-05	0.000655376	FALSE	FALSE	TRUE		Non-repeat
Sniffles2.DEL.172M17	DEL	chrY	10863676	-48	TTTY23	0.17813	DEL_chrY_5fbb91f5	5e-06	0.0145953	FALSE	FALSE	TRUE		Non-repeat
Sniffles2.INS.147M17	INS	chrY	10863970	54	TTTY23	0.22988	.		.	FALSE	FALSE	TRUE		Non-repeat
Sniffles2.INS.148M17	INS	chrY	10864952	52	TTTY23	0.13251	.		.	FALSE	FALSE	TRUE	(CCATT)n	Simple_repeat
Sniffles2.INS.149M17	INS	chrY	10865998	52	TTTY23	0.1477	.		.	FALSE	FALSE	TRUE	(CCACT)n	Simple_repeat
Sniffles2.INS.14AM17	INS	chrY	10866859	48	TTTY23	0.19407	.		.	FALSE	FALSE	TRUE	(CTCCA)n	Simple_repeat
Sniffles2.DEL.173M17	DEL	chrY	10867472	-55	TTTY23	0.25122	DEL_chrY_05a0ebcc	0.215385	0.00103696	FALSE	FALSE	TRUE		Non-repeat
Sniffles2.INS.14BM17	INS	chrY	10867523	79	TTTY23	0.18767	.		.	FALSE	FALSE	TRUE		Non-repeat
Sniffles2.DEL.174M17	DEL	chrY	10868686	-53	TTTY23	0.2486	DEL_chrY_5fbb91f5	6e-06	0.0145953	FALSE	FALSE	TRUE		Non-repeat
Sniffles2.DEL.175M17	DEL	chrY	10871178	-756	TTTY23	0.9726	DEL_chrY_fc232556	0.961691	0.994045	TRUE	TRUE	FALSE	(CTCCA)n	Simple_repeat
Sniffles2.DEL.176M17	DEL	chrY	10877926	-54	TTTY23	0.22702	DEL_chrY_5fbb91f5	6e-06	0.0145953	FALSE	FALSE	TRUE		Non-repeat
Sniffles2.DEL.177M17	DEL	chrY	10879962	-49	TTTY23	0.207	DEL_chrY_8131db80	0.13089	1	FALSE	FALSE	TRUE		Non-repeat
Sniffles2.DEL.178M17	DEL	chrY	10881194	-59	TTTY23	0.2581	DEL_chrY_2f158f42	0.079051	0.000476758	FALSE	FALSE	TRUE	(TTCCA)n	Simple_repeat
Sniffles2.DEL.179M17	DEL	chrY	10882270	-57	TTTY23	0.26121	DEL_chrY_5fbb91f5	6e-06	0.0145953	FALSE	FALSE	TRUE	(TCCAC)n	Simple_repeat
Sniffles2.DEL.17AM17	DEL	chrY	10883353	-67	TTTY23	0.23726	DEL_chrY_5fbb91f5	7e-06	0.0145953	FALSE	FALSE	TRUE	(TTCCA)n	Simple_repeat
Sniffles2.DEL.17BM17	DEL	chrY	10886008	-51	TTTY23	0.18634	DEL_chrY_d3ac9844	0.058036	0.000253899	FALSE	FALSE	TRUE		Non-repeat
Sniffles2.INS.14CM17	INS	chrY	10889138	231	TTTY23	0.86637	.		.	FALSE	FALSE	TRUE	(CCATT)n	Simple_repeat
Sniffles2.DEL.17CM17	DEL	chrY	10890420	-1344	TTTY23	0.98694	DEL_chrY_5fbb91f5	0.000147	0.0145953	FALSE	FALSE	TRUE		other-repeat
Sniffles2.DEL.17DM17	DEL	chrY	10892658	-40	TTTY23	0.12745	DEL_chrY_5fbb91f5	4e-06	0.0145953	FALSE	FALSE	TRUE		Non-repeat
Sniffles2.INS.14DM17	INS	chrY	10893540	35	TTTY23	0.20152	.		.	FALSE	FALSE	TRUE	(CCATT)n	Simple_repeat
Sniffles2.INS.14EM17	INS	chrY	10894023	1811	TTTY23	0.53774	.		.	FALSE	FALSE	TRUE	(CCATT)n	Simple_repeat
Sniffles2.DEL.17EM17	DEL	chrY	10894481	-55	TTTY23	0.18992	DEL_chrY_0cc99077	0.093333	0.02917	FALSE	FALSE	TRUE	(ATTCC)n	Simple_repeat
Sniffles2.DEL.17FM17	DEL	chrY	10896030	-2318	TTTY23	0.00228	DEL_chrY_5fbb91f5	0.000254	0.0145953	FALSE	FALSE	TRUE	(TTCCA)n	Simple_repeat
Sniffles2.DEL.1B9M17	DEL	chrY	10898704	-53	TTTY23	0.31176	DEL_chrY_5fbb91f5	6e-06	0.0145953	FALSE	FALSE	TRUE		Non-repeat
Sniffles2.INS.180M17	INS	chrY	10901010	89	TTTY23	0.3	.		.	FALSE	FALSE	TRUE		Non-repeat
Sniffles2.INS.181M17	INS	chrY	10902075	64	TTTY23	0.28791	.		.	FALSE	FALSE	TRUE	(CATTC)n	Simple_repeat
Sniffles2.DEL.1BAM17	DEL	chrY	10904281	-67	TTTY23	0.29114	DEL_chrY_5fbb91f5	7e-06	0.0145953	FALSE	FALSE	TRUE	BSR/Beta	Satellite
Sniffles2.DEL.1BBM17	DEL	chrY	10906215	-68	TTTY23	0.27005	DEL_chrY_5fbb91f5	8e-06	0.0145953	FALSE	FALSE	TRUE	BSR/Beta	Satellite
Sniffles2.DEL.1BCM17	DEL	chrY	10908520	-332	TTTY23	0.95645	DEL_chrY_0dd2f38b	0.054914	0.000357168	FALSE	FALSE	TRUE		other-repeat
Sniffles2.INS.182M17	INS	chrY	10909670	67	TTTY23	0.23849	.		.	FALSE	FALSE	TRUE	BSR/Beta	Satellite
Sniffles2.INS.184M17	INS	chrY	10909930	1499	TTTY23	0.09227	.		.	FALSE	FALSE	TRUE	BSR/Beta	Satellite
Sniffles2.INS.183M17	INS	chrY	10909932	2584	TTTY23	0.31441	.		.	FALSE	FALSE	TRUE	BSR/Beta	Satellite
Sniffles2.INS.186M17	INS	chrY	10910593	67	TTTY23	0.21131	.		.	FALSE	FALSE	TRUE	BSR/Beta	Satellite
Sniffles2.INS.185M17	INS	chrY	10910688	1084	TTTY23	0.56107	.		.	FALSE	FALSE	TRUE	BSR/Beta	Satellite
Sniffles2.INS.187M17	INS	chrY	10911474	66	TTTY23	0.17325	.		.	FALSE	FALSE	TRUE	BSR/Beta	Satellite
Sniffles2.DEL.1BDM17	DEL	chrY	10914300	-68	TTTY23	0.24627	DEL_chrY_0dd2f38b	0.011379	0.000357168	FALSE	FALSE	TRUE		Non-repeat
Sniffles2.DEL.1BEM17	DEL	chrY	10915258	-67	TTTY23	0.25	DEL_chrY_fef4a967	0.106583	0.000303204	FALSE	FALSE	TRUE	BSR/Beta	Satellite
Sniffles2.INS.188M17	INS	chrY	10915485	60	TTTY23	0.19741	.		.	FALSE	FALSE	TRUE		Non-repeat
Sniffles2.INS.189M17	INS	chrY	10923868	56	TTTY23	0.35973	.		.	FALSE	FALSE	TRUE	(CCACT)n	Simple_repeat
Sniffles2.DEL.1BFM17	DEL	chrY	10924870	-59	TTTY23	0.3263	DEL_chrY_5fbb91f5	7e-06	0.0145953	FALSE	FALSE	TRUE	FRAM	SINE/Alu
Sniffles2.INS.18AM17	INS	chrY	10925363	57	TTTY23	0.24475	.		.	FALSE	FALSE	TRUE	(CTCCA)n	Simple_repeat
Sniffles2.DEL.1C0M17	DEL	chrY	10925865	-55	TTTY23	0.22624	DEL_chrY_b1760073	0.066429	0.000109302	FALSE	FALSE	TRUE	(CATTC)n	Simple_repeat
Sniffles2.INS.18BM17	INS	chrY	10926571	55	TTTY23	0.15891	.		.	FALSE	FALSE	TRUE	AluJb	SINE/Alu
Sniffles2.DEL.1C1M17	DEL	chrY	10927235	-50	TTTY23	0.16311	DEL_chrY_d7c58208	0.082792	6.7563e-05	FALSE	FALSE	TRUE	(TCCAC)n	Simple_repeat
Sniffles2.INS.18CM17	INS	chrY	10927706	55	TTTY23	0.1222	.		.	FALSE	FALSE	TRUE		Non-repeat
Sniffles2.DEL.1C2M17	DEL	chrY	10928411	-54	TTTY23	0.17188	DEL_chrY_5fbb91f5	6e-06	0.0145953	FALSE	FALSE	TRUE		Non-repeat
Sniffles2.INS.18DM17	INS	chrY	10928691	57	TTTY23	0.10182	.		.	FALSE	FALSE	TRUE	FRAM	SINE/Alu
Sniffles2.DEL.1C3M17	DEL	chrY	10929845	-60	TTTY23	0.26779	DEL_chrY_db8b1521	0.107965	0.000762638	FALSE	FALSE	TRUE		Non-repeat
Sniffles2.INS.18EM17	INS	chrY	10929991	59	TTTY23	0.13436	.		.	FALSE	FALSE	TRUE		Non-repeat
Sniffles2.INS.18FM17	INS	chrY	10931214	57	TTTY23	0.14147	.		.	FALSE	FALSE	TRUE	FRAM	SINE/Alu
Sniffles2.DEL.1C4M17	DEL	chrY	10932424	-60	TTTY23	0.28972	DEL_chrY_5fbb91f5	7e-06	0.0145953	FALSE	FALSE	TRUE	FRAM	SINE/Alu
Sniffles2.INS.190M17	INS	chrY	10932540	59	TTTY23	0.10603	.		.	FALSE	FALSE	TRUE		Non-repeat
Sniffles2.INS.191M17	INS	chrY	10933530	57	TTTY23	0.09412	.		.	FALSE	FALSE	TRUE		Non-repeat
Sniffles2.DEL.1C5M17	DEL	chrY	10933903	-51	TTTY23	0.15363	DEL_chrY_5fbb91f5	6e-06	0.0145953	FALSE	FALSE	TRUE	FRAM	SINE/Alu
Sniffles2.INS.192M17	INS	chrY	10934730	59	TTTY23	0.07567	.		.	FALSE	FALSE	TRUE		Non-repeat
Sniffles2.DEL.1C6M17	DEL	chrY	10934914	-55	TTTY23	0.26067	DEL_chrY_cb1b9451	0.070707	0.000431982	FALSE	FALSE	TRUE		Non-repeat
Sniffles2.INS.193M17	INS	chrY	10935912	58	TTTY23	0.08679	.		.	FALSE	FALSE	TRUE		Non-repeat
Sniffles2.DEL.1C7M17	DEL	chrY	10936595	-56	TTTY23	0.20917	DEL_chrY_5fbb91f5	6e-06	0.0145953	FALSE	FALSE	TRUE		Non-repeat
Sniffles2.INS.194M17	INS	chrY	10937228	56	TTTY23	0.12222	.		.	FALSE	FALSE	TRUE		Non-repeat
Sniffles2.DEL.1C8M17	DEL	chrY	10938491	-61	TTTY23	0.33607	DEL_chrY_5fbb91f5	7e-06	0.0145953	FALSE	FALSE	TRUE	FRAM	SINE/Alu
Sniffles2.INS.195M17	INS	chrY	10938627	69	TTTY23	0.07642	.		.	FALSE	FALSE	TRUE		Non-repeat
Sniffles2.INS.196M17	INS	chrY	10939825	59	TTTY23	0.0705	.		.	FALSE	FALSE	TRUE	(CCATT)n	Simple_repeat
Sniffles2.DEL.1C9M17	DEL	chrY	10940578	-52	TTTY23	0.14679	DEL_chrY_5fbb91f5	6e-06	0.0145953	FALSE	FALSE	TRUE		Non-repeat
Sniffles2.INS.197M17	INS	chrY	10941145	59	TTTY23	0.06169	.		.	FALSE	FALSE	TRUE		Non-repeat
Sniffles2.DEL.1CAM17	DEL	chrY	10941882	-59	TTTY23	0.34091	DEL_chrY_0e9f4491	0.098847	1	FALSE	FALSE	TRUE	(CCATT)n	Simple_repeat
Sniffles2.INS.198M17	INS	chrY	10942627	55	TTTY23	0.05931	.		.	FALSE	FALSE	TRUE	(CACTC)n	Simple_repeat
Sniffles2.DEL.1CBM17	DEL	chrY	10943164	-46	TTTY23	0.02578	DEL_chrY_5fbb91f5	5e-06	0.0145953	FALSE	FALSE	TRUE	(TCCAC)n	Simple_repeat
Sniffles2.INS.199M17	INS	chrY	10943645	53	TTTY23	0.0203	.		.	FALSE	FALSE	TRUE		Non-repeat
Sniffles2.DEL.1CCM17	DEL	chrY	10944263	-49	TTTY23	0.01384	DEL_chrY_5fbb91f5	5e-06	0.0145953	FALSE	FALSE	TRUE		Non-repeat
Sniffles2.INS.19AM17	INS	chrY	10944712	66	TTTY23	0.24817	.		.	FALSE	FALSE	TRUE		Non-repeat
Sniffles2.DEL.1CDM17	DEL	chrY	10945553	-61	TTTY23	0.37705	DEL_chrY_5fbb91f5	7e-06	0.0145953	FALSE	FALSE	TRUE		Non-repeat
Sniffles2.INS.19BM17	INS	chrY	10945997	54	TTTY23	0.03039	.		.	FALSE	FALSE	TRUE		Non-repeat
Sniffles2.INS.19CM17	INS	chrY	10947000	52	TTTY23	0.02222	.		.	FALSE	FALSE	TRUE		Non-repeat
Sniffles2.DEL.1CEM17	DEL	chrY	10947231	-45	TTTY23	0.03853	DEL_chrY_5fbb91f5	5e-06	0.0145953	FALSE	FALSE	TRUE		Non-repeat
Sniffles2.INS.19DM17	INS	chrY	10948172	51	TTTY23	0.03137	.		.	FALSE	FALSE	TRUE		Non-repeat
Sniffles2.DEL.1CFM17	DEL	chrY	10948874	-65	TTTY23	0.49546	DEL_chrY_5fbb91f5	7e-06	0.0145953	FALSE	FALSE	TRUE	(AATGG)n	Simple_repeat
Sniffles2.INS.19EM17	INS	chrY	10949487	55	TTTY23	0.0488	.		.	FALSE	FALSE	TRUE		Non-repeat
Sniffles2.DEL.1D0M17	DEL	chrY	10950111	-56	TTTY23	0.27646	DEL_chrY_5fbb91f5	6e-06	0.0145953	FALSE	FALSE	TRUE	AluJb	SINE/Alu
Sniffles2.INS.19FM17	INS	chrY	10950751	55	TTTY23	0.05794	.		.	FALSE	FALSE	TRUE	(TCGAT)n	Simple_repeat
Sniffles2.DEL.1D1M17	DEL	chrY	10951386	-59	TTTY23	0.28073	DEL_chrY_5fbb91f5	7e-06	0.0145953	FALSE	FALSE	TRUE	(CCATT)n	Simple_repeat
Sniffles2.INS.1A0M17	INS	chrY	10952088	53	TTTY23	0.06501	.		.	FALSE	FALSE	TRUE	FRAM	SINE/Alu
Sniffles2.DEL.1D2M17	DEL	chrY	10953011	-48	TTTY23	0.18738	DEL_chrY_5fbb91f5	5e-06	0.0145953	FALSE	FALSE	TRUE	(CTCCA)n	Simple_repeat
Sniffles2.INS.1A1M17	INS	chrY	10953303	53	TTTY23	0.03846	.		.	FALSE	FALSE	TRUE	FRAM	SINE/Alu
Sniffles2.INS.1A2M17	INS	chrY	10954252	82	TTTY23	0.34608	.		.	FALSE	FALSE	TRUE		Non-repeat
Sniffles2.DEL.1D3M17	DEL	chrY	10955624	-52	TTTY23	0.2666	DEL_chrY_5fbb91f5	6e-06	0.0145953	FALSE	FALSE	TRUE		Non-repeat
Sniffles2.DEL.1D4M17	DEL	chrY	10956870	-739	TTTY23	0.88095	DEL_chrY_5fbb91f5	8.1e-05	0.0145953	TRUE	FALSE	FALSE		other-repeat
Sniffles2.DEL.1D5M17	DEL	chrY	10961626	-719	TTTY23	0.97048	DEL_chrY_5fbb91f5	7.9e-05	0.0145953	FALSE	FALSE	TRUE		other-repeat
Sniffles2.DEL.1D6M17	DEL	chrY	10968818	-61	TTTY23	0.12008	DEL_chrY_5fbb91f5	7e-06	0.0145953	FALSE	FALSE	TRUE	(CCATT)n	Simple_repeat
Sniffles2.DEL.1D7M17	DEL	chrY	10969967	-668	TTTY23	0.97789	DEL_chrY_1e140ea8	0.791403	0.990234	TRUE	TRUE	FALSE		other-repeat
Sniffles2.INS.1A3M17	INS	chrY	10971459	64	TTTY23	0.30977	.		.	FALSE	FALSE	TRUE		Non-repeat
Sniffles2.DEL.1D8M17	DEL	chrY	10971807	-55	TTTY23	0.26136	DEL_chrY_5fbb91f5	6e-06	0.0145953	FALSE	FALSE	TRUE		Non-repeat
Sniffles2.INS.1A4M17	INS	chrY	10972257	76	TTTY23	0.24557	.		.	FALSE	FALSE	TRUE	(TCCAC)n	Simple_repeat
Sniffles2.INS.1A5M17	INS	chrY	10973090	55	TTTY23	0.26139	.		.	FALSE	FALSE	TRUE		Non-repeat
Sniffles2.DEL.1D9M17	DEL	chrY	10973366	-60	TTTY23	0.33478	DEL_chrY_d42193ec	0.15099	0.000627725	FALSE	FALSE	TRUE	(TCCAC)n	Simple_repeat
Sniffles2.INS.1A6M17	INS	chrY	10974144	58	TTTY23	0.29419	.		.	FALSE	FALSE	TRUE		Non-repeat
Sniffles2.DEL.1DAM17	DEL	chrY	10974559	-59	TTTY23	0.28391	DEL_chrY_94f8a28a	0.074906	0.000170893	FALSE	FALSE	TRUE	(ACTCC)n	Simple_repeat
Sniffles2.INS.1A7M17	INS	chrY	10974930	62	TTTY23	0.20694	.		.	FALSE	FALSE	TRUE		Non-repeat
Sniffles2.DEL.1DBM17	DEL	chrY	10975623	-55	TTTY23	0.25917	DEL_chrY_5fbb91f5	6e-06	0.0145953	FALSE	FALSE	TRUE	SVA_A	SVA
Sniffles2.DEL.1DCM17	DEL	chrY	10976805	-56	TTTY23	0.30842	DEL_chrY_5fbb91f5	6e-06	0.0145953	FALSE	FALSE	TRUE		Non-repeat
Sniffles2.INS.1A8M17	INS	chrY	10977108	57	TTTY23	0.2465	.		.	FALSE	FALSE	TRUE		Non-repeat
Sniffles2.INS.1A9M17	INS	chrY	10978291	55	TTTY23	0.20165	.		.	FALSE	FALSE	TRUE		Non-repeat
Sniffles2.DEL.1DDM17	DEL	chrY	10978413	-57	TTTY23	0.3125	DEL_chrY_5fbb91f5	6e-06	0.0145953	FALSE	FALSE	TRUE		Non-repeat
Sniffles2.DEL.1DEM17	DEL	chrY	10979550	-59	TTTY23	0.30187	DEL_chrY_5fbb91f5	7e-06	0.0145953	FALSE	FALSE	TRUE	(CACTC)n	Simple_repeat
Sniffles2.INS.1AAM17	INS	chrY	10979623	65	TTTY23	0.24115	.		.	FALSE	FALSE	TRUE	(CCACT)n	Simple_repeat
Sniffles2.INS.1ABM17	INS	chrY	10980736	59	TTTY23	0.24047	.		.	FALSE	FALSE	TRUE		Non-repeat
Sniffles2.DEL.1DFM17	DEL	chrY	10980900	-61	TTTY23	0.30181	DEL_chrY_5fbb91f5	7e-06	0.0145953	FALSE	FALSE	TRUE	AluY	SINE/Alu
Sniffles2.DEL.1E0M17	DEL	chrY	10981975	-53	TTTY23	0.23567	DEL_chrY_5fbb91f5	6e-06	0.0145953	FALSE	FALSE	TRUE		Non-repeat
Sniffles2.INS.1ACM17	INS	chrY	10982226	57	TTTY23	0.25462	.		.	FALSE	FALSE	TRUE	AluJb	SINE/Alu
Sniffles2.INS.1ADM17	INS	chrY	10983449	55	TTTY23	0.23711	.		.	FALSE	FALSE	TRUE	FRAM	SINE/Alu
Sniffles2.DEL.1E1M17	DEL	chrY	10984019	-55	TTTY23	0.33868	DEL_chrY_c1310e98	0.095438	0.00124839	FALSE	FALSE	TRUE		Non-repeat
Sniffles2.INS.1AEM17	INS	chrY	10985039	68	TTTY23	0.53493	.		.	FALSE	FALSE	TRUE	AluJb	SINE/Alu
Sniffles2.INS.1AFM17	INS	chrY	10986076	53	TTTY23	0.1408	.		.	FALSE	FALSE	TRUE		Non-repeat
Sniffles2.DEL.1E2M17	DEL	chrY	10986573	-60	TTTY23	0.32122	DEL_chrY_5fbb91f5	7e-06	0.0145953	FALSE	FALSE	TRUE		Non-repeat
Sniffles2.INS.1B0M17	INS	chrY	10987438	60	TTTY23	0.23931	.		.	FALSE	FALSE	TRUE	(CCATT)n	Simple_repeat
Sniffles2.DEL.1E3M17	DEL	chrY	10987624	-44	TTTY23	0.32269	DEL_chrY_809b86f2	0.076923	0.914286	FALSE	FALSE	TRUE	(ACTCC)n	Simple_repeat
Sniffles2.DEL.1E4M17	DEL	chrY	10988517	-56	TTTY23	0.2505	DEL_chrY_48e80118	0.647727	3.75559e-05	FALSE	TRUE	FALSE	(CACTC)n	Simple_repeat
Sniffles2.INS.1B1M17	INS	chrY	10989004	47	TTTY23	0.44979	.		.	FALSE	FALSE	TRUE	(CATTC)n	Simple_repeat
Sniffles2.INS.1B2M17	INS	chrY	10989850	63	TTTY23	0.17016	.		.	FALSE	FALSE	TRUE		Non-repeat
Sniffles2.DEL.1E5M17	DEL	chrY	10990181	-55	TTTY23	0.30439	DEL_chrY_cc53fb0f	0.130233	0.00169413	FALSE	FALSE	TRUE	AluJb	SINE/Alu
Sniffles2.INS.1B3M17	INS	chrY	10991016	65	TTTY23	0.25833	.		.	FALSE	FALSE	TRUE		Non-repeat
Sniffles2.DEL.1E6M17	DEL	chrY	10991890	-60	TTTY23	0.29857	DEL_chrY_5fbb91f5	7e-06	0.0145953	FALSE	FALSE	TRUE	(CATTC)n	Simple_repeat
Sniffles2.INS.1B4M17	INS	chrY	10992351	59	TTTY23	0.24058	.		.	FALSE	FALSE	TRUE	AluY	SINE/Alu
Sniffles2.DEL.1E7M17	DEL	chrY	10993290	-53	TTTY23	0.28616	DEL_chrY_5fbb91f5	6e-06	0.0145953	FALSE	FALSE	TRUE	(CACTC)n	Simple_repeat
Sniffles2.INS.1B5M17	INS	chrY	10993650	57	TTTY23	0.2426	.		.	FALSE	FALSE	TRUE		Non-repeat
Sniffles2.DEL.1E8M17	DEL	chrY	10994508	-61	TTTY23	0.349	DEL_chrY_5fbb91f5	7e-06	0.0145953	FALSE	FALSE	TRUE		Non-repeat
Sniffles2.INS.1B6M17	INS	chrY	10994587	64	TTTY23	0.16491	.		.	FALSE	FALSE	TRUE	(TCCAC)n	Simple_repeat
Sniffles2.INS.1B7M17	INS	chrY	10995579	62	TTTY23	0.22156	.		.	FALSE	FALSE	TRUE	(TCCAT)n	Simple_repeat
Sniffles2.DEL.1E9M17	DEL	chrY	10996040	-51	TTTY23	0.27262	DEL_chrY_7d30d000	0.102362	1	FALSE	FALSE	TRUE	(CATTC)n	Simple_repeat
Sniffles2.DEL.1EAM17	DEL	chrY	10997048	-59	TTTY23	0.27169	DEL_chrY_5fbb91f5	7e-06	0.0145953	FALSE	FALSE	TRUE	(TCCAT)n	Simple_repeat
Sniffles2.INS.1B8M17	INS	chrY	10997083	60	TTTY23	0.25463	.		.	FALSE	FALSE	TRUE	(CATTC)n	Simple_repeat
Sniffles2.DEL.200M17	DEL	chrY	10998124	-55	TTTY23	0.28422	DEL_chrY_5fbb91f5	6e-06	0.0145953	FALSE	FALSE	TRUE		Non-repeat
Sniffles2.INS.1EBM17	INS	chrY	10998194	53	TTTY23	0.19525	.		.	FALSE	FALSE	TRUE		Non-repeat
Sniffles2.DEL.201M17	DEL	chrY	10999268	-59	TTTY23	0.29567	DEL_chrY_5fbb91f5	7e-06	0.0145953	FALSE	FALSE	TRUE	AluY	SINE/Alu
Sniffles2.DEL.202M17	DEL	chrY	11000248	-62	TTTY23	0.24727	DEL_chrY_5fbb91f5	7e-06	0.0145953	FALSE	FALSE	TRUE		Non-repeat
Sniffles2.INS.1ECM17	INS	chrY	11000739	56	TTTY23	0.15397	.		.	FALSE	FALSE	TRUE	(ATTCC)n	Simple_repeat
Sniffles2.DEL.203M17	DEL	chrY	11001456	-54	TTTY23	0.24642	DEL_chrY_5fbb91f5	6e-06	0.0145953	FALSE	FALSE	TRUE	AluJb	SINE/Alu
Sniffles2.DEL.204M17	DEL	chrY	11002278	-807	TTTY23	0.9678	DEL_chrY_d1d39cc8	0.938444	0.987055	TRUE	TRUE	FALSE		other-repeat
Sniffles2.INS.1EDM17	INS	chrY	11003469	75	TTTY23	0.27901	.		.	FALSE	FALSE	TRUE	(TCCGC)n	Simple_repeat
Sniffles2.INS.1EEM17	INS	chrY	11004287	58	TTTY23	0.20672	.		.	FALSE	FALSE	TRUE	AluJb	SINE/Alu
Sniffles2.DEL.205M17	DEL	chrY	11004436	-55	TTTY23	0.35835	DEL_chrY_676328c4	0.046915	0.000114574	FALSE	FALSE	TRUE	(TTCCA)n	Simple_repeat
Sniffles2.INS.1EFM17	INS	chrY	11005513	59	TTTY23	0.26914	.		.	FALSE	FALSE	TRUE	(CCACT)n	Simple_repeat
Sniffles2.DEL.206M17	DEL	chrY	11005584	-49	TTTY23	0.26549	DEL_chrY_5fbb91f5	5e-06	0.0145953	FALSE	FALSE	TRUE	AluJb	SINE/Alu
Sniffles2.INS.1F0M17	INS	chrY	11006479	59	TTTY23	0.22635	.		.	FALSE	FALSE	TRUE		Non-repeat
Sniffles2.DEL.207M17	DEL	chrY	11006903	-55	TTTY23	0.29074	DEL_chrY_5fbb91f5	6e-06	0.0145953	FALSE	FALSE	TRUE	(TCCAC)n	Simple_repeat
Sniffles2.INS.1F1M17	INS	chrY	11007685	62	TTTY23	0.21763	.		.	FALSE	FALSE	TRUE	AluY	SINE/Alu
Sniffles2.DEL.208M17	DEL	chrY	11008295	-61	TTTY23	0.29167	DEL_chrY_5fbb91f5	7e-06	0.0145953	FALSE	FALSE	TRUE		Non-repeat
Sniffles2.INS.1F2M17	INS	chrY	11008936	70	TTTY23	0.19565	.		.	FALSE	FALSE	TRUE		Non-repeat
Sniffles2.DEL.209M17	DEL	chrY	11009417	-58	TTTY23	0.28721	DEL_chrY_5fbb91f5	6e-06	0.0145953	FALSE	FALSE	TRUE		Non-repeat
Sniffles2.INS.1F3M17	INS	chrY	11010274	58	TTTY23	0.3029	.		.	FALSE	FALSE	TRUE	AluJb	SINE/Alu
Sniffles2.DEL.20AM17	DEL	chrY	11010799	-55	TTTY23	0.34615	DEL_chrY_5fbb91f5	6e-06	0.0145953	FALSE	FALSE	TRUE		Non-repeat
Sniffles2.INS.1F4M17	INS	chrY	11011665	62	TTTY23	0.31938	.		.	FALSE	FALSE	TRUE	(TCCAT)n	Simple_repeat
Sniffles2.DEL.20BM17	DEL	chrY	11011969	-55	TTTY23	0.25389	DEL_chrY_5fbb91f5	6e-06	0.0145953	FALSE	FALSE	TRUE	AluJb	SINE/Alu
Sniffles2.DEL.20CM17	DEL	chrY	11012529	-473	TTTY23	0.89302	DEL_chrY_5fbb91f5	5.2e-05	0.0145953	TRUE	FALSE	FALSE		other-repeat
Sniffles2.DEL.20DM17	DEL	chrY	11013875	-60	TTTY23	0.31753	DEL_chrY_aa089dd0	0.535413	6.70916e-05	FALSE	TRUE	FALSE	(ACTCC)n	Simple_repeat
Sniffles2.INS.1F5M17	INS	chrY	11014109	69	TTTY23	0.34028	.		.	FALSE	FALSE	TRUE	(CCACT)n	Simple_repeat
Sniffles2.DEL.20EM17	DEL	chrY	11015061	-60	TTTY23	0.33794	DEL_chrY_ea862e72	2.4e-05	0.0021587	FALSE	FALSE	TRUE	(TCCAC)n	Simple_repeat
Sniffles2.INS.1F6M17	INS	chrY	11015473	72	TTTY23	0.2384	.		.	FALSE	FALSE	TRUE	(CACTA)n	Simple_repeat
Sniffles2.DEL.20FM17	DEL	chrY	11016010	-64	TTTY23	0.24506	DEL_chrY_5fbb91f5	7e-06	0.0145953	FALSE	FALSE	TRUE		Non-repeat
Sniffles2.INS.1F7M17	INS	chrY	11016673	90	TTTY23	0.57627	.		.	FALSE	FALSE	TRUE	AluY	SINE/Alu
Sniffles2.DEL.210M17	DEL	chrY	11016993	-92	TTTY23	0.34546	DEL_chrY_5fbb91f5	1e-05	0.0145953	FALSE	FALSE	TRUE		other-repeat
Sniffles2.INS.1F8M17	INS	chrY	11018152	68	TTTY23	0.28601	.		.	FALSE	FALSE	TRUE	(TTCCA)n	Simple_repeat
Sniffles2.DEL.211M17	DEL	chrY	11018206	-56	TTTY23	0.3039	DEL_chrY_5fbb91f5	6e-06	0.0145953	FALSE	FALSE	TRUE	(TCCAC)n	Simple_repeat
Sniffles2.INS.1F9M17	INS	chrY	11019448	63	TTTY23	0.26258	.		.	FALSE	FALSE	TRUE		Non-repeat
Sniffles2.DEL.212M17	DEL	chrY	11019526	-56	TTTY23	0.27992	DEL_chrY_5fbb91f5	6e-06	0.0145953	FALSE	FALSE	TRUE	AluJb	SINE/Alu
Sniffles2.DEL.213M17	DEL	chrY	11020972	-50	TTTY23	0.27712	DEL_chrY_ecfdeddb	0.089631	0.000932991	FALSE	FALSE	TRUE	(TCCAT)n	Simple_repeat
Sniffles2.INS.1FAM17	INS	chrY	11021045	78	TTTY23	0.6849	.		.	FALSE	FALSE	TRUE		Non-repeat
Sniffles2.INS.1FBM17	INS	chrY	11022111	63	TTTY23	0.28293	.		.	FALSE	FALSE	TRUE	AluY	SINE/Alu
Sniffles2.DEL.214M17	DEL	chrY	11022293	-55	TTTY23	0.2842	DEL_chrY_c4d6a1b0	0.065882	0.000983999	FALSE	FALSE	TRUE	AluJb	SINE/Alu
Sniffles2.DEL.215M17	DEL	chrY	11023370	-747	TTTY23	0.0642	DEL_chrY_5fbb91f5	8.2e-05	0.0145953	FALSE	FALSE	TRUE		other-repeat
Sniffles2.DEL.216M17	DEL	chrY	11025144	-55	TTTY23	0.33914	DEL_chrY_5fbb91f5	6e-06	0.0145953	FALSE	FALSE	TRUE		Non-repeat
Sniffles2.INS.1FCM17	INS	chrY	11026065	62	TTTY23	0.26445	.		.	FALSE	FALSE	TRUE	AluJb	SINE/Alu
Sniffles2.INS.1FDM17	INS	chrY	11030976	63	TTTY23	0.2663	.		.	FALSE	FALSE	TRUE	AluY	SINE/Alu
Sniffles2.DEL.217M17	DEL	chrY	11031945	-54	TTTY23	0.28933	DEL_chrY_1d2e6a62	0.134474	1	FALSE	FALSE	TRUE	AluY	SINE/Alu
Sniffles2.DEL.218M17	DEL	chrY	11034131	-1785	TTTY23	0.0042	DEL_chrY_ebd8f17c	0.512878	0.0249435	FALSE	TRUE	FALSE		Non-repeat
Sniffles2.DEL.219M17	DEL	chrY	11035084	-67	TTTY23	0.28363	DEL_chrY_f6390fbd	0.095238	0.0212333	FALSE	FALSE	TRUE		Non-repeat
Sniffles2.DEL.21AM17	DEL	chrY	11036188	-897	TTTY23	0.96864	DEL_chrY_5fbb91f5	9.8e-05	0.0145953	FALSE	FALSE	TRUE	(CCACT)n	Simple_repeat
Sniffles2.INS.1FEM17	INS	chrY	11066955	89	TTTY23	0.1985	.		.	FALSE	FALSE	TRUE	GA-rich	Low_complexity
Sniffles2.DEL.21BM17	DEL	chrY	11085842	-68	TTTY23	0.19376	DEL_chrY_5fbb91f5	8e-06	0.0145953	FALSE	FALSE	TRUE		Non-repeat
Sniffles2.INS.1FFM17	INS	chrY	11088742	105	TTTY23	0.47315	.		.	FALSE	FALSE	TRUE	erinome	Satellite
Sniffles2.DEL.21CM17	DEL	chrY	11090353	-127	TTTY23	0.75506	DEL_chrY_d48fef3a	0.19133	1	FALSE	FALSE	TRUE	erinome	Satellite
Sniffles2.DEL.21DM17	DEL	chrY	11091446	-37	TTTY23	0.45194	DEL_chrY_5fbb91f5	4e-06	0.0145953	FALSE	FALSE	TRUE		Non-repeat
Sniffles2.DEL.21EM17	DEL	chrY	11094081	-15735	TTTY23	0.09704	DEL_chrY_c4a9f076	0.397242	0.00289149	FALSE	TRUE	FALSE	GSATII	Satellite
Sniffles2.DEL.224M17	DEL	chrY	11098016	-197	TTTY23	0.11	DEL_chrY_b6cf9e4e	0.333333	0.0104959	FALSE	TRUE	FALSE	GSATII	Satellite
Sniffles2.DEL.225M17	DEL	chrY	11099053	-829	TTTY23	0.06856	DEL_chrY_1e7f2309	0.56988	0.156728	FALSE	TRUE	FALSE	GSATII	Satellite
Sniffles2.INS.21FM17	INS	chrY	11101615	36	TTTY23	0.17399	.		.	FALSE	FALSE	TRUE	(AT)n	Simple_repeat
Sniffles2.INS.220M17	INS	chrY	11103185	37	TTTY23	0.33938	.		.	FALSE	FALSE	TRUE	(CCCTGC)n	Simple_repeat
Sniffles2.DEL.226M17	DEL	chrY	11112235	-63	TTTY23	0.34755	DEL_chrY_89a4d631	0.927536	0.896066	TRUE	TRUE	FALSE	AluSx	SINE/Alu
Sniffles2.INS.221M17	INS	chrY	11123604	4137	TTTY23	0.00093	.		.	FALSE	FALSE	TRUE	SVA_F	SVA
Sniffles2.INS.222M17	INS	chrY	11135781	81	TTTY23	0.099	.		.	FALSE	FALSE	TRUE	SATR2	Satellite
Sniffles2.INS.223M17	INS	chrY	11139572	2513	TTTY23	0.5752	.		.	FALSE	FALSE	TRUE		Non-repeat
Sniffles2.DEL.227M17	DEL	chrY	11149948	-58	TTTY23	0.096	DEL_chrY_a029bf5b	0.000374	0.409109	FALSE	FALSE	TRUE		Non-repeat
Sniffles2.DEL.228M17	DEL	chrY	11183472	-48	TTTY23	0.12249	DEL_chrY_f4b62920	0.067308	0.000204047	FALSE	FALSE	TRUE	CER	Satellite
Sniffles2.DEL.229M17	DEL	chrY	11185258	-48	TTTY23	0.05932	DEL_chrY_84d8d848	0.017929	3.31741e-05	FALSE	FALSE	TRUE	CER	Satellite
Sniffles2.DEL.236M17	DEL	chrY	11290871	-45	USP9Y,TTTY23	0.23111	DEL_chrY_22a80887	0.575	6.72043e-05	FALSE	TRUE	FALSE	(TCCAT)n	Simple_repeat
Sniffles2.INS.22AM17	INS	chrY	11291142	181	USP9Y,TTTY23	0.94485	.		.	FALSE	FALSE	TRUE	(CTCCA)n	Simple_repeat
Sniffles2.INS.22BM17	INS	chrY	11291144	2303	USP9Y,TTTY23	0.00855	.		.	FALSE	FALSE	TRUE		Non-repeat
Sniffles2.INS.22CM17	INS	chrY	11291266	3674	USP9Y,TTTY23	0.00313	.		.	FALSE	FALSE	TRUE		Non-repeat
Sniffles2.INS.22DM17	INS	chrY	11291787	2889	USP9Y,TTTY23	0.00092	.		.	FALSE	FALSE	TRUE		Non-repeat
Sniffles2.DEL.237M17	DEL	chrY	11291819	-100	USP9Y,TTTY23	0.66334	DEL_chrY_5fbb91f5	1.1e-05	0.0145953	FALSE	FALSE	TRUE	(TTCCA)n	Simple_repeat
Sniffles2.INS.22EM17	INS	chrY	11291892	15849	USP9Y,TTTY23	0.00672	.		.	FALSE	FALSE	TRUE		Non-repeat
Sniffles2.INS.22FM17	INS	chrY	11292474	3759	USP9Y,TTTY23	0	.		.	FALSE	FALSE	TRUE		Non-repeat
Sniffles2.INS.231M17	INS	chrY	11292993	3236	USP9Y,TTTY23	0.00182	.		.	FALSE	FALSE	TRUE		Non-repeat
Sniffles2.INS.232M17	INS	chrY	11293887	2719	USP9Y,TTTY23	0.00091	.		.	FALSE	FALSE	TRUE		Non-repeat
Sniffles2.INS.230M17	INS	chrY	11294061	80	USP9Y,TTTY23	0.26588	.		.	FALSE	FALSE	TRUE	(TCCAT)n	Simple_repeat
Sniffles2.INS.234M17	INS	chrY	11294489	3316	USP9Y,TTTY23	0	.		.	FALSE	FALSE	TRUE		Non-repeat
Sniffles2.DEL.238M17	DEL	chrY	11294767	-40	USP9Y,TTTY23	0.3775	DEL_chrY_12fa6376	0.121662	0.310828	FALSE	FALSE	TRUE	(CATTC)n	Simple_repeat
Sniffles2.INS.233M17	INS	chrY	11295513	92	USP9Y,TTTY23	0.07622	.		.	FALSE	FALSE	TRUE		Non-repeat
Sniffles2.DEL.239M17	DEL	chrY	11295869	-55	USP9Y,TTTY23	0.22595	DEL_chrY_988a41bc	0.215385	0.0127234	FALSE	FALSE	TRUE	(TCCAT)n	Simple_repeat
Sniffles2.INS.235M17	INS	chrY	11296691	140	USP9Y,TTTY23	0.01906	.		.	FALSE	FALSE	TRUE		Non-repeat
Sniffles2.INS.23AM17	INS	chrY	11297560	70	USP9Y,TTTY23	0.01089	.		.	FALSE	FALSE	TRUE		Non-repeat
Sniffles2.INS.23BM17	INS	chrY	11300332	54	USP9Y,TTTY23	0.20599	.		.	FALSE	FALSE	TRUE		Non-repeat
Sniffles2.INS.23CM17	INS	chrY	11301766	54	USP9Y,TTTY23	0.18602	.		.	FALSE	FALSE	TRUE		Non-repeat
Sniffles2.INS.23DM17	INS	chrY	11303130	54	USP9Y,TTTY23	0.10364	.		.	FALSE	FALSE	TRUE		Non-repeat
Sniffles2.DEL.28BM17	DEL	chrY	11303282	-40	USP9Y,TTTY23	0.03818	DEL_chrY_5fbb91f5	4e-06	0.0145953	FALSE	FALSE	TRUE	(TTCCA)n	Simple_repeat
Sniffles2.INS.23EM17	INS	chrY	11304124	67	USP9Y,TTTY23	0.13874	.		.	FALSE	FALSE	TRUE	BSR/Beta	Satellite
Sniffles2.INS.243M17	INS	chrY	11304217	6852	USP9Y,TTTY23	0.00602	.		.	FALSE	FALSE	TRUE		Non-repeat
Sniffles2.INS.240M17	INS	chrY	11304269	4113	USP9Y,TTTY23	0.01952	.		.	FALSE	FALSE	TRUE	BSR/Beta	Satellite
Sniffles2.INS.23FM17	INS	chrY	11304391	4951	USP9Y,TTTY23	0.02844	.		.	FALSE	FALSE	TRUE	COMP-subunit_LSAU-BSAT_rnd-1_family-1	Satellite
Sniffles2.INS.242M17	INS	chrY	11304400	9016	USP9Y,TTTY23	0.00301	.		.	FALSE	FALSE	TRUE		Non-repeat
Sniffles2.INS.241M17	INS	chrY	11304431	2445	USP9Y,TTTY23	0.00456	.		.	FALSE	FALSE	TRUE	BSR/Beta	Satellite
Sniffles2.INS.246M17	INS	chrY	11304889	6037	USP9Y,TTTY23	0.00181	.		.	FALSE	FALSE	TRUE	BSR/Beta	Satellite
Sniffles2.DEL.28CM17	DEL	chrY	11304926	-202	USP9Y,TTTY23	0.03085	DEL_chrY_e0412135	0.328479	0.341749	FALSE	TRUE	FALSE	BSR/Beta	Satellite
Sniffles2.DEL.28DM17	DEL	chrY	11305040	-883	USP9Y,TTTY23	0.00091	DEL_chrY_e0412135	0.29141	0.341749	FALSE	FALSE	TRUE	BSR/Beta	Satellite
Sniffles2.INS.244M17	INS	chrY	11305138	1780	USP9Y,TTTY23	0.00364	.		.	FALSE	FALSE	TRUE	BSR/Beta	Satellite
Sniffles2.INS.247M17	INS	chrY	11305338	3145	USP9Y,TTTY23	0.00092	.		.	FALSE	FALSE	TRUE	BSR/Beta	Satellite
Sniffles2.INS.245M17	INS	chrY	11305360	140	USP9Y,TTTY23	0.39202	.		.	FALSE	FALSE	TRUE	BSR/Beta	Satellite
Sniffles2.INS.248M17	INS	chrY	11305484	2361	USP9Y,TTTY23	0	.		.	FALSE	FALSE	TRUE	BSR/Beta	Satellite
Sniffles2.DEL.28EM17	DEL	chrY	11305769	-68	USP9Y,TTTY23	0.39474	DEL_chrY_5fbb91f5	8e-06	0.0145953	FALSE	FALSE	TRUE	BSR/Beta	Satellite
Sniffles2.INS.249M17	INS	chrY	11305875	4419	USP9Y,TTTY23	0	.		.	FALSE	FALSE	TRUE		Non-repeat
Sniffles2.INS.24AM17	INS	chrY	11305935	6039	USP9Y,TTTY23	0	.		.	FALSE	FALSE	TRUE	BSR/Beta	Satellite
Sniffles2.DEL.28FM17	DEL	chrY	11307690	-56	USP9Y,TTTY23	0.00363	DEL_chrY_a38d3cfc	0.139364	0.000101547	FALSE	FALSE	TRUE	COMP-subunit_LSAU-BSAT_rnd-1_family-1	Satellite
Sniffles2.INS.24BM17	INS	chrY	11309137	6243	USP9Y,TTTY23	0	.		.	FALSE	FALSE	TRUE		Non-repeat
Sniffles2.INS.24CM17	INS	chrY	11309137	67	USP9Y,TTTY23	1	.		.	FALSE	FALSE	TRUE	BSR/Beta	Satellite
Sniffles2.INS.24EM17	INS	chrY	11309137	19478	USP9Y,TTTY23	0.00091	.		.	FALSE	FALSE	TRUE		Non-repeat
Sniffles2.INS.24FM17	INS	chrY	11309137	5081	USP9Y,TTTY23	0.00217	.		.	FALSE	FALSE	TRUE	BSR/Beta	Satellite
Sniffles2.INS.251M17	INS	chrY	11309137	8647	USP9Y,TTTY23	0.00092	.		.	FALSE	FALSE	TRUE		Non-repeat
Sniffles2.INS.252M17	INS	chrY	11309137	7032	USP9Y,TTTY23	0	.		.	FALSE	FALSE	TRUE		Non-repeat
Sniffles2.INS.253M17	INS	chrY	11309137	4539	USP9Y,TTTY23	0	.		.	FALSE	FALSE	TRUE	BSR/Beta	Satellite
Sniffles2.INS.250M17	INS	chrY	11309138	10475	USP9Y,TTTY23	0.00091	.		.	FALSE	FALSE	TRUE		Non-repeat
Sniffles2.INS.24DM17	INS	chrY	11309141	3046	USP9Y,TTTY23	0.00092	.		.	FALSE	FALSE	TRUE	COMP-subunit_LSAU-BSAT_rnd-1_family-1	Satellite
Sniffles2.INS.254M17	INS	chrY	11309741	5332	USP9Y,TTTY23	0	.		.	FALSE	FALSE	TRUE		Non-repeat
Sniffles2.DEL.291M17	DEL	chrY	11309910	-67	USP9Y,TTTY23	0.01724	DEL_chrY_39a79e96	0.094528	0.952848	FALSE	FALSE	TRUE	BSR/Beta	Satellite
Sniffles2.INS.255M17	INS	chrY	11309914	8687	USP9Y,TTTY23	0	.		.	FALSE	FALSE	TRUE	BSR/Beta	Satellite
Sniffles2.INS.258M17	INS	chrY	11310463	4647	USP9Y,TTTY23	0	.		.	FALSE	FALSE	TRUE		Non-repeat
Sniffles2.INS.256M17	INS	chrY	11310480	7077	USP9Y,TTTY23	0	.		.	FALSE	FALSE	TRUE		Non-repeat
Sniffles2.INS.259M17	INS	chrY	11310630	8182	USP9Y,TTTY23	0	.		.	FALSE	FALSE	TRUE		Non-repeat
Sniffles2.INS.257M17	INS	chrY	11310737	6152	USP9Y,TTTY23	0	.		.	FALSE	FALSE	TRUE		Non-repeat
Sniffles2.DEL.290M17	DEL	chrY	11311455	-69	USP9Y,TTTY23	0.97641	DEL_chrY_5fbb91f5	8e-06	0.0145953	FALSE	FALSE	TRUE	BSR/Beta	Satellite
Sniffles2.INS.25AM17	INS	chrY	11312921	3323	USP9Y,TTTY23	0	.		.	FALSE	FALSE	TRUE	BSR/Beta	Satellite
Sniffles2.DEL.292M17	DEL	chrY	11314619	-168	USP9Y,TTTY23	0.00181	DEL_chrY_5fbb91f5	1.9e-05	0.0145953	FALSE	FALSE	TRUE	COMP-subunit_LSAU-BSAT_rnd-1_family-10	Satellite
Sniffles2.INS.25BM17	INS	chrY	11315400	3191	USP9Y,TTTY23	0	.		.	FALSE	FALSE	TRUE	COMP-subunit_LSAU-BSAT_rnd-1_family-1	Satellite
Sniffles2.INS.25CM17	INS	chrY	11316090	3165	USP9Y,TTTY23	0	.		.	FALSE	FALSE	TRUE	COMP-subunit_LSAU-BSAT_rnd-1_family-1	Satellite
Sniffles2.INS.25FM17	INS	chrY	11316517	7636	USP9Y,TTTY23	0	.		.	FALSE	FALSE	TRUE		Non-repeat
Sniffles2.INS.260M17	INS	chrY	11316520	9311	USP9Y,TTTY23	0	.		.	FALSE	FALSE	TRUE		Non-repeat
Sniffles2.DEL.295M17	DEL	chrY	11316849	-1361	USP9Y,TTTY23	0.00635	DEL_chrY_1f3ec290	0.401615	0.00150634	FALSE	TRUE	FALSE	BSR/Beta	Satellite
Sniffles2.INS.25DM17	INS	chrY	11317035	317	USP9Y,TTTY23	0.07804	.		.	FALSE	FALSE	TRUE	AluY	SINE/Alu
Sniffles2.INS.25EM17	INS	chrY	11317047	4670	USP9Y,TTTY23	0	.		.	FALSE	FALSE	TRUE	COMP-subunit_LSAU-BSAT_rnd-1_family-1	Satellite
Sniffles2.INS.266M17	INS	chrY	11317380	9012	USP9Y,TTTY23	0	.		.	FALSE	FALSE	TRUE	BSR/Beta	Satellite
Sniffles2.INS.263M17	INS	chrY	11317419	3956	USP9Y,TTTY23	0	.		.	FALSE	FALSE	TRUE	BSR/Beta	Satellite
Sniffles2.INS.26BM17	INS	chrY	11317570	3036	USP9Y,TTTY23	0	.		.	FALSE	FALSE	TRUE	BSR/Beta	Satellite
Sniffles2.DEL.294M17	DEL	chrY	11317789	-468	USP9Y,TTTY23	0.06987	DEL_chrY_3c5c06cc	0.633784	0.00611681	FALSE	TRUE	FALSE	BSR/Beta	Satellite
Sniffles2.INS.26AM17	INS	chrY	11318046	7047	USP9Y,TTTY23	0	.		.	FALSE	FALSE	TRUE	BSR/Beta	Satellite
Sniffles2.INS.262M17	INS	chrY	11318088	4400	USP9Y,TTTY23	0	.		.	FALSE	FALSE	TRUE	COMP-subunit_LSAU-BSAT_rnd-1_family-1	Satellite
Sniffles2.INS.264M17	INS	chrY	11318089	3733	USP9Y,TTTY23	0	.		.	FALSE	FALSE	TRUE	BSR/Beta	Satellite
Sniffles2.INS.265M17	INS	chrY	11318117	5449	USP9Y,TTTY23	0	.		.	FALSE	FALSE	TRUE	BSR/Beta	Satellite
Sniffles2.INS.268M17	INS	chrY	11318157	8084	USP9Y,TTTY23	0	.		.	FALSE	FALSE	TRUE	BSR/Beta	Satellite
Sniffles2.INS.267M17	INS	chrY	11318390	10252	USP9Y,TTTY23	0	.		.	FALSE	FALSE	TRUE	BSR/Beta	Satellite
Sniffles2.DEL.293M17	DEL	chrY	11318405	-68	USP9Y,TTTY23	0.36388	DEL_chrY_5a594746	0.570248	0.000201423	FALSE	TRUE	FALSE	BSR/Beta	Satellite
Sniffles2.INS.261M17	INS	chrY	11318418	68	USP9Y,TTTY23	0.19056	.		.	FALSE	FALSE	TRUE	BSR/Beta	Satellite
Sniffles2.INS.269M17	INS	chrY	11318428	12880	USP9Y,TTTY23	0	.		.	FALSE	FALSE	TRUE		Non-repeat
Sniffles2.INS.26CM17	INS	chrY	11318721	598	USP9Y,TTTY23	0.10708	.		.	FALSE	FALSE	TRUE	BSR/Beta	Satellite
Sniffles2.INS.26EM17	INS	chrY	11319071	9305	USP9Y,TTTY23	0	.		.	FALSE	FALSE	TRUE		Non-repeat
Sniffles2.INS.26FM17	INS	chrY	11319075	6562	USP9Y,TTTY23	0	.		.	FALSE	FALSE	TRUE	BSR/Beta	Satellite
Sniffles2.INS.26DM17	INS	chrY	11319093	3264	USP9Y,TTTY23	0	.		.	FALSE	FALSE	TRUE	BSR/Beta	Satellite
Sniffles2.INS.270M17	INS	chrY	11319132	5174	USP9Y,TTTY23	0	.		.	FALSE	FALSE	TRUE	BSR/Beta	Satellite
Sniffles2.INS.271M17	INS	chrY	11321396	2496	USP9Y,TTTY23	0	.		.	FALSE	FALSE	TRUE	COMP-subunit_LSAU-BSAT_rnd-1_family-1	Satellite
Sniffles2.INS.275M17	INS	chrY	11323042	17859	USP9Y,TTTY23	0	.		.	FALSE	FALSE	TRUE		Non-repeat
Sniffles2.INS.273M17	INS	chrY	11323162	8823	USP9Y,TTTY23	0	.		.	FALSE	FALSE	TRUE	BSR/Beta	Satellite
Sniffles2.DEL.296M17	DEL	chrY	11323176	-1044	USP9Y,TTTY23	0.08802	DEL_chrY_26d85cc9	0.556938	0.000982133	FALSE	TRUE	FALSE	BSR/Beta	Satellite
Sniffles2.INS.272M17	INS	chrY	11323231	5891	USP9Y,TTTY23	0	.		.	FALSE	FALSE	TRUE	COMP-subunit_LSAU-BSAT_rnd-1_family-1	Satellite
Sniffles2.INS.274M17	INS	chrY	11323256	4858	USP9Y,TTTY23	0	.		.	FALSE	FALSE	TRUE	BSR/Beta	Satellite
Sniffles2.INS.276M17	INS	chrY	11323256	3656	USP9Y,TTTY23	0	.		.	FALSE	FALSE	TRUE	BSR/Beta	Satellite
Sniffles2.DEL.297M17	DEL	chrY	11323473	-414	USP9Y,TTTY23	0.1098	DEL_chrY_26d85cc9	0.689206	0.000982133	FALSE	TRUE	FALSE	BSR/Beta	Satellite
Sniffles2.INS.277M17	INS	chrY	11323638	9872	USP9Y,TTTY23	0	.		.	FALSE	FALSE	TRUE		Non-repeat
Sniffles2.INS.27FM17	INS	chrY	11323974	8484	USP9Y,TTTY23	0	.		.	FALSE	FALSE	TRUE	COMP-subunit_LSAU-BSAT_rnd-1_family-1	Satellite
Sniffles2.INS.278M17	INS	chrY	11324003	276	USP9Y,TTTY23	0.75499	.		.	FALSE	FALSE	TRUE	BSR/Beta	Satellite
Sniffles2.INS.279M17	INS	chrY	11324003	1411	USP9Y,TTTY23	0.00091	.		.	FALSE	FALSE	TRUE	COMP-subunit_LSAU-BSAT_rnd-6_family-5403	Satellite
Sniffles2.INS.27AM17	INS	chrY	11324003	4306	USP9Y,TTTY23	0	.		.	FALSE	FALSE	TRUE	BSR/Beta	Satellite
Sniffles2.INS.27BM17	INS	chrY	11324003	4949	USP9Y,TTTY23	0	.		.	FALSE	FALSE	TRUE	COMP-subunit_LSAU-BSAT_rnd-1_family-1	Satellite
Sniffles2.INS.27CM17	INS	chrY	11324003	6617	USP9Y,TTTY23	0	.		.	FALSE	FALSE	TRUE	BSR/Beta	Satellite
Sniffles2.INS.27DM17	INS	chrY	11324003	2916	USP9Y,TTTY23	0	.		.	FALSE	FALSE	TRUE	BSR/Beta	Satellite
Sniffles2.INS.27EM17	INS	chrY	11324017	10588	USP9Y,TTTY23	0	.		.	FALSE	FALSE	TRUE	BSR/Beta	Satellite
Sniffles2.INS.280M17	INS	chrY	11324826	259	USP9Y,TTTY23	0.00181	.		.	FALSE	FALSE	TRUE	BSR/Beta	Satellite
Sniffles2.INS.282M17	INS	chrY	11326719	3687	USP9Y,TTTY23	0	.		.	FALSE	FALSE	TRUE	BSR/Beta	Satellite
Sniffles2.INS.283M17	INS	chrY	11327016	4381	USP9Y,TTTY23	0	.		.	FALSE	FALSE	TRUE	COMP-subunit_LSAU-BSAT_rnd-1_family-1	Satellite
Sniffles2.INS.281M17	INS	chrY	11327520	3340	USP9Y,TTTY23	0	.		.	FALSE	FALSE	TRUE	COMP-subunit_LSAU-BSAT_rnd-1_family-1	Satellite
Sniffles2.INS.284M17	INS	chrY	11328833	134	USP9Y,TTTY23	0.00454	.		.	FALSE	FALSE	TRUE	BSR/Beta	Satellite
Sniffles2.INS.285M17	INS	chrY	11329906	3674	USP9Y,TTTY23	0	.		.	FALSE	FALSE	TRUE	BSR/Beta	Satellite
Sniffles2.DEL.298M17	DEL	chrY	11331802	-127	USP9Y,TTTY23	0.19692	DEL_chrY_5fbb91f5	1.4e-05	0.0145953	FALSE	FALSE	TRUE	COMP-subunit_LSAU-BSAT_rnd-1_family-4	Satellite
Sniffles2.DEL.299M17	DEL	chrY	11334166	-46	USP9Y,TTTY23	0.00272	DEL_chrY_5fbb91f5	5e-06	0.0145953	FALSE	FALSE	TRUE	LSAU	Satellite
Sniffles2.INS.286M17	INS	chrY	11334656	581	USP9Y,TTTY23	0.82577	.		.	FALSE	FALSE	TRUE	L1HS	LINE
Sniffles2.DEL.29AM17	DEL	chrY	11347926	-74	USP9Y,TTTY23	0.01559	DEL_chrY_82627a09	0.590551	0.000180806	TRUE	TRUE	FALSE		Non-repeat
Sniffles2.INS.287M17	INS	chrY	11349046	102	USP9Y,TTTY23	0.68882	.		.	FALSE	FALSE	TRUE	AluSx	SINE/Alu
Sniffles2.DEL.29BM17	DEL	chrY	11360181	-41	USP9Y,TTTY23	0.00508	DEL_chrY_8f608cb4	0.005999	0.00975197	FALSE	FALSE	TRUE	L1P2	LINE
Sniffles2.INS.288M17	INS	chrY	11364212	2658	USP9Y,TTTY23	0.21507	.		.	FALSE	FALSE	TRUE	L1P1	LINE
Sniffles2.INS.289M17	INS	chrY	11379771	152	USP9Y,TTTY23	0.3968	.		.	FALSE	FALSE	TRUE	L1P5	LINE
Sniffles2.DEL.29CM17	DEL	chrY	11379976	-38	USP9Y,TTTY23	0.48333	DEL_chrY_e99a8fc9	0.161172	3.31851e-05	FALSE	FALSE	TRUE	(AT)n	Simple_repeat
Sniffles2.INS.28AM17	INS	chrY	11384813	209	USP9Y,TTTY23	0.57237	.		.	FALSE	FALSE	TRUE	AluY	SINE/Alu
Sniffles2.DEL.29DM17	DEL	chrY	11391303	-2608	USP9Y	0.35912	DEL_chrY_ccb5b985	0.006921	0.0487318	FALSE	FALSE	TRUE	L1HS	LINE
Sniffles2.DEL.29EM17	DEL	chrY	11396681	-35	USP9Y	0.29784	DEL_chrY_ccb5b985	9.5e-05	0.0487318	FALSE	FALSE	TRUE		Non-repeat
Sniffles2.DEL.2B1M17	DEL	chrY	11399434	-43	USP9Y	0.07895	DEL_chrY_ccb5b985	0.000117	0.0487318	FALSE	FALSE	TRUE		Non-repeat
Sniffles2.DEL.2B2M17	DEL	chrY	11411238	-58	USP9Y	0.06751	DEL_chrY_f237a7c8	0.641304	0.00130949	TRUE	TRUE	FALSE	(TA)n	Simple_repeat
Sniffles2.DEL.2B3M17	DEL	chrY	11417863	-41	USP9Y	0.25	DEL_chrY_4da01128	0.005599	3.42936e-05	FALSE	FALSE	TRUE		Non-repeat
Sniffles2.INS.2B0M17	INS	chrY	11481619	254	USP9Y	0.4102	.		.	FALSE	FALSE	TRUE	TIFr	Satellite
Sniffles2.INS.2B4M17	INS	chrY	11531140	64	USP9Y	0.01498	.		.	FALSE	FALSE	TRUE		Non-repeat
Sniffles2.INS.2B5M17	INS	chrY	11532558	34	USP9Y	0.05455	.		.	FALSE	FALSE	TRUE	(ATGGA)n	Simple_repeat
Sniffles2.DEL.2C0M17	DEL	chrY	11532888	-2659	USP9Y	0.00186	DEL_chrY_1e8ab811	0.37218	0.00212895	FALSE	TRUE	FALSE	HSATII	Satellite
Sniffles2.DEL.2C1M17	DEL	chrY	11533151	-109	USP9Y	0.24286	DEL_chrY_fe74eafa	0.196163	3.55177e-05	FALSE	FALSE	TRUE	(ATGGA)n	Simple_repeat
Sniffles2.DEL.2C2M17	DEL	chrY	11533608	-1375	USP9Y	0.0056	DEL_chrY_ce0a54e2	0.443314	0.00124161	FALSE	TRUE	FALSE	HSATII	Satellite
Sniffles2.DEL.2C3M17	DEL	chrY	11534197	-1074	USP9Y	0.01685	DEL_chrY_81013f79	0.548837	0.000689312	FALSE	TRUE	FALSE	HSATII	Satellite
Sniffles2.DEL.2C4M17	DEL	chrY	11535083	-90	USP9Y	0.02564	DEL_chrY_e9a97db3	0.196544	3.36417e-05	FALSE	FALSE	TRUE		Non-repeat
Sniffles2.DEL.2C5M17	DEL	chrY	11535614	-6709	USP9Y	0.00188	DEL_chrY_e156076a	0.139493	0.000402107	FALSE	FALSE	TRUE	HSATII	Satellite
Sniffles2.INS.2B6M17	INS	chrY	11536140	43	USP9Y	0.03791	.		.	FALSE	FALSE	TRUE		Non-repeat
Sniffles2.INS.2B7M17	INS	chrY	11537594	2021	USP9Y	0.0223	.		.	FALSE	FALSE	TRUE	HSATII	Satellite
Sniffles2.DEL.2C6M17	DEL	chrY	11537916	-79	USP9Y	0.14312	DEL_chrY_d41263b3	0.416667	3.79391e-05	FALSE	TRUE	FALSE	(GAATG)n	Simple_repeat
Sniffles2.DEL.2C8M17	DEL	chrY	11538359	-3964	USP9Y	0.06604	DEL_chrY_98eee69a	0.166709	0.0387616	FALSE	FALSE	TRUE	HSATII	Satellite
Sniffles2.DEL.2C7M17	DEL	chrY	11538502	-2364	USP9Y	0.02264	DEL_chrY_dd14eb4f	0.224524	0.000269624	FALSE	FALSE	TRUE	HSATII	Satellite
Sniffles2.DEL.2C9M17	DEL	chrY	11538695	-104	USP9Y	0.04228	DEL_chrY_f4df6ab5	0.734266	0.000309518	FALSE	TRUE	FALSE	(AATGG)n	Simple_repeat
Sniffles2.DEL.2CAM17	DEL	chrY	11539637	-873	USP9Y	0.02037	DEL_chrY_4895c3a3	0.010964	0.410336	FALSE	FALSE	TRUE	HSATII	Satellite
Sniffles2.DEL.2CCM17	DEL	chrY	11540147	-397	USP9Y	0.37226	DEL_chrY_4895c3a3	0.004993	0.410336	FALSE	FALSE	TRUE		Non-repeat
Sniffles2.DEL.2CBM17	DEL	chrY	11540341	-1982	USP9Y	0.2724	DEL_chrY_8b3be24e	0.066566	0.000166739	FALSE	FALSE	TRUE	HSATII	Satellite
Sniffles2.DEL.2CDM17	DEL	chrY	11540843	-102	USP9Y	0.05735	DEL_chrY_2129a4e5	0.047556	0.000268231	FALSE	FALSE	TRUE		Non-repeat
Sniffles2.DEL.2CEM17	DEL	chrY	11541612	-3036	USP9Y	0.00186	DEL_chrY_8b3be24e	0.043464	0.000166739	FALSE	FALSE	TRUE	HSATII	Satellite
Sniffles2.DEL.2CFM17	DEL	chrY	11541647	-4033	USP9Y	0.00186	DEL_chrY_4895c3a3	0.050605	0.410336	FALSE	FALSE	TRUE	HSATII	Satellite
Sniffles2.DEL.2D0M17	DEL	chrY	11541965	-105	USP9Y	0.03584	DEL_chrY_8b3be24e	0.164666	0.000166739	FALSE	FALSE	TRUE	HSATII	Satellite
Sniffles2.DEL.2D1M17	DEL	chrY	11542265	-1982	USP9Y	0.00743	DEL_chrY_4895c3a3	0.024876	0.410336	FALSE	FALSE	TRUE	HSATII	Satellite
Sniffles2.DEL.2D2M17	DEL	chrY	11543490	-352	USP9Y	0.31449	DEL_chrY_4895c3a3	0.004428	0.410336	FALSE	FALSE	TRUE	HSATII	Satellite
Sniffles2.DEL.2D3M17	DEL	chrY	11543702	-1982	USP9Y	0.27224	DEL_chrY_1c6f6e9f	0.056984	0.000102065	FALSE	FALSE	TRUE	HSATII	Satellite
Sniffles2.DEL.2D4M17	DEL	chrY	11544513	-100	USP9Y	0.0507	DEL_chrY_4895c3a3	0.001267	0.410336	FALSE	FALSE	TRUE	(AATGG)n	Simple_repeat
Sniffles2.DEL.2D5M17	DEL	chrY	11545145	-2731	USP9Y	0.00743	DEL_chrY_1c6f6e9f	0.041362	0.000102065	FALSE	FALSE	TRUE	HSATII	Satellite
Sniffles2.DEL.2D7M17	DEL	chrY	11545637	-50	USP9Y	0.02867	DEL_chrY_4895c3a3	0.00064	0.410336	FALSE	FALSE	TRUE	(ATGGA)n	Simple_repeat
Sniffles2.DEL.2D6M17	DEL	chrY	11545730	-2149	USP9Y	0.00186	DEL_chrY_4895c3a3	0.026971	0.410336	FALSE	FALSE	TRUE	HSATII	Satellite
Sniffles2.DEL.2D8M17	DEL	chrY	11546257	-1179	USP9Y	0.01111	DEL_chrY_4895c3a3	0.014803	0.410336	FALSE	FALSE	TRUE	HSATII	Satellite
Sniffles2.DEL.2DAM17	DEL	chrY	11546996	-1040	USP9Y	0.01296	DEL_chrY_4895c3a3	0.013059	0.410336	FALSE	FALSE	TRUE	HSATII	Satellite
Sniffles2.DEL.2D9M17	DEL	chrY	11547064	-4250	USP9Y	0.04428	DEL_chrY_61778c51	0.210539	3.33211e-05	FALSE	FALSE	TRUE	HSATII	Satellite
Sniffles2.DEL.2DBM17	DEL	chrY	11547486	-112	USP9Y	0.03455	DEL_chrY_4895c3a3	0.001418	0.410336	FALSE	FALSE	TRUE		Non-repeat
Sniffles2.DEL.2DCM17	DEL	chrY	11548256	-765	USP9Y	0.01306	DEL_chrY_888bda61	0.518277	1	FALSE	TRUE	FALSE	HSATII	Satellite
Sniffles2.DEL.2DDM17	DEL	chrY	11548647	-60	USP9Y	0.11273	DEL_chrY_888bda61	0.153652	1	FALSE	FALSE	TRUE	(GAATG)n	Simple_repeat
Sniffles2.DEL.2DEM17	DEL	chrY	11548687	-2534	USP9Y	0.00933	DEL_chrY_61778c51	0.353057	3.33211e-05	FALSE	TRUE	FALSE	HSATII	Satellite
Sniffles2.DEL.2DFM17	DEL	chrY	11549243	-4238	USP9Y	0.01128	DEL_chrY_61778c51	0.211135	3.33211e-05	FALSE	FALSE	TRUE	HSATII	Satellite
Sniffles2.DEL.2E0M17	DEL	chrY	11549574	-3840	USP9Y	0.00752	DEL_chrY_61778c51	0.233012	3.33211e-05	FALSE	FALSE	TRUE	HSATII	Satellite
Sniffles2.DEL.2E1M17	DEL	chrY	11550023	-100	USP9Y	0.13489	DEL_chrY_f910dc54	0.168053	0.000402212	FALSE	FALSE	TRUE	(GGAAT)n	Simple_repeat
Sniffles2.DEL.2E2M17	DEL	chrY	11550667	-2783	USP9Y	0.03195	DEL_chrY_2db4fe32	0.241379	3.91068e-05	FALSE	FALSE	TRUE	HSATII	Satellite
Sniffles2.DEL.2E3M17	DEL	chrY	11551102	-108	USP9Y	0.14695	DEL_chrY_4895c3a3	0.001367	0.410336	FALSE	FALSE	TRUE	(GGAAT)n	Simple_repeat
Sniffles2.DEL.2E4M17	DEL	chrY	11551390	-2416	USP9Y	0.00187	DEL_chrY_2db4fe32	0.278031	3.91068e-05	FALSE	FALSE	TRUE	HSATII	Satellite
Sniffles2.DEL.2E5M17	DEL	chrY	11551939	-1241	USP9Y	0.03731	DEL_chrY_39abf193	0.499195	0.000101458	FALSE	TRUE	FALSE	HSATII	Satellite
Sniffles2.DEL.2E6M17	DEL	chrY	11551976	-3336	USP9Y	0.01124	DEL_chrY_814bfa29	0.212466	3.92034e-05	FALSE	FALSE	TRUE	HSATII	Satellite
Sniffles2.DEL.2E8M17	DEL	chrY	11553209	-5648	USP9Y	0.0056	DEL_chrY_82fee842	0.136484	0.000120269	FALSE	FALSE	TRUE	HSATII	Satellite
Sniffles2.INS.2B8M17	INS	chrY	11553303	55	USP9Y	0.01103	.		.	FALSE	FALSE	TRUE	(AATGG)n	Simple_repeat
Sniffles2.DEL.2E7M17	DEL	chrY	11553607	-1263	USP9Y	0.00558	DEL_chrY_814bfa29	0.560918	3.92034e-05	FALSE	TRUE	FALSE	HSATII	Satellite
Sniffles2.DEL.2EAM17	DEL	chrY	11554710	-359	USP9Y	0.00741	DEL_chrY_4895c3a3	0.004516	0.410336	FALSE	FALSE	TRUE		Non-repeat
Sniffles2.DEL.2E9M17	DEL	chrY	11555358	-107	USP9Y	0.17082	DEL_chrY_7004bba5	0.509259	0.000339662	FALSE	TRUE	FALSE	(GAATG)n	Simple_repeat
Sniffles2.DEL.2ECM17	DEL	chrY	11556066	-70	USP9Y	0.04874	DEL_chrY_29962216	0.221831	0.000400093	FALSE	FALSE	TRUE	(GGAAT)n	Simple_repeat
Sniffles2.DEL.2EBM17	DEL	chrY	11556394	-2689	USP9Y	0.03346	DEL_chrY_82fee842	0.286617	0.000120269	FALSE	FALSE	TRUE	HSATII	Satellite
Sniffles2.DEL.2EDM17	DEL	chrY	11557001	-2115	USP9Y	0.00933	DEL_chrY_82fee842	0.364367	0.000120269	FALSE	TRUE	FALSE	HSATII	Satellite
Sniffles2.DEL.2EFM17	DEL	chrY	11557103	-95	USP9Y	0.03737	DEL_chrY_242670a0	0.175824	0.00118902	FALSE	FALSE	TRUE		Non-repeat
Sniffles2.INS.2B9M17	INS	chrY	11557231	64	USP9Y	0.4983	.		.	FALSE	FALSE	TRUE	(TGGAA)n	Simple_repeat
Sniffles2.DEL.2EEM17	DEL	chrY	11557272	-1476	USP9Y	0.00743	DEL_chrY_82fee842	0.522004	0.000120269	FALSE	TRUE	FALSE	HSATII	Satellite
Sniffles2.DEL.2F0M17	DEL	chrY	11557642	-1123	USP9Y	0.02425	DEL_chrY_cefa8e7f	0.581851	0.000369874	FALSE	TRUE	FALSE	HSATII	Satellite
Sniffles2.DEL.2F1M17	DEL	chrY	11557950	-2593	USP9Y	0.0056	DEL_chrY_6e86c2b7	0.218196	1	FALSE	FALSE	TRUE	HSATII	Satellite
Sniffles2.DEL.2F2M17	DEL	chrY	11558031	-87	USP9Y	0.02007	DEL_chrY_ff0e963c	0.308772	0.0010467	FALSE	TRUE	FALSE	(AATGG)n	Simple_repeat
Sniffles2.DEL.2F3M17	DEL	chrY	11558338	-4243	USP9Y	0.04982	DEL_chrY_f3477eae	0.148209	1	FALSE	FALSE	TRUE	HSATII	Satellite
Sniffles2.DEL.2F4M17	DEL	chrY	11558466	-1002	USP9Y	0.00187	DEL_chrY_6e86c2b7	0.090768	1	FALSE	FALSE	TRUE	HSATII	Satellite
Sniffles2.DEL.2F5M17	DEL	chrY	11559926	-4711	USP9Y	0.00187	DEL_chrY_d73125d2	0.155985	0.0114329	FALSE	FALSE	TRUE	HSATII	Satellite
Sniffles2.DEL.2F6M17	DEL	chrY	11561589	-65	USP9Y	0.12909	DEL_chrY_65df16c3	0.127907	1	FALSE	FALSE	TRUE	(GAATG)n	Simple_repeat
Sniffles2.DEL.2F7M17	DEL	chrY	11562038	-2683	USP9Y	0.04104	DEL_chrY_d73125d2	0.273845	0.0114329	FALSE	FALSE	TRUE	HSATII	Satellite
Sniffles2.DEL.2F8M17	DEL	chrY	11562385	-176	USP9Y	0.07509	DEL_chrY_7565472e	0.020089	0.000400944	FALSE	FALSE	TRUE	HSATII	Satellite
Sniffles2.DEL.2F9M17	DEL	chrY	11562647	-2052	USP9Y	0.01311	DEL_chrY_d73125d2	0.358013	0.0114329	FALSE	TRUE	FALSE	HSATII	Satellite
Sniffles2.DEL.2FAM17	DEL	chrY	11563200	-1107	USP9Y	0.01128	DEL_chrY_5daea902	0.515343	3.41227e-05	FALSE	TRUE	FALSE	HSATII	Satellite
Sniffles2.DEL.2FBM17	DEL	chrY	11563945	-4218	USP9Y	0.01866	DEL_chrY_f570ebc7	0.136999	0.000368283	FALSE	FALSE	TRUE	HSATII	Satellite
Sniffles2.DEL.2FCM17	DEL	chrY	11564464	-73	USP9Y	0.0203	DEL_chrY_4895c3a3	0.000928	0.410336	FALSE	FALSE	TRUE	(AATGG)n	Simple_repeat
Sniffles2.INS.2BAM17	INS	chrY	11565333	38	USP9Y	0.0219	.		.	FALSE	FALSE	TRUE	(AATGG)n	Simple_repeat
Sniffles2.DEL.2FDM17	DEL	chrY	11566014	-3899	USP9Y	0.00376	DEL_chrY_f570ebc7	0.148205	0.000368283	FALSE	FALSE	TRUE	HSATII	Satellite
Sniffles2.DEL.2FEM17	DEL	chrY	11567191	-66	USP9Y	0.16788	DEL_chrY_5d785e83	0.382857	3.32325e-05	FALSE	TRUE	FALSE	(GAATG)n	Simple_repeat
Sniffles2.DEL.2FFM17	DEL	chrY	11567637	-2701	USP9Y	0.0283	DEL_chrY_4895c3a3	0.033896	0.410336	FALSE	FALSE	TRUE	HSATII	Satellite
Sniffles2.DEL.300M17	DEL	chrY	11568253	-2073	USP9Y	0.01515	DEL_chrY_4895c3a3	0.026018	0.410336	FALSE	FALSE	TRUE	HSATII	Satellite
Sniffles2.DEL.301M17	DEL	chrY	11568825	-1120	USP9Y	0.02662	DEL_chrY_4895c3a3	0.014063	0.410336	FALSE	FALSE	TRUE	HSATII	Satellite
Sniffles2.DEL.302M17	DEL	chrY	11569548	-4214	USP9Y	0.02672	DEL_chrY_4516a8bf	0.134994	9.98369e-05	FALSE	FALSE	TRUE	HSATII	Satellite
Sniffles2.DEL.303M17	DEL	chrY	11569638	-144	USP9Y	0.02462	DEL_chrY_4895c3a3	0.001819	0.410336	FALSE	FALSE	TRUE	(AATGG)n	Simple_repeat
Sniffles2.DEL.304M17	DEL	chrY	11569645	-1708	USP9Y	0.00766	DEL_chrY_4516a8bf	0.332943	9.98369e-05	FALSE	TRUE	FALSE	HSATII	Satellite
Sniffles2.DEL.305M17	DEL	chrY	11570634	-1111	USP9Y	0.00958	DEL_chrY_4516a8bf	0.132001	9.98369e-05	FALSE	FALSE	TRUE	HSATII	Satellite
Sniffles2.INS.2BBM17	INS	chrY	11570932	39	USP9Y	0.02281	.		.	FALSE	FALSE	TRUE	(GAATG)n	Simple_repeat
Sniffles2.DEL.306M17	DEL	chrY	11571322	-194	USP9Y	0.00954	DEL_chrY_4895c3a3	0.002446	0.410336	FALSE	FALSE	TRUE	HSATII	Satellite
Sniffles2.INS.2BCM17	INS	chrY	11572508	93	USP9Y	0.0193	.		.	FALSE	FALSE	TRUE		Non-repeat
Sniffles2.DEL.307M17	DEL	chrY	11572509	-63	USP9Y	0.17593	DEL_chrY_4895c3a3	0.000803	0.410336	FALSE	FALSE	TRUE	(AATGG)n	Simple_repeat
Sniffles2.DEL.309M17	DEL	chrY	11573248	-161	USP9Y	0.05725	DEL_chrY_4895c3a3	0.002032	0.410336	FALSE	FALSE	TRUE	HSATII	Satellite
Sniffles2.DEL.308M17	DEL	chrY	11573249	-2680	USP9Y	0.00787	DEL_chrY_4895c3a3	0.033632	0.410336	FALSE	FALSE	TRUE	HSATII	Satellite
Sniffles2.DEL.30BM17	DEL	chrY	11573849	-2086	USP9Y	0.01961	DEL_chrY_4895c3a3	0.026181	0.410336	FALSE	FALSE	TRUE	HSATII	Satellite
Sniffles2.DEL.30CM17	DEL	chrY	11574115	-32	USP9Y	0.03077	DEL_chrY_4895c3a3	0.000414	0.410336	FALSE	FALSE	TRUE		Non-repeat
Sniffles2.DEL.30AM17	DEL	chrY	11574459	-1109	USP9Y	0.0336	DEL_chrY_4895c3a3	0.013925	0.410336	FALSE	FALSE	TRUE	HSATII	Satellite
Sniffles2.DEL.30DM17	DEL	chrY	11574847	-90	USP9Y	0.04297	DEL_chrY_4895c3a3	0.001142	0.410336	FALSE	FALSE	TRUE	(AATGG)n	Simple_repeat
Sniffles2.DEL.30EM17	DEL	chrY	11575150	-4219	USP9Y	0.04781	DEL_chrY_0e85257a	0.143839	0.000468494	FALSE	FALSE	TRUE	HSATII	Satellite
Sniffles2.DEL.30FM17	DEL	chrY	11576172	-1236	USP9Y	0.01852	DEL_chrY_4895c3a3	0.015518	0.410336	FALSE	FALSE	TRUE	HSATII	Satellite
Sniffles2.INS.2BDM17	INS	chrY	11576720	35	USP9Y	0.02881	.		.	FALSE	FALSE	TRUE	(TGGAA)n	Simple_repeat
Sniffles2.DEL.310M17	DEL	chrY	11576853	-140	USP9Y	0.03878	DEL_chrY_4895c3a3	0.001769	0.410336	FALSE	FALSE	TRUE	HSATII	Satellite
Sniffles2.DEL.311M17	DEL	chrY	11578121	-60	USP9Y	0.18452	DEL_chrY_cba8df05	0.108929	0.000876459	FALSE	FALSE	TRUE	(AATGG)n	Simple_repeat
Sniffles2.DEL.313M17	DEL	chrY	11578536	-105	USP9Y	0.07927	DEL_chrY_d6b3027c	0.248244	0.000344045	FALSE	FALSE	TRUE		Non-repeat
Sniffles2.DEL.312M17	DEL	chrY	11578856	-2682	USP9Y	0.03004	DEL_chrY_0e85257a	0.145032	0.000468494	FALSE	FALSE	TRUE	HSATII	Satellite
Sniffles2.DEL.315M17	DEL	chrY	11579471	-2071	USP9Y	0.02381	DEL_chrY_4895c3a3	0.025993	0.410336	FALSE	FALSE	TRUE	HSATII	Satellite
Sniffles2.DEL.314M17	DEL	chrY	11579968	-1111	USP9Y	0.01965	DEL_chrY_4895c3a3	0.01395	0.410336	FALSE	FALSE	TRUE	HSATII	Satellite
Sniffles2.DEL.317M17	DEL	chrY	11580695	-68	USP9Y	0.07261	DEL_chrY_4895c3a3	0.000866	0.410336	FALSE	FALSE	TRUE	(TGGAA)n	Simple_repeat
Sniffles2.DEL.316M17	DEL	chrY	11580756	-4219	USP9Y	0.06303	DEL_chrY_4895c3a3	0.052939	0.410336	FALSE	FALSE	TRUE	HSATII	Satellite
Sniffles2.DEL.318M17	DEL	chrY	11581618	-1162	USP9Y	0.00948	DEL_chrY_4895c3a3	0.01459	0.410336	FALSE	FALSE	TRUE	HSATII	Satellite
Sniffles2.INS.2BEM17	INS	chrY	11582150	37	USP9Y	0.05204	.		.	FALSE	FALSE	TRUE	(ATGGA)n	Simple_repeat
Sniffles2.DEL.319M17	DEL	chrY	11583812	-49	USP9Y	0.22653	DEL_chrY_4895c3a3	0.000627	0.410336	FALSE	FALSE	TRUE	(GAATG)n	Simple_repeat
Sniffles2.DEL.31AM17	DEL	chrY	11584425	-2674	USP9Y	0.01659	DEL_chrY_4895c3a3	0.033557	0.410336	FALSE	FALSE	TRUE	HSATII	Satellite
Sniffles2.DEL.31BM17	DEL	chrY	11584790	-73	USP9Y	0.10181	DEL_chrY_4895c3a3	0.000928	0.410336	FALSE	FALSE	TRUE		Non-repeat
Sniffles2.DEL.31DM17	DEL	chrY	11585079	-2127	USP9Y	0.01951	DEL_chrY_4895c3a3	0.026695	0.410336	FALSE	FALSE	TRUE	HSATII	Satellite
Sniffles2.DEL.31CM17	DEL	chrY	11585716	-1065	USP9Y	0.03155	DEL_chrY_4895c3a3	0.013373	0.410336	FALSE	FALSE	TRUE	HSATII	Satellite
Sniffles2.DEL.31EM17	DEL	chrY	11586363	-4214	USP9Y	0.1	DEL_chrY_4895c3a3	0.052876	0.410336	FALSE	FALSE	TRUE	HSATII	Satellite
Sniffles2.DEL.31FM17	DEL	chrY	11586411	-79	USP9Y	0.08447	DEL_chrY_4895c3a3	0.001004	0.410336	FALSE	FALSE	TRUE	(AATGG)n	Simple_repeat
Sniffles2.DEL.320M17	DEL	chrY	11587399	-1114	USP9Y	0.01538	DEL_chrY_4895c3a3	0.013987	0.410336	FALSE	FALSE	TRUE	HSATII	Satellite
Sniffles2.INS.2BFM17	INS	chrY	11587932	36	USP9Y	0.09113	.		.	FALSE	FALSE	TRUE		Non-repeat
Sniffles2.DEL.321M17	DEL	chrY	11589402	-50	USP9Y	0.25116	DEL_chrY_4895c3a3	0.00064	0.410336	FALSE	FALSE	TRUE	(AATGG)n	Simple_repeat
Sniffles2.DEL.32BM17	DEL	chrY	11590375	-110	USP9Y	0.18182	DEL_chrY_4895c3a3	0.001392	0.410336	FALSE	FALSE	TRUE	(GAATG)n	Simple_repeat
Sniffles2.DEL.32CM17	DEL	chrY	11592268	-40	USP9Y	0.18797	DEL_chrY_4895c3a3	0.000514	0.410336	FALSE	FALSE	TRUE		Non-repeat
Sniffles2.DEL.32DM17	DEL	chrY	11647438	-229	USP9Y	0.04603	DEL_chrY_c414707c	0.020023	0.000800553	FALSE	FALSE	TRUE		other-repeat
Sniffles2.INS.322M17	INS	chrY	11647443	446	USP9Y	0.91176	.		.	FALSE	FALSE	TRUE	HSATII	Satellite
Sniffles2.INS.324M17	INS	chrY	11652240	110	USP9Y	0.01502	.		.	FALSE	FALSE	TRUE	(GGAAT)n	Simple_repeat
Sniffles2.INS.323M17	INS	chrY	11653065	43	USP9Y	0.94506	.		.	TRUE	FALSE	FALSE		Non-repeat
Sniffles2.DEL.32EM17	DEL	chrY	11655355	-57	USP9Y	0.05242	DEL_chrY_eaefff17	0.055396	0.000265428	FALSE	FALSE	TRUE	(AATGG)n	Simple_repeat
Sniffles2.INS.325M17	INS	chrY	11655711	45	USP9Y	0.95203	.		.	FALSE	FALSE	TRUE	(AATGG)n	Simple_repeat
Sniffles2.DEL.32FM17	DEL	chrY	11660376	-1475	USP9Y	0.98155	DEL_chrY_ccb5b985	0.003915	0.0487318	FALSE	FALSE	TRUE		other-repeat
Sniffles2.INS.326M17	INS	chrY	11663987	1433	USP9Y	0.67537	.		.	FALSE	FALSE	TRUE	HSATII	Satellite
Sniffles2.INS.327M17	INS	chrY	11669949	254	USP9Y	0.9529	.		.	FALSE	FALSE	TRUE	HSATII	Satellite
Sniffles2.INS.328M17	INS	chrY	11671801	139	USP9Y	0.95876	.		.	TRUE	FALSE	FALSE	HSATII	Satellite
Sniffles2.DEL.330M17	DEL	chrY	11673795	-145	USP9Y	0.11067	DEL_chrY_ccb5b985	0.000387	0.0487318	FALSE	FALSE	TRUE		other-repeat
Sniffles2.INS.329M17	INS	chrY	11673796	62	USP9Y	0.74731	.		.	FALSE	FALSE	TRUE	(GAATG)n	Simple_repeat
Sniffles2.DEL.331M17	DEL	chrY	11676036	-74	USP9Y	0.1711	DEL_chrY_ccb5b985	0.000199	0.0487318	FALSE	FALSE	TRUE	(AATCG)n	Simple_repeat
Sniffles2.DEL.332M17	DEL	chrY	11679412	-35	USP9Y	0.24179	DEL_chrY_ccb5b985	9.5e-05	0.0487318	FALSE	FALSE	TRUE		Non-repeat
Sniffles2.DEL.333M17	DEL	chrY	11690127	-5805	USP9Y	0.00617	DEL_chrY_d3e8ba49	0.141405	0.00116275	FALSE	FALSE	TRUE	HSATII	Satellite
Sniffles2.INS.32AM17	INS	chrY	11690232	48	USP9Y	0.10902	.		.	FALSE	FALSE	TRUE	(GGAAT)n	Simple_repeat
Sniffles2.DEL.334M17	DEL	chrY	11696659	-95	USP9Y	0.15248	DEL_chrY_ccb5b985	0.000255	0.0487318	FALSE	FALSE	TRUE	HSATII	Satellite
Sniffles2.INS.335M17	INS	chrY	11712202	53	USP9Y	0.06224	.		.	FALSE	FALSE	TRUE		Non-repeat
Sniffles2.DEL.33AM17	DEL	chrY	11719187	-70	USP9Y	0.10781	DEL_chrY_5fbb91f5	8e-06	0.0145953	FALSE	FALSE	TRUE	(AATGG)n	Simple_repeat
Sniffles2.DEL.33BM17	DEL	chrY	11723238	-70	USP9Y	0.15354	DEL_chrY_188c7464	0.358586	6.90322e-05	FALSE	TRUE	FALSE	(GAATG)n	Simple_repeat
Sniffles2.INS.336M17	INS	chrY	11724836	39	USP9Y	0.77069	.		.	FALSE	FALSE	TRUE	(ATGGA)n	Simple_repeat
Sniffles2.DEL.33CM17	DEL	chrY	11727009	-41	USP9Y	0.16899	DEL_chrY_ef0bef2b	0.014936	0.888944	FALSE	FALSE	TRUE	(TGGAA)n	Simple_repeat
Sniffles2.DEL.33DM17	DEL	chrY	11730697	-45	USP9Y	0.1083	DEL_chrY_635e72d1	0.017713	0.000307566	FALSE	FALSE	TRUE	(AATGG)n	Simple_repeat
Sniffles2.DEL.33EM17	DEL	chrY	11733025	-60	USP9Y	0.20884	DEL_chrY_5fbb91f5	7e-06	0.0145953	FALSE	FALSE	TRUE	(GAATG)n	Simple_repeat
Sniffles2.INS.337M17	INS	chrY	11738297	48	USP9Y	0.12825	.		.	FALSE	FALSE	TRUE	(GAATG)n	Simple_repeat
Sniffles2.DEL.33FM17	DEL	chrY	11739049	-85	USP9Y	0.22414	DEL_chrY_11f89369	0.045842	0.85091	FALSE	FALSE	TRUE	HSATII	Satellite
Sniffles2.INS.338M17	INS	chrY	11747088	44	USP9Y	0.12407	.		.	FALSE	FALSE	TRUE		Non-repeat
Sniffles2.DEL.340M17	DEL	chrY	11748477	-56	USP9Y	0.22045	DEL_chrY_5fbb91f5	6e-06	0.0145953	FALSE	FALSE	TRUE	(GGAAT)n	Simple_repeat
Sniffles2.INS.339M17	INS	chrY	11752275	52	USP9Y	0.01382	.		.	FALSE	FALSE	TRUE	(TA)n	Simple_repeat
Sniffles2.DEL.341M17	DEL	chrY	11802832	-32	USP9Y	0.01147	DEL_chrY_5fbb91f5	4e-06	0.0145953	FALSE	FALSE	TRUE		Non-repeat
Sniffles2.DEL.342M17	DEL	chrY	11843120	-35	USP9Y	0.19118	DEL_chrY_b6f6cb62	0.019459	0.000468933	FALSE	FALSE	TRUE	(T)n	Simple_repeat
Sniffles2.DEL.346M17	DEL	chrY	11902861	-39	USP9Y	0.01147	DEL_chrY_5fbb91f5	4e-06	0.0145953	FALSE	FALSE	TRUE		Non-repeat
Sniffles2.DEL.347M17	DEL	chrY	11905217	-43	USP9Y	0.01794	DEL_chrY_25216b60	0.025687	1	FALSE	FALSE	TRUE	(AGAA)n	Simple_repeat
Sniffles2.INS.343M17	INS	chrY	11907826	195	USP9Y	0.02915	INS_chrY_a25ced5c	0.594512	0.0211396	FALSE	TRUE	FALSE	AluY	SINE/Alu
Sniffles2.DEL.348M17	DEL	chrY	11913255	-43	USP9Y	0.03052	DEL_chrY_5fbb91f5	5e-06	0.0145953	FALSE	FALSE	TRUE	(AC)n	Simple_repeat
Sniffles2.DEL.349M17	DEL	chrY	11935760	-33	USP9Y	0.20886	DEL_chrY_f6c8b7ae	0.419753	3.31752e-05	FALSE	TRUE	FALSE	(A)n	Simple_repeat
Sniffles2.DEL.34AM17	DEL	chrY	11941305	-31	USP9Y	0.06027	DEL_chrY_0c966540	0.000446	1	FALSE	FALSE	TRUE	(A)n	Simple_repeat
Sniffles2.DEL.34CM17	DEL	chrY	11954894	-32	USP9Y	0.09417	DEL_chrY_024f5104	0.005709	6.70556e-05	FALSE	FALSE	TRUE	(A)n	Simple_repeat
Sniffles2.DEL.34BM17	DEL	chrY	11959360	-31	USP9Y	0.0311	DEL_chrY_d7ca78ec	0.008085	3.31719e-05	FALSE	FALSE	TRUE	(TA)n	Simple_repeat
Sniffles2.INS.345M17	INS	chrY	11966747	46	USP9Y	0.01456	.		.	FALSE	FALSE	TRUE	(AT)n	Simple_repeat
Sniffles2.DEL.34DM17	DEL	chrY	11967149	-89	USP9Y	0.00721	DEL_chrY_5fbb91f5	1e-05	0.0145953	FALSE	FALSE	TRUE	(AT)n	Simple_repeat
Sniffles2.DEL.34EM17	DEL	chrY	11967405	-1819	USP9Y	0.00483	DEL_chrY_3aabd94d	0.996714	0.000132688	TRUE	TRUE	FALSE		Non-repeat
Sniffles2.INS.344M17	INS	chrY	11979679	42	USP9Y	0.35903	.		.	FALSE	FALSE	TRUE		Non-repeat
Sniffles2.DEL.34FM17	DEL	chrY	11980580	-43	USP9Y	0.03271	DEL_chrY_5fbb91f5	5e-06	0.0145953	FALSE	FALSE	TRUE	(CTT)n	Simple_repeat
Sniffles2.DEL.351M17	DEL	chrY	12006420	-38	USP9Y	0.00676	DEL_chrY_2b5200c9	0.003989	0.000234482	FALSE	FALSE	TRUE		Non-repeat
Sniffles2.INS.350M17	INS	chrY	12052050	504	USP9Y	0.99265	.		.	FALSE	FALSE	TRUE	MSTA	LTR
Sniffles2.DEL.352M17	DEL	chrY	12088126	-66	USP9Y	0.16593	DEL_chrY_2f8a45a5	0.865672	0.108268	TRUE	TRUE	FALSE		Non-repeat
Sniffles2.INS.353M17	INS	chrY	12112502	33	USP9Y	0.01538	.		.	FALSE	FALSE	TRUE	(CTCC)n	Simple_repeat
Sniffles2.INS.354M17	INS	chrY	12185155	243	USP9Y	0.00459	.		.	FALSE	FALSE	TRUE	L1P1	LINE
Sniffles2.DEL.355M17	DEL	chrY	12216496	-40	USP9Y	0.01126	DEL_chrY_5fbb91f5	4e-06	0.0145953	FALSE	FALSE	TRUE		Non-repeat
Sniffles2.DEL.357M17	DEL	chrY	12370484	-8916	USP9Y	0.03524	DEL_chrY_81912cf5	0.98324	0.028622	TRUE	TRUE	FALSE	LTR12E	LTR
Sniffles2.INS.356M17	INS	chrY	12372554	195	USP9Y	0.91825	.		.	FALSE	FALSE	TRUE		Non-repeat
Sniffles2.DEL.358M17	DEL	chrY	12450523	-34	USP9Y	0.11454	DEL_chrY_a3592fb2	8.2e-05	0.000167577	FALSE	FALSE	TRUE	(T)n	Simple_repeat
Sniffles2.INS.359M17	INS	chrY	12514161	201	USP9Y	0.91941	INS_chrY_acb21c86	0.810896	0.213926	FALSE	TRUE	FALSE	(TATATTA)n	Simple_repeat
Sniffles2.INS.35AM17	INS	chrY	12661153	420	USP9Y	0.04673	.		.	FALSE	FALSE	TRUE	AluY	SINE/Alu
Sniffles2.DEL.35CM17	DEL	chrY	12662320	-31	USP9Y	0.02523	DEL_chrY_15ca2d9c	0.000627	3.35345e-05	FALSE	FALSE	TRUE	(T)n	Simple_repeat
Sniffles2.INS.35BM17	INS	chrY	12676034	37	USP9Y	0.00698	.		.	FALSE	FALSE	TRUE	(TC)n	Simple_repeat
Sniffles2.DEL.35DM17	DEL	chrY	12782970	-1947	DDX3Y,USP9Y	0.00444	DEL_chrY_a18d3e05	0.929472	0.00338353	FALSE	TRUE	FALSE		Non-repeat
Sniffles2.DEL.35EM17	DEL	chrY	12807339	-33	DDX3Y,USP9Y	0.11814	DEL_chrY_cc332d28	0.000108	0.000298547	FALSE	FALSE	TRUE	(T)n	Simple_repeat
Sniffles2.DEL.35FM17	DEL	chrY	12877287	-33	DDX3Y,USP9Y	0.15236	DEL_chrY_cc332d28	0.000108	0.000298547	FALSE	FALSE	TRUE	(A)n	Simple_repeat
Sniffles2.DEL.360M17	DEL	chrY	12904098	-49	DDX3Y	0.00679	DEL_chrY_5a29cb72	0.164474	0.000597094	FALSE	FALSE	TRUE		Non-repeat
Sniffles2.DEL.361M17	DEL	chrY	13118909	-1542	UTY,DDX3Y	0.13656	DEL_chrY_555a35d0	0.240201	0.0542302	FALSE	FALSE	TRUE	L1PA4	LINE
Sniffles2.DEL.362M17	DEL	chrY	13143851	-37	UTY,DDX3Y	0.02597	DEL_chrY_5fbb91f5	4e-06	0.0145953	FALSE	FALSE	TRUE	(GT)n	Simple_repeat
Sniffles2.DEL.363M17	DEL	chrY	13166931	-36	UTY,DDX3Y	0.01351	DEL_chrY_5fbb91f5	4e-06	0.0145953	FALSE	FALSE	TRUE		Non-repeat
Sniffles2.DEL.364M17	DEL	chrY	13197844	-33	UTY,DDX3Y	0.17105	DEL_chrY_5fbb91f5	4e-06	0.0145953	FALSE	FALSE	TRUE	(A)n	Simple_repeat
Sniffles2.DEL.366M17	DEL	chrY	13380011	-39	UTY	0.00957	DEL_chrY_bb635759	0.143885	0.000298557	FALSE	FALSE	TRUE	(TG)n	Simple_repeat
Sniffles2.INS.365M17	INS	chrY	13384763	40	UTY	0.00922	.		.	FALSE	FALSE	TRUE	(A)n	Simple_repeat
Sniffles2.INS.367M17	INS	chrY	13446620	32	UTY	0.01869	.		.	FALSE	FALSE	TRUE	(AGAT)n	Simple_repeat
Sniffles2.DEL.368M17	DEL	chrY	13484540	-76	UTY	0.09912	DEL_chrY_7b1198a7	0.122691	0.00650503	FALSE	FALSE	TRUE	L1P3	LINE
Sniffles2.DEL.369M17	DEL	chrY	13546252	-46	UTY	0.4383	DEL_chrY_74f5023f	0.278107	0.0015931	FALSE	FALSE	TRUE	DNM1r	other-repeat
Sniffles2.DEL.36AM17	DEL	chrY	13606091	-13413	UTY	0.0199	DEL_chrY_d77c0da4	0.997689	0.00899316	TRUE	TRUE	FALSE	HERVK14B3-int	LTR
Sniffles2.DEL.36BM17	DEL	chrY	13703458	-33	UTY	0.34583	DEL_chrY_b0a5ce7b	0.083744	0.000696725	FALSE	FALSE	TRUE	(A)n	Simple_repeat
Sniffles2.DEL.36CM17	DEL	chrY	13722722	-128	UTY	0.14453	DEL_chrY_86c399ee	4.8e-05	0.000372087	FALSE	FALSE	TRUE	L1P1	LINE
Sniffles2.DEL.36DM17	DEL	chrY	13754073	-34	UTY	0.16239	DEL_chrY_86c399ee	1.3e-05	0.000372087	FALSE	FALSE	TRUE	(T)n	Simple_repeat
Sniffles2.INS.36EM17	INS	chrY	13797875	32	UTY	0.01163	.		.	FALSE	FALSE	TRUE	(AT)n	Simple_repeat
Sniffles2.DEL.370M17	DEL	chrY	13951363	-39	NLGN4Y,UTY	0.01339	DEL_chrY_d392de13	0.000176	6.70803e-05	FALSE	FALSE	TRUE	(TTTC)n	Simple_repeat
Sniffles2.DEL.371M17	DEL	chrY	13962887	-33	NLGN4Y,UTY	0.13761	DEL_chrY_d392de13	0.00015	6.70803e-05	FALSE	FALSE	TRUE	(T)n	Simple_repeat
Sniffles2.DEL.372M17	DEL	chrY	13965664	-33	NLGN4Y,UTY	0.04695	DEL_chrY_d392de13	0.00015	6.70803e-05	FALSE	FALSE	TRUE	(A)n	Simple_repeat
Sniffles2.DEL.373M17	DEL	chrY	13985399	-42	NLGN4Y,UTY	0.06061	DEL_chrY_86c399ee	1.6e-05	0.000372087	FALSE	FALSE	TRUE		Non-repeat
Sniffles2.INS.36FM17	INS	chrY	13985531	37	NLGN4Y,UTY	0.05946	.		.	FALSE	FALSE	TRUE		Non-repeat
Sniffles2.INV.377M17	INV	chrY	13995846	82076	NLGN4Y,UTY	0.01087	.		.	FALSE	FALSE	TRUE		Non-repeat
Sniffles2.INS.374M17	INS	chrY	14020648	31	NLGN4Y,UTY	0.00718	.		.	FALSE	FALSE	TRUE	(A)n	Simple_repeat
Sniffles2.DUP.376M17	DUP	chrY	14022624	158195	NLGN4Y,UTY	0.00472	DUP_chrY_4fc4c10a	0.853792	0.000201477	FALSE	TRUE	FALSE		Non-repeat
Sniffles2.INS.375M17	INS	chrY	14057219	36	NLGN4Y,UTY	0.05523	.		.	FALSE	FALSE	TRUE	(GT)n	Simple_repeat
Sniffles2.INS.378M17	INS	chrY	14106011	53	NLGN4Y,UTY	0.00485	.		.	FALSE	FALSE	TRUE	(TA)n	Simple_repeat
Sniffles2.INS.379M17	INS	chrY	14151117	50	NLGN4Y,UTY	0.00711	.		.	FALSE	FALSE	TRUE	(A)n	Simple_repeat
Sniffles2.DEL.37AM17	DEL	chrY	14180667	-37	NLGN4Y	0.16516	DEL_chrY_86c399ee	1.4e-05	0.000372087	FALSE	FALSE	TRUE	(T)n	Simple_repeat
Sniffles2.DEL.37BM17	DEL	chrY	14209900	-34	NLGN4Y	0.12658	DEL_chrY_86c399ee	1.3e-05	0.000372087	FALSE	FALSE	TRUE	(A)n	Simple_repeat
Sniffles2.DEL.37CM17	DEL	chrY	14335279	-41	NLGN4Y	0.00913	DEL_chrY_86c399ee	1.6e-05	0.000372087	FALSE	FALSE	TRUE	(CA)n	Simple_repeat
Sniffles2.DEL.37EM17	DEL	chrY	14421417	-61	NLGN4Y	0.10793	DEL_chrY_bed2822b	0.449275	6.63438e-05	FALSE	TRUE	FALSE	(TATATG)n	Simple_repeat
Sniffles2.INS.37DM17	INS	chrY	14421753	50	NLGN4Y	0.36956	.		.	FALSE	FALSE	TRUE	(AT)n	Simple_repeat
Sniffles2.DEL.37FM17	DEL	chrY	14423174	-32	NLGN4Y	0.07522	DEL_chrY_6e4528c8	0.002974	6.71411e-05	FALSE	FALSE	TRUE	(T)n	Simple_repeat
Sniffles2.DEL.380M17	DEL	chrY	14567174	-57	NLGN4Y	0.01699	DEL_chrY_783e1446	0.078122	0.00097273	FALSE	FALSE	TRUE		Non-repeat
Sniffles2.DEL.382M17	DEL	chrY	14722867	-36	NLGN4Y	0.11588	DEL_chrY_86c399ee	1.4e-05	0.000372087	FALSE	FALSE	TRUE	(A)n	Simple_repeat
Sniffles2.INS.381M17	INS	chrY	14745059	52	NLGN4Y	0.01606	.		.	FALSE	FALSE	TRUE	(TC)n	Simple_repeat
Sniffles2.DEL.383M17	DEL	chrY	14792786	-35	NLGN4Y	0.07522	DEL_chrY_86c399ee	1.3e-05	0.000372087	FALSE	FALSE	TRUE	(A)n	Simple_repeat
Sniffles2.DEL.384M17	DEL	chrY	14802673	-43	NLGN4Y	0.46875	DEL_chrY_86c399ee	1.6e-05	0.000372087	FALSE	FALSE	TRUE	(TAAATT)n	Simple_repeat
Sniffles2.INS.385M17	INS	chrY	14943011	68	NLGN4Y	0.00718	.		.	FALSE	FALSE	TRUE		Non-repeat
Sniffles2.DEL.387M17	DEL	chrY	14962758	-32	NLGN4Y	0.04091	DEL_chrY_e7444d88	0.00065	3.35447e-05	FALSE	FALSE	TRUE	(T)n	Simple_repeat
