## Supplementary material for "Long-read genome sequencing and multi-omics in aging and neurodegeneration": Table S (part 24 of 43)

### Sheet: S1_lrGS_SVs (continued)
svid	SVTYPE	CHROM	POS	SVLEN	nearest_gene	AF	gnomAD_ID	gnomAD_OFP	gnomAD_AF	srGS_SHARED	gnomad_match	LR_unique	repeat_name	repeat_class
Sniffles2.INS.386M17	INS	chrY	14969391	43	NLGN4Y	0.01659	.		.	FALSE	FALSE	TRUE	(AT)n	Simple_repeat
Sniffles2.DEL.388M17	DEL	chrY	15032012	-32	NLGN4Y	0.0362	DEL_chrY_86c399ee	1.2e-05	0.000372087	FALSE	FALSE	TRUE	(T)n	Simple_repeat
Sniffles2.DEL.389M17	DEL	chrY	15084892	-37	NLGN4Y	0.05963	DEL_chrY_86c399ee	1.4e-05	0.000372087	FALSE	FALSE	TRUE	(AAGA)n	Simple_repeat
Sniffles2.DEL.38CM17	DEL	chrY	15194679	-2174	NLGN4Y	0.00463	DEL_chrY_1d01d4ed	0.977012	6.63482e-05	FALSE	TRUE	FALSE		Non-repeat
Sniffles2.DEL.38BM17	DEL	chrY	15195312	-42	NLGN4Y	0.0093	DEL_chrY_1d01d4ed	0.020235	6.63482e-05	FALSE	FALSE	TRUE	(TTGCA)n	Simple_repeat
Sniffles2.DEL.38DM17	DEL	chrY	15196905	-2851	NLGN4Y	0.00448	DEL_chrY_17e1e391	0.983437	6.63482e-05	TRUE	TRUE	FALSE		Non-repeat
Sniffles2.INS.38AM17	INS	chrY	15211834	45	NLGN4Y	0.03155	.		.	FALSE	FALSE	TRUE	(G)n	Simple_repeat
Sniffles2.DEL.38EM17	DEL	chrY	15237499	-33	NLGN4Y	0.22634	DEL_chrY_ada47137	0.015174	0.000703565	FALSE	FALSE	TRUE	(A)n	Simple_repeat
Sniffles2.DEL.38FM17	DEL	chrY	15295024	-41	NLGN4Y	0.08255	DEL_chrY_733e1f0b	0.080048	0.0127921	FALSE	FALSE	TRUE		Non-repeat
Sniffles2.DEL.390M17	DEL	chrY	15351419	-3495	NLGN4Y	0.00452	DEL_chrY_beb8bed7	0.999428	0.000729782	TRUE	TRUE	FALSE		Non-repeat
Sniffles2.DEL.391M17	DEL	chrY	15463601	-32	NLGN4Y	0.05778	DEL_chrY_86c399ee	1.2e-05	0.000372087	FALSE	FALSE	TRUE	(T)n	Simple_repeat
Sniffles2.DEL.392M17	DEL	chrY	15505087	-31	NLGN4Y	0.06109	DEL_chrY_06819a1c	0.000294	3.35379e-05	FALSE	FALSE	TRUE	(A)n	Simple_repeat
Sniffles2.DEL.393M17	DEL	chrY	15585494	-11782	NLGN4Y	0.00476	DEL_chrY_86c399ee	0.004388	0.000372087	TRUE	FALSE	FALSE		Non-repeat
Sniffles2.DEL.395M17	DEL	chrY	15619135	-31	NLGN4Y	0.09417	DEL_chrY_86c399ee	1.2e-05	0.000372087	FALSE	FALSE	TRUE	(A)n	Simple_repeat
Sniffles2.INS.394M17	INS	chrY	15669632	39	NLGN4Y	0.07273	.		.	FALSE	FALSE	TRUE	(TTTATTTTA)n	Simple_repeat
Sniffles2.DEL.396M17	DEL	chrY	15682325	-34	NLGN4Y	0.12611	DEL_chrY_6f6c4ba0	0.005937	0.00218474	FALSE	FALSE	TRUE	(TCTT)n	Simple_repeat
Sniffles2.DEL.398M17	DEL	chrY	15729456	-37	NLGN4Y	0.01395	DEL_chrY_7d27fd30	0.002846	3.35796e-05	FALSE	FALSE	TRUE	(AC)n	Simple_repeat
Sniffles2.INS.397M17	INS	chrY	15757407	36	NLGN4Y	0.00459	.		.	FALSE	FALSE	TRUE	(T)n	Simple_repeat
Sniffles2.DEL.39AM17	DEL	chrY	15809064	-36	NLGN4Y	0.14783	DEL_chrY_86c399ee	1.4e-05	0.000372087	FALSE	FALSE	TRUE	(A)n	Simple_repeat
Sniffles2.DEL.39BM17	DEL	chrY	15811783	-46	NLGN4Y	0.01364	DEL_chrY_86c399ee	1.8e-05	0.000372087	FALSE	FALSE	TRUE	(AAAG)n	Simple_repeat
Sniffles2.DEL.39CM17	DEL	chrY	15839308	-34	NLGN4Y	0.01852	DEL_chrY_d1fa657a	0.001902	3.35604e-05	FALSE	FALSE	TRUE		Non-repeat
Sniffles2.INS.399M17	INS	chrY	15879352	42	NLGN4Y	0.01005	.		.	FALSE	FALSE	TRUE	(AT)n	Simple_repeat
Sniffles2.DEL.39DM17	DEL	chrY	15882972	-34	NLGN4Y	0.10586	DEL_chrY_9e1b43ad	0.000521	6.70668e-05	FALSE	FALSE	TRUE	(A)n	Simple_repeat
Sniffles2.DEL.39EM17	DEL	chrY	15896778	-33	NLGN4Y	0.0473	DEL_chrY_4c3a06e4	8.3e-05	3.31719e-05	FALSE	FALSE	TRUE	(T)n	Simple_repeat
Sniffles2.INS.39FM17	INS	chrY	15938169	116	NLGN4Y	0.9963	.		.	FALSE	FALSE	TRUE	DNM1r	other-repeat
Sniffles2.INS.3A0M17	INS	chrY	15984371	45	NLGN4Y	0.00985	.		.	FALSE	FALSE	TRUE	(TA)n	Simple_repeat
Sniffles2.INS.3A1M17	INS	chrY	16141007	35	NLGN4Y	0.09633	.		.	FALSE	FALSE	TRUE		Non-repeat
Sniffles2.DEL.3A2M17	DEL	chrY	16284216	-37	NLGN4Y	0.00463	DEL_chrY_7d2fc656	0.054676	6.63438e-05	FALSE	FALSE	TRUE		Non-repeat
Sniffles2.DEL.3A4M17	DEL	chrY	16517829	-42	NLGN4Y	0.00688	DEL_chrY_72aeac28	4e-06	3.35469e-05	FALSE	FALSE	TRUE		Non-repeat
Sniffles2.INS.3A3M17	INS	chrY	16530760	42	NLGN4Y	0.00694	.		.	FALSE	FALSE	TRUE	(TC)n	Simple_repeat
Sniffles2.DEL.3A5M17	DEL	chrY	16535708	-34	HSFY1,NLGN4Y	0.31526	DEL_chrY_07c395b4	0.007273	1	FALSE	FALSE	TRUE	(T)n	Simple_repeat
Sniffles2.DEL.3A6M17	DEL	chrY	16630525	-33	HSFY1,NLGN4Y	0.06144	DEL_chrY_72aeac28	3e-06	3.35469e-05	FALSE	FALSE	TRUE	(A)n	Simple_repeat
Sniffles2.DEL.3A7M17	DEL	chrY	16648363	-38	HSFY1,NLGN4Y	0.01835	DEL_chrY_72aeac28	3e-06	3.35469e-05	FALSE	FALSE	TRUE	(CT)n	Simple_repeat
Sniffles2.INS.3A8M17	INS	chrY	16732422	95	HSFY1	0.00452	.		.	FALSE	FALSE	TRUE	AluY	SINE/Alu
Sniffles2.DEL.3A9M17	DEL	chrY	16760159	-35	HSFY1	0.02232	DEL_chrY_51fccc2a	0.145749	3.33344e-05	FALSE	FALSE	TRUE	(TTCC)n	Simple_repeat
Sniffles2.DEL.3AAM17	DEL	chrY	16870679	-33	HSFY1	0.08051	DEL_chrY_17ef3d25	0.001344	0.0002012	FALSE	FALSE	TRUE	(A)n	Simple_repeat
Sniffles2.DEL.3ABM17	DEL	chrY	16924824	-34	HSFY1	0.09071	DEL_chrY_2ea5f6fe	0.001484	6.66644e-05	FALSE	FALSE	TRUE	(T)n	Simple_repeat
Sniffles2.DEL.3ADM17	DEL	chrY	17018852	-32	HSFY1	0.0446	DEL_chrY_a6fcd805	7.2e-05	3.31719e-05	FALSE	FALSE	TRUE	(T)n	Simple_repeat
Sniffles2.INS.3ACM17	INS	chrY	17026325	38	HSFY1	0.04926	.		.	FALSE	FALSE	TRUE		Non-repeat
Sniffles2.DEL.3AEM17	DEL	chrY	17075567	-31	HSFY1	0.02511	DEL_chrY_a6fcd805	7e-05	3.31719e-05	FALSE	FALSE	TRUE	(T)n	Simple_repeat
Sniffles2.DEL.3AFM17	DEL	chrY	17077551	-32	HSFY1	0.05069	DEL_chrY_a6fcd805	7.2e-05	3.31719e-05	FALSE	FALSE	TRUE	(T)n	Simple_repeat
Sniffles2.DEL.3B0M17	DEL	chrY	17094861	-32	HSFY1	0.01628	DEL_chrY_a6fcd805	7.2e-05	3.31719e-05	FALSE	FALSE	TRUE	(A)n	Simple_repeat
Sniffles2.DEL.3B1M17	DEL	chrY	17138785	-33	HSFY1	0.15812	DEL_chrY_1a64c0fa	0.041226	0.00086287	FALSE	FALSE	TRUE	(T)n	Simple_repeat
Sniffles2.DEL.3B2M17	DEL	chrY	17207632	-34	HSFY1	0.00488	DEL_chrY_a943135c	0.006101	6.70331e-05	FALSE	FALSE	TRUE		Non-repeat
Sniffles2.DEL.3B3M17	DEL	chrY	17282180	-33	HSFY1	0.05088	DEL_chrY_a6fcd805	7.4e-05	3.31719e-05	FALSE	FALSE	TRUE	(T)n	Simple_repeat
Sniffles2.DEL.3B5M17	DEL	chrY	17324843	-49	HSFY1	0.05459	DEL_chrY_72aeac28	4e-06	3.35469e-05	FALSE	FALSE	TRUE		Non-repeat
Sniffles2.INS.3B4M17	INS	chrY	17325025	41	HSFY1	0.0344	.		.	FALSE	FALSE	TRUE	(CA)n	Simple_repeat
Sniffles2.DEL.3B6M17	DEL	chrY	17380411	-34	HSFY1	0.07727	DEL_chrY_96ac9644	0.016294	0.000967118	FALSE	FALSE	TRUE	(A)n	Simple_repeat
Sniffles2.INS.3B7M17	INS	chrY	17393561	59	HSFY1	0.02817	.		.	FALSE	FALSE	TRUE	(TA)n	Simple_repeat
Sniffles2.DEL.3B9M17	DEL	chrY	17462647	-79	HSFY1	0.11364	DEL_chrY_72aeac28	7e-06	3.35469e-05	FALSE	FALSE	TRUE	L1M	LINE
Sniffles2.DEL.3BAM17	DEL	chrY	17463987	-79	HSFY1	0.22556	DEL_chrY_72aeac28	7e-06	3.35469e-05	FALSE	FALSE	TRUE	(TC)n	Simple_repeat
Sniffles2.DEL.3BBM17	DEL	chrY	17465462	-300	HSFY1	0.19118	DEL_chrY_72aeac28	2.6e-05	3.35469e-05	FALSE	FALSE	TRUE	AluSx	SINE/Alu
Sniffles2.INS.3B8M17	INS	chrY	17466522	411	HSFY1	0.14925	.		.	FALSE	FALSE	TRUE	AluSx	SINE/Alu
Sniffles2.DEL.3BCM17	DEL	chrY	17834798	-108	HSFY1	0.94815	DEL_chrY_ee8dae00	0.000211	6.70826e-05	FALSE	FALSE	TRUE		Non-repeat
Sniffles2.DEL.3BDM17	DEL	chrY	17836208	-142	HSFY1	0.99351	DEL_chrY_ee8dae00	0.000276	6.70826e-05	FALSE	FALSE	TRUE	(CCTC)n	Simple_repeat
Sniffles2.INS.3BEM17	INS	chrY	17944106	490	HSFY1	0.02055	.		.	FALSE	FALSE	TRUE	LTR25-int	LTR
Sniffles2.DEL.3BFM17	DEL	chrY	18069700	-77	HSFY1	1	DEL_chrY_ee8dae00	0.000151	6.70826e-05	FALSE	FALSE	TRUE	(GGAG)n	Simple_repeat
Sniffles2.DEL.3C0M17	DEL	chrY	18071106	-108	HSFY1	0.94017	DEL_chrY_ee8dae00	0.000211	6.70826e-05	FALSE	FALSE	TRUE		Non-repeat
Sniffles2.DEL.3C3M17	DEL	chrY	18439468	-36	HSFY1	0.03571	DEL_chrY_72aeac28	3e-06	3.35469e-05	FALSE	FALSE	TRUE		Non-repeat
Sniffles2.INS.3C1M17	INS	chrY	18439486	410	HSFY1	0.19167	.		.	FALSE	FALSE	TRUE	AluSx	SINE/Alu
Sniffles2.INS.3C2M17	INS	chrY	18443947	51	HSFY1	0.01613	.		.	FALSE	FALSE	TRUE		Non-repeat
Sniffles2.INS.3C4M17	INS	chrY	18639749	31	HSFY2,HSFY1	0.07789	.		.	FALSE	FALSE	TRUE	(TTTC)n	Simple_repeat
Sniffles2.INS.3C5M17	INS	chrY	18653560	33	HSFY2,HSFY1	0.01364	.		.	FALSE	FALSE	TRUE	(AAGA)n	Simple_repeat
Sniffles2.INS.3C6M17	INS	chrY	18682705	320	HSFY2	0.00325	.		.	FALSE	FALSE	TRUE	AluY	SINE/Alu
Sniffles2.INS.3C7M17	INS	chrY	18871399	43	TTTY14,HSFY2	0.00237	.		.	FALSE	FALSE	TRUE	(AC)n	Simple_repeat
Sniffles2.DEL.3C8M17	DEL	chrY	18871526	-39	TTTY14,HSFY2	0.01168	DEL_chrY_0971bffd	0.004232	0.0012744	FALSE	FALSE	TRUE	(TA)n	Simple_repeat
Sniffles2.INS.3C9M17	INS	chrY	18942764	48	TTTY14	0.04299	.		.	FALSE	FALSE	TRUE		Non-repeat
Sniffles2.DEL.3CBM17	DEL	chrY	19040939	-45	TTTY14	0.00905	DEL_chrY_630f8308	0.000483	3.35199e-05	FALSE	FALSE	TRUE		Non-repeat
Sniffles2.INS.3CAM17	INS	chrY	19042211	158	TTTY14	0.16376	INS_chrY_6684325e	0.940476	0.0373617	FALSE	TRUE	FALSE	AluY	SINE/Alu
Sniffles2.INS.3CCM17	INS	chrY	19180137	90	BCORP1,TTTY14	0.00463	.		.	FALSE	FALSE	TRUE		Non-repeat
Sniffles2.DEL.3CDM17	DEL	chrY	19185120	-34	BCORP1,TTTY14	0.04091	DEL_chrY_2d0c5db3	0.364583	9.95851e-05	FALSE	TRUE	FALSE	(AT)n	Simple_repeat
Sniffles2.DEL.3CEM17	DEL	chrY	19240296	-31	BCORP1,TTTY14	0.06652	DEL_chrY_72aeac28	3e-06	3.35469e-05	FALSE	FALSE	TRUE	(T)n	Simple_repeat
Sniffles2.INS.3CFM17	INS	chrY	19302935	32	BCORP1,TTTY14	0.02558	.		.	FALSE	FALSE	TRUE	(TTC)n	Simple_repeat
Sniffles2.DEL.3D2M17	DEL	chrY	19339201	-32	BCORP1	0.07792	DEL_chrY_9db1e867	0.004978	6.70736e-05	FALSE	FALSE	TRUE	(T)n	Simple_repeat
Sniffles2.INS.3D0M17	INS	chrY	19354136	33	BCORP1	0.01402	.		.	FALSE	FALSE	TRUE		Non-repeat
Sniffles2.DEL.3D3M17	DEL	chrY	19389884	-40	BCORP1	0.05066	DEL_chrY_21a4d89d	0.001025	0.000167735	FALSE	FALSE	TRUE	(ATGT)n	Simple_repeat
Sniffles2.INS.3D1M17	INS	chrY	19389939	45	BCORP1	0.01835	.		.	FALSE	FALSE	TRUE	(TATG)n	Simple_repeat
Sniffles2.DEL.3D5M17	DEL	chrY	19398760	-1174	BCORP1	0.00698	DEL_chrY_59bd0e08	0.99915	0.00882431	TRUE	TRUE	FALSE	L1PREC2	LINE
Sniffles2.DEL.3D6M17	DEL	chrY	19408073	-35	BCORP1	0.17609	DEL_chrY_21a4d89d	0.0009	0.000167735	FALSE	FALSE	TRUE	(A)n	Simple_repeat
Sniffles2.DEL.3D7M17	DEL	chrY	19413334	-31	BCORP1	0.06422	DEL_chrY_21a4d89d	0.0008	0.000167735	FALSE	FALSE	TRUE	(T)n	Simple_repeat
Sniffles2.DEL.3D8M17	DEL	chrY	19446147	-34	BCORP1	0.2069	DEL_chrY_0e26308e	0.002111	0.0001006	FALSE	FALSE	TRUE	(A)n	Simple_repeat
Sniffles2.INS.3D4M17	INS	chrY	19450107	323	BCORP1	0.08824	INS_chrY_cc4ea357	0.990798	0.167033	FALSE	TRUE	FALSE	AluY	SINE/Alu
Sniffles2.DEL.3D9M17	DEL	chrY	19458655	-36	BCORP1	0.01415	DEL_chrY_68c30c5c	0.01379	0.000729782	FALSE	FALSE	TRUE	(CTATA)n	Simple_repeat
Sniffles2.DEL.3DAM17	DEL	chrY	19552863	-35	BCORP1	0.23404	DEL_chrY_4df34be8	0.001903	6.70781e-05	FALSE	FALSE	TRUE	(A)n	Simple_repeat
Sniffles2.DEL.3DBM17	DEL	chrY	19642642	-41	KDM5D,BCORP1	0.00664	DEL_chrY_72aeac28	4e-06	3.35469e-05	FALSE	FALSE	TRUE	L1P1	LINE
Sniffles2.DEL.3DCM17	DEL	chrY	19691793	-35	KDM5D	0.12445	DEL_chrY_02fa6151	0.004946	0.000134201	FALSE	FALSE	TRUE	(A)n	Simple_repeat
Sniffles2.INS.3DDM17	INS	chrY	19791417	34	KDM5D	0.00446	.		.	FALSE	FALSE	TRUE	(GT)n	Simple_repeat
Sniffles2.DEL.3DEM17	DEL	chrY	19985881	-38	KDM5D	0.05381	DEL_chrY_18b4128c	0.005097	0.000134485	FALSE	FALSE	TRUE	(TCTTT)n	Simple_repeat
Sniffles2.DEL.3E8M17	DEL	chrY	20006078	-37	KDM5D	0.15132	DEL_chrY_72aeac28	3e-06	3.35469e-05	FALSE	FALSE	TRUE	(A)n	Simple_repeat
Sniffles2.DEL.3EAM17	DEL	chrY	20055599	-2499	KDM5D	0.01316	DEL_chrY_72aeac28	0.00022	3.35469e-05	FALSE	FALSE	TRUE	LTR12B	LTR
Sniffles2.DEL.3ECM17	DEL	chrY	20056943	-70	KDM5D	0.0274	DEL_chrY_72aeac28	6e-06	3.35469e-05	FALSE	FALSE	TRUE	LTR12B	LTR
Sniffles2.DEL.3EBM17	DEL	chrY	20057993	-46	KDM5D	0.0534	DEL_chrY_72aeac28	4e-06	3.35469e-05	FALSE	FALSE	TRUE	LTR12B	LTR
Sniffles2.DEL.3E9M17	DEL	chrY	20059182	-118	KDM5D	0.06098	DEL_chrY_72aeac28	1e-05	3.35469e-05	FALSE	FALSE	TRUE	LTR12B	LTR
Sniffles2.INS.3DFM17	INS	chrY	20062235	123	KDM5D	0.67105	.		.	FALSE	FALSE	TRUE	LTR12B	LTR
Sniffles2.DEL.3EDM17	DEL	chrY	20064415	-194	KDM5D	0.47895	DEL_chrY_6a0c73b1	0.036786	0.207516	FALSE	FALSE	TRUE	LTR12B	LTR
Sniffles2.DEL.3EEM17	DEL	chrY	20065672	-252	KDM5D	0.63889	DEL_chrY_6a0c73b1	0.035111	0.207516	FALSE	FALSE	TRUE	LTR12B	LTR
Sniffles2.DEL.3EFM17	DEL	chrY	20067665	-864	KDM5D	0.27439	DEL_chrY_f5b91cd5	0.044277	0.195108	FALSE	FALSE	TRUE	LTR12B	LTR
Sniffles2.DEL.3F0M17	DEL	chrY	20067975	-129	KDM5D	0.43581	DEL_chrY_f5b91cd5	0.006654	0.195108	FALSE	FALSE	TRUE	LTR12B	LTR
Sniffles2.INS.3E0M17	INS	chrY	20068678	125	KDM5D	0.29167	.		.	FALSE	FALSE	TRUE		Non-repeat
Sniffles2.DEL.3F1M17	DEL	chrY	20068850	-252	KDM5D	0.29104	DEL_chrY_3ee70048	0.056011	0.678785	FALSE	FALSE	TRUE	LTR12B	LTR
Sniffles2.DEL.3F2M17	DEL	chrY	20069969	-123	KDM5D	0.20732	DEL_chrY_6769c775	0.049324	0.000332071	FALSE	FALSE	TRUE	LTR12B	LTR
Sniffles2.DEL.3F3M17	DEL	chrY	20071028	-129	KDM5D	0.30255	DEL_chrY_10bc3e93	0.710236	3.32226e-05	FALSE	TRUE	FALSE	LTR12B	LTR
Sniffles2.DEL.3F4M17	DEL	chrY	20072559	-124	KDM5D	0.23462	DEL_chrY_7ea1613e	0.110619	0.00289008	FALSE	FALSE	TRUE	LTR12B	LTR
Sniffles2.INS.3E1M17	INS	chrY	20072765	498	KDM5D	0.47514	.		.	FALSE	FALSE	TRUE	LTR12B	LTR
Sniffles2.INS.3E2M17	INS	chrY	20073837	125	KDM5D	0.50314	.		.	FALSE	FALSE	TRUE	LTR12B	LTR
Sniffles2.DEL.3F5M17	DEL	chrY	20074435	-124	KDM5D	0.45833	DEL_chrY_5db45898	0.033289	0.00106224	FALSE	FALSE	TRUE	LTR12B	LTR
Sniffles2.DEL.3F6M17	DEL	chrY	20076131	-124	KDM5D	0.54575	DEL_chrY_f5b91cd5	0.006398	0.195108	FALSE	FALSE	TRUE	LTR12B	LTR
Sniffles2.INS.3E3M17	INS	chrY	20079283	1582	KDM5D	0.54225	.		.	FALSE	FALSE	TRUE	LTR12B	LTR
Sniffles2.DEL.3F7M17	DEL	chrY	20079443	-126	KDM5D	0.62844	DEL_chrY_f5b91cd5	0.006501	0.195108	FALSE	FALSE	TRUE	LTR12B	LTR
Sniffles2.INS.3E4M17	INS	chrY	20081777	124	KDM5D	0.61932	.		.	FALSE	FALSE	TRUE	LTR12B	LTR
Sniffles2.INS.3E5M17	INS	chrY	20090055	239	TTTY10,KDM5D	0.68966	.		.	FALSE	FALSE	TRUE	LTR12B	LTR
Sniffles2.INS.3E6M17	INS	chrY	20091051	746	TTTY10,KDM5D	0.59494	.		.	FALSE	FALSE	TRUE	LTR12B	LTR
Sniffles2.INS.3E7M17	INS	chrY	20091361	121	TTTY10,KDM5D	0.45745	.		.	FALSE	FALSE	TRUE	LTR12B	LTR
Sniffles2.DEL.3F8M17	DEL	chrY	20093337	-125	TTTY10,KDM5D	0.40517	DEL_chrY_f929861e	0.887324	0.00013278	FALSE	TRUE	FALSE	LTR12B	LTR
Sniffles2.DEL.3FAM17	DEL	chrY	20094616	-548	TTTY10,KDM5D	0.16667	DEL_chrY_115b17a0	0.182513	0.00253215	FALSE	FALSE	TRUE	LTR12B	LTR
Sniffles2.DEL.3F9M17	DEL	chrY	20094892	-127	TTTY10,KDM5D	0.76087	DEL_chrY_115b17a0	0.042553	0.00253215	FALSE	FALSE	TRUE	LTR12B	LTR
Sniffles2.DEL.3FBM17	DEL	chrY	20096437	-123	TTTY10,KDM5D	0.76768	DEL_chrY_72aeac28	1.1e-05	3.35469e-05	FALSE	FALSE	TRUE	LTR12B	LTR
Sniffles2.DEL.3FCM17	DEL	chrY	20097419	-123	TTTY10,KDM5D	0.67416	DEL_chrY_72aeac28	1.1e-05	3.35469e-05	FALSE	FALSE	TRUE	LTR12B	LTR
Sniffles2.DEL.415M17	DEL	chrY	20098488	-377	TTTY10,KDM5D	0.65054	DEL_chrY_72aeac28	3.3e-05	3.35469e-05	FALSE	FALSE	TRUE	LTR12B	LTR
Sniffles2.INS.3FDM17	INS	chrY	20098806	1124	TTTY10,KDM5D	0.58621	.		.	FALSE	FALSE	TRUE	LTR12B	LTR
Sniffles2.DEL.416M17	DEL	chrY	20100577	-253	TTTY10,KDM5D	0.47126	DEL_chrY_fd0020a5	0.431165	3.3712e-05	FALSE	TRUE	FALSE	LTR12B	LTR
Sniffles2.DEL.417M17	DEL	chrY	20101427	-1376	TTTY10,KDM5D	0.2	DEL_chrY_a975d13c	0.168311	0.352872	FALSE	FALSE	TRUE	LTR12B	LTR
Sniffles2.DEL.418M17	DEL	chrY	20102063	-126	TTTY10,KDM5D	0.49281	DEL_chrY_a975d13c	0.017664	0.352872	FALSE	FALSE	TRUE	LTR12B	LTR
Sniffles2.INS.3FEM17	INS	chrY	20102409	125	TTTY10,KDM5D	0.4	.		.	FALSE	FALSE	TRUE	LTR12B	LTR
Sniffles2.DEL.41AM17	DEL	chrY	20102935	-250	TTTY10,KDM5D	0.4893	DEL_chrY_a975d13c	0.125437	0.352872	FALSE	FALSE	TRUE	LTR12B	LTR
Sniffles2.DEL.419M17	DEL	chrY	20103013	-2813	TTTY10,KDM5D	0.08511	DEL_chrY_a975d13c	0.219208	0.352872	FALSE	FALSE	TRUE	LTR12B	LTR
Sniffles2.DEL.41BM17	DEL	chrY	20104158	-999	TTTY10,KDM5D	0.43033	DEL_chrY_72aeac28	8.8e-05	3.35469e-05	FALSE	FALSE	TRUE	LTR12B	LTR
Sniffles2.DEL.41DM17	DEL	chrY	20104237	-2614	TTTY10,KDM5D	0.12371	DEL_chrY_72aeac28	0.00023	3.35469e-05	FALSE	FALSE	TRUE	LTR12B	LTR
Sniffles2.DEL.41CM17	DEL	chrY	20104291	-124	TTTY10,KDM5D	0.38378	DEL_chrY_72aeac28	1.1e-05	3.35469e-05	FALSE	FALSE	TRUE	LTR12B	LTR
Sniffles2.DEL.41EM17	DEL	chrY	20104726	-1997	TTTY10,KDM5D	0.03465	DEL_chrY_72aeac28	0.000176	3.35469e-05	FALSE	FALSE	TRUE	LTR12B	LTR
Sniffles2.DEL.41FM17	DEL	chrY	20104773	-501	TTTY10,KDM5D	0.26875	DEL_chrY_72aeac28	4.4e-05	3.35469e-05	FALSE	FALSE	TRUE	LTR12B	LTR
Sniffles2.DEL.420M17	DEL	chrY	20105096	-1630	TTTY10,KDM5D	0.06667	DEL_chrY_72aeac28	0.000143	3.35469e-05	FALSE	FALSE	TRUE	LTR12B	LTR
Sniffles2.DEL.421M17	DEL	chrY	20105515	-231	TTTY10,KDM5D	0.23476	DEL_chrY_72aeac28	2e-05	3.35469e-05	FALSE	FALSE	TRUE	LTR12B	LTR
Sniffles2.DEL.422M17	DEL	chrY	20105734	-995	TTTY10,KDM5D	0.14286	DEL_chrY_72aeac28	8.8e-05	3.35469e-05	FALSE	FALSE	TRUE	LTR12B	LTR
Sniffles2.DEL.424M17	DEL	chrY	20106198	-1637	TTTY10,KDM5D	0.01953	DEL_chrY_72aeac28	0.000144	3.35469e-05	FALSE	FALSE	TRUE	LTR12B	LTR
Sniffles2.DEL.423M17	DEL	chrY	20106504	-246	TTTY10,KDM5D	0.26415	DEL_chrY_72aeac28	2.2e-05	3.35469e-05	FALSE	FALSE	TRUE	LTR12B	LTR
Sniffles2.DEL.425M17	DEL	chrY	20107393	-122	TTTY10,KDM5D	0.38511	DEL_chrY_72aeac28	1.1e-05	3.35469e-05	FALSE	FALSE	TRUE	LTR12B	LTR
Sniffles2.INS.3FFM17	INS	chrY	20108585	121	TTTY10,KDM5D	0.01302	.		.	FALSE	FALSE	TRUE	LTR12B	LTR
Sniffles2.DEL.426M17	DEL	chrY	20108614	-1011	TTTY10,KDM5D	0.05556	DEL_chrY_6c42875c	0.388484	0.0116567	FALSE	TRUE	FALSE	LTR12B	LTR
Sniffles2.DEL.428M17	DEL	chrY	20109042	-758	TTTY10,KDM5D	0.07005	DEL_chrY_5220cb89	0.558923	0.00863759	FALSE	TRUE	FALSE	LTR12B	LTR
Sniffles2.DEL.427M17	DEL	chrY	20109307	-125	TTTY10,KDM5D	0.08852	DEL_chrY_c70e64d2	0.382446	0.000995586	FALSE	TRUE	FALSE	LTR12B	LTR
Sniffles2.DEL.429M17	DEL	chrY	20110121	-877	TTTY10,KDM5D	0.04976	DEL_chrY_e9afb58a	0.714984	9.9519e-05	FALSE	TRUE	FALSE	LTR12B	LTR
Sniffles2.INS.400M17	INS	chrY	20110410	123	TTTY10,KDM5D	0.02153	.		.	FALSE	FALSE	TRUE	LTR12B	LTR
Sniffles2.DEL.42AM17	DEL	chrY	20110525	-129	TTTY10,KDM5D	0.1509	DEL_chrY_55bc4799	0.10906	0.000364903	FALSE	FALSE	TRUE	LTR12B	LTR
Sniffles2.DEL.42CM17	DEL	chrY	20111416	-751	TTTY10,KDM5D	0.05164	DEL_chrY_b8be3b09	0.166556	0.000199078	FALSE	FALSE	TRUE	LTR12B	LTR
Sniffles2.DEL.42BM17	DEL	chrY	20111536	-126	TTTY10,KDM5D	0.2605	DEL_chrY_b8be3b09	0.028128	0.000199078	FALSE	FALSE	TRUE	LTR12B	LTR
Sniffles2.INS.401M17	INS	chrY	20113846	126	TTTY10,KDM5D	0.05435	.		.	FALSE	FALSE	TRUE	LTR12B	LTR
Sniffles2.DEL.42DM17	DEL	chrY	20113905	-129	TTTY10,KDM5D	0.05405	DEL_chrY_99fdb28d	0.056059	0.00224649	FALSE	FALSE	TRUE	LTR12B	LTR
Sniffles2.DEL.42FM17	DEL	chrY	20114683	-373	TTTY10,KDM5D	0.05459	DEL_chrY_99fdb28d	0.161276	0.00224649	FALSE	FALSE	TRUE	LTR12B	LTR
Sniffles2.DEL.42EM17	DEL	chrY	20114692	-6192	TTTY10,KDM5D	0.01852	DEL_chrY_0709f251	0.503455	0.150974	FALSE	TRUE	FALSE	LTR12B	LTR
Sniffles2.DEL.430M17	DEL	chrY	20115732	-5378	TTTY10,KDM5D	0.00225	DEL_chrY_0709f251	0.437282	0.150974	FALSE	TRUE	FALSE	LTR12B	LTR
Sniffles2.DEL.431M17	DEL	chrY	20116064	-4353	TTTY10,KDM5D	0.00667	DEL_chrY_0709f251	0.353955	0.150974	FALSE	TRUE	FALSE	LTR12B	LTR
Sniffles2.DEL.432M17	DEL	chrY	20116699	-3476	TTTY10,KDM5D	0.00873	DEL_chrY_0709f251	0.28266	0.150974	FALSE	FALSE	TRUE	LTR12B	LTR
Sniffles2.DEL.434M17	DEL	chrY	20117765	-124	TTTY10,KDM5D	0.04043	DEL_chrY_d34a8a13	0.465978	0.000101177	FALSE	TRUE	FALSE	LTR12B	LTR
Sniffles2.DEL.433M17	DEL	chrY	20117782	-2965	TTTY10,KDM5D	0.00889	DEL_chrY_a0412e81	0.297707	0.000166207	FALSE	FALSE	TRUE	LTR12B	LTR
Sniffles2.DEL.436M17	DEL	chrY	20117965	-5646	TTTY10,KDM5D	0.01556	DEL_chrY_0709f251	0.459068	0.150974	FALSE	TRUE	FALSE	LTR12B	LTR
Sniffles2.DEL.435M17	DEL	chrY	20118421	-2548	TTTY10,KDM5D	0.01116	DEL_chrY_4a2aade7	0.231463	3.33957e-05	FALSE	FALSE	TRUE	LTR12B	LTR
Sniffles2.DEL.438M17	DEL	chrY	20118532	-1428	TTTY10,KDM5D	0.01327	DEL_chrY_a0412e81	0.244995	0.000166207	FALSE	FALSE	TRUE	LTR12B	LTR
Sniffles2.DEL.437M17	DEL	chrY	20118702	-1978	TTTY10,KDM5D	0.01345	DEL_chrY_4a2aade7	0.29813	3.33957e-05	FALSE	FALSE	TRUE	LTR12B	LTR
Sniffles2.DEL.439M17	DEL	chrY	20118831	-5231	TTTY10,KDM5D	0.00224	DEL_chrY_0709f251	0.425331	0.150974	FALSE	TRUE	FALSE	LTR12B	LTR
Sniffles2.DEL.43AM17	DEL	chrY	20119064	-4231	TTTY10,KDM5D	0.00667	DEL_chrY_0709f251	0.344037	0.150974	FALSE	TRUE	FALSE	LTR12B	LTR
Sniffles2.DEL.43BM17	DEL	chrY	20119135	-1602	TTTY10,KDM5D	0.07366	DEL_chrY_4a2aade7	0.36806	3.33957e-05	FALSE	TRUE	FALSE	LTR12B	LTR
Sniffles2.DEL.43EM17	DEL	chrY	20119902	-5355	TTTY10,KDM5D	0.00452	DEL_chrY_0709f251	0.347813	0.150974	FALSE	TRUE	FALSE	LTR12B	LTR
Sniffles2.DEL.43CM17	DEL	chrY	20119937	-874	TTTY10,KDM5D	0.06608	DEL_chrY_4a2aade7	0.402782	3.33957e-05	FALSE	TRUE	FALSE	LTR12B	LTR
Sniffles2.DEL.43FM17	DEL	chrY	20120204	-3709	TTTY10,KDM5D	0.0045	DEL_chrY_0709f251	0.301601	0.150974	FALSE	TRUE	FALSE	LTR12B	LTR
Sniffles2.DEL.43DM17	DEL	chrY	20120337	-251	TTTY10,KDM5D	0.28427	DEL_chrY_4a2aade7	0.021092	3.33957e-05	FALSE	FALSE	TRUE	LTR12B	LTR
Sniffles2.INS.402M17	INS	chrY	20120373	127	TTTY10,KDM5D	0.19913	.		.	FALSE	FALSE	TRUE	LTR12B	LTR
Sniffles2.DEL.441M17	DEL	chrY	20120972	-4866	TTTY10,KDM5D	0.0075	DEL_chrY_0709f251	0.230772	0.150974	FALSE	FALSE	TRUE	LTR12B	LTR
Sniffles2.DEL.440M17	DEL	chrY	20120980	-2603	TTTY10,KDM5D	0.01244	DEL_chrY_0709f251	0.21169	0.150974	FALSE	FALSE	TRUE	LTR12B	LTR
Sniffles2.DEL.442M17	DEL	chrY	20121280	-1075	TTTY10,KDM5D	0.04567	DEL_chrY_5e7ee2c9	0.116171	6.64474e-05	FALSE	FALSE	TRUE	LTR12B	LTR
Sniffles2.DEL.443M17	DEL	chrY	20121426	-132	TTTY10,KDM5D	0.16234	DEL_chrY_5e7ee2c9	0.017384	6.64474e-05	FALSE	FALSE	TRUE	LTR12B	LTR
Sniffles2.DEL.444M17	DEL	chrY	20121736	-4606	TTTY10,KDM5D	0.01804	DEL_chrY_0709f251	0.153875	0.150974	FALSE	FALSE	TRUE	LTR12B	LTR
Sniffles2.DEL.445M17	DEL	chrY	20122236	-1238	TTTY10,KDM5D	0.05911	DEL_chrY_0709f251	0.100724	0.150974	FALSE	FALSE	TRUE	LTR12B	LTR
Sniffles2.DEL.446M17	DEL	chrY	20122346	-124	TTTY10,KDM5D	0.23404	DEL_chrY_0709f251	0.010162	0.150974	FALSE	FALSE	TRUE	LTR12B	LTR
Sniffles2.DEL.447M17	DEL	chrY	20122718	-3613	TTTY10,KDM5D	0.00508	DEL_chrY_1188f2c3	0.136691	0.000497644	FALSE	FALSE	TRUE	LTR12B	LTR
Sniffles2.DEL.44AM17	DEL	chrY	20122805	-752	TTTY10,KDM5D	0.19175	DEL_chrY_0709f251	0.061214	0.150974	FALSE	FALSE	TRUE	LTR12B	LTR
Sniffles2.DEL.448M17	DEL	chrY	20122857	-2301	TTTY10,KDM5D	0.00515	DEL_chrY_0709f251	0.118524	0.150974	FALSE	FALSE	TRUE	LTR12B	LTR
Sniffles2.DEL.44CM17	DEL	chrY	20123096	-248	TTTY10,KDM5D	0.13778	DEL_chrY_0709f251	0.020242	0.150974	FALSE	FALSE	TRUE	LTR12B	LTR
Sniffles2.DEL.44BM17	DEL	chrY	20123173	-4234	TTTY10,KDM5D	0.04521	DEL_chrY_54c3b1b8	0.32562	3.31719e-05	FALSE	TRUE	FALSE	LTR12B	LTR
Sniffles2.DEL.449M17	DEL	chrY	20123316	-3013	TTTY10,KDM5D	0.01862	DEL_chrY_1188f2c3	0.163902	0.000497644	FALSE	FALSE	TRUE	LTR12B	LTR
Sniffles2.DEL.44EM17	DEL	chrY	20123937	-126	TTTY10,KDM5D	0.19518	DEL_chrY_0709f251	0.010324	0.150974	FALSE	FALSE	TRUE	LTR12B	LTR
Sniffles2.DEL.44FM17	DEL	chrY	20124257	-2090	TTTY10,KDM5D	0.0221	DEL_chrY_1188f2c3	0.236251	0.000497644	FALSE	FALSE	TRUE	LTR12B	LTR
Sniffles2.DEL.44DM17	DEL	chrY	20124525	-2719	TTTY10,KDM5D	0.01852	DEL_chrY_54c3b1b8	0.506985	3.31719e-05	FALSE	TRUE	FALSE	LTR12B	LTR
Sniffles2.DEL.450M17	DEL	chrY	20124853	-125	TTTY10,KDM5D	0.23663	DEL_chrY_72aeac28	1.1e-05	3.35469e-05	FALSE	FALSE	TRUE	LTR12B	LTR
Sniffles2.DEL.451M17	DEL	chrY	20125146	-1127	TTTY10,KDM5D	0.07035	DEL_chrY_1188f2c3	0.437943	0.000497644	FALSE	TRUE	FALSE	LTR12B	LTR
Sniffles2.DEL.452M17	DEL	chrY	20125229	-3485	TTTY10,KDM5D	0.00532	DEL_chrY_54c3b1b8	0.395582	3.31719e-05	FALSE	TRUE	FALSE	LTR12B	LTR
Sniffles2.DEL.454M17	DEL	chrY	20125552	-1870	TTTY10,KDM5D	0.01515	DEL_chrY_54c3b1b8	0.737039	3.31719e-05	FALSE	TRUE	FALSE	LTR12B	LTR
Sniffles2.DEL.453M17	DEL	chrY	20125650	-5995	TTTY10,KDM5D	0.00254	DEL_chrY_54c3b1b8	0.229987	3.31719e-05	FALSE	FALSE	TRUE	LTR12B	LTR
Sniffles2.DEL.456M17	DEL	chrY	20125701	-4235	TTTY10,KDM5D	0.00777	DEL_chrY_54c3b1b8	0.305557	3.31719e-05	FALSE	TRUE	FALSE	LTR12B	LTR
Sniffles2.DEL.455M17	DEL	chrY	20125962	-370	TTTY10,KDM5D	0.25532	DEL_chrY_5d19077b	0.515278	9.96181e-05	FALSE	TRUE	FALSE	LTR12B	LTR
Sniffles2.DEL.457M17	DEL	chrY	20126003	-1376	TTTY10,KDM5D	0.02632	DEL_chrY_54c3b1b8	0.563045	3.31719e-05	FALSE	TRUE	FALSE	LTR12B	LTR
Sniffles2.DEL.459M17	DEL	chrY	20126658	-379	TTTY10,KDM5D	0.09132	DEL_chrY_f5866a63	0.504648	0.000265419	FALSE	TRUE	FALSE	LTR12B	LTR
Sniffles2.DEL.458M17	DEL	chrY	20127346	-3618	TTTY10,KDM5D	0.01531	DEL_chrY_72aeac28	0.000318	3.35469e-05	FALSE	FALSE	TRUE	LTR12B	LTR
Sniffles2.DEL.45BM17	DEL	chrY	20127578	-237	TTTY10,KDM5D	0.14444	DEL_chrY_72aeac28	2.1e-05	3.35469e-05	FALSE	FALSE	TRUE	LTR12B	LTR
Sniffles2.DEL.45AM17	DEL	chrY	20127922	-3236	TTTY10,KDM5D	0.03535	DEL_chrY_72aeac28	0.000284	3.35469e-05	FALSE	FALSE	TRUE	LTR12B	LTR
Sniffles2.DEL.45DM17	DEL	chrY	20127941	-1120	TTTY10,KDM5D	0.05392	DEL_chrY_72aeac28	9.8e-05	3.35469e-05	FALSE	FALSE	TRUE	LTR12B	LTR
Sniffles2.DEL.45CM17	DEL	chrY	20128039	-1861	TTTY10,KDM5D	0.03457	DEL_chrY_72aeac28	0.000164	3.35469e-05	FALSE	FALSE	TRUE	LTR12B	LTR
Sniffles2.DEL.45EM17	DEL	chrY	20128816	-2370	TTTY10,KDM5D	0.05689	DEL_chrY_72aeac28	0.000208	3.35469e-05	FALSE	FALSE	TRUE	LTR12B	LTR
Sniffles2.DEL.45FM17	DEL	chrY	20128868	-247	TTTY10,KDM5D	0.22927	DEL_chrY_72aeac28	2.2e-05	3.35469e-05	FALSE	FALSE	TRUE	LTR12B	LTR
Sniffles2.DEL.460M17	DEL	chrY	20129237	-1616	TTTY10,KDM5D	0.05422	DEL_chrY_72aeac28	0.000142	3.35469e-05	FALSE	FALSE	TRUE	LTR12B	LTR
Sniffles2.DEL.461M17	DEL	chrY	20129935	-125	TTTY10,KDM5D	0.25126	DEL_chrY_72aeac28	1.1e-05	3.35469e-05	FALSE	FALSE	TRUE	LTR12B	LTR
Sniffles2.DEL.462M17	DEL	chrY	20130115	-2296	TTTY10,KDM5D	0.02703	DEL_chrY_e111fcb1	0.071398	1	FALSE	FALSE	TRUE	LTR12B	LTR
Sniffles2.DEL.463M17	DEL	chrY	20130197	-871	TTTY10,KDM5D	0.14451	DEL_chrY_72aeac28	7.7e-05	3.35469e-05	FALSE	FALSE	TRUE	LTR12B	LTR
Sniffles2.DEL.465M17	DEL	chrY	20130890	-125	TTTY10,KDM5D	0.20725	DEL_chrY_72aeac28	1.1e-05	3.35469e-05	FALSE	FALSE	TRUE	LTR12B	LTR
Sniffles2.DEL.464M17	DEL	chrY	20131224	-1366	TTTY10,KDM5D	0.06667	DEL_chrY_e111fcb1	0.119971	1	FALSE	FALSE	TRUE	LTR12B	LTR
Sniffles2.DEL.466M17	DEL	chrY	20131905	-502	TTTY10,KDM5D	0.18394	DEL_chrY_21ebed48	0.308151	3.31994e-05	FALSE	TRUE	FALSE	LTR12B	LTR
Sniffles2.DEL.467M17	DEL	chrY	20131934	-1750	TTTY10,KDM5D	0.01064	DEL_chrY_526e2917	0.29583	0.00393661	FALSE	FALSE	TRUE	LTR12B	LTR
Sniffles2.DEL.469M17	DEL	chrY	20132489	-3496	TTTY10,KDM5D	0.07547	DEL_chrY_44e06fe0	0.959394	0.212898	FALSE	TRUE	FALSE	LTR12B	LTR
Sniffles2.DEL.468M17	DEL	chrY	20132606	-250	TTTY10,KDM5D	0.20635	DEL_chrY_44e06fe0	0.074814	0.212898	FALSE	FALSE	TRUE	LTR12B	LTR
Sniffles2.DEL.46BM17	DEL	chrY	20133367	-125	TTTY10,KDM5D	0.24384	DEL_chrY_bebba10c	0.039375	0.107049	FALSE	FALSE	TRUE	LTR12B	LTR
Sniffles2.DEL.46AM17	DEL	chrY	20133957	-996	TTTY10,KDM5D	0.17341	DEL_chrY_bebba10c	0.311563	0.107049	FALSE	TRUE	FALSE	LTR12B	LTR
Sniffles2.DEL.46CM17	DEL	chrY	20134399	-247	TTTY10,KDM5D	0.1875	DEL_chrY_bebba10c	0.0775	0.107049	FALSE	FALSE	TRUE	LTR12B	LTR
Sniffles2.DEL.46DM17	DEL	chrY	20135516	-496	TTTY10,KDM5D	0.0989	DEL_chrY_bebba10c	0.155312	0.107049	FALSE	FALSE	TRUE	LTR12B	LTR
Sniffles2.DEL.46EM17	DEL	chrY	20136162	-125	TTTY10,KDM5D	0.09184	DEL_chrY_bebba10c	0.039375	0.107049	FALSE	FALSE	TRUE	LTR12B	LTR
Sniffles2.DEL.470M17	DEL	chrY	20137684	-2119	TTTY10,KDM5D	0.03623	DEL_chrY_b991e783	0.81676	0.000663438	FALSE	TRUE	FALSE	LTR12B	LTR
Sniffles2.DEL.46FM17	DEL	chrY	20137761	-251	TTTY10,KDM5D	0.04878	DEL_chrY_3d02fff3	0.56746	0.0272876	FALSE	TRUE	FALSE	LTR12B	LTR
Sniffles2.DEL.471M17	DEL	chrY	20139022	-123	TTTY10,KDM5D	0.52907	DEL_chrY_cff4179e	0.063819	3.3173e-05	FALSE	FALSE	TRUE	LTR12B	LTR
Sniffles2.INS.403M17	INS	chrY	20139340	126	TTTY10,KDM5D	0.00743	.		.	FALSE	FALSE	TRUE	LTR12B	LTR
Sniffles2.DEL.473M17	DEL	chrY	20139754	-9941	TTTY10,KDM5D	0.01523	DEL_chrY_74378888	0.097063	0.000531173	FALSE	FALSE	TRUE	LTR12B	LTR
Sniffles2.DEL.472M17	DEL	chrY	20140421	-249	TTTY10,KDM5D	0.17373	DEL_chrY_2f2c844d	0.41876	0.000498405	FALSE	TRUE	FALSE	LTR12B	LTR
Sniffles2.INS.404M17	INS	chrY	20140998	244	TTTY10,KDM5D	0.23176	.		.	FALSE	FALSE	TRUE		Non-repeat
Sniffles2.DEL.474M17	DEL	chrY	20141211	-124	TTTY10,KDM5D	0.20833	DEL_chrY_74378888	0.129534	0.000531173	FALSE	FALSE	TRUE	LTR12B	LTR
Sniffles2.INS.405M17	INS	chrY	20141780	233	TTTY10,KDM5D	0.17621	.		.	FALSE	FALSE	TRUE	LTR12B	LTR
Sniffles2.DEL.475M17	DEL	chrY	20142802	-4385	TTTY10,KDM5D	0.01124	DEL_chrY_331f00dd	0.023156	0.999967	FALSE	FALSE	TRUE	LTR12B	LTR
Sniffles2.DEL.476M17	DEL	chrY	20143021	-6947	TTTY10,KDM5D	0.00301	DEL_chrY_331f00dd	0.036682	0.999967	FALSE	FALSE	TRUE	LTR12B	LTR
Sniffles2.INS.406M17	INS	chrY	20144132	124	TTTY10,KDM5D	0.05747	.		.	FALSE	FALSE	TRUE	LTR12B	LTR
Sniffles2.DEL.477M17	DEL	chrY	20144424	-4688	TTTY10,KDM5D	0.01282	DEL_chrY_331f00dd	0.024756	0.999967	FALSE	FALSE	TRUE	LTR12B	LTR
Sniffles2.DEL.479M17	DEL	chrY	20145199	-126	TTTY10,KDM5D	0.23352	DEL_chrY_331f00dd	0.000671	0.999967	FALSE	FALSE	TRUE	LTR12B	LTR
Sniffles2.DEL.478M17	DEL	chrY	20145586	-4496	TTTY10,KDM5D	0.10714	DEL_chrY_331f00dd	0.023742	0.999967	FALSE	FALSE	TRUE	LTR12B	LTR
Sniffles2.DEL.47AM17	DEL	chrY	20146907	-3367	TTTY10,KDM5D	0.07143	DEL_chrY_331f00dd	0.017782	0.999967	FALSE	FALSE	TRUE	LTR12B	LTR
Sniffles2.DEL.47CM17	DEL	chrY	20147067	-6473	TTTY10,KDM5D	0.00413	DEL_chrY_331f00dd	0.03418	0.999967	FALSE	FALSE	TRUE	LTR12B	LTR
Sniffles2.DEL.47BM17	DEL	chrY	20147245	-123	TTTY10,KDM5D	0.67234	DEL_chrY_331f00dd	0.000655	0.999967	FALSE	FALSE	TRUE	LTR12B	LTR
Sniffles2.INS.407M17	INS	chrY	20147258	53	TTTY10,KDM5D	0.24691	.		.	FALSE	FALSE	TRUE	LTR12B	LTR
Sniffles2.DEL.47DM17	DEL	chrY	20147366	-2685	TTTY10,KDM5D	0.07197	DEL_chrY_331f00dd	0.014181	0.999967	FALSE	FALSE	TRUE	LTR12B	LTR
Sniffles2.DEL.47FM17	DEL	chrY	20147994	-2748	TTTY10,KDM5D	0.02869	DEL_chrY_331f00dd	0.014514	0.999967	FALSE	FALSE	TRUE	LTR12B	LTR
Sniffles2.DEL.47EM17	DEL	chrY	20148135	-2113	TTTY10,KDM5D	0.07252	DEL_chrY_331f00dd	0.011161	0.999967	FALSE	FALSE	TRUE	LTR12B	LTR
Sniffles2.DEL.480M17	DEL	chrY	20148296	-4152	TTTY10,KDM5D	0.036	DEL_chrY_331f00dd	0.021926	0.999967	FALSE	FALSE	TRUE	LTR12B	LTR
Sniffles2.DEL.482M17	DEL	chrY	20148818	-1625	TTTY10,KDM5D	0.06993	DEL_chrY_331f00dd	0.008585	0.999967	FALSE	FALSE	TRUE	LTR12B	LTR
Sniffles2.DEL.481M17	DEL	chrY	20148945	-123	TTTY10,KDM5D	0.09804	DEL_chrY_331f00dd	0.000655	0.999967	FALSE	FALSE	TRUE	LTR12B	LTR
Sniffles2.DEL.483M17	DEL	chrY	20149113	-3249	TTTY10,KDM5D	0.03147	DEL_chrY_456b1dff	0.024308	3.31972e-05	FALSE	FALSE	TRUE	LTR12B	LTR
Sniffles2.DEL.484M17	DEL	chrY	20149469	-1001	TTTY10,KDM5D	0.12202	DEL_chrY_331f00dd	0.00529	0.999967	FALSE	FALSE	TRUE	LTR12B	LTR
Sniffles2.DEL.485M17	DEL	chrY	20149793	-2251	TTTY10,KDM5D	0.05195	DEL_chrY_456b1dff	0.03508	3.31972e-05	FALSE	FALSE	TRUE	LTR12B	LTR
Sniffles2.DEL.486M17	DEL	chrY	20150026	-237	TTTY10,KDM5D	0.29386	DEL_chrY_331f00dd	0.001257	0.999967	FALSE	FALSE	TRUE	LTR12B	LTR
Sniffles2.INS.408M17	INS	chrY	20150841	124	TTTY10,KDM5D	0.06915	.		.	FALSE	FALSE	TRUE	LTR12B	LTR
Sniffles2.DEL.489M17	DEL	chrY	20151252	-1123	TTTY10,KDM5D	0.08549	DEL_chrY_331f00dd	0.005934	0.999967	FALSE	FALSE	TRUE	LTR12B	LTR
Sniffles2.DEL.487M17	DEL	chrY	20151292	-2877	TTTY10,KDM5D	0.03143	DEL_chrY_02a7b5f4	0.074357	0.00150762	FALSE	FALSE	TRUE	LTR12B	LTR
Sniffles2.DEL.488M17	DEL	chrY	20151469	-370	TTTY10,KDM5D	0.16509	DEL_chrY_331f00dd	0.001959	0.999967	FALSE	FALSE	TRUE	LTR12B	LTR
Sniffles2.DEL.48BM17	DEL	chrY	20152409	-250	TTTY10,KDM5D	0.10514	DEL_chrY_331f00dd	0.001325	0.999967	FALSE	FALSE	TRUE	LTR12B	LTR
Sniffles2.DEL.48AM17	DEL	chrY	20152472	-2383	TTTY10,KDM5D	0.03279	DEL_chrY_02a7b5f4	0.089765	0.00150762	FALSE	FALSE	TRUE	LTR12B	LTR
Sniffles2.DEL.48CM17	DEL	chrY	20152943	-1384	TTTY10,KDM5D	0.02439	DEL_chrY_02a7b5f4	0.154513	0.00150762	FALSE	FALSE	TRUE	LTR12B	LTR
Sniffles2.DEL.48EM17	DEL	chrY	20154040	-877	TTTY10,KDM5D	0.02262	DEL_chrY_f4a52c4e	0.028574	6.63658e-05	FALSE	FALSE	TRUE	LTR12B	LTR
Sniffles2.DEL.48DM17	DEL	chrY	20154092	-124	TTTY10,KDM5D	0.4668	DEL_chrY_331f00dd	0.00066	0.999967	FALSE	FALSE	TRUE	LTR12B	LTR
Sniffles2.DEL.48FM17	DEL	chrY	20155135	-125	TTTY10,KDM5D	0.05907	DEL_chrY_f4a52c4e	0.252	6.63658e-05	FALSE	FALSE	TRUE	LTR12B	LTR
Sniffles2.DEL.490M17	DEL	chrY	20155877	-252	TTTY10,KDM5D	0.03571	DEL_chrY_18f5189c	0.55336	0.000268826	FALSE	TRUE	FALSE	LTR12B	LTR
Sniffles2.INS.409M17	INS	chrY	20156177	1875	TTTY10,KDM5D	0.00431	.		.	FALSE	FALSE	TRUE	LTR12B	LTR
Sniffles2.DEL.491M17	DEL	chrY	20157222	-1132	TTTY10,KDM5D	0.08402	DEL_chrY_533891cf	0.563989	1	FALSE	TRUE	FALSE	LTR12B	LTR
Sniffles2.DEL.492M17	DEL	chrY	20157404	-127	TTTY10,KDM5D	0.05488	DEL_chrY_d44d6c4d	0.063802	0.000698254	FALSE	FALSE	TRUE	LTR12B	LTR
Sniffles2.INS.40AM17	INS	chrY	20157508	1882	TTTY10,KDM5D	0.00636	.		.	FALSE	FALSE	TRUE	LTR12B	LTR
Sniffles2.DEL.493M17	DEL	chrY	20157951	-994	TTTY10,KDM5D	0.01255	DEL_chrY_2f3d3ac4	0.221106	0.000166047	FALSE	FALSE	TRUE	LTR12B	LTR
Sniffles2.INS.40BM17	INS	chrY	20159144	124	TTTY10,KDM5D	0.02083	.		.	FALSE	FALSE	TRUE	LTR12B	LTR
Sniffles2.DEL.494M17	DEL	chrY	20159257	-124	TTTY10,KDM5D	0.1	DEL_chrY_331f00dd	0.00066	0.999967	FALSE	FALSE	TRUE	LTR12B	LTR
Sniffles2.INS.40CM17	INS	chrY	20160004	125	TTTY10,KDM5D	0.00211	.		.	FALSE	FALSE	TRUE		Non-repeat
Sniffles2.DEL.495M17	DEL	chrY	20160546	-124	TTTY10	0.076	DEL_chrY_331f00dd	0.00066	0.999967	FALSE	FALSE	TRUE	LTR12B	LTR
Sniffles2.DEL.496M17	DEL	chrY	20162037	-125	TTTY10	0.04251	DEL_chrY_331f00dd	0.000665	0.999967	FALSE	FALSE	TRUE	LTR12B	LTR
Sniffles2.DEL.498M17	DEL	chrY	20162653	-2478	TTTY10	0.00206	DEL_chrY_51957405	0.07382	0.00010993	FALSE	FALSE	TRUE	LTR12B	LTR
Sniffles2.DEL.497M17	DEL	chrY	20162821	-1367	TTTY10	0.00408	DEL_chrY_51957405	0.133772	0.00010993	FALSE	FALSE	TRUE	LTR12B	LTR
Sniffles2.DEL.499M17	DEL	chrY	20163592	-123	TTTY10	0.04724	DEL_chrY_331f00dd	0.000655	0.999967	FALSE	FALSE	TRUE	LTR12B	LTR
Sniffles2.INS.40DM17	INS	chrY	20163697	126	TTTY10	0.00402	.		.	FALSE	FALSE	TRUE	LTR12B	LTR
Sniffles2.DEL.49AM17	DEL	chrY	20164289	-744	TTTY10	0.00202	DEL_chrY_331f00dd	0.003933	0.999967	FALSE	FALSE	TRUE	LTR12B	LTR
Sniffles2.INS.40EM17	INS	chrY	20164640	123	TTTY10	0.014	.		.	FALSE	FALSE	TRUE	LTR12B	LTR
Sniffles2.DEL.49BM17	DEL	chrY	20165019	-125	TTTY10	0.06944	DEL_chrY_331f00dd	0.000665	0.999967	FALSE	FALSE	TRUE	LTR12B	LTR
Sniffles2.DEL.49CM17	DEL	chrY	20166034	-242	TTTY10	0.06944	DEL_chrY_64ee4990	0.024393	0.1133	FALSE	FALSE	TRUE	LTR12B	LTR
Sniffles2.DEL.49DM17	DEL	chrY	20167228	-126	TTTY10	0.19574	DEL_chrY_64ee4990	0.031742	0.1133	FALSE	FALSE	TRUE	LTR12B	LTR
Sniffles2.DEL.49EM17	DEL	chrY	20167836	-746	TTTY10	0.01844	DEL_chrY_64ee4990	0.186703	0.1133	FALSE	FALSE	TRUE	LTR12B	LTR
Sniffles2.DEL.49FM17	DEL	chrY	20168366	-248	TTTY10	0.06225	DEL_chrY_64ee4990	0.062234	0.1133	FALSE	FALSE	TRUE	LTR12B	LTR
Sniffles2.DEL.4A0M17	DEL	chrY	20169793	-124	TTTY10	0.04527	DEL_chrY_64ee4990	0.031242	0.1133	FALSE	FALSE	TRUE	LTR12B	LTR
Sniffles2.DEL.4A1M17	DEL	chrY	20170713	-502	TTTY10	0.83271	DEL_chrY_2b566d4c	0.251374	0.99934	FALSE	FALSE	TRUE	LTR12B	LTR
Sniffles2.DEL.4A2M17	DEL	chrY	20171877	-125	TTTY10	0.02929	DEL_chrY_2b566d4c	0.062968	0.99934	FALSE	FALSE	TRUE	LTR12B	LTR
Sniffles2.DEL.4A3M17	DEL	chrY	20172379	-1564	TTTY10	0.00426	DEL_chrY_331f00dd	0.008263	0.999967	FALSE	FALSE	TRUE	LTR12B	LTR
Sniffles2.DEL.4A4M17	DEL	chrY	20173787	-210	TTTY10	0.0105	DEL_chrY_331f00dd	0.001114	0.999967	FALSE	FALSE	TRUE	LTR12B	LTR
Sniffles2.INS.40FM17	INS	chrY	20175556	620	TTTY10	0.7471	.		.	FALSE	FALSE	TRUE	LTR12B	LTR
Sniffles2.DEL.4A5M17	DEL	chrY	20176451	-129	TTTY10	0.01875	DEL_chrY_331f00dd	0.000686	0.999967	FALSE	FALSE	TRUE	LTR12B	LTR
Sniffles2.DEL.4A6M17	DEL	chrY	20177580	-124	TTTY10	0.00837	DEL_chrY_331f00dd	0.00066	0.999967	FALSE	FALSE	TRUE	LTR12B	LTR
Sniffles2.DEL.4A8M17	DEL	chrY	20178096	-2256	TTTY10	0.00847	DEL_chrY_6193beb5	0.318802	0.0275658	FALSE	TRUE	FALSE	LTR12B	LTR
Sniffles2.DEL.4A9M17	DEL	chrY	20178296	-6889	TTTY10	0.10905	DEL_chrY_6193beb5	0.673295	0.0275658	FALSE	TRUE	FALSE	LTR12B	LTR
Sniffles2.DEL.4A7M17	DEL	chrY	20179162	-4001	TTTY10	0.78287	DEL_chrY_7ff132eb	0.977464	0.408811	FALSE	TRUE	FALSE	LTR12B	LTR
Sniffles2.DEL.4ABM17	DEL	chrY	20180245	-124	TTTY10	0.02826	DEL_chrY_7ff132eb	0.030622	0.408811	FALSE	FALSE	TRUE	LTR12B	LTR
Sniffles2.DEL.4AAM17	DEL	chrY	20180611	-4376	TTTY10	0.01327	DEL_chrY_b20b8898	0.457162	0.0994796	FALSE	TRUE	FALSE	LTR12B	LTR
Sniffles2.DEL.4ACM17	DEL	chrY	20184593	-120	TTTY10	0.01542	DEL_chrY_331f00dd	0.000639	0.999967	FALSE	FALSE	TRUE	LTR12B	LTR
Sniffles2.DEL.4AEM17	DEL	chrY	20185743	-129	TTTY10	0.00889	DEL_chrY_331f00dd	0.000686	0.999967	FALSE	FALSE	TRUE	LTR12B	LTR
Sniffles2.DEL.4AFM17	DEL	chrY	20187029	-2000	TTTY10	0.01126	DEL_chrY_331f00dd	0.010564	0.999967	FALSE	FALSE	TRUE	LTR12B	LTR
Sniffles2.INS.410M17	INS	chrY	20187306	875	TTTY10	0.02941	.		.	FALSE	FALSE	TRUE	LTR12B	LTR
Sniffles2.DEL.4ADM17	DEL	chrY	20187445	-123	TTTY10	0.02679	DEL_chrY_331f00dd	0.000655	0.999967	FALSE	FALSE	TRUE	LTR12B	LTR
Sniffles2.DEL.4B1M17	DEL	chrY	20187859	-2125	TTTY10	0.00233	DEL_chrY_331f00dd	0.011224	0.999967	FALSE	FALSE	TRUE	LTR12B	LTR
Sniffles2.INS.412M17	INS	chrY	20187870	2616	TTTY10	0.07068	.		.	FALSE	FALSE	TRUE	LTR12B	LTR
Sniffles2.INS.411M17	INS	chrY	20188694	2619	TTTY10	0.04167	.		.	FALSE	FALSE	TRUE	LTR12B	LTR
Sniffles2.DEL.4B0M17	DEL	chrY	20188860	-53	TTTY10	0.02294	DEL_chrY_331f00dd	0.000285	0.999967	FALSE	FALSE	TRUE	LTR12B	LTR
Sniffles2.INS.413M17	INS	chrY	20190178	2621	TTTY10	0.0927	.		.	FALSE	FALSE	TRUE	LTR12B	LTR
Sniffles2.DEL.4B2M17	DEL	chrY	20190467	-1376	TTTY10	0.00711	DEL_chrY_f39dfaec	0.332607	1	FALSE	TRUE	FALSE	LTR12B	LTR
Sniffles2.DEL.4B3M17	DEL	chrY	20190888	-248	TTTY10	0.0283	DEL_chrY_f39dfaec	0.543668	1	FALSE	TRUE	FALSE	LTR12B	LTR
Sniffles2.DEL.4B4M17	DEL	chrY	20191615	-122	TTTY10	0.03081	DEL_chrY_331f00dd	0.000649	0.999967	FALSE	FALSE	TRUE	LTR12B	LTR
Sniffles2.DEL.4B5M17	DEL	chrY	20192029	-1504	TTTY10	0.00238	DEL_chrY_331f00dd	0.007946	0.999967	FALSE	FALSE	TRUE	LTR12B	LTR
Sniffles2.DEL.4B7M17	DEL	chrY	20192383	-136	TTTY10	0.00476	DEL_chrY_331f00dd	0.000723	0.999967	FALSE	FALSE	TRUE	LTR12B	LTR
Sniffles2.DEL.4B6M17	DEL	chrY	20193457	-122	TTTY10	0.03141	DEL_chrY_331f00dd	0.000649	0.999967	FALSE	FALSE	TRUE	LTR12B	LTR
Sniffles2.INS.414M17	INS	chrY	20195766	123	TTTY10	0.42079	.		.	FALSE	FALSE	TRUE	LTR12B	LTR
Sniffles2.DEL.4B8M17	DEL	chrY	20196792	-125	TTTY10	0.30247	DEL_chrY_6033c511	0.148061	0.0279972	FALSE	FALSE	TRUE	LTR12B	LTR
Sniffles2.DEL.4D5M17	DEL	chrY	20197933	-126	TTTY10	0.29578	DEL_chrY_67d7bac4	0.273707	1	FALSE	FALSE	TRUE	LTR12B	LTR
Sniffles2.INS.4B9M17	INS	chrY	20198121	126	TTTY10	0.33103	.		.	FALSE	FALSE	TRUE	LTR12B	LTR
Sniffles2.DEL.4D4M17	DEL	chrY	20198127	-1250	TTTY10	0.36328	DEL_chrY_67d7bac4	0.042464	1	FALSE	FALSE	TRUE	LTR12B	LTR
Sniffles2.DEL.4D6M17	DEL	chrY	20199076	-126	TTTY10	0.24432	DEL_chrY_331f00dd	0.000671	0.999967	FALSE	FALSE	TRUE	LTR12B	LTR
Sniffles2.DEL.4D7M17	DEL	chrY	20201065	-123	TTTY10	0.37912	DEL_chrY_331f00dd	0.000655	0.999967	FALSE	FALSE	TRUE	LTR12B	LTR
Sniffles2.DEL.4D8M17	DEL	chrY	20202952	-125	TTTY10	0.58861	DEL_chrY_331f00dd	0.000665	0.999967	FALSE	FALSE	TRUE	LTR12B	LTR
Sniffles2.DEL.4D9M17	DEL	chrY	20204561	-125	TTTY10	0.69271	DEL_chrY_da8aa3a3	0.153846	0.000300591	FALSE	FALSE	TRUE	LTR12B	LTR
Sniffles2.DEL.4DBM17	DEL	chrY	20255732	-5093	TTTY10	0.6383	DEL_chrY_06b2184b	0.392815	0.000955718	FALSE	TRUE	FALSE	LTR12B	LTR
Sniffles2.DEL.4DAM17	DEL	chrY	20256755	-5093	TTTY10	0.72222	DEL_chrY_06b2184b	0.392815	0.000955718	FALSE	TRUE	FALSE	LTR12B	LTR
Sniffles2.DEL.4DCM17	DEL	chrY	20257245	-3844	TTTY10	0.38889	DEL_chrY_06b2184b	0.520416	0.000955718	FALSE	TRUE	FALSE	LTR12B	LTR
Sniffles2.DEL.4DEM17	DEL	chrY	20257454	-4773	TTTY10	0.5	DEL_chrY_06b2184b	0.419145	0.000955718	FALSE	TRUE	FALSE	LTR12B	LTR
Sniffles2.DEL.4DDM17	DEL	chrY	20258238	-2486	TTTY10	0.46226	DEL_chrY_06b2184b	0.486515	0.000955718	FALSE	TRUE	FALSE	LTR12B	LTR
Sniffles2.DEL.4DFM17	DEL	chrY	20259232	-1739	TTTY10	0.10127	DEL_chrY_9f1fc71a	0.147701	6.668e-05	FALSE	FALSE	TRUE	LTR12B	LTR
Sniffles2.DEL.4E0M17	DEL	chrY	20259968	-248	TTTY10	0.29042	DEL_chrY_331f00dd	0.001315	0.999967	FALSE	FALSE	TRUE	LTR12B	LTR
Sniffles2.DEL.4E3M17	DEL	chrY	20260265	-4227	TTTY10	0.00877	DEL_chrY_d5a9e5a9	0.125118	9.97307e-05	FALSE	FALSE	TRUE	LTR12B	LTR
Sniffles2.INS.4BAM17	INS	chrY	20260289	125	TTTY10	0.18239	.		.	FALSE	FALSE	TRUE	LTR12B	LTR
Sniffles2.DEL.4E1M17	DEL	chrY	20260756	-125	TTTY10	0.2825	DEL_chrY_8bd82165	0.586325	0.000466169	FALSE	TRUE	FALSE	LTR12B	LTR
Sniffles2.DEL.4E2M17	DEL	chrY	20260774	-1614	TTTY10	0.03571	DEL_chrY_0710f7c4	0.247678	0.000298597	FALSE	FALSE	TRUE	LTR12B	LTR
Sniffles2.DEL.4E4M17	DEL	chrY	20261817	-250	TTTY10	0.10094	DEL_chrY_0710f7c4	0.6275	0.000298597	FALSE	TRUE	FALSE	LTR12B	LTR
Sniffles2.DEL.4E5M17	DEL	chrY	20262464	-1821	TTTY10	0.03125	DEL_chrY_d5a9e5a9	0.29034	9.97307e-05	FALSE	FALSE	TRUE	LTR12B	LTR
Sniffles2.DEL.4E6M17	DEL	chrY	20262785	-124	TTTY10	0.28	DEL_chrY_331f00dd	0.00066	0.999967	FALSE	FALSE	TRUE	LTR12B	LTR
Sniffles2.DEL.4E7M17	DEL	chrY	20263274	-5844	TTTY10	0.00679	DEL_chrY_a7fd7448	0.12284	0.00438131	FALSE	FALSE	TRUE	LTR12B	LTR
Sniffles2.DEL.4E8M17	DEL	chrY	20263367	-2401	TTTY10	0.01802	DEL_chrY_a7fd7448	0.298918	0.00438131	FALSE	FALSE	TRUE	LTR12B	LTR
Sniffles2.DEL.4E9M17	DEL	chrY	20263614	-1866	TTTY10	0.1095	DEL_chrY_a7fd7448	0.384574	0.00438131	FALSE	TRUE	FALSE	LTR12B	LTR
Sniffles2.DEL.4EAM17	DEL	chrY	20263864	-364	TTTY10	0.07806	DEL_chrY_e4c2befd	0.364213	0.00139479	FALSE	TRUE	FALSE	LTR12B	LTR
Sniffles2.INS.4BBM17	INS	chrY	20264095	365	TTTY10	0.02391	.		.	FALSE	FALSE	TRUE	LTR12B	LTR
Sniffles2.DEL.4ECM17	DEL	chrY	20264134	-1365	TTTY10	0.01965	DEL_chrY_a7fd7448	0.525622	0.00438131	FALSE	TRUE	FALSE	LTR12B	LTR
Sniffles2.DEL.4EBM17	DEL	chrY	20264233	-4974	TTTY10	0.00658	DEL_chrY_a7fd7448	0.144322	0.00438131	FALSE	FALSE	TRUE	LTR12B	LTR
Sniffles2.INS.4BCM17	INS	chrY	20264290	1223	TTTY10	0.00221	.		.	FALSE	FALSE	TRUE	LTR12B	LTR
Sniffles2.DEL.4EDM17	DEL	chrY	20264597	-3465	TTTY10	0.00223	DEL_chrY_f3d3644b	0.146567	0.000896772	FALSE	FALSE	TRUE	LTR12B	LTR
Sniffles2.DEL.4EEM17	DEL	chrY	20264869	-748	TTTY10	0.07265	DEL_chrY_5a707777	0.245661	3.31884e-05	FALSE	FALSE	TRUE	LTR12B	LTR
Sniffles2.INS.4BEM17	INS	chrY	20265425	1582	TTTY10	0.13542	.		.	FALSE	FALSE	TRUE	LTR12B	LTR
Sniffles2.INS.4BDM17	INS	chrY	20265438	130	TTTY10	0.09705	.		.	FALSE	FALSE	TRUE	LTR12B	LTR
Sniffles2.INS.4BFM17	INS	chrY	20265443	2608	TTTY10	0.21602	.		.	FALSE	FALSE	TRUE	LTR12B	LTR
Sniffles2.DEL.4EFM17	DEL	chrY	20265571	-246	TTTY10	0.01496	DEL_chrY_f3d3644b	0.482291	0.000896772	FALSE	TRUE	FALSE	LTR12B	LTR
Sniffles2.DEL.4F1M17	DEL	chrY	20265834	-746	TTTY10	0.04113	DEL_chrY_0bfe742e	0.266399	9.95388e-05	FALSE	FALSE	TRUE	LTR12B	LTR
Sniffles2.DEL.4F0M17	DEL	chrY	20266229	-2239	TTTY10	0.01277	DEL_chrY_8e15d2a1	0.094643	0.00651063	FALSE	FALSE	TRUE	LTR12B	LTR
Sniffles2.INS.4C0M17	INS	chrY	20266317	1115	TTTY10	0.00858	.		.	FALSE	FALSE	TRUE	LTR12B	LTR
Sniffles2.DEL.4F2M17	DEL	chrY	20266361	-1240	TTTY10	0.04412	DEL_chrY_331f00dd	0.006552	0.999967	FALSE	FALSE	TRUE	LTR12B	LTR
Sniffles2.DEL.4F3M17	DEL	chrY	20267081	-2018	TTTY10	0.09414	DEL_chrY_b48448c3	0.288757	1	FALSE	FALSE	TRUE	LTR12B	LTR
Sniffles2.INS.4C1M17	INS	chrY	20267085	864	TTTY10	0.02075	.		.	FALSE	FALSE	TRUE	LTR12B	LTR
Sniffles2.DEL.4F4M17	DEL	chrY	20267600	-1610	TTTY10	0.03512	DEL_chrY_b48448c3	0.361887	1	FALSE	TRUE	FALSE	LTR12B	LTR
Sniffles2.DEL.4F5M17	DEL	chrY	20267856	-126	TTTY10	0.18056	DEL_chrY_8e15d2a1	0.056492	0.00651063	FALSE	FALSE	TRUE	LTR12B	LTR
Sniffles2.DEL.4F6M17	DEL	chrY	20268336	-864	TTTY10	0.13655	DEL_chrY_3e29f153	0.560694	0.000168265	FALSE	TRUE	FALSE	LTR12B	LTR
Sniffles2.INS.4C2M17	INS	chrY	20268399	1369	TTTY10	0.00207	.		.	FALSE	FALSE	TRUE	LTR12B	LTR
Sniffles2.DEL.4F7M17	DEL	chrY	20268462	-1983	TTTY10	0.02686	DEL_chrY_12ada419	0.394747	0.0475668	FALSE	TRUE	FALSE	LTR12B	LTR
Sniffles2.INS.4C3M17	INS	chrY	20268527	2610	TTTY10	0.00628	.		.	FALSE	FALSE	TRUE	LTR12B	LTR
Sniffles2.DEL.4F8M17	DEL	chrY	20269025	-1348	TTTY10	0.0332	DEL_chrY_12ada419	0.268404	0.0475668	FALSE	FALSE	TRUE	LTR12B	LTR
Sniffles2.DEL.4F9M17	DEL	chrY	20269100	-125	TTTY10	0.03292	DEL_chrY_12ada419	0.02507	0.0475668	FALSE	FALSE	TRUE	LTR12B	LTR
Sniffles2.DEL.4FCM17	DEL	chrY	20269540	-740	TTTY10	0.04733	DEL_chrY_86134d90	0.160611	0.317971	FALSE	FALSE	TRUE	LTR12B	LTR
Sniffles2.DEL.4FEM17	DEL	chrY	20269644	-4354	TTTY10	0.01046	DEL_chrY_12ada419	0.64934	0.0475668	FALSE	TRUE	FALSE	LTR12B	LTR
Sniffles2.INS.4C4M17	INS	chrY	20269759	123	TTTY10	0.01852	.		.	FALSE	FALSE	TRUE	LTR12B	LTR
Sniffles2.DEL.4FAM17	DEL	chrY	20270136	-238	TTTY10	0.06972	DEL_chrY_86134d90	0.11944	0.317971	FALSE	FALSE	TRUE	LTR12B	LTR
Sniffles2.DEL.4FDM17	DEL	chrY	20270315	-1115	TTTY10	0.02263	DEL_chrY_86134d90	0.557721	0.317971	FALSE	TRUE	FALSE	LTR12B	LTR
Sniffles2.DEL.4FBM17	DEL	chrY	20270538	-3364	TTTY10	0.01458	DEL_chrY_12ada419	0.489069	0.0475668	FALSE	TRUE	FALSE	LTR12B	LTR
Sniffles2.DEL.4FFM17	DEL	chrY	20271123	-2741	TTTY10	0.02066	DEL_chrY_12ada419	0.380856	0.0475668	FALSE	TRUE	FALSE	LTR12B	LTR
Sniffles2.DEL.500M17	DEL	chrY	20271205	-249	TTTY10	0.088	DEL_chrY_86134d90	0.124938	0.317971	FALSE	FALSE	TRUE	LTR12B	LTR
Sniffles2.DEL.501M17	DEL	chrY	20271339	-1119	TTTY10	0.03099	DEL_chrY_5c0b203b	0.591071	0.000763587	FALSE	TRUE	FALSE	LTR12B	LTR
Sniffles2.DEL.502M17	DEL	chrY	20271840	-369	TTTY10	0.03484	DEL_chrY_5c0b203b	0.558912	0.000763587	FALSE	TRUE	FALSE	LTR12B	LTR
Sniffles2.INS.4C5M17	INS	chrY	20272035	227	TTTY10	0.01042	.		.	FALSE	FALSE	TRUE		Non-repeat
Sniffles2.DEL.503M17	DEL	chrY	20272613	-125	TTTY10	0.07831	DEL_chrY_12ada419	0.02507	0.0475668	FALSE	FALSE	TRUE	LTR12B	LTR
Sniffles2.DEL.504M17	DEL	chrY	20273213	-995	TTTY10	0.04149	DEL_chrY_a6cc25a2	0.149598	1	FALSE	FALSE	TRUE	LTR12B	LTR
Sniffles2.INS.4C6M17	INS	chrY	20273706	126	TTTY10	0.01844	.		.	FALSE	FALSE	TRUE	LTR12B	LTR
Sniffles2.DEL.505M17	DEL	chrY	20273737	-195	TTTY10	0.33591	DEL_chrY_a6cc25a2	0.760204	1	FALSE	TRUE	FALSE	LTR12B	LTR
Sniffles2.DEL.506M17	DEL	chrY	20274947	-371	TTTY10	0.14567	DEL_chrY_5fa169e9	0.597808	0.0510095	FALSE	TRUE	FALSE	LTR12B	LTR
Sniffles2.INS.4C8M17	INS	chrY	20275011	124	TTTY10	0.02263	.		.	FALSE	FALSE	TRUE	LTR12B	LTR
Sniffles2.DEL.507M17	DEL	chrY	20275736	-123	TTTY10	0.04858	DEL_chrY_39cfae99	0.492063	0.000199111	FALSE	TRUE	FALSE	LTR12B	LTR
Sniffles2.DEL.508M17	DEL	chrY	20276727	-219	TTTY10	0.08635	DEL_chrY_921bf4fa	0.236305	0.00033206	FALSE	FALSE	TRUE	LTR12B	LTR
Sniffles2.DEL.509M17	DEL	chrY	20276938	-2493	TTTY10	0.00207	DEL_chrY_0abf5cef	0.868794	0.00109478	FALSE	TRUE	FALSE	LTR12B	LTR
Sniffles2.INS.4C9M17	INS	chrY	20277024	989	TTTY10	0.00206	.		.	FALSE	FALSE	TRUE	LTR12B	LTR
Sniffles2.INS.4C7M17	INS	chrY	20277238	126	TTTY10	0.13105	.		.	FALSE	FALSE	TRUE	LTR12B	LTR
Sniffles2.DEL.50AM17	DEL	chrY	20277702	-124	TTTY10	0.10905	DEL_chrY_f9a33ffd	0.158028	0.00066346	FALSE	FALSE	TRUE	LTR12B	LTR
Sniffles2.INS.4CBM17	INS	chrY	20278437	122	TTTY10	0.02469	.		.	FALSE	FALSE	TRUE	LTR12B	LTR
Sniffles2.DEL.50BM17	DEL	chrY	20279232	-128	TTTY10	0.0617	DEL_chrY_4029dc26	0.17041	0.0370332	FALSE	FALSE	TRUE	LTR12B	LTR
Sniffles2.INS.4CCM17	INS	chrY	20279251	123	TTTY10	0.02155	.		.	FALSE	FALSE	TRUE	LTR12B	LTR
Sniffles2.INS.4CAM17	INS	chrY	20279492	1379	TTTY10	0.00435	.		.	FALSE	FALSE	TRUE	LTR12B	LTR
Sniffles2.DEL.50CM17	DEL	chrY	20279721	-934	TTTY10	0.00433	DEL_chrY_63725de4	0.851548	0.00792139	FALSE	TRUE	FALSE	LTR12B	LTR
Sniffles2.INS.4CDM17	INS	chrY	20280024	126	TTTY10	0.01522	.		.	FALSE	FALSE	TRUE	LTR12B	LTR
Sniffles2.INS.4CEM17	INS	chrY	20280537	248	TTTY10	0.01974	.		.	FALSE	FALSE	TRUE	LTR12B	LTR
Sniffles2.DEL.50DM17	DEL	chrY	20281207	-5366	TTTY10	0.00225	DEL_chrY_f7d4bebe	0.458357	6.6346e-05	FALSE	TRUE	FALSE	LTR12B	LTR
Sniffles2.INS.4CFM17	INS	chrY	20281462	124	TTTY10	0.02902	.		.	FALSE	FALSE	TRUE	LTR12B	LTR
Sniffles2.DEL.50EM17	DEL	chrY	20281754	-125	TTTY10	0.02876	DEL_chrY_254e9512	0.143345	0.000862584	FALSE	FALSE	TRUE	LTR12B	LTR
Sniffles2.DEL.50FM17	DEL	chrY	20282379	-13140	TTTY10	0.00229	DEL_chrY_35b040b6	0.601248	0.000200837	TRUE	TRUE	FALSE	LTR12B	LTR
Sniffles2.DEL.510M17	DEL	chrY	20282622	-246	TTTY10	0.05066	DEL_chrY_63e7edac	0.270833	0.000205051	FALSE	FALSE	TRUE	LTR12B	LTR
Sniffles2.DEL.511M17	DEL	chrY	20282635	-4603	TTTY10	0.00229	DEL_chrY_b3eefd02	0.172242	0.0347236	FALSE	FALSE	TRUE	LTR12B	LTR
Sniffles2.DEL.514M17	DEL	chrY	20283648	-125	TTTY10	0.06621	DEL_chrY_44b9f5c2	0.079355	0.000597292	FALSE	FALSE	TRUE	LTR12B	LTR
Sniffles2.DEL.513M17	DEL	chrY	20284066	-12620	TTTY10	0.01651	DEL_chrY_35b040b6	0.62602	0.000200837	FALSE	TRUE	FALSE	LTR12B	LTR
Sniffles2.DEL.512M17	DEL	chrY	20284166	-11372	TTTY10	0.46356	DEL_chrY_35b040b6	0.694716	0.000200837	FALSE	TRUE	FALSE	LTR12B	LTR
Sniffles2.INS.4D0M17	INS	chrY	20284543	124	TTTY10	0.08	.		.	FALSE	FALSE	TRUE		Non-repeat
Sniffles2.DEL.515M17	DEL	chrY	20287054	-124	TTTY10	0.11538	DEL_chrY_c74c6d41	0.564267	0.000135962	FALSE	TRUE	FALSE	LTR12B	LTR
Sniffles2.DEL.516M17	DEL	chrY	20288181	-620	TTTY10	0.07203	DEL_chrY_35b040b6	0.078598	0.000200837	FALSE	FALSE	TRUE	LTR12B	LTR
Sniffles2.DEL.517M17	DEL	chrY	20289119	-868	TTTY10	0.06696	DEL_chrY_35b040b6	0.109986	0.000200837	FALSE	FALSE	TRUE	LTR12B	LTR
Sniffles2.INS.4D1M17	INS	chrY	20289203	122	TTTY10	0.00922	.		.	FALSE	FALSE	TRUE	LTR12B	LTR
Sniffles2.DEL.518M17	DEL	chrY	20290412	-873	TTTY10	0.06912	DEL_chrY_35b040b6	0.110619	0.000200837	FALSE	FALSE	TRUE	LTR12B	LTR
Sniffles2.INS.4D2M17	INS	chrY	20291385	1617	TTTY10	0.05263	.		.	FALSE	FALSE	TRUE	LTR12B	LTR
Sniffles2.DEL.519M17	DEL	chrY	20292415	-125	TTTY10	0.02913	DEL_chrY_35b040b6	0.015947	0.000200837	FALSE	FALSE	TRUE	LTR12B	LTR
Sniffles2.DEL.51AM17	DEL	chrY	20293257	-127	TTTY10	0.04106	DEL_chrY_35b040b6	0.0162	0.000200837	FALSE	FALSE	TRUE	LTR12B	LTR
Sniffles2.DEL.51BM17	DEL	chrY	20294234	-808	TTTY10	0.01554	DEL_chrY_35b040b6	0.102392	0.000200837	FALSE	FALSE	TRUE	LTR12B	LTR
Sniffles2.DEL.51CM17	DEL	chrY	20294551	-247	TTTY10	0.04208	DEL_chrY_35b040b6	0.031388	0.000200837	FALSE	FALSE	TRUE	LTR12B	LTR
Sniffles2.DEL.51EM17	DEL	chrY	20295296	-8346	TTTY10	0.00758	DEL_chrY_3c57696d	0.720858	0.145673	FALSE	TRUE	FALSE	LTR12B	LTR
Sniffles2.INS.4D3M17	INS	chrY	20295315	124	TTTY10	0.07381	.		.	FALSE	FALSE	TRUE	LTR12B	LTR
Sniffles2.DEL.51DM17	DEL	chrY	20295396	-1241	TTTY10	0.01768	DEL_chrY_e0e82a15	0.240741	0.00142644	FALSE	FALSE	TRUE	LTR12B	LTR
Sniffles2.DEL.51FM17	DEL	chrY	20296966	-125	TTTY10	0.05157	DEL_chrY_75ee9f92	0.150358	0.000265402	FALSE	FALSE	TRUE	LTR12B	LTR
Sniffles2.DEL.537M17	DEL	chrY	20297359	-1359	TTTY10	0.00478	DEL_chrY_38168cb9	0.835381	0.000298547	FALSE	TRUE	FALSE	LTR12B	LTR
Sniffles2.DEL.538M17	DEL	chrY	20297876	-5976	TTTY10	0.00459	DEL_chrY_12349a58	0.82751	0.0657144	FALSE	TRUE	FALSE	LTR12B	LTR
Sniffles2.DEL.539M17	DEL	chrY	20298000	-371	TTTY10	0.03744	DEL_chrY_886de81f	0.470886	0.00743051	FALSE	TRUE	FALSE	LTR12B	LTR
Sniffles2.DEL.53CM17	DEL	chrY	20298179	-1617	TTTY10	0.00917	DEL_chrY_b63f6879	0.804749	0.000265375	FALSE	TRUE	FALSE	LTR12B	LTR
Sniffles2.DEL.53BM17	DEL	chrY	20298683	-2615	TTTY10	0.025	DEL_chrY_1bc3b3d4	0.984051	0.0335771	TRUE	TRUE	FALSE	LTR12B	LTR
Sniffles2.DEL.53AM17	DEL	chrY	20298747	-124	TTTY10	0.04933	DEL_chrY_57c41c98	0.165344	0.0024234	FALSE	FALSE	TRUE	LTR12B	LTR
Sniffles2.INS.520M17	INS	chrY	20298877	3698	TTTY10	0.00922	.		.	FALSE	FALSE	TRUE	LTR12B	LTR
Sniffles2.DEL.53DM17	DEL	chrY	20299312	-1240	TTTY10	0.00909	DEL_chrY_9947ea33	0.981612	9.9519e-05	FALSE	TRUE	FALSE	LTR12B	LTR
Sniffles2.DEL.53EM17	DEL	chrY	20299673	-2111	TTTY10	0.00221	DEL_chrY_acfab664	0.899872	0.135416	FALSE	TRUE	FALSE	LTR12B	LTR
Sniffles2.DEL.53FM17	DEL	chrY	20299749	-125	TTTY10	0.03191	DEL_chrY_ad6f4b43	0.167776	0.00145976	FALSE	FALSE	TRUE	LTR12B	LTR
Sniffles2.DEL.540M17	DEL	chrY	20300296	-740	TTTY10	0.02444	DEL_chrY_ccedc38b	0.510121	0.0027201	FALSE	TRUE	FALSE	LTR12B	LTR
Sniffles2.DEL.541M17	DEL	chrY	20300745	-124	TTTY10	0.01794	DEL_chrY_ccedc38b	0.330688	0.0027201	FALSE	TRUE	FALSE	LTR12B	LTR
Sniffles2.DEL.542M17	DEL	chrY	20301590	-124	TTTY10	0.02643	DEL_chrY_83d894f0	0.091174	0.000199051	FALSE	FALSE	TRUE	LTR12B	LTR
Sniffles2.DEL.543M17	DEL	chrY	20302691	-494	TTTY10	0.09914	DEL_chrY_663391d5	0.505102	0.000948124	FALSE	TRUE	FALSE	LTR12B	LTR
Sniffles2.INS.521M17	INS	chrY	20303198	6826	TTTY10	0.10667	.		.	FALSE	FALSE	TRUE	LTR12B	LTR
Sniffles2.INS.523M17	INS	chrY	20303237	250	TTTY10	0.01316	.		.	FALSE	FALSE	TRUE	LTR12B	LTR
Sniffles2.INS.522M17	INS	chrY	20303242	2744	TTTY10	0.0067	.		.	FALSE	FALSE	TRUE	LTR12B	LTR
Sniffles2.DEL.545M17	DEL	chrY	20303526	-246	TTTY10	0.13983	DEL_chrY_0cd6c056	0.489456	0.00126066	FALSE	TRUE	FALSE	LTR12B	LTR
Sniffles2.DEL.544M17	DEL	chrY	20303537	-4488	TTTY10	0.00442	DEL_chrY_feec89d3	0.993142	0.000265375	FALSE	TRUE	FALSE	LTR12B	LTR
Sniffles2.DEL.546M17	DEL	chrY	20304097	-3295	TTTY10	0.01515	DEL_chrY_32899299	0.818475	6.63438e-05	FALSE	TRUE	FALSE	LTR12B	LTR
Sniffles2.DEL.547M17	DEL	chrY	20304606	-123	TTTY10	0.0641	DEL_chrY_173ecaf8	0.229713	0.00152717	FALSE	FALSE	TRUE	LTR12B	LTR
Sniffles2.DEL.548M17	DEL	chrY	20305781	-125	TTTY10	0.04605	DEL_chrY_7061a5e2	0.241678	9.96347e-05	FALSE	FALSE	TRUE	LTR12B	LTR
Sniffles2.DEL.549M17	DEL	chrY	20306851	-1669	TTTY10	0.00225	DEL_chrY_6316ba5a	0.531638	3.31719e-05	FALSE	TRUE	FALSE	LTR12B	LTR
Sniffles2.DEL.54AM17	DEL	chrY	20307792	-125	TTTY10	0.04077	DEL_chrY_538e1785	0.411765	0.00113254	FALSE	TRUE	FALSE	LTR12B	LTR
Sniffles2.DEL.54CM17	DEL	chrY	20308927	-123	TTTY10	0.03463	DEL_chrY_568a51f9	0.467925	0.00103065	FALSE	TRUE	FALSE	LTR12B	LTR
Sniffles2.DEL.54DM17	DEL	chrY	20309081	-1745	TTTY10	0.01101	DEL_chrY_8128ced7	0.954388	3.31741e-05	FALSE	TRUE	FALSE	LTR12B	LTR
Sniffles2.DEL.54BM17	DEL	chrY	20309104	-4927	TTTY10	0.00221	DEL_chrY_019cb09f	0.886339	0.000201254	TRUE	TRUE	FALSE	LTR12B	LTR
Sniffles2.DEL.54FM17	DEL	chrY	20309299	-3865	TTTY10	0.00224	DEL_chrY_bcddde71	0.775737	0.000729782	FALSE	TRUE	FALSE	LTR12B	LTR
Sniffles2.DEL.54EM17	DEL	chrY	20309620	-248	TTTY10	0.04803	DEL_chrY_da43b246	0.221925	0.000298547	FALSE	FALSE	TRUE	LTR12B	LTR
Sniffles2.INS.524M17	INS	chrY	20309764	125	TTTY10	0.01549	.		.	FALSE	FALSE	TRUE	LTR12B	LTR
Sniffles2.DEL.550M17	DEL	chrY	20311223	-1126	TTTY10	0.00457	DEL_chrY_f9d0b431	0.674198	0.0854621	FALSE	TRUE	FALSE	LTR12B	LTR
Sniffles2.DEL.551M17	DEL	chrY	20313551	-124	TTTY10	0.05696	DEL_chrY_0f94ea05	0.186846	0.00248888	FALSE	FALSE	TRUE	LTR12B	LTR
Sniffles2.DEL.552M17	DEL	chrY	20313563	-717	TTTY10	0.00881	DEL_chrY_7df70931	0.593879	0.0194419	FALSE	TRUE	FALSE	LTR12B	LTR
Sniffles2.INS.525M17	INS	chrY	20314104	124	TTTY10	0.00437	.		.	FALSE	FALSE	TRUE	LTR12B	LTR
Sniffles2.DEL.553M17	DEL	chrY	20314125	-1122	TTTY10	0.00649	DEL_chrY_f2048f03	0.9252	0.000232365	FALSE	TRUE	FALSE	LTR12B	LTR
Sniffles2.DEL.554M17	DEL	chrY	20314525	-246	TTTY10	0.05809	DEL_chrY_390df08e	0.505917	0.00883515	FALSE	TRUE	FALSE	LTR12B	LTR
Sniffles2.DEL.555M17	DEL	chrY	20315623	-125	TTTY10	0.03719	DEL_chrY_fc19d22c	0.663158	0.00023252	FALSE	TRUE	FALSE	LTR12B	LTR
Sniffles2.INS.526M17	INS	chrY	20315704	122	TTTY10	0.01082	.		.	FALSE	FALSE	TRUE	LTR12B	LTR
Sniffles2.DEL.556M17	DEL	chrY	20315827	-1063	TTTY10	0.00647	DEL_chrY_0a122c71	0.800703	0.000531297	FALSE	TRUE	FALSE	LTR12B	LTR
Sniffles2.DEL.557M17	DEL	chrY	20316695	-125	TTTY10	0.04545	DEL_chrY_48ce48f0	0.261411	0.00299013	FALSE	FALSE	TRUE	LTR12B	LTR
Sniffles2.DEL.559M17	DEL	chrY	20317194	-871	TTTY10	0.00213	DEL_chrY_8c9afcad	0.651848	0.000762954	FALSE	TRUE	FALSE	LTR12B	LTR
Sniffles2.DEL.558M17	DEL	chrY	20317539	-1755	TTTY10	0.01674	DEL_chrY_2f20b1d5	0.395216	6.6379e-05	FALSE	TRUE	FALSE	LTR12B	LTR
Sniffles2.DEL.55CM17	DEL	chrY	20317911	-1243	TTTY10	0.0125	DEL_chrY_2f20b1d5	0.422565	6.6379e-05	FALSE	TRUE	FALSE	LTR12B	LTR
Sniffles2.DEL.55BM17	DEL	chrY	20317918	-125	TTTY10	0.02254	DEL_chrY_2f20b1d5	0.181556	6.6379e-05	FALSE	FALSE	TRUE	LTR12B	LTR
Sniffles2.DEL.55AM17	DEL	chrY	20318371	-748	TTTY10	0.07083	DEL_chrY_2f20b1d5	0.039892	6.6379e-05	FALSE	FALSE	TRUE	LTR12B	LTR
Sniffles2.INS.527M17	INS	chrY	20318718	245	TTTY10	0.03926	.		.	FALSE	FALSE	TRUE	LTR12B	LTR
Sniffles2.DEL.55DM17	DEL	chrY	20319205	-125	TTTY10	0.39768	DEL_chrY_331f00dd	0.000665	0.999967	FALSE	FALSE	TRUE	LTR12B	LTR
Sniffles2.DEL.55EM17	DEL	chrY	20319435	-999	TTTY10	0.0166	DEL_chrY_331f00dd	0.00528	0.999967	FALSE	FALSE	TRUE	LTR12B	LTR
Sniffles2.DEL.55FM17	DEL	chrY	20319592	-2064	TTTY10	0.00851	DEL_chrY_331f00dd	0.010902	0.999967	FALSE	FALSE	TRUE	LTR12B	LTR
Sniffles2.DEL.561M17	DEL	chrY	20320090	-2871	TTTY10	0.00209	DEL_chrY_946e4a7c	0.305014	0.000232265	FALSE	TRUE	FALSE	LTR12B	LTR
Sniffles2.DEL.560M17	DEL	chrY	20320283	-125	TTTY10	0.3668	DEL_chrY_331f00dd	0.000665	0.999967	FALSE	FALSE	TRUE	LTR12B	LTR
Sniffles2.DEL.562M17	DEL	chrY	20320596	-1118	TTTY10	0.0125	DEL_chrY_946e4a7c	0.031242	0.000232265	FALSE	FALSE	TRUE	LTR12B	LTR
Sniffles2.DEL.564M17	DEL	chrY	20321028	-9404	TTTY10	0.00209	DEL_chrY_2e61011b	0.421159	0.000398063	FALSE	TRUE	FALSE	LTR12B	LTR
Sniffles2.DEL.563M17	DEL	chrY	20321089	-250	TTTY10	0.2207	DEL_chrY_331f00dd	0.001325	0.999967	FALSE	FALSE	TRUE	LTR12B	LTR
Sniffles2.DEL.565M17	DEL	chrY	20321734	-125	TTTY10	0.16667	DEL_chrY_946e4a7c	0.143836	0.000232265	FALSE	FALSE	TRUE	LTR12B	LTR
Sniffles2.DEL.566M17	DEL	chrY	20321798	-750	TTTY10	0.01046	DEL_chrY_3a592723	0.761651	0.000663724	FALSE	TRUE	FALSE	LTR12B	LTR
Sniffles2.DEL.567M17	DEL	chrY	20322072	-3374	TTTY10	0.01653	DEL_chrY_51abd1c5	0.867508	0.00365777	FALSE	TRUE	FALSE	LTR12B	LTR
Sniffles2.DEL.568M17	DEL	chrY	20322532	-1614	TTTY10	0.01037	DEL_chrY_b23eb8c4	0.731269	6.63438e-05	FALSE	TRUE	FALSE	LTR12B	LTR
Sniffles2.DEL.569M17	DEL	chrY	20322561	-125	TTTY10	0.22047	DEL_chrY_2d6a0428	0.477844	6.63834e-05	FALSE	TRUE	FALSE	LTR12B	LTR
Sniffles2.DEL.56AM17	DEL	chrY	20323330	-126	TTTY10	0.23016	DEL_chrY_b23eb8c4	0.107536	6.63438e-05	FALSE	FALSE	TRUE	LTR12B	LTR
Sniffles2.DEL.56BM17	DEL	chrY	20323647	-1487	TTTY10	0.04025	DEL_chrY_b6228140	0.623012	0.000165893	FALSE	TRUE	FALSE	LTR12B	LTR
Sniffles2.DEL.56CM17	DEL	chrY	20324034	-125	TTTY10	0.06126	DEL_chrY_96edeae7	0.186944	0.000465565	FALSE	FALSE	TRUE	LTR12B	LTR
Sniffles2.DEL.56EM17	DEL	chrY	20324605	-1123	TTTY10	0.02542	DEL_chrY_955e5310	0.381793	0.00228886	FALSE	TRUE	FALSE	LTR12B	LTR
Sniffles2.DEL.56DM17	DEL	chrY	20324641	-249	TTTY10	0.08811	DEL_chrY_40f24752	0.41806	0.000764221	FALSE	TRUE	FALSE	LTR12B	LTR
Sniffles2.DEL.56FM17	DEL	chrY	20324697	-2623	TTTY10	0.00435	DEL_chrY_2e61011b	0.662459	0.000398063	FALSE	TRUE	FALSE	LTR12B	LTR
Sniffles2.DEL.570M17	DEL	chrY	20324914	-3480	TTTY10	0.00435	DEL_chrY_2e61011b	0.527537	0.000398063	FALSE	TRUE	FALSE	LTR12B	LTR
Sniffles2.DEL.571M17	DEL	chrY	20325493	-246	TTTY10	0.12298	DEL_chrY_955e5310	0.0839	0.00228886	FALSE	FALSE	TRUE	LTR12B	LTR
Sniffles2.INS.528M17	INS	chrY	20325743	124	TTTY10	0.02743	.		.	FALSE	FALSE	TRUE	LTR12B	LTR
Sniffles2.DEL.574M17	DEL	chrY	20326216	-2240	TTTY10	0.02203	DEL_chrY_2e61011b	0.219231	0.000398063	FALSE	FALSE	TRUE	LTR12B	LTR
Sniffles2.DEL.575M17	DEL	chrY	20326283	-996	TTTY10	0.01101	DEL_chrY_2e61011b	0.251704	0.000398063	FALSE	FALSE	TRUE	LTR12B	LTR
Sniffles2.DEL.572M17	DEL	chrY	20326462	-3995	TTTY10	0.00444	DEL_chrY_f3473dbd	0.305726	0.0425563	FALSE	TRUE	FALSE	LTR12B	LTR
Sniffles2.DEL.573M17	DEL	chrY	20326485	-249	TTTY10	0.13016	DEL_chrY_2e61011b	0.063115	0.000398063	FALSE	FALSE	TRUE	LTR12B	LTR
Sniffles2.DEL.576M17	DEL	chrY	20326660	-16872	TTTY10	0.11017	DEL_chrY_f3473dbd	0.744343	0.0425563	FALSE	TRUE	FALSE	LTR12B	LTR
Sniffles2.INS.529M17	INS	chrY	20327092	125	TTTY10	0.01502	.		.	FALSE	FALSE	TRUE		Non-repeat
Sniffles2.DEL.579M17	DEL	chrY	20327408	-2251	TTTY10	0.00889	DEL_chrY_f3473dbd	0.17456	0.0425563	FALSE	FALSE	TRUE	LTR12B	LTR
Sniffles2.DEL.577M17	DEL	chrY	20327437	-124	TTTY10	0.19038	DEL_chrY_2e61011b	0.031558	0.000398063	FALSE	FALSE	TRUE	LTR12B	LTR
Sniffles2.INS.52AM17	INS	chrY	20327546	360	TTTY10	0.03632	.		.	FALSE	FALSE	TRUE	LTR12B	LTR
Sniffles2.DEL.578M17	DEL	chrY	20327709	-739	TTTY10	0.08298	DEL_chrY_f3473dbd	0.05736	0.0425563	FALSE	FALSE	TRUE	LTR12B	LTR
Sniffles2.DEL.57AM17	DEL	chrY	20328110	-1496	TTTY10	0.01957	DEL_chrY_f3473dbd	0.116038	0.0425563	FALSE	FALSE	TRUE	LTR12B	LTR
Sniffles2.DEL.57BM17	DEL	chrY	20328269	-125	TTTY10	0.11224	DEL_chrY_f3473dbd	0.009767	0.0425563	FALSE	FALSE	TRUE	LTR12B	LTR
Sniffles2.INS.52BM17	INS	chrY	20328501	124	TTTY10	0.05532	.		.	FALSE	FALSE	TRUE	LTR12B	LTR
Sniffles2.DEL.57CM17	DEL	chrY	20328964	-249	TTTY10	0.12033	DEL_chrY_f3473dbd	0.019378	0.0425563	FALSE	FALSE	TRUE	LTR12B	LTR
Sniffles2.INS.52CM17	INS	chrY	20329269	125	TTTY10	0.05128	.		.	FALSE	FALSE	TRUE	LTR12B	LTR
Sniffles2.DEL.57EM17	DEL	chrY	20329353	-2868	TTTY10	0.00673	DEL_chrY_f3473dbd	0.222386	0.0425563	FALSE	FALSE	TRUE	LTR12B	LTR
Sniffles2.DEL.57DM17	DEL	chrY	20329459	-125	TTTY10	0.09751	DEL_chrY_f3473dbd	0.009767	0.0425563	FALSE	FALSE	TRUE	LTR12B	LTR
Sniffles2.DEL.57FM17	DEL	chrY	20329581	-999	TTTY10	0.08114	DEL_chrY_f3473dbd	0.077513	0.0425563	FALSE	FALSE	TRUE	LTR12B	LTR
Sniffles2.DEL.580M17	DEL	chrY	20330150	-375	TTTY10	0.07826	DEL_chrY_f3473dbd	0.029145	0.0425563	FALSE	FALSE	TRUE	LTR12B	LTR
Sniffles2.DEL.581M17	DEL	chrY	20330869	-1373	TTTY10	0.0543	DEL_chrY_f3473dbd	0.106503	0.0425563	FALSE	FALSE	TRUE	LTR12B	LTR
Sniffles2.DEL.582M17	DEL	chrY	20330877	-247	TTTY10	0.1039	DEL_chrY_f3473dbd	0.019223	0.0425563	FALSE	FALSE	TRUE	LTR12B	LTR
Sniffles2.DEL.583M17	DEL	chrY	20330919	-3622	TTTY10	0.00714	DEL_chrY_f3473dbd	0.280831	0.0425563	FALSE	FALSE	TRUE	LTR12B	LTR
Sniffles2.DEL.584M17	DEL	chrY	20331391	-752	TTTY10	0.04186	DEL_chrY_f3473dbd	0.058368	0.0425563	FALSE	FALSE	TRUE	LTR12B	LTR
Sniffles2.DEL.586M17	DEL	chrY	20331786	-2247	TTTY10	0.03052	DEL_chrY_f3473dbd	0.17425	0.0425563	FALSE	FALSE	TRUE	LTR12B	LTR
Sniffles2.DEL.585M17	DEL	chrY	20331909	-249	TTTY10	0.13261	DEL_chrY_f3473dbd	0.019378	0.0425563	FALSE	FALSE	TRUE	LTR12B	LTR
Sniffles2.DEL.587M17	DEL	chrY	20332341	-1376	TTTY10	0.0514	DEL_chrY_f3473dbd	0.106736	0.0425563	FALSE	FALSE	TRUE	LTR12B	LTR
Sniffles2.DEL.588M17	DEL	chrY	20332751	-249	TTTY10	0.12979	DEL_chrY_f3473dbd	0.019378	0.0425563	FALSE	FALSE	TRUE	LTR12B	LTR
Sniffles2.INS.52DM17	INS	chrY	20333386	1236	TTTY10	0.02143	.		.	FALSE	FALSE	TRUE	LTR12B	LTR
Sniffles2.DEL.589M17	DEL	chrY	20333402	-1247	TTTY10	0.04419	DEL_chrY_f3473dbd	0.096737	0.0425563	FALSE	FALSE	TRUE	LTR12B	LTR
Sniffles2.DEL.58AM17	DEL	chrY	20333837	-453	TTTY10	0.17647	DEL_chrY_f3473dbd	0.035191	0.0425563	FALSE	FALSE	TRUE	LTR12B	LTR
Sniffles2.INS.52EM17	INS	chrY	20333930	2079	TTTY10	0.00242	.		.	FALSE	FALSE	TRUE		Non-repeat
Sniffles2.DEL.58BM17	DEL	chrY	20334183	-1493	TTTY10	0.02153	DEL_chrY_f3473dbd	0.115805	0.0425563	FALSE	FALSE	TRUE	LTR12B	LTR
Sniffles2.DEL.58EM17	DEL	chrY	20335009	-125	TTTY10	0.09685	DEL_chrY_f3473dbd	0.009767	0.0425563	FALSE	FALSE	TRUE	LTR12B	LTR
Sniffles2.INS.52FM17	INS	chrY	20335131	132	TTTY10	0.06699	.		.	FALSE	FALSE	TRUE	LTR12B	LTR
Sniffles2.DEL.58DM17	DEL	chrY	20335145	-3249	TTTY10	0.01759	DEL_chrY_f3473dbd	0.251918	0.0425563	FALSE	FALSE	TRUE	LTR12B	LTR
Sniffles2.DEL.58CM17	DEL	chrY	20335162	-863	TTTY10	0.04167	DEL_chrY_f3473dbd	0.066972	0.0425563	FALSE	FALSE	TRUE	LTR12B	LTR
Sniffles2.DEL.58FM17	DEL	chrY	20336075	-250	TTTY10	0.19703	DEL_chrY_f3473dbd	0.019456	0.0425563	FALSE	FALSE	TRUE	LTR12B	LTR
Sniffles2.DEL.590M17	DEL	chrY	20336098	-1874	TTTY10	0.11538	DEL_chrY_f3473dbd	0.145338	0.0425563	FALSE	FALSE	TRUE	LTR12B	LTR
Sniffles2.DEL.591M17	DEL	chrY	20336759	-3362	TTTY10	0.01571	DEL_chrY_f3473dbd	0.159427	0.0425563	FALSE	FALSE	TRUE	LTR12B	LTR
Sniffles2.DEL.592M17	DEL	chrY	20337013	-373	TTTY10	0.15227	DEL_chrY_f3473dbd	0.02899	0.0425563	FALSE	FALSE	TRUE	LTR12B	LTR
Sniffles2.DEL.593M17	DEL	chrY	20337144	-1250	TTTY10	0.08654	DEL_chrY_f3473dbd	0.096969	0.0425563	FALSE	FALSE	TRUE	LTR12B	LTR
Sniffles2.DEL.594M17	DEL	chrY	20337709	-247	TTTY10	0.09268	DEL_chrY_f3473dbd	0.019223	0.0425563	FALSE	FALSE	TRUE	LTR12B	LTR
Sniffles2.DEL.595M17	DEL	chrY	20337995	-1746	TTTY10	0.03927	DEL_chrY_f3473dbd	0.08622	0.0425563	FALSE	FALSE	TRUE	LTR12B	LTR
Sniffles2.DEL.596M17	DEL	chrY	20338641	-245	TTTY10	0.10329	DEL_chrY_f3473dbd	0.019068	0.0425563	FALSE	FALSE	TRUE	LTR12B	LTR
Sniffles2.INS.530M17	INS	chrY	20338878	127	TTTY10	0.03788	.		.	FALSE	FALSE	TRUE	LTR12B	LTR
Sniffles2.INS.531M17	INS	chrY	20339039	1631	TTTY10	0.0285	.		.	FALSE	FALSE	TRUE	LTR12B	LTR
Sniffles2.DEL.597M17	DEL	chrY	20339121	-1998	TTTY10	0.04822	DEL_chrY_1fbc4837	0.318659	0.000137481	FALSE	TRUE	FALSE	LTR12B	LTR
Sniffles2.DEL.599M17	DEL	chrY	20339328	-3874	TTTY10	0.01366	DEL_chrY_63231521	0.246581	0.0436037	FALSE	FALSE	TRUE	LTR12B	LTR
Sniffles2.INS.532M17	INS	chrY	20339549	124	TTTY10	0.04315	.		.	FALSE	FALSE	TRUE	LTR12B	LTR
Sniffles2.DEL.598M17	DEL	chrY	20339549	-127	TTTY10	0.1652	DEL_chrY_72aeac28	1.1e-05	3.35469e-05	FALSE	FALSE	TRUE	LTR12B	LTR
Sniffles2.DEL.59AM17	DEL	chrY	20340547	-249	TTTY10	0.18455	DEL_chrY_a1e9072f	0.512	3.4053e-05	FALSE	TRUE	FALSE	LTR12B	LTR
Sniffles2.INS.533M17	INS	chrY	20340956	233	TTTY10	0.07674	.		.	FALSE	FALSE	TRUE	LTR12B	LTR
Sniffles2.INS.534M17	INS	chrY	20341010	3970	TTTY10	0.12634	.		.	FALSE	FALSE	TRUE	LTR12B	LTR
Sniffles2.DEL.59CM17	DEL	chrY	20341040	-1361	TTTY10	0.01276	DEL_chrY_03ef5b90	0.406755	0.00455543	FALSE	TRUE	FALSE	LTR12B	LTR
Sniffles2.DEL.59BM17	DEL	chrY	20341634	-622	TTTY10	0.20726	DEL_chrY_03ef5b90	0.629179	0.00455543	FALSE	TRUE	FALSE	LTR12B	LTR
Sniffles2.INS.535M17	INS	chrY	20342177	214	TTTY10	0.08333	.		.	FALSE	FALSE	TRUE		Non-repeat
Sniffles2.DEL.59DM17	DEL	chrY	20342495	-249	TTTY10	0.09234	DEL_chrY_c34fdf92	0.520833	3.35233e-05	FALSE	TRUE	FALSE	LTR12B	LTR
Sniffles2.DEL.59EM17	DEL	chrY	20343379	-358	TTTY10	0.08667	DEL_chrY_63231521	0.031215	0.0436037	FALSE	FALSE	TRUE	LTR12B	LTR
Sniffles2.DEL.59FM17	DEL	chrY	20344512	-125	TTTY10	0.13348	DEL_chrY_63231521	0.010956	0.0436037	FALSE	FALSE	TRUE	LTR12B	LTR
Sniffles2.DEL.5A0M17	DEL	chrY	20345441	-249	TTTY10	0.03261	DEL_chrY_63231521	0.021737	0.0436037	FALSE	FALSE	TRUE	LTR12B	LTR
Sniffles2.DEL.5A1M17	DEL	chrY	20346563	-125	TTTY10	0.03333	DEL_chrY_50dc7348	0.214286	0.0040478	FALSE	FALSE	TRUE	LTR12B	LTR
Sniffles2.DEL.5A2M17	DEL	chrY	20348547	-124	TTTY10	0.03469	DEL_chrY_92df2d81	0.171372	0.0945866	FALSE	FALSE	TRUE	LTR12B	LTR
Sniffles2.DEL.5A3M17	DEL	chrY	20349921	-123	TTTY10	0.01515	DEL_chrY_702c8782	0.364931	0.00013458	FALSE	TRUE	FALSE	LTR12B	LTR
Sniffles2.INS.536M17	INS	chrY	20349923	1308	TTTY10	0.00219	.		.	FALSE	FALSE	TRUE	LTR12B	LTR
Sniffles2.DEL.5A4M17	DEL	chrY	20455834	-44	TTTY10	0.01402	DEL_chrY_72aeac28	4e-06	3.35469e-05	FALSE	FALSE	TRUE		Non-repeat
Sniffles2.DEL.5A5M17	DEL	chrY	20499608	-38	TTTY10	0.01957	DEL_chrY_04c2d646	0.007201	0.000167983	FALSE	FALSE	TRUE	(GT)n	Simple_repeat
Sniffles2.DEL.5A6M17	DEL	chrY	20842504	-9673	ENSG00000254488	0.00463	DEL_chrY_5b36e887	0.043882	6.70736e-05	FALSE	FALSE	TRUE	L1P2	LINE
Sniffles2.DEL.5A8M17	DEL	chrY	20908887	-31	ENSG00000254488	0.02064	DEL_chrY_5b36e887	0.000145	6.70736e-05	FALSE	FALSE	TRUE	(T)n	Simple_repeat
Sniffles2.INS.5A7M17	INS	chrY	20952129	32	ENSG00000254488	0.00901	.		.	FALSE	FALSE	TRUE	(AT)n	Simple_repeat
Sniffles2.DEL.5A9M17	DEL	chrY	21019568	-31	ENSG00000254488	0.03972	DEL_chrY_57e18ff8	0.000151	3.31719e-05	FALSE	FALSE	TRUE	(A)n	Simple_repeat
Sniffles2.DEL.5AAM17	DEL	chrY	21061422	-33	ENSG00000254488	0.09655	DEL_chrY_68567eb2	0.000978	3.31719e-05	FALSE	FALSE	TRUE	(A)n	Simple_repeat
Sniffles2.DEL.5ABM17	DEL	chrY	21155764	-32	ENSG00000254488	0.09524	DEL_chrY_57e18ff8	0.000156	3.31719e-05	FALSE	FALSE	TRUE	(T)n	Simple_repeat
Sniffles2.DEL.5ACM17	DEL	chrY	21173200	-44	ENSG00000254488	0.00688	DEL_chrY_72aeac28	4e-06	3.35469e-05	FALSE	FALSE	TRUE		Non-repeat
Sniffles2.INS.5ADM17	INS	chrY	21374874	259	RBMY1B	0.01852	.		.	FALSE	FALSE	TRUE	AluY	SINE/Alu
Sniffles2.DEL.5AFM17	DEL	chrY	21392145	-40	RBMY1B	0.00483	DEL_chrY_72aeac28	4e-06	3.35469e-05	FALSE	FALSE	TRUE		Non-repeat
Sniffles2.INS.5AEM17	INS	chrY	21393131	61	RBMY1B	0.00248	.		.	FALSE	FALSE	TRUE	(T)n	Simple_repeat
Sniffles2.DEL.5B1M17	DEL	chrY	21396062	-49	RBMY1B	0.00234	DEL_chrY_72aeac28	4e-06	3.35469e-05	FALSE	FALSE	TRUE		Non-repeat
Sniffles2.INS.5B0M17	INS	chrY	21451663	52	RBMY1B	0.00721	.		.	FALSE	FALSE	TRUE	(C)n	Simple_repeat
Sniffles2.INS.5B2M17	INS	chrY	21503322	324	RBMY1B	0.03684	.		.	FALSE	FALSE	TRUE	AluY	SINE/Alu
Sniffles2.DEL.5B3M17	DEL	chrY	21551864	-37	TTTY13,RBMY1A1	0.41667	DEL_chrY_37265fbf	0.00404	0.121604	FALSE	FALSE	TRUE	(TG)n	Simple_repeat
Sniffles2.DEL.5B5M17	DEL	chrY	21599710	-39	TTTY13	0.01376	DEL_chrY_a6cd0c6d	0.000408	0.000100294	FALSE	FALSE	TRUE	(GAA)n	Simple_repeat
Sniffles2.INS.5B4M17	INS	chrY	21670921	264	TTTY13	0.9777	.		.	FALSE	FALSE	TRUE	(CCCTC)n	Simple_repeat
Sniffles2.DEL.5B6M17	DEL	chrY	21739543	-1816	RBMY1D,TTTY13	1	DEL_chrY_72aeac28	0.00016	3.35469e-05	FALSE	FALSE	TRUE		other-repeat
Sniffles2.INS.5B7M17	INS	chrY	21902541	315	RBMY1E,RBMY1D	0.625	.		.	FALSE	FALSE	TRUE	AluY	SINE/Alu
Sniffles2.DEL.5B8M17	DEL	chrY	21917857	-48	RBMY1E	0.03409	DEL_chrY_b96ed82f	0.001	0.112333	FALSE	FALSE	TRUE		Non-repeat
Sniffles2.DEL.5BBM17	DEL	chrY	22240133	-46	TTTY5,RBMY1F	0.28862	DEL_chrY_cae8494f	0.007839	0.0198671	FALSE	FALSE	TRUE	(TA)n	Simple_repeat
Sniffles2.INS.5B9M17	INS	chrY	22240918	57	TTTY5,RBMY1F	0.61994	.		.	FALSE	FALSE	TRUE	(TA)n	Simple_repeat
Sniffles2.INS.5BAM17	INS	chrY	22241667	64	TTTY5	0.35758	.		.	FALSE	FALSE	TRUE	(TA)n	Simple_repeat
Sniffles2.DEL.5BCM17	DEL	chrY	22269573	-36	TTTY5	0.03488	DEL_chrY_9141209e	0.428863	3.3173e-05	FALSE	TRUE	FALSE	(TA)n	Simple_repeat
Sniffles2.DEL.5BDM17	DEL	chrY	22274733	-35	TTTY5	0.11688	DEL_chrY_ab5239e1	0.002968	0.00201532	FALSE	FALSE	TRUE	(T)n	Simple_repeat
Sniffles2.DEL.5BEM17	DEL	chrY	22276332	-34	TTTY5	0.1278	DEL_chrY_72ca0bd3	0.005379	0.00200138	FALSE	FALSE	TRUE	(A)n	Simple_repeat
Sniffles2.DEL.5BFM17	DEL	chrY	23150731	-2374	DAZ1	0.02465	DEL_chrY_562dd0b2	0.047499	0.000632558	FALSE	FALSE	TRUE		Non-repeat
Sniffles2.DEL.5C1M17	DEL	chrY	23240414	-2378	DAZ2,DAZ1	0.14912	DEL_chrY_68ce9dd6	0.148678	0.00734844	FALSE	FALSE	TRUE		Non-repeat
Sniffles2.DEL.5C2M17	DEL	chrY	23242602	-4778	DAZ2,DAZ1	0.09009	DEL_chrY_68ce9dd6	0.298669	0.00734844	FALSE	FALSE	TRUE		Non-repeat
Sniffles2.INS.5C0M17	INS	chrY	23242898	2357	DAZ2,DAZ1	0.17568	.		.	FALSE	FALSE	TRUE		Non-repeat
Sniffles2.DEL.5C3M17	DEL	chrY	23247647	-2371	DAZ2	0.46131	DEL_chrY_68ce9dd6	0.070433	0.00734844	FALSE	FALSE	TRUE		Non-repeat
Sniffles2.DEL.5C4M17	DEL	chrY	23250372	-2402	DAZ2	0.2381	DEL_chrY_153a0ca8	0.035705	0.00183473	FALSE	FALSE	TRUE		Non-repeat
Sniffles2.DEL.5C6M17	DEL	chrY	23254341	-9792	DAZ2	0.00472	DEL_chrY_153a0ca8	0.14551	0.00183473	FALSE	FALSE	TRUE		Non-repeat
Sniffles2.DEL.5C7M17	DEL	chrY	23255659	-2377	DAZ2	0.10833	DEL_chrY_153a0ca8	0.035334	0.00183473	FALSE	FALSE	TRUE		Non-repeat
Sniffles2.DEL.5C5M17	DEL	chrY	23256728	-7411	DAZ2	0.04369	DEL_chrY_153a0ca8	0.110132	0.00183473	FALSE	FALSE	TRUE	L1PA2	LINE
Sniffles2.DEL.5C8M17	DEL	chrY	23358978	-34	DAZ2	0.06281	DEL_chrY_a32a2635	0.000133	0.000596592	FALSE	FALSE	TRUE	(T)n	Simple_repeat
Sniffles2.DEL.5C9M17	DEL	chrY	23805996	-47	TTTY3B	1	DEL_chrY_944f2adf	1.7e-05	0.00107564	FALSE	FALSE	TRUE		Non-repeat
Sniffles2.DEL.5CAM17	DEL	chrY	23807961	-87	TTTY3B	1	DEL_chrY_944f2adf	3.2e-05	0.00107564	FALSE	FALSE	TRUE	(TTTC)n	Simple_repeat
Sniffles2.DEL.5CBM17	DEL	chrY	23809391	-122	TTTY3B	0.98611	DEL_chrY_944f2adf	4.4e-05	0.00107564	FALSE	FALSE	TRUE	AluSx	SINE/Alu
Sniffles2.DEL.5CCM17	DEL	chrY	24782070	-2371	DAZ3	0.01027	DEL_chrY_cd281707	0.049416	0.00112595	FALSE	FALSE	TRUE		Non-repeat
Sniffles2.DEL.5CDM17	DEL	chrY	24785071	-2377	DAZ3	0.01361	DEL_chrY_cd281707	0.049541	0.00112595	FALSE	FALSE	TRUE		Non-repeat
Sniffles2.DEL.5CEM17	DEL	chrY	24861626	-4779	DAZ3	0.15278	DEL_chrY_944f2adf	0.001714	0.00107564	FALSE	FALSE	TRUE		Non-repeat
Sniffles2.DEL.5CFM17	DEL	chrY	24868903	-7132	DAZ3	0.17886	DEL_chrY_be9ce900	0.086453	0.0080146	FALSE	FALSE	TRUE		Non-repeat
Sniffles2.DEL.5D0M17	DEL	chrY	24871295	-4755	DAZ3	0.05155	DEL_chrY_be9ce900	0.130623	0.0080146	FALSE	FALSE	TRUE		Non-repeat
Sniffles2.DEL.5D1M17	DEL	chrY	24882867	-2382	DAZ3	0.40435	DEL_chrY_be9ce900	0.089415	0.0080146	FALSE	FALSE	TRUE		Non-repeat
Sniffles2.DEL.5D2M17	DEL	chrY	24882974	-7152	DAZ3	0.00735	DEL_chrY_be9ce900	0.268395	0.0080146	FALSE	FALSE	TRUE		Non-repeat
Sniffles2.DEL.5D3M17	DEL	chrY	24885745	-2384	DAZ3	0.07246	DEL_chrY_be9ce900	0.08949	0.0080146	FALSE	FALSE	TRUE		Non-repeat
Sniffles2.DEL.5D4M17	DEL	chrY	25860404	-294	TTTY3	0.91447	DEL_chrY_944f2adf	0.000106	0.00107564	FALSE	FALSE	TRUE	AluSx	SINE/Alu
Sniffles2.DEL.5D5M17	DEL	chrY	25862055	-73	TTTY3	0.98221	DEL_chrY_944f2adf	2.7e-05	0.00107564	FALSE	FALSE	TRUE	(AAGA)n	Simple_repeat
Sniffles2.DEL.5D6M17	DEL	chrY	25864048	-47	TTTY3	0.98016	DEL_chrY_944f2adf	1.7e-05	0.00107564	FALSE	FALSE	TRUE		Non-repeat
Sniffles2.DEL.5D7M17	DEL	chrY	26345164	-36	RBMY2DP	0.09914	DEL_chrY_72aeac28	3e-06	3.35469e-05	FALSE	FALSE	TRUE	(A)n	Simple_repeat
Sniffles2.INS.5D8M17	INS	chrY	26482873	36	RBMY2DP	0.0024	.		.	FALSE	FALSE	TRUE	(AT)n	Simple_repeat
Sniffles2.DEL.5D9M17	DEL	chrY	26590477	-38	RBMY2DP	0.01147	DEL_chrY_35249d7f	0.007715	0.00023675	FALSE	FALSE	TRUE		Non-repeat
Sniffles2.DEL.5F0M17	DEL	chrY	26632637	-9345	RBMY2DP	0.06889	DEL_chrY_d523c22a	0.094372	0.475439	FALSE	FALSE	TRUE		Non-repeat
Sniffles2.DEL.5F1M17	DEL	chrY	26633481	-7983	RBMY2DP	0.00223	DEL_chrY_d523c22a	0.110471	0.475439	FALSE	FALSE	TRUE		Non-repeat
Sniffles2.DEL.5F2M17	DEL	chrY	26634781	-8237	RBMY2DP	0.0022	DEL_chrY_d523c22a	0.107065	0.475439	FALSE	FALSE	TRUE	HSATII	Satellite
Sniffles2.DEL.5F3M17	DEL	chrY	26636196	-7892	RBMY2DP	0.0067	DEL_chrY_d523c22a	0.111745	0.475439	FALSE	FALSE	TRUE	HSATII	Satellite
Sniffles2.DEL.5F4M17	DEL	chrY	26636786	-5168	RBMY2DP	0.06388	DEL_chrY_d523c22a	0.170633	0.475439	FALSE	FALSE	TRUE	HSATII	Satellite
Sniffles2.DEL.5F5M17	DEL	chrY	26637569	-6723	RBMY2DP	0.00222	DEL_chrY_d523c22a	0.131172	0.475439	FALSE	FALSE	TRUE	HSATII	Satellite
Sniffles2.DEL.5F6M17	DEL	chrY	26637701	-4273	RBMY2DP	0.00444	DEL_chrY_d523c22a	0.206364	0.475439	FALSE	FALSE	TRUE	HSATII	Satellite
Sniffles2.DEL.5F7M17	DEL	chrY	26638369	-3553	RBMY2DP	0.01131	DEL_chrY_d523c22a	0.248171	0.475439	FALSE	FALSE	TRUE	HSATII	Satellite
Sniffles2.DEL.5F8M17	DEL	chrY	26639063	-45	RBMY2DP	0.19207	DEL_chrY_d523c22a	0.052154	0.475439	FALSE	FALSE	TRUE	(AATGG)n	Simple_repeat
Sniffles2.DEL.5F9M17	DEL	chrY	26639608	-2302	RBMY2DP	0.04492	DEL_chrY_536bed00	0.372558	3.3627e-05	FALSE	TRUE	FALSE	HSATII	Satellite
Sniffles2.INS.5DAM17	INS	chrY	26639843	60	RBMY2DP	0.17555	.		.	FALSE	FALSE	TRUE	HSATII	Satellite
Sniffles2.DEL.5FAM17	DEL	chrY	26640031	-1873	RBMY2DP	0.05725	DEL_chrY_c8eb011a	0.248666	0.0119896	FALSE	FALSE	TRUE	HSATII	Satellite
Sniffles2.DEL.5FBM17	DEL	chrY	26640289	-65	RBMY2DP	0.16469	DEL_chrY_9d93c867	0.092179	0.00275517	FALSE	FALSE	TRUE	(ATCGA)n	Simple_repeat
Sniffles2.DEL.5FCM17	DEL	chrY	26640303	-3557	RBMY2DP	0.00588	DEL_chrY_bd3ae782	0.167229	0.000436461	FALSE	FALSE	TRUE	HSATII	Satellite
Sniffles2.DEL.5FDM17	DEL	chrY	26640746	-1221	RBMY2DP	0.06202	DEL_chrY_bd3ae782	0.28724	0.000436461	FALSE	FALSE	TRUE	HSATII	Satellite
Sniffles2.DEL.5FEM17	DEL	chrY	26641220	-49	RBMY2DP	0.19172	DEL_chrY_72aeac28	4e-06	3.35469e-05	FALSE	FALSE	TRUE	(GAATC)n	Simple_repeat
Sniffles2.DEL.5FFM17	DEL	chrY	26641357	-1063	RBMY2DP	0.01544	DEL_chrY_bd3ae782	0.559211	0.000436461	FALSE	TRUE	FALSE	(TGGAG)n	Simple_repeat
Sniffles2.INS.5DCM17	INS	chrY	26641416	6482	RBMY2DP	0.18142	.		.	FALSE	FALSE	TRUE	HSATII	Satellite
Sniffles2.INS.5DBM17	INS	chrY	26641500	59	RBMY2DP	0.16006	.		.	FALSE	FALSE	TRUE	(GAGTG)n	Simple_repeat
Sniffles2.DEL.600M17	DEL	chrY	26642045	-51	RBMY2DP	0.18328	DEL_chrY_bd3ae782	0.087395	0.000436461	FALSE	FALSE	TRUE	(GAGTG)n	Simple_repeat
Sniffles2.DEL.601M17	DEL	chrY	26643178	-113	RBMY2DP	0.33151	DEL_chrY_72aeac28	1e-05	3.35469e-05	FALSE	FALSE	TRUE	HSATII	Satellite
Sniffles2.DEL.602M17	DEL	chrY	26643317	-975	RBMY2DP	0.01149	DEL_chrY_b797d34f	0.297131	6.64606e-05	FALSE	FALSE	TRUE		Non-repeat
Sniffles2.INS.5DDM17	INS	chrY	26644156	60	RBMY2DP	0.17155	.		.	FALSE	FALSE	TRUE		Non-repeat
Sniffles2.DEL.603M17	DEL	chrY	26645355	-3565	RBMY2DP	0.06273	DEL_chrY_687aec36	0.201346	0.00270967	FALSE	FALSE	TRUE	HSATII	Satellite
Sniffles2.DEL.604M17	DEL	chrY	26645888	-64	RBMY2DP	0.28846	DEL_chrY_f647206e	0.0493	3.36417e-05	FALSE	FALSE	TRUE	(TGGAG)n	Simple_repeat
Sniffles2.DEL.605M17	DEL	chrY	26647266	-9433	RBMY2DP	0.00883	DEL_chrY_bf27c535	0.087768	3.49687e-05	FALSE	FALSE	TRUE	HSATII	Satellite
Sniffles2.INS.5DEM17	INS	chrY	26647307	312	RBMY2DP	0.27687	.		.	FALSE	FALSE	TRUE	HSATII	Satellite
Sniffles2.DEL.606M17	DEL	chrY	26648379	-3553	RBMY2DP	0.32281	DEL_chrY_da6f0735	0.205402	7.16281e-05	FALSE	FALSE	TRUE	HSATII	Satellite
Sniffles2.DEL.607M17	DEL	chrY	26648516	-68	RBMY2DP	0.22751	DEL_chrY_a9bad471	0.095041	3.35897e-05	FALSE	FALSE	TRUE	(TGGAG)n	Simple_repeat
Sniffles2.DEL.608M17	DEL	chrY	26649321	-56	RBMY2DP	0.14345	DEL_chrY_da6f0735	0.00471	7.16281e-05	FALSE	FALSE	TRUE	(AGTGG)n	Simple_repeat
Sniffles2.INS.5DFM17	INS	chrY	26650066	219	RBMY2DP	0.26042	.		.	FALSE	FALSE	TRUE	(TGGAA)n	Simple_repeat
Sniffles2.DEL.609M17	DEL	chrY	26650412	-1395	RBMY2DP	0.00702	DEL_chrY_7e46359a	0.416189	0.0416362	FALSE	TRUE	FALSE	HSATII	Satellite
Sniffles2.DEL.60AM17	DEL	chrY	26651093	-6509	RBMY2DP	0.05442	DEL_chrY_bf27c535	0.127189	3.49687e-05	FALSE	FALSE	TRUE	HSATII	Satellite
Sniffles2.DEL.60BM17	DEL	chrY	26651284	-350	RBMY2DP	0.17639	DEL_chrY_c8f5f2b0	0.205128	6.76315e-05	FALSE	FALSE	TRUE	HSATII	Satellite
Sniffles2.DEL.60CM17	DEL	chrY	26652193	-80	RBMY2DP	0.14919	DEL_chrY_496302a3	0.105058	3.39882e-05	FALSE	FALSE	TRUE	(AGTGG)n	Simple_repeat
Sniffles2.INS.5E0M17	INS	chrY	26652806	88	RBMY2DP	0.21679	.		.	TRUE	FALSE	FALSE		Non-repeat
Sniffles2.INS.5E1M17	INS	chrY	26653008	3857	RBMY2DP	0.00177	.		.	FALSE	FALSE	TRUE	HSATII	Satellite
Sniffles2.DEL.60DM17	DEL	chrY	26653112	-74	RBMY2DP	0.18114	DEL_chrY_72aeac28	7e-06	3.35469e-05	FALSE	FALSE	TRUE	(ATCAA)n	Simple_repeat
Sniffles2.INS.5E2M17	INS	chrY	26653908	59	RBMY2DP	0.15707	.		.	FALSE	FALSE	TRUE		Non-repeat
Sniffles2.DEL.60EM17	DEL	chrY	26654163	-66	RBMY2DP	0.16838	DEL_chrY_8653e69c	0.105016	1	FALSE	FALSE	TRUE	(GAATC)n	Simple_repeat
Sniffles2.DEL.60FM17	DEL	chrY	26654781	-1521	RBMY2DP	0.0069	DEL_chrY_72aeac28	0.000134	3.35469e-05	FALSE	FALSE	TRUE	HSATII	Satellite
Sniffles2.INS.5E3M17	INS	chrY	26654922	53	RBMY2DP	0.13408	.		.	FALSE	FALSE	TRUE		Non-repeat
Sniffles2.INS.5E4M17	INS	chrY	26655141	3504	RBMY2DP	0	.		.	FALSE	FALSE	TRUE	HSATII	Satellite
Sniffles2.DEL.610M17	DEL	chrY	26655614	-89	RBMY2DP	0.17617	DEL_chrY_72aeac28	8e-06	3.35469e-05	FALSE	FALSE	TRUE		Non-repeat
Sniffles2.INS.5E5M17	INS	chrY	26656377	6005	RBMY2DP	0.01082	.		.	FALSE	FALSE	TRUE	HSATII	Satellite
Sniffles2.INS.5E7M17	INS	chrY	26656698	3197	RBMY2DP	0.00194	.		.	FALSE	FALSE	TRUE	HSATII	Satellite
Sniffles2.INS.5E6M17	INS	chrY	26656755	42	RBMY2DP	0.25429	.		.	FALSE	FALSE	TRUE		Non-repeat
Sniffles2.DEL.611M17	DEL	chrY	26657045	-54	RBMY2DP	0.10398	DEL_chrY_25a01115	0.154062	3.31972e-05	FALSE	FALSE	TRUE	(AGTGG)n	Simple_repeat
Sniffles2.DEL.612M17	DEL	chrY	26658313	-63	RBMY2DP	0.25356	DEL_chrY_72aeac28	6e-06	3.35469e-05	FALSE	FALSE	TRUE		Non-repeat
Sniffles2.INS.5E8M17	INS	chrY	26659513	276	RBMY2DP	0.46106	.		.	FALSE	FALSE	TRUE	HSATII	Satellite
Sniffles2.DEL.613M17	DEL	chrY	26661109	-63	RBMY2DP	0.34888	DEL_chrY_02e62432	0.110535	0.000377772	FALSE	FALSE	TRUE	(GGAGT)n	Simple_repeat
Sniffles2.INS.5E9M17	INS	chrY	26662212	76	RBMY2DP	0.39423	.		.	FALSE	FALSE	TRUE	(GGAAT)n	Simple_repeat
Sniffles2.INS.5EAM17	INS	chrY	26662451	496	RBMY2DP	0.075	.		.	FALSE	FALSE	TRUE		Non-repeat
Sniffles2.DEL.614M17	DEL	chrY	26663894	-63	RBMY2DP	0.34227	DEL_chrY_db69c948	0.178771	0.00345952	FALSE	FALSE	TRUE	(TGGAG)n	Simple_repeat
Sniffles2.INS.5EBM17	INS	chrY	26665149	154	RBMY2DP	0.47923	.		.	FALSE	FALSE	TRUE		Non-repeat
Sniffles2.INS.5ECM17	INS	chrY	26665180	3440	RBMY2DP	0	.		.	FALSE	FALSE	TRUE	HSATII	Satellite
Sniffles2.DEL.615M17	DEL	chrY	26666810	-63	RBMY2DP	0.31789	DEL_chrY_5bb2950b	0.100313	0.0564536	FALSE	FALSE	TRUE	(GGAGT)n	Simple_repeat
Sniffles2.INS.5EDM17	INS	chrY	26666940	2711	RBMY2DP	0	.		.	FALSE	FALSE	TRUE		Non-repeat
Sniffles2.DEL.617M17	DEL	chrY	26668029	-978	RBMY2DP	0.65372	DEL_chrY_4013ae0d	0.546476	0.655296	FALSE	TRUE	FALSE	(TGGAG)n	Simple_repeat
Sniffles2.DEL.616M17	DEL	chrY	26668035	-45	RBMY2DP	0.06312	DEL_chrY_4013ae0d	0.058675	0.655296	FALSE	FALSE	TRUE	(AATGG)n	Simple_repeat
Sniffles2.INS.5EEM17	INS	chrY	26668839	4682	RBMY2DP	0.00195	.		.	FALSE	FALSE	TRUE	HSATII	Satellite
Sniffles2.INS.5EFM17	INS	chrY	26668839	1860	RBMY2DP	0.0036	.		.	FALSE	FALSE	TRUE	HSATII	Satellite
Sniffles2.DEL.61EM17	DEL	chrY	26671002	-56	RBMY2DP	0.44444	DEL_chrY_72aeac28	5e-06	3.35469e-05	FALSE	FALSE	TRUE	(GGAAT)n	Simple_repeat
Sniffles2.INS.618M17	INS	chrY	26672013	293	RBMY2DP	0.27273	.		.	FALSE	FALSE	TRUE		Non-repeat
Sniffles2.DEL.61FM17	DEL	chrY	56676400	-1968	VAMP7	0.13291	DEL_chrY_2692e91c	0.342306	0.0364763	FALSE	TRUE	FALSE	HSATII	Satellite
Sniffles2.INS.61AM17	INS	chrY	56676425	37	VAMP7	0.28972	.		.	FALSE	FALSE	TRUE	(AATGG)n	Simple_repeat
Sniffles2.INS.61BM17	INS	chrY	56677193	7804	VAMP7	0.01299	.		.	FALSE	FALSE	TRUE		Non-repeat
Sniffles2.DEL.620M17	DEL	chrY	56677894	-229	VAMP7	0.49061	DEL_chrY_37eafaf0	0.434783	0.62	FALSE	TRUE	FALSE	HSATII	Satellite
Sniffles2.INS.619M17	INS	chrY	56677998	1558	VAMP7	0.16827	.		.	FALSE	FALSE	TRUE	HSATII	Satellite
Sniffles2.INS.61CM17	INS	chrY	56677998	3146	VAMP7	0.0375	.		.	FALSE	FALSE	TRUE	HSATII	Satellite
Sniffles2.DEL.621M17	DEL	chrY	56678443	-49	VAMP7	0.18848	DEL_chrY_d32a9e20	0.079618	4.29498e-05	FALSE	FALSE	TRUE	(ATGGA)n	Simple_repeat
Sniffles2.DEL.622M17	DEL	chrY	56679759	-50	VAMP7	0.19062	DEL_chrY_bd5bf9cb	0.00052	0.508757	FALSE	FALSE	TRUE	(ATGGA)n	Simple_repeat
Sniffles2.DEL.623M17	DEL	chrY	56682027	-39	VAMP7	0.21302	DEL_chrY_271142ba	0.191667	3.58449e-05	FALSE	FALSE	TRUE	(ATGGA)n	Simple_repeat
Sniffles2.DEL.624M17	DEL	chrY	56683339	-48	VAMP7	0.06481	DEL_chrY_bd5bf9cb	0.000499	0.508757	FALSE	FALSE	TRUE	(GGAAT)n	Simple_repeat
Sniffles2.DEL.625M17	DEL	chrY	56685697	-73	VAMP7	0.17157	DEL_chrY_cf2ca00f	0.151639	0.74278	FALSE	FALSE	TRUE	(ATGGA)n	Simple_repeat
Sniffles2.DEL.626M17	DEL	chrY	56692345	-689	VAMP7	0.06683	DEL_chrY_bd5bf9cb	0.007034	0.508757	FALSE	FALSE	TRUE	HSATII	Satellite
Sniffles2.INS.61DM17	INS	chrY	56692699	31	VAMP7	0.10582	.		.	FALSE	FALSE	TRUE	(AATGG)n	Simple_repeat
Sniffles2.DEL.627M17	DEL	chrY	56694024	-47	VAMP7	0.18814	DEL_chrY_bd5bf9cb	0.000489	0.508757	FALSE	FALSE	TRUE	(ATGGA)n	Simple_repeat
Sniffles2.DEL.628M17	DEL	chrY	56696220	-36	VAMP7	0.23333	DEL_chrY_7e048c0d	0.059011	0.0122031	FALSE	FALSE	TRUE	(GGAAT)n	Simple_repeat
Sniffles2.DEL.629M17	DEL	chrY	56697177	-84	VAMP7	0.18056	DEL_chrY_e40c6ec6	0.62963	3.96212e-05	FALSE	TRUE	FALSE	(AATGG)n	Simple_repeat
Sniffles2.DEL.62EM17	DEL	chrY	56700057	-2251	VAMP7	0.02315	DEL_chrY_ac8e4d2b	0.084191	0.220647	FALSE	FALSE	TRUE	HSATII	Satellite
Sniffles2.DEL.62FM17	DEL	chrY	56702787	-59	VAMP7	0.05342	DEL_chrY_cb30ddde	0.088365	0.825013	FALSE	FALSE	TRUE	(GAATG)n	Simple_repeat
Sniffles2.DEL.630M17	DEL	chrY	56704774	-45	VAMP7	0.19192	DEL_chrY_bd5bf9cb	0.000469	0.508757	FALSE	FALSE	TRUE	(GAATG)n	Simple_repeat
Sniffles2.DEL.631M17	DEL	chrY	56705946	-40	VAMP7	0.13462	DEL_chrY_f7a6a2ba	0.18552	0.000789963	FALSE	FALSE	TRUE		Non-repeat
Sniffles2.DEL.632M17	DEL	chrY	56706632	-689	VAMP7	0.09491	DEL_chrY_acb76023	0.588406	0.00166802	FALSE	TRUE	FALSE	HSATII	Satellite
Sniffles2.INS.62AM17	INS	chrY	56706985	34	VAMP7	0.04525	.		.	FALSE	FALSE	TRUE	(AATGG)n	Simple_repeat
Sniffles2.DEL.633M17	DEL	chrY	56708294	-45	VAMP7	0.25888	DEL_chrY_bd5bf9cb	0.000469	0.508757	FALSE	FALSE	TRUE	(AATGG)n	Simple_repeat
Sniffles2.DEL.634M17	DEL	chrY	56710349	-55	VAMP7	0.34848	DEL_chrY_bd5bf9cb	0.000571	0.508757	FALSE	FALSE	TRUE	(ATGGA)n	Simple_repeat
Sniffles2.DEL.635M17	DEL	chrY	56714099	-34	VAMP7	0.28744	DEL_chrY_8834e924	0.052706	0.000139671	FALSE	FALSE	TRUE	(TGGAA)n	Simple_repeat
Sniffles2.DEL.636M17	DEL	chrY	56717096	-45	VAMP7	0.06061	DEL_chrY_bd5bf9cb	0.000469	0.508757	FALSE	FALSE	TRUE		Non-repeat
Sniffles2.DEL.637M17	DEL	chrY	56717333	-689	VAMP7	0.0786	DEL_chrY_bd5bf9cb	0.007034	0.508757	FALSE	FALSE	TRUE	HSATII	Satellite
Sniffles2.INS.62BM17	INS	chrY	56717657	33	VAMP7	0.09767	.		.	FALSE	FALSE	TRUE		Non-repeat
Sniffles2.DEL.638M17	DEL	chrY	56721212	-36	VAMP7	0.29938	DEL_chrY_3e165182	0.355769	4.43833e-05	FALSE	TRUE	FALSE	(ATGGA)n	Simple_repeat
Sniffles2.DEL.639M17	DEL	chrY	56724796	-35	VAMP7	0.13924	DEL_chrY_d2d1d283	0.055641	0.774447	FALSE	FALSE	TRUE	(TGGAA)n	Simple_repeat
Sniffles2.DEL.63AM17	DEL	chrY	56726143	-44	VAMP7	0.06087	DEL_chrY_bd5bf9cb	0.000459	0.508757	FALSE	FALSE	TRUE	(GAATG)n	Simple_repeat
Sniffles2.DEL.63BM17	DEL	chrY	56728406	-37	VAMP7	0.06198	DEL_chrY_bd5bf9cb	0.000387	0.508757	FALSE	FALSE	TRUE	(GGAAT)n	Simple_repeat
Sniffles2.DEL.63CM17	DEL	chrY	56730678	-77	VAMP7	0.03556	DEL_chrY_bd5bf9cb	0.000795	0.508757	FALSE	FALSE	TRUE	(ATGGA)n	Simple_repeat
Sniffles2.DEL.63DM17	DEL	chrY	56731357	-704	VAMP7	0.02607	DEL_chrY_e91b0d9b	0.608511	4.14817e-05	FALSE	TRUE	FALSE	HSATII	Satellite
Sniffles2.DEL.63EM17	DEL	chrY	56734931	-670	VAMP7	0.02632	DEL_chrY_27d3d7a2	0.120715	3.31895e-05	FALSE	FALSE	TRUE	HSATII	Satellite
Sniffles2.DEL.640M17	DEL	chrY	56738475	-709	VAMP7	0.00615	DEL_chrY_bd5bf9cb	0.007237	0.508757	FALSE	FALSE	TRUE	HSATII	Satellite
Sniffles2.DEL.63FM17	DEL	chrY	56739084	-39	VAMP7	0.0241	DEL_chrY_bd5bf9cb	0.000408	0.508757	FALSE	FALSE	TRUE	(ATGGA)n	Simple_repeat
Sniffles2.DEL.641M17	DEL	chrY	56740413	-43	VAMP7	0.04656	DEL_chrY_bd5bf9cb	0.000449	0.508757	FALSE	FALSE	TRUE	(AATGG)n	Simple_repeat
Sniffles2.DEL.642M17	DEL	chrY	56742054	-724	VAMP7	0.04318	DEL_chrY_36c338fe	0.816552	0.0385499	FALSE	TRUE	FALSE	HSATII	Satellite
Sniffles2.DEL.643M17	DEL	chrY	56742690	-35	VAMP7	0.17975	DEL_chrY_1d164ac0	0.486486	0.00249975	FALSE	TRUE	FALSE	(GGAAT)n	Simple_repeat
Sniffles2.DEL.645M17	DEL	chrY	56745633	-719	VAMP7	0.09268	DEL_chrY_bd5bf9cb	0.007339	0.508757	FALSE	FALSE	TRUE	HSATII	Satellite
Sniffles2.DEL.644M17	DEL	chrY	56746217	-37	VAMP7	0.20833	DEL_chrY_bd5bf9cb	0.000387	0.508757	FALSE	FALSE	TRUE	(GGAAT)n	Simple_repeat
Sniffles2.DEL.646M17	DEL	chrY	56747897	-47	VAMP7	0.13874	DEL_chrY_ab29b5c0	0.082902	0.0001021	FALSE	FALSE	TRUE	(AATGG)n	Simple_repeat
Sniffles2.DEL.647M17	DEL	chrY	56749223	-709	VAMP7	0.17222	DEL_chrY_4c949b27	0.625082	0.000242801	FALSE	TRUE	FALSE	HSATII	Satellite
Sniffles2.DEL.648M17	DEL	chrY	56749363	-2850	VAMP7	0.01351	DEL_chrY_32380096	0.16883	0.995694	FALSE	FALSE	TRUE	HSATII	Satellite
Sniffles2.DEL.649M17	DEL	chrY	56750072	-2141	VAMP7	0.10784	DEL_chrY_32380096	0.224712	0.995694	FALSE	FALSE	TRUE	HSATII	Satellite
Sniffles2.DEL.64AM17	DEL	chrY	56751882	-330	VAMP7	0.27692	DEL_chrY_32380096	0.65286	0.995694	FALSE	TRUE	FALSE	HSATII	Satellite
Sniffles2.INS.62CM17	INS	chrY	56752225	103	VAMP7	0.56773	.		.	FALSE	FALSE	TRUE	HSATII	Satellite
Sniffles2.DEL.64BM17	DEL	chrY	56752697	-709	VAMP7	0.12308	DEL_chrY_0b93ef48	0.146667	0.000171016	FALSE	FALSE	TRUE	HSATII	Satellite
Sniffles2.DEL.64CM17	DEL	chrY	56753287	-40	VAMP7	0.06585	DEL_chrY_bd5bf9cb	0.000418	0.508757	FALSE	FALSE	TRUE	(TGGAA)n	Simple_repeat
Sniffles2.DEL.64EM17	DEL	chrY	56756261	-679	VAMP7	0.06464	DEL_chrY_e4fdf977	0.72294	0.758246	FALSE	TRUE	FALSE	HSATII	Satellite
Sniffles2.DEL.64DM17	DEL	chrY	56756560	-1275	VAMP7	0.0057	DEL_chrY_ed9110d8	0.547022	0.0939563	FALSE	TRUE	FALSE	HSATII	Satellite
Sniffles2.INS.62DM17	INS	chrY	56756848	35	VAMP7	0.28598	.		.	FALSE	FALSE	TRUE	(AATGG)n	Simple_repeat
Sniffles2.DEL.64FM17	DEL	chrY	56759810	-719	VAMP7	0.022	DEL_chrY_e15c6c51	0.240278	3.9582e-05	FALSE	FALSE	TRUE	HSATII	Satellite
Sniffles2.DEL.650M17	DEL	chrY	56760433	-36	VAMP7	0.13218	DEL_chrY_c9a267f4	0.349057	0.025241	FALSE	TRUE	FALSE	(AATGG)n	Simple_repeat
Sniffles2.DEL.651M17	DEL	chrY	56761625	-69	VAMP7	0.04423	DEL_chrY_bd5bf9cb	0.000714	0.508757	FALSE	FALSE	TRUE	HSATII	Satellite
Sniffles2.DEL.652M17	DEL	chrY	56763966	-330	VAMP7	0.02652	DEL_chrY_c2390ebf	0.398792	0.00109124	FALSE	TRUE	FALSE	HSATII	Satellite
Sniffles2.DEL.653M17	DEL	chrY	56764617	-89	VAMP7	0.02075	DEL_chrY_bd5bf9cb	0.000917	0.508757	FALSE	FALSE	TRUE	HSATII	Satellite
Sniffles2.DEL.654M17	DEL	chrY	56765412	-63	VAMP7	0.02281	DEL_chrY_a5016fe0	0.007948	0.000669374	FALSE	FALSE	TRUE	(AATGG)n	Simple_repeat
Sniffles2.DEL.656M17	DEL	chrY	56767517	-34	VAMP7	0.07252	DEL_chrY_bd5bf9cb	0.000357	0.508757	FALSE	FALSE	TRUE	(GAATG)n	Simple_repeat
Sniffles2.DEL.655M17	DEL	chrY	56767521	-641	VAMP7	0.02918	DEL_chrY_bd5bf9cb	0.006544	0.508757	FALSE	FALSE	TRUE	HSATII	Satellite
Sniffles2.DEL.696M17	DEL	chrY	56768902	-70	VAMP7	0.02672	DEL_chrY_bd5bf9cb	0.000724	0.508757	FALSE	FALSE	TRUE	(TGGAA)n	Simple_repeat
Sniffles2.DEL.697M17	DEL	chrY	56771140	-31	VAMP7	0.10887	DEL_chrY_bd5bf9cb	0.000326	0.508757	FALSE	FALSE	TRUE	(ATGGA)n	Simple_repeat
Sniffles2.INS.658M17	INS	chrY	56825768	4336	VAMP7	0.0219	.		.	FALSE	FALSE	TRUE		Non-repeat
Sniffles2.INS.659M17	INS	chrY	56825768	5678	VAMP7	0.01452	.		.	FALSE	FALSE	TRUE		Non-repeat
Sniffles2.INS.65AM17	INS	chrY	56825768	7330	VAMP7	0.00454	.		.	FALSE	FALSE	TRUE		Non-repeat
Sniffles2.INS.65BM17	INS	chrY	56825768	2479	VAMP7	0.01002	.		.	FALSE	FALSE	TRUE		Non-repeat
Sniffles2.INS.657M17	INS	chrY	56825935	49	VAMP7	0.03539	.		.	FALSE	FALSE	TRUE	L1PREC2	LINE
Sniffles2.DEL.698M17	DEL	chrY	56826321	-44	VAMP7	0.46189	DEL_chrY_d0cc8b10	0.053957	0.000817981	FALSE	FALSE	TRUE	(CCATT)n	Simple_repeat
Sniffles2.INS.65CM17	INS	chrY	56826565	3188	VAMP7	0.00183	.		.	FALSE	FALSE	TRUE		Non-repeat
Sniffles2.INS.662M17	INS	chrY	56827087	6677	VAMP7	0	.		.	FALSE	FALSE	TRUE		Non-repeat
Sniffles2.INS.65DM17	INS	chrY	56827244	5122	VAMP7	0	.		.	FALSE	FALSE	TRUE		Non-repeat
Sniffles2.INS.665M17	INS	chrY	56827264	8539	VAMP7	0	.		.	FALSE	FALSE	TRUE		Non-repeat
Sniffles2.INS.65EM17	INS	chrY	56827415	3991	VAMP7	0.00183	.		.	FALSE	FALSE	TRUE		Non-repeat
Sniffles2.INS.65FM17	INS	chrY	56827600	3110	VAMP7	0.00092	.		.	FALSE	FALSE	TRUE		Non-repeat
Sniffles2.INS.661M17	INS	chrY	56827704	7197	VAMP7	0	.		.	FALSE	FALSE	TRUE		Non-repeat
Sniffles2.DEL.699M17	DEL	chrY	56827774	-90	VAMP7	0.37659	DEL_chrY_9c441b93	0.011262	1	FALSE	FALSE	TRUE	HSATII	Satellite
Sniffles2.INS.663M17	INS	chrY	56828480	6919	VAMP7	0.00091	.		.	FALSE	FALSE	TRUE		Non-repeat
Sniffles2.INS.660M17	INS	chrY	56828568	8108	VAMP7	0.00091	.		.	FALSE	FALSE	TRUE		Non-repeat
Sniffles2.INS.664M17	INS	chrY	56828928	4141	VAMP7	0	.		.	FALSE	FALSE	TRUE		Non-repeat
Sniffles2.INS.666M17	INS	chrY	56829162	97	VAMP7	0.78857	.		.	FALSE	FALSE	TRUE	(ATTCC)n	Simple_repeat
Sniffles2.INS.667M17	INS	chrY	56829162	3256	VAMP7	0.00184	.		.	FALSE	FALSE	TRUE		Non-repeat
Sniffles2.DEL.69AM17	DEL	chrY	56829273	-80	VAMP7	0.08711	DEL_chrY_f88f7a1d	0.455056	0.00110309	FALSE	TRUE	FALSE	HSATII	Satellite
Sniffles2.DEL.69BM17	DEL	chrY	56829701	-196	VAMP7	0.01543	DEL_chrY_c4400ae0	0.397313	1	FALSE	TRUE	FALSE	(ACTCC)n	Simple_repeat
Sniffles2.INS.66AM17	INS	chrY	56829896	5952	VAMP7	0.00092	.		.	FALSE	FALSE	TRUE		Non-repeat
Sniffles2.INS.66CM17	INS	chrY	56829900	8097	VAMP7	0.00091	.		.	FALSE	FALSE	TRUE		Non-repeat
Sniffles2.INS.66BM17	INS	chrY	56830053	4035	VAMP7	0.00092	.		.	FALSE	FALSE	TRUE		Non-repeat
Sniffles2.INS.66DM17	INS	chrY	56830053	3131	VAMP7	0.00093	.		.	FALSE	FALSE	TRUE		Non-repeat
Sniffles2.INS.66EM17	INS	chrY	56830131	5030	VAMP7	0.00091	.		.	FALSE	FALSE	TRUE		Non-repeat
Sniffles2.INS.670M17	INS	chrY	56830595	12651	VAMP7	0	.		.	FALSE	FALSE	TRUE		Non-repeat
Sniffles2.INS.669M17	INS	chrY	56830604	56	VAMP7	0.05172	.		.	FALSE	FALSE	TRUE		Non-repeat
Sniffles2.INS.668M17	INS	chrY	56831457	157	VAMP7	0.147	.		.	FALSE	FALSE	TRUE		Non-repeat
Sniffles2.INS.66FM17	INS	chrY	56831461	5486	VAMP7	0	.		.	FALSE	FALSE	TRUE		Non-repeat
Sniffles2.INS.671M17	INS	chrY	56831472	2820	VAMP7	0	.		.	FALSE	FALSE	TRUE		Non-repeat
Sniffles2.DEL.69CM17	DEL	chrY	56831614	-40	VAMP7	0.57622	DEL_chrY_9610762d	0.254658	0.000295363	FALSE	FALSE	TRUE	(CCACT)n	Simple_repeat
Sniffles2.INS.674M17	INS	chrY	56832286	3677	VAMP7	0	.		.	FALSE	FALSE	TRUE		Non-repeat
Sniffles2.INS.672M17	INS	chrY	56832323	47	VAMP7	0.03448	.		.	FALSE	FALSE	TRUE		Non-repeat
Sniffles2.DEL.69DM17	DEL	chrY	56832392	-55	VAMP7	0.00998	.		.	FALSE	FALSE	TRUE	AluJb	SINE/Alu
Sniffles2.INS.673M17	INS	chrY	56832515	12476	VAMP7	0.00091	.		.	FALSE	FALSE	TRUE		Non-repeat
Sniffles2.INS.675M17	INS	chrY	56833939	49	VAMP7	0.00544	.		.	FALSE	FALSE	TRUE	(TTCCA)n	Simple_repeat
Sniffles2.INS.677M17	INS	chrY	56834356	3074	VAMP7	0	.		.	FALSE	FALSE	TRUE		Non-repeat
Sniffles2.INS.678M17	INS	chrY	56834397	2240	VAMP7	0	.		.	FALSE	FALSE	TRUE	COMP-subunit_LSAU-BSAT_rnd-1_family-4	Satellite
Sniffles2.INS.676M17	INS	chrY	56834485	12301	VAMP7	0	.		.	FALSE	FALSE	TRUE		Non-repeat
Sniffles2.INS.679M17	INS	chrY	56835128	132	VAMP7	0.22051	.		.	FALSE	FALSE	TRUE	(CCACT)n	Simple_repeat
Sniffles2.INS.67AM17	INS	chrY	56835745	3012	VAMP7	0	.		.	FALSE	FALSE	TRUE		Non-repeat
Sniffles2.INS.67BM17	INS	chrY	56835862	4515	VAMP7	0	.		.	FALSE	FALSE	TRUE	BSR/Beta	Satellite
Sniffles2.DEL.69EM17	DEL	chrY	56836909	-203	VAMP7	0.00998	DEL_chrY_ac8963b2	0.416327	0.338791	FALSE	TRUE	FALSE	(ATTCC)n	Simple_repeat
Sniffles2.INS.67CM17	INS	chrY	56837225	2821	VAMP7	0	.		.	FALSE	FALSE	TRUE	BSR/Beta	Satellite
Sniffles2.DEL.69FM17	DEL	chrY	56837351	-126	VAMP7	0.02541	DEL_chrY_c9221c37	0.496063	0.000598265	FALSE	TRUE	FALSE	BSR/Beta	Satellite
Sniffles2.INS.67DM17	INS	chrY	56837422	4872	VAMP7	0	.		.	FALSE	FALSE	TRUE	BSR/Beta	Satellite
Sniffles2.INS.67EM17	INS	chrY	56837610	71	VAMP7	0.05172	.		.	FALSE	FALSE	TRUE	BSR/Beta	Satellite
Sniffles2.INS.67FM17	INS	chrY	56838064	2385	VAMP7	0	.		.	FALSE	FALSE	TRUE	BSR/Beta	Satellite
Sniffles2.INS.680M17	INS	chrY	56838065	4262	VAMP7	0	.		.	FALSE	FALSE	TRUE	BSR/Beta	Satellite
Sniffles2.DEL.6A0M17	DEL	chrY	56838092	-6749	VAMP7	0.03902	DEL_chrY_3dad08f1	0.144593	0.000268539	FALSE	FALSE	TRUE	BSR/Beta	Satellite
Sniffles2.INS.681M17	INS	chrY	56838493	2758	VAMP7	0	.		.	FALSE	FALSE	TRUE	BSR/Beta	Satellite
Sniffles2.DEL.6A1M17	DEL	chrY	56838649	-133	VAMP7	0.10345	DEL_chrY_96eacddf	0.240143	0.0196712	FALSE	FALSE	TRUE	BSR/Beta	Satellite
Sniffles2.INS.683M17	INS	chrY	56839513	6396	VAMP7	0	.		.	FALSE	FALSE	TRUE	BSR/Beta	Satellite
Sniffles2.INS.682M17	INS	chrY	56839707	4930	VAMP7	0	.		.	FALSE	FALSE	TRUE	COMP-subunit_LSAU-BSAT_rnd-1_family-1	Satellite
Sniffles2.DEL.6A2M17	DEL	chrY	56839749	-132	VAMP7	0.00363	DEL_chrY_386076ae	0.220564	0.0317923	FALSE	FALSE	TRUE	BSR/Beta	Satellite
Sniffles2.INS.684M17	INS	chrY	56839932	113	VAMP7	0.18693	.		.	FALSE	FALSE	TRUE		Non-repeat
Sniffles2.DEL.6A3M17	DEL	chrY	56840457	-134	VAMP7	0.0127	DEL_chrY_8b44d228	0.710526	3.62096e-05	FALSE	TRUE	FALSE	BSR/Beta	Satellite
Sniffles2.INS.685M17	INS	chrY	56841013	2775	VAMP7	0	.		.	FALSE	FALSE	TRUE	COMP-subunit_LSAU-BSAT_rnd-1_family-1	Satellite
Sniffles2.INS.686M17	INS	chrY	56841274	1793	VAMP7	0.00091	.		.	FALSE	FALSE	TRUE	COMP-subunit_LSAU-BSAT_rnd-1_family-1	Satellite
Sniffles2.INS.687M17	INS	chrY	56841961	3375	VAMP7	0	.		.	FALSE	FALSE	TRUE	COMP-subunit_LSAU-BSAT_rnd-1_family-1	Satellite
Sniffles2.DEL.6A4M17	DEL	chrY	56842327	-69	VAMP7	0.049	DEL_chrY_830fcfa3	0.518519	4.01526e-05	FALSE	TRUE	FALSE	BSR/Beta	Satellite
Sniffles2.INS.689M17	INS	chrY	56843368	2747	VAMP7	0	.		.	FALSE	FALSE	TRUE	COMP-subunit_LSAU-BSAT_rnd-1_family-1	Satellite
Sniffles2.INS.688M17	INS	chrY	56843635	799	VAMP7	0.00181	.		.	FALSE	FALSE	TRUE	COMP-subunit_LSAU-BSAT_rnd-1_family-4	Satellite
Sniffles2.INS.68AM17	INS	chrY	56843831	73	VAMP7	0.46098	.		.	FALSE	FALSE	TRUE		Non-repeat
Sniffles2.DEL.6A5M17	DEL	chrY	56844226	-68	VAMP7	0.37477	DEL_chrY_c055971e	0.36871	0.000368004	TRUE	TRUE	FALSE	BSR/Beta	Satellite
Sniffles2.INS.68DM17	INS	chrY	56844840	4840	VAMP7	0	.		.	FALSE	FALSE	TRUE	BSR/Beta	Satellite
Sniffles2.INS.68BM17	INS	chrY	56844925	122	VAMP7	0.38022	.		.	FALSE	FALSE	TRUE		Non-repeat
Sniffles2.DEL.6A6M17	DEL	chrY	56844933	-627	VAMP7	0.00363	DEL_chrY_13aa57be	0.832682	0.0110024	FALSE	TRUE	FALSE	BSR/Beta	Satellite
Sniffles2.INS.68CM17	INS	chrY	56844969	2805	VAMP7	0	.		.	FALSE	FALSE	TRUE	COMP-subunit_LSAU-BSAT_rnd-1_family-1	Satellite
Sniffles2.DEL.6A7M17	DEL	chrY	56845686	-72	VAMP7	0.0127	DEL_chrY_f1c3f5ad	0.303477	0.000404253	FALSE	TRUE	FALSE	BSR/Beta	Satellite
Sniffles2.INS.68EM17	INS	chrY	56846264	2296	VAMP7	0	.		.	FALSE	FALSE	TRUE	COMP-subunit_LSAU-BSAT_rnd-1_family-1	Satellite
Sniffles2.DEL.6A8M17	DEL	chrY	56848626	-70	VAMP7	0.00817	DEL_chrY_07b7b582	0.576161	0.000598019	FALSE	TRUE	FALSE	BSR/Beta	Satellite
Sniffles2.DEL.6A9M17	DEL	chrY	56849172	-123	VAMP7	0.03811	DEL_chrY_8b56d67f	0.701613	0.000359596	FALSE	TRUE	FALSE	BSR/Beta	Satellite
Sniffles2.INS.68FM17	INS	chrY	56850111	141	VAMP7	0.59437	.		.	FALSE	FALSE	TRUE	BSR/Beta	Satellite
Sniffles2.INS.690M17	INS	chrY	56851300	69	VAMP7	0.84483	INS_chrY_8ccd65b5	0.425331	0.00280909	FALSE	TRUE	FALSE		Non-repeat
Sniffles2.INS.691M17	INS	chrY	56856796	60	VAMP7	1	.		.	FALSE	FALSE	TRUE		Non-repeat
Sniffles2.DEL.6AAM17	DEL	chrY	56858335	-208	VAMP7	0.96552	DEL_chrY_0db63068	0.33261	1	FALSE	TRUE	FALSE	(GAAA)n	Simple_repeat
Sniffles2.INS.692M17	INS	chrY	56867593	133	VAMP7	0.97913	.		.	FALSE	FALSE	TRUE	AluY	SINE/Alu
Sniffles2.INS.693M17	INS	chrY	56871632	33	VAMP7	0.37205	.		.	FALSE	FALSE	TRUE	(AT)n	Simple_repeat
Sniffles2.INS.694M17	INS	chrY	56879825	769	VAMP7	0.50272	.		.	FALSE	FALSE	TRUE		Non-repeat
Sniffles2.INS.695M17	INS	chrY	56884424	40	VAMP7	0.38838	.		.	FALSE	FALSE	TRUE		Non-repeat
Sniffles2.INS.6B2M17	INS	chrY	56886100	35	VAMP7	0.33303	.		.	FALSE	FALSE	TRUE	(ACAA)n	Simple_repeat

### Sheet: S2__Rare_SV_watershed_scores
ID	CHROM	POS	SVLEN	GENE_ID	RNA_posterior	PLASMA_PROT_posterior	CSF_PROT_posterior
Sniffles2.DEL.BABM0	chr1	27628519	-34	ENSG00000000938	NA	NA	0.0606526
Sniffles2.INV.B76M0	chr1	26905654	6145158	ENSG00000000938	NA	0.817798	0.123717
Sniffles2.INS.BA4M0	chr1	27514636	41	ENSG00000000938	NA	0.0357306	0.0414494
Sniffles2.DEL.BA6M0	chr1	27592719	-41	ENSG00000000938	NA	0.0338756	0.0317073
Sniffles2.DEL.240M0	chr1	2436604	-229363220	ENSG00000000938	NA	0.830148	0.102099
Sniffles2.INV.24DM0	chr1	2435997	49470862	ENSG00000000938	NA	0.34155	0.0974713
Sniffles2.INV.89CM0	chr1	16954363	131058967	ENSG00000000938	NA	0.0469156	0.771515
Sniffles2.INS.BA7M0	chr1	27595473	37	ENSG00000000938	NA	0.0457977	NA
Sniffles2.DEL.BACM0	chr1	27639990	-45	ENSG00000000938	NA	0.0456477	NA
Sniffles2.DEL.D58M6	chr7	43340223	-4235	ENSG00000002746	NA	0.0778753	NA
Sniffles2.INS.D47M6	chr7	43157835	60	ENSG00000002746	NA	0.0415077	NA
Sniffles2.DEL.D4BM6	chr7	43181046	-47	ENSG00000002746	NA	0.0415077	NA
Sniffles2.DEL.D57M6	chr7	43336102	-41	ENSG00000002746	NA	0.255092	NA
Sniffles2.INS.D5DM6	chr7	43429300	40	ENSG00000002746	NA	0.0362698	NA
Sniffles2.INS.D64M6	chr7	43595211	34	ENSG00000002746	NA	0.0387666	NA
Sniffles2.DEL.D46M6	chr7	43094440	-1944	ENSG00000002746	NA	0.0500783	NA
Sniffles2.DEL.D60M6	chr7	43480497	-39	ENSG00000002746	NA	0.0365318	NA
Sniffles2.INS.D49M6	chr7	43183409	2716	ENSG00000002746	NA	0.0298918	NA
Sniffles2.DEL.D55M6	chr7	43307738	-38	ENSG00000002746	NA	0.0367251	NA
Sniffles2.DEL.D44M6	chr7	43040862	-6893	ENSG00000002746	NA	0.0778753	NA
Sniffles2.DEL.D5BM6	chr7	43376895	-8419	ENSG00000002746	NA	0.068851	NA
Sniffles2.DEL.D56M6	chr7	43329285	-41	ENSG00000002746	NA	0.0342101	NA
Sniffles2.DEL.D50M6	chr7	43254577	-43	ENSG00000002746	NA	0.0339683	NA
Sniffles2.INS.D53M6	chr7	43336125	37	ENSG00000002746	NA	0.22145	NA
Sniffles2.DEL.D4EM6	chr7	43203365	-9257	ENSG00000002746	NA	0.0449938	NA
Sniffles2.DEL.D5AM6	chr7	43375267	-1535	ENSG00000002746	NA	0.068851	NA
Sniffles2.DEL.D5FM6	chr7	43429290	-33	ENSG00000002746	NA	0.0327817	NA
Sniffles2.INS.D4DM6	chr7	43248850	50	ENSG00000002746	NA	0.027505	NA
Sniffles2.INS.D54M6	chr7	43385244	41	ENSG00000002746	NA	0.0272467	NA
Sniffles2.INS.D63M6	chr7	43583035	43	ENSG00000002746	NA	0.0344136	NA
Sniffles2.INS.270M6	chr7	1808201	34	ENSG00000002822	NA	0.29417	NA
Sniffles2.DEL.285M6	chr7	1871038	-50	ENSG00000002822	NA	0.29417	NA
Sniffles2.INS.2AFM6	chr7	2035345	937	ENSG00000002822	NA	0.0269133	NA
Sniffles2.DEL.284M6	chr7	1867990	-37	ENSG00000002822	NA	0.029747	NA
Sniffles2.INS.278M6	chr7	1876937	4964	ENSG00000002822	NA	0.0282951	NA
Sniffles2.DEL.2D0M6	chr7	2139484	-38	ENSG00000002822	NA	0.030009	NA
Sniffles2.INS.273M6	chr7	1852964	46	ENSG00000002822	NA	0.0235629	NA
Sniffles2.DEL.2AAM6	chr7	1992121	-55	ENSG00000002822	NA	0.0265935	NA
Sniffles2.DEL.2D1M6	chr7	2146278	-46	ENSG00000002822	NA	0.234407	NA
Sniffles2.INS.2B1M6	chr7	2051679	41	ENSG00000002822	NA	0.234407	NA
Sniffles2.INS.2B5M6	chr7	2076999	40	ENSG00000002822	NA	0.0299727	NA
Sniffles2.INS.26FM6	chr7	1800466	1097	ENSG00000002822	NA	0.0383382	NA
Sniffles2.INS.289M6	chr7	1903242	1239	ENSG00000002822	NA	0.0310143	NA
Sniffles2.DEL.2BBM6	chr7	2052734	-41	ENSG00000002822	NA	0.0302338	NA
Sniffles2.INS.2C7M6	chr7	2158815	42	ENSG00000002822	NA	0.0452187	NA
Sniffles2.DEL.2BFM6	chr7	2067270	-35	ENSG00000002822	NA	0.0452187	NA
Sniffles2.DEL.2F5M6	chr7	2324928	-60	ENSG00000002822	NA	0.0452187	NA
Sniffles2.DEL.2F0M6	chr7	2303145	-43	ENSG00000002822	NA	0.0410541	NA
Sniffles2.INS.2B2M6	chr7	2052481	43	ENSG00000002822	NA	0.0337596	NA
Sniffles2.INS.292M6	chr7	1940931	676	ENSG00000002822	NA	0.0317851	NA
Sniffles2.DEL.29CM6	chr7	1905305	-70	ENSG00000002822	NA	0.0657553	NA
Sniffles2.DEL.2E2M6	chr7	2296181	-2499	ENSG00000002822	NA	0.0657553	NA
Sniffles2.DEL.2A6M6	chr7	1968228	-41	ENSG00000002822	NA	0.0657553	NA
Sniffles2.INS.2D9M6	chr7	2225691	45	ENSG00000002822	NA	0.0657553	NA
Sniffles2.DEL.2D2M6	chr7	2151562	-42	ENSG00000002822	NA	0.0353662	NA
Sniffles2.DEL.2BAM6	chr7	2050116	-43	ENSG00000002822	NA	0.0407028	NA
Sniffles2.DEL.2BEM6	chr7	2060605	-38	ENSG00000002822	NA	0.0414806	NA
Sniffles2.INS.293M6	chr7	1947564	38	ENSG00000002822	NA	0.0266053	NA
Sniffles2.DEL.286M6	chr7	1870339	-51	ENSG00000002822	NA	0.0446378	NA
Sniffles2.INS.297M6	chr7	1991916	59	ENSG00000002822	NA	0.0265863	NA
Sniffles2.DEL.2CCM6	chr7	2110192	-48	ENSG00000002822	NA	0.0418148	NA
Sniffles2.INS.291M6	chr7	1939111	36	ENSG00000002822	NA	0.0366504	NA
Sniffles2.DEL.27BM6	chr7	1808475	-41	ENSG00000002822	NA	0.0352774	NA
Sniffles2.DEL.27AM6	chr7	1798320	-60	ENSG00000002822	NA	0.0352774	NA
Sniffles2.DEL.2F3M6	chr7	2315016	-42	ENSG00000002822	NA	0.0423284	NA
Sniffles2.DEL.2A3M6	chr7	1944258	-42	ENSG00000002822	NA	0.033981	NA
Sniffles2.DEL.2A5M6	chr7	1961923	-42	ENSG00000002822	NA	0.243544	NA
Sniffles2.DEL.2C2M6	chr7	2089757	-41	ENSG00000002822	NA	0.0323738	NA
Sniffles2.INS.2E5M6	chr7	2315652	36	ENSG00000002822	NA	0.0323738	NA
Sniffles2.DEL.2F6M6	chr7	2327863	-49	ENSG00000002822	NA	0.0477962	NA
Sniffles2.DEL.29AM6	chr7	1902511	-41	ENSG00000002822	NA	0.0409717	NA
Sniffles2.DEL.29EM6	chr7	1930011	-59	ENSG00000002822	NA	0.036384	NA
Sniffles2.DEL.2F2M6	chr7	2316220	-45	ENSG00000002822	NA	0.0407028	NA
Sniffles2.INS.28CM6	chr7	1929740	1926	ENSG00000002822	NA	0.0310143	NA
Sniffles2.DEL.2CEM6	chr7	2115507	-40	ENSG00000002822	NA	0.0328447	NA
Sniffles2.DEL.2A0M6	chr7	1934372	-41	ENSG00000002822	NA	0.0335373	NA
Sniffles2.DEL.2DFM6	chr7	2226674	-45	ENSG00000002822	NA	0.038941	NA
Sniffles2.DEL.27CM6	chr7	1816408	-7533	ENSG00000002822	NA	0.449547	NA
Sniffles2.DEL.2A4M6	chr7	1947565	-41	ENSG00000002822	NA	0.0299074	NA
Sniffles2.DEL.2C0M6	chr7	2070856	-42	ENSG00000002822	NA	0.029123	NA
Sniffles2.INS.272M6	chr7	1839269	36	ENSG00000002822	NA	0.0255997	NA
Sniffles2.INS.2E6M6	chr7	2328041	85	ENSG00000002822	NA	0.0327654	NA
Sniffles2.DEL.1D10M16	chrX	118198236	-48	ENSG00000003096	NA	0.0425751	NA
Sniffles2.INS.1D0CM16	chrX	118208964	35	ENSG00000003096	NA	0.0380608	NA
Sniffles2.INS.1CF8M16	chrX	117827627	47	ENSG00000003096	NA	0.0389096	NA
Sniffles2.INS.1CF9M16	chrX	117893115	39	ENSG00000003096	NA	0.059266	NA
Sniffles2.DEL.1D09M16	chrX	118159534	-33	ENSG00000003096	NA	0.059266	NA
Sniffles2.INS.1CF7M16	chrX	117811702	726	ENSG00000003096	NA	0.0508234	NA
Sniffles2.DEL.1CFCM16	chrX	117891548	-37	ENSG00000003096	NA	0.0423391	NA
Sniffles2.INS.1D07M16	chrX	118115245	49	ENSG00000003096	NA	0.0444102	NA
Sniffles2.DEL.1D0AM16	chrX	118167277	-35	ENSG00000003096	NA	0.0416077	NA
Sniffles2.INS.1D08M16	chrX	118131710	31	ENSG00000003096	NA	0.0416077	NA
Sniffles2.INS.1CFFM16	chrX	117959139	874	ENSG00000003096	NA	0.0282478	NA
Sniffles2.INS.1D01M16	chrX	117997216	36	ENSG00000003096	NA	0.0508234	NA
Sniffles2.DEL.1D04M16	chrX	118031514	-35	ENSG00000003096	NA	0.0508234	NA
Sniffles2.DEL.1D0BM16	chrX	118186000	-33	ENSG00000003096	NA	0.277455	NA
Sniffles2.INS.568M6	chr7	8324328	38	ENSG00000003147	NA	0.0399947	NA
Sniffles2.INS.565M6	chr7	8279968	42	ENSG00000003147	NA	0.294192	NA
Sniffles2.DEL.563M6	chr7	8107105	-32	ENSG00000003147	NA	0.0369409	NA
Sniffles2.DEL.564M6	chr7	8152617	-46	ENSG00000003147	NA	0.0275792	NA
Sniffles2.DEL.567M6	chr7	8288853	-45	ENSG00000003147	NA	0.0461071	NA
Sniffles2.DEL.56BM6	chr7	8339960	-34	ENSG00000003147	NA	0.0370304	NA
Sniffles2.INV.118DM2	chr3	77763676	91788489	ENSG00000004399	NA	0.0234176	NA
Sniffles2.DEL.1707M2	chr3	98839055	-78433322	ENSG00000004399	NA	0.0249679	NA
Sniffles2.INS.1D6DM2	chr3	129594479	36	ENSG00000004399	NA	0.0294428	NA
Sniffles2.DEL.1D74M2	chr3	129639004	-692	ENSG00000004399	NA	0.0486448	NA
Sniffles2.DEL.1D71M2	chr3	129537271	-51613	ENSG00000004399	NA	0.885243	NA
Sniffles2.DEL.1D6FM2	chr3	129525225	-38	ENSG00000004399	NA	0.0304283	NA
Sniffles2.INS.1D73M2	chr3	129657975	51	ENSG00000004399	NA	0.0295692	NA
Sniffles2.DEL.1D6EM2	chr3	129516649	-39	ENSG00000004399	NA	0.0279287	NA
Sniffles2.INS.1D6AM2	chr3	129516538	534	ENSG00000004399	NA	0.029142	NA
Sniffles2.INS.1D6BM2	chr3	129530534	35	ENSG00000004399	NA	0.0347546	NA
Sniffles2.DEL.D49M0	chr1	33008228	-5038	ENSG00000004455	NA	0.9102	NA
Sniffles2.INV.B76M0	chr1	26905654	6145158	ENSG00000004455	NA	0.0298666	NA
Sniffles2.INV.89CM0	chr1	16954363	131058967	ENSG00000004455	NA	0.0279586	NA
Sniffles2.DEL.D42M0	chr1	32952580	-2987	ENSG00000004455	NA	0.0279586	NA
Sniffles2.DEL.D44M0	chr1	32994824	-35	ENSG00000004455	NA	0.0381174	NA
Sniffles2.INV.24DM0	chr1	2435997	49470862	ENSG00000004455	NA	0.677136	NA
Sniffles2.DEL.240M0	chr1	2436604	-229363220	ENSG00000004455	NA	0.0340584	NA
Sniffles2.INS.D41M0	chr1	32986773	3140	ENSG00000004455	NA	0.0307932	NA
Sniffles2.INS.A3DM0	chr1	22956125	33	ENSG00000004487	NA	0.0440033	NA
Sniffles2.DEL.A41M0	chr1	23008008	-40	ENSG00000004487	NA	0.0437821	NA
Sniffles2.INS.A3BM0	chr1	22946329	644	ENSG00000004487	NA	0.035105	NA
Sniffles2.INV.24DM0	chr1	2435997	49470862	ENSG00000004487	NA	0.0924159	NA
Sniffles2.INV.89CM0	chr1	16954363	131058967	ENSG00000004487	NA	0.0911655	NA
Sniffles2.DEL.A43M0	chr1	23127007	-45	ENSG00000004487	NA	0.0327759	NA
Sniffles2.DEL.A40M0	chr1	22987006	-32	ENSG00000004487	NA	0.326324	NA
Sniffles2.DEL.A3FM0	chr1	22925047	-31	ENSG00000004487	NA	0.0440033	NA
Sniffles2.DEL.240M0	chr1	2436604	-229363220	ENSG00000004487	NA	0.115495	NA
Sniffles2.INS.A3CM0	chr1	22950448	249	ENSG00000004487	NA	0.0313851	NA
Sniffles2.DEL.416M10	chr17	3849350	-41	ENSG00000004660	NA	0.0382005	NA
Sniffles2.DEL.415M10	chr17	3835804	-46	ENSG00000004660	NA	0.292054	NA
Sniffles2.DEL.417M10	chr17	3853808	-39	ENSG00000004660	NA	0.272116	NA
Sniffles2.INS.41CM10	chr17	3899246	615	ENSG00000004660	NA	0.0346621	NA
Sniffles2.INS.422M10	chr17	3985178	67	ENSG00000004660	NA	0.0358335	NA
Sniffles2.DEL.424M10	chr17	3927759	-44	ENSG00000004660	NA	0.0386687	NA
Sniffles2.DEL.42AM10	chr17	3981483	-36	ENSG00000004660	NA	0.0421539	NA
Sniffles2.INS.41EM10	chr17	3923257	39	ENSG00000004660	NA	0.0421539	NA
Sniffles2.INS.40FM10	chr17	3826724	33	ENSG00000004660	NA	0.0387694	NA
Sniffles2.DEL.429M10	chr17	3975940	-42	ENSG00000004660	NA	0.0387694	NA
Sniffles2.INS.41DM10	chr17	3918186	37	ENSG00000004660	NA	0.0332509	NA
Sniffles2.DEL.426M10	chr17	3941419	-37	ENSG00000004660	NA	0.0486386	NA
Sniffles2.DEL.41AM10	chr17	3873973	-43	ENSG00000004660	NA	0.038038	NA
Sniffles2.INS.413M10	chr17	3893006	37	ENSG00000004660	NA	0.0713306	NA
Sniffles2.INS.410M10	chr17	3833051	68	ENSG00000004660	NA	0.260575	NA
Sniffles2.DEL.40DM10	chr17	3785481	-45	ENSG00000004660	NA	0.0355258	NA
Sniffles2.DEL.419M10	chr17	3870592	-60	ENSG00000004660	NA	0.0311262	NA
Sniffles2.DEL.42BM10	chr17	3985190	-46	ENSG00000004660	NA	0.0384906	NA
Sniffles2.DEL.6B9MB	chr12	21412348	-21240	ENSG00000004700	NA	NA	0.0190663
Sniffles2.DEL.6B4MB	chr12	21389938	-37	ENSG00000004700	NA	NA	0.0445127
Sniffles2.INS.6BBMB	chr12	21559595	63	ENSG00000004700	NA	NA	0.629421
Sniffles2.INS.1BECM6	chr7	93658501	41	ENSG00000004948	NA	0.0351082	NA
Sniffles2.DEL.1BD4M6	chr7	93375400	-2640	ENSG00000004948	NA	0.0407733	NA
Sniffles2.INS.1BD7M6	chr7	93405378	3394	ENSG00000004948	NA	0.0385836	NA
Sniffles2.DEL.1BE7M6	chr7	93564462	-42	ENSG00000004948	NA	0.0340235	NA
Sniffles2.INS.1BE0M6	chr7	93583579	34	ENSG00000004948	NA	0.0461403	NA
Sniffles2.DEL.1BD9M6	chr7	93436575	-42	ENSG00000004948	NA	0.0461403	NA
Sniffles2.INS.1BDDM6	chr7	93540844	66	ENSG00000004948	NA	0.031835	NA
Sniffles2.DEL.1BD3M6	chr7	93365007	-6950	ENSG00000004948	NA	0.0306036	NA
Sniffles2.DEL.1BE2M6	chr7	93526395	-43	ENSG00000004948	NA	0.0304058	NA
Sniffles2.DEL.1BE5M6	chr7	93550602	-34	ENSG00000004948	NA	0.0336087	NA
Sniffles2.DEL.1BE8M6	chr7	93568515	-32	ENSG00000004948	NA	0.03139	NA
Sniffles2.DEL.1BEDM6	chr7	93662586	-38	ENSG00000004948	NA	0.309167	NA
Sniffles2.INS.1BD2M6	chr7	93395009	50	ENSG00000004948	NA	0.0409399	NA
Sniffles2.INS.1BDFM6	chr7	93568510	31	ENSG00000004948	NA	0.0283368	NA
Sniffles2.DEL.9D4M6	chr7	27162319	-36	ENSG00000005073	NA	0.0353729	NA
Sniffles2.DEL.9DAM6	chr7	27255744	-1905	ENSG00000005073	NA	0.0466521	NA
Sniffles2.DEL.9D3M6	chr7	27121216	-36	ENSG00000005073	NA	0.248794	NA
Sniffles2.DEL.9D8M6	chr7	27199275	-37	ENSG00000005073	NA	0.0361082	NA
Sniffles2.DEL.9D9M6	chr7	27230645	-32	ENSG00000005073	NA	0.0402211	NA
Sniffles2.INS.9D5M6	chr7	27252587	31	ENSG00000005073	NA	0.0347803	NA
Sniffles2.INS.9D6M6	chr7	27256052	34	ENSG00000005073	NA	0.269444	NA
Sniffles2.INS.1088M10	chr17	43559528	40	ENSG00000005102	0.0809431	0.0383248	NA
Sniffles2.DEL.108FM10	chr17	43651829	-35	ENSG00000005102	0.0372091	0.0405932	NA
Sniffles2.DEL.1092M10	chr17	43751385	-37	ENSG00000005102	0.0397721	0.0352189	NA
Sniffles2.INS.108CM10	chr17	43636754	48	ENSG00000005102	0.0597181	0.264133	NA
Sniffles2.INS.108DM10	chr17	43675696	33	ENSG00000005102	0.570073	0.0376518	NA
Sniffles2.INS.1087M10	chr17	43540422	48	ENSG00000005102	NA	0.0330189	NA
Sniffles2.INS.62AM6	chr7	11521923	57	ENSG00000005108	NA	NA	0.0392145
Sniffles2.DEL.62EM6	chr7	11568625	-33	ENSG00000005108	NA	NA	0.558111
Sniffles2.DEL.626M6	chr7	11425732	-34	ENSG00000005108	NA	NA	0.0412432
Sniffles2.DEL.624M6	chr7	11385655	-35	ENSG00000005108	NA	NA	0.0459764
Sniffles2.DEL.638M6	chr7	11777419	-36	ENSG00000005108	NA	NA	0.0413347
Sniffles2.INS.634M6	chr7	11764570	36	ENSG00000005108	NA	NA	0.0326329
Sniffles2.DEL.63CM6	chr7	11836179	-2787	ENSG00000005108	NA	NA	0.0453282
Sniffles2.DEL.63FM6	chr7	11890279	-44	ENSG00000005108	NA	NA	0.0367711
Sniffles2.DEL.645M6	chr7	11906844	-48	ENSG00000005108	NA	NA	0.0389426
Sniffles2.DEL.193MF	chr16	1069275	-39	ENSG00000005513	0.134037	NA	NA
Sniffles2.INS.146MF	chr16	952856	11288	ENSG00000005513	0.0663117	NA	NA
Sniffles2.DUP.170MF	chr16	952751	1310	ENSG00000005513	0.722376	NA	NA
Sniffles2.INS.138MF	chr16	922531	2753	ENSG00000005513	0.137572	NA	NA
Sniffles2.INS.139MF	chr16	932513	46	ENSG00000005513	0.0530968	NA	NA
Sniffles2.INS.176MF	chr16	1022838	40	ENSG00000005513	0.0474568	NA	NA
Sniffles2.INS.147MF	chr16	952880	10577	ENSG00000005513	0.0532614	NA	NA
Sniffles2.INS.143MF	chr16	952894	5683	ENSG00000005513	0.0556214	NA	NA
Sniffles2.DEL.16DMF	chr16	976089	-38	ENSG00000005513	0.0544076	NA	NA
Sniffles2.INS.12DMF	chr16	904790	93	ENSG00000005513	0.0544076	NA	NA
Sniffles2.INS.133MF	chr16	914641	3662	ENSG00000005513	0.0700989	NA	NA
Sniffles2.DEL.16AMF	chr16	961034	-926	ENSG00000005513	0.570153	NA	NA
Sniffles2.DEL.16FMF	chr16	991568	-37	ENSG00000005513	0.0530893	NA	NA
Sniffles2.DEL.18DMF	chr16	1013861	-40	ENSG00000005513	0.0685828	NA	NA
Sniffles2.INS.12BMF	chr16	903583	2061	ENSG00000005513	0.0577886	NA	NA
Sniffles2.INS.151MF	chr16	960648	5541	ENSG00000005513	0.605681	NA	NA
Sniffles2.DEL.124MF	chr16	882965	-42	ENSG00000005513	0.0456392	NA	NA
Sniffles2.DEL.127MF	chr16	896098	-56	ENSG00000005513	0.502672	NA	NA
Sniffles2.DEL.15FMF	chr16	947988	-1530	ENSG00000005513	0.0468239	NA	NA
Sniffles2.DEL.165MF	chr16	952750	-948	ENSG00000005513	0.0401942	NA	NA
Sniffles2.DEL.18EMF	chr16	1033441	-44	ENSG00000005513	0.0538039	NA	NA
Sniffles2.INS.12AMF	chr16	903264	1154	ENSG00000005513	0.0548806	NA	NA
Sniffles2.INS.12EMF	chr16	911601	41	ENSG00000005513	0.495795	NA	NA
Sniffles2.INS.13DMF	chr16	949335	1226	ENSG00000005513	0.510154	NA	NA
Sniffles2.INS.174MF	chr16	1011181	2644	ENSG00000005513	0.0378692	NA	NA
Sniffles2.INS.185MF	chr16	1056795	43	ENSG00000005513	0.510929	NA	NA
Sniffles2.DEL.10C2M10	chr17	44414078	-40	ENSG00000005961	NA	0.0442647	NA
Sniffles2.DEL.10BEM10	chr17	44387804	-37	ENSG00000005961	NA	0.0337481	NA
Sniffles2.DEL.10B5M10	chr17	44295513	-1611	ENSG00000005961	NA	0.0400596	NA
Sniffles2.INS.10B2M10	chr17	44290364	31	ENSG00000005961	NA	0.300022	NA
Sniffles2.INS.10B8M10	chr17	44312943	34	ENSG00000005961	NA	0.0284918	NA
Sniffles2.DEL.10C3M10	chr17	44428215	-47	ENSG00000005961	NA	0.0432901	NA
Sniffles2.DEL.10C4M10	chr17	44448531	-38	ENSG00000005961	NA	0.766709	NA
Sniffles2.DEL.10C5M10	chr17	44480962	-41	ENSG00000005961	NA	0.771826	NA
Sniffles2.DEL.10C6M10	chr17	44483169	-34	ENSG00000005961	NA	0.0364839	NA
Sniffles2.INS.10BAM10	chr17	44368147	33	ENSG00000005961	NA	0.0360909	NA
Sniffles2.INS.2CFMF	chr16	3207179	103	ENSG00000006194	NA	0.0580744	NA
Sniffles2.INS.2D2MF	chr16	3238650	39	ENSG00000006194	NA	0.0361337	NA
Sniffles2.DEL.2D6MF	chr16	3211239	-40	ENSG00000006194	NA	0.0425673	NA
Sniffles2.DEL.2D9MF	chr16	3257556	-3802	ENSG00000006194	NA	0.340715	NA
Sniffles2.INS.2E1MF	chr16	3373289	37	ENSG00000006194	NA	0.230673	NA
Sniffles2.DEL.2DAMF	chr16	3270324	-36	ENSG00000006194	NA	0.0356739	NA
Sniffles2.INS.2D3MF	chr16	3251024	34	ENSG00000006194	NA	0.0422851	NA
Sniffles2.DUP.2CCMF	chr16	3161559	33812	ENSG00000006194	NA	0.0580744	NA
Sniffles2.DUP.2CDMF	chr16	3175691	15884	ENSG00000006194	NA	0.0489597	NA
Sniffles2.DEL.2E4MF	chr16	3347845	-39	ENSG00000006194	NA	0.037165	NA
Sniffles2.INS.2D0MF	chr16	3228460	298	ENSG00000006194	NA	0.0242195	NA
Sniffles2.DEL.127CM10	chr17	50613039	-36	ENSG00000006282	NA	NA	0.0410121
Sniffles2.DEL.127AM10	chr17	50554886	-31	ENSG00000006282	NA	NA	0.0393664
Sniffles2.INS.126FM10	chr17	50483190	31	ENSG00000006282	NA	NA	0.0327423
Sniffles2.INS.1275M10	chr17	50525660	31	ENSG00000006282	NA	NA	0.568217
Sniffles2.DEL.2B2MF	chr16	2932567	-38	ENSG00000006327	NA	0.0399655	NA
Sniffles2.DEL.2C4MF	chr16	3082080	-38	ENSG00000006327	NA	0.0347128	NA
Sniffles2.DEL.2C3MF	chr16	3074164	-40	ENSG00000006327	NA	0.0380873	NA
Sniffles2.DEL.2B1MF	chr16	2921500	-39	ENSG00000006327	NA	0.0397509	NA
Sniffles2.DEL.2B5MF	chr16	2959961	-44	ENSG00000006327	NA	0.0367503	NA
Sniffles2.DEL.2B6MF	chr16	2996381	-40	ENSG00000006327	NA	0.0430106	NA
Sniffles2.INS.2BEMF	chr16	3076579	47	ENSG00000006327	NA	0.228522	NA
Sniffles2.DEL.2C9MF	chr16	3100291	-41	ENSG00000006327	NA	0.228522	NA
Sniffles2.INS.2ADMF	chr16	2932271	35	ENSG00000006327	NA	0.268867	NA
Sniffles2.DEL.CABM6	chr7	39577359	-40	ENSG00000006451	NA	0.0576809	NA
Sniffles2.INS.CB5M6	chr7	39801533	40	ENSG00000006451	NA	0.0576809	NA
Sniffles2.INS.CACM6	chr7	39640142	70	ENSG00000006451	NA	0.0351523	NA
Sniffles2.INS.C9EM6	chr7	39546980	32	ENSG00000006451	NA	0.0351523	NA
Sniffles2.INS.CADM6	chr7	39661019	1917	ENSG00000006451	NA	0.0289417	NA
Sniffles2.DEL.CA9M6	chr7	39559113	-37	ENSG00000006451	NA	0.0452163	NA
Sniffles2.DEL.CA5M6	chr7	39541272	-38	ENSG00000006451	NA	0.0417768	NA
Sniffles2.DEL.CB2M6	chr7	39780499	-5104	ENSG00000006451	NA	0.0329802	NA
Sniffles2.INS.CA0M6	chr7	39575578	37	ENSG00000006451	NA	0.0343251	NA
Sniffles2.INS.CB1M6	chr7	39792271	40	ENSG00000006451	NA	0.265001	NA
Sniffles2.INS.28FAM1	chr2	157895317	54	ENSG00000007001	NA	0.0419523	NA
Sniffles2.INS.28F9M1	chr2	157845924	34	ENSG00000007001	NA	0.279217	NA
Sniffles2.DEL.2906M1	chr2	158051164	-35	ENSG00000007001	NA	0.0390811	NA
Sniffles2.INS.2901M1	chr2	157916538	6813	ENSG00000007001	NA	0.0261855	NA
Sniffles2.INS.2902M1	chr2	157944286	31	ENSG00000007001	NA	0.0297624	NA
Sniffles2.INS.2908M1	chr2	158104972	39	ENSG00000007001	NA	0.0272298	NA
Sniffles2.INS.28FFM1	chr2	157917459	3905	ENSG00000007001	NA	0.0249012	NA
Sniffles2.INS.2905M1	chr2	158009458	43	ENSG00000007001	NA	0.0429436	NA
Sniffles2.INV.290BM1	chr2	158153709	2335	ENSG00000007001	NA	0.303196	NA
Sniffles2.DEL.64FM10	chr17	10165992	-1494	ENSG00000007237	NA	0.0371298	NA
Sniffles2.DEL.646M10	chr17	10037634	-42	ENSG00000007237	NA	0.032585	NA
Sniffles2.INS.63EM10	chr17	9900501	37	ENSG00000007237	NA	0.268562	NA
Sniffles2.DEL.63CM10	chr17	9881544	-36	ENSG00000007237	NA	0.268562	NA
Sniffles2.DEL.645M10	chr17	10009101	-39	ENSG00000007237	NA	0.0323331	NA
Sniffles2.DEL.647M10	chr17	10057068	-40	ENSG00000007237	NA	0.0340958	NA
Sniffles2.INS.657M10	chr17	10297584	59	ENSG00000007237	NA	0.0337599	NA
Sniffles2.DEL.648M10	chr17	10078692	-1067	ENSG00000007237	NA	0.0355252	NA
Sniffles2.INS.638M10	chr17	9861808	59	ENSG00000007237	NA	0.0386485	NA
Sniffles2.DEL.64DM10	chr17	10103522	-49	ENSG00000007237	NA	0.0351211	NA
Sniffles2.DEL.64EM10	chr17	10107753	-44	ENSG00000007237	NA	0.0307667	NA
Sniffles2.DEL.655M10	chr17	10219683	-35	ENSG00000007237	NA	0.0378469	NA
Sniffles2.DEL.656M10	chr17	10233030	-35	ENSG00000007237	NA	0.0390026	NA
Sniffles2.INS.637M10	chr17	9851701	42	ENSG00000007237	NA	0.0397494	NA
Sniffles2.INS.654M10	chr17	10290605	52	ENSG00000007237	NA	0.0337467	NA
Sniffles2.INS.93MF	chr16	510142	44	ENSG00000007541	0.611633	NA	NA
Sniffles2.DEL.AEMF	chr16	550932	-66	ENSG00000007541	0.0341333	NA	NA
Sniffles2.INS.7BMF	chr16	494066	2250	ENSG00000007541	0.038789	NA	NA
Sniffles2.DEL.C9MF	chr16	618719	-1158	ENSG00000007541	0.0672924	NA	NA
Sniffles2.DEL.CDMF	chr16	635463	-39	ENSG00000007541	0.0549627	NA	NA
Sniffles2.INS.C0MF	chr16	679974	37	ENSG00000007541	0.0208786	NA	NA
Sniffles2.INS.96MF	chr16	514533	43	ENSG00000007541	0.0607905	NA	NA
Sniffles2.DEL.ADMF	chr16	549912	-45	ENSG00000007541	0.0607905	NA	NA
Sniffles2.DEL.A7MF	chr16	511153	-47	ENSG00000007541	0.508312	NA	NA
Sniffles2.DEL.AAMF	chr16	524774	-43	ENSG00000007541	0.0607905	NA	NA
Sniffles2.INS.95MF	chr16	510015	1345	ENSG00000007541	0.0607905	NA	NA
Sniffles2.DEL.A5MF	chr16	508154	-49	ENSG00000007541	0.0479931	NA	NA
Sniffles2.INS.97MF	chr16	515750	42	ENSG00000007541	0.568181	NA	NA
Sniffles2.DEL.CFMF	chr16	644750	-38	ENSG00000007541	0.052792	NA	NA
Sniffles2.INS.A0MF	chr16	579243	40	ENSG00000007541	0.10163	NA	NA
Sniffles2.INS.BFMF	chr16	659553	60	ENSG00000007541	0.0332014	NA	NA
Sniffles2.DEL.B2MF	chr16	572882	-40	ENSG00000007541	0.0568483	NA	NA
Sniffles2.INS.90MF	chr16	504035	1614	ENSG00000007541	0.0568483	NA	NA
Sniffles2.DEL.C8MF	chr16	614305	-31	ENSG00000007541	0.0674002	NA	NA
Sniffles2.DEL.B1MF	chr16	571155	-34	ENSG00000007541	0.522236	NA	NA
Sniffles2.INS.BCMF	chr16	632170	43	ENSG00000007541	0.0479669	NA	NA
Sniffles2.DEL.A8MF	chr16	515497	-44	ENSG00000007541	0.513285	NA	NA
Sniffles2.DEL.B0MF	chr16	562583	-38	ENSG00000007541	0.0434421	NA	NA
Sniffles2.DEL.B5MF	chr16	587430	-38	ENSG00000007541	0.0417685	NA	NA
Sniffles2.DEL.CAMF	chr16	618999	-41	ENSG00000007541	0.594748	NA	NA
Sniffles2.INS.A3MF	chr16	591604	38	ENSG00000007541	0.0398581	NA	NA
Sniffles2.INS.BAMF	chr16	618909	75	ENSG00000007541	0.042682	NA	NA
Sniffles2.DEL.56AM0	chr1	6740543	-37	ENSG00000007923	NA	0.0805	NA
Sniffles2.INV.24DM0	chr1	2435997	49470862	ENSG00000007923	NA	0.0805	NA
Sniffles2.DEL.569M0	chr1	6739077	-45	ENSG00000007923	NA	0.0428892	NA
Sniffles2.INS.55DM0	chr1	6713271	40	ENSG00000007923	NA	0.283327	NA
Sniffles2.DEL.567M0	chr1	6722118	-1114	ENSG00000007923	NA	0.048872	NA
Sniffles2.DEL.240M0	chr1	2436604	-229363220	ENSG00000007923	NA	0.0837325	NA
Sniffles2.DEL.566M0	chr1	6715175	-44	ENSG00000007923	NA	0.0401503	NA
Sniffles2.INS.55EM0	chr1	6734454	2351	ENSG00000007923	NA	0.0339511	NA
Sniffles2.INS.562M0	chr1	6742558	5521	ENSG00000007923	NA	0.0300681	NA
Sniffles2.DEL.A60M0	chr1	23430799	-39	ENSG00000007968	0.0533599	NA	NA
Sniffles2.DEL.240M0	chr1	2436604	-229363220	ENSG00000007968	0.0799561	NA	NA
Sniffles2.DEL.A67M0	chr1	23555262	-43	ENSG00000007968	0.0799561	NA	NA
Sniffles2.DEL.A62M0	chr1	23498676	-31	ENSG00000007968	0.0572885	NA	NA
Sniffles2.DEL.A65M0	chr1	23520245	-32	ENSG00000007968	0.0561702	NA	NA
Sniffles2.DEL.A69M0	chr1	23582078	-34	ENSG00000007968	0.0512163	NA	NA
Sniffles2.INS.A6AM0	chr1	23626376	39	ENSG00000007968	0.0579045	NA	NA
Sniffles2.INS.A5CM0	chr1	23487152	31	ENSG00000007968	0.0627762	NA	NA
Sniffles2.INV.89CM0	chr1	16954363	131058967	ENSG00000007968	0.0960639	NA	NA
Sniffles2.INV.24DM0	chr1	2435997	49470862	ENSG00000007968	0.692823	NA	NA
Sniffles2.DEL.A5EM0	chr1	23409665	-1609	ENSG00000007968	0.0646827	NA	NA
Sniffles2.DEL.A63M0	chr1	23503254	-48	ENSG00000007968	0.0625705	NA	NA
Sniffles2.DEL.497M5	chr6	15251893	-37	ENSG00000008083	NA	0.0355986	NA
Sniffles2.DEL.49BM5	chr6	15283209	-7641	ENSG00000008083	NA	0.0544447	NA
Sniffles2.DEL.4A6M5	chr6	15493939	-38	ENSG00000008083	NA	0.0366088	NA
Sniffles2.INS.49CM5	chr6	15323575	2240	ENSG00000008083	NA	0.0292146	NA
Sniffles2.DEL.4A4M5	chr6	15415689	-42	ENSG00000008083	NA	0.227586	NA
Sniffles2.DEL.498M5	chr6	15278906	-50	ENSG00000008083	NA	0.0320841	NA
Sniffles2.DEL.4A2M5	chr6	15402369	-38	ENSG00000008083	NA	0.0437906	NA
Sniffles2.DEL.48EM5	chr6	15185057	-35	ENSG00000008083	NA	0.040923	NA
Sniffles2.DEL.499M5	chr6	15282597	-39	ENSG00000008083	NA	0.0344597	NA
Sniffles2.DEL.49AM5	chr6	15283635	-43	ENSG00000008083	NA	0.033391	NA
Sniffles2.DEL.49DM5	chr6	15392053	-35	ENSG00000008083	NA	0.0573448	NA
Sniffles2.DEL.4A3M5	chr6	15404520	-37	ENSG00000008083	NA	0.0306127	NA
Sniffles2.DEL.4A5M5	chr6	15433920	-36	ENSG00000008083	NA	0.033451	NA
Sniffles2.INS.487M5	chr6	15163287	35	ENSG00000008083	NA	0.0346586	NA
Sniffles2.INS.496M5	chr6	15283658	38	ENSG00000008083	NA	0.028299	NA
Sniffles2.INS.4A0M5	chr6	15465565	45	ENSG00000008083	NA	0.0278384	NA
Sniffles2.INS.1A4M0	chr1	1747242	1017	ENSG00000008130	NA	0.0321846	NA
Sniffles2.INS.1A1M0	chr1	1724591	40	ENSG00000008130	NA	0.0250316	NA
Sniffles2.INV.1B2M0	chr1	1813050	53	ENSG00000008130	NA	0.0257385	NA
Sniffles2.INS.1AFM0	chr1	1852211	35	ENSG00000008130	NA	0.0532542	NA
Sniffles2.DEL.1ABM0	chr1	1759025	-40	ENSG00000008130	NA	0.0532542	NA
Sniffles2.DEL.19BM0	chr1	1684704	-36	ENSG00000008130	NA	0.0326894	NA
Sniffles2.INS.1AEM0	chr1	1847493	39	ENSG00000008130	NA	0.0244515	NA
Sniffles2.DEL.196M0	chr1	1665922	-44	ENSG00000008130	NA	0.262412	NA
Sniffles2.DEL.198M0	chr1	1673693	-8011	ENSG00000008130	NA	0.0257104	NA
Sniffles2.DEL.1AAM0	chr1	1748960	-43	ENSG00000008130	NA	0.0321846	NA
Sniffles2.DEL.199M0	chr1	1679652	-42	ENSG00000008130	NA	0.0303787	NA
Sniffles2.DEL.19DM0	chr1	1694690	-32	ENSG00000008130	NA	0.0321315	NA
Sniffles2.DEL.1A8M0	chr1	1726104	-45	ENSG00000008130	NA	0.0322489	NA
Sniffles2.DEL.1ADM0	chr1	1773678	-37	ENSG00000008130	NA	0.0351431	NA
Sniffles2.DEL.1B1M0	chr1	1844143	-40	ENSG00000008130	NA	0.0458327	NA
Sniffles2.INS.190M0	chr1	1660843	47	ENSG00000008130	NA	0.0326482	NA
Sniffles2.INS.19FM0	chr1	1717384	106	ENSG00000008130	NA	0.260491	NA
Sniffles2.INS.1A2M0	chr1	1726310	48	ENSG00000008130	NA	0.0370437	NA
Sniffles2.DEL.4B3M6	chr7	6185466	-54	ENSG00000008256	NA	0.0316289	NA
Sniffles2.DEL.4B2M6	chr7	6179706	-48	ENSG00000008256	NA	0.0290675	NA
Sniffles2.INS.4ADM6	chr7	6185795	42	ENSG00000008256	NA	0.0273835	NA
Sniffles2.INS.4C5M6	chr7	6337074	44	ENSG00000008256	NA	0.0363451	NA
Sniffles2.INS.4ACM6	chr7	6184050	35	ENSG00000008256	NA	0.230988	NA
Sniffles2.INS.4B7M6	chr7	6239179	35	ENSG00000008256	NA	0.0318215	NA
Sniffles2.DEL.4BEM6	chr7	6285872	-31	ENSG00000008256	NA	0.0444852	NA
Sniffles2.DEL.4AFM6	chr7	6104531	-36	ENSG00000008256	NA	0.0256746	NA
Sniffles2.INS.4C3M6	chr7	6313962	32	ENSG00000008256	NA	0.0444141	NA
Sniffles2.DEL.4CCM6	chr7	6337378	-682	ENSG00000008256	NA	0.0444141	NA
Sniffles2.INS.4C7M6	chr7	6366730	33	ENSG00000008256	NA	0.0304625	NA
Sniffles2.INS.4ABM6	chr7	6107365	3083	ENSG00000008256	NA	0.0301378	NA
Sniffles2.INS.4B9M6	chr7	6265706	40	ENSG00000008256	NA	0.0301378	NA
Sniffles2.INS.4B6M6	chr7	6242231	35	ENSG00000008256	NA	0.0284943	NA
Sniffles2.INS.4C2M6	chr7	6317131	47	ENSG00000008256	NA	0.0358648	NA
Sniffles2.INS.4C4M6	chr7	6320244	37	ENSG00000008256	NA	0.0359696	NA
Sniffles2.DEL.4A9M6	chr7	6091989	-36	ENSG00000008256	NA	0.0319963	NA
Sniffles2.DEL.4B0M6	chr7	6114673	-31	ENSG00000008256	NA	0.030538	NA
Sniffles2.DEL.4BFM6	chr7	6288395	-45	ENSG00000008256	NA	0.041194	NA
Sniffles2.DEL.4CBM6	chr7	6336023	-45	ENSG00000008256	NA	0.041142	NA
Sniffles2.INS.9AFM2	chr3	42599879	37	ENSG00000008324	0.042317	NA	NA
Sniffles2.DEL.9B5M2	chr3	42645303	-45	ENSG00000008324	0.0620028	NA	NA
Sniffles2.DEL.5D0M2	chr3	24946384	-64514440	ENSG00000008324	0.0235282	NA	NA
Sniffles2.DEL.9B2M2	chr3	42598929	-36	ENSG00000008324	0.0449184	NA	NA
Sniffles2.INS.9ABM2	chr3	42522102	33	ENSG00000008324	0.0470296	NA	NA
Sniffles2.INS.9B1M2	chr3	42684290	32	ENSG00000008324	0.691695	NA	NA
Sniffles2.DEL.20EFM7	chr8	133625625	-37	ENSG00000008513	NA	0.04322	NA
Sniffles2.INS.20DFM7	chr8	133453170	32	ENSG00000008513	NA	0.04322	NA
Sniffles2.INS.20E0M7	chr8	133494914	34	ENSG00000008513	NA	0.0293986	NA
Sniffles2.INS.20ECM7	chr8	133626906	37	ENSG00000008513	NA	0.0382671	NA
Sniffles2.DEL.20DBM7	chr8	133360602	-41	ENSG00000008513	NA	0.0322657	NA
Sniffles2.INS.20EBM7	chr8	133597878	2972	ENSG00000008513	NA	0.0370016	NA
Sniffles2.DEL.20E1M7	chr8	133404839	-43	ENSG00000008513	NA	0.0308631	NA
Sniffles2.DEL.20E5M7	chr8	133521275	-43	ENSG00000008513	NA	0.0312666	NA
Sniffles2.DEL.20E6M7	chr8	133525461	-41	ENSG00000008513	NA	0.0289746	NA
Sniffles2.DEL.20E8M7	chr8	133551533	-43	ENSG00000008513	NA	0.0286409	NA
Sniffles2.DEL.20EEM7	chr8	133617445	-1904	ENSG00000008513	NA	0.0440463	NA
Sniffles2.DEL.20F0M7	chr8	133635794	-443	ENSG00000008513	NA	0.317816	NA
Sniffles2.INS.20E3M7	chr8	133531574	42	ENSG00000008513	NA	0.0292635	NA
Sniffles2.INS.1E33M0	chr1	114791570	39	ENSG00000009307	NA	NA	0.491666
Sniffles2.INS.1E38M0	chr1	114822297	82	ENSG00000009307	NA	NA	0.0420263
Sniffles2.DEL.1E31M0	chr1	114668523	-34	ENSG00000009307	NA	NA	0.0386945
Sniffles2.DEL.240M0	chr1	2436604	-229363220	ENSG00000009307	NA	NA	0.329335
Sniffles2.INS.1E37M0	chr1	114811711	36	ENSG00000009307	NA	NA	0.0158221
Sniffles2.INS.1E32M0	chr1	114790348	41	ENSG00000009307	NA	NA	0.0371503
Sniffles2.DEL.1E35M0	chr1	114789983	-35	ENSG00000009307	NA	NA	0.540229
Sniffles2.DEL.1E3DM0	chr1	114804896	-42	ENSG00000009307	NA	NA	0.0308162
Sniffles2.DEL.1E3EM0	chr1	114811724	-34	ENSG00000009307	NA	NA	0.0280538
Sniffles2.INV.89CM0	chr1	16954363	131058967	ENSG00000009307	NA	NA	0.0141136
Sniffles2.INS.299MB	chr12	6244106	43	ENSG00000010278	NA	0.0452137	NA
Sniffles2.DEL.2A9MB	chr12	6298030	-2137	ENSG00000010278	NA	0.0366925	NA
Sniffles2.DEL.292MB	chr12	6103322	-8629	ENSG00000010278	NA	0.0574521	NA
Sniffles2.INS.2A3MB	chr12	6321827	31	ENSG00000010278	NA	0.0314973	NA
Sniffles2.DEL.296MB	chr12	6166679	-42	ENSG00000010278	NA	0.0429613	NA
Sniffles2.DEL.2AAMB	chr12	6308778	-37	ENSG00000010278	NA	0.0338595	NA
Sniffles2.INS.29AMB	chr12	6265892	31	ENSG00000010278	NA	0.0363083	NA
Sniffles2.INS.29BMB	chr12	6280597	40	ENSG00000010278	NA	0.0305258	NA
Sniffles2.INS.29DMB	chr12	6291625	37	ENSG00000010278	NA	0.0347429	NA
Sniffles2.INS.2A4MB	chr12	6332120	32	ENSG00000010278	NA	0.0333742	NA
Sniffles2.DEL.5D0M2	chr3	24946384	-64514440	ENSG00000010322	NA	NA	0.0249891
Sniffles2.DEL.BE0M2	chr3	52531748	-43	ENSG00000010322	NA	NA	0.0249891
Sniffles2.INS.BDDM2	chr3	52542620	31	ENSG00000010322	NA	NA	0.584128
Sniffles2.INS.BDAM2	chr3	52398213	44	ENSG00000010322	NA	NA	0.0523758
Sniffles2.DEL.BDEM2	chr3	52499609	-43	ENSG00000010322	NA	NA	0.0397559
Sniffles2.INS.1259M12	chr19	43552729	40	ENSG00000011422	NA	NA	0.484261
Sniffles2.DEL.126BM12	chr19	43670547	-37	ENSG00000011422	NA	NA	0.826013
Sniffles2.DEL.125CM12	chr19	43548767	-37	ENSG00000011422	NA	NA	0.0447388
Sniffles2.DEL.1268M12	chr19	43643668	-37	ENSG00000011422	NA	NA	0.0382063
Sniffles2.DEL.1266M12	chr19	43635777	-43	ENSG00000011422	NA	NA	0.0325455
Sniffles2.INS.126DM12	chr19	43752903	31	ENSG00000011422	NA	NA	0.0609068
Sniffles2.DEL.1270M12	chr19	43764374	-33	ENSG00000011422	NA	NA	0.0307494
Sniffles2.INS.125DM12	chr19	43610752	43	ENSG00000011422	NA	NA	0.0404659
Sniffles2.INS.16D3MB	chr12	91196471	38	ENSG00000011465	NA	0.0369837	NA
Sniffles2.INS.16D8MB	chr12	91281440	34	ENSG00000011465	NA	0.735342	NA
Sniffles2.DEL.16D9MB	chr12	91264602	-1496	ENSG00000011465	NA	0.0446204	NA
Sniffles2.DUP.7BEMB	chr12	25803193	78162868	ENSG00000011465	NA	0.018719	NA
Sniffles2.INS.16D7MB	chr12	91212368	33	ENSG00000011465	NA	0.0311708	NA
Sniffles2.INS.C46M1	chr2	39165953	35	ENSG00000011566	NA	0.0403383	NA
Sniffles2.DEL.C53M1	chr2	39485608	-39	ENSG00000011566	NA	0.0430251	NA
Sniffles2.DEL.C52M1	chr2	39458470	-33	ENSG00000011566	NA	0.0425296	NA
Sniffles2.INV.745M1	chr2	17018438	138653131	ENSG00000011566	NA	0.0535793	NA
Sniffles2.DEL.C48M1	chr2	39150287	-35	ENSG00000011566	NA	0.0271087	NA
Sniffles2.DEL.C55M1	chr2	39528239	-39	ENSG00000011566	NA	0.289214	NA
Sniffles2.INS.C54M1	chr2	39528728	43	ENSG00000011566	NA	0.0346694	NA
Sniffles2.DEL.109BMA	chr11	60986921	-10248	ENSG00000013725	NA	0.452954	NA
Sniffles2.DEL.109AMA	chr11	60949435	-42	ENSG00000013725	NA	0.0411773	NA
Sniffles2.DEL.1099MA	chr11	60942950	-34	ENSG00000013725	NA	0.0408185	NA
Sniffles2.DEL.109CMA	chr11	60993905	-43	ENSG00000013725	NA	0.0355578	NA
Sniffles2.INS.109EMA	chr11	61059943	31	ENSG00000013725	NA	0.0477775	NA
Sniffles2.DEL.1098MA	chr11	60907521	-35	ENSG00000013725	NA	0.0477775	NA
Sniffles2.DEL.10A9MA	chr11	61100072	-94	ENSG00000013725	NA	0.0302663	NA
Sniffles2.INS.1095MA	chr11	60982124	46	ENSG00000013725	NA	0.0304581	NA
Sniffles2.DEL.1092MA	chr11	60876233	-47	ENSG00000013725	NA	0.0393609	NA
Sniffles2.DEL.10A0MA	chr11	61094017	-4790	ENSG00000013725	NA	0.285155	NA
Sniffles2.INS.1097MA	chr11	60994458	31	ENSG00000013725	NA	0.0316955	NA
Sniffles2.INS.109DMA	chr11	61002977	35	ENSG00000013725	NA	0.689788	NA
Sniffles2.INS.10A4MA	chr11	61103921	43	ENSG00000013725	NA	0.0333265	NA
Sniffles2.DEL.1F8M3	chr4	1824842	-42	ENSG00000013810	NA	0.0293156	NA
Sniffles2.DEL.1F7M3	chr4	1823477	-38	ENSG00000013810	NA	0.321343	NA
Sniffles2.DEL.1DEM3	chr4	1652049	-40	ENSG00000013810	NA	0.0374163	NA
Sniffles2.INS.1F1M3	chr4	1828092	41	ENSG00000013810	NA	0.0374163	NA
Sniffles2.DEL.1EDM3	chr4	1748839	-49	ENSG00000013810	NA	0.0287353	NA
Sniffles2.DEL.1E1M3	chr4	1681970	-47	ENSG00000013810	NA	0.321343	NA
Sniffles2.INS.1E6M3	chr4	1761466	977	ENSG00000013810	NA	0.321343	NA
Sniffles2.INS.1E3M3	chr4	1749207	43	ENSG00000013810	NA	0.0389243	NA
Sniffles2.DEL.1D6M3	chr4	1610771	-4222	ENSG00000013810	NA	0.0422701	NA
Sniffles2.DEL.1F5M3	chr4	1809961	-39	ENSG00000013810	NA	0.0312146	NA
Sniffles2.DEL.1EBM3	chr4	1729360	-40	ENSG00000013810	NA	0.0382733	NA
Sniffles2.DEL.1D9M3	chr4	1616992	-43	ENSG00000013810	NA	0.0385342	NA
Sniffles2.DEL.1ECM3	chr4	1742230	-46	ENSG00000013810	NA	0.0301908	NA
Sniffles2.DEL.1EEM3	chr4	1761729	-38	ENSG00000013810	NA	0.0364023	NA
Sniffles2.DEL.1F0M3	chr4	1780075	-53	ENSG00000013810	NA	0.0343309	NA
Sniffles2.INS.1C8M3	chr4	1614444	44	ENSG00000013810	NA	0.0309375	NA
Sniffles2.INS.1CBM3	chr4	1625013	1704	ENSG00000013810	NA	0.0329659	NA
Sniffles2.INS.11D5MA	chr11	65252660	33	ENSG00000014138	0.0584031	NA	NA
Sniffles2.DEL.11DCMA	chr11	65249996	-7528	ENSG00000014138	0.58036	NA	NA
Sniffles2.INS.11D4MA	chr11	65238611	50	ENSG00000014138	0.0570571	NA	NA
Sniffles2.DEL.11E1MA	chr11	65324238	-38	ENSG00000014138	0.0567732	NA	NA
Sniffles2.DEL.11D7MA	chr11	65216713	-50	ENSG00000014138	0.0417388	NA	NA
Sniffles2.DEL.11D9MA	chr11	65239660	-48	ENSG00000014138	0.0456967	NA	NA
Sniffles2.DEL.11DFMA	chr11	65300576	-41	ENSG00000014138	0.0387328	NA	NA
Sniffles2.INS.11D6MA	chr11	65273012	39	ENSG00000014138	0.0335431	NA	NA
Sniffles2.INS.11D5MA	chr11	65252660	33	ENSG00000014216	NA	0.0406701	NA
Sniffles2.DEL.11DCMA	chr11	65249996	-7528	ENSG00000014216	NA	0.0324684	NA
Sniffles2.INS.11D4MA	chr11	65238611	50	ENSG00000014216	NA	0.0390836	NA
Sniffles2.DEL.11D7MA	chr11	65216713	-50	ENSG00000014216	NA	0.0332639	NA
Sniffles2.DEL.11D8MA	chr11	65238591	-42	ENSG00000014216	NA	0.0364185	NA
Sniffles2.DEL.11D9MA	chr11	65239660	-48	ENSG00000014216	NA	0.733981	NA
Sniffles2.DEL.11DFMA	chr11	65300576	-41	ENSG00000014216	NA	0.0305843	NA
Sniffles2.INS.11D1MA	chr11	65216440	44	ENSG00000014216	NA	0.0388227	NA
Sniffles2.INS.11D6MA	chr11	65273012	39	ENSG00000014216	NA	0.0316905	NA
Sniffles2.INV.1DCEM2	chr3	131210999	7671697	ENSG00000014257	NA	0.0253603	NA
Sniffles2.DEL.1E22M2	chr3	132332452	-35	ENSG00000014257	NA	0.0590406	NA
Sniffles2.INS.1E17M2	chr3	132231724	103	ENSG00000014257	NA	0.0323686	NA
Sniffles2.DEL.1707M2	chr3	98839055	-78433322	ENSG00000014257	NA	0.0299412	NA
Sniffles2.INS.1E18M2	chr3	132256846	55	ENSG00000014257	NA	0.286413	NA
Sniffles2.INS.1E24M2	chr3	132427146	35	ENSG00000014257	NA	0.034687	NA
Sniffles2.DEL.1E1BM2	chr3	132247780	-47	ENSG00000014257	NA	0.0419768	NA
Sniffles2.INS.1E1EM2	chr3	132305381	42	ENSG00000014257	NA	0.0389587	NA
Sniffles2.INV.118DM2	chr3	77763676	91788489	ENSG00000014257	NA	0.0280909	NA
Sniffles2.DEL.1E23M2	chr3	132333797	-2190	ENSG00000014257	NA	0.0433528	NA
Sniffles2.INS.1E20M2	chr3	132338227	39	ENSG00000014257	NA	0.0297152	NA
Sniffles2.INS.1E19M2	chr3	132280518	38	ENSG00000014257	NA	0.289034	NA
Sniffles2.INS.1190M1	chr2	63572702	31	ENSG00000014641	NA	0.037034	NA
Sniffles2.INV.745M1	chr2	17018438	138653131	ENSG00000014641	NA	0.0870818	NA
Sniffles2.DEL.1193M1	chr2	63513882	-3120	ENSG00000014641	NA	0.0503684	NA
Sniffles2.DEL.1195M1	chr2	63668479	-40	ENSG00000014641	NA	0.0391215	NA
Sniffles2.INS.118FM1	chr2	63560087	42	ENSG00000014641	NA	0.297859	NA
Sniffles2.INS.1192M1	chr2	63583816	36	ENSG00000014641	NA	0.0418755	NA
Sniffles2.INS.1030M16	chrX	48602533	33	ENSG00000015285	NA	0.0363775	NA
Sniffles2.DEL.94AM16	chrX	11713317	-83873878	ENSG00000015285	NA	0.0264851	NA
Sniffles2.DEL.103BM16	chrX	48635565	-49	ENSG00000015285	NA	0.0430119	NA
Sniffles2.DEL.1043M16	chrX	48774118	-43	ENSG00000015285	NA	0.0357856	NA
Sniffles2.INS.1032M16	chrX	48635649	54	ENSG00000015285	NA	0.0349535	NA
Sniffles2.INS.1035M16	chrX	48659389	43	ENSG00000015285	NA	0.741028	NA
Sniffles2.DEL.103DM16	chrX	48659465	-50	ENSG00000015285	NA	0.287434	NA
Sniffles2.INS.1031M16	chrX	48607767	33	ENSG00000015285	NA	0.0368677	NA
Sniffles2.INS.1034M16	chrX	48652534	47	ENSG00000015285	NA	0.0350138	NA
Sniffles2.INS.1040M16	chrX	48721394	93	ENSG00000015285	NA	0.0346014	NA
Sniffles2.DEL.1C23MF	chr16	89727201	-44	ENSG00000015413	NA	0.0311893	0.0326112
Sniffles2.INS.1BF0MF	chr16	89603777	1271	ENSG00000015413	NA	0.267383	0.52985
Sniffles2.DEL.1BECMF	chr16	89588898	-51	ENSG00000015413	NA	0.040476	0.0327063
Sniffles2.INS.1BDEMF	chr16	89589145	52	ENSG00000015413	NA	0.0345572	0.0261128
Sniffles2.INS.1C1EMF	chr16	89718004	36	ENSG00000015413	NA	0.0342974	0.0261128
Sniffles2.DEL.1BE5MF	chr16	89566225	-42	ENSG00000015413	NA	0.257522	0.0383034
Sniffles2.INS.1BEEMF	chr16	89598323	137	ENSG00000015413	NA	0.0370846	0.0390508
Sniffles2.DEL.1C15MF	chr16	89657152	-51	ENSG00000015413	NA	0.0325204	0.0213971
Sniffles2.INS.1BDAMF	chr16	89587336	4491	ENSG00000015413	NA	0.0295038	0.0199486
Sniffles2.DEL.1C21MF	chr16	89701537	-39	ENSG00000015413	NA	0.0259999	0.032664
Sniffles2.INS.1BD1MF	chr16	89541307	45	ENSG00000015413	NA	NA	0.0473037
Sniffles2.DEL.1C17MF	chr16	89669923	-53	ENSG00000015413	NA	0.0495288	0.0675138
Sniffles2.DEL.1C0EMF	chr16	89633356	-57	ENSG00000015413	NA	0.0495288	0.0675138
Sniffles2.DEL.1BE2MF	chr16	89526914	-33	ENSG00000015413	NA	0.0395767	0.0303303
Sniffles2.INS.1BDDMF	chr16	89590816	40	ENSG00000015413	NA	0.0395767	0.0302814
Sniffles2.DEL.1C16MF	chr16	89662693	-43	ENSG00000015413	NA	0.0323497	0.0484558
Sniffles2.DEL.1C09MF	chr16	89603857	-59	ENSG00000015413	NA	0.0362084	0.0271617
Sniffles2.DEL.1C1CMF	chr16	89692175	-40	ENSG00000015413	NA	0.225181	0.0321438
Sniffles2.INS.1BD5MF	chr16	89579986	37	ENSG00000015413	NA	0.0335806	0.0275073
Sniffles2.DEL.1C0DMF	chr16	89630687	-46	ENSG00000015413	NA	0.0342974	NA
Sniffles2.INS.1BDBMF	chr16	89587336	7260	ENSG00000015413	NA	0.0325589	NA
Sniffles2.INS.1C06MF	chr16	89656585	2746	ENSG00000015413	NA	0.0433549	NA
Sniffles2.DEL.1C19MF	chr16	89681871	-2782	ENSG00000015413	NA	0.0433549	NA
Sniffles2.INS.1C00MF	chr16	89642962	93	ENSG00000015413	NA	0.0347181	NA
Sniffles2.INS.1C07MF	chr16	89664937	38	ENSG00000015413	NA	0.0336341	NA
Sniffles2.INS.1C1FMF	chr16	89729074	43	ENSG00000015413	NA	0.0309152	NA
Sniffles2.INS.1C04MF	chr16	89647542	3927	ENSG00000015413	NA	0.020063	NA
Sniffles2.DEL.1BE1MF	chr16	89517285	-41	ENSG00000015413	NA	0.0331712	NA
Sniffles2.DEL.1BE6MF	chr16	89570105	-52	ENSG00000015413	NA	0.0353958	NA
Sniffles2.DEL.1C14MF	chr16	89655407	-40	ENSG00000015413	NA	0.0329795	NA
Sniffles2.DEL.1270M10	chr17	50427827	-40	ENSG00000015532	NA	0.0372719	NA
Sniffles2.DEL.1271M10	chr17	50440307	-44	ENSG00000015532	NA	0.0331313	NA
Sniffles2.INS.1266M10	chr17	50286051	36	ENSG00000015532	NA	0.0345627	NA
Sniffles2.INS.126AM10	chr17	50306439	311	ENSG00000015532	NA	0.0326593	NA
Sniffles2.DEL.20BBM5	chr6	136957613	-44	ENSG00000016402	NA	NA	0.045445
Sniffles2.INS.20B8M5	chr6	136957797	38	ENSG00000016402	NA	NA	0.0420751
Sniffles2.DEL.20C3M5	chr6	137107283	-37	ENSG00000016402	NA	NA	0.514409
Sniffles2.DEL.20BCM5	chr6	136975837	-40	ENSG00000016402	NA	NA	0.0490574
Sniffles2.DEL.20BDM5	chr6	136992557	-493	ENSG00000016402	NA	NA	0.039152
Sniffles2.INS.C6EMB	chr12	40747308	33	ENSG00000018236	NA	0.0316054	NA
Sniffles2.DEL.C74MB	chr12	40761920	-43	ENSG00000018236	NA	0.054464	NA
Sniffles2.INS.C6DMB	chr12	40737360	38	ENSG00000018236	NA	0.23991	NA
Sniffles2.INS.C7CMB	chr12	40950950	39	ENSG00000018236	NA	0.0300161	NA
Sniffles2.DEL.C84MB	chr12	41111943	-38	ENSG00000018236	NA	0.0380348	NA
Sniffles2.DEL.C7AMB	chr12	40830987	-42	ENSG00000018236	NA	0.0349632	NA
Sniffles2.DEL.C6AMB	chr12	40635100	-42	ENSG00000018236	NA	0.0436786	NA
Sniffles2.DEL.C71MB	chr12	40755198	-32	ENSG00000018236	NA	0.0348115	NA
Sniffles2.INS.C7FMB	chr12	41053461	71	ENSG00000018236	NA	0.0305316	NA
Sniffles2.INS.C68MB	chr12	40674025	44	ENSG00000018236	NA	0.0372398	NA
Sniffles2.INS.C7DMB	chr12	40962048	53	ENSG00000018236	NA	0.0300179	NA
Sniffles2.DEL.C6FMB	chr12	40707065	-32	ENSG00000018236	NA	0.0283758	NA
Sniffles2.DEL.C7EMB	chr12	40925817	-36	ENSG00000018236	NA	0.0333418	NA
Sniffles2.DEL.C82MB	chr12	41089190	-43	ENSG00000018236	NA	0.260736	NA
Sniffles2.DUP.7BEMB	chr12	25803193	78162868	ENSG00000018236	NA	0.0766887	NA
Sniffles2.INS.C6CMB	chr12	40720960	34	ENSG00000018236	NA	0.68099	NA
Sniffles2.DEL.AA1M1	chr2	32862766	-7791	ENSG00000018699	NA	0.0228956	NA
Sniffles2.INS.A9EM1	chr2	32875982	34	ENSG00000018699	NA	0.0489848	NA
Sniffles2.DEL.A8FM1	chr2	32553198	-34	ENSG00000018699	NA	0.277245	NA
Sniffles2.INS.A8CM1	chr2	32532144	31	ENSG00000018699	NA	0.744034	NA
Sniffles2.INS.A97M1	chr2	32773274	34	ENSG00000018699	NA	0.0421482	NA
Sniffles2.INV.745M1	chr2	17018438	138653131	ENSG00000018699	NA	0.0171274	NA
Sniffles2.DEL.A9CM1	chr2	32762281	-37	ENSG00000018699	NA	0.0366869	NA
Sniffles2.INS.A9DM1	chr2	32868907	44	ENSG00000018699	NA	0.0366869	NA
Sniffles2.DEL.A93M1	chr2	32647835	-1600	ENSG00000018699	NA	0.0416959	NA
Sniffles2.DEL.A95M1	chr2	32675093	-37	ENSG00000018699	NA	0.0344022	NA
Sniffles2.DEL.A99M1	chr2	32723708	-37	ENSG00000018699	NA	0.032531	NA
Sniffles2.INS.A91M1	chr2	32611109	34	ENSG00000018699	NA	0.0344145	NA
Sniffles2.INS.AA7M1	chr2	32916322	908	ENSG00000018699	NA	0.0223925	NA
Sniffles2.DEL.A9BM1	chr2	32754833	-43	ENSG00000018699	NA	0.0275775	NA
Sniffles2.DEL.AA3M1	chr2	32868635	-40	ENSG00000018699	NA	0.0353424	NA
Sniffles2.INS.A9FM1	chr2	32890512	31	ENSG00000018699	NA	0.298948	NA
Sniffles2.DEL.AD7M0	chr1	24832197	-2822	ENSG00000020633	NA	0.0322077	0.0449705
Sniffles2.DEL.AD8M0	chr1	24849521	-36	ENSG00000020633	NA	0.247404	0.046787
Sniffles2.DEL.ADBM0	chr1	24873596	-45	ENSG00000020633	NA	0.0376198	0.0478685
Sniffles2.DEL.ADAM0	chr1	24863487	-38	ENSG00000020633	NA	0.0356061	0.0556922
Sniffles2.DEL.AE0M0	chr1	24908107	-32	ENSG00000020633	NA	0.0322979	0.0556922
Sniffles2.DEL.240M0	chr1	2436604	-229363220	ENSG00000020633	NA	0.179078	0.0366449
Sniffles2.DEL.AD9M0	chr1	24852253	-5286	ENSG00000020633	NA	0.0285042	0.0276966
Sniffles2.DEL.ADDM0	chr1	24876337	-31	ENSG00000020633	NA	0.257901	0.0367116
Sniffles2.DEL.AE4M0	chr1	25002387	-33	ENSG00000020633	NA	0.037726	0.0311458
Sniffles2.INS.ADFM0	chr1	24901696	40	ENSG00000020633	NA	0.0525086	0.0669654
Sniffles2.INV.24DM0	chr1	2435997	49470862	ENSG00000020633	NA	0.0195851	0.0348688
Sniffles2.INV.89CM0	chr1	16954363	131058967	ENSG00000020633	NA	0.0158869	0.0341829
Sniffles2.INS.AD3M0	chr1	24863192	40	ENSG00000020633	NA	0.0195851	NA
Sniffles2.INS.ADEM0	chr1	24908012	45	ENSG00000020633	NA	0.0308649	NA
Sniffles2.DEL.ADCM0	chr1	24875652	-1694	ENSG00000020633	NA	0.0404261	NA
Sniffles2.INS.1493MA	chr11	73757135	41	ENSG00000021300	NA	0.0548575	NA
Sniffles2.DEL.148BMA	chr11	73636853	-41	ENSG00000021300	NA	0.0548575	NA
Sniffles2.DEL.148AMA	chr11	73618884	-38	ENSG00000021300	NA	0.0548575	NA
Sniffles2.DEL.1497MA	chr11	73709105	-6778	ENSG00000021300	NA	0.0249811	NA
Sniffles2.INS.148EMA	chr11	73709951	40	ENSG00000021300	NA	0.0340987	NA
Sniffles2.INS.148DMA	chr11	73704391	42	ENSG00000021300	NA	0.0333783	NA
Sniffles2.DEL.1489MA	chr11	73600450	-44	ENSG00000021300	NA	0.0430549	NA
Sniffles2.INS.1487MA	chr11	73613785	33	ENSG00000021300	NA	0.0388987	NA
Sniffles2.DEL.148CMA	chr11	73664354	-44	ENSG00000021300	NA	0.0348943	NA
Sniffles2.INS.1490MA	chr11	73726582	33	ENSG00000021300	NA	0.256639	NA
Sniffles2.INS.E30MD	chr14	78702452	32	ENSG00000021645	NA	NA	0.0394035
Sniffles2.DEL.E77MD	chr14	79875559	-31	ENSG00000021645	NA	NA	0.0469916
Sniffles2.DEL.E1AMD	chr14	78203239	-5966	ENSG00000021645	NA	NA	0.0523047
Sniffles2.INS.E73MD	chr14	79830899	41	ENSG00000021645	NA	NA	0.041356
Sniffles2.DEL.E71MD	chr14	79762405	-1629	ENSG00000021645	NA	NA	0.0415708
Sniffles2.INS.E54MD	chr14	79310211	40	ENSG00000021645	NA	NA	0.0415708
Sniffles2.DEL.E61MD	chr14	79514846	-804	ENSG00000021645	NA	NA	0.0671365
Sniffles2.INS.E4DMD	chr14	79269428	49	ENSG00000021645	NA	NA	0.0415708
Sniffles2.DEL.E22MD	chr14	78320970	-4499	ENSG00000021645	NA	NA	0.0671365
Sniffles2.DEL.E44MD	chr14	79187584	-99	ENSG00000021645	NA	NA	0.0671365
Sniffles2.INS.E7AMD	chr14	79925738	39	ENSG00000021645	NA	NA	0.0671365
Sniffles2.DEL.E7CMD	chr14	79901392	-31	ENSG00000021645	NA	NA	0.0671365
Sniffles2.INS.E57MD	chr14	79358608	35	ENSG00000021645	NA	NA	0.519226
Sniffles2.DEL.E36MD	chr14	78880215	-41	ENSG00000021645	NA	NA	0.0435345
Sniffles2.INS.E42MD	chr14	79108539	42	ENSG00000021645	NA	NA	0.0447523
Sniffles2.DEL.E51MD	chr14	79257989	-36	ENSG00000021645	NA	NA	0.0264697
Sniffles2.INS.E64MD	chr14	79684024	37	ENSG00000021645	NA	NA	0.0435815
Sniffles2.INS.E35MD	chr14	78893155	34	ENSG00000021645	NA	NA	0.522963
Sniffles2.INS.E4BMD	chr14	79257476	3501	ENSG00000021645	NA	NA	0.0277592
Sniffles2.INS.E4CMD	chr14	79257521	4696	ENSG00000021645	NA	NA	0.021869
Sniffles2.INS.E4EMD	chr14	79284269	37	ENSG00000021645	NA	NA	0.0361362
Sniffles2.INS.E56MD	chr14	79353204	57	ENSG00000021645	NA	NA	0.0339675
Sniffles2.DEL.E1DMD	chr14	78263875	-36	ENSG00000021645	NA	NA	0.0420228
Sniffles2.DEL.E3CMD	chr14	78989840	-95808	ENSG00000021645	NA	NA	0.0167067
Sniffles2.DEL.E14MD	chr14	78151431	-40	ENSG00000021645	NA	NA	0.0377145
Sniffles2.DEL.E33MD	chr14	78779926	-39	ENSG00000021645	NA	NA	0.0412119
Sniffles2.INS.E19MD	chr14	78276894	51	ENSG00000021645	NA	NA	0.0491172
Sniffles2.INS.E5DMD	chr14	79508391	32	ENSG00000021645	NA	NA	0.0312676
Sniffles2.INS.E11MD	chr14	78121891	32	ENSG00000021645	NA	NA	0.045282
Sniffles2.DEL.E40MD	chr14	79088120	-43	ENSG00000021645	NA	NA	0.0419286
Sniffles2.DEL.E26MD	chr14	78483996	-34	ENSG00000021645	NA	NA	0.0394035
Sniffles2.DEL.E5AMD	chr14	79470940	-34	ENSG00000021645	NA	NA	0.0407802
Sniffles2.DEL.E76MD	chr14	79870032	-36	ENSG00000021645	NA	NA	0.0394035
Sniffles2.INS.E74MD	chr14	79845806	37	ENSG00000021645	NA	NA	0.0266583
Sniffles2.DEL.E1BMD	chr14	78203823	-34	ENSG00000021645	NA	NA	0.0368124
Sniffles2.DEL.E2AMD	chr14	78569684	-46	ENSG00000021645	NA	NA	0.0366604
Sniffles2.DEL.E2FMD	chr14	78693664	-39	ENSG00000021645	NA	NA	0.466336
Sniffles2.INS.2F97M0	chr1	193010331	40	ENSG00000023572	NA	0.291579	NA
Sniffles2.DEL.240M0	chr1	2436604	-229363220	ENSG00000023572	NA	0.0755165	NA
Sniffles2.DEL.2F9CM0	chr1	193193788	-41	ENSG00000023572	NA	0.0404989	NA
Sniffles2.INS.2F98M0	chr1	193117837	32	ENSG00000023572	NA	0.0391936	NA
Sniffles2.DEL.1088M15	chr22	50521696	-39	ENSG00000025708	0.482481	NA	NA
Sniffles2.DEL.10A9M15	chr22	50597501	-37	ENSG00000025708	0.0460309	NA	NA
Sniffles2.DEL.108DM15	chr22	50552400	-2342	ENSG00000025708	0.0482093	NA	NA
Sniffles2.INS.1092M15	chr22	50608405	889	ENSG00000025708	0.057548	NA	NA
Sniffles2.DEL.1087M15	chr22	50511517	-48	ENSG00000025708	0.482481	NA	NA
Sniffles2.DEL.107BM15	chr22	50496898	-49	ENSG00000025708	0.0685874	NA	NA
Sniffles2.INS.106FM15	chr22	50433565	1635	ENSG00000025708	0.0484229	NA	NA
Sniffles2.DEL.108AM15	chr22	50536946	-3013	ENSG00000025708	0.691019	NA	NA
Sniffles2.DEL.1076M15	chr22	50428041	-53	ENSG00000025708	0.0592338	NA	NA
Sniffles2.DEL.10A8M15	chr22	50599278	-33	ENSG00000025708	0.0413478	NA	NA
Sniffles2.INS.106EM15	chr22	50433701	48	ENSG00000025708	0.521172	NA	NA
Sniffles2.INS.26ADM5	chr6	161119340	36	ENSG00000026652	0.0483367	NA	NA
Sniffles2.DEL.26BCM5	chr6	161240222	-36	ENSG00000026652	0.0442524	NA	NA
Sniffles2.INS.26AEM5	chr6	161153794	36	ENSG00000026652	0.596231	NA	NA
Sniffles2.INS.26B5M5	chr6	161231097	64	ENSG00000026652	0.596231	NA	NA
Sniffles2.DEL.26C9M5	chr6	161369182	-44	ENSG00000026652	0.0515015	NA	NA
Sniffles2.INS.26B8M5	chr6	161281846	33	ENSG00000026652	0.0570758	NA	NA
Sniffles2.DEL.26BAM5	chr6	161225007	-39	ENSG00000026652	0.0415309	NA	NA
Sniffles2.DEL.26CAM5	chr6	161373647	-43	ENSG00000026652	0.0418003	NA	NA
Sniffles2.INS.26ACM5	chr6	161126849	45	ENSG00000026652	0.0420547	NA	NA
Sniffles2.INS.26B3M5	chr6	161218873	32	ENSG00000026652	0.0318802	NA	NA
Sniffles2.INS.26B4M5	chr6	161219925	35	ENSG00000026652	0.0341286	NA	NA
Sniffles2.INS.26C0M5	chr6	161307087	32	ENSG00000026652	0.0440349	NA	NA
Sniffles2.DEL.753M5	chr6	26343598	-7745	ENSG00000026950	NA	NA	0.474163
Sniffles2.DEL.20C9M5	chr6	137250619	-39	ENSG00000027697	NA	0.0469954	NA
Sniffles2.INS.20C5M5	chr6	137253997	37	ENSG00000027697	NA	0.0326872	NA
Sniffles2.DEL.20C3M5	chr6	137107283	-37	ENSG00000027697	NA	0.267273	NA
Sniffles2.DEL.20C8M5	chr6	137233532	-32	ENSG00000027697	NA	0.042082	NA
Sniffles2.INS.20C6M5	chr6	137263733	49	ENSG00000027697	NA	0.0369375	NA
Sniffles2.INS.20CAM5	chr6	137306208	41	ENSG00000027697	NA	0.0360871	NA
Sniffles2.DEL.71BM0	chr1	12090245	-50	ENSG00000028137	NA	0.0492314	NA
Sniffles2.DEL.724M0	chr1	12250986	-47	ENSG00000028137	NA	0.0299503	NA
Sniffles2.DEL.721M0	chr1	12174167	-36	ENSG00000028137	NA	0.292934	NA
Sniffles2.DEL.723M0	chr1	12185123	-36	ENSG00000028137	NA	0.292934	NA
Sniffles2.DEL.240M0	chr1	2436604	-229363220	ENSG00000028137	NA	0.0625675	NA
Sniffles2.INV.24DM0	chr1	2435997	49470862	ENSG00000028137	NA	0.0494734	NA
Sniffles2.DEL.C89ME	chr15	64060269	-31	ENSG00000028528	NA	0.321141	NA
Sniffles2.INS.C83ME	chr15	64003016	34	ENSG00000028528	NA	0.321141	NA
Sniffles2.DEL.C88ME	chr15	64057486	-32	ENSG00000028528	NA	0.042745	NA
Sniffles2.INS.C8BME	chr15	64124156	36	ENSG00000028528	NA	0.0352787	NA
Sniffles2.INS.C8AME	chr15	64119184	47	ENSG00000028528	NA	0.0323493	NA
Sniffles2.INS.C86ME	chr15	64055690	2990	ENSG00000028528	NA	0.0348195	NA
Sniffles2.DEL.C90ME	chr15	64225398	-41	ENSG00000028528	NA	0.0327423	NA
Sniffles2.DUP.C94ME	chr15	64219436	30237	ENSG00000028528	NA	0.0212166	NA
Sniffles2.DUP.78AM3	chr4	19077864	149414098	ENSG00000029559	NA	NA	0.745184
Sniffles2.DEL.789M3	chr4	19083929	-149408019	ENSG00000029559	NA	NA	0.745184
Sniffles2.INS.18EDM3	chr4	87814034	37	ENSG00000029559	NA	NA	0.0468479
Sniffles2.DEL.18EAM3	chr4	87747819	-4607	ENSG00000029559	NA	NA	0.042949
Sniffles2.INS.B08MD	chr14	65770119	44	ENSG00000033170	NA	0.324927	NA
Sniffles2.DEL.AEFMD	chr14	65386989	-2423	ENSG00000033170	NA	0.0377897	NA
Sniffles2.DEL.AEEMD	chr14	65385945	-58	ENSG00000033170	NA	0.0377897	NA
Sniffles2.DEL.B03MD	chr14	65643675	-38	ENSG00000033170	NA	0.0336787	NA
Sniffles2.DEL.AEAMD	chr14	65327129	-36	ENSG00000033170	NA	0.041298	NA
Sniffles2.DEL.AEDMD	chr14	65375301	-88	ENSG00000033170	NA	0.041298	NA
Sniffles2.INS.AF4MD	chr14	65456888	37	ENSG00000033170	NA	0.0294003	NA
Sniffles2.INS.AF7MD	chr14	65580069	39	ENSG00000033170	NA	0.0294003	NA
Sniffles2.DEL.AF9MD	chr14	65537636	-1176	ENSG00000033170	NA	0.0345842	NA
Sniffles2.DEL.AFBMD	chr14	65578681	-39	ENSG00000033170	NA	0.0387674	NA
Sniffles2.DEL.B0EMD	chr14	65745018	-43	ENSG00000033170	NA	0.0418456	NA
Sniffles2.INS.AFDMD	chr14	65644538	1313	ENSG00000033170	NA	0.0251418	NA
Sniffles2.INS.AFCMD	chr14	65624095	53	ENSG00000033170	NA	0.0332468	NA
Sniffles2.DEL.B01MD	chr14	65617769	-37	ENSG00000033170	NA	0.0342811	NA
Sniffles2.DEL.AFAMD	chr14	65559797	-38	ENSG00000033170	NA	0.0342811	NA
Sniffles2.INS.AF8MD	chr14	65586738	71	ENSG00000033170	NA	0.0357828	NA
Sniffles2.DEL.B04MD	chr14	65656133	-38	ENSG00000033170	NA	0.270922	NA
Sniffles2.DEL.B0CMD	chr14	65699146	-38	ENSG00000033170	NA	0.0324335	NA
Sniffles2.INS.AF2MD	chr14	65433787	35	ENSG00000033170	NA	0.0293352	NA
Sniffles2.INS.AF3MD	chr14	65439955	36	ENSG00000033170	NA	0.0309058	NA
Sniffles2.INS.B07MD	chr14	65716992	37	ENSG00000033170	NA	0.220794	NA
Sniffles2.DEL.C81ME	chr15	63878183	-31	ENSG00000035664	NA	0.311261	NA
Sniffles2.INS.C7DME	chr15	63865314	33	ENSG00000035664	NA	0.311261	NA
Sniffles2.INS.C8BME	chr15	64124156	36	ENSG00000035664	NA	0.0370893	NA
Sniffles2.INS.C7EME	chr15	63875045	32	ENSG00000035664	NA	0.0328318	NA
Sniffles2.INS.C8AME	chr15	64119184	47	ENSG00000035664	NA	0.0333423	NA
Sniffles2.INS.C83ME	chr15	64003016	34	ENSG00000035664	NA	0.0328318	NA
Sniffles2.DEL.C89ME	chr15	64060269	-31	ENSG00000035664	NA	0.0328318	NA
Sniffles2.INS.C7AME	chr15	63826815	33	ENSG00000035664	NA	0.268446	NA
Sniffles2.DEL.C88ME	chr15	64057486	-32	ENSG00000035664	NA	0.0392586	NA
Sniffles2.DEL.C80ME	chr15	63833750	-35	ENSG00000035664	NA	0.032572	NA
Sniffles2.INS.C7FME	chr15	63891703	46	ENSG00000035664	NA	0.0278608	NA
Sniffles2.INS.C86ME	chr15	64055690	2990	ENSG00000035664	NA	0.0280888	NA
Sniffles2.INS.36CAM1	chr2	224657333	42	ENSG00000036257	NA	0.0348856	NA
Sniffles2.DEL.36C4M1	chr2	224407159	-37	ENSG00000036257	NA	0.0275974	NA
Sniffles2.DEL.36CBM1	chr2	224626954	-42	ENSG00000036257	NA	0.268451	NA
Sniffles2.DEL.36C1M1	chr2	224390115	-37	ENSG00000036257	NA	0.0358653	NA
Sniffles2.DEL.36CEM1	chr2	224656810	-32	ENSG00000036257	NA	0.0413323	NA
Sniffles2.DEL.36CDM1	chr2	224656164	-2275	ENSG00000036257	NA	0.0394539	NA
Sniffles2.DEL.349M7	chr8	2181360	-5419	ENSG00000036448	NA	NA	0.0475652
Sniffles2.DEL.318M7	chr8	2021747	-39	ENSG00000036448	NA	NA	0.0458163
Sniffles2.INS.33EM7	chr8	2191492	14843	ENSG00000036448	NA	NA	0.0414408
Sniffles2.DEL.362M7	chr8	2202908	-11024	ENSG00000036448	NA	NA	0.0414408
Sniffles2.INS.35EM7	chr8	2261944	43	ENSG00000036448	NA	NA	0.0352385
Sniffles2.INS.2FBM7	chr8	1971058	38	ENSG00000036448	NA	NA	0.0316268
Sniffles2.INV.34DM7	chr8	2182176	546884	ENSG00000036448	NA	NA	0.0241865
Sniffles2.DEL.347M7	chr8	2176072	-1667	ENSG00000036448	NA	NA	0.0450919
Sniffles2.INS.312M7	chr8	2085515	4122	ENSG00000036448	NA	NA	0.58857
Sniffles2.INS.2F9M7	chr8	1968699	1122	ENSG00000036448	NA	NA	0.0353043
Sniffles2.INS.30DM7	chr8	2072291	39	ENSG00000036448	NA	NA	0.0448514
Sniffles2.DEL.321M7	chr8	2088946	-12814	ENSG00000036448	NA	NA	0.050601
Sniffles2.DEL.317M7	chr8	2011261	-45	ENSG00000036448	NA	NA	0.0472243
Sniffles2.INS.328M7	chr8	2139043	51	ENSG00000036448	NA	NA	0.0430388
Sniffles2.INS.32EM7	chr8	2171697	46	ENSG00000036448	NA	NA	0.0430388
Sniffles2.DEL.34CM7	chr8	2190311	-22391	ENSG00000036448	NA	NA	0.0202194
Sniffles2.INS.33DM7	chr8	2191377	12774	ENSG00000036448	NA	NA	0.0317054
Sniffles2.DEL.344M7	chr8	2147890	-5547	ENSG00000036448	NA	NA	0.0492589
Sniffles2.DEL.36AM7	chr8	2236608	-141	ENSG00000036448	NA	NA	0.0411944
Sniffles2.DEL.315M7	chr8	2008142	-45	ENSG00000036448	NA	NA	0.0294703
Sniffles2.DEL.36EM7	chr8	2247970	-1860	ENSG00000036448	NA	NA	0.0347233
Sniffles2.INS.2FDM7	chr8	1993922	34	ENSG00000036448	NA	NA	0.0421269
Sniffles2.INS.309M7	chr8	2010805	35	ENSG00000036448	NA	NA	0.0418017
Sniffles2.INS.30CM7	chr8	2068489	50	ENSG00000036448	NA	NA	0.0308997
Sniffles2.INS.35CM7	chr8	2249197	40	ENSG00000036448	NA	NA	0.0360241
Sniffles2.DEL.2AB4M4	chr5	172975155	-35	ENSG00000037241	NA	0.038331	NA
Sniffles2.INS.2AAEM4	chr5	172923201	42	ENSG00000037241	NA	0.036336	NA
Sniffles2.DEL.2AAAM4	chr5	172877720	-40	ENSG00000037241	NA	0.0324745	NA
Sniffles2.DEL.2AB5M4	chr5	172975453	-7777	ENSG00000037241	NA	0.0244457	NA
Sniffles2.DEL.2AABM4	chr5	172893908	-37	ENSG00000037241	NA	0.0392764	NA
Sniffles2.DEL.2AB9M4	chr5	173015161	-45	ENSG00000037241	NA	0.0371627	NA
Sniffles2.INS.2AB0M4	chr5	172944708	41	ENSG00000037241	NA	0.739615	NA
Sniffles2.INS.2AAFM4	chr5	172936473	37	ENSG00000037241	NA	0.272576	NA
Sniffles2.INS.6E0M4	chr5	14182262	51	ENSG00000038382	NA	0.0326974	NA
Sniffles2.DEL.700M4	chr5	14540807	-45	ENSG00000038382	NA	0.0364698	NA
Sniffles2.INS.6EAM4	chr5	14328413	38	ENSG00000038382	NA	0.0310942	NA
Sniffles2.INS.6E4M4	chr5	14224800	50	ENSG00000038382	NA	0.0316294	NA
Sniffles2.DEL.6E2M4	chr5	14190255	-42	ENSG00000038382	NA	0.0468138	NA
Sniffles2.INS.6F9M4	chr5	14421601	35	ENSG00000038382	NA	0.0305316	NA
Sniffles2.INS.703M4	chr5	14618410	36	ENSG00000038382	NA	0.0385786	NA
Sniffles2.DEL.6E7M4	chr5	14263839	-47	ENSG00000038382	NA	0.0449092	NA
Sniffles2.DUP.6F6M4	chr5	14347009	408	ENSG00000038382	NA	0.0556295	NA
Sniffles2.DEL.6F3M4	chr5	14370260	-1671	ENSG00000038382	NA	0.0549272	NA
Sniffles2.DEL.6FBM4	chr5	14444887	-39	ENSG00000038382	NA	0.037221	NA
Sniffles2.DEL.6DBM4	chr5	14076122	-37	ENSG00000038382	NA	0.0420837	NA
Sniffles2.DEL.6E1M4	chr5	14157400	-49	ENSG00000038382	NA	0.0412082	NA
Sniffles2.DEL.6E6M4	chr5	14207354	-34	ENSG00000038382	NA	0.0590309	NA
Sniffles2.DEL.6F1M4	chr5	14347332	-49	ENSG00000038382	NA	0.0394112	NA
Sniffles2.DEL.6F2M4	chr5	14349044	-43	ENSG00000038382	NA	0.036246	NA
Sniffles2.INS.6DEM4	chr5	14140187	32	ENSG00000038382	NA	0.0315354	NA
Sniffles2.INS.6F8M4	chr5	14403185	598	ENSG00000038382	NA	0.0275676	NA
Sniffles2.INS.17D2M4	chr5	83465164	36	ENSG00000038427	NA	0.257227	NA
Sniffles2.INS.17D5M4	chr5	83511698	37	ENSG00000038427	NA	0.257227	NA
Sniffles2.INS.17D3M4	chr5	83489133	32	ENSG00000038427	NA	0.0375524	NA
Sniffles2.INS.17D6M4	chr5	83555893	55	ENSG00000038427	NA	0.0373264	NA
Sniffles2.DEL.17D4M4	chr5	83465146	-31	ENSG00000038427	NA	0.0376671	NA
Sniffles2.DEL.17D7M4	chr5	83565378	-34	ENSG00000038427	NA	0.0273677	NA
Sniffles2.INS.17D9M4	chr5	83645476	32	ENSG00000038427	NA	0.271977	NA
Sniffles2.INV.DC6M4	chr5	43086249	102513892	ENSG00000038427	NA	0.104848	NA
Sniffles2.INV.DC7M4	chr5	43089182	102510978	ENSG00000038427	NA	0.104818	NA
Sniffles2.DEL.14E6M12	chr19	49931018	-38	ENSG00000039650	NA	0.786904	NA
Sniffles2.DEL.14EAM12	chr19	49947909	-7089	ENSG00000039650	NA	0.814693	NA
Sniffles2.DEL.14E8M12	chr19	49945267	-2623	ENSG00000039650	NA	0.814693	NA
Sniffles2.DEL.14E2M12	chr19	49817947	-42	ENSG00000039650	NA	0.0275208	NA
Sniffles2.DEL.14E3M12	chr19	49828933	-37	ENSG00000039650	NA	0.0275208	NA
Sniffles2.DEL.14DCM12	chr19	49792280	-44	ENSG00000039650	NA	0.0287006	NA
Sniffles2.DEL.14E9M12	chr19	49945270	-9728	ENSG00000039650	NA	0.814693	NA
Sniffles2.INS.14D6M12	chr19	49780006	1353	ENSG00000039650	NA	0.0328349	NA
Sniffles2.INS.14DFM12	chr19	49828805	37	ENSG00000039650	NA	0.0315957	NA
Sniffles2.INS.144BM7	chr8	73395057	57	ENSG00000040341	NA	0.296975	0.048948
Sniffles2.INS.1459M7	chr8	73771285	33	ENSG00000040341	NA	0.0494233	0.0398507
Sniffles2.DEL.1455M7	chr8	73605839	-38	ENSG00000040341	NA	0.0316198	0.0457905
Sniffles2.INS.145DM7	chr8	73821535	53	ENSG00000040341	NA	0.0337347	0.0364807
Sniffles2.DEL.1451M7	chr8	73507113	-44	ENSG00000040341	NA	0.036892	0.593067
Sniffles2.INS.144CM7	chr8	73399867	33	ENSG00000040341	NA	0.0410522	0.0469699
Sniffles2.INS.144EM7	chr8	73483972	44	ENSG00000040341	NA	0.0589953	NA
Sniffles2.INV.10ABM7	chr8	55783192	22608068	ENSG00000040341	NA	0.0381384	NA
Sniffles2.INS.1446M7	chr8	73325987	32	ENSG00000040341	NA	0.0331332	NA
Sniffles2.DEL.1460M7	chr8	73835682	-52	ENSG00000040341	NA	0.0494233	NA
Sniffles2.DEL.1452M7	chr8	73533698	-35	ENSG00000040341	NA	0.0360311	NA
Sniffles2.DEL.144FM7	chr8	73413634	-78	ENSG00000040341	NA	0.0379961	NA
Sniffles2.DEL.CB4M11	chr18	54694694	-10677	ENSG00000041353	NA	NA	0.0327146
Sniffles2.DEL.CB9M11	chr18	54771592	-38	ENSG00000041353	NA	NA	0.0741441
Sniffles2.INS.CB1M11	chr18	54655296	34	ENSG00000041353	NA	NA	0.0398884
Sniffles2.DEL.CBDM11	chr18	54804915	-32	ENSG00000041353	NA	NA	0.035633
Sniffles2.INS.CC0M11	chr18	54930657	36	ENSG00000041353	NA	NA	0.591065
Sniffles2.DEL.346DM0	chr1	215684845	-4254	ENSG00000042781	0.49758	NA	NA
Sniffles2.INS.3468M0	chr1	215627507	44	ENSG00000042781	0.0589448	NA	NA
Sniffles2.DEL.346BM0	chr1	215671934	-40	ENSG00000042781	0.0508594	NA	NA
Sniffles2.INS.347DM0	chr1	216088075	39	ENSG00000042781	0.0356968	NA	NA
Sniffles2.DEL.3471M0	chr1	215743458	-37	ENSG00000042781	0.120334	NA	NA
Sniffles2.DEL.240M0	chr1	2436604	-229363220	ENSG00000042781	0.120334	NA	NA
Sniffles2.INS.347AM0	chr1	216025418	55	ENSG00000042781	0.0544358	NA	NA
Sniffles2.DEL.347FM0	chr1	216030730	-39	ENSG00000042781	0.0316712	NA	NA
Sniffles2.INS.3483M0	chr1	216265228	76	ENSG00000042781	0.0316712	NA	NA
Sniffles2.INS.3488M0	chr1	216370678	32	ENSG00000042781	0.0350015	NA	NA
Sniffles2.DEL.346AM0	chr1	215623430	-37	ENSG00000042781	0.0666626	NA	NA
Sniffles2.DEL.346CM0	chr1	215683228	-34	ENSG00000042781	0.0323681	NA	NA
Sniffles2.DEL.3474M0	chr1	215814449	-41	ENSG00000042781	0.0316116	NA	NA
Sniffles2.DEL.3489M0	chr1	216355309	-31	ENSG00000042781	0.0277176	NA	NA
Sniffles2.DEL.444M8	chr9	17401436	-5550	ENSG00000044459	0.538338	NA	NA
Sniffles2.DEL.42DM8	chr9	17075380	-49	ENSG00000044459	0.043615	NA	NA
Sniffles2.INS.439M8	chr9	17278541	114	ENSG00000044459	0.0451039	NA	NA
Sniffles2.INS.448M8	chr9	17519104	40	ENSG00000044459	0.0451039	NA	NA
Sniffles2.INS.429M8	chr9	17095349	33	ENSG00000044459	0.63638	NA	NA
Sniffles2.DEL.446M8	chr9	17492083	-40	ENSG00000044459	0.0343086	NA	NA
Sniffles2.DEL.445M8	chr9	17455780	-40	ENSG00000044459	0.0448656	NA	NA
Sniffles2.DEL.435M8	chr9	17177842	-40	ENSG00000044459	0.043615	NA	NA
Sniffles2.DEL.436M8	chr9	17178870	-48	ENSG00000044459	0.043615	NA	NA
Sniffles2.DEL.434M8	chr9	17145011	-40	ENSG00000044459	0.043615	NA	NA
Sniffles2.INS.442M8	chr9	17440589	37	ENSG00000044459	0.0347757	NA	NA
Sniffles2.INS.427M8	chr9	17058829	34	ENSG00000044459	0.057306	NA	NA
Sniffles2.DEL.440M8	chr9	17307973	-38	ENSG00000044459	0.0369755	NA	NA
Sniffles2.INS.438M8	chr9	17202305	36	ENSG00000044459	0.0362075	NA	NA
Sniffles2.DEL.43AM8	chr9	17259168	-6066	ENSG00000044459	0.483362	NA	NA
Sniffles2.DEL.42EM8	chr9	17073628	-38	ENSG00000044459	0.0491327	NA	NA
Sniffles2.DEL.441M8	chr9	17359722	-32	ENSG00000044459	0.0280149	NA	NA
Sniffles2.DUP.44CM8	chr9	17581689	52626	ENSG00000044459	0.0352718	NA	NA
Sniffles2.INS.43FM8	chr9	17359726	31	ENSG00000044459	0.0306391	NA	NA
Sniffles2.INS.449M8	chr9	17521266	33	ENSG00000044459	0.0355212	NA	NA
Sniffles2.INS.140BM2	chr3	89198442	149	ENSG00000044524	NA	0.222809	NA
Sniffles2.DEL.1405M2	chr3	89017776	-9202	ENSG00000044524	NA	0.047286	NA
Sniffles2.DEL.140AM2	chr3	89196972	-39	ENSG00000044524	NA	0.0331259	NA
Sniffles2.INS.1416M2	chr3	89387682	148	ENSG00000044524	NA	0.0325573	NA
Sniffles2.DEL.1410M2	chr3	89208438	-39	ENSG00000044524	NA	0.033672	NA
Sniffles2.INS.1414M2	chr3	89342678	35	ENSG00000044524	NA	0.0294044	NA
Sniffles2.INS.140FM2	chr3	89262964	33	ENSG00000044524	NA	0.0280195	NA
Sniffles2.DEL.1427M2	chr3	89519342	-46	ENSG00000044524	NA	0.0379954	NA
Sniffles2.DEL.141CM2	chr3	89485670	-35	ENSG00000044524	NA	0.0380536	NA
Sniffles2.INS.1425M2	chr3	89508493	44	ENSG00000044524	NA	0.0380536	NA
Sniffles2.DEL.1406M2	chr3	89032337	-37	ENSG00000044524	NA	0.0404001	NA
Sniffles2.DEL.141BM2	chr3	89482282	-15644	ENSG00000044524	NA	0.0274483	NA
Sniffles2.DEL.1413M2	chr3	89234818	-50	ENSG00000044524	NA	0.0274483	NA
Sniffles2.DEL.5D0M2	chr3	24946384	-64514440	ENSG00000044524	NA	0.10719	NA
Sniffles2.INV.118DM2	chr3	77763676	91788489	ENSG00000044524	NA	0.0540458	NA
Sniffles2.INV.118DM2	chr3	77763676	91788489	ENSG00000047457	NA	0.0135091	NA
Sniffles2.INS.21C7M2	chr3	149175665	32	ENSG00000047457	NA	0.0098249	NA
Sniffles2.INS.21C6M2	chr3	149171675	42	ENSG00000047457	NA	0.0334371	NA
Sniffles2.INS.21CDM2	chr3	149195928	35	ENSG00000047457	NA	0.0296856	NA
Sniffles2.DEL.1707M2	chr3	98839055	-78433322	ENSG00000047457	NA	0.0144131	NA
Sniffles2.DEL.21C9M2	chr3	149097912	-46	ENSG00000047457	NA	0.0342599	NA
Sniffles2.DEL.21CEM2	chr3	149213632	-34	ENSG00000047457	NA	0.0331418	NA
Sniffles2.INS.21C5M2	chr3	149097889	34	ENSG00000047457	NA	0.0329171	NA
Sniffles2.INS.21C8M2	chr3	149191517	187	ENSG00000047457	NA	0.0326917	NA
Sniffles2.INS.21D1M2	chr3	149301698	43	ENSG00000047457	NA	0.28017	NA
Sniffles2.INS.1CCEM5	chr6	117358354	43	ENSG00000047936	NA	0.0319931	NA
Sniffles2.DEL.1CCFM5	chr6	117326090	-42	ENSG00000047936	NA	0.0311405	NA
Sniffles2.INS.1CCDM5	chr6	117315942	57	ENSG00000047936	NA	0.0301551	NA
Sniffles2.INS.1CD2M5	chr6	117447698	306	ENSG00000047936	NA	0.240697	NA
Sniffles2.DEL.7D2M6	chr7	18640358	-35	ENSG00000048052	0.436075	NA	NA
Sniffles2.DEL.7C6M6	chr7	18356668	-963	ENSG00000048052	0.0473558	NA	NA
Sniffles2.DEL.7DAM6	chr7	18869151	-35	ENSG00000048052	0.460583	NA	NA
Sniffles2.INS.7AEM6	chr7	17989461	36	ENSG00000048052	0.543092	NA	NA
Sniffles2.DEL.7DEM6	chr7	18904723	-40	ENSG00000048052	0.0374732	NA	NA
Sniffles2.INS.7DCM6	chr7	18905874	39	ENSG00000048052	0.0340823	NA	NA
Sniffles2.INS.7B6M6	chr7	18081733	6023	ENSG00000048052	0.0480119	NA	NA
Sniffles2.DEL.7E5M6	chr7	18999543	-39	ENSG00000048052	0.0523202	NA	NA
Sniffles2.INS.7C9M6	chr7	18451440	46	ENSG00000048052	0.0342286	NA	NA
Sniffles2.DEL.7C4M6	chr7	18303377	-34	ENSG00000048052	0.0355782	NA	NA
Sniffles2.DEL.7DFM6	chr7	18905197	-1013	ENSG00000048052	0.0472075	NA	NA
Sniffles2.DEL.7B7M6	chr7	18039590	-31	ENSG00000048052	0.0466577	NA	NA
Sniffles2.INS.7BFM6	chr7	18232357	62	ENSG00000048052	0.0350818	NA	NA
Sniffles2.INS.7CFM6	chr7	18652881	35	ENSG00000048052	0.0391207	NA	NA
Sniffles2.INS.7DDM6	chr7	18959093	37	ENSG00000048052	0.0370272	NA	NA
Sniffles2.DEL.7CEM6	chr7	18541238	-919	ENSG00000048052	0.0621695	NA	NA
Sniffles2.DEL.7D9M6	chr7	18859855	-36	ENSG00000048052	0.037374	NA	NA
Sniffles2.DEL.7D3M6	chr7	18651576	-989	ENSG00000048052	0.0554678	NA	NA
Sniffles2.INS.7BBM6	chr7	18129258	67	ENSG00000048052	0.0415656	NA	NA
Sniffles2.DEL.7C5M6	chr7	18310813	-34	ENSG00000048052	0.0375714	NA	NA
Sniffles2.INS.7CAM6	chr7	18457810	73	ENSG00000048052	0.037271	NA	NA
Sniffles2.INS.7E4M6	chr7	19047719	39	ENSG00000048052	0.0571687	NA	NA
Sniffles2.DEL.CEAM5	chr6	42160966	-1225	ENSG00000048545	NA	0.0503878	NA
Sniffles2.DEL.CF1M5	chr6	42247947	-50	ENSG00000048545	NA	0.0316601	NA
Sniffles2.DEL.CE8M5	chr6	42123454	-31	ENSG00000048545	NA	0.0346516	NA
Sniffles2.DEL.CEBM5	chr6	42192368	-34	ENSG00000048545	NA	0.0362931	NA
Sniffles2.DEL.CF3M5	chr6	42277899	-34	ENSG00000048545	NA	0.0304925	NA
Sniffles2.INS.CEDM5	chr6	42215360	33	ENSG00000048545	NA	0.0290144	NA
Sniffles2.INS.CEEM5	chr6	42233591	31	ENSG00000048545	NA	0.0331222	NA
Sniffles2.INS.13EBM4	chr5	65513040	60	ENSG00000049192	NA	0.0385433	NA
Sniffles2.INS.13E2M4	chr5	65303040	120	ENSG00000049192	NA	0.0691682	NA
Sniffles2.INV.DC7M4	chr5	43089182	102510978	ENSG00000049192	NA	0.0744627	NA
Sniffles2.DEL.13DDM4	chr5	65099461	-41	ENSG00000049192	NA	0.0383841	NA
Sniffles2.INS.13E3M4	chr5	65315699	46	ENSG00000049192	NA	0.233166	NA
Sniffles2.INS.13EDM4	chr5	65573482	31	ENSG00000049192	NA	0.0377796	NA
Sniffles2.DEL.13DAM4	chr5	65084101	-1219	ENSG00000049192	NA	0.0377796	NA
Sniffles2.DEL.13E1M4	chr5	65253813	-31	ENSG00000049192	NA	0.308738	NA
Sniffles2.DEL.13EAM4	chr5	65414401	-41	ENSG00000049192	NA	0.0350534	NA
Sniffles2.INS.13ECM4	chr5	65530456	37	ENSG00000049192	NA	0.0376245	NA
Sniffles2.DEL.13DEM4	chr5	65144657	-1697	ENSG00000049192	NA	0.0327175	NA
Sniffles2.DEL.13E7M4	chr5	65367838	-43	ENSG00000049192	NA	0.0346986	NA
Sniffles2.DEL.13E9M4	chr5	65398807	-37	ENSG00000049192	NA	0.0320841	NA
Sniffles2.INS.13D6M4	chr5	65053339	39	ENSG00000049192	NA	0.745428	NA
Sniffles2.INS.13EEM4	chr5	65578787	48	ENSG00000049192	NA	0.0282893	NA
Sniffles2.INV.DC6M4	chr5	43086249	102513892	ENSG00000049192	NA	0.455171	NA
Sniffles2.DEL.63EM0	chr1	9238054	-1843	ENSG00000049239	NA	0.0886041	0.684476
Sniffles2.DEL.63FM0	chr1	9277753	-4059	ENSG00000049239	NA	NA	0.0580506
Sniffles2.INS.639M0	chr1	9250627	44	ENSG00000049239	NA	0.0412575	0.0518983
Sniffles2.INS.632M0	chr1	9155500	48	ENSG00000049239	NA	0.0372149	0.0327698
Sniffles2.DEL.63DM0	chr1	9230582	-40	ENSG00000049239	NA	NA	0.0395538
Sniffles2.DEL.240M0	chr1	2436604	-229363220	ENSG00000049239	NA	0.324795	0.0178199
Sniffles2.DEL.640M0	chr1	9280071	-35	ENSG00000049239	NA	0.261126	0.609219
Sniffles2.INS.638M0	chr1	9223593	40	ENSG00000049239	NA	0.272099	0.0383201
Sniffles2.INS.63BM0	chr1	9280489	36	ENSG00000049239	NA	0.0265019	0.0375841
Sniffles2.INS.643M0	chr1	9361157	32	ENSG00000049239	NA	0.24355	0.348277
Sniffles2.INV.24DM0	chr1	2435997	49470862	ENSG00000049239	NA	0.0348758	0.0169402
Sniffles2.INS.63AM0	chr1	9258662	58	ENSG00000049239	NA	0.0412575	NA
Sniffles2.DEL.647M0	chr1	9365195	-1449	ENSG00000049239	NA	0.0344007	NA
Sniffles2.DEL.5C2M0	chr1	7849246	-37	ENSG00000049245	NA	0.0372098	NA
Sniffles2.INV.24DM0	chr1	2435997	49470862	ENSG00000049245	NA	0.25635	NA
Sniffles2.DEL.5B8M0	chr1	7775776	-41	ENSG00000049245	NA	0.038277	NA
Sniffles2.DEL.240M0	chr1	2436604	-229363220	ENSG00000049245	NA	0.0413647	NA
Sniffles2.INS.5B1M0	chr1	7688012	33	ENSG00000049245	NA	0.0413647	NA
Sniffles2.DEL.5B7M0	chr1	7718505	-40	ENSG00000049245	NA	0.0418562	NA
Sniffles2.INS.5B4M0	chr1	7718555	34	ENSG00000049245	NA	0.0354378	NA
Sniffles2.DEL.5BAM0	chr1	7783794	-48	ENSG00000049245	NA	0.0209368	NA
Sniffles2.INS.5B5M0	chr1	7715433	37	ENSG00000049245	NA	0.0370393	NA
Sniffles2.DEL.5B9M0	chr1	7782294	-39	ENSG00000049245	NA	0.026937	NA
Sniffles2.INS.5B6M0	chr1	7782647	43	ENSG00000049245	NA	0.230002	NA
Sniffles2.INS.5BCM0	chr1	7806813	32	ENSG00000049245	NA	0.0312591	NA
Sniffles2.DEL.5CEM0	chr1	7924310	-31	ENSG00000049249	NA	NA	0.0428759
Sniffles2.DEL.5CDM0	chr1	7915333	-2912	ENSG00000049249	NA	NA	0.812312
Sniffles2.DEL.240M0	chr1	2436604	-229363220	ENSG00000049249	NA	NA	0.902571
Sniffles2.INS.5CBM0	chr1	7990878	34	ENSG00000049249	NA	NA	0.0296228
Sniffles2.INV.24DM0	chr1	2435997	49470862	ENSG00000049249	NA	NA	0.216106
Sniffles2.INS.150BM16	chrX	74751641	38	ENSG00000050030	0.038969	NA	NA
Sniffles2.DUP.1513M16	chrX	74933496	21273	ENSG00000050030	0.733187	NA	NA
Sniffles2.INS.1514M16	chrX	74997602	48	ENSG00000050030	0.0633805	NA	NA
Sniffles2.DEL.94AM16	chrX	11713317	-83873878	ENSG00000050030	0.0793846	NA	NA
Sniffles2.DEL.1511M16	chrX	74935343	-36	ENSG00000050030	0.0505469	NA	NA
Sniffles2.DEL.150DM16	chrX	74796174	-38	ENSG00000050030	0.0349257	NA	NA
Sniffles2.DEL.1512M16	chrX	74937124	-47	ENSG00000050030	0.0481271	NA	NA
Sniffles2.INS.150AM16	chrX	74744921	35	ENSG00000050030	0.399738	NA	NA
Sniffles2.DEL.E5FMB	chr12	50193267	-41	ENSG00000050405	NA	0.769191	NA
Sniffles2.DEL.E5DMB	chr12	50170578	-42	ENSG00000050405	NA	0.0305389	NA
Sniffles2.DEL.E6EMB	chr12	50357023	-36	ENSG00000050405	NA	0.0424804	NA
Sniffles2.INS.E58MB	chr12	50117582	34	ENSG00000050405	NA	0.0373242	NA
Sniffles2.INS.E5BMB	chr12	50193587	46	ENSG00000050405	NA	0.0332034	NA
Sniffles2.DEL.E6CMB	chr12	50352243	-55	ENSG00000050405	NA	0.0432389	NA
Sniffles2.DEL.E6FMB	chr12	50373041	-36	ENSG00000050405	NA	0.280404	NA
Sniffles2.INS.E55MB	chr12	50092263	33	ENSG00000050405	NA	0.0325511	NA
Sniffles2.INS.E57MB	chr12	50112932	35	ENSG00000050405	NA	0.0400486	NA
Sniffles2.INS.E60MB	chr12	50263875	32	ENSG00000050405	NA	0.0332034	NA
Sniffles2.DEL.E64MB	chr12	50292246	-37	ENSG00000050405	NA	0.0332034	NA
Sniffles2.INS.E68MB	chr12	50338844	42	ENSG00000050405	NA	0.0373236	NA
Sniffles2.DEL.E6DMB	chr12	50353849	-38	ENSG00000050405	NA	0.042348	NA
Sniffles2.DEL.E65MB	chr12	50293488	-1792	ENSG00000050405	NA	0.0468389	NA
Sniffles2.INS.E6BMB	chr12	50376888	39	ENSG00000050405	NA	0.0326153	NA
Sniffles2.INS.E5AMB	chr12	50161785	38	ENSG00000050405	NA	0.0373925	NA
Sniffles2.DEL.E62MB	chr12	50233633	-51	ENSG00000050405	NA	0.231425	NA
Sniffles2.DUP.7BEMB	chr12	25803193	78162868	ENSG00000050405	NA	0.0548202	NA
Sniffles2.INS.E61MB	chr12	50292584	49	ENSG00000050405	NA	0.038592	NA
Sniffles2.INS.74FME	chr15	40608683	34	ENSG00000051180	NA	NA	0.0353563
Sniffles2.INS.750ME	chr15	40632009	33	ENSG00000051180	NA	0.0337326	0.0344128
Sniffles2.DEL.75FME	chr15	40735592	-35	ENSG00000051180	NA	0.0300704	0.0325702
Sniffles2.DEL.760ME	chr15	40760820	-45	ENSG00000051180	NA	0.0349982	0.040979
Sniffles2.INS.753ME	chr15	40683543	43	ENSG00000051180	NA	0.0335315	0.0309739
Sniffles2.INS.75CME	chr15	40736086	42	ENSG00000051180	NA	0.0270643	0.381178
Sniffles2.INS.75EME	chr15	40789904	33	ENSG00000051180	NA	0.0349132	NA
Sniffles2.DEL.763ME	chr15	40819376	-2379	ENSG00000051180	NA	0.0393879	NA
Sniffles2.INS.751ME	chr15	40659629	32	ENSG00000051180	NA	0.0362764	NA
Sniffles2.INS.754ME	chr15	40681388	32	ENSG00000051180	NA	0.274398	NA
Sniffles2.INS.2244M4	chr5	133352286	38	ENSG00000053108	NA	0.0261016	NA
Sniffles2.DEL.2249M4	chr5	133350088	-48	ENSG00000053108	NA	0.0276971	NA
Sniffles2.DEL.224DM4	chr5	133435019	-38	ENSG00000053108	NA	0.0310043	NA
Sniffles2.INS.223EM4	chr5	133216629	36	ENSG00000053108	NA	0.0310043	NA
Sniffles2.DEL.224EM4	chr5	133445296	-40	ENSG00000053108	NA	0.0337735	NA
Sniffles2.INS.223AM4	chr5	133146567	2274	ENSG00000053108	NA	0.0370629	NA
Sniffles2.INS.2247M4	chr5	133380006	46	ENSG00000053108	NA	0.0281327	NA
Sniffles2.INS.2255M4	chr5	133625761	1844	ENSG00000053108	NA	0.0317925	NA
Sniffles2.INS.224CM4	chr5	133470515	36	ENSG00000053108	NA	0.0292801	NA
Sniffles2.DEL.2242M4	chr5	133238994	-43	ENSG00000053108	NA	0.0304431	NA
Sniffles2.DEL.2251M4	chr5	133539428	-41	ENSG00000053108	NA	0.035937	NA
Sniffles2.INS.2245M4	chr5	133358592	32	ENSG00000053108	NA	0.0268412	NA
Sniffles2.INV.DC6M4	chr5	43086249	102513892	ENSG00000053108	NA	0.0662171	NA
Sniffles2.INV.DC7M4	chr5	43089182	102510978	ENSG00000053108	NA	0.42393	NA
Sniffles2.INS.94BM0	chr1	19245628	32	ENSG00000053372	NA	0.0356775	NA
Sniffles2.INS.945M0	chr1	19190313	31	ENSG00000053372	NA	0.0360154	NA
Sniffles2.DEL.948M0	chr1	19195968	-40	ENSG00000053372	NA	0.0360154	NA
Sniffles2.DEL.94FM0	chr1	19320699	-1130	ENSG00000053372	NA	0.0324536	NA
Sniffles2.INS.942M0	chr1	19159613	34	ENSG00000053372	NA	0.0355124	NA
Sniffles2.DEL.240M0	chr1	2436604	-229363220	ENSG00000053372	NA	0.0364801	NA
Sniffles2.INV.24DM0	chr1	2435997	49470862	ENSG00000053372	NA	0.234594	NA
Sniffles2.INV.89CM0	chr1	16954363	131058967	ENSG00000053372	NA	0.231912	NA
Sniffles2.INS.94AM0	chr1	19216234	33	ENSG00000053372	NA	0.0375622	NA
Sniffles2.INS.94DM0	chr1	19349426	33	ENSG00000053372	NA	0.248381	NA
Sniffles2.INS.28EFM2	chr3	183106082	31	ENSG00000053524	0.582833	NA	NA
Sniffles2.DEL.2901M2	chr3	183314908	-34	ENSG00000053524	0.0525844	NA	NA
Sniffles2.INS.28F8M2	chr3	183262206	40	ENSG00000053524	0.430825	NA	NA
Sniffles2.DEL.2904M2	chr3	183360988	-36	ENSG00000053524	0.0330934	NA	NA
Sniffles2.DEL.28F3M2	chr3	183116403	-40	ENSG00000053524	0.548567	NA	NA
Sniffles2.DEL.28F5M2	chr3	183171494	-48	ENSG00000053524	0.548567	NA	NA
Sniffles2.DEL.2902M2	chr3	183342631	-35	ENSG00000053524	0.0298313	NA	NA
Sniffles2.INS.28F0M2	chr3	183116905	32	ENSG00000053524	0.492592	NA	NA
Sniffles2.INS.28FEM2	chr3	183314938	510	ENSG00000053524	0.0415347	NA	NA
Sniffles2.INS.28FFM2	chr3	183351191	34	ENSG00000053524	0.032485	NA	NA
Sniffles2.DEL.DF1M0	chr1	36252822	-35	ENSG00000054116	NA	0.0433417	NA
Sniffles2.INS.DE3M0	chr1	36133150	39	ENSG00000054116	NA	0.0401839	NA
Sniffles2.INS.DE7M0	chr1	36201582	34	ENSG00000054116	NA	0.0341492	NA
Sniffles2.INV.24DM0	chr1	2435997	49470862	ENSG00000054116	NA	0.0143158	NA
Sniffles2.INV.89CM0	chr1	16954363	131058967	ENSG00000054116	NA	0.0141057	NA
Sniffles2.INS.DE2M0	chr1	36126704	36	ENSG00000054116	NA	0.038677	NA
Sniffles2.DEL.DE1M0	chr1	36069522	-39	ENSG00000054116	NA	0.0344721	NA
Sniffles2.DEL.240M0	chr1	2436604	-229363220	ENSG00000054116	NA	0.0182837	NA
Sniffles2.DEL.DE4M0	chr1	36121029	-36	ENSG00000054116	NA	0.036963	NA
Sniffles2.DEL.DE6M0	chr1	36192867	-56	ENSG00000054116	NA	0.0368484	NA
Sniffles2.INS.1FA9M8	chr9	136875712	3250	ENSG00000054148	NA	0.0385124	NA
Sniffles2.DEL.1FBDM8	chr9	136922907	-41	ENSG00000054148	NA	0.0295069	NA
Sniffles2.DEL.1FBCM8	chr9	136908166	-47	ENSG00000054148	NA	0.0295069	NA
Sniffles2.INS.1FB5M8	chr9	136901623	41	ENSG00000054148	NA	0.0321259	NA
Sniffles2.INS.1FAAM8	chr9	136890034	38	ENSG00000054148	NA	0.0290678	NA
Sniffles2.DEL.1FB0M8	chr9	136848933	-33	ENSG00000054148	NA	0.0505642	NA
Sniffles2.INS.1FA7M8	chr9	136833297	40	ENSG00000054148	NA	0.0348018	NA
Sniffles2.INS.1FA3M8	chr9	136802798	3638	ENSG00000054148	NA	0.261796	NA
Sniffles2.DEL.1FB3M8	chr9	136890089	-48	ENSG00000054148	NA	0.0276586	NA
Sniffles2.DEL.1FAEM8	chr9	136825946	-41	ENSG00000054148	NA	0.0400938	NA
Sniffles2.DEL.1FB1M8	chr9	136877076	-31	ENSG00000054148	NA	0.28799	NA
Sniffles2.DEL.1FB2M8	chr9	136886774	-37	ENSG00000054148	NA	0.714253	NA
Sniffles2.DEL.1FBFM8	chr9	136945020	-39	ENSG00000054148	NA	0.0293539	NA
Sniffles2.INS.1FA4M8	chr9	136802809	5231	ENSG00000054148	NA	0.0364131	NA
Sniffles2.INS.1FA8M8	chr9	136848991	38	ENSG00000054148	NA	0.0363558	NA
Sniffles2.INS.1FB6M8	chr9	136911847	33	ENSG00000054148	NA	0.0313889	NA
Sniffles2.INS.1FB7M8	chr9	136922691	45	ENSG00000054148	NA	0.0298572	NA
Sniffles2.INS.1FDDM8	chr9	137144772	1383	ENSG00000054179	NA	0.0323187	NA
Sniffles2.DEL.1FE8M8	chr9	137151060	-40	ENSG00000054179	NA	0.0410361	NA
Sniffles2.INS.1FC5M8	chr9	136999643	42	ENSG00000054179	NA	0.0374238	NA
Sniffles2.DEL.1FC1M8	chr9	136954473	-40	ENSG00000054179	NA	0.0340157	NA
Sniffles2.DEL.1FC3M8	chr9	136978665	-40	ENSG00000054179	NA	0.0266584	NA
Sniffles2.INS.1FC8M8	chr9	137050065	1912	ENSG00000054179	NA	0.0431729	NA
Sniffles2.INS.1FC9M8	chr9	137050097	2789	ENSG00000054179	NA	0.296897	NA
Sniffles2.DEL.1FCFM8	chr9	137031909	-48	ENSG00000054179	NA	0.0334344	NA
Sniffles2.DEL.1FE3M8	chr9	137105334	-31	ENSG00000054179	NA	0.0394167	NA
Sniffles2.DEL.1FCEM8	chr9	137003791	-56	ENSG00000054179	NA	0.0429849	NA
Sniffles2.DEL.1FE7M8	chr9	137150377	-49	ENSG00000054179	NA	0.0429849	NA
Sniffles2.DEL.1FE2M8	chr9	137103452	-38	ENSG00000054179	NA	0.0502094	NA
Sniffles2.DEL.1FD0M8	chr9	137050114	-36	ENSG00000054179	NA	0.0502094	NA
Sniffles2.INS.1FCCM8	chr9	137092439	48	ENSG00000054179	NA	0.0341076	NA
Sniffles2.DUP.1FEBM8	chr9	137050045	257	ENSG00000054179	NA	0.615648	NA
Sniffles2.INS.1FD7M8	chr9	137104900	36	ENSG00000054179	NA	0.0341076	NA
Sniffles2.INS.1FDBM8	chr9	137131536	31	ENSG00000054179	NA	0.0343074	NA
Sniffles2.INS.2957M1	chr2	159746428	41	ENSG00000054219	NA	0.0254932	NA
Sniffles2.INS.2958M1	chr2	159784674	38	ENSG00000054219	NA	0.039928	NA
Sniffles2.INS.2960M1	chr2	159881608	86	ENSG00000054219	NA	0.034022	NA
Sniffles2.INS.2959M1	chr2	159794303	38	ENSG00000054219	NA	0.0349045	NA
Sniffles2.DEL.295AM1	chr2	159764224	-36	ENSG00000054219	NA	0.249353	NA
Sniffles2.DEL.2962M1	chr2	159873745	-86	ENSG00000054219	NA	0.689125	NA
Sniffles2.INS.295BM1	chr2	159840006	33	ENSG00000054219	NA	0.225451	NA
Sniffles2.INS.3B04M0	chr1	241772452	33	ENSG00000054277	0.0639429	NA	NA
Sniffles2.DEL.3AEAM0	chr1	241491766	-39	ENSG00000054277	0.620322	NA	NA
Sniffles2.INS.3B03M0	chr1	241762188	6096	ENSG00000054277	0.0606894	NA	NA
Sniffles2.INS.3AF5M0	chr1	241613811	117	ENSG00000054277	0.0508921	NA	NA
Sniffles2.INS.3AEDM0	chr1	241539384	31	ENSG00000054277	0.0685099	NA	NA
Sniffles2.DUP.399EM0	chr1	237019421	10887789	ENSG00000054277	0.788132	NA	NA
Sniffles2.DEL.3B06M0	chr1	241746027	-44	ENSG00000054277	0.0685099	NA	NA
Sniffles2.DEL.3AFCM0	chr1	241614729	-39	ENSG00000054277	0.0358476	NA	NA
Sniffles2.INS.3B00M0	chr1	241703790	40	ENSG00000054277	0.0607875	NA	NA
Sniffles2.DEL.3AF4M0	chr1	241572825	-8138	ENSG00000054277	0.0916556	NA	NA
Sniffles2.DEL.3AF2M0	chr1	241569263	-11700	ENSG00000054277	0.0916556	NA	NA
Sniffles2.DEL.3AF3M0	chr1	241569263	-3554	ENSG00000054277	0.0916556	NA	NA
Sniffles2.INS.3AEBM0	chr1	241498695	33	ENSG00000054277	0.554244	NA	NA
Sniffles2.INS.3AF7M0	chr1	241624198	57	ENSG00000054277	0.0280813	NA	NA
Sniffles2.DEL.332DM0	chr1	210443456	-46	ENSG00000054392	0.497151	NA	NA
Sniffles2.DEL.3331M0	chr1	210540475	-36	ENSG00000054392	0.0363415	NA	NA
Sniffles2.INS.331EM0	chr1	210267943	36	ENSG00000054392	0.061076	NA	NA
Sniffles2.DEL.3327M0	chr1	210311153	-37	ENSG00000054392	0.0463322	NA	NA
Sniffles2.DEL.333DM0	chr1	210654021	-42	ENSG00000054392	0.0367963	NA	NA
Sniffles2.INS.3326M0	chr1	210326959	31	ENSG00000054392	0.617514	NA	NA
Sniffles2.INS.3325M0	chr1	210310688	2561	ENSG00000054392	0.0696348	NA	NA
Sniffles2.DUP.333EM0	chr1	210653882	342	ENSG00000054392	0.617514	NA	NA
Sniffles2.DEL.240M0	chr1	2436604	-229363220	ENSG00000054392	0.74372	NA	NA
Sniffles2.DEL.3343M0	chr1	210724199	-38	ENSG00000054392	0.74372	NA	NA
Sniffles2.DEL.3321M0	chr1	210232562	-39	ENSG00000054392	0.0552004	NA	NA
Sniffles2.DEL.3324M0	chr1	210293066	-39	ENSG00000054392	0.0604122	NA	NA
Sniffles2.DEL.3322M0	chr1	210278113	-37	ENSG00000054392	0.0469085	NA	NA
Sniffles2.DEL.332CM0	chr1	210428025	-12818	ENSG00000054392	0.647139	NA	NA
Sniffles2.INS.3342M0	chr1	210759509	38	ENSG00000054392	0.0770177	NA	NA
Sniffles2.INS.14D9MA	chr11	74785200	63	ENSG00000054938	NA	0.0374782	NA
Sniffles2.DEL.14DBMA	chr11	74708892	-38	ENSG00000054938	NA	0.0362551	NA
Sniffles2.DEL.14D7MA	chr11	74667966	-45	ENSG00000054938	NA	0.0362551	NA
Sniffles2.DEL.14DAMA	chr11	74702767	-40	ENSG00000054938	NA	0.902402	NA
Sniffles2.INS.14D5MA	chr11	74693720	39	ENSG00000054938	NA	0.303055	NA
Sniffles2.DEL.14DFMA	chr11	74814408	-40	ENSG00000054938	NA	0.0416923	NA
Sniffles2.DEL.14D6MA	chr11	74632880	-34	ENSG00000054938	NA	0.707366	NA
Sniffles2.INS.14D2MA	chr11	74609374	35	ENSG00000054938	NA	0.0307763	NA
Sniffles2.INS.2A83M6	chr7	152307255	39	ENSG00000055609	NA	NA	0.0519037
Sniffles2.DEL.2A9EM6	chr7	152466207	-38	ENSG00000055609	NA	NA	0.0427421
Sniffles2.DEL.2A9FM6	chr7	152467648	-665	ENSG00000055609	NA	NA	0.0235347
Sniffles2.INS.2A95M6	chr7	152472716	34	ENSG00000055609	NA	NA	0.0232153
Sniffles2.INS.2A84M6	chr7	152363601	37	ENSG00000055609	NA	NA	0.655688
Sniffles2.DEL.2A8BM6	chr7	152307191	-40	ENSG00000055609	NA	NA	0.0448197
Sniffles2.INS.2A98M6	chr7	152487328	47	ENSG00000055609	NA	NA	0.0448197
Sniffles2.INS.2A97M6	chr7	152481542	33	ENSG00000055609	NA	NA	0.0235347
Sniffles2.INS.2A99M6	chr7	152488772	41	ENSG00000055609	NA	NA	0.037208
Sniffles2.INS.2A7DM6	chr7	152255117	35	ENSG00000055609	NA	NA	0.0625996
Sniffles2.DEL.2A8CM6	chr7	152320453	-4900	ENSG00000055609	NA	NA	0.0644821
Sniffles2.DEL.2A8DM6	chr7	152384551	-36	ENSG00000055609	NA	NA	0.0555799
Sniffles2.DEL.2A9DM6	chr7	152449857	-61	ENSG00000055609	NA	NA	0.031254
Sniffles2.INS.2A89M6	chr7	152384570	3155	ENSG00000055609	NA	NA	0.0408642
Sniffles2.INV.298EM6	chr7	149854576	3932158	ENSG00000055609	NA	NA	0.0067523
Sniffles2.INS.6A3M16	chrX	2773553	1280	ENSG00000056998	NA	0.0337426	NA
Sniffles2.INS.6A0M16	chrX	2732887	38	ENSG00000056998	NA	0.264578	NA
Sniffles2.DEL.6A6M16	chrX	2765750	-39	ENSG00000056998	NA	0.0436409	NA
Sniffles2.INV.69CM16	chrX	2614040	140092	ENSG00000056998	NA	0.0585274	NA
Sniffles2.DEL.6A9M16	chrX	2784375	-45	ENSG00000056998	NA	0.0474902	NA
Sniffles2.INS.6A4M16	chrX	2775582	38	ENSG00000056998	NA	0.0363376	NA
Sniffles2.DEL.6B1M16	chrX	2857069	-44	ENSG00000056998	NA	0.0474902	NA
Sniffles2.DEL.6B7M16	chrX	2922852	-33	ENSG00000056998	NA	0.0303663	NA
Sniffles2.INS.6B4M16	chrX	2967004	47	ENSG00000056998	NA	0.0376407	NA
Sniffles2.INS.1700M2	chr3	98821943	43	ENSG00000057019	0.0396691	NA	NA
Sniffles2.DEL.1707M2	chr3	98839055	-78433322	ENSG00000057019	0.0441676	NA	NA
Sniffles2.INV.118DM2	chr3	77763676	91788489	ENSG00000057019	0.0441676	NA	NA
Sniffles2.INS.170AM2	chr3	98987168	65	ENSG00000057019	0.0588248	NA	NA
Sniffles2.DEL.170BM2	chr3	98906002	-38	ENSG00000057019	0.0480951	NA	NA
Sniffles2.INS.1703M2	chr3	98838445	45	ENSG00000057019	0.0313886	NA	NA
Sniffles2.INS.1709M2	chr3	98966739	31	ENSG00000057019	0.058036	NA	NA
Sniffles2.DEL.1A7AM5	chr6	105955967	-2379	ENSG00000057663	NA	0.0367607	NA
Sniffles2.INS.1A7CM5	chr6	106012221	41	ENSG00000057663	NA	0.0388148	NA
Sniffles2.DEL.1A8AM5	chr6	106233244	-428	ENSG00000057663	NA	0.039249	NA
Sniffles2.INS.1A84M5	chr6	106111882	32	ENSG00000057663	NA	0.0393187	NA
Sniffles2.DEL.1A90M5	chr6	106297724	-38	ENSG00000057663	NA	0.0299361	NA
Sniffles2.DEL.1A7BM5	chr6	105960261	-45	ENSG00000057663	NA	0.0367857	NA
Sniffles2.DEL.1A81M5	chr6	106019258	-33	ENSG00000057663	NA	0.0396715	NA
Sniffles2.DEL.1A89M5	chr6	106208525	-41	ENSG00000057663	NA	0.0344046	NA
Sniffles2.INS.1A85M5	chr6	106144470	34	ENSG00000057663	NA	0.254616	NA
Sniffles2.INS.1A7DM5	chr6	106038015	32	ENSG00000057663	NA	0.254616	NA
Sniffles2.DEL.1A92M5	chr6	106331500	-40	ENSG00000057663	NA	0.346532	NA
Sniffles2.DEL.1A83M5	chr6	106091991	-37	ENSG00000057663	NA	0.0414585	NA
Sniffles2.INS.1A7EM5	chr6	106054295	188	ENSG00000057663	NA	0.262098	NA
Sniffles2.INS.177DMB	chr12	94489901	1861	ENSG00000057704	NA	0.0382703	NA
Sniffles2.DEL.1786MB	chr12	94564562	-40	ENSG00000057704	NA	0.0431557	NA
Sniffles2.DEL.1788MB	chr12	94602921	-41	ENSG00000057704	NA	0.034029	NA
Sniffles2.INS.178BMB	chr12	94740854	32	ENSG00000057704	NA	0.0694383	NA
Sniffles2.DEL.1789MB	chr12	94636272	-3461	ENSG00000057704	NA	0.0694383	NA
Sniffles2.DEL.178AMB	chr12	94639672	-32	ENSG00000057704	NA	0.0378397	NA
Sniffles2.DEL.1783MB	chr12	94515261	-36	ENSG00000057704	NA	0.0414811	NA
Sniffles2.DEL.1784MB	chr12	94539216	-44	ENSG00000057704	NA	0.0344827	NA
Sniffles2.DUP.7BEMB	chr12	25803193	78162868	ENSG00000057704	NA	0.0598382	NA
Sniffles2.INS.177FMB	chr12	94529372	38	ENSG00000057704	NA	0.0365699	NA
Sniffles2.INS.1787MB	chr12	94597140	33	ENSG00000057704	NA	0.0242821	NA
Sniffles2.INS.1B47M6	chr7	90385691	58	ENSG00000058091	0.0558104	NA	NA
Sniffles2.DEL.1B74M6	chr7	91013248	-3111	ENSG00000058091	0.0498972	NA	NA
Sniffles2.INS.1B5CM6	chr7	90744875	42	ENSG00000058091	0.0498972	NA	NA
Sniffles2.DEL.1B7CM6	chr7	91222223	-41	ENSG00000058091	0.076075	NA	NA
Sniffles2.DEL.1B57M6	chr7	90632655	-38	ENSG00000058091	0.0386667	NA	NA
Sniffles2.DEL.1B69M6	chr7	90848921	-739	ENSG00000058091	0.0478934	NA	NA
Sniffles2.DEL.1B62M6	chr7	90796918	-1503	ENSG00000058091	0.0478934	NA	NA
Sniffles2.DEL.1B76M6	chr7	91091707	-40	ENSG00000058091	0.0478934	NA	NA
Sniffles2.DEL.1B6CM6	chr7	90895430	-57	ENSG00000058091	0.0478934	NA	NA
Sniffles2.DEL.1B59M6	chr7	90659851	-38	ENSG00000058091	0.0407946	NA	NA
Sniffles2.DEL.1B79M6	chr7	91139822	-36	ENSG00000058091	0.462277	NA	NA
Sniffles2.INS.1B56M6	chr7	90659838	33	ENSG00000058091	0.0450416	NA	NA
Sniffles2.DEL.1B4DM6	chr7	90446524	-43	ENSG00000058091	0.0479105	NA	NA
Sniffles2.INS.1B68M6	chr7	90895378	44	ENSG00000058091	0.0370857	NA	NA
Sniffles2.INS.1B71M6	chr7	91058638	51	ENSG00000058091	0.0370857	NA	NA
Sniffles2.DEL.1B53M6	chr7	90497715	-32	ENSG00000058091	0.0292739	NA	NA
Sniffles2.DEL.1B5AM6	chr7	90672503	-31	ENSG00000058091	0.42422	NA	NA
Sniffles2.DEL.1B60M6	chr7	90750158	-35	ENSG00000058091	0.0325854	NA	NA
Sniffles2.DEL.1B73M6	chr7	91010812	-42	ENSG00000058091	0.0347685	NA	NA
Sniffles2.DEL.1B75M6	chr7	91027826	-55	ENSG00000058091	0.397094	NA	NA
Sniffles2.INS.1B5EM6	chr7	90773857	35	ENSG00000058091	0.0333033	NA	NA
Sniffles2.INS.1B67M6	chr7	90841660	31	ENSG00000058091	0.0344388	NA	NA
Sniffles2.INS.1B70M6	chr7	91027834	38	ENSG00000058091	0.386405	NA	NA
Sniffles2.DEL.26C5M6	chr7	139852936	-37	ENSG00000059377	0.0394849	NA	0.0537243
Sniffles2.INS.26D0M6	chr7	140009842	45	ENSG00000059377	0.0397798	NA	0.0543942
Sniffles2.DEL.26D3M6	chr7	140009856	-47	ENSG00000059377	NA	NA	0.064693
Sniffles2.DEL.26C7M6	chr7	139877772	-39	ENSG00000059377	0.0414094	NA	0.0402274
Sniffles2.INS.26C9M6	chr7	139923231	37	ENSG00000059377	0.0414094	NA	0.0402274
Sniffles2.INS.26C0M6	chr7	139816336	96	ENSG00000059377	0.0363176	NA	0.0344927
Sniffles2.DEL.26CFM6	chr7	139984687	-47	ENSG00000059377	0.0312753	NA	0.0391384
Sniffles2.DEL.26C4M6	chr7	139813055	-36	ENSG00000059377	0.035629	NA	0.0441488
Sniffles2.DEL.26D6M6	chr7	140052734	-33	ENSG00000059377	0.0516929	NA	0.0444489
Sniffles2.DEL.26C3M6	chr7	139805661	-36	ENSG00000059377	0.0327243	NA	0.0393873
Sniffles2.INS.26CBM6	chr7	139950713	988	ENSG00000059377	0.0210583	NA	0.0265566
Sniffles2.INS.26D1M6	chr7	140014916	34	ENSG00000059377	0.0351704	NA	NA
Sniffles2.INS.26D2M6	chr7	140046754	37	ENSG00000059377	0.0402421	NA	NA
Sniffles2.INS.26C8M6	chr7	139905058	37	ENSG00000059377	0.503167	NA	NA
Sniffles2.DEL.26D5M6	chr7	140046805	-34	ENSG00000059377	0.503167	NA	NA
Sniffles2.INS.26C1M6	chr7	139865800	53	ENSG00000059377	0.035329	NA	NA
Sniffles2.DEL.26BCM6	chr7	139694359	-829	ENSG00000059377	0.050223	NA	NA
Sniffles2.DEL.8CAM2	chr3	38125396	-39	ENSG00000060971	NA	0.073444	NA
Sniffles2.DEL.8C0M2	chr3	38065311	-42	ENSG00000060971	NA	0.0361104	NA
Sniffles2.INS.8CFM2	chr3	38212109	4818	ENSG00000060971	NA	0.0373568	NA
Sniffles2.INS.8CEM2	chr3	38203366	41	ENSG00000060971	NA	0.0373889	NA
Sniffles2.INS.8BCM2	chr3	38084444	10336	ENSG00000060971	NA	0.0236036	NA
Sniffles2.INS.8BDM2	chr3	38084454	13690	ENSG00000060971	NA	0.027655	NA
Sniffles2.DEL.5D0M2	chr3	24946384	-64514440	ENSG00000060971	NA	0.0378487	NA
Sniffles2.DEL.8BFM2	chr3	38056066	-36	ENSG00000060971	NA	0.0358135	NA
Sniffles2.DEL.8C3M2	chr3	38083519	-45	ENSG00000060971	NA	0.030477	NA
Sniffles2.INS.8B1M2	chr3	38007401	31	ENSG00000060971	NA	0.02588	NA
Sniffles2.INS.8B4M2	chr3	38081848	46	ENSG00000060971	NA	0.74519	NA
Sniffles2.INS.77BMB	chr12	24897109	42	ENSG00000060982	0.0377294	NA	NA
Sniffles2.DEL.771MB	chr12	24762433	-41	ENSG00000060982	0.69169	NA	NA
Sniffles2.INS.778MB	chr12	24824271	31	ENSG00000060982	0.0387319	NA	NA
Sniffles2.DEL.76EMB	chr12	24713345	-36	ENSG00000060982	0.0705942	NA	NA
Sniffles2.DEL.775MB	chr12	24793359	-36	ENSG00000060982	0.0661565	NA	NA
Sniffles2.DEL.77CMB	chr12	24836904	-39	ENSG00000060982	0.0386174	NA	NA
Sniffles2.DEL.79DME	chr15	41546261	-42	ENSG00000062524	NA	0.0429979	NA
Sniffles2.DEL.796ME	chr15	41487921	-45	ENSG00000062524	NA	0.0345344	NA
Sniffles2.INS.78EME	chr15	41405601	41	ENSG00000062524	NA	0.0366171	NA
Sniffles2.DEL.795ME	chr15	41468449	-40	ENSG00000062524	NA	0.0366171	NA
Sniffles2.INS.799ME	chr15	41560394	33	ENSG00000062524	NA	0.0367713	NA
Sniffles2.DEL.79EME	chr15	41593266	-35	ENSG00000062524	NA	0.312551	NA
Sniffles2.DEL.793ME	chr15	41436055	-37	ENSG00000062524	NA	0.0360458	NA
Sniffles2.INS.79AME	chr15	41584335	31	ENSG00000062524	NA	0.034869	NA
Sniffles2.DEL.79CME	chr15	41544538	-46	ENSG00000062524	NA	0.0424393	NA
Sniffles2.DEL.794ME	chr15	41441971	-2206	ENSG00000062524	NA	0.0270889	NA
Sniffles2.INS.797ME	chr15	41554152	40	ENSG00000062524	NA	0.038622	NA
Sniffles2.INS.798ME	chr15	41558342	36	ENSG00000062524	NA	0.0275139	NA
Sniffles2.INS.79FME	chr15	41598891	76	ENSG00000062524	NA	0.722357	NA
Sniffles2.DEL.1842M12	chr19	55566498	-6570	ENSG00000063244	NA	0.0458042	NA
Sniffles2.DEL.1858M12	chr19	55714328	-57	ENSG00000063244	NA	0.0368877	NA
Sniffles2.DEL.1843M12	chr19	55577261	-37	ENSG00000063244	NA	0.0397032	NA
Sniffles2.INS.184AM12	chr19	55670424	3360	ENSG00000063244	NA	0.022078	NA
Sniffles2.DEL.1841M12	chr19	55565685	-844	ENSG00000063244	NA	0.042361	NA
Sniffles2.DEL.184DM12	chr19	55665643	-42	ENSG00000063244	NA	0.0260276	NA
Sniffles2.DEL.1859M12	chr19	55761185	-10003	ENSG00000063244	NA	0.0346466	NA
Sniffles2.DEL.185AM12	chr19	55764700	-10002	ENSG00000063244	NA	0.0316042	NA
Sniffles2.DUP.184EM12	chr19	55670424	131	ENSG00000063244	NA	0.0338053	NA
Sniffles2.INS.1833M12	chr19	55583047	33	ENSG00000063244	NA	0.0345899	NA
Sniffles2.INS.1847M12	chr19	55665531	40	ENSG00000063244	NA	0.0216523	NA
Sniffles2.INS.184BM12	chr19	55670436	2065	ENSG00000063244	NA	0.0206227	NA
Sniffles2.INS.1856M12	chr19	55756124	1071	ENSG00000063244	NA	0.0345596	NA
Sniffles2.INS.6EM4	chr5	273422	42	ENSG00000063438	0.0562146	NA	NA
Sniffles2.INS.ACM4	chr5	344482	6581	ENSG00000063438	0.0464105	NA	NA
Sniffles2.DEL.94M4	chr5	262196	-68	ENSG00000063438	0.546101	NA	NA
Sniffles2.INS.A7M4	chr5	344454	1475	ENSG00000063438	0.0660492	NA	NA
Sniffles2.DEL.EFM4	chr5	464559	-39	ENSG00000063438	0.0660492	NA	NA
Sniffles2.INS.AEM4	chr5	344506	9110	ENSG00000063438	0.546101	NA	NA
Sniffles2.INS.DAM4	chr5	426668	41	ENSG00000063438	0.0350484	NA	NA
Sniffles2.INS.6AM4	chr5	262156	59	ENSG00000063438	0.0448809	NA	NA
Sniffles2.DEL.EBM4	chr5	417146	-43	ENSG00000063438	0.0421174	NA	NA
Sniffles2.DEL.C8M4	chr5	358020	-867	ENSG00000063438	0.0385355	NA	NA
Sniffles2.INS.6DM4	chr5	266769	5017	ENSG00000063438	0.0549879	NA	NA
Sniffles2.DEL.81M4	chr5	254926	-41	ENSG00000063438	0.0628515	NA	NA
Sniffles2.INS.65M4	chr5	256348	40	ENSG00000063438	0.0628515	NA	NA
Sniffles2.INS.B9M4	chr5	391570	827	ENSG00000063438	0.0228853	NA	NA
Sniffles2.INS.E1M4	chr5	467455	1046	ENSG00000063438	0.0445756	NA	NA
Sniffles2.INS.DEM4	chr5	443221	33	ENSG00000063438	0.030286	NA	NA
Sniffles2.DEL.7FM4	chr5	252356	-58	ENSG00000063438	0.0288109	NA	NA
Sniffles2.INS.9DM4	chr5	302885	51	ENSG00000063438	0.0634228	NA	NA
Sniffles2.DUP.CFM4	chr5	355853	313195	ENSG00000063438	0.0736629	NA	NA
Sniffles2.INS.70M4	chr5	281870	4913	ENSG00000063438	0.0526383	NA	NA
Sniffles2.DEL.11AM4	chr5	503187	-40	ENSG00000063438	0.0633306	NA	NA
Sniffles2.DUP.D0M4	chr5	317772	583	ENSG00000063438	0.114735	NA	NA
Sniffles2.DEL.120M4	chr5	530674	-41	ENSG00000063438	0.0406755	NA	NA
Sniffles2.DEL.CEM4	chr5	396540	-56	ENSG00000063438	0.0380294	NA	NA
Sniffles2.DEL.83M4	chr5	255933	-2101	ENSG00000063438	0.527462	NA	NA
Sniffles2.DEL.8AM4	chr5	257815	-2742	ENSG00000063438	0.0475566	NA	NA
Sniffles2.DEL.90M4	chr5	260407	-1825	ENSG00000063438	0.0481036	NA	NA
Sniffles2.DEL.97M4	chr5	279788	-33	ENSG00000063438	0.0541939	NA	NA
Sniffles2.DEL.99M4	chr5	291746	-39	ENSG00000063438	0.5369	NA	NA
Sniffles2.INS.A6M4	chr5	343440	4356	ENSG00000063438	0.435419	NA	NA
Sniffles2.INS.B0M4	chr5	356682	2028	ENSG00000063438	0.0219133	NA	NA
Sniffles2.INS.B2M4	chr5	357439	60	ENSG00000063438	0.353078	NA	NA
Sniffles2.INS.DBM4	chr5	429280	58	ENSG00000063438	0.426958	NA	NA
Sniffles2.INS.23FDM16	chrX	153264471	36	ENSG00000063587	NA	NA	0.0337686
Sniffles2.DEL.2418M16	chrX	153432624	-39	ENSG00000063587	NA	NA	0.0399709
Sniffles2.INS.240DM16	chrX	153390339	770	ENSG00000063587	NA	NA	0.0285765
Sniffles2.DEL.2417M16	chrX	153398214	-45	ENSG00000063587	NA	NA	0.0334428
Sniffles2.INS.23FEM16	chrX	153273341	38	ENSG00000063587	NA	NA	0.0267517
Sniffles2.INS.2409M16	chrX	153389687	1236	ENSG00000063587	NA	NA	0.563415
Sniffles2.INS.240AM16	chrX	153389640	3883	ENSG00000063587	NA	NA	0.0394232
Sniffles2.INS.2410M16	chrX	153391548	3336	ENSG00000063587	NA	NA	0.0413633
Sniffles2.DEL.3C9CM1	chr2	240565163	-1263	ENSG00000063660	NA	0.0210733	0.0245909
Sniffles2.DEL.3C80M1	chr2	240362771	-39	ENSG00000063660	NA	0.0421352	0.0360088
Sniffles2.INS.3C79M1	chr2	240354441	1046	ENSG00000063660	0.0660761	0.32857	0.0232609
Sniffles2.DEL.3C94M1	chr2	240496992	-42	ENSG00000063660	0.0483371	0.0299067	0.0382142
Sniffles2.INS.3C77M1	chr2	240346869	37	ENSG00000063660	0.0715498	0.0406131	NA
Sniffles2.DEL.3C82M1	chr2	240374278	-39	ENSG00000063660	0.0715498	0.0406131	NA
Sniffles2.INS.3C8AM1	chr2	240453471	44	ENSG00000063660	0.0418197	0.0269934	NA
Sniffles2.DEL.3C9AM1	chr2	240510123	-45	ENSG00000063660	0.0536843	0.0320751	NA
Sniffles2.INS.3C7CM1	chr2	240385892	41	ENSG00000063660	0.0505604	0.32857	NA
Sniffles2.DUP.3C9EM1	chr2	240521590	65028	ENSG00000063660	0.043566	0.0154814	NA
Sniffles2.INS.3C97M1	chr2	240543336	467	ENSG00000063660	0.0438651	0.0314974	NA
Sniffles2.DEL.3C8DM1	chr2	240410001	-857	ENSG00000063660	NA	0.0472855	NA
Sniffles2.DEL.3C90M1	chr2	240441948	-39	ENSG00000063660	NA	0.32857	NA
Sniffles2.INS.3C8CM1	chr2	240482163	43	ENSG00000063660	NA	0.0457146	NA
Sniffles2.INS.2024MA	chr11	124736204	35	ENSG00000064199	NA	0.0484529	NA
Sniffles2.INS.201FMA	chr11	124598906	63	ENSG00000064199	NA	0.0484529	NA
Sniffles2.INS.2021MA	chr11	124677936	60	ENSG00000064199	NA	0.0305	NA
Sniffles2.DEL.2027MA	chr11	124773914	-38	ENSG00000064199	NA	0.0328392	NA
Sniffles2.DEL.201EMA	chr11	124586290	-40	ENSG00000064199	NA	0.314044	NA
Sniffles2.INS.2020MA	chr11	124645711	38	ENSG00000064199	NA	0.0386137	NA
Sniffles2.INS.F20M13	chr20	44623936	39	ENSG00000064205	NA	NA	0.0425011
Sniffles2.INV.D78M13	chr20	36999459	10555083	ENSG00000064205	NA	NA	0.0412307
Sniffles2.INV.D79M13	chr20	37001787	10552765	ENSG00000064205	NA	NA	0.0412309
Sniffles2.DEL.F34M13	chr20	44698672	-2211	ENSG00000064205	NA	NA	0.0337387
Sniffles2.INS.F31M13	chr20	44745418	38	ENSG00000064205	NA	NA	0.0509984
Sniffles2.INS.F23M13	chr20	44676841	5339	ENSG00000064205	NA	NA	0.0329704
Sniffles2.DEL.F3BM13	chr20	44810366	-41	ENSG00000064205	NA	NA	0.031329
Sniffles2.INS.F38M13	chr20	44810707	36	ENSG00000064205	NA	NA	0.0333058
Sniffles2.INS.F30M13	chr20	44731455	32	ENSG00000064205	NA	NA	0.0493631
Sniffles2.DEL.F29M13	chr20	44676830	-48	ENSG00000064205	NA	NA	0.43907
Sniffles2.INV.D6FM13	chr20	36955254	8630218	ENSG00000064205	NA	NA	0.039957
Sniffles2.INS.1BAM12	chr19	1049969	79	ENSG00000064666	NA	0.0298849	0.0396486
Sniffles2.INS.1B0M12	chr19	1029384	36	ENSG00000064666	NA	0.822727	0.035154
Sniffles2.DEL.1EBM12	chr19	1138645	-40	ENSG00000064666	NA	0.0287115	0.0311374
Sniffles2.INS.1BEM12	chr19	1086631	40	ENSG00000064666	NA	0.0347186	0.0333583
Sniffles2.INS.1B2M12	chr19	1035034	43	ENSG00000064666	NA	0.2086	0.657697
Sniffles2.DUP.1CBM12	chr19	1049434	630	ENSG00000064666	NA	0.0248494	0.657697
Sniffles2.DEL.1CAM12	chr19	1087069	-39	ENSG00000064666	NA	0.260013	0.0305834
Sniffles2.DEL.1A9M12	chr19	945750	-39	ENSG00000064666	NA	0.0378209	0.0257024
Sniffles2.DEL.1C9M12	chr19	1085648	-41	ENSG00000064666	NA	0.0314844	0.0293498
Sniffles2.INS.1B9M12	chr19	1049515	7743	ENSG00000064666	NA	0.0263631	0.436922
Sniffles2.INS.1BFM12	chr19	1085517	34	ENSG00000064666	NA	0.0305191	0.0344554
Sniffles2.INS.1BDM12	chr19	1060214	34	ENSG00000064666	NA	0.037185	NA
Sniffles2.INS.1A1M12	chr19	950091	32	ENSG00000064666	NA	0.703842	NA
Sniffles2.DEL.1E8M12	chr19	1133431	-37	ENSG00000064666	NA	0.0350034	NA
Sniffles2.INS.1CDM12	chr19	1102516	31	ENSG00000064666	NA	0.0294635	NA
Sniffles2.DEL.1E6M12	chr19	1106286	-40	ENSG00000064666	NA	0.0300228	NA
Sniffles2.INS.1A4M12	chr19	989063	34	ENSG00000064666	NA	0.2086	NA
Sniffles2.DEL.1C4M12	chr19	1046888	-38	ENSG00000064666	NA	0.0329471	NA
Sniffles2.DEL.1C5M12	chr19	1048499	-35	ENSG00000064666	NA	0.0332423	NA
Sniffles2.DEL.39FM12	chr19	3650609	-38	ENSG00000064961	NA	0.0315913	NA
Sniffles2.INS.399M12	chr19	3649087	5219	ENSG00000064961	NA	0.0263361	NA
Sniffles2.INS.38BM12	chr19	3585689	40	ENSG00000064961	NA	0.0270329	NA
Sniffles2.INS.394M12	chr19	3617647	53	ENSG00000064961	NA	0.0313856	NA
Sniffles2.INS.389M12	chr19	3529821	35	ENSG00000064961	NA	0.0317965	NA
Sniffles2.DEL.3A0M12	chr19	3657175	-38	ENSG00000064961	NA	0.0313856	NA
Sniffles2.DEL.391M12	chr19	3569259	-34	ENSG00000064961	NA	0.0417362	NA
Sniffles2.INS.38CM12	chr19	3590764	40	ENSG00000064961	NA	0.25215	NA
Sniffles2.DEL.390M12	chr19	3562384	-43	ENSG00000064961	NA	0.0443878	NA
Sniffles2.DEL.39DM12	chr19	3647159	-48	ENSG00000064961	NA	0.0269626	NA
Sniffles2.INS.2350M9	chr10	124471628	4964	ENSG00000065154	NA	0.250881	NA
Sniffles2.INS.233EM9	chr10	124378166	34	ENSG00000065154	NA	0.284413	NA
Sniffles2.DEL.2345M9	chr10	124380372	-5550	ENSG00000065154	NA	0.0311167	NA
Sniffles2.INS.2338M9	chr10	124330939	94	ENSG00000065154	NA	0.0400947	NA
Sniffles2.INS.2337M9	chr10	124305856	47	ENSG00000065154	NA	0.0399733	NA
Sniffles2.DEL.2341M9	chr10	124338997	-44	ENSG00000065154	NA	0.0374152	NA
Sniffles2.INS.234FM9	chr10	124471628	7285	ENSG00000065154	NA	0.0331266	NA
Sniffles2.DEL.233FM9	chr10	124298155	-33	ENSG00000065154	NA	0.035993	NA
Sniffles2.DEL.2343M9	chr10	124351869	-45	ENSG00000065154	NA	0.0354067	NA
Sniffles2.INS.234EM9	chr10	124471473	3078	ENSG00000065154	NA	0.0296383	NA
Sniffles2.INS.2352M9	chr10	124491189	35	ENSG00000065154	NA	0.0366291	NA
Sniffles2.DEL.2359M9	chr10	124491187	-42	ENSG00000065154	NA	0.0414109	NA
Sniffles2.DEL.2365M9	chr10	124499011	-4846	ENSG00000065154	NA	0.0262702	NA
Sniffles2.DEL.2366M9	chr10	124506129	-748	ENSG00000065154	NA	0.0384344	NA
Sniffles2.INS.233AM9	chr10	124349528	32	ENSG00000065154	NA	0.0338055	NA
Sniffles2.INS.235BM9	chr10	124498661	36	ENSG00000065154	NA	0.0321351	NA
Sniffles2.INS.2360M9	chr10	124506918	5034	ENSG00000065154	NA	0.0311147	NA
Sniffles2.DEL.FB3MB	chr12	56116164	-33	ENSG00000065361	NA	0.0337228	NA
Sniffles2.DEL.FAEMB	chr12	56075897	-36	ENSG00000065361	NA	0.0432739	NA
Sniffles2.DEL.FACMB	chr12	56021689	-35	ENSG00000065361	NA	0.0373617	NA
Sniffles2.DEL.FB5MB	chr12	56182768	-40	ENSG00000065361	NA	0.256165	NA
Sniffles2.DEL.FB6MB	chr12	56195662	-42	ENSG00000065361	NA	0.256165	NA
Sniffles2.INS.FB2MB	chr12	56177881	37	ENSG00000065361	NA	0.0326831	NA
Sniffles2.DEL.FADMB	chr12	56068548	-31	ENSG00000065361	NA	0.0381599	NA
Sniffles2.DUP.7BEMB	chr12	25803193	78162868	ENSG00000065361	NA	0.0292903	NA
Sniffles2.INS.FA7MB	chr12	55996004	33	ENSG00000065361	NA	0.0344578	NA
Sniffles2.INS.FB1MB	chr12	56148903	34	ENSG00000065361	NA	0.0393208	NA
Sniffles2.INS.15B4MF	chr16	75702856	37	ENSG00000065457	NA	0.0386273	NA
Sniffles2.INS.15A4MF	chr16	75505596	2656	ENSG00000065457	NA	0.0353256	NA
Sniffles2.INS.15A3MF	chr16	75502971	106	ENSG00000065457	NA	0.0360233	NA
Sniffles2.INS.15A7MF	chr16	75546421	54	ENSG00000065457	NA	0.0360233	NA
Sniffles2.DEL.15A9MF	chr16	75503016	-49	ENSG00000065457	NA	0.0360233	NA
Sniffles2.INS.15A2MF	chr16	75504605	247	ENSG00000065457	NA	0.0360233	NA
Sniffles2.INS.15B1MF	chr16	75685429	238	ENSG00000065457	NA	0.0366772	NA
Sniffles2.INS.15AFMF	chr16	75627544	44	ENSG00000065457	NA	0.0345758	NA
Sniffles2.INV.118DM2	chr3	77763676	91788489	ENSG00000065485	NA	NA	0.0296688
Sniffles2.DEL.1707M2	chr3	98839055	-78433322	ENSG00000065485	NA	NA	0.0296688
Sniffles2.INS.1BAFM2	chr3	123183336	40	ENSG00000065485	NA	NA	0.0324738
Sniffles2.DEL.1BAAM2	chr3	123030651	-36	ENSG00000065485	NA	NA	0.0449644
Sniffles2.DEL.1BB0M2	chr3	123133983	-36	ENSG00000065485	NA	NA	0.0527188
Sniffles2.DEL.1BBEM2	chr3	123312543	-40	ENSG00000065485	NA	NA	0.0427289
Sniffles2.DEL.1BBDM2	chr3	123310104	-38	ENSG00000065485	NA	NA	0.0362795
Sniffles2.DEL.1BABM2	chr3	123060325	-34	ENSG00000065485	NA	NA	0.513274
Sniffles2.DEL.1BA3M2	chr3	122972740	-41	ENSG00000065485	NA	NA	0.0334774
Sniffles2.INS.1BA7M2	chr3	123072913	31	ENSG00000065485	NA	NA	0.0553974
Sniffles2.INS.1BB8M2	chr3	123313015	40	ENSG00000065485	NA	NA	0.0309857
Sniffles2.DEL.1707M2	chr3	98839055	-78433322	ENSG00000065518	NA	0.0419711	NA
Sniffles2.INV.118DM2	chr3	77763676	91788489	ENSG00000065518	NA	0.0394077	NA
Sniffles2.DEL.1B2AM2	chr3	120502776	-42	ENSG00000065518	NA	0.0427011	NA
Sniffles2.DEL.1B30M2	chr3	120622134	-46	ENSG00000065518	NA	0.0367508	NA
Sniffles2.INS.1B2FM2	chr3	120622178	36	ENSG00000065518	NA	0.0389551	NA
Sniffles2.DEL.1B2BM2	chr3	120596860	-41	ENSG00000065518	NA	0.381749	NA
Sniffles2.INS.13E1M1	chr2	74208075	45	ENSG00000065911	NA	0.269146	NA
Sniffles2.INV.745M1	chr2	17018438	138653131	ENSG00000065911	NA	0.0426984	NA
Sniffles2.DEL.13E5M1	chr2	74221113	-39	ENSG00000065911	NA	0.0332327	NA
Sniffles2.DEL.13DEM1	chr2	74124219	-43	ENSG00000065911	NA	0.0348119	NA
Sniffles2.DEL.13E4M1	chr2	74219185	-36	ENSG00000065911	NA	0.0311013	NA
Sniffles2.INS.13DCM1	chr2	74117911	3325	ENSG00000065911	NA	0.0340146	NA
Sniffles2.INS.13E2M1	chr2	74229105	33	ENSG00000065911	NA	0.0393681	NA
Sniffles2.INS.331MB	chr12	7970259	1187	ENSG00000065970	NA	0.0296513	NA
Sniffles2.DEL.339MB	chr12	7979241	-1033	ENSG00000065970	NA	0.0411865	NA
Sniffles2.DEL.33BMB	chr12	7986149	-801	ENSG00000065970	NA	0.0425004	NA
Sniffles2.DEL.338MB	chr12	7977134	-1935	ENSG00000065970	NA	0.0447998	NA
Sniffles2.INS.33EMB	chr12	8045686	36	ENSG00000065970	NA	0.0280357	NA
Sniffles2.DEL.337MB	chr12	7972792	-55	ENSG00000065970	NA	0.0355383	NA
Sniffles2.DEL.340MB	chr12	8082775	-32	ENSG00000065970	NA	0.0316285	NA
Sniffles2.INS.33DMB	chr12	8004889	32	ENSG00000065970	NA	0.0325045	NA
Sniffles2.INS.341MB	chr12	8135048	31	ENSG00000065970	NA	0.273133	NA
Sniffles2.INS.6FBM12	chr19	10345356	2086	ENSG00000065989	NA	0.0334373	NA
Sniffles2.INS.70DM12	chr19	10507695	32	ENSG00000065989	NA	0.0415302	NA
Sniffles2.INS.6FCM12	chr19	10370808	44	ENSG00000065989	NA	0.26949	NA
Sniffles2.INV.3EFM12	chr19	4234219	25667767	ENSG00000065989	NA	0.0214826	NA
Sniffles2.DEL.701M12	chr19	10385011	-972	ENSG00000065989	NA	0.0348174	NA
Sniffles2.INS.702M12	chr19	10460799	51	ENSG00000065989	NA	0.0348174	NA
Sniffles2.INS.705M12	chr19	10483725	62	ENSG00000065989	NA	0.0391489	NA
Sniffles2.DEL.709M12	chr19	10465684	-32	ENSG00000065989	NA	0.0415302	NA
Sniffles2.DEL.6FFM12	chr19	10375999	-39	ENSG00000065989	NA	0.0402904	NA
Sniffles2.DEL.70AM12	chr19	10481655	-3952	ENSG00000065989	NA	0.254675	NA
Sniffles2.DEL.708M12	chr19	10452024	-35	ENSG00000065989	NA	0.0338691	NA
Sniffles2.DEL.706M12	chr19	10404179	-36	ENSG00000065989	NA	0.276145	NA
Sniffles2.DEL.707M12	chr19	10410152	-42	ENSG00000065989	NA	0.0410936	NA
Sniffles2.INS.704M12	chr19	10484986	48	ENSG00000065989	NA	0.0372941	NA
Sniffles2.DEL.33A6M0	chr1	212223324	-32	ENSG00000066027	NA	0.0436589	NA
Sniffles2.DEL.33B0M0	chr1	212362621	-40	ENSG00000066027	NA	0.0322754	NA
Sniffles2.INS.33ABM0	chr1	212386916	40	ENSG00000066027	NA	0.0348785	NA
Sniffles2.INS.33AAM0	chr1	212363684	43	ENSG00000066027	NA	0.0358517	NA
Sniffles2.INS.33A5M0	chr1	212220912	34	ENSG00000066027	NA	0.0353893	NA
Sniffles2.DEL.240M0	chr1	2436604	-229363220	ENSG00000066027	NA	0.868703	NA
Sniffles2.DEL.33ADM0	chr1	212298767	-69	ENSG00000066027	NA	0.0278215	NA
Sniffles2.DEL.33B2M0	chr1	212427370	-32	ENSG00000066027	NA	0.0366927	NA
Sniffles2.DEL.33B3M0	chr1	212444519	-38	ENSG00000066027	NA	0.0303492	NA
Sniffles2.DEL.1520M1	chr2	79777329	-37	ENSG00000066032	0.0351663	0.0325937	NA
Sniffles2.INS.1545M1	chr2	80648696	50	ENSG00000066032	0.0652528	0.0704537	NA
Sniffles2.INS.151EM1	chr2	79702257	6015	ENSG00000066032	0.0458908	0.0266316	NA
Sniffles2.INS.1500M1	chr2	79187271	34	ENSG00000066032	0.059025	0.308907	NA
Sniffles2.DEL.150DM1	chr2	79295533	-37	ENSG00000066032	0.0371758	0.03495	NA
Sniffles2.DEL.1532M1	chr2	80143487	-40	ENSG00000066032	0.0547587	0.0504043	NA
Sniffles2.INS.1513M1	chr2	79514956	42	ENSG00000066032	0.0491366	0.043837	NA
Sniffles2.INS.1523M1	chr2	79842252	43	ENSG00000066032	0.0440089	0.034454	NA
Sniffles2.INS.1533M1	chr2	80238448	59	ENSG00000066032	0.0481674	0.0440763	NA
Sniffles2.DEL.1527M1	chr2	79850274	-48	ENSG00000066032	0.0458908	0.0266316	NA
Sniffles2.INS.1514M1	chr2	79567903	43	ENSG00000066032	0.0412297	0.0356067	NA
Sniffles2.DEL.1510M1	chr2	79304828	-40	ENSG00000066032	0.0371758	0.03495	NA
Sniffles2.DEL.1538M1	chr2	80380459	-3131	ENSG00000066032	0.0547587	0.0504043	NA
Sniffles2.DEL.1501M1	chr2	79129252	-6706	ENSG00000066032	0.059025	0.0671679	NA
Sniffles2.DEL.151AM1	chr2	79540734	-3294	ENSG00000066032	0.059025	0.308907	NA
Sniffles2.DEL.152BM1	chr2	80018124	-43	ENSG00000066032	0.0417561	0.0324895	NA
Sniffles2.DEL.153FM1	chr2	80589875	-36	ENSG00000066032	0.0474289	0.043837	NA
Sniffles2.INS.1512M1	chr2	79443904	35	ENSG00000066032	0.0474289	0.043837	NA
Sniffles2.DEL.1535M1	chr2	80245795	-31	ENSG00000066032	0.0327039	0.421172	NA
Sniffles2.INS.150EM1	chr2	79338246	31	ENSG00000066032	0.0346742	0.0298076	NA
Sniffles2.INS.153BM1	chr2	80500920	2289	ENSG00000066032	0.045602	0.0624277	NA
Sniffles2.DEL.151FM1	chr2	79768094	-39	ENSG00000066032	0.036336	0.0326471	NA
Sniffles2.INS.1542M1	chr2	80625732	76	ENSG00000066032	0.44683	0.0293218	NA
Sniffles2.INS.1515M1	chr2	79562968	35	ENSG00000066032	0.0396894	0.034895	NA
Sniffles2.INS.1544M1	chr2	80637394	1358	ENSG00000066032	0.0362892	0.0272369	NA
Sniffles2.INS.1525M1	chr2	79882473	54	ENSG00000066032	0.0410737	0.0381589	NA
Sniffles2.INS.150FM1	chr2	79340834	35	ENSG00000066032	0.0342037	0.0278732	NA
Sniffles2.DEL.153AM1	chr2	80422504	-47	ENSG00000066032	0.0341815	0.0343969	NA
Sniffles2.DEL.150CM1	chr2	79216620	-43	ENSG00000066032	0.0371049	0.0334707	NA
Sniffles2.DEL.1504M1	chr2	79176217	-41	ENSG00000066032	0.0495032	0.0439872	NA
Sniffles2.DEL.1518M1	chr2	79524415	-9651	ENSG00000066032	0.0687923	0.0952782	NA
Sniffles2.DEL.151DM1	chr2	79668246	-33	ENSG00000066032	0.0445726	0.0426002	NA
Sniffles2.DEL.1526M1	chr2	79835667	-32	ENSG00000066032	0.0324343	0.0356067	NA
Sniffles2.DEL.1546M1	chr2	80606379	-37	ENSG00000066032	0.0304596	0.0290802	NA
Sniffles2.INS.14FFM1	chr2	79168965	36	ENSG00000066032	0.0552549	0.0366923	NA
Sniffles2.INS.150AM1	chr2	79280657	33	ENSG00000066032	0.0306683	0.0288502	NA
Sniffles2.INS.1531M1	chr2	80196804	1447	ENSG00000066032	0.036572	0.0297385	NA
Sniffles2.INS.1534M1	chr2	80250229	57	ENSG00000066032	0.445717	0.0272167	NA
Sniffles2.INS.14FEM1	chr2	79151777	41	ENSG00000066032	NA	0.0356067	NA
Sniffles2.DEL.1519M1	chr2	79536313	-48184	ENSG00000066032	NA	0.421172	NA
Sniffles2.INV.745M1	chr2	17018438	138653131	ENSG00000066032	NA	0.0624277	NA
Sniffles2.DEL.152FM1	chr2	80090149	-34	ENSG00000066032	NA	0.254933	NA
Sniffles2.DEL.607M12	chr19	8104876	-37	ENSG00000066044	NA	0.0417614	NA
Sniffles2.DEL.5F6M12	chr19	7944920	-42	ENSG00000066044	NA	0.0373443	NA
Sniffles2.INS.5E2M12	chr19	7862941	46	ENSG00000066044	NA	0.0299431	NA
Sniffles2.INS.5E4M12	chr19	7878153	34	ENSG00000066044	NA	0.215213	NA
Sniffles2.INS.5E3M12	chr19	7870496	40	ENSG00000066044	NA	0.215213	NA
Sniffles2.INS.5F9M12	chr19	8058614	48	ENSG00000066044	NA	0.0373443	NA
Sniffles2.INS.5F4M12	chr19	7961651	33	ENSG00000066044	NA	0.357967	NA
Sniffles2.INV.3EFM12	chr19	4234219	25667767	ENSG00000066044	NA	0.034847	NA
Sniffles2.INS.5F1M12	chr19	7914141	37	ENSG00000066044	NA	0.0305523	NA
Sniffles2.INS.5F2M12	chr19	7931552	34	ENSG00000066044	NA	0.0268075	NA
Sniffles2.DEL.606M12	chr19	8101215	-46	ENSG00000066044	NA	0.0412723	NA
Sniffles2.DEL.5FEM12	chr19	8092096	-1548	ENSG00000066044	NA	0.0455349	NA
Sniffles2.DEL.5F5M12	chr19	7910804	-41	ENSG00000066044	NA	0.0438898	NA
Sniffles2.DEL.5EEM12	chr19	7884573	-44	ENSG00000066044	NA	0.0347038	NA
Sniffles2.DEL.5EFM12	chr19	7891526	-33	ENSG00000066044	NA	0.0339306	NA
Sniffles2.DEL.5FCM12	chr19	8042328	-1482	ENSG00000066044	NA	0.041269	NA
Sniffles2.INS.5F0M12	chr19	7910897	44	ENSG00000066044	NA	0.0271259	NA
Sniffles2.INS.FC7M0	chr1	43377195	43	ENSG00000066056	0.576497	NA	NA
Sniffles2.INV.89CM0	chr1	16954363	131058967	ENSG00000066056	0.754831	NA	NA
Sniffles2.INV.24DM0	chr1	2435997	49470862	ENSG00000066056	0.754831	NA	NA
Sniffles2.DEL.240M0	chr1	2436604	-229363220	ENSG00000066056	0.0767898	NA	NA
Sniffles2.DEL.FC5M0	chr1	43295835	-38	ENSG00000066056	0.0542081	NA	NA
Sniffles2.DEL.2169M4	chr5	129121848	-41	ENSG00000066583	NA	0.264881	NA
Sniffles2.DEL.216BM4	chr5	129189183	-36	ENSG00000066583	NA	0.0402283	NA
Sniffles2.DEL.216AM4	chr5	129151105	-39	ENSG00000066583	NA	0.038174	NA
Sniffles2.DEL.2164M4	chr5	129010115	-43	ENSG00000066583	NA	0.044202	NA
Sniffles2.DEL.2166M4	chr5	129073780	-39	ENSG00000066583	NA	0.0440721	NA
Sniffles2.INV.DC6M4	chr5	43086249	102513892	ENSG00000066583	NA	0.0520856	NA
Sniffles2.INV.DC7M4	chr5	43089182	102510978	ENSG00000066583	NA	0.05207	NA
Sniffles2.DEL.12B4M7	chr8	65588403	-2068	ENSG00000066855	NA	0.0479484	NA
Sniffles2.INV.10ABM7	chr8	55783192	22608068	ENSG00000066855	NA	0.0560047	NA
Sniffles2.DEL.12BDM7	chr8	65745911	-38	ENSG00000066855	NA	0.262473	NA
Sniffles2.DEL.12C2M7	chr8	65811927	-6041	ENSG00000066855	NA	0.03144	NA
Sniffles2.INS.12B8M7	chr8	65658362	3993	ENSG00000066855	NA	0.0279546	NA
Sniffles2.INS.12C0M7	chr8	65842735	40	ENSG00000066855	NA	0.0281841	NA
Sniffles2.DEL.12B5M7	chr8	65593633	-31	ENSG00000066855	NA	0.0369242	NA
Sniffles2.DEL.12BAM7	chr8	65616925	-42	ENSG00000066855	NA	0.0427207	NA
Sniffles2.INS.12BFM7	chr8	65832469	54	ENSG00000066855	NA	0.0355868	NA
Sniffles2.INS.136M9	chr10	1068506	1281	ENSG00000067064	NA	0.0374924	0.445041
Sniffles2.DEL.139M9	chr10	1015565	-49	ENSG00000067064	NA	0.0336711	0.0292185
Sniffles2.DEL.13AM9	chr10	1017190	-39	ENSG00000067064	NA	NA	0.0306612
Sniffles2.DEL.127M9	chr10	949206	-47	ENSG00000067064	NA	NA	0.0428268
Sniffles2.DEL.140M9	chr10	1079665	-42	ENSG00000067064	NA	NA	0.0403649
Sniffles2.DEL.13FM9	chr10	1063267	-45	ENSG00000067064	NA	0.0425957	0.0440663
Sniffles2.INS.130M9	chr10	1010848	875	ENSG00000067064	NA	0.0276093	0.480426
Sniffles2.INS.134M9	chr10	1039173	58	ENSG00000067064	NA	0.0437019	0.0511561
Sniffles2.INS.132M9	chr10	1013803	34	ENSG00000067064	NA	0.0355295	NA
Sniffles2.INS.123M9	chr10	962298	35	ENSG00000067064	NA	0.0355295	NA
Sniffles2.INS.11EM9	chr10	945410	39	ENSG00000067064	NA	0.0358764	NA
Sniffles2.INS.142M9	chr10	1129332	44	ENSG00000067064	NA	0.0411356	NA
Sniffles2.DEL.14BM9	chr10	1102287	-45	ENSG00000067064	NA	0.0362488	NA
Sniffles2.DEL.13CM9	chr10	1042913	-43	ENSG00000067064	NA	0.289466	NA
Sniffles2.INS.133M9	chr10	1018557	42	ENSG00000067064	NA	0.0333953	NA
Sniffles2.INS.108CM10	chr17	43636754	48	ENSG00000067596	NA	0.0334998	NA
Sniffles2.DEL.1083M10	chr17	43441714	-41	ENSG00000067596	NA	0.0457645	NA
Sniffles2.INS.107BM10	chr17	43408819	43	ENSG00000067596	NA	0.0334998	NA
Sniffles2.INS.1087M10	chr17	43540422	48	ENSG00000067596	NA	0.0274546	NA
Sniffles2.DEL.1084M10	chr17	43452518	-48	ENSG00000067596	NA	0.0430365	NA
Sniffles2.INS.1088M10	chr17	43559528	40	ENSG00000067596	NA	0.0430365	NA
Sniffles2.INS.107FM10	chr17	43461744	42	ENSG00000067596	NA	0.0354836	NA
Sniffles2.DEL.108FM10	chr17	43651829	-35	ENSG00000067596	NA	0.0342364	NA
Sniffles2.INS.1080M10	chr17	43473424	2772	ENSG00000067596	NA	0.0380139	NA
Sniffles2.INS.108DM10	chr17	43675696	33	ENSG00000067596	NA	0.0379049	NA
Sniffles2.DEL.20CM0	chr1	2211426	-32	ENSG00000067606	0.0642487	0.03755	NA
Sniffles2.INS.1EEM0	chr1	2122412	4237	ENSG00000067606	0.0330927	0.0463186	NA
Sniffles2.INS.206M0	chr1	2262446	42	ENSG00000067606	0.0686822	0.0335186	NA
Sniffles2.INS.1F5M0	chr1	2155207	40	ENSG00000067606	0.043205	0.23421	NA
Sniffles2.INS.1BEM0	chr1	1969191	36	ENSG00000067606	0.0570787	0.0344322	NA
Sniffles2.INS.1E2M0	chr1	2107925	37	ENSG00000067606	0.0414874	0.0269481	NA
Sniffles2.DEL.202M0	chr1	2147696	-44	ENSG00000067606	0.0414874	0.0305104	NA
Sniffles2.INS.1E0M0	chr1	2106506	1026	ENSG00000067606	0.0355268	0.0248167	NA
Sniffles2.INS.1D6M0	chr1	2080328	35	ENSG00000067606	0.03542	0.0266296	NA
Sniffles2.DEL.1DDM0	chr1	2085669	-46	ENSG00000067606	0.03542	0.0266296	NA
Sniffles2.DEL.1DAM0	chr1	2035508	-46	ENSG00000067606	0.0490758	0.0428825	NA
Sniffles2.INS.1D8M0	chr1	2094585	45	ENSG00000067606	0.0386247	0.0326751	NA
Sniffles2.INS.1EFM0	chr1	2123258	740	ENSG00000067606	0.434686	0.0311082	NA
Sniffles2.INS.1BFM0	chr1	1971346	38	ENSG00000067606	0.434686	0.755278	NA
Sniffles2.INS.207M0	chr1	2277958	45	ENSG00000067606	0.434686	0.0379731	NA
Sniffles2.INS.1F3M0	chr1	2141994	38	ENSG00000067606	0.0364997	0.0295582	NA
Sniffles2.DEL.1CCM0	chr1	1971172	-39	ENSG00000067606	0.0427797	0.03852	NA
Sniffles2.INS.1E3M0	chr1	2117999	32	ENSG00000067606	0.0370226	0.0296	NA
Sniffles2.INS.1EBM0	chr1	2122362	3286	ENSG00000067606	0.0406652	0.755278	NA
Sniffles2.DEL.1FEM0	chr1	2121836	-2015	ENSG00000067606	0.0343953	0.044713	NA
Sniffles2.DEL.20EM0	chr1	2255590	-38	ENSG00000067606	0.038676	0.0307203	NA
Sniffles2.INS.1C2M0	chr1	1984301	45	ENSG00000067606	0.515198	0.0315965	NA
Sniffles2.INS.1D4M0	chr1	2019229	221	ENSG00000067606	0.0593761	0.0301062	NA
Sniffles2.INS.1E1M0	chr1	2110485	51	ENSG00000067606	0.0324414	0.209965	NA
Sniffles2.INS.1EDM0	chr1	2122583	106	ENSG00000067606	0.0245441	0.0405853	NA
Sniffles2.INS.1F7M0	chr1	2189601	42	ENSG00000067606	0.0289168	0.0216685	NA
Sniffles2.DEL.210M0	chr1	2263530	-21643	ENSG00000067606	NA	0.0280087	NA
Sniffles2.DEL.203M0	chr1	2173074	-41	ENSG00000067606	NA	0.044713	NA
Sniffles2.DEL.1DCM0	chr1	2070796	-38	ENSG00000067606	NA	0.0415241	NA
Sniffles2.DEL.1469MB	chr12	79258473	-1518	ENSG00000067715	NA	0.0491537	NA
Sniffles2.INS.1472MB	chr12	79465851	48	ENSG00000067715	NA	0.0433613	NA
Sniffles2.DEL.146FMB	chr12	79314169	-44	ENSG00000067715	NA	0.0433613	NA
Sniffles2.INS.145CMB	chr12	79127454	39	ENSG00000067715	NA	0.0347953	NA
Sniffles2.INS.146CMB	chr12	79330609	48	ENSG00000067715	NA	0.0308874	NA
Sniffles2.INS.1473MB	chr12	79475129	62	ENSG00000067715	NA	0.0428752	NA
Sniffles2.INS.1464MB	chr12	79198303	161	ENSG00000067715	NA	0.0437604	NA
Sniffles2.DUP.1470MB	chr12	79311450	11931	ENSG00000067715	NA	0.0827239	NA
Sniffles2.INS.146DMB	chr12	79349034	36	ENSG00000067715	NA	0.027952	NA
Sniffles2.INS.146BMB	chr12	79323949	37	ENSG00000067715	NA	0.0300209	NA
Sniffles2.DEL.1450MB	chr12	78820260	-10054	ENSG00000067715	NA	0.372286	NA
Sniffles2.DEL.1461MB	chr12	79123310	-36	ENSG00000067715	NA	0.273087	NA
Sniffles2.DEL.1463MB	chr12	79179112	-48	ENSG00000067715	NA	0.0333619	NA
Sniffles2.DEL.1468MB	chr12	79256258	-49	ENSG00000067715	NA	0.048332	NA
Sniffles2.DEL.146EMB	chr12	79308562	-37	ENSG00000067715	NA	0.263534	NA
Sniffles2.DEL.1475MB	chr12	79446009	-39	ENSG00000067715	NA	0.0291713	NA
Sniffles2.DEL.1477MB	chr12	79458334	-13113	ENSG00000067715	NA	0.0407001	NA
Sniffles2.DEL.1479MB	chr12	79479709	-59	ENSG00000067715	NA	0.0409725	NA
Sniffles2.DUP.7BEMB	chr12	25803193	78162868	ENSG00000067715	NA	0.0522383	NA
Sniffles2.INS.1453MB	chr12	78931237	39	ENSG00000067715	NA	0.282296	NA
Sniffles2.INS.145DMB	chr12	79146851	49	ENSG00000067715	NA	0.0276809	NA
Sniffles2.INS.145EMB	chr12	79169861	48	ENSG00000067715	NA	0.0245911	NA
Sniffles2.DEL.3BD9M1	chr2	239366799	-49	ENSG00000068024	NA	0.259432	NA
Sniffles2.DEL.3BC1M1	chr2	239150624	-47	ENSG00000068024	NA	0.259432	NA
Sniffles2.DEL.3BD3M1	chr2	239304163	-41	ENSG00000068024	NA	0.0369369	NA
Sniffles2.DEL.3BC0M1	chr2	239142545	-40	ENSG00000068024	NA	0.0369369	NA
Sniffles2.DEL.3BE3M1	chr2	239477889	-37	ENSG00000068024	NA	0.0418701	NA
Sniffles2.DEL.3BC7M1	chr2	239198621	-6234	ENSG00000068024	NA	0.0404311	NA
Sniffles2.DEL.3BDAM1	chr2	239374387	-33	ENSG00000068024	NA	0.0421252	NA
Sniffles2.INS.3B9AM1	chr2	238990969	39	ENSG00000068024	NA	0.0385546	NA
Sniffles2.INS.3BA5M1	chr2	239017847	38	ENSG00000068024	NA	0.0385546	NA
Sniffles2.DEL.3BDBM1	chr2	239376565	-48	ENSG00000068024	NA	0.0346451	NA
Sniffles2.DEL.3BB1M1	chr2	239059429	-46	ENSG00000068024	NA	0.0318121	NA
Sniffles2.DEL.3BDFM1	chr2	239449864	-45	ENSG00000068024	NA	0.0416926	NA
Sniffles2.INS.3BACM1	chr2	239086212	51	ENSG00000068024	NA	0.0344215	NA
Sniffles2.DEL.3BC3M1	chr2	239179106	-44	ENSG00000068024	NA	0.0508028	NA
Sniffles2.DEL.3BCBM1	chr2	239267590	-39	ENSG00000068024	NA	0.0485225	NA
Sniffles2.INS.3BA7M1	chr2	239037497	39	ENSG00000068024	NA	0.0419986	NA
Sniffles2.DEL.3BA1M1	chr2	238966368	-37	ENSG00000068024	NA	0.0409916	NA
Sniffles2.INS.3BA8M1	chr2	239039116	60	ENSG00000068024	NA	0.0389972	NA
Sniffles2.DEL.3BE0M1	chr2	239464665	-3562	ENSG00000068024	NA	0.0508028	NA
Sniffles2.DEL.3BD7M1	chr2	239350125	-43	ENSG00000068024	NA	0.032154	NA
Sniffles2.INS.3BB7M1	chr2	239102079	35	ENSG00000068024	NA	0.232551	NA
Sniffles2.INS.3BA4M1	chr2	238998267	38	ENSG00000068024	NA	0.0409916	NA
Sniffles2.DEL.3BDEM1	chr2	239430649	-47	ENSG00000068024	NA	0.0421252	NA
Sniffles2.INS.3BB9M1	chr2	239137541	41	ENSG00000068024	NA	0.0301602	NA
Sniffles2.DEL.3BD4M1	chr2	239318102	-41	ENSG00000068024	NA	0.0482726	NA
Sniffles2.DEL.3BD5M1	chr2	239345957	-40	ENSG00000068024	NA	0.0367162	NA
Sniffles2.DEL.3B9FM1	chr2	238948756	-52	ENSG00000068024	NA	0.0302467	NA
Sniffles2.DEL.3BD6M1	chr2	239348279	-54	ENSG00000068024	NA	0.0474137	NA
Sniffles2.DEL.3BD8M1	chr2	239360801	-45	ENSG00000068024	NA	0.0357687	NA
Sniffles2.INS.1047M16	chrX	48942300	32	ENSG00000068308	NA	0.311999	0.0705082
Sniffles2.DEL.1053M16	chrX	49025861	-806	ENSG00000068308	NA	0.0467043	0.507759
Sniffles2.INS.104DM16	chrX	49017824	2182	ENSG00000068308	NA	0.034149	0.0358813
Sniffles2.DEL.1046M16	chrX	48887969	-44	ENSG00000068308	NA	0.0375887	0.493846
Sniffles2.DEL.104AM16	chrX	48987961	-42	ENSG00000068308	NA	0.0377955	0.0429016
Sniffles2.INS.1048M16	chrX	48957726	44	ENSG00000068308	NA	0.122821	0.796564
Sniffles2.DEL.94AM16	chrX	11713317	-83873878	ENSG00000068308	NA	0.0386634	NA
Sniffles2.INS.1044M16	chrX	48843978	1599	ENSG00000068308	NA	0.03882	NA
Sniffles2.INS.2768M9	chr10	132798259	75	ENSG00000068383	NA	0.0312039	NA
Sniffles2.DUP.26F7M9	chr10	132440214	632	ENSG00000068383	NA	0.0335028	NA
Sniffles2.DEL.2754M9	chr10	132721701	-48	ENSG00000068383	NA	0.0382024	NA
Sniffles2.INS.2740M9	chr10	132764563	1519	ENSG00000068383	NA	0.0228182	NA
Sniffles2.DEL.2715M9	chr10	132573202	-63	ENSG00000068383	NA	0.0381126	NA
Sniffles2.INS.2749M9	chr10	132775134	4291	ENSG00000068383	NA	0.0271332	NA
Sniffles2.INS.2701M9	chr10	132552669	45	ENSG00000068383	NA	0.0249432	NA
Sniffles2.INS.274BM9	chr10	132791991	47	ENSG00000068383	NA	0.0276508	NA
Sniffles2.DEL.274FM9	chr10	132718023	-56	ENSG00000068383	NA	0.0268012	NA
Sniffles2.DEL.275BM9	chr10	132755295	-45	ENSG00000068383	NA	0.0266863	NA
Sniffles2.INS.273CM9	chr10	132723514	35	ENSG00000068383	NA	0.0287953	NA
Sniffles2.DEL.2756M9	chr10	132729052	-42	ENSG00000068383	NA	0.0277241	NA
Sniffles2.DEL.2757M9	chr10	132737573	-37	ENSG00000068383	NA	0.0266863	NA
Sniffles2.INS.273BM9	chr10	132719177	1439	ENSG00000068383	NA	0.0268012	NA
Sniffles2.INS.2700M9	chr10	132553089	1348	ENSG00000068383	NA	0.0268012	NA
Sniffles2.DEL.274EM9	chr10	132710725	-49	ENSG00000068383	NA	0.264863	NA
Sniffles2.INS.2776M9	chr10	132827927	38	ENSG00000068383	NA	0.0268012	NA
Sniffles2.DEL.2711M9	chr10	132552368	-56	ENSG00000068383	NA	0.0330085	NA
Sniffles2.DEL.2726M9	chr10	132597795	-32	ENSG00000068383	NA	0.04316	NA
Sniffles2.DEL.278DM9	chr10	132822159	-998	ENSG00000068383	NA	0.041971	NA
Sniffles2.DEL.2709M9	chr10	132502903	-39	ENSG00000068383	NA	0.041971	NA
Sniffles2.INS.276DM9	chr10	132820714	1759	ENSG00000068383	NA	0.0436951	NA
Sniffles2.DEL.270DM9	chr10	132512582	-36	ENSG00000068383	NA	0.295358	NA
Sniffles2.DEL.2731M9	chr10	132660226	-41	ENSG00000068383	NA	0.0384509	NA
Sniffles2.DEL.2713M9	chr10	132559583	-45	ENSG00000068383	NA	0.0381126	NA
Sniffles2.DEL.272CM9	chr10	132628458	-38	ENSG00000068383	NA	0.0381126	NA
Sniffles2.DEL.2732M9	chr10	132665522	-42	ENSG00000068383	NA	0.0329578	NA
Sniffles2.DEL.278EM9	chr10	132822332	-116	ENSG00000068383	NA	0.0362213	NA
Sniffles2.INS.2770M9	chr10	132822205	6091	ENSG00000068383	NA	0.038233	NA
Sniffles2.DEL.278FM9	chr10	132823168	-61	ENSG00000068383	NA	0.038233	NA
Sniffles2.DEL.2796M9	chr10	132852202	-50	ENSG00000068383	NA	0.0337467	NA
Sniffles2.DEL.2793M9	chr10	132827983	-43	ENSG00000068383	NA	0.035229	NA
Sniffles2.INS.2737M9	chr10	132705003	40	ENSG00000068383	NA	0.0253285	NA
Sniffles2.DEL.2791M9	chr10	132824891	-42	ENSG00000068383	NA	0.0354738	NA
Sniffles2.DEL.279BM9	chr10	132877777	-49	ENSG00000068383	NA	0.0325003	NA
Sniffles2.INS.2777M9	chr10	132835996	37	ENSG00000068383	NA	0.0325003	NA
Sniffles2.DEL.2734M9	chr10	132676950	-48	ENSG00000068383	NA	0.0284651	NA
Sniffles2.INS.276BM9	chr10	132820888	79	ENSG00000068383	NA	0.0452325	NA
Sniffles2.DEL.270AM9	chr10	132504789	-1215	ENSG00000068383	NA	0.0452325	NA
Sniffles2.DEL.2735M9	chr10	132691872	-49	ENSG00000068383	NA	0.034255	NA
Sniffles2.DEL.2728M9	chr10	132604037	-45	ENSG00000068383	NA	0.0364516	NA
Sniffles2.DEL.2753M9	chr10	132719848	-530	ENSG00000068383	NA	0.0311988	NA
Sniffles2.INS.2748M9	chr10	132775113	3322	ENSG00000068383	NA	0.0245085	NA
Sniffles2.DEL.2717M9	chr10	132589290	-40	ENSG00000068383	NA	0.0381427	NA
Sniffles2.INS.273AM9	chr10	132720610	54	ENSG00000068383	NA	0.0381427	NA
Sniffles2.INS.277DM9	chr10	132877800	43	ENSG00000068383	NA	0.0321635	NA
Sniffles2.INS.2738M9	chr10	132712603	41	ENSG00000068383	NA	0.0326503	NA
Sniffles2.INS.2724M9	chr10	132666055	39	ENSG00000068383	NA	0.0342437	NA
Sniffles2.DEL.2798M9	chr10	132860052	-38	ENSG00000068383	NA	0.0364438	NA
Sniffles2.DEL.2762M9	chr10	132784590	-47	ENSG00000068383	NA	0.0233746	NA
Sniffles2.INV.2736M9	chr10	132626365	64	ENSG00000068383	NA	0.037103	NA
Sniffles2.INS.277FM9	chr10	132882133	34	ENSG00000068383	NA	0.721659	NA
Sniffles2.DEL.2730M9	chr10	132652647	-40	ENSG00000068383	NA	0.04316	NA
Sniffles2.DEL.26F5M9	chr10	132485437	-46	ENSG00000068383	NA	0.0416761	NA
Sniffles2.DEL.2733M9	chr10	132671346	-38	ENSG00000068383	NA	0.0278142	NA
Sniffles2.DEL.2755M9	chr10	132724958	-40	ENSG00000068383	NA	0.033355	NA
Sniffles2.INS.26FAM9	chr10	132506258	33	ENSG00000068383	NA	0.0320807	NA
Sniffles2.INS.2721M9	chr10	132651377	40	ENSG00000068383	NA	0.0243049	NA
Sniffles2.INS.274AM9	chr10	132787818	40	ENSG00000068383	NA	0.0227723	NA
Sniffles2.INS.2771M9	chr10	132822264	2652	ENSG00000068383	NA	0.0359746	NA
Sniffles2.DEL.F8EM1	chr2	53777324	-631	ENSG00000068912	NA	0.0551804	NA
Sniffles2.INV.745M1	chr2	17018438	138653131	ENSG00000068912	NA	0.0552154	NA
Sniffles2.INS.F8DM1	chr2	53748685	1269	ENSG00000068912	NA	0.0364515	NA
Sniffles2.INS.F91M1	chr2	53852503	35	ENSG00000068912	NA	0.0380241	NA
Sniffles2.INS.F8FM1	chr2	53840620	42	ENSG00000068912	NA	0.0393867	NA
Sniffles2.DEL.F94M1	chr2	53838622	-39	ENSG00000068912	NA	0.0418029	NA
Sniffles2.DEL.F95M1	chr2	53840586	-47	ENSG00000068912	NA	0.0360466	NA
Sniffles2.INS.F8CM1	chr2	53744395	34	ENSG00000068912	NA	0.0355959	NA
Sniffles2.INS.F90M1	chr2	53846756	35	ENSG00000068912	NA	0.039245	NA
Sniffles2.INS.F93M1	chr2	53873246	31	ENSG00000068912	NA	0.0298571	NA
Sniffles2.DEL.17EAM10	chr17	73371945	-41	ENSG00000069188	0.0363844	NA	NA
Sniffles2.INS.1802M10	chr17	73716522	38	ENSG00000069188	0.0502664	NA	NA
Sniffles2.INS.17F3M10	chr17	73483683	39	ENSG00000069188	0.03463	NA	NA
Sniffles2.DEL.17E0M10	chr17	73269542	-41	ENSG00000069188	0.063336	NA	NA
Sniffles2.DEL.1809M10	chr17	73719108	-38	ENSG00000069188	0.0544681	NA	NA
Sniffles2.DEL.17ECM10	chr17	73377543	-38	ENSG00000069188	0.0355055	NA	NA
Sniffles2.DEL.17F5M10	chr17	73457266	-37	ENSG00000069188	0.0484144	NA	NA
Sniffles2.INS.17E3M10	chr17	73336878	41	ENSG00000069188	0.0484144	NA	NA
Sniffles2.DEL.17E8M10	chr17	73310755	-37	ENSG00000069188	0.0425902	NA	NA
Sniffles2.DEL.17E9M10	chr17	73330562	-38	ENSG00000069188	0.0573216	NA	NA
Sniffles2.INS.17E7M10	chr17	73389850	89	ENSG00000069188	0.44844	NA	NA
Sniffles2.INS.17F2M10	chr17	73412030	45	ENSG00000069188	0.377791	NA	NA
Sniffles2.INS.1800M10	chr17	73696988	43	ENSG00000069188	0.0428174	NA	NA
Sniffles2.INS.12BEM12	chr19	44778708	41	ENSG00000069399	0.0573917	NA	NA
Sniffles2.DEL.12B6M12	chr19	44685231	-3040	ENSG00000069399	0.058434	NA	NA
Sniffles2.DEL.12CEM12	chr19	44811013	-39	ENSG00000069399	0.0615436	NA	NA
Sniffles2.DEL.12D0M12	chr19	44830901	-2980	ENSG00000069399	0.783192	NA	NA
Sniffles2.DEL.12B5M12	chr19	44667380	-1189	ENSG00000069399	0.783192	NA	NA
Sniffles2.INS.12BFM12	chr19	44781839	39	ENSG00000069399	0.0568702	NA	NA
Sniffles2.INS.12BDM12	chr19	44764182	38	ENSG00000069399	0.0606977	NA	NA
Sniffles2.DEL.532M0	chr1	6061492	-38	ENSG00000069424	NA	NA	0.0576215
Sniffles2.INS.539M0	chr1	6175120	41	ENSG00000069424	NA	NA	0.663333
Sniffles2.DEL.534M0	chr1	6081697	-40	ENSG00000069424	NA	NA	0.663333
Sniffles2.DEL.533M0	chr1	6078161	-44	ENSG00000069424	NA	NA	0.663333
Sniffles2.DEL.52DM0	chr1	6011174	-40	ENSG00000069424	NA	NA	0.0521055
Sniffles2.DEL.511M0	chr1	5957464	-50	ENSG00000069424	NA	NA	0.0500898
Sniffles2.INS.525M0	chr1	6005971	7514	ENSG00000069424	NA	NA	0.0234944
Sniffles2.DEL.514M0	chr1	5988320	-39	ENSG00000069424	NA	NA	0.0434668
Sniffles2.INS.51EM0	chr1	6004948	4015	ENSG00000069424	NA	NA	0.0423983
Sniffles2.DEL.531M0	chr1	6042779	-38	ENSG00000069424	NA	NA	0.0525684
Sniffles2.DEL.510M0	chr1	5942555	-42	ENSG00000069424	NA	NA	0.0450399
Sniffles2.DEL.53DM0	chr1	6126414	-39	ENSG00000069424	NA	NA	0.0488735
Sniffles2.INV.535M0	chr1	6005489	847	ENSG00000069424	NA	NA	0.0531266
Sniffles2.INS.524M0	chr1	6005960	2430	ENSG00000069424	NA	NA	0.499154
Sniffles2.DEL.240M0	chr1	2436604	-229363220	ENSG00000069424	NA	NA	0.0103084
Sniffles2.INS.50AM0	chr1	5958857	31	ENSG00000069424	NA	NA	0.0370037
Sniffles2.INS.523M0	chr1	6005950	5074	ENSG00000069424	NA	NA	0.0196997
Sniffles2.INS.526M0	chr1	6005935	6231	ENSG00000069424	NA	NA	0.540493
Sniffles2.INS.537M0	chr1	6154734	40	ENSG00000069424	NA	NA	0.529249
Sniffles2.INV.24DM0	chr1	2435997	49470862	ENSG00000069424	NA	NA	0.239968
Sniffles2.INS.12D5MA	chr11	68667005	5326	ENSG00000069482	NA	0.031659	NA
Sniffles2.DEL.12DFMA	chr11	68685088	-41	ENSG00000069482	NA	0.0464678	NA
Sniffles2.DEL.12E7MA	chr11	68764252	-42	ENSG00000069482	NA	0.030482	NA
Sniffles2.INS.12E4MA	chr11	68754193	35	ENSG00000069482	NA	0.0333177	NA
Sniffles2.DEL.12DEMA	chr11	68681811	-42	ENSG00000069482	NA	0.0435816	NA
Sniffles2.INS.12D4MA	chr11	68667004	9038	ENSG00000069482	NA	0.031422	NA
Sniffles2.DEL.12D9MA	chr11	68623718	-41	ENSG00000069482	NA	0.0426686	NA
Sniffles2.INS.12E3MA	chr11	68751056	39	ENSG00000069482	NA	0.034901	NA
Sniffles2.DEL.12DAMA	chr11	68629025	-44	ENSG00000069482	NA	0.298984	NA
Sniffles2.DEL.12DCMA	chr11	68639343	-44	ENSG00000069482	NA	0.0403236	NA
Sniffles2.DEL.12E6MA	chr11	68751006	-51	ENSG00000069482	NA	0.0239589	NA
Sniffles2.INS.12CBMA	chr11	68635606	36	ENSG00000069482	NA	0.0342376	NA
Sniffles2.INS.12D7MA	chr11	68689962	42	ENSG00000069482	NA	0.0420852	NA
Sniffles2.INS.F5DM16	chrX	44505385	32	ENSG00000069509	NA	0.273216	NA
Sniffles2.INS.F51M16	chrX	44470171	38	ENSG00000069509	NA	0.0351323	NA
Sniffles2.DEL.F70M16	chrX	44640083	-36	ENSG00000069509	NA	0.0397672	NA
Sniffles2.INS.F6BM16	chrX	44622856	33	ENSG00000069509	NA	0.0397672	NA
Sniffles2.INS.F4FM16	chrX	44445399	2651	ENSG00000069509	NA	0.0395238	NA
Sniffles2.INS.F50M16	chrX	44466874	44	ENSG00000069509	NA	0.0372781	NA
Sniffles2.INS.F63M16	chrX	44597142	37	ENSG00000069509	NA	0.0405561	NA
Sniffles2.INS.F60M16	chrX	44516153	37	ENSG00000069509	NA	0.0402447	NA
Sniffles2.INS.F62M16	chrX	44589805	37	ENSG00000069509	NA	0.0402447	NA
Sniffles2.DEL.94AM16	chrX	11713317	-83873878	ENSG00000069509	NA	0.067852	NA
Sniffles2.DEL.F67M16	chrX	44579066	-41	ENSG00000069509	NA	0.321253	NA
Sniffles2.DEL.F58M16	chrX	44487819	-46	ENSG00000069509	NA	0.0364121	NA
Sniffles2.INS.F4EM16	chrX	44441623	2668	ENSG00000069509	NA	0.0358272	NA
Sniffles2.DEL.F59M16	chrX	44489780	-6145	ENSG00000069509	NA	0.0393459	NA
Sniffles2.DEL.F5AM16	chrX	44496459	-3651	ENSG00000069509	NA	0.0393459	NA
Sniffles2.DEL.F68M16	chrX	44594057	-36	ENSG00000069509	NA	0.0393572	NA
Sniffles2.DEL.63AMF	chr16	14620009	-42	ENSG00000069764	NA	NA	0.0472289
Sniffles2.INS.639MF	chr16	14689409	1215	ENSG00000069764	NA	NA	0.029832
Sniffles2.INS.635MF	chr16	14574455	34	ENSG00000069764	NA	NA	0.0462964
Sniffles2.INS.63EMF	chr16	14771546	39	ENSG00000069764	NA	NA	0.416445
Sniffles2.DEL.63FMF	chr16	14765251	-57	ENSG00000069764	NA	NA	0.034546
Sniffles2.INS.2029M2	chr3	141779265	36	ENSG00000069849	NA	0.0354111	NA
Sniffles2.INS.2035M2	chr3	141930812	39	ENSG00000069849	NA	0.30082	NA
Sniffles2.DEL.203AM2	chr3	141942996	-56	ENSG00000069849	NA	0.0363943	NA
Sniffles2.INS.2028M2	chr3	141777323	31	ENSG00000069849	NA	0.0503705	NA
Sniffles2.DEL.1707M2	chr3	98839055	-78433322	ENSG00000069849	NA	0.0503705	NA
Sniffles2.DEL.203DM2	chr3	141973651	-36	ENSG00000069849	NA	0.0351048	NA
Sniffles2.DEL.203BM2	chr3	141965124	-1880	ENSG00000069849	NA	0.0351048	NA
Sniffles2.INV.118DM2	chr3	77763676	91788489	ENSG00000069849	NA	0.0466075	NA
Sniffles2.DEL.2033M2	chr3	141890286	-32	ENSG00000069849	NA	0.0394463	NA
Sniffles2.DEL.2030M2	chr3	141846843	-1305	ENSG00000069849	NA	0.0478054	NA
Sniffles2.INS.202DM2	chr3	141835718	31	ENSG00000069849	NA	0.0306535	NA
Sniffles2.DEL.43FM15	chr22	19508251	-42	ENSG00000070010	NA	0.0433613	NA
Sniffles2.DEL.442M15	chr22	19561549	-44	ENSG00000070010	NA	0.0422783	NA
Sniffles2.INS.43AM15	chr22	19516513	46	ENSG00000070010	NA	0.0425132	NA
Sniffles2.DEL.441M15	chr22	19562932	-43	ENSG00000070010	NA	0.042071	NA
Sniffles2.INV.3A9M15	chr22	18176171	2935214	ENSG00000070010	NA	0.153396	NA
Sniffles2.INS.43BM15	chr22	19543699	40	ENSG00000070010	NA	0.270964	NA
Sniffles2.INS.43CM15	chr22	19570778	43	ENSG00000070010	NA	0.0328383	NA
Sniffles2.INS.49FMB	chr12	12246492	34	ENSG00000070018	NA	0.0313487	NA
Sniffles2.INS.4A6MB	chr12	12338920	32	ENSG00000070018	NA	0.0360632	NA
Sniffles2.DEL.4A1MB	chr12	12297168	-6354	ENSG00000070018	NA	0.050228	NA
Sniffles2.DEL.494MB	chr12	12037691	-37	ENSG00000070018	NA	0.0384619	NA
Sniffles2.DEL.49AMB	chr12	12114542	-39	ENSG00000070018	NA	0.289635	NA
Sniffles2.DEL.498MB	chr12	12100554	-835	ENSG00000070018	NA	0.0352904	NA
Sniffles2.DEL.49CMB	chr12	12152755	-48	ENSG00000070018	NA	0.033216	NA
Sniffles2.DEL.496MB	chr12	12090788	-41	ENSG00000070018	NA	0.0451155	NA
Sniffles2.DEL.495MB	chr12	12059216	-41	ENSG00000070018	NA	0.0355999	NA
Sniffles2.DEL.49EMB	chr12	12179187	-49	ENSG00000070018	NA	0.0424901	NA
Sniffles2.DEL.4A9MB	chr12	12322987	-63	ENSG00000070018	NA	0.294344	NA
Sniffles2.INS.491MB	chr12	12031413	33	ENSG00000070018	NA	0.0369258	NA
Sniffles2.INS.4A4MB	chr12	12313756	34	ENSG00000070018	NA	0.0343701	NA
Sniffles2.INS.F2M12	chr19	564045	6040	ENSG00000070388	NA	0.0326933	NA
Sniffles2.DEL.126M12	chr19	608347	-43	ENSG00000070388	NA	0.0410037	NA
Sniffles2.INS.11CM12	chr19	644554	41	ENSG00000070388	NA	0.0333333	NA
Sniffles2.INS.11AM12	chr19	642328	40	ENSG00000070388	NA	0.0277202	NA
Sniffles2.DEL.127M12	chr19	610221	-51	ENSG00000070388	NA	0.0471864	NA
Sniffles2.DEL.10EM12	chr19	585413	-44	ENSG00000070388	NA	0.0452195	NA
Sniffles2.DEL.12AM12	chr19	623540	-45	ENSG00000070388	NA	0.0459127	NA
Sniffles2.DEL.147M12	chr19	730943	-40	ENSG00000070388	NA	0.0327621	NA
Sniffles2.INS.F7M12	chr19	590157	38	ENSG00000070388	NA	0.0360706	NA
Sniffles2.DEL.149M12	chr19	741483	-43	ENSG00000070388	NA	0.0471864	NA
Sniffles2.DEL.122M12	chr19	597714	-41	ENSG00000070388	NA	0.0471864	NA
Sniffles2.DEL.136M12	chr19	675314	-38	ENSG00000070388	NA	0.0313391	NA
Sniffles2.DEL.134M12	chr19	670747	-40	ENSG00000070388	NA	0.26731	NA
Sniffles2.DEL.10FM12	chr19	594340	-49	ENSG00000070388	NA	0.0397196	NA
Sniffles2.DUP.156M12	chr19	723510	81154	ENSG00000070388	NA	0.0127753	NA
Sniffles2.INS.13EM12	chr19	737354	39	ENSG00000070388	NA	0.0127753	NA
Sniffles2.INS.13BM12	chr19	727290	37	ENSG00000070388	NA	0.0299832	NA
Sniffles2.DEL.109M12	chr19	564050	-899	ENSG00000070388	NA	0.0375491	NA
Sniffles2.DEL.130M12	chr19	653192	-45	ENSG00000070388	NA	0.0229003	NA
Sniffles2.DEL.135M12	chr19	673589	-42	ENSG00000070388	NA	0.0304487	NA
Sniffles2.DEL.143M12	chr19	698897	-1022	ENSG00000070388	NA	0.0309394	NA
Sniffles2.DEL.145M12	chr19	720575	-37	ENSG00000070388	NA	0.0196662	NA
Sniffles2.INS.117M12	chr19	612428	31	ENSG00000070388	NA	0.0300866	NA
Sniffles2.INS.E9M12	chr19	540061	661	ENSG00000070388	NA	0.0327427	NA
Sniffles2.INV.3A9M15	chr22	18176171	2935214	ENSG00000070413	NA	0.324812	0.231663
Sniffles2.INS.416M15	chr22	19041708	32	ENSG00000070413	NA	0.314857	0.231663
Sniffles2.INS.418M15	chr22	19062776	1038	ENSG00000070413	NA	0.0272198	0.0210539
Sniffles2.DEL.41BM15	chr22	19029326	-40	ENSG00000070413	NA	0.023757	0.0567637
Sniffles2.DEL.41AM15	chr22	19020831	-31	ENSG00000070413	NA	0.0526517	0.0458294
Sniffles2.DEL.428M15	chr22	19156166	-695	ENSG00000070413	NA	0.0458095	0.47791
Sniffles2.DEL.42AM15	chr22	19177680	-38	ENSG00000070413	NA	0.0311137	0.0297546
Sniffles2.DEL.41CM15	chr22	19062852	-40	ENSG00000070413	NA	0.246631	0.0252806
Sniffles2.DEL.424M15	chr22	19108570	-31	ENSG00000070413	NA	0.0382385	0.0551502
Sniffles2.DEL.427M15	chr22	19154584	-43	ENSG00000070413	NA	0.310742	0.0333833
Sniffles2.INS.40CM15	chr22	18936374	32	ENSG00000070413	NA	0.0266941	0.543111
Sniffles2.DEL.410M15	chr22	18946393	-38	ENSG00000070413	NA	0.036889	NA
Sniffles2.DEL.412M15	chr22	18974437	-41	ENSG00000070413	NA	0.324812	NA
Sniffles2.INS.415M15	chr22	19035409	56	ENSG00000070413	NA	0.0332352	NA
Sniffles2.DEL.42BM15	chr22	19183982	-39	ENSG00000070413	NA	0.753713	NA
Sniffles2.INS.414M15	chr22	19024407	35	ENSG00000070413	NA	0.0393613	NA
Sniffles2.INS.1901M10	chr17	76751234	34	ENSG00000070495	NA	0.0272726	NA
Sniffles2.INS.18F8M10	chr17	76614375	35	ENSG00000070495	NA	0.0488082	NA
Sniffles2.DEL.1905M10	chr17	76732191	-41	ENSG00000070495	NA	0.0488082	NA
Sniffles2.DEL.18FBM10	chr17	76639646	-38	ENSG00000070495	NA	0.0488082	NA
Sniffles2.DEL.18FDM10	chr17	76692394	-40	ENSG00000070495	NA	0.268191	NA
Sniffles2.DEL.1907M10	chr17	76773890	-6908	ENSG00000070495	NA	0.0578894	NA
Sniffles2.DEL.1908M10	chr17	76774007	-37	ENSG00000070495	NA	0.0438753	NA
Sniffles2.DEL.18FCM10	chr17	76644388	-2794	ENSG00000070495	NA	0.0317355	NA
Sniffles2.INS.1900M10	chr17	76728793	33	ENSG00000070495	NA	0.0432185	NA
Sniffles2.DEL.190AM10	chr17	76790446	-4351	ENSG00000070495	NA	0.0515842	NA
Sniffles2.DEL.1905M10	chr17	76732191	-41	ENSG00000070526	NA	0.0493788	0.039526
Sniffles2.INS.1900M10	chr17	76728793	33	ENSG00000070526	NA	0.0493788	0.039526
Sniffles2.INS.18F3M10	chr17	76583376	32	ENSG00000070526	NA	0.0493788	0.57436
Sniffles2.DEL.18FAM10	chr17	76610108	-39	ENSG00000070526	NA	0.0493788	0.039526
Sniffles2.DEL.18FBM10	chr17	76639646	-38	ENSG00000070526	NA	0.2859	0.635062
Sniffles2.INS.18F8M10	chr17	76614375	35	ENSG00000070526	NA	0.0473435	0.0363874
Sniffles2.DEL.18FDM10	chr17	76692394	-40	ENSG00000070526	NA	0.0451514	NA
Sniffles2.DEL.18FCM10	chr17	76644388	-2794	ENSG00000070526	NA	0.0468682	NA
Sniffles2.DEL.18F6M10	chr17	76552868	-36	ENSG00000070526	NA	0.0349308	NA
Sniffles2.DEL.25E3M4	chr5	150634841	-38	ENSG00000070614	0.0605077	NA	NA
Sniffles2.INS.25D9M4	chr5	150421635	37	ENSG00000070614	0.057424	NA	NA
Sniffles2.DEL.25DCM4	chr5	150473385	-37	ENSG00000070614	0.533186	NA	NA
Sniffles2.DEL.25E4M4	chr5	150650496	-40	ENSG00000070614	0.536474	NA	NA
Sniffles2.DEL.25E5M4	chr5	150657433	-36	ENSG00000070614	0.0445465	NA	NA
Sniffles2.INS.115FMF	chr16	57911030	40	ENSG00000070729	NA	0.0297082	NA
Sniffles2.DEL.1167MF	chr16	58068093	-59	ENSG00000070729	NA	0.0458708	NA
Sniffles2.INS.115AMF	chr16	57860057	2728	ENSG00000070729	NA	0.036832	NA
Sniffles2.DEL.1166MF	chr16	58051496	-41	ENSG00000070729	NA	0.0408767	NA
Sniffles2.INS.1163MF	chr16	58020617	37	ENSG00000070729	NA	0.0303717	NA
Sniffles2.INS.115BMF	chr16	57860033	1367	ENSG00000070729	NA	0.290366	NA
Sniffles2.INS.115DMF	chr16	57885580	37	ENSG00000070729	NA	0.0289945	NA
Sniffles2.DEL.1171MF	chr16	58170118	-2120	ENSG00000070770	NA	NA	0.0470537
Sniffles2.INS.1173MF	chr16	58202925	40	ENSG00000070770	NA	NA	0.0470537
Sniffles2.DEL.116FMF	chr16	58123596	-32	ENSG00000070770	NA	NA	0.47293
Sniffles2.INS.1174MF	chr16	58257015	32	ENSG00000070770	NA	NA	0.478426
Sniffles2.INS.1165MF	chr16	58093381	31	ENSG00000070770	NA	NA	0.0477397
Sniffles2.INS.116AMF	chr16	58147299	38	ENSG00000070770	NA	NA	0.0436678
Sniffles2.DEL.A2EM0	chr1	22559941	-35	ENSG00000070886	NA	0.0410225	NA
Sniffles2.INS.A32M0	chr1	22605845	51	ENSG00000070886	NA	0.280893	NA
Sniffles2.INV.24DM0	chr1	2435997	49470862	ENSG00000070886	NA	0.0332126	NA
Sniffles2.INV.89CM0	chr1	16954363	131058967	ENSG00000070886	NA	0.0327344	NA
Sniffles2.INS.A23M0	chr1	22483440	34	ENSG00000070886	NA	0.0392452	NA
Sniffles2.DEL.240M0	chr1	2436604	-229363220	ENSG00000070886	NA	0.042194	NA
Sniffles2.INS.A2CM0	chr1	22585051	32	ENSG00000070886	NA	0.227476	NA
Sniffles2.INS.246M2	chr3	8715838	45	ENSG00000070950	NA	0.0397434	NA
Sniffles2.INS.236M2	chr3	8676961	54	ENSG00000070950	NA	0.041261	NA
Sniffles2.INS.24CM2	chr3	8824797	35	ENSG00000070950	NA	0.0292763	NA
Sniffles2.DEL.23FM2	chr3	8678381	-2510	ENSG00000070950	NA	0.0382569	NA
Sniffles2.DEL.244M2	chr3	8688173	-23743	ENSG00000070950	NA	0.0270344	NA
Sniffles2.DEL.23DM2	chr3	8677597	-1754	ENSG00000070950	NA	0.0333905	NA
Sniffles2.DEL.23EM2	chr3	8677154	-4135	ENSG00000070950	NA	0.0375962	NA
Sniffles2.DEL.242M2	chr3	8679400	-1640	ENSG00000070950	NA	0.0375529	NA
Sniffles2.DEL.24EM2	chr3	8801933	-36	ENSG00000070950	NA	0.0350036	NA
Sniffles2.DEL.250M2	chr3	8831344	-37	ENSG00000070950	NA	0.03097	NA
Sniffles2.DEL.253M2	chr3	8972414	-34	ENSG00000070950	NA	0.0409777	NA
Sniffles2.INS.1D67M1	chr2	105669120	35	ENSG00000071051	NA	0.0332287	NA
Sniffles2.INS.1D79M1	chr2	105840845	47	ENSG00000071051	NA	0.0396083	NA
Sniffles2.DEL.1D80M1	chr2	105930026	-33	ENSG00000071051	NA	0.0396083	NA
Sniffles2.DEL.1D6FM1	chr2	105688126	-31	ENSG00000071051	NA	0.745084	NA
Sniffles2.INS.1D71M1	chr2	105696791	51	ENSG00000071051	NA	0.0402586	NA
Sniffles2.DEL.1D6CM1	chr2	105669110	-32	ENSG00000071051	NA	0.0416157	NA
Sniffles2.INS.1D64M1	chr2	105656209	45	ENSG00000071051	NA	0.0416157	NA
Sniffles2.DEL.1D7AM1	chr2	105823134	-32	ENSG00000071051	NA	0.0607393	NA
Sniffles2.INV.745M1	chr2	17018438	138653131	ENSG00000071051	NA	0.0373727	NA
Sniffles2.DEL.1D6EM1	chr2	105681591	-40	ENSG00000071051	NA	0.76183	NA
Sniffles2.DEL.1D74M1	chr2	105731355	-5509	ENSG00000071051	NA	0.0495621	NA
Sniffles2.INS.1D78M1	chr2	105836117	307	ENSG00000071051	NA	0.0256185	NA
Sniffles2.DEL.1C1FM1	chr2	98660408	-34	ENSG00000071073	NA	NA	0.648835
Sniffles2.DEL.1C1EM1	chr2	98648123	-35	ENSG00000071073	NA	NA	0.0392519
Sniffles2.DEL.1C18M1	chr2	98582630	-34	ENSG00000071073	NA	NA	0.0277921
Sniffles2.INS.1C16M1	chr2	98552600	43	ENSG00000071073	NA	NA	0.0368358
Sniffles2.DEL.1C19M1	chr2	98593938	-43	ENSG00000071073	NA	NA	0.040885
Sniffles2.INS.1C21M1	chr2	98733835	33	ENSG00000071073	NA	NA	0.0362246
Sniffles2.INS.1C22M1	chr2	98795078	31	ENSG00000071073	NA	NA	0.0310398
Sniffles2.DEL.232M12	chr19	1562235	-48	ENSG00000071655	0.0546265	NA	NA
Sniffles2.INS.227M12	chr19	1520881	3305	ENSG00000071655	0.0621675	NA	NA
Sniffles2.DEL.22DM12	chr19	1515116	-40	ENSG00000071655	0.480638	NA	NA
Sniffles2.DEL.24AM12	chr19	1687465	-38	ENSG00000071655	0.0479437	NA	NA
Sniffles2.DEL.24DM12	chr19	1692676	-1662	ENSG00000071655	0.0524485	NA	NA
Sniffles2.DEL.21FM12	chr19	1482065	-43	ENSG00000071655	0.643969	NA	NA
Sniffles2.INS.225M12	chr19	1519420	35	ENSG00000071655	0.0610076	NA	NA
Sniffles2.DEL.245M12	chr19	1652933	-42	ENSG00000071655	0.0496115	NA	NA
Sniffles2.INS.236M12	chr19	1612554	43	ENSG00000071655	0.056044	NA	NA
Sniffles2.DEL.24BM12	chr19	1689723	-41	ENSG00000071655	0.0483933	NA	NA
Sniffles2.DEL.243M12	chr19	1626900	-1163	ENSG00000071655	0.0549689	NA	NA
Sniffles2.INS.237M12	chr19	1624857	37	ENSG00000071655	0.0626605	NA	NA
Sniffles2.DEL.248M12	chr19	1668439	-48	ENSG00000071655	0.0626605	NA	NA
Sniffles2.DEL.22CM12	chr19	1508083	-45	ENSG00000071655	0.038245	NA	NA
Sniffles2.DEL.22FM12	chr19	1530605	-31	ENSG00000071655	0.0601042	NA	NA
Sniffles2.DEL.241M12	chr19	1612686	-42	ENSG00000071655	0.476894	NA	NA
Sniffles2.DEL.249M12	chr19	1669821	-47	ENSG00000071655	0.0409477	NA	NA
Sniffles2.INS.228M12	chr19	1528573	43	ENSG00000071655	0.047723	NA	NA
Sniffles2.INS.23EM12	chr19	1666990	34	ENSG00000071655	0.527606	NA	NA
Sniffles2.DEL.2449M16	chrX	154431432	-42	ENSG00000071859	NA	0.0405922	NA
Sniffles2.DEL.244EM16	chrX	154498732	-40	ENSG00000071859	NA	0.0392033	NA
Sniffles2.INS.2446M16	chrX	154448073	35	ENSG00000071859	NA	0.0289206	NA
Sniffles2.DEL.2450M16	chrX	154504517	-762	ENSG00000071859	NA	0.0321645	NA
Sniffles2.DEL.2453M16	chrX	154528451	-35	ENSG00000071859	NA	0.0309711	NA
Sniffles2.DEL.2445M16	chrX	154393543	-41	ENSG00000071859	NA	0.306053	NA
Sniffles2.DEL.244AM16	chrX	154452065	-38	ENSG00000071859	NA	0.03207	NA
Sniffles2.DEL.244BM16	chrX	154462170	-41	ENSG00000071859	NA	0.0355402	NA
Sniffles2.DEL.244FM16	chrX	154505425	-41	ENSG00000071859	NA	0.0263785	NA
Sniffles2.DEL.2452M16	chrX	154526753	-39	ENSG00000071859	NA	0.0256535	NA
Sniffles2.INS.112FM3	chr4	53740615	57	ENSG00000072201	NA	0.0365303	NA
Sniffles2.INS.1120M3	chr4	53381754	33	ENSG00000072201	NA	0.0346506	NA
Sniffles2.INS.1130M3	chr4	53748552	65	ENSG00000072201	NA	0.0401008	NA
Sniffles2.INS.1124M3	chr4	53478486	55	ENSG00000072201	NA	0.032862	NA
Sniffles2.DEL.1133M3	chr4	53716088	-35	ENSG00000072201	NA	0.0442517	NA
Sniffles2.INS.112BM3	chr4	53609773	111	ENSG00000072201	NA	0.0291419	NA
Sniffles2.DEL.112CM3	chr4	53652019	-34	ENSG00000072201	NA	0.03027	NA
Sniffles2.DEL.112DM3	chr4	53675608	-1989	ENSG00000072201	NA	0.0497878	NA
Sniffles2.DEL.789M3	chr4	19083929	-149408019	ENSG00000072201	NA	0.225293	NA
Sniffles2.DUP.78AM3	chr4	19077864	149414098	ENSG00000072201	NA	0.0308716	NA
Sniffles2.INS.1129M3	chr4	53579022	110	ENSG00000072201	NA	0.231935	NA
Sniffles2.DEL.1538M9	chr10	58330268	-4569	ENSG00000072401	0.707065	NA	NA
Sniffles2.INS.153AM9	chr10	58434500	42	ENSG00000072401	0.707065	NA	NA
Sniffles2.DEL.1537M9	chr10	58330267	-3145	ENSG00000072401	0.707065	NA	NA
Sniffles2.DEL.1539M9	chr10	58333449	-1435	ENSG00000072401	0.707065	NA	NA
Sniffles2.DEL.153DM9	chr10	58460929	-818	ENSG00000072401	0.0997311	NA	NA
Sniffles2.INS.153BM9	chr10	58468274	31	ENSG00000072401	0.0496306	NA	NA
Sniffles2.DEL.112CM16	chrX	53486598	-7227	ENSG00000072506	NA	NA	0.0399869
Sniffles2.INS.1123M16	chrX	53346707	33	ENSG00000072506	NA	NA	0.513951
Sniffles2.DEL.1124M16	chrX	53346665	-39	ENSG00000072506	NA	NA	0.0442167
Sniffles2.DEL.1126M16	chrX	53389542	-42	ENSG00000072506	NA	NA	0.573932
Sniffles2.DEL.112AM16	chrX	53469479	-3460	ENSG00000072506	NA	NA	0.0280206
Sniffles2.DUP.10FFM16	chrX	52857692	2794835	ENSG00000072506	NA	NA	0.0426803
Sniffles2.DEL.1125M16	chrX	53387062	-5455	ENSG00000072506	NA	NA	0.0357599
Sniffles2.DEL.1127M16	chrX	53390990	-36	ENSG00000072506	NA	NA	0.573932
Sniffles2.DEL.112DM16	chrX	53486363	-44	ENSG00000072506	NA	NA	0.0238516
Sniffles2.INS.1129M16	chrX	53494063	37	ENSG00000072506	NA	NA	0.035664
Sniffles2.DEL.112BM16	chrX	53472424	-34	ENSG00000072506	NA	NA	0.0303969
Sniffles2.DEL.1130M16	chrX	53504006	-40	ENSG00000072506	NA	NA	0.474671
Sniffles2.DEL.12EBMB	chr12	72186077	-39	ENSG00000072657	0.0370431	NA	NA
Sniffles2.INS.12FFMB	chr12	72641926	56	ENSG00000072657	0.450701	NA	NA
Sniffles2.INS.12F8MB	chr12	72430351	56	ENSG00000072657	0.0663938	NA	NA
Sniffles2.INS.12F4MB	chr12	72387644	63	ENSG00000072657	0.0370124	NA	NA
Sniffles2.DEL.12ECMB	chr12	72187322	-41	ENSG00000072657	0.0370124	NA	NA
Sniffles2.INS.12FDMB	chr12	72589927	3409	ENSG00000072657	0.551752	NA	NA
Sniffles2.INS.12E8MB	chr12	72004465	2394	ENSG00000072657	0.0607215	NA	NA
Sniffles2.INS.1301MB	chr12	72696917	34	ENSG00000072657	0.0652591	NA	NA
Sniffles2.INS.12F3MB	chr12	72328810	49	ENSG00000072657	0.0416923	NA	NA
Sniffles2.INS.12EFMB	chr12	72238340	44	ENSG00000072657	0.0377234	NA	NA
Sniffles2.INS.1300MB	chr12	72695926	34	ENSG00000072657	0.0663938	NA	NA
Sniffles2.INV.12FBMB	chr12	72484480	36175	ENSG00000072657	0.0918344	NA	NA
Sniffles2.DEL.12FAMB	chr12	72438925	-33	ENSG00000072657	0.0310925	NA	NA
Sniffles2.DEL.1305MB	chr12	72759959	-38	ENSG00000072657	0.0631361	NA	NA
Sniffles2.DUP.7BEMB	chr12	25803193	78162868	ENSG00000072657	0.141563	NA	NA
Sniffles2.INS.12F0MB	chr12	72270307	50	ENSG00000072657	0.0605793	NA	NA
Sniffles2.INS.12FCMB	chr12	72512551	56	ENSG00000072657	0.0309188	NA	NA
Sniffles2.INS.2A6AM4	chr5	172009942	2526	ENSG00000072786	NA	0.0528623	NA
Sniffles2.INS.2A7DM4	chr5	172242117	40	ENSG00000072786	NA	0.0528623	NA
Sniffles2.DEL.2A81M4	chr5	172241753	-43	ENSG00000072786	NA	0.0528623	NA
Sniffles2.DEL.2A7BM4	chr5	172195613	-38	ENSG00000072786	NA	0.0478519	NA
Sniffles2.INS.2A74M4	chr5	172099031	38	ENSG00000072786	NA	0.0292891	NA
Sniffles2.DEL.2A70M4	chr5	172056955	-44	ENSG00000072786	NA	0.0327927	NA
Sniffles2.DEL.2A78M4	chr5	172108612	-44	ENSG00000072786	NA	0.0321663	NA
Sniffles2.DEL.2A79M4	chr5	172159919	-40	ENSG00000072786	NA	0.0311762	NA
Sniffles2.DEL.2A7FM4	chr5	172223587	-31	ENSG00000072786	NA	0.0391278	NA
Sniffles2.INS.2A75M4	chr5	172114474	31	ENSG00000072786	NA	0.0237185	NA
Sniffles2.INS.38EM3	chr4	5812321	45	ENSG00000072832	NA	0.0285468	NA
Sniffles2.INS.37FM3	chr4	5706324	5597	ENSG00000072832	NA	0.270778	NA
Sniffles2.DEL.387M3	chr4	5757819	-36	ENSG00000072832	NA	0.0403499	NA
Sniffles2.INS.379M3	chr4	5650639	32	ENSG00000072832	NA	0.255478	NA
Sniffles2.INS.395M3	chr4	5891180	31	ENSG00000072832	NA	0.0609841	NA
Sniffles2.INS.394M3	chr4	5868291	38	ENSG00000072832	NA	0.02751	NA
Sniffles2.INS.390M3	chr4	5819763	36	ENSG00000072832	NA	0.0304285	NA
Sniffles2.INS.393M3	chr4	5863090	39	ENSG00000072832	NA	0.683975	NA
Sniffles2.DEL.388M3	chr4	5778344	-36	ENSG00000072832	NA	0.0355269	NA
Sniffles2.DEL.397M3	chr4	5819893	-40	ENSG00000072832	NA	0.0335916	NA
Sniffles2.DEL.39CM3	chr4	5868280	-31	ENSG00000072832	NA	0.0338866	NA
Sniffles2.DEL.39BM3	chr4	5861934	-41	ENSG00000072832	NA	0.0326187	NA
Sniffles2.INS.381M3	chr4	5718302	1383	ENSG00000072832	NA	0.0346261	NA
Sniffles2.INS.384M3	chr4	5790181	33	ENSG00000072832	NA	0.0272147	NA
Sniffles2.INS.38FM3	chr4	5816670	31	ENSG00000072832	NA	0.0233958	NA
Sniffles2.INS.1F5FMB	chr12	124723647	36	ENSG00000073060	0.0719597	NA	NA
Sniffles2.INS.1F5EMB	chr12	124715140	38	ENSG00000073060	0.0647683	NA	NA
Sniffles2.DEL.1F6FMB	chr12	124883237	-43	ENSG00000073060	0.0854625	NA	NA
Sniffles2.INS.1F74MB	chr12	124911620	41	ENSG00000073060	0.0515547	NA	NA
Sniffles2.DEL.1F7AMB	chr12	124973912	-41	ENSG00000073060	0.0470224	NA	NA
Sniffles2.DEL.1F6BMB	chr12	124815599	-10467	ENSG00000073060	0.125523	NA	NA
Sniffles2.DEL.1F64MB	chr12	124728450	-37	ENSG00000073060	0.0854625	NA	NA
Sniffles2.INS.1F75MB	chr12	124935174	35	ENSG00000073060	0.0570099	NA	NA
Sniffles2.DEL.1F6CMB	chr12	124837539	-32	ENSG00000073060	0.0354056	NA	NA
Sniffles2.DEL.1F6DMB	chr12	124839789	-41	ENSG00000073060	0.0290762	NA	NA
Sniffles2.DEL.1F70MB	chr12	124888617	-3302	ENSG00000073060	0.0559483	NA	NA
Sniffles2.INS.1F62MB	chr12	124781909	40	ENSG00000073060	0.0345211	NA	NA
Sniffles2.INS.1F63MB	chr12	124790010	33	ENSG00000073060	0.470756	NA	NA
Sniffles2.INV.19A7MB	chr12	103965852	21350751	ENSG00000073060	0.825106	NA	NA
Sniffles2.INS.103AM15	chr22	50219409	51	ENSG00000073169	0.604339	NA	NA
Sniffles2.INS.102AM15	chr22	50153849	37	ENSG00000073169	0.0543311	NA	NA
Sniffles2.DEL.1048M15	chr22	50220762	-42	ENSG00000073169	0.0706657	NA	NA
Sniffles2.INS.102CM15	chr22	50166521	45	ENSG00000073169	0.0657616	NA	NA
Sniffles2.DEL.1036M15	chr22	50173009	-56	ENSG00000073169	0.0397198	NA	NA
Sniffles2.DEL.1046M15	chr22	50213503	-46	ENSG00000073169	0.523989	NA	NA
Sniffles2.INS.103BM15	chr22	50225177	35	ENSG00000073169	0.0406943	NA	NA
Sniffles2.INS.1050M15	chr22	50308851	44	ENSG00000073169	0.436432	NA	NA
Sniffles2.INS.2ADDM2	chr3	189901949	51	ENSG00000073282	NA	0.0407964	NA
Sniffles2.DEL.2AD9M2	chr3	189809650	-42	ENSG00000073282	NA	0.0361674	NA
Sniffles2.INS.2AD0M2	chr3	189703467	31	ENSG00000073282	NA	0.0291909	NA
Sniffles2.DEL.2ADBM2	chr3	189875584	-32	ENSG00000073282	NA	0.247036	NA
Sniffles2.INS.2ACAM2	chr3	189599897	82	ENSG00000073282	NA	0.037017	NA
Sniffles2.INS.2ACBM2	chr3	189614472	35	ENSG00000073282	NA	0.0369482	NA
Sniffles2.INS.2AC5M2	chr3	189568067	44	ENSG00000073282	NA	0.0384976	NA
Sniffles2.INS.2AD6M2	chr3	189815759	137	ENSG00000073282	NA	0.0325807	NA
Sniffles2.INS.2ACCM2	chr3	189672665	36	ENSG00000073282	NA	0.0263397	NA
Sniffles2.INS.2AD3M2	chr3	189765434	32	ENSG00000073282	NA	0.0252378	NA
Sniffles2.DUP.87AMD	chr14	52925592	9759	ENSG00000073712	0.850702	NA	NA
Sniffles2.DEL.866MD	chr14	52785749	-2613	ENSG00000073712	0.583272	NA	NA
Sniffles2.INS.86DMD	chr14	52846488	36	ENSG00000073712	0.0483179	NA	NA
Sniffles2.INS.874MD	chr14	52902869	32	ENSG00000073712	0.193571	NA	NA
Sniffles2.INS.869MD	chr14	52819869	33	ENSG00000073712	0.0608633	NA	NA
Sniffles2.DEL.871MD	chr14	52850650	-47	ENSG00000073712	0.0765418	NA	NA
Sniffles2.INS.86AMD	chr14	52824351	34	ENSG00000073712	0.0612092	NA	NA
Sniffles2.INS.2B0EM1	chr2	168975253	2430	ENSG00000073737	NA	0.0326056	NA
Sniffles2.INS.2B16M1	chr2	169158738	252	ENSG00000073737	NA	0.0322858	NA
Sniffles2.DEL.2B14M1	chr2	169090252	-41	ENSG00000073737	NA	0.0438117	NA
Sniffles2.INV.2B15M1	chr2	169056650	71	ENSG00000073737	NA	0.0322193	NA
Sniffles2.DEL.2B18M1	chr2	169179744	-67	ENSG00000073737	NA	0.0373814	NA
Sniffles2.INS.2B11M1	chr2	169079984	38	ENSG00000073737	NA	0.211913	NA
Sniffles2.INS.29BAM2	chr3	185811878	34	ENSG00000073792	0.0622163	NA	NA
Sniffles2.DEL.29BEM2	chr3	185847710	-2201	ENSG00000073792	0.559238	NA	NA
Sniffles2.INS.29AAM2	chr3	185587733	32	ENSG00000073792	0.0440232	NA	NA
Sniffles2.INS.29B0M2	chr3	185601042	31	ENSG00000073792	0.0364791	NA	NA
Sniffles2.DEL.29AEM2	chr3	185591272	-1632	ENSG00000073792	0.0613073	NA	NA
Sniffles2.DEL.29BDM2	chr3	185846155	-39	ENSG00000073792	0.519538	NA	NA
Sniffles2.DEL.29ACM2	chr3	185563121	-8208	ENSG00000073792	0.063638	NA	NA
Sniffles2.DEL.29C0M2	chr3	185872712	-59	ENSG00000073792	0.478395	NA	NA
Sniffles2.DEL.8ABM12	chr19	15123833	-38	ENSG00000074181	0.0549844	NA	NA
Sniffles2.INS.8A2M12	chr19	15069327	37	ENSG00000074181	0.0549844	NA	NA
Sniffles2.DEL.8A5M12	chr19	15085146	-32	ENSG00000074181	0.612085	NA	NA
Sniffles2.DEL.8B0M12	chr19	15212322	-1127	ENSG00000074181	0.0510808	NA	NA
Sniffles2.DEL.433M10	chr17	4047634	-37	ENSG00000074370	NA	0.0416818	NA
Sniffles2.DEL.416M10	chr17	3849350	-41	ENSG00000074370	NA	0.0366554	NA
Sniffles2.INS.41DM10	chr17	3918186	37	ENSG00000074370	NA	0.034442	NA
Sniffles2.DEL.42AM10	chr17	3981483	-36	ENSG00000074370	NA	0.0470826	NA
Sniffles2.INS.42CM10	chr17	4018988	729	ENSG00000074370	NA	0.0470826	NA
Sniffles2.INS.41EM10	chr17	3923257	39	ENSG00000074370	NA	0.0470826	NA
Sniffles2.INS.413M10	chr17	3893006	37	ENSG00000074370	NA	0.0239186	NA
Sniffles2.DEL.426M10	chr17	3941419	-37	ENSG00000074370	NA	0.0881831	NA
Sniffles2.DEL.41AM10	chr17	3873973	-43	ENSG00000074370	NA	0.0297805	NA
Sniffles2.DEL.424M10	chr17	3927759	-44	ENSG00000074370	NA	0.0365353	NA
Sniffles2.DEL.429M10	chr17	3975940	-42	ENSG00000074370	NA	0.0393294	NA
Sniffles2.INS.40FM10	chr17	3826724	33	ENSG00000074370	NA	0.0393294	NA
Sniffles2.DEL.415M10	chr17	3835804	-46	ENSG00000074370	NA	0.0366755	NA
Sniffles2.DEL.417M10	chr17	3853808	-39	ENSG00000074370	NA	0.0462039	NA
Sniffles2.INS.41CM10	chr17	3899246	615	ENSG00000074370	NA	0.251184	NA
Sniffles2.INS.422M10	chr17	3985178	67	ENSG00000074370	NA	0.0462039	NA
Sniffles2.DEL.432M10	chr17	4036792	-34	ENSG00000074370	NA	0.0462039	NA
Sniffles2.INS.410M10	chr17	3833051	68	ENSG00000074370	NA	0.0314977	NA
Sniffles2.DEL.419M10	chr17	3870592	-60	ENSG00000074370	NA	0.0312826	NA
Sniffles2.DEL.42BM10	chr17	3985190	-46	ENSG00000074370	NA	0.0402665	NA
Sniffles2.DEL.C5FME	chr15	63227928	-40	ENSG00000074410	0.57425	NA	NA
Sniffles2.INS.C64ME	chr15	63472205	31	ENSG00000074410	0.0496923	NA	NA
Sniffles2.DEL.C68ME	chr15	63434260	-39	ENSG00000074410	0.046891	NA	NA
Sniffles2.INS.C60ME	chr15	63320976	48	ENSG00000074410	0.571142	NA	NA
Sniffles2.INS.17C5MB	chr12	95586504	2431	ENSG00000074527	NA	0.0360882	NA
Sniffles2.DEL.17D7MB	chr12	95751338	-44	ENSG00000074527	NA	0.0337084	NA
Sniffles2.DEL.17D1MB	chr12	95655194	-48	ENSG00000074527	NA	0.0360215	NA
Sniffles2.DEL.17CEMB	chr12	95637119	-39	ENSG00000074527	NA	0.0307323	NA
Sniffles2.DEL.17CFMB	chr12	95643147	-2037	ENSG00000074527	NA	0.0321865	NA
Sniffles2.INS.17CAMB	chr12	95645323	32	ENSG00000074527	NA	0.0482228	NA
Sniffles2.INS.17DCMB	chr12	95846735	32	ENSG00000074527	NA	0.0482228	NA
Sniffles2.DEL.17D0MB	chr12	95644378	-34	ENSG00000074527	NA	0.0376464	NA
Sniffles2.DEL.17D5MB	chr12	95714589	-49	ENSG00000074527	NA	0.0345953	NA
Sniffles2.DUP.7BEMB	chr12	25803193	78162868	ENSG00000074527	NA	0.130995	NA
Sniffles2.INS.17CCMB	chr12	95656795	41	ENSG00000074527	NA	0.041318	NA
Sniffles2.INS.17D3MB	chr12	95751319	54	ENSG00000074527	NA	0.0256445	NA
Sniffles2.INS.17DBMB	chr12	95828061	33	ENSG00000074527	NA	0.0366176	NA
Sniffles2.DEL.1A1AMB	chr12	105956636	-7885	ENSG00000074590	0.706899	NA	NA
Sniffles2.INS.1A21MB	chr12	106237527	31	ENSG00000074590	0.534358	NA	NA
Sniffles2.INS.1A1FMB	chr12	106224886	33	ENSG00000074590	0.0501233	NA	NA
Sniffles2.INV.19A7MB	chr12	103965852	21350751	ENSG00000074590	0.321451	NA	NA
Sniffles2.INS.427M12	chr19	4766236	35	ENSG00000074842	0.565653	NA	NA
Sniffles2.DEL.42AM12	chr19	4766605	-35	ENSG00000074842	0.565653	NA	NA
Sniffles2.INS.408M12	chr19	4565923	39	ENSG00000074842	0.0629842	NA	NA
Sniffles2.DEL.41CM12	chr19	4621514	-44	ENSG00000074842	0.0653992	NA	NA
Sniffles2.INS.417M12	chr19	4663233	1834	ENSG00000074842	0.0385646	NA	NA
Sniffles2.INS.426M12	chr19	4739231	2459	ENSG00000074842	0.0714036	NA	NA
Sniffles2.DEL.412M12	chr19	4571949	-38	ENSG00000074842	0.0593894	NA	NA
Sniffles2.DEL.413M12	chr19	4596864	-36	ENSG00000074842	0.496704	NA	NA
Sniffles2.DEL.41FM12	chr19	4691751	-2369	ENSG00000074842	0.334533	NA	NA
Sniffles2.INS.D1CME	chr15	66328791	36	ENSG00000075131	NA	0.0372659	NA
Sniffles2.INS.D19ME	chr15	66304901	35	ENSG00000075131	NA	0.0385663	NA
Sniffles2.DEL.D28ME	chr15	66420903	-36	ENSG00000075131	NA	0.0421405	NA
Sniffles2.INS.D1EME	chr15	66364967	32	ENSG00000075131	NA	0.0345285	NA
Sniffles2.INS.D20ME	chr15	66374435	56	ENSG00000075131	NA	0.0288437	NA
Sniffles2.INS.D24ME	chr15	66432967	32	ENSG00000075131	NA	0.038185	NA
Sniffles2.INS.1AD1M6	chr7	88128637	56	ENSG00000075142	NA	0.0379863	NA
Sniffles2.DEL.1AD7M6	chr7	88267385	-37	ENSG00000075142	NA	0.318118	NA
Sniffles2.INS.1AD2M6	chr7	88211085	38	ENSG00000075142	NA	0.0336464	NA
Sniffles2.INS.1AD3M6	chr7	88266533	37	ENSG00000075142	NA	0.0508732	NA
Sniffles2.DEL.1AD4M6	chr7	88235062	-5457	ENSG00000075142	NA	0.0508732	NA
Sniffles2.INS.1AD0M6	chr7	88113624	33	ENSG00000075142	NA	0.0350044	NA
Sniffles2.DEL.9BCM0	chr1	20998213	-32	ENSG00000075151	NA	0.0322341	NA
Sniffles2.DEL.9B1M0	chr1	20800564	-36	ENSG00000075151	NA	0.297318	NA
Sniffles2.INS.9BBM0	chr1	21081637	62	ENSG00000075151	NA	0.0292908	NA
Sniffles2.INS.9C1M0	chr1	21130217	34	ENSG00000075151	NA	0.0316398	NA
Sniffles2.INV.24DM0	chr1	2435997	49470862	ENSG00000075151	NA	0.0120082	NA
Sniffles2.INV.89CM0	chr1	16954363	131058967	ENSG00000075151	NA	0.0118315	NA
Sniffles2.DEL.9C5M0	chr1	21129062	-41	ENSG00000075151	NA	0.146941	NA
Sniffles2.INS.9A6M0	chr1	20776010	31	ENSG00000075151	NA	0.0395106	NA
Sniffles2.DEL.9CAM0	chr1	21266013	-35	ENSG00000075151	NA	0.0371147	NA
Sniffles2.INS.9BAM0	chr1	21030056	54	ENSG00000075151	NA	0.030882	NA
Sniffles2.DEL.9AAM0	chr1	20733327	-51	ENSG00000075151	NA	0.0377048	NA
Sniffles2.DEL.9A8M0	chr1	20707800	-37	ENSG00000075151	NA	0.29346	NA
Sniffles2.DEL.9CBM0	chr1	21273339	-34	ENSG00000075151	NA	0.0440339	NA
Sniffles2.DEL.240M0	chr1	2436604	-229363220	ENSG00000075151	NA	0.146941	NA
Sniffles2.INS.9B4M0	chr1	20943993	35	ENSG00000075151	NA	0.0268364	NA
Sniffles2.DEL.9C9M0	chr1	21232686	-36	ENSG00000075151	NA	0.0377048	NA
Sniffles2.INS.9A5M0	chr1	20772389	56	ENSG00000075151	NA	0.0317259	NA
Sniffles2.DEL.9B2M0	chr1	20807838	-37	ENSG00000075151	NA	0.0313976	NA
Sniffles2.INS.9A1M0	chr1	20707615	34	ENSG00000075151	NA	0.0408424	NA
Sniffles2.DEL.9C0M0	chr1	21083038	-34	ENSG00000075151	NA	0.0371629	NA
Sniffles2.INS.9A7M0	chr1	20796813	31	ENSG00000075151	NA	0.0371629	NA
Sniffles2.INS.9A4M0	chr1	20754040	41	ENSG00000075151	NA	0.0363841	NA
Sniffles2.INS.9B0M0	chr1	20857163	33	ENSG00000075151	NA	0.0320139	NA
Sniffles2.DEL.9A9M0	chr1	20718281	-38	ENSG00000075151	NA	0.0239186	NA
Sniffles2.DEL.9BFM0	chr1	21075571	-31	ENSG00000075151	NA	0.0332454	NA
Sniffles2.DEL.9C6M0	chr1	21176412	-41	ENSG00000075151	NA	0.0660322	NA
Sniffles2.DEL.9C7M0	chr1	21179935	-37	ENSG00000075151	NA	0.041846	NA
Sniffles2.INS.9ACM0	chr1	20808192	40	ENSG00000075151	NA	0.0271985	NA
Sniffles2.INS.1A11M6	chr7	84063073	44	ENSG00000075213	NA	0.0283952	NA
Sniffles2.INS.1A22M6	chr7	84237182	126	ENSG00000075213	NA	0.0457508	NA
Sniffles2.DEL.1A26M6	chr7	84255578	-42	ENSG00000075213	NA	0.0362502	NA
Sniffles2.DEL.1A15M6	chr7	84013904	-40	ENSG00000075213	NA	0.0351972	NA
Sniffles2.INS.1A0CM6	chr7	83925113	36	ENSG00000075213	NA	0.0819707	NA
Sniffles2.INS.1A0BM6	chr7	83903518	42	ENSG00000075213	NA	0.0819707	NA
Sniffles2.INS.1A1BM6	chr7	84195024	33	ENSG00000075213	NA	0.0819707	NA
Sniffles2.INS.1A24M6	chr7	84244030	43	ENSG00000075213	NA	0.0285706	NA
Sniffles2.DEL.1A1FM6	chr7	84150517	-2162	ENSG00000075213	NA	0.0470863	NA
Sniffles2.DEL.1A2EM6	chr7	84430791	-31	ENSG00000075213	NA	0.269476	NA
Sniffles2.INS.1A09M6	chr7	83881559	42	ENSG00000075213	NA	0.0380761	NA
Sniffles2.INS.1A0DM6	chr7	83965667	32	ENSG00000075213	NA	0.0296552	NA
Sniffles2.INS.1A19M6	chr7	84137007	33	ENSG00000075213	NA	0.0341387	NA
Sniffles2.INS.1A23M6	chr7	84238720	41	ENSG00000075213	NA	0.027714	NA
Sniffles2.INS.1A33M6	chr7	84542915	34	ENSG00000075213	NA	0.0344769	NA
Sniffles2.INS.133DMA	chr11	69675965	32	ENSG00000075388	NA	0.0414174	NA
Sniffles2.DEL.134AMA	chr11	69779383	-5134	ENSG00000075388	NA	0.0488416	NA
Sniffles2.DEL.1341MA	chr11	69697363	-63	ENSG00000075388	NA	0.028556	NA
Sniffles2.INS.134BMA	chr11	69807218	50	ENSG00000075388	NA	0.0371456	NA
Sniffles2.INS.1346MA	chr11	69795388	35	ENSG00000075388	NA	0.0309878	NA
Sniffles2.DEL.1348MA	chr11	69759199	-50	ENSG00000075388	NA	0.0265428	NA
Sniffles2.INS.134DMA	chr11	69815317	44	ENSG00000075388	NA	0.032748	NA
Sniffles2.DEL.1356MA	chr11	69815278	-40	ENSG00000075388	NA	0.0391861	NA
Sniffles2.INS.134EMA	chr11	69837318	85	ENSG00000075388	NA	0.0361851	NA
Sniffles2.INS.1351MA	chr11	69856802	32	ENSG00000075388	NA	0.0322674	NA
Sniffles2.INS.1352MA	chr11	69872622	39	ENSG00000075388	NA	0.0336567	NA
Sniffles2.DEL.9B8M1	chr2	28476956	-38	ENSG00000075426	NA	0.0408399	NA
Sniffles2.INS.9B3M1	chr2	28488211	38	ENSG00000075426	NA	0.0383086	NA
Sniffles2.INV.745M1	chr2	17018438	138653131	ENSG00000075426	NA	0.30567	NA
Sniffles2.INS.9B9M1	chr2	28515635	50	ENSG00000075426	NA	0.0396764	NA
Sniffles2.INS.9A7M1	chr2	28323402	50	ENSG00000075426	NA	0.0389144	NA
Sniffles2.DEL.9ACM1	chr2	28315420	-33	ENSG00000075426	NA	0.288063	NA
Sniffles2.DEL.9B0M1	chr2	28396792	-39	ENSG00000075426	NA	0.0532576	NA
Sniffles2.DEL.9B5M1	chr2	28446255	-37	ENSG00000075426	NA	0.0292736	NA
Sniffles2.INS.9A9M1	chr2	28396837	35	ENSG00000075426	NA	0.051473	NA
Sniffles2.INS.1FBAM6	chr7	107727446	583	ENSG00000075790	NA	0.0381805	NA
Sniffles2.DEL.1FB6M6	chr7	107614021	-38	ENSG00000075790	NA	0.0381805	NA
Sniffles2.DEL.1FB7M6	chr7	107661476	-2379	ENSG00000075790	NA	0.0179788	NA
Sniffles2.DEL.1FB8M6	chr7	107680192	-36	ENSG00000075790	NA	0.258864	NA
Sniffles2.INS.1FAFM6	chr7	107541524	33	ENSG00000075790	NA	0.0443236	NA
Sniffles2.DEL.1FB5M6	chr7	107612393	-31	ENSG00000075790	NA	0.03281	NA
Sniffles2.DEL.1FB9M6	chr7	107686388	-40	ENSG00000075790	NA	0.0333699	NA
Sniffles2.DEL.1FBFM6	chr7	107722884	-37	ENSG00000075790	NA	0.276401	NA
Sniffles2.DEL.C7DM10	chr17	28813021	-32	ENSG00000076604	0.509843	0.0258551	NA
Sniffles2.INS.C7AM10	chr17	28823345	36	ENSG00000076604	0.625011	0.255785	NA
Sniffles2.INS.C72M10	chr17	28753512	36	ENSG00000076604	0.0378332	NA	NA
Sniffles2.DEL.C77M10	chr17	28778710	-37	ENSG00000076604	0.0651172	0.0355696	NA
Sniffles2.DEL.C76M10	chr17	28749578	-38	ENSG00000076604	0.111105	0.0765442	NA
Sniffles2.DEL.C6FM10	chr17	28659309	-42	ENSG00000076604	0.0460655	0.0342308	NA
Sniffles2.DEL.C7FM10	chr17	28822811	-31	ENSG00000076604	0.0464313	0.0302525	NA
Sniffles2.DEL.C80M10	chr17	28846687	-5969	ENSG00000076604	0.0796409	0.0309251	NA
Sniffles2.DEL.C7EM10	chr17	28815279	-52	ENSG00000076604	NA	0.03387	NA
Sniffles2.INV.3EFM12	chr19	4234219	25667767	ENSG00000076662	NA	0.0952262	NA
Sniffles2.DEL.701M12	chr19	10385011	-972	ENSG00000076662	NA	0.0441601	NA
Sniffles2.INS.6FBM12	chr19	10345356	2086	ENSG00000076662	NA	0.034901	NA
Sniffles2.INS.6FCM12	chr19	10370808	44	ENSG00000076662	NA	0.0346507	NA
Sniffles2.DEL.6FFM12	chr19	10375999	-39	ENSG00000076662	NA	0.0358831	NA
Sniffles2.DEL.706M12	chr19	10404179	-36	ENSG00000076662	NA	0.269191	NA
Sniffles2.DEL.707M12	chr19	10410152	-42	ENSG00000076662	NA	0.039427	NA
Sniffles2.INS.1EC8MA	chr11	119330580	37	ENSG00000076706	NA	0.0363269	NA
Sniffles2.DEL.1EC2MA	chr11	119245957	-32	ENSG00000076706	NA	0.0260043	NA
Sniffles2.DEL.1EC4MA	chr11	119282054	-47	ENSG00000076706	NA	0.709283	NA
Sniffles2.INS.1EC7MA	chr11	119308582	34	ENSG00000076706	NA	0.863127	NA
Sniffles2.DEL.317AM0	chr1	202332908	-31	ENSG00000077152	NA	NA	0.0728319
Sniffles2.DEL.317BM0	chr1	202339858	-36	ENSG00000077152	NA	NA	0.0800662
Sniffles2.DEL.317CM0	chr1	202372294	-46	ENSG00000077152	NA	NA	0.0382998
Sniffles2.INS.3177M0	chr1	202347750	61	ENSG00000077152	NA	NA	0.0304695
Sniffles2.DEL.240M0	chr1	2436604	-229363220	ENSG00000077152	NA	NA	0.890387
Sniffles2.INS.317EM0	chr1	202405340	55	ENSG00000077152	NA	NA	0.0454715
Sniffles2.DEL.A18MF	chr16	27434585	-1639	ENSG00000077238	0.0914307	0.0348405	NA
Sniffles2.INS.A07MF	chr16	27251190	36	ENSG00000077238	0.558103	0.221049	NA
Sniffles2.INS.A15MF	chr16	27450911	58	ENSG00000077238	0.558103	0.221049	NA
Sniffles2.DEL.A0AMF	chr16	27294484	-55	ENSG00000077238	0.634846	0.354707	NA
Sniffles2.INS.A0FMF	chr16	27386167	32	ENSG00000077238	0.634846	0.354707	NA
Sniffles2.DEL.A0BMF	chr16	27295587	-49	ENSG00000077238	0.513692	0.30703	NA
Sniffles2.DEL.A10MF	chr16	27306503	-58	ENSG00000077238	0.0384366	0.0362557	NA
Sniffles2.DEL.A11MF	chr16	27325118	-14764	ENSG00000077238	0.20135	0.156003	NA
Sniffles2.DEL.A19MF	chr16	27456274	-38	ENSG00000077238	0.0668077	0.032473	NA
Sniffles2.INS.A08MF	chr16	27247125	43	ENSG00000077238	NA	0.041508	NA
Sniffles2.INS.A0EMF	chr16	27319585	41	ENSG00000077238	NA	0.0308522	NA
Sniffles2.DEL.A17MF	chr16	27418617	-1520	ENSG00000077238	NA	0.0391049	NA
Sniffles2.DEL.11B7M12	chr19	41412003	-39	ENSG00000077348	NA	0.0371458	NA
Sniffles2.INS.11B5M12	chr19	41412381	32	ENSG00000077348	NA	0.0357767	NA
Sniffles2.DEL.DEFM12	chr19	29901842	-15305905	ENSG00000077348	NA	0.0459344	NA
Sniffles2.INS.11B6M12	chr19	41485375	38	ENSG00000077348	NA	0.0349377	NA
Sniffles2.DEL.11B3M12	chr19	41319394	-35	ENSG00000077348	NA	0.0278622	NA
Sniffles2.INS.11B1M12	chr19	41362297	31	ENSG00000077348	NA	0.0371458	NA
Sniffles2.INS.11B2M12	chr19	41373622	669	ENSG00000077348	NA	0.0307575	NA
Sniffles2.INS.959M0	chr1	19502101	43	ENSG00000077549	NA	0.0308779	NA
Sniffles2.INV.24DM0	chr1	2435997	49470862	ENSG00000077549	NA	0.230406	NA
Sniffles2.INV.89CM0	chr1	16954363	131058967	ENSG00000077549	NA	0.0288873	NA
Sniffles2.DEL.957M0	chr1	19476533	-36	ENSG00000077549	NA	0.335673	NA
Sniffles2.INS.951M0	chr1	19488286	49	ENSG00000077549	NA	0.0377508	NA
Sniffles2.DEL.956M0	chr1	19469756	-36	ENSG00000077549	NA	0.0500879	NA
Sniffles2.INS.95AM0	chr1	19526592	39	ENSG00000077549	NA	0.283743	NA
Sniffles2.DEL.953M0	chr1	19408897	-43	ENSG00000077549	NA	0.0560344	NA
Sniffles2.DEL.95DM0	chr1	19521979	-17505	ENSG00000077549	NA	0.0440354	NA
Sniffles2.DEL.958M0	chr1	19485265	-45	ENSG00000077549	NA	0.0561342	NA
Sniffles2.DEL.94FM0	chr1	19320699	-1130	ENSG00000077549	NA	0.335673	NA
Sniffles2.INS.94BM0	chr1	19245628	32	ENSG00000077549	NA	0.0316053	NA
Sniffles2.DEL.240M0	chr1	2436604	-229363220	ENSG00000077549	NA	0.035664	NA
Sniffles2.DEL.95CM0	chr1	19503364	-31	ENSG00000077549	NA	0.0412013	NA
Sniffles2.INS.94DM0	chr1	19349426	33	ENSG00000077549	NA	0.0356606	NA
Sniffles2.DEL.1833MA	chr11	90144712	-42	ENSG00000077616	NA	0.270745	NA
Sniffles2.DEL.1831MA	chr11	90117937	-2971	ENSG00000077616	NA	0.0524066	NA
Sniffles2.DEL.183FMA	chr11	90250386	-46	ENSG00000077616	NA	0.0368156	NA
Sniffles2.DEL.1840MA	chr11	90251327	-48	ENSG00000077616	NA	0.0358968	NA
Sniffles2.INS.183AMA	chr11	90225853	46	ENSG00000077616	NA	0.303052	NA
Sniffles2.INS.1839MA	chr11	90214438	41	ENSG00000077616	NA	0.037195	NA
Sniffles2.DEL.1834MA	chr11	90146344	-31	ENSG00000077616	NA	0.0311632	NA
Sniffles2.INS.182AMA	chr11	90119336	35	ENSG00000077616	NA	0.0370891	NA
Sniffles2.INS.182BMA	chr11	90144741	35	ENSG00000077616	NA	0.0287698	NA
Sniffles2.INS.182FMA	chr11	90162879	50	ENSG00000077616	NA	0.0623696	NA
Sniffles2.INS.183BMA	chr11	90267333	186	ENSG00000077616	NA	0.276674	NA
Sniffles2.DEL.28F5M2	chr3	183171494	-48	ENSG00000078081	0.5533	NA	NA
Sniffles2.DEL.28F3M2	chr3	183116403	-40	ENSG00000078081	0.5533	NA	NA
Sniffles2.INS.28EFM2	chr3	183106082	31	ENSG00000078081	0.0564387	NA	NA
Sniffles2.INS.28F0M2	chr3	183116905	32	ENSG00000078081	0.041627	NA	NA
Sniffles2.INS.28F8M2	chr3	183262206	40	ENSG00000078081	0.0492414	NA	NA
Sniffles2.INS.372MF	chr16	5203819	43	ENSG00000078328	NA	0.0418909	NA
Sniffles2.INS.374MF	chr16	5206264	42	ENSG00000078328	NA	0.0358542	NA
Sniffles2.INS.388MF	chr16	5488619	65	ENSG00000078328	NA	0.256463	NA
Sniffles2.INS.3F8MF	chr16	6855846	31	ENSG00000078328	NA	0.0433189	NA
Sniffles2.DEL.40BMF	chr16	6987457	-37	ENSG00000078328	NA	0.256463	NA
Sniffles2.DEL.3EBMF	chr16	6676143	-36	ENSG00000078328	NA	0.0366411	NA
Sniffles2.INS.3A0MF	chr16	5723470	61	ENSG00000078328	NA	0.256463	NA
Sniffles2.DEL.37BMF	chr16	5202504	-59	ENSG00000078328	NA	0.0418909	NA
Sniffles2.DEL.36FMF	chr16	5174506	-35	ENSG00000078328	NA	0.260795	NA
Sniffles2.INS.387MF	chr16	5454955	41	ENSG00000078328	NA	0.0282606	NA
Sniffles2.DEL.39EMF	chr16	5681826	-39	ENSG00000078328	NA	0.0325889	NA
Sniffles2.INS.3DEMF	chr16	6596901	52	ENSG00000078328	NA	0.0433189	NA
Sniffles2.DEL.43BMF	chr16	7543668	-34	ENSG00000078328	NA	0.256463	NA
Sniffles2.INS.427MF	chr16	7292143	41	ENSG00000078328	NA	0.0433189	NA
Sniffles2.INS.444MF	chr16	7696512	40	ENSG00000078328	NA	0.0320421	NA
Sniffles2.DEL.3BBMF	chr16	6151324	-36	ENSG00000078328	NA	0.0322902	NA
Sniffles2.DEL.420MF	chr16	7187691	-32	ENSG00000078328	NA	0.0397055	NA
Sniffles2.DEL.37DMF	chr16	5228835	-31	ENSG00000078328	NA	0.0397055	NA
Sniffles2.INS.410MF	chr16	7034828	32	ENSG00000078328	NA	0.205831	NA
Sniffles2.INS.3C7MF	chr16	6344399	32	ENSG00000078328	NA	0.0272493	NA
Sniffles2.INS.42EMF	chr16	7341785	36	ENSG00000078328	NA	0.0262205	NA
Sniffles2.INS.3EFMF	chr16	6743826	2851	ENSG00000078328	NA	0.025295	NA
Sniffles2.DEL.44AMF	chr16	7786708	-36	ENSG00000078328	NA	0.0402535	NA
Sniffles2.DEL.43EMF	chr16	7582846	-36	ENSG00000078328	NA	0.0483242	NA
Sniffles2.DEL.370MF	chr16	5185491	-38	ENSG00000078328	NA	0.0431245	NA
Sniffles2.INS.42DMF	chr16	7317090	37	ENSG00000078328	NA	0.0286814	NA
Sniffles2.INS.437MF	chr16	7589917	36	ENSG00000078328	NA	0.0321654	NA
Sniffles2.INS.3ADMF	chr16	5944791	31	ENSG00000078328	NA	0.0286814	NA
Sniffles2.DEL.43CMF	chr16	7557634	-33	ENSG00000078328	NA	0.0483242	NA
Sniffles2.DEL.3F2MF	chr16	6759474	-39	ENSG00000078328	NA	0.256463	NA
Sniffles2.DEL.3ABMF	chr16	5825802	-50	ENSG00000078328	NA	0.244031	NA
Sniffles2.INS.42FMF	chr16	7385960	6014	ENSG00000078328	NA	0.0394103	NA
Sniffles2.DEL.431MF	chr16	7386259	-48	ENSG00000078328	NA	0.0266624	NA
Sniffles2.DEL.411MF	chr16	7001522	-34	ENSG00000078328	NA	0.0346281	NA
Sniffles2.DEL.3C4MF	chr16	6271342	-3887	ENSG00000078328	NA	0.0385557	NA
Sniffles2.DEL.3EDMF	chr16	6695420	-34	ENSG00000078328	NA	0.0347281	NA
Sniffles2.DEL.448MF	chr16	7701319	-40	ENSG00000078328	NA	0.0321828	NA
Sniffles2.DEL.42AMF	chr16	7286696	-40	ENSG00000078328	NA	0.0321886	NA
Sniffles2.DEL.449MF	chr16	7715674	-42	ENSG00000078328	NA	0.0386371	NA
Sniffles2.DEL.3D2MF	chr16	6397469	-37785	ENSG00000078328	NA	0.0495244	NA
Sniffles2.DEL.3E4MF	chr16	6562857	-36	ENSG00000078328	NA	0.256463	NA
Sniffles2.INS.378MF	chr16	5288655	975	ENSG00000078328	NA	0.0433189	NA
Sniffles2.DEL.3BCMF	chr16	6172608	-10129	ENSG00000078328	NA	0.0500595	NA
Sniffles2.DEL.3D3MF	chr16	6452035	-39	ENSG00000078328	NA	0.0329926	NA
Sniffles2.DEL.401MF	chr16	6877240	-39	ENSG00000078328	NA	0.05442	NA
Sniffles2.INS.416MF	chr16	7112679	31	ENSG00000078328	NA	0.0281146	NA
Sniffles2.INS.41AMF	chr16	7156228	37	ENSG00000078328	NA	0.0433189	NA
Sniffles2.INS.418MF	chr16	7144418	32	ENSG00000078328	NA	0.0342479	NA
Sniffles2.INS.40CMF	chr16	7001142	40	ENSG00000078328	NA	0.0433189	NA
Sniffles2.DEL.382MF	chr16	5376667	-2844	ENSG00000078328	NA	0.0448875	NA
Sniffles2.DEL.3E2MF	chr16	6549278	-50	ENSG00000078328	NA	0.0433189	NA
Sniffles2.INS.396MF	chr16	5651041	33	ENSG00000078328	NA	0.256463	NA
Sniffles2.DEL.3FBMF	chr16	6799241	-40	ENSG00000078328	NA	0.0433189	NA
Sniffles2.DEL.409MF	chr16	6965316	-32	ENSG00000078328	NA	0.0342479	NA
Sniffles2.INS.3FAMF	chr16	6895424	36	ENSG00000078328	NA	0.0294043	NA
Sniffles2.DEL.392MF	chr16	5557961	-5915	ENSG00000078328	NA	0.0567493	NA
Sniffles2.INS.44BMF	chr16	7810978	47	ENSG00000078328	NA	0.0567493	NA
Sniffles2.DEL.394MF	chr16	5563910	-2055	ENSG00000078328	NA	0.0567493	NA
Sniffles2.DEL.40AMF	chr16	6966762	-38	ENSG00000078328	NA	0.033169	NA
Sniffles2.DEL.413MF	chr16	7012010	-20752	ENSG00000078328	NA	0.0366632	NA
Sniffles2.DEL.407MF	chr16	6940769	-36	ENSG00000078328	NA	0.0363315	NA
Sniffles2.DEL.3FEMF	chr16	6834948	-17032	ENSG00000078328	NA	0.0507366	NA
Sniffles2.INS.417MF	chr16	7140158	35	ENSG00000078328	NA	0.226722	NA
Sniffles2.DEL.3B3MF	chr16	5984062	-53	ENSG00000078328	NA	0.0319262	NA
Sniffles2.INS.3B7MF	chr16	6038573	43	ENSG00000078328	NA	0.0278306	NA
Sniffles2.INS.440MF	chr16	7639309	98	ENSG00000078328	NA	0.0448875	NA
Sniffles2.DEL.3FFMF	chr16	6838571	-52351	ENSG00000078328	NA	0.0477399	NA
Sniffles2.DEL.3ECMF	chr16	6693573	-41	ENSG00000078328	NA	0.0340792	NA
Sniffles2.INS.386MF	chr16	5439041	34	ENSG00000078328	NA	0.0288932	NA
Sniffles2.INS.41BMF	chr16	7166974	35	ENSG00000078328	NA	0.029714	NA
Sniffles2.INS.3C0MF	chr16	6217471	48	ENSG00000078328	NA	0.0265352	NA
Sniffles2.INS.445MF	chr16	7699546	38	ENSG00000078328	NA	0.0324868	NA
Sniffles2.INS.3AFMF	chr16	5984966	66	ENSG00000078328	NA	0.0324868	NA
Sniffles2.INS.3D1MF	chr16	6495142	47	ENSG00000078328	NA	0.0276965	NA
Sniffles2.INS.432MF	chr16	7420939	38	ENSG00000078328	NA	0.0384191	NA
Sniffles2.INS.3BFMF	chr16	6214941	38	ENSG00000078328	NA	0.0366035	NA
Sniffles2.DEL.3E1MF	chr16	6522643	-4798	ENSG00000078328	NA	0.0366035	NA
Sniffles2.DEL.3E7MF	chr16	6613011	-35	ENSG00000078328	NA	0.0392143	NA
Sniffles2.DEL.3FDMF	chr16	6834530	-79686	ENSG00000078328	NA	0.0394103	NA
Sniffles2.INS.447MF	chr16	7775264	37	ENSG00000078328	NA	0.038812	NA
Sniffles2.DEL.3E3MF	chr16	6557187	-41	ENSG00000078328	NA	0.0483242	NA
Sniffles2.DEL.3F4MF	chr16	6773228	-39	ENSG00000078328	NA	0.0384191	NA
Sniffles2.DEL.3CCMF	chr16	6378525	-19405	ENSG00000078328	NA	0.0384191	NA
Sniffles2.INS.380MF	chr16	5358311	99	ENSG00000078328	NA	0.0418909	NA
Sniffles2.INS.3A1MF	chr16	5742304	35	ENSG00000078328	NA	0.0418909	NA
Sniffles2.INS.3BAMF	chr16	6173605	33	ENSG00000078328	NA	0.0344606	NA
Sniffles2.DEL.37EMF	chr16	5283963	-33	ENSG00000078328	NA	0.0347403	NA
Sniffles2.INS.3DBMF	chr16	6568523	87	ENSG00000078328	NA	0.0324588	NA
Sniffles2.INS.376MF	chr16	5250145	41	ENSG00000078328	NA	0.0320421	NA
Sniffles2.INS.3A2MF	chr16	5738636	36	ENSG00000078328	NA	0.0333067	NA
Sniffles2.DEL.430MF	chr16	7363785	-42	ENSG00000078328	NA	0.0559439	NA
Sniffles2.INS.3A9MF	chr16	5831285	57	ENSG00000078328	NA	0.0278306	NA
Sniffles2.DEL.39BMF	chr16	5612143	-42	ENSG00000078328	NA	0.0313444	NA
Sniffles2.DEL.443MF	chr16	7656722	-41	ENSG00000078328	NA	0.0330385	NA
Sniffles2.INS.384MF	chr16	5422955	44	ENSG00000078328	NA	0.0261904	NA
Sniffles2.INS.441MF	chr16	7650004	33	ENSG00000078328	NA	0.0274538	NA
Sniffles2.INS.CECM13	chr20	35101456	32	ENSG00000078814	0.0850704	NA	NA
Sniffles2.INS.CE4M13	chr20	34951484	54	ENSG00000078814	0.0652684	NA	NA
Sniffles2.INS.CE2M13	chr20	34941355	32	ENSG00000078814	0.560294	NA	NA
Sniffles2.DEL.CE9M13	chr20	35086466	-37	ENSG00000078814	0.0554716	NA	NA
Sniffles2.INS.CD9M13	chr20	34886095	69	ENSG00000078814	0.0548202	NA	NA
Sniffles2.INS.CE0M13	chr20	34899424	31	ENSG00000078814	0.0476933	NA	NA
Sniffles2.INS.195MA	chr11	1187529	43	ENSG00000078902	NA	NA	0.0414597
Sniffles2.INS.1B6MA	chr11	1231790	46	ENSG00000078902	NA	0.0376964	0.0387283
Sniffles2.DEL.1ACMA	chr11	1187975	-894	ENSG00000078902	NA	0.754735	0.0387283
Sniffles2.DEL.1BFMA	chr11	1202353	-41	ENSG00000078902	NA	NA	0.0458815
Sniffles2.DEL.1CAMA	chr11	1250337	-59	ENSG00000078902	NA	NA	0.0458815
Sniffles2.DEL.1D1MA	chr11	1291693	-43	ENSG00000078902	NA	0.0410491	0.533132
Sniffles2.DEL.1E4MA	chr11	1393947	-48	ENSG00000078902	NA	0.310288	0.533132
Sniffles2.INS.1BAMA	chr11	1282779	41	ENSG00000078902	NA	0.0294846	0.0700202
Sniffles2.DEL.1DEMA	chr11	1341868	-50	ENSG00000078902	NA	NA	0.444985
Sniffles2.INS.196MA	chr11	1190148	2185	ENSG00000078902	NA	0.0359247	0.0360988
Sniffles2.DEL.1C5MA	chr11	1246340	-3770	ENSG00000078902	NA	NA	0.0371867
Sniffles2.DEL.1CEMA	chr11	1274505	-37	ENSG00000078902	NA	NA	0.717762
Sniffles2.DEL.1E1MA	chr11	1356435	-41	ENSG00000078902	NA	0.310288	0.0386634
Sniffles2.DEL.1C7MA	chr11	1248434	-1901	ENSG00000078902	NA	NA	0.0393111
Sniffles2.INS.1BDMA	chr11	1291789	37	ENSG00000078902	NA	0.0355509	0.0440389
Sniffles2.INS.1D8MA	chr11	1352622	45	ENSG00000078902	NA	0.0607737	0.033563
Sniffles2.DEL.1E3MA	chr11	1383919	-42	ENSG00000078902	NA	0.040751	0.033563
Sniffles2.DEL.1DDMA	chr11	1340578	-46	ENSG00000078902	NA	0.0433558	0.0383675
Sniffles2.INS.1B3MA	chr11	1208975	37	ENSG00000078902	NA	0.0394939	0.424
Sniffles2.DEL.1ABMA	chr11	1185986	-70	ENSG00000078902	NA	0.700294	0.0311619
Sniffles2.DEL.1ADMA	chr11	1188318	-120	ENSG00000078902	NA	0.0335866	0.0319471
Sniffles2.DEL.1B0MA	chr11	1189212	-548	ENSG00000078902	NA	0.0366837	0.0318061
Sniffles2.DEL.1C6MA	chr11	1247132	-64	ENSG00000078902	NA	0.0353846	0.0345417
Sniffles2.DEL.1D3MA	chr11	1294512	-374	ENSG00000078902	NA	0.0317541	0.726095
Sniffles2.DEL.1C4MA	chr11	1247136	-1712	ENSG00000078902	NA	0.0410491	NA
Sniffles2.DEL.1CBMA	chr11	1251912	-49	ENSG00000078902	NA	0.0355629	NA
Sniffles2.INS.1B9MA	chr11	1246535	3713	ENSG00000078902	NA	0.285891	NA
Sniffles2.DEL.1B2MA	chr11	1195250	-36	ENSG00000078902	NA	0.0353846	NA
Sniffles2.DEL.1D0MA	chr11	1289944	-46	ENSG00000078902	NA	0.0607737	NA
Sniffles2.DEL.1AEMA	chr11	1190519	-38	ENSG00000078902	NA	0.251943	NA
Sniffles2.INS.1D9MA	chr11	1354523	92	ENSG00000078902	NA	0.0326855	NA
Sniffles2.INS.1B5MA	chr11	1224673	43	ENSG00000078902	NA	0.0326855	NA
Sniffles2.DEL.1C2MA	chr11	1244088	-3769	ENSG00000078902	NA	0.0366841	NA
Sniffles2.DEL.1A9MA	chr11	1183481	-1372	ENSG00000078902	NA	0.754735	NA
Sniffles2.DEL.1AFMA	chr11	1188665	-1098	ENSG00000078902	NA	0.0376386	NA
Sniffles2.DEL.1AAMA	chr11	1185258	-48	ENSG00000078902	NA	0.0318529	NA
Sniffles2.INS.1B4MA	chr11	1201731	50	ENSG00000078902	NA	0.0359843	NA
Sniffles2.INS.3EM11	chr18	560750	39	ENSG00000079101	NA	0.278942	NA
Sniffles2.DEL.45M11	chr18	556232	-31	ENSG00000079101	NA	0.0478954	NA
Sniffles2.INS.4FM11	chr18	691074	39	ENSG00000079101	NA	0.0478954	NA
Sniffles2.DEL.55M11	chr18	654175	-1751	ENSG00000079101	NA	0.0354454	NA
Sniffles2.DEL.52M11	chr18	645804	-32	ENSG00000079101	NA	0.0367726	NA
Sniffles2.DEL.51M11	chr18	630673	-31	ENSG00000079101	NA	0.275568	NA
Sniffles2.DEL.54M11	chr18	654188	-37	ENSG00000079101	NA	0.0360286	NA
Sniffles2.INS.4DM11	chr18	658027	41	ENSG00000079101	NA	0.0273435	NA
Sniffles2.INS.59M11	chr18	744615	32	ENSG00000079101	NA	0.0316948	NA
Sniffles2.INS.3BM11	chr18	514742	825	ENSG00000079101	NA	0.275568	NA
Sniffles2.DEL.57M11	chr18	681606	-9051	ENSG00000079101	NA	0.0223346	NA
Sniffles2.INS.3DM11	chr18	558876	34	ENSG00000079101	NA	0.0346	NA
Sniffles2.INS.4BM11	chr18	633828	46	ENSG00000079101	NA	0.0323866	NA
Sniffles2.INV.48M11	chr18	558698	1338	ENSG00000079101	NA	0.034167	NA
Sniffles2.DEL.23B9M2	chr3	158747640	-6816	ENSG00000079257	0.0626348	0.0517115	NA
Sniffles2.INV.118DM2	chr3	77763676	91788489	ENSG00000079257	0.116853	0.0418931	NA
Sniffles2.DEL.1707M2	chr3	98839055	-78433322	ENSG00000079257	0.116853	0.0446107	NA
Sniffles2.INS.23B6M2	chr3	158720274	34	ENSG00000079257	0.0537512	0.0360442	NA
Sniffles2.DEL.23B3M2	chr3	158619673	-36	ENSG00000079257	0.0716441	0.0360004	NA
Sniffles2.INS.23B5M2	chr3	158700034	37	ENSG00000079257	0.0476092	0.263654	NA
Sniffles2.INS.23AFM2	chr3	158549528	32	ENSG00000079257	0.0600886	0.0366327	NA
Sniffles2.DEL.23B7M2	chr3	158704211	-31	ENSG00000079257	0.0374445	0.0377666	NA
Sniffles2.INS.10BCM0	chr1	46703415	38	ENSG00000079277	NA	0.0375683	NA
Sniffles2.INV.89CM0	chr1	16954363	131058967	ENSG00000079277	NA	0.0197955	NA
Sniffles2.INV.24DM0	chr1	2435997	49470862	ENSG00000079277	NA	0.0200887	NA
Sniffles2.DEL.10BBM0	chr1	46652584	-40	ENSG00000079277	NA	0.346387	NA
Sniffles2.DEL.10C1M0	chr1	46703966	-50	ENSG00000079277	NA	0.0403101	NA
Sniffles2.DEL.240M0	chr1	2436604	-229363220	ENSG00000079277	NA	0.0256151	NA
Sniffles2.DEL.1432M0	chr1	63678363	-38	ENSG00000079739	NA	0.036823	NA
Sniffles2.DEL.1431M0	chr1	63645415	-38	ENSG00000079739	NA	0.0339066	NA
Sniffles2.DEL.142CM0	chr1	63503932	-40	ENSG00000079739	NA	0.0419083	NA
Sniffles2.INV.89CM0	chr1	16954363	131058967	ENSG00000079739	NA	0.0575259	NA
Sniffles2.DEL.142FM0	chr1	63633871	-36	ENSG00000079739	NA	0.0575259	NA
Sniffles2.DEL.1433M0	chr1	63681893	-37	ENSG00000079739	NA	0.038188	NA
Sniffles2.INS.142DM0	chr1	63647260	36	ENSG00000079739	NA	0.227335	NA
Sniffles2.INS.142EM0	chr1	63686211	35	ENSG00000079739	NA	0.0410072	NA
Sniffles2.DEL.1438M0	chr1	63738225	-35	ENSG00000079739	NA	0.0318074	NA
Sniffles2.DEL.240M0	chr1	2436604	-229363220	ENSG00000079739	NA	0.0704241	NA
Sniffles2.DEL.1FD2M5	chr6	132528084	-39	ENSG00000079950	NA	0.0453021	NA
Sniffles2.DEL.1FC8M5	chr6	132387776	-3507	ENSG00000079950	NA	0.0298881	NA
Sniffles2.DEL.1FCCM5	chr6	132491210	-38	ENSG00000079950	NA	0.366358	NA
Sniffles2.INS.1FCEM5	chr6	132509471	48	ENSG00000079950	NA	0.250677	NA
Sniffles2.DEL.1FD1M5	chr6	132524244	-44	ENSG00000079950	NA	0.0525738	NA
Sniffles2.DEL.1FCBM5	chr6	132409009	-698	ENSG00000079950	NA	0.0356042	NA
Sniffles2.DEL.1FC7M5	chr6	132386406	-1346	ENSG00000079950	NA	0.0341824	NA
Sniffles2.DEL.1FCAM5	chr6	132397639	-36	ENSG00000079950	NA	0.034715	NA
Sniffles2.DEL.1FDBM5	chr6	132601019	-55	ENSG00000079950	NA	0.0402132	NA
Sniffles2.DEL.17F7M12	chr19	55225004	-41	ENSG00000080031	NA	0.30523	NA
Sniffles2.INS.17DEM12	chr19	55167713	32	ENSG00000080031	NA	0.0360985	NA
Sniffles2.DEL.17E3M12	chr19	55114324	-42	ENSG00000080031	NA	0.0446086	NA
Sniffles2.DEL.17FAM12	chr19	55284767	-41	ENSG00000080031	NA	0.297426	NA
Sniffles2.INS.17DDM12	chr19	55158197	35	ENSG00000080031	NA	0.0297139	NA
Sniffles2.DEL.17E2M12	chr19	55110437	-41	ENSG00000080031	NA	0.0274219	NA
Sniffles2.INS.17EBM12	chr19	55207668	1202	ENSG00000080031	NA	0.0269513	NA
Sniffles2.DEL.17E5M12	chr19	55137832	-38	ENSG00000080031	NA	0.0296947	NA
Sniffles2.INS.17E1M12	chr19	55190544	42	ENSG00000080031	NA	0.0274219	NA
Sniffles2.DEL.17F8M12	chr19	55282340	-33	ENSG00000080031	NA	0.0350998	NA
Sniffles2.INS.17D7M12	chr19	55110478	34	ENSG00000080031	NA	0.0311999	NA
Sniffles2.INS.1554M3	chr4	71311891	34	ENSG00000080493	0.0422239	NA	NA
Sniffles2.INS.1543M3	chr4	71001617	41	ENSG00000080493	0.618585	NA	NA
Sniffles2.DEL.1567M3	chr4	71641648	-39	ENSG00000080493	0.0730322	NA	NA
Sniffles2.DEL.154DM3	chr4	71190387	-37	ENSG00000080493	0.0389307	NA	NA
Sniffles2.INS.1550M3	chr4	71240451	40	ENSG00000080493	0.0516895	NA	NA
Sniffles2.DEL.789M3	chr4	19083929	-149408019	ENSG00000080493	0.141402	NA	NA
Sniffles2.DEL.1568M3	chr4	71651838	-2890	ENSG00000080493	0.106222	NA	NA
Sniffles2.DEL.1548M3	chr4	71033294	-43	ENSG00000080493	0.475474	NA	NA
Sniffles2.INS.1559M3	chr4	71376180	46	ENSG00000080493	0.450585	NA	NA
Sniffles2.DEL.1552M3	chr4	71213715	-2522	ENSG00000080493	0.0571431	NA	NA
Sniffles2.DEL.1553M3	chr4	71216230	-47	ENSG00000080493	0.0571431	NA	NA
Sniffles2.INS.1551M3	chr4	71277616	33	ENSG00000080493	0.0361665	NA	NA
Sniffles2.INS.1545M3	chr4	71042493	33	ENSG00000080493	0.0438854	NA	NA
Sniffles2.DEL.155EM3	chr4	71439440	-33	ENSG00000080493	0.0438854	NA	NA
Sniffles2.INS.1564M3	chr4	71671095	40	ENSG00000080493	0.0622794	NA	NA
Sniffles2.INS.1561M3	chr4	71552763	64	ENSG00000080493	0.0567895	NA	NA
Sniffles2.INS.1556M3	chr4	71342092	44	ENSG00000080493	0.0434071	NA	NA
Sniffles2.DUP.154FM3	chr4	71167543	7820	ENSG00000080493	0.0831205	NA	NA
Sniffles2.DEL.154CM3	chr4	71158109	-37	ENSG00000080493	0.0305992	NA	NA
Sniffles2.DEL.155DM3	chr4	71423975	-3722	ENSG00000080493	0.0461551	NA	NA
Sniffles2.DUP.78AM3	chr4	19077864	149414098	ENSG00000080493	0.141402	NA	NA
Sniffles2.INS.154BM3	chr4	71160082	32	ENSG00000080493	0.0346402	NA	NA
Sniffles2.INS.1B1CM16	chrX	108001035	40	ENSG00000080561	NA	0.0402305	NA
Sniffles2.INS.1B13M16	chrX	107845526	34	ENSG00000080561	NA	0.052147	NA
Sniffles2.DEL.1B16M16	chrX	107875151	-60	ENSG00000080561	NA	0.26883	NA
Sniffles2.DEL.1B1BM16	chrX	107979286	-3599	ENSG00000080561	NA	0.036874	NA
Sniffles2.DEL.1B20M16	chrX	108010820	-34	ENSG00000080561	NA	0.052147	NA
Sniffles2.INS.1B14M16	chrX	107879178	52	ENSG00000080561	NA	0.259426	NA
Sniffles2.DEL.D6AM13	chr20	36932397	-36	ENSG00000080839	NA	0.031847	NA
Sniffles2.DEL.D82M13	chr20	37151202	-40	ENSG00000080839	NA	0.0421336	NA
Sniffles2.DEL.D6CM13	chr20	36948881	-964	ENSG00000080839	NA	0.0274529	NA
Sniffles2.DEL.D76M13	chr20	37058121	-34	ENSG00000080839	NA	0.031522	NA
Sniffles2.INV.D78M13	chr20	36999459	10555083	ENSG00000080839	NA	0.115445	NA
Sniffles2.INV.D79M13	chr20	37001787	10552765	ENSG00000080839	NA	0.0986313	NA
Sniffles2.INS.D71M13	chr20	37001138	97	ENSG00000080839	NA	0.0986313	NA
Sniffles2.INS.D63M13	chr20	36920509	35	ENSG00000080839	NA	0.0399091	NA
Sniffles2.DEL.D74M13	chr20	37000033	-577	ENSG00000080839	NA	0.0303157	NA
Sniffles2.INS.D68M13	chr20	36967886	2460	ENSG00000080839	NA	0.299575	NA
Sniffles2.INS.D80M13	chr20	37151253	34	ENSG00000080839	NA	0.299575	NA
Sniffles2.INS.D67M13	chr20	36950088	33	ENSG00000080839	NA	0.0357035	NA
Sniffles2.DEL.D6BM13	chr20	36947407	-35	ENSG00000080839	NA	0.0350268	NA
Sniffles2.INS.D65M13	chr20	36926147	41	ENSG00000080839	NA	0.0415433	NA
Sniffles2.INS.D7FM13	chr20	37104948	38	ENSG00000080839	NA	0.0415433	NA
Sniffles2.DEL.D75M13	chr20	37012586	-42	ENSG00000080839	NA	0.0305685	NA
Sniffles2.INS.D66M13	chr20	36932381	35	ENSG00000080839	NA	0.031732	NA
Sniffles2.INS.D70M13	chr20	36999474	36	ENSG00000080839	NA	0.024449	NA
Sniffles2.INV.D6FM13	chr20	36955254	8630218	ENSG00000080839	NA	0.0861106	NA
Sniffles2.INS.227CMA	chr11	133833087	109	ENSG00000080854	NA	0.0302087	NA
Sniffles2.DEL.228BMA	chr11	133949894	-42	ENSG00000080854	NA	0.0467601	NA
Sniffles2.INS.2290MA	chr11	134050834	33	ENSG00000080854	NA	0.24916	NA
Sniffles2.INS.2283MA	chr11	133940297	39	ENSG00000080854	NA	0.0258569	NA
Sniffles2.DEL.2289MA	chr11	133932764	-40	ENSG00000080854	NA	0.0351773	NA
Sniffles2.DEL.2295MA	chr11	133999981	-523	ENSG00000080854	NA	0.0389207	NA
Sniffles2.DEL.227DMA	chr11	133851876	-45	ENSG00000080854	NA	0.0379172	NA
Sniffles2.INS.227BMA	chr11	133833081	2562	ENSG00000080854	NA	0.0300374	NA
Sniffles2.DEL.228AMA	chr11	133940341	-43	ENSG00000080854	NA	0.0304151	NA
Sniffles2.DEL.2297MA	chr11	134019195	-34	ENSG00000080854	NA	0.0390671	NA
Sniffles2.INS.2285MA	chr11	133947709	32	ENSG00000080854	NA	0.3037	NA
Sniffles2.INS.1AFFM5	chr6	107957014	3346	ENSG00000081087	NA	0.0320557	NA
Sniffles2.INS.1B12M5	chr6	108232502	49	ENSG00000081087	NA	0.043276	NA
Sniffles2.INS.1B00M5	chr6	107986597	42	ENSG00000081087	NA	0.0390271	NA
Sniffles2.DEL.1B0AM5	chr6	108007074	-37	ENSG00000081087	NA	0.0375301	NA
Sniffles2.DEL.1B11M5	chr6	108116129	-34	ENSG00000081087	NA	0.291368	NA
Sniffles2.DEL.1B15M5	chr6	108262566	-31	ENSG00000081087	NA	0.0373679	NA
Sniffles2.INS.1B09M5	chr6	108090582	44	ENSG00000081087	NA	0.239608	NA
Sniffles2.INV.118DM2	chr3	77763676	91788489	ENSG00000081154	NA	0.932621	NA
Sniffles2.DEL.1707M2	chr3	98839055	-78433322	ENSG00000081154	NA	0.932621	NA
Sniffles2.INS.179AM2	chr3	101561335	34	ENSG00000081154	NA	0.0303177	NA
Sniffles2.INS.1799M2	chr3	101557377	40	ENSG00000081154	NA	0.0365101	NA
Sniffles2.INS.1790M2	chr3	101486146	47	ENSG00000081154	NA	0.0336484	NA
Sniffles2.DEL.1796M2	chr3	101479895	-32	ENSG00000081154	NA	0.298444	NA
Sniffles2.INS.178EM2	chr3	101482743	39	ENSG00000081154	NA	0.0329831	NA
Sniffles2.INS.179CM2	chr3	101569047	31	ENSG00000081154	NA	0.737628	NA
Sniffles2.INS.179EM2	chr3	101595788	31	ENSG00000081154	NA	0.0368416	NA
Sniffles2.INV.1DCEM2	chr3	131210999	7671697	ENSG00000081307	NA	0.0353812	NA
Sniffles2.INV.118DM2	chr3	77763676	91788489	ENSG00000081307	NA	0.29723	NA
Sniffles2.DEL.1707M2	chr3	98839055	-78433322	ENSG00000081307	NA	0.311133	NA
Sniffles2.INS.1E2AM2	chr3	132577232	3005	ENSG00000081307	NA	0.0324646	NA
Sniffles2.DEL.1E2DM2	chr3	132576895	-42	ENSG00000081307	NA	0.0398703	NA
Sniffles2.DUP.1E2FM2	chr3	132629892	640134	ENSG00000081307	NA	0.104074	NA
Sniffles2.DEL.1E2CM2	chr3	132554282	-7118	ENSG00000081307	NA	0.104074	NA
Sniffles2.INS.1E2EM2	chr3	132641659	33	ENSG00000081307	NA	0.266986	NA
Sniffles2.DEL.22B5M6	chr7	122295055	-4479	ENSG00000081803	0.071951	NA	NA
Sniffles2.DEL.22CBM6	chr7	122618738	-39	ENSG00000081803	0.036986	NA	NA
Sniffles2.DEL.22B2M6	chr7	122260233	-45	ENSG00000081803	0.0714538	NA	NA
Sniffles2.INS.22C7M6	chr7	122603567	39	ENSG00000081803	0.0379371	NA	NA
Sniffles2.DEL.22BAM6	chr7	122315275	-34	ENSG00000081803	0.0409958	NA	NA
Sniffles2.DEL.22D4M6	chr7	122719251	-39	ENSG00000081803	0.035563	NA	NA
Sniffles2.INS.22BEM6	chr7	122430856	52	ENSG00000081803	0.0496238	NA	NA
Sniffles2.INS.22AEM6	chr7	122260712	54	ENSG00000081803	0.0778363	NA	NA
Sniffles2.DEL.22CEM6	chr7	122667823	-2692	ENSG00000081803	0.0440097	NA	NA
Sniffles2.DEL.22CFM6	chr7	122671055	-40	ENSG00000081803	0.0440097	NA	NA
Sniffles2.INS.22C8M6	chr7	122606654	64	ENSG00000081803	0.0355334	NA	NA
Sniffles2.DEL.22BCM6	chr7	122366619	-34	ENSG00000081803	0.0362767	NA	NA
Sniffles2.DEL.22CCM6	chr7	122637172	-32	ENSG00000081803	0.029539	NA	NA
Sniffles2.DEL.22D6M6	chr7	122777638	-40	ENSG00000081803	0.0381814	NA	NA
Sniffles2.INS.22AFM6	chr7	122257819	33	ENSG00000081803	0.0634798	NA	NA
Sniffles2.INS.22B6M6	chr7	122299085	40	ENSG00000081803	0.0324752	NA	NA
Sniffles2.INS.22C4M6	chr7	122541482	39	ENSG00000081803	0.035077	NA	NA
Sniffles2.INS.22C5M6	chr7	122579451	38	ENSG00000081803	0.0322424	NA	NA
Sniffles2.INS.22D8M6	chr7	122830336	123	ENSG00000081803	0.0417812	NA	NA
Sniffles2.INS.22DAM6	chr7	122975560	41	ENSG00000081803	0.0581932	NA	NA
Sniffles2.DEL.14EFM0	chr1	67470346	-42	ENSG00000081985	NA	0.0359626	NA
Sniffles2.DEL.14E4M0	chr1	67283851	-34	ENSG00000081985	NA	0.0401768	NA
Sniffles2.DEL.240M0	chr1	2436604	-229363220	ENSG00000081985	NA	0.0344148	NA
Sniffles2.DEL.14E3M0	chr1	67261262	-42	ENSG00000081985	NA	0.0444342	NA
Sniffles2.INS.14E6M0	chr1	67309239	40	ENSG00000081985	NA	0.0401768	NA
Sniffles2.INS.14E0M0	chr1	67228364	37	ENSG00000081985	NA	0.0358461	NA
Sniffles2.INS.14E1M0	chr1	67283872	35	ENSG00000081985	NA	0.0362734	NA
Sniffles2.DEL.14EDM0	chr1	67409394	-35	ENSG00000081985	NA	0.0317936	NA
Sniffles2.INS.14EBM0	chr1	67409374	48	ENSG00000081985	NA	0.0352475	NA
Sniffles2.DEL.14E8M0	chr1	67342737	-40	ENSG00000081985	NA	0.0384849	NA
Sniffles2.INS.14DFM0	chr1	67223943	6067	ENSG00000081985	NA	0.278116	NA
Sniffles2.INS.14E5M0	chr1	67302112	32	ENSG00000081985	NA	0.0366055	NA
Sniffles2.INV.89CM0	chr1	16954363	131058967	ENSG00000081985	NA	0.0259938	NA
Sniffles2.INS.2A30M1	chr2	164782334	38	ENSG00000082438	0.0457798	NA	NA
Sniffles2.DEL.2A39M1	chr2	164865007	-837	ENSG00000082438	0.0599409	NA	NA
Sniffles2.DEL.2A3AM1	chr2	164924425	-38	ENSG00000082438	0.0552426	NA	NA
Sniffles2.INS.2A2FM1	chr2	164772040	291	ENSG00000082438	0.062992	NA	NA
Sniffles2.INS.2A2BM1	chr2	164613425	52	ENSG00000082438	0.0559086	NA	NA
Sniffles2.DEL.2A36M1	chr2	164805312	-33	ENSG00000082438	0.415353	NA	NA
Sniffles2.DEL.2A37M1	chr2	164818588	-32	ENSG00000082438	0.0349623	NA	NA
Sniffles2.DEL.1928M12	chr19	57104470	-3093	ENSG00000083844	NA	NA	0.0338504
Sniffles2.INS.1927M12	chr19	57170459	41	ENSG00000083844	NA	0.0367018	0.0411183
Sniffles2.DEL.1932M12	chr19	57184050	-2585	ENSG00000083844	NA	NA	0.051614
Sniffles2.INS.1923M12	chr19	57137995	42	ENSG00000083844	NA	0.0349607	0.0388997
Sniffles2.DEL.1938M12	chr19	57266151	-2180	ENSG00000083844	NA	0.033225	0.0423256
Sniffles2.INS.1925M12	chr19	57165325	32	ENSG00000083844	NA	0.034774	0.0381535
Sniffles2.DEL.192DM12	chr19	57163014	-42	ENSG00000083844	NA	0.041787	0.0319339
Sniffles2.INS.1924M12	chr19	57146493	31	ENSG00000083844	NA	0.0377804	0.520117
Sniffles2.INS.1934M12	chr19	57241742	46	ENSG00000083844	NA	0.266526	0.0345859
Sniffles2.DEL.1936M12	chr19	57245136	-50	ENSG00000083844	NA	0.0326634	NA
Sniffles2.DEL.1931M12	chr19	57178564	-41	ENSG00000083844	NA	0.0377804	NA
Sniffles2.DEL.1937M12	chr19	57267915	-43	ENSG00000083844	NA	0.0323083	NA
Sniffles2.INS.193AM12	chr19	57304277	3617	ENSG00000083844	NA	0.0316144	NA
Sniffles2.DEL.192AM12	chr19	57121387	-45	ENSG00000083844	NA	0.311289	NA
Sniffles2.INS.1480M3	chr4	68211366	45	ENSG00000083896	NA	0.040052	NA
Sniffles2.DEL.148BM3	chr4	68281956	-41	ENSG00000083896	NA	0.0400328	NA
Sniffles2.DUP.78AM3	chr4	19077864	149414098	ENSG00000083896	NA	0.137285	NA
Sniffles2.DEL.789M3	chr4	19083929	-149408019	ENSG00000083896	NA	0.137285	NA
Sniffles2.INS.1483M3	chr4	68258265	56	ENSG00000083896	NA	0.042001	NA
Sniffles2.INS.1485M3	chr4	68266850	1976	ENSG00000083896	NA	0.314401	NA
Sniffles2.DEL.148CM3	chr4	68290143	-1840	ENSG00000083896	NA	0.041502	NA
Sniffles2.DEL.148AM3	chr4	68242281	-42	ENSG00000083896	NA	0.314401	NA
Sniffles2.DEL.1490M3	chr4	68413599	-32	ENSG00000083896	NA	0.0408486	NA
Sniffles2.INS.1B81M1	chr2	96197089	6112	ENSG00000084090	NA	0.0301674	NA
Sniffles2.INV.745M1	chr2	17018438	138653131	ENSG00000084090	NA	0.18408	NA
Sniffles2.DEL.1B82M1	chr2	96102202	-38	ENSG00000084090	NA	0.0329376	NA
Sniffles2.DEL.1B84M1	chr2	96215540	-31	ENSG00000084090	NA	0.0423505	NA
Sniffles2.INS.8DDM1	chr2	25111383	51	ENSG00000084710	0.0474977	NA	NA
Sniffles2.INS.8D6M1	chr2	25041937	37	ENSG00000084710	0.0474977	NA	NA
Sniffles2.DEL.8DAM1	chr2	25051840	-861	ENSG00000084710	0.0466327	NA	NA
Sniffles2.INS.8DEM1	chr2	25116335	49	ENSG00000084710	0.0465023	NA	NA
Sniffles2.DEL.8E2M1	chr2	25104394	-12378	ENSG00000084710	0.076241	NA	NA
Sniffles2.DEL.8DBM1	chr2	25084337	-37	ENSG00000084710	0.0372986	NA	NA
Sniffles2.DEL.8E7M1	chr2	25170859	-15183	ENSG00000084710	0.070991	NA	NA
Sniffles2.INS.8EAM1	chr2	25224727	3697	ENSG00000084710	0.0838332	NA	NA
Sniffles2.INS.8D3M1	chr2	24995919	39	ENSG00000084710	0.05661	NA	NA
Sniffles2.DEL.8E4M1	chr2	25124278	-38	ENSG00000084710	0.043906	NA	NA
Sniffles2.DEL.8D9M1	chr2	25041239	-33	ENSG00000084710	0.485517	NA	NA
Sniffles2.DEL.8DCM1	chr2	25088041	-2036	ENSG00000084710	0.0627745	NA	NA
Sniffles2.INV.89CM0	chr1	16954363	131058967	ENSG00000085831	0.741728	NA	NA
Sniffles2.INV.24DM0	chr1	2435997	49470862	ENSG00000085831	0.110188	NA	NA
Sniffles2.INS.1185M0	chr1	51198115	31	ENSG00000085831	0.0787264	NA	NA
Sniffles2.DEL.240M0	chr1	2436604	-229363220	ENSG00000085831	0.0787264	NA	NA
Sniffles2.INS.1187M0	chr1	51264288	35	ENSG00000085831	0.0676386	NA	NA
Sniffles2.DEL.118FM0	chr1	51313671	-42	ENSG00000085831	0.0530639	NA	NA
Sniffles2.DEL.118EM0	chr1	51313861	-3645	ENSG00000085831	0.0530639	NA	NA
Sniffles2.DEL.1190M0	chr1	51404517	-36	ENSG00000085831	0.0479009	NA	NA
Sniffles2.DEL.118AM0	chr1	51264297	-35	ENSG00000085831	0.589075	NA	NA
Sniffles2.DEL.118DM0	chr1	51309798	-41	ENSG00000085831	0.0356576	NA	NA
Sniffles2.INS.C27M6	chr7	37882598	39	ENSG00000086288	0.027564	NA	NA
Sniffles2.DEL.C2FM6	chr7	37949319	-14938	ENSG00000086288	0.0784367	NA	NA
Sniffles2.DEL.C21M6	chr7	37794893	-31	ENSG00000086288	0.0403865	NA	NA
Sniffles2.INS.C25M6	chr7	37848199	1358	ENSG00000086288	0.568434	NA	NA
Sniffles2.INS.C2CM6	chr7	37937986	31	ENSG00000086288	0.543528	NA	NA
Sniffles2.INS.C26M6	chr7	37873370	33	ENSG00000086289	NA	0.0297301	NA
Sniffles2.INS.C27M6	chr7	37882598	39	ENSG00000086289	NA	0.0260294	NA
Sniffles2.INS.C1CM6	chr7	37665154	6104	ENSG00000086289	NA	0.0352787	NA
Sniffles2.DEL.C2FM6	chr7	37949319	-14938	ENSG00000086289	NA	0.0617519	NA
Sniffles2.DEL.C1DM6	chr7	37650508	-38	ENSG00000086289	NA	0.0364262	NA
Sniffles2.DEL.C21M6	chr7	37794893	-31	ENSG00000086289	NA	0.0311385	NA
Sniffles2.INS.C25M6	chr7	37848199	1358	ENSG00000086289	NA	0.0256384	NA
Sniffles2.INS.C2CM6	chr7	37937986	31	ENSG00000086289	NA	0.222313	NA
Sniffles2.INS.65MF	chr16	437768	33	ENSG00000086504	NA	0.0364394	NA
Sniffles2.DEL.59MF	chr16	362910	-44	ENSG00000086504	NA	0.221124	NA
Sniffles2.INS.5FMF	chr16	397708	1075	ENSG00000086504	NA	0.0218661	NA
Sniffles2.DEL.83MF	chr16	435701	-2099	ENSG00000086504	NA	0.0487037	NA
Sniffles2.DEL.56MF	chr16	325149	-42	ENSG00000086504	NA	0.0246834	NA
Sniffles2.DEL.58MF	chr16	359837	-37	ENSG00000086504	NA	0.292529	NA
Sniffles2.INS.6EMF	chr16	461063	63	ENSG00000086504	NA	0.0414796	NA
Sniffles2.INS.64MF	chr16	434916	37	ENSG00000086504	NA	0.0414796	NA
Sniffles2.DEL.57MF	chr16	331696	-3446	ENSG00000086504	NA	0.0414796	NA
Sniffles2.DEL.80MF	chr16	410454	-37	ENSG00000086504	NA	0.0414796	NA
Sniffles2.DEL.84MF	chr16	445448	-38	ENSG00000086504	NA	0.0414796	NA
Sniffles2.DEL.54MF	chr16	321308	-50	ENSG00000086504	NA	0.221124	NA
Sniffles2.DEL.5BMF	chr16	385613	-44	ENSG00000086504	NA	0.0427938	NA
Sniffles2.DEL.5AMF	chr16	374194	-43	ENSG00000086504	NA	0.0415059	NA
Sniffles2.DEL.7DMF	chr16	401821	-42	ENSG00000086504	NA	0.0413106	NA
Sniffles2.DEL.81MF	chr16	412604	-1574	ENSG00000086504	NA	0.0402224	NA
Sniffles2.DEL.86MF	chr16	458556	-40	ENSG00000086504	NA	0.0350403	NA
Sniffles2.INS.4BMF	chr16	326395	31	ENSG00000086504	NA	0.0267842	NA
Sniffles2.INS.53MF	chr16	394931	42	ENSG00000086504	NA	0.0328189	NA
Sniffles2.INS.6BMF	chr16	458459	6487	ENSG00000086504	NA	0.0297487	NA
Sniffles2.DEL.1DAAM6	chr7	100801779	-32	ENSG00000087087	NA	0.0403355	NA
Sniffles2.INS.1DB6M6	chr7	100957576	9414	ENSG00000087087	NA	0.0310522	NA
Sniffles2.INS.1DC0M6	chr7	100957920	12243	ENSG00000087087	NA	0.0342719	NA
Sniffles2.INS.1DBAM6	chr7	100957472	27290	ENSG00000087087	NA	0.0333532	NA
Sniffles2.INS.1DC6M6	chr7	100958301	885	ENSG00000087087	NA	0.0333532	NA
Sniffles2.INS.1DA8M6	chr7	100831537	41	ENSG00000087087	NA	0.0356481	NA
Sniffles2.INS.1DBFM6	chr7	100957472	19333	ENSG00000087087	NA	0.0331643	NA
Sniffles2.DEL.1DDCM6	chr7	100929871	-1066	ENSG00000087087	NA	0.032414	NA
Sniffles2.INS.1DB7M6	chr7	100956705	4855	ENSG00000087087	NA	0.0347345	NA
Sniffles2.DEL.1DDBM6	chr7	100922787	-34	ENSG00000087087	NA	0.0382403	NA
Sniffles2.DEL.1DE5M6	chr7	100977051	-31	ENSG00000087087	NA	0.0358205	NA
Sniffles2.INS.1DB4M6	chr7	100958277	6157	ENSG00000087087	NA	0.0301585	NA
Sniffles2.INS.1DB8M6	chr7	100957721	4775	ENSG00000087087	NA	0.237427	NA
Sniffles2.INS.1DB9M6	chr7	100957481	10225	ENSG00000087087	NA	0.0328401	NA
Sniffles2.DEL.1121MF	chr16	57031859	-41	ENSG00000087237	NA	0.0252954	NA
Sniffles2.DEL.111BMF	chr16	56958023	-40	ENSG00000087237	NA	0.322056	NA
Sniffles2.DEL.111DMF	chr16	56966610	-40	ENSG00000087237	NA	0.0309902	NA
Sniffles2.DEL.1120MF	chr16	57030373	-36	ENSG00000087237	NA	0.246361	NA
Sniffles2.INS.1115MF	chr16	56887799	31	ENSG00000087237	NA	0.0347382	NA
Sniffles2.INS.1118MF	chr16	56922944	36	ENSG00000087237	NA	0.0301981	NA
Sniffles2.INS.10C0MF	chr16	55502460	50	ENSG00000087253	NA	0.0362697	NA
Sniffles2.DEL.10BAMF	chr16	55436507	-42	ENSG00000087253	NA	0.0358669	NA
Sniffles2.DEL.10BEMF	chr16	55486323	-33	ENSG00000087253	NA	0.0348673	NA
Sniffles2.INS.10BFMF	chr16	55500495	34	ENSG00000087253	NA	0.0335227	NA
Sniffles2.INS.10C2MF	chr16	55652029	51	ENSG00000087253	NA	0.0318698	NA
Sniffles2.INS.248M3	chr4	2762394	47	ENSG00000087266	NA	0.0364967	NA
Sniffles2.INS.255M3	chr4	2911449	38	ENSG00000087266	NA	0.0274968	NA
Sniffles2.INS.245M3	chr4	2753603	37	ENSG00000087266	NA	0.0355595	NA
Sniffles2.DEL.24BM3	chr4	2761853	-40	ENSG00000087266	NA	0.0392506	NA
Sniffles2.DEL.252M3	chr4	2802408	-38	ENSG00000087266	NA	0.0492775	NA
Sniffles2.DEL.254M3	chr4	2842317	-41	ENSG00000087266	NA	0.0350674	NA
Sniffles2.INS.246M3	chr4	2756066	46	ENSG00000087266	NA	0.0422183	NA
Sniffles2.INS.12BCM13	chr20	56284324	3896	ENSG00000087586	NA	0.285168	NA
Sniffles2.INS.12BAM13	chr20	56284360	2637	ENSG00000087586	NA	0.0365768	NA
Sniffles2.DEL.12C8M13	chr20	56442154	-1452	ENSG00000087586	NA	0.0506726	NA
Sniffles2.DEL.12C4M13	chr20	56347374	-40	ENSG00000087586	NA	0.0506726	NA
Sniffles2.INS.12B9M13	chr20	56281690	922	ENSG00000087586	NA	0.0348744	NA
Sniffles2.INS.12C7M13	chr20	56443470	34	ENSG00000087586	NA	0.0330772	NA
Sniffles2.INS.12C6M13	chr20	56396820	47	ENSG00000087586	NA	0.0378116	NA
Sniffles2.INS.9EFM16	chrX	15593410	51	ENSG00000087842	NA	0.0459415	NA
Sniffles2.DEL.94AM16	chrX	11713317	-83873878	ENSG00000087842	NA	0.765224	NA
Sniffles2.INS.9EAM16	chrX	15401648	45	ENSG00000087842	NA	0.0459415	NA
Sniffles2.DEL.9E8M16	chrX	15370413	-6986	ENSG00000087842	NA	0.0355816	NA
Sniffles2.DEL.9EEM16	chrX	15496964	-1096	ENSG00000087842	NA	0.0487891	NA
Sniffles2.DEL.9E7M16	chrX	15368030	-41	ENSG00000087842	NA	0.0340874	NA
Sniffles2.INS.1580MA	chr11	77808528	37	ENSG00000087884	NA	0.0418971	NA
Sniffles2.INS.157BMA	chr11	77737918	38	ENSG00000087884	NA	0.0342038	NA
Sniffles2.DEL.1583MA	chr11	77826837	-38	ENSG00000087884	NA	0.0333377	NA
Sniffles2.DEL.157EMA	chr11	77723574	-40	ENSG00000087884	NA	0.755141	NA
Sniffles2.DEL.1584MA	chr11	77832952	-34	ENSG00000087884	NA	0.0301084	NA
Sniffles2.DEL.1450M12	chr19	48664685	-46	ENSG00000088002	NA	NA	0.0223576
Sniffles2.DEL.1431M12	chr19	48478789	-40	ENSG00000088002	NA	0.0352004	0.0349348
Sniffles2.INS.142AM12	chr19	48471167	31	ENSG00000088002	NA	0.0338168	0.0283714
Sniffles2.DEL.1459M12	chr19	48697409	-10077	ENSG00000088002	NA	0.0252835	0.0437355
Sniffles2.DEL.144FM12	chr19	48629924	-41	ENSG00000088002	NA	NA	0.0403606
Sniffles2.INS.1449M12	chr19	48616676	35	ENSG00000088002	NA	0.0455186	0.0375283
Sniffles2.INS.1446M12	chr19	48597655	32	ENSG00000088002	NA	0.0255575	0.511772
Sniffles2.DEL.1434M12	chr19	48493333	-48	ENSG00000088002	NA	0.0362232	0.0402853
Sniffles2.DEL.1443M12	chr19	48548162	-2758	ENSG00000088002	NA	0.0412079	0.0345984
Sniffles2.INS.1438M12	chr19	48519416	37	ENSG00000088002	NA	0.0370654	0.0407815
Sniffles2.INS.143CM12	chr19	48555589	31	ENSG00000088002	NA	0.0254464	0.522007
Sniffles2.INS.144DM12	chr19	48689186	42	ENSG00000088002	NA	0.0383881	0.0324195
Sniffles2.INS.144CM12	chr19	48691028	40	ENSG00000088002	NA	0.0382002	NA
Sniffles2.DEL.1441M12	chr19	48543319	-40	ENSG00000088002	NA	0.334654	NA
Sniffles2.INS.1437M12	chr19	48520562	44	ENSG00000088002	NA	0.0363862	NA
Sniffles2.INS.1439M12	chr19	48521925	34	ENSG00000088002	NA	0.0383881	NA
Sniffles2.INS.1436M12	chr19	48514891	1164	ENSG00000088002	NA	0.0383881	NA
Sniffles2.DEL.1440M12	chr19	48519234	-42	ENSG00000088002	NA	0.0350204	NA
Sniffles2.INS.1447M12	chr19	48602727	34	ENSG00000088002	NA	0.317218	NA
Sniffles2.INS.143AM12	chr19	48541074	38	ENSG00000088002	NA	0.0352408	NA
Sniffles2.DEL.17E5M12	chr19	55137832	-38	ENSG00000088053	NA	0.0389776	NA
Sniffles2.DEL.17B3M12	chr19	54917064	-41	ENSG00000088053	NA	0.0361075	NA
Sniffles2.DEL.17E3M12	chr19	55114324	-42	ENSG00000088053	NA	0.0266793	NA
Sniffles2.DEL.17B8M12	chr19	54960842	-2004	ENSG00000088053	NA	0.0263223	NA
Sniffles2.DEL.17CDM12	chr19	55034682	-31	ENSG00000088053	NA	0.698756	NA
Sniffles2.DEL.17E2M12	chr19	55110437	-41	ENSG00000088053	NA	0.040252	NA
Sniffles2.INS.17A9M12	chr19	54955990	2700	ENSG00000088053	NA	0.0372414	NA
Sniffles2.DEL.17BAM12	chr19	54969478	-40	ENSG00000088053	NA	0.0378602	NA
Sniffles2.INS.17AEM12	chr19	54968702	33	ENSG00000088053	NA	0.0294866	NA
Sniffles2.INS.17ABM12	chr19	54958236	40	ENSG00000088053	NA	0.040252	NA
Sniffles2.DEL.17CEM12	chr19	55034423	-917	ENSG00000088053	NA	0.0434625	NA
Sniffles2.DEL.17CFM12	chr19	55061746	-773	ENSG00000088053	NA	0.0615185	NA
Sniffles2.DEL.17D2M12	chr19	55068138	-34	ENSG00000088053	NA	0.0398477	NA
Sniffles2.INS.17B0M12	chr19	54984486	31	ENSG00000088053	NA	0.0366462	NA
Sniffles2.INS.17D7M12	chr19	55110478	34	ENSG00000088053	NA	0.0272127	NA
Sniffles2.INS.A5BM0	chr1	23453533	1061	ENSG00000088280	NA	0.0272102	NA
Sniffles2.INS.A55M0	chr1	23378677	36	ENSG00000088280	NA	0.034623	NA
Sniffles2.INS.A54M0	chr1	23332727	37	ENSG00000088280	NA	0.0322733	NA
Sniffles2.INS.A5CM0	chr1	23487152	31	ENSG00000088280	NA	0.0374772	NA
Sniffles2.DEL.A65M0	chr1	23520245	-32	ENSG00000088280	NA	0.312369	NA
Sniffles2.DEL.A62M0	chr1	23498676	-31	ENSG00000088280	NA	0.0433123	NA
Sniffles2.DEL.A66M0	chr1	23531761	-37	ENSG00000088280	NA	0.0366883	NA
Sniffles2.DEL.A60M0	chr1	23430799	-39	ENSG00000088280	NA	0.0374706	NA
Sniffles2.DEL.A67M0	chr1	23555262	-43	ENSG00000088280	NA	0.052034	NA
Sniffles2.DEL.240M0	chr1	2436604	-229363220	ENSG00000088280	NA	0.052034	NA
Sniffles2.DEL.A69M0	chr1	23582078	-34	ENSG00000088280	NA	0.0435521	NA
Sniffles2.INV.89CM0	chr1	16954363	131058967	ENSG00000088280	NA	0.0355622	NA
Sniffles2.INV.24DM0	chr1	2435997	49470862	ENSG00000088280	NA	0.0360803	NA
Sniffles2.DEL.A5EM0	chr1	23409665	-1609	ENSG00000088280	NA	0.0284836	NA
Sniffles2.DEL.A63M0	chr1	23503254	-48	ENSG00000088280	NA	0.295295	NA
Sniffles2.DEL.D31M13	chr20	36113423	-32	ENSG00000088367	NA	NA	0.0779713
Sniffles2.DEL.D37M13	chr20	36265597	-35	ENSG00000088367	NA	NA	0.0442422
Sniffles2.DEL.D2AM13	chr20	35983732	-11461	ENSG00000088367	NA	NA	0.0477488
Sniffles2.DEL.D2DM13	chr20	36001609	-41	ENSG00000088367	NA	NA	0.0273426
Sniffles2.DEL.D41M13	chr20	36318110	-37	ENSG00000088367	NA	NA	0.0353491
Sniffles2.INS.D3AM13	chr20	36314884	977	ENSG00000088367	NA	NA	0.526791
Sniffles2.INS.D3BM13	chr20	36320122	40	ENSG00000088367	NA	NA	0.0373713
Sniffles2.DEL.1513MC	chr13	98771009	-40	ENSG00000088387	NA	0.0379854	NA
Sniffles2.INS.1515MC	chr13	98867629	6032	ENSG00000088387	NA	0.0282126	NA
Sniffles2.DEL.1519MC	chr13	98949824	-39	ENSG00000088387	NA	0.0409495	NA
Sniffles2.DEL.1527MC	chr13	99172100	-5670	ENSG00000088387	NA	0.0509226	NA
Sniffles2.DEL.1516MC	chr13	98858391	-43	ENSG00000088387	NA	0.0526826	NA
Sniffles2.DEL.151BMC	chr13	98978844	-706	ENSG00000088387	NA	0.0359244	NA
Sniffles2.INS.150FMC	chr13	98741427	33	ENSG00000088387	NA	0.0382489	NA
Sniffles2.DEL.1523MC	chr13	99034730	-1640	ENSG00000088387	NA	0.0407767	NA
Sniffles2.DEL.1511MC	chr13	98718301	-32	ENSG00000088387	NA	0.0336107	NA
Sniffles2.DEL.1512MC	chr13	98730240	-37	ENSG00000088387	NA	0.0311202	NA
Sniffles2.INS.151FMC	chr13	99008213	34	ENSG00000088387	NA	0.227913	NA
Sniffles2.DEL.5M13	chr20	63216	-1885	ENSG00000088782	NA	0.0392054	NA
Sniffles2.DEL.6M13	chr20	66236	-76	ENSG00000088782	NA	0.0392054	NA
Sniffles2.DEL.12M13	chr20	171239	-47	ENSG00000088782	NA	0.0439922	NA
Sniffles2.INS.BM13	chr20	183622	39	ENSG00000088782	NA	0.0439922	NA
Sniffles2.INS.16M13	chr20	231880	45	ENSG00000088782	NA	0.0387825	NA
Sniffles2.INS.9M13	chr20	139523	53	ENSG00000088782	NA	0.311766	NA
Sniffles2.INS.2M13	chr20	65853	52	ENSG00000088782	NA	0.0474129	NA
Sniffles2.DEL.DM13	chr20	128142	-2393	ENSG00000088782	NA	0.0474129	NA
Sniffles2.INS.8M13	chr20	113006	36	ENSG00000088782	NA	0.0360108	NA
Sniffles2.INS.15M13	chr20	214427	2321	ENSG00000088782	NA	0.0395993	NA
Sniffles2.DEL.FM13	chr20	149391	-42	ENSG00000088782	NA	0.040452	NA
Sniffles2.DEL.10M13	chr20	152077	-6485	ENSG00000088782	NA	0.0959641	NA
Sniffles2.DEL.3M13	chr20	61542	-5097	ENSG00000088782	NA	0.0402298	NA
Sniffles2.INS.8EM13	chr20	1482709	38	ENSG00000088832	NA	0.0353798	NA
Sniffles2.INS.85M13	chr20	1301642	5497	ENSG00000088832	NA	0.245558	NA
Sniffles2.INS.8DM13	chr20	1446462	50	ENSG00000088832	NA	0.0269	NA
Sniffles2.INS.FCM13	chr20	2810080	33	ENSG00000088882	NA	0.0391485	NA
Sniffles2.DEL.FAM13	chr20	2705788	-39	ENSG00000088882	NA	0.0346759	NA
Sniffles2.DEL.F6M13	chr20	2696329	-1073	ENSG00000088882	NA	0.027632	NA
Sniffles2.INS.F9M13	chr20	2785868	41	ENSG00000088882	NA	0.0421425	NA
Sniffles2.DEL.FBM13	chr20	2742334	-40	ENSG00000088882	NA	0.0343438	NA
Sniffles2.DEL.109M13	chr20	2823601	-53	ENSG00000088882	NA	0.0363451	NA
Sniffles2.INS.103M13	chr20	2842691	1297	ENSG00000088882	NA	0.726799	NA
Sniffles2.INS.FFM13	chr20	2822621	1133	ENSG00000088882	NA	0.0304192	NA
Sniffles2.INS.1DECMB	chr12	120561221	61	ENSG00000088986	NA	0.0332576	NA
Sniffles2.DEL.1DE8MB	chr12	120426312	-39	ENSG00000088986	NA	0.0438399	NA
Sniffles2.DEL.1DEAMB	chr12	120487273	-34	ENSG00000088986	NA	0.0303528	NA
Sniffles2.DEL.1DEFMB	chr12	120527989	-31	ENSG00000088986	NA	0.0291865	NA
Sniffles2.INS.1DDCMB	chr12	120389826	38	ENSG00000088986	NA	0.0320714	NA
Sniffles2.INS.1DE1MB	chr12	120423432	40	ENSG00000088986	NA	0.0352466	NA
Sniffles2.INS.1DE5MB	chr12	120467992	666	ENSG00000088986	NA	0.0284794	NA
Sniffles2.INS.1DEDMB	chr12	120569539	31	ENSG00000088986	NA	0.0318387	NA
Sniffles2.INV.19A7MB	chr12	103965852	21350751	ENSG00000088986	NA	0.0322091	NA
Sniffles2.INS.4F8M13	chr20	18552185	2677	ENSG00000089050	NA	0.033072	NA
Sniffles2.INS.4F3M13	chr20	18458427	49	ENSG00000089050	NA	0.763843	NA
Sniffles2.DEL.4FAM13	chr20	18517967	-273	ENSG00000089050	NA	0.0435269	NA
Sniffles2.INS.4F6M13	chr20	18501751	39	ENSG00000089050	NA	0.0327979	NA
Sniffles2.INV.1CEM13	chr20	5022049	5180478	ENSG00000089195	NA	0.0180696	NA
Sniffles2.INS.20EM13	chr20	5852469	40	ENSG00000089195	NA	0.0413167	NA
Sniffles2.DEL.219M13	chr20	5976746	-40	ENSG00000089195	NA	0.0445279	NA
Sniffles2.INS.214M13	chr20	5917834	36	ENSG00000089195	NA	0.297677	NA
Sniffles2.DEL.211M13	chr20	5860877	-32	ENSG00000089195	NA	0.0335771	NA
Sniffles2.DEL.212M13	chr20	5870309	-32	ENSG00000089195	NA	0.0366529	NA
Sniffles2.DEL.216M13	chr20	5918811	-32	ENSG00000089195	NA	0.0380302	NA
Sniffles2.INS.215M13	chr20	5926123	35	ENSG00000089195	NA	0.0393153	NA
Sniffles2.INS.21AM13	chr20	6049942	37	ENSG00000089195	NA	0.0336744	NA
Sniffles2.DEL.211M13	chr20	5860877	-32	ENSG00000089199	NA	0.0408039	NA
Sniffles2.DEL.210M13	chr20	5817417	-38	ENSG00000089199	NA	0.0408039	NA
Sniffles2.INS.214M13	chr20	5917834	36	ENSG00000089199	NA	0.0485699	NA
Sniffles2.INV.1CEM13	chr20	5022049	5180478	ENSG00000089199	NA	0.0381636	NA
Sniffles2.DEL.219M13	chr20	5976746	-40	ENSG00000089199	NA	0.2619	NA
Sniffles2.INS.20EM13	chr20	5852469	40	ENSG00000089199	NA	0.0387384	NA
Sniffles2.DEL.212M13	chr20	5870309	-32	ENSG00000089199	NA	0.0418143	NA
Sniffles2.DEL.216M13	chr20	5918811	-32	ENSG00000089199	NA	0.0450301	NA
Sniffles2.INS.20DM13	chr20	5817395	34	ENSG00000089199	NA	0.0383991	NA
Sniffles2.INS.215M13	chr20	5926123	35	ENSG00000089199	NA	0.0395795	NA
Sniffles2.DEL.1D4EMB	chr12	118131329	-2025	ENSG00000089220	NA	0.051544	NA
Sniffles2.DEL.1D49MB	chr12	118062416	-39	ENSG00000089220	NA	0.0387098	NA
Sniffles2.DEL.1D4FMB	chr12	118166010	-3876	ENSG00000089220	NA	0.0226801	NA
Sniffles2.DEL.1D53MB	chr12	118217781	-42	ENSG00000089220	NA	0.0321306	NA
Sniffles2.INS.1D46MB	chr12	118087856	32	ENSG00000089220	NA	0.741389	NA
Sniffles2.INS.1D4BMB	chr12	118098367	39	ENSG00000089220	NA	0.0323637	NA
Sniffles2.INS.1D50MB	chr12	118207859	33	ENSG00000089220	NA	0.0363885	NA
Sniffles2.INV.19A7MB	chr12	103965852	21350751	ENSG00000089220	NA	0.0350389	NA
Sniffles2.DUP.142FM16	chrX	70226859	24027	ENSG00000089289	NA	0.0379845	0.505486
Sniffles2.DEL.142EM16	chrX	70241213	-80	ENSG00000089289	NA	NA	0.0451046
Sniffles2.DEL.142CM16	chrX	70227027	-4204	ENSG00000089289	NA	NA	0.0451046
Sniffles2.DEL.142DM16	chrX	70239893	-1556	ENSG00000089289	NA	NA	0.0451046
Sniffles2.DEL.1420M16	chrX	70039484	-40	ENSG00000089289	NA	0.042618	0.0362229
Sniffles2.INS.141EM16	chrX	70089598	37	ENSG00000089289	NA	0.0314539	0.0297776
Sniffles2.INV.1426M16	chrX	70185350	1722	ENSG00000089289	NA	0.0379845	NA
Sniffles2.DEL.142BM16	chrX	70226794	-15557	ENSG00000089289	NA	0.0371312	NA
Sniffles2.DEL.1421M16	chrX	70058545	-43	ENSG00000089289	NA	0.0426816	NA
Sniffles2.DEL.94AM16	chrX	11713317	-83873878	ENSG00000089289	NA	0.0975373	NA
Sniffles2.DEL.120BMD	chr14	94145483	-44	ENSG00000089723	NA	0.0432802	NA
Sniffles2.DEL.11FEMD	chr14	93949334	-45	ENSG00000089723	NA	0.0432802	NA
Sniffles2.DEL.11FDMD	chr14	93934306	-41	ENSG00000089723	NA	0.0402111	NA
Sniffles2.DEL.10BEMD	chr14	89362823	-14938090	ENSG00000089723	NA	0.0312389	NA
Sniffles2.DEL.1206MD	chr14	94080758	-41	ENSG00000089723	NA	0.0267908	NA
Sniffles2.DEL.1207MD	chr14	94086774	-43	ENSG00000089723	NA	0.0378369	NA
Sniffles2.INS.1204MD	chr14	94020239	40	ENSG00000089723	NA	0.0357304	NA
Sniffles2.DEL.11FFMD	chr14	93981894	-40	ENSG00000089723	NA	0.0350062	NA
Sniffles2.DEL.1200MD	chr14	93988571	-52	ENSG00000089723	NA	0.296343	NA
Sniffles2.INS.1203MD	chr14	94002298	40	ENSG00000089723	NA	0.0345031	NA
Sniffles2.INS.B82M0	chr1	27107199	149	ENSG00000090020	0.064426	NA	NA
Sniffles2.DEL.240M0	chr1	2436604	-229363220	ENSG00000090020	0.0688044	NA	NA
Sniffles2.DEL.B80M0	chr1	27079820	-1485	ENSG00000090020	0.104614	NA	NA
Sniffles2.DEL.B86M0	chr1	27138380	-1238	ENSG00000090020	0.154409	NA	NA
Sniffles2.DEL.B8FM0	chr1	27244922	-1033	ENSG00000090020	0.154409	NA	NA
Sniffles2.INS.B8AM0	chr1	27246677	40	ENSG00000090020	0.0588995	NA	NA
Sniffles2.INV.B76M0	chr1	26905654	6145158	ENSG00000090020	0.120605	NA	NA
Sniffles2.DEL.B88M0	chr1	27174821	-35	ENSG00000090020	0.135429	NA	NA
Sniffles2.INV.24DM0	chr1	2435997	49470862	ENSG00000090020	0.730491	NA	NA
Sniffles2.INV.89CM0	chr1	16954363	131058967	ENSG00000090020	0.10549	NA	NA
Sniffles2.DEL.B87M0	chr1	27165798	-31	ENSG00000090020	0.0328701	NA	NA
Sniffles2.DEL.B7EM0	chr1	27033223	-45	ENSG00000090020	0.0721494	NA	NA
Sniffles2.INS.B8BM0	chr1	27253390	34	ENSG00000090020	0.0561062	NA	NA
Sniffles2.DEL.B8EM0	chr1	27221155	-33	ENSG00000090020	0.0438427	NA	NA
Sniffles2.INS.B78M0	chr1	27072855	31	ENSG00000090020	0.0301892	NA	NA
Sniffles2.INS.B7BM0	chr1	27086636	91	ENSG00000090020	0.533418	NA	NA
Sniffles2.INS.B89M0	chr1	27212699	32	ENSG00000090020	0.0609819	NA	NA
Sniffles2.INS.B6DM0	chr1	26917893	2995	ENSG00000090273	NA	NA	0.56238
Sniffles2.INS.B71M0	chr1	26989684	34	ENSG00000090273	NA	NA	0.058403
Sniffles2.DEL.B73M0	chr1	26961498	-39	ENSG00000090273	NA	NA	0.058403
Sniffles2.INV.B76M0	chr1	26905654	6145158	ENSG00000090273	NA	NA	0.0116254
Sniffles2.DEL.B7CM0	chr1	27013973	-1236	ENSG00000090273	NA	NA	0.0402106
Sniffles2.DEL.B6AM0	chr1	26885352	-44	ENSG00000090273	NA	NA	0.0467688
Sniffles2.INV.24DM0	chr1	2435997	49470862	ENSG00000090273	NA	NA	0.0467688
Sniffles2.INS.B61M0	chr1	26831095	49	ENSG00000090273	NA	NA	0.574325
Sniffles2.DEL.B69M0	chr1	26873746	-32	ENSG00000090273	NA	NA	0.0381099
Sniffles2.DEL.240M0	chr1	2436604	-229363220	ENSG00000090273	NA	NA	0.0441229
Sniffles2.DEL.B62M0	chr1	26803774	-61	ENSG00000090273	NA	NA	0.0220182
Sniffles2.INS.B6FM0	chr1	26936166	32	ENSG00000090273	NA	NA	0.659268
Sniffles2.INV.89CM0	chr1	16954363	131058967	ENSG00000090273	NA	NA	0.04118
Sniffles2.DEL.168M3	chr4	1357097	-42	ENSG00000090316	NA	0.0719256	NA
Sniffles2.INS.156M3	chr4	1338657	55	ENSG00000090316	NA	0.0719256	NA
Sniffles2.INS.187M3	chr4	1428424	131	ENSG00000090316	NA	0.0326364	NA
Sniffles2.DEL.142M3	chr4	1243326	-35	ENSG00000090316	NA	0.033552	NA
Sniffles2.DEL.19CM3	chr4	1429266	-5795	ENSG00000090316	NA	0.0631449	NA
Sniffles2.INS.155M3	chr4	1333832	765	ENSG00000090316	NA	0.0631449	NA
Sniffles2.INS.152M3	chr4	1324897	39	ENSG00000090316	NA	0.039585	NA
Sniffles2.INS.17FM3	chr4	1426725	7173	ENSG00000090316	NA	0.0299542	NA
Sniffles2.DEL.12FM3	chr4	1193707	-46	ENSG00000090316	NA	0.0333958	NA
Sniffles2.INS.177M3	chr4	1426048	6535	ENSG00000090316	NA	0.0293483	NA
Sniffles2.INS.15BM3	chr4	1364291	57	ENSG00000090316	NA	0.0318628	NA
Sniffles2.INS.171M3	chr4	1397453	6452	ENSG00000090316	NA	0.0278345	NA
Sniffles2.INS.186M3	chr4	1428198	1771	ENSG00000090316	NA	0.0355674	NA
Sniffles2.DEL.140M3	chr4	1236892	-53	ENSG00000090316	NA	0.0345939	NA
Sniffles2.DEL.165M3	chr4	1327315	-39	ENSG00000090316	NA	0.0294218	NA
Sniffles2.DEL.195M3	chr4	1412067	-50	ENSG00000090316	NA	0.0294218	NA
Sniffles2.INS.157M3	chr4	1336053	37	ENSG00000090316	NA	0.0278387	NA
Sniffles2.INS.134M3	chr4	1237905	52	ENSG00000090316	NA	0.0186856	NA
Sniffles2.INS.15DM3	chr4	1379878	39	ENSG00000090316	NA	0.0278231	NA
Sniffles2.DEL.15FM3	chr4	1298692	-38	ENSG00000090316	NA	0.282092	NA
Sniffles2.DEL.160M3	chr4	1303872	-40	ENSG00000090316	NA	0.272895	NA
Sniffles2.INS.136M3	chr4	1273965	48	ENSG00000090316	NA	0.272895	NA
Sniffles2.DEL.161M3	chr4	1317201	-36	ENSG00000090316	NA	0.0355847	NA
Sniffles2.DEL.167M3	chr4	1335806	-43	ENSG00000090316	NA	0.0288495	NA
Sniffles2.DEL.197M3	chr4	1424700	-9247	ENSG00000090316	NA	0.0306645	NA
Sniffles2.INS.14FM3	chr4	1317119	1925	ENSG00000090316	NA	0.219016	NA
Sniffles2.DEL.11CDMB	chr12	66101710	-940	ENSG00000090376	0.0558268	NA	NA
Sniffles2.DEL.11CEMB	chr12	66131615	-4482	ENSG00000090376	0.050707	NA	NA
Sniffles2.DUP.7BEMB	chr12	25803193	78162868	ENSG00000090376	0.91448	NA	NA
Sniffles2.INS.11D2MB	chr12	66327067	34	ENSG00000090376	0.0307662	NA	NA
Sniffles2.DEL.57MF	chr16	331696	-3446	ENSG00000090565	NA	0.0503699	NA
Sniffles2.DEL.A7MF	chr16	511153	-47	ENSG00000090565	NA	0.0494988	NA
Sniffles2.INS.64MF	chr16	434916	37	ENSG00000090565	NA	0.0494988	NA
Sniffles2.INS.6EMF	chr16	461063	63	ENSG00000090565	NA	0.0494988	NA
Sniffles2.DEL.80MF	chr16	410454	-37	ENSG00000090565	NA	0.0499337	NA
Sniffles2.DEL.84MF	chr16	445448	-38	ENSG00000090565	NA	0.0494988	NA
Sniffles2.INS.99MF	chr16	542017	38	ENSG00000090565	NA	0.0361833	NA
Sniffles2.INS.5FMF	chr16	397708	1075	ENSG00000090565	NA	0.0335366	NA
Sniffles2.DEL.C4MF	chr16	604818	-42	ENSG00000090565	NA	0.0307856	NA
Sniffles2.DEL.C9MF	chr16	618719	-1158	ENSG00000090565	NA	0.0271174	NA
Sniffles2.DEL.83MF	chr16	435701	-2099	ENSG00000090565	NA	0.0346572	NA
Sniffles2.DEL.A5MF	chr16	508154	-49	ENSG00000090565	NA	0.0425423	NA
Sniffles2.INS.65MF	chr16	437768	33	ENSG00000090565	NA	0.0282014	NA
Sniffles2.DEL.58MF	chr16	359837	-37	ENSG00000090565	NA	0.0388148	NA
Sniffles2.DEL.59MF	chr16	362910	-44	ENSG00000090565	NA	0.266975	NA
Sniffles2.DEL.5AMF	chr16	374194	-43	ENSG00000090565	NA	0.0535966	NA
Sniffles2.DEL.ADMF	chr16	549912	-45	ENSG00000090565	NA	0.0535966	NA
Sniffles2.DEL.B1MF	chr16	571155	-34	ENSG00000090565	NA	0.276995	NA
Sniffles2.INS.90MF	chr16	504035	1614	ENSG00000090565	NA	0.630901	NA
Sniffles2.INS.6BMF	chr16	458459	6487	ENSG00000090565	NA	0.0281324	NA
Sniffles2.INS.93MF	chr16	510142	44	ENSG00000090565	NA	0.0305301	NA
Sniffles2.DEL.7DMF	chr16	401821	-42	ENSG00000090565	NA	0.0414914	NA
Sniffles2.INS.7BMF	chr16	494066	2250	ENSG00000090565	NA	0.0386863	NA
Sniffles2.DEL.AEMF	chr16	550932	-66	ENSG00000090565	NA	0.0334508	NA
Sniffles2.DEL.86MF	chr16	458556	-40	ENSG00000090565	NA	0.0357011	NA
Sniffles2.DEL.A9MF	chr16	519128	-45	ENSG00000090565	NA	0.0357011	NA
Sniffles2.INS.4BMF	chr16	326395	31	ENSG00000090565	NA	0.0325349	NA
Sniffles2.DEL.B2MF	chr16	572882	-40	ENSG00000090565	NA	0.630901	NA
Sniffles2.INS.8EMF	chr16	501570	36	ENSG00000090565	NA	0.0260336	NA
Sniffles2.INS.95MF	chr16	510015	1345	ENSG00000090565	NA	0.027828	NA
Sniffles2.INS.96MF	chr16	514533	43	ENSG00000090565	NA	0.027828	NA
Sniffles2.DEL.AAMF	chr16	524774	-43	ENSG00000090565	NA	0.027828	NA
Sniffles2.DEL.81MF	chr16	412604	-1574	ENSG00000090565	NA	0.0505668	NA
Sniffles2.INS.97MF	chr16	515750	42	ENSG00000090565	NA	0.0499337	NA
Sniffles2.DEL.A8MF	chr16	515497	-44	ENSG00000090565	NA	0.0443736	NA
Sniffles2.DEL.5BMF	chr16	385613	-44	ENSG00000090565	NA	0.0420898	NA
Sniffles2.DEL.B0MF	chr16	562583	-38	ENSG00000090565	NA	0.0277555	NA
Sniffles2.DEL.C8MF	chr16	614305	-31	ENSG00000090565	NA	0.0307546	NA
Sniffles2.DEL.B5MF	chr16	587430	-38	ENSG00000090565	NA	0.0360231	NA
Sniffles2.DEL.CAMF	chr16	618999	-41	ENSG00000090565	NA	0.710347	NA
Sniffles2.INS.53MF	chr16	394931	42	ENSG00000090565	NA	0.0326677	NA
Sniffles2.INS.A0MF	chr16	579243	40	ENSG00000090565	NA	0.033015	NA
Sniffles2.INS.A3MF	chr16	591604	38	ENSG00000090565	NA	0.0363284	NA
Sniffles2.INS.BAMF	chr16	618909	75	ENSG00000090565	NA	0.0283205	NA
Sniffles2.INS.1D8MF	chr16	1308157	42	ENSG00000090581	NA	0.0334562	NA
Sniffles2.DEL.1D4MF	chr16	1285069	-43	ENSG00000090581	NA	0.737568	NA
Sniffles2.DEL.1E9MF	chr16	1372800	-63	ENSG00000090581	NA	0.0348655	NA
Sniffles2.INS.1C0MF	chr16	1276879	41	ENSG00000090581	NA	0.0299216	NA
Sniffles2.DEL.1EBMF	chr16	1387079	-41	ENSG00000090581	NA	0.0277517	NA
Sniffles2.DEL.1F9MF	chr16	1428705	-39	ENSG00000090581	NA	0.0219683	NA
Sniffles2.INS.1BFMF	chr16	1275254	33	ENSG00000090581	NA	0.731712	NA
Sniffles2.INS.1DBMF	chr16	1343664	42	ENSG00000090581	NA	0.0341144	NA
Sniffles2.DEL.1E6MF	chr16	1357364	-1242	ENSG00000090581	NA	0.0792979	NA
Sniffles2.DEL.1D2MF	chr16	1272019	-50	ENSG00000090581	NA	0.0389958	NA
Sniffles2.DEL.1F8MF	chr16	1423553	-42	ENSG00000090581	NA	0.0356836	NA
Sniffles2.DEL.1D3MF	chr16	1275193	-47	ENSG00000090581	NA	0.0413573	NA
Sniffles2.INS.1BBMF	chr16	1253032	31	ENSG00000090581	NA	0.033945	NA
Sniffles2.INS.1D7MF	chr16	1305869	41	ENSG00000090581	NA	0.0324748	NA
Sniffles2.INS.1DDMF	chr16	1355140	32	ENSG00000090581	NA	0.0248127	NA
Sniffles2.INS.1DEMF	chr16	1366906	36	ENSG00000090581	NA	0.0278891	NA
Sniffles2.INS.1EDMF	chr16	1397523	78	ENSG00000090581	NA	0.0304033	NA
Sniffles2.INS.1EEMF	chr16	1402281	46	ENSG00000090581	NA	0.0310797	NA
Sniffles2.INS.1F0MF	chr16	1440501	32	ENSG00000090581	NA	0.0356366	NA
Sniffles2.DEL.ED6M0	chr1	39532543	-3042	ENSG00000090621	NA	0.250436	NA
Sniffles2.DUP.EDBM0	chr1	39522810	16879	ENSG00000090621	NA	0.0164838	NA
Sniffles2.DEL.ED5M0	chr1	39505383	-38	ENSG00000090621	NA	0.0374723	NA
Sniffles2.INV.24DM0	chr1	2435997	49470862	ENSG00000090621	NA	0.0197994	NA
Sniffles2.INV.89CM0	chr1	16954363	131058967	ENSG00000090621	NA	0.0195104	NA
Sniffles2.INV.E95M0	chr1	38778419	6718345	ENSG00000090621	NA	0.0232021	NA
Sniffles2.DEL.EE3M0	chr1	39621836	-42	ENSG00000090621	NA	0.0454482	NA
Sniffles2.DEL.ECFM0	chr1	39477061	-34	ENSG00000090621	NA	0.250436	NA
Sniffles2.DEL.ED9M0	chr1	39535602	-1687	ENSG00000090621	NA	0.0324907	NA
Sniffles2.INS.EE1M0	chr1	39672809	41	ENSG00000090621	NA	0.0357572	NA
Sniffles2.DEL.240M0	chr1	2436604	-229363220	ENSG00000090621	NA	0.0252483	NA
Sniffles2.DEL.ED0M0	chr1	39488286	-33	ENSG00000090621	NA	0.0300179	NA
Sniffles2.DEL.ED8M0	chr1	39535103	-45	ENSG00000090621	NA	0.031293	NA
Sniffles2.DEL.EE2M0	chr1	39601559	-32	ENSG00000090621	NA	0.0429463	NA
Sniffles2.INS.ED4M0	chr1	39577406	34	ENSG00000090621	NA	0.0311932	NA
Sniffles2.INS.EDFM0	chr1	39664496	3458	ENSG00000090621	NA	0.0321611	NA
Sniffles2.DEL.DEFM12	chr19	29901842	-15305905	ENSG00000090932	NA	0.0182957	NA
Sniffles2.DEL.1110M12	chr19	39430375	-41	ENSG00000090932	NA	0.0363061	NA
Sniffles2.DEL.1114M12	chr19	39526866	-55	ENSG00000090932	NA	0.0382385	NA
Sniffles2.DEL.110FM12	chr19	39415615	-36	ENSG00000090932	NA	0.0247751	NA
Sniffles2.INS.110CM12	chr19	39419880	39	ENSG00000090932	NA	0.0301278	NA
Sniffles2.INS.1111M12	chr19	39529273	32	ENSG00000090932	NA	0.0348859	NA
Sniffles2.DEL.1843M12	chr19	55577261	-37	ENSG00000090971	0.0500291	NA	NA
Sniffles2.DEL.1824M12	chr19	55490049	-48	ENSG00000090971	0.0873562	NA	NA
Sniffles2.INS.182AM12	chr19	55530772	57	ENSG00000090971	0.564289	NA	NA
Sniffles2.DEL.183DM12	chr19	55540258	-42	ENSG00000090971	0.0929936	NA	NA
Sniffles2.DEL.1825M12	chr19	55495681	-37	ENSG00000090971	0.0635885	NA	NA
Sniffles2.DEL.1841M12	chr19	55565685	-844	ENSG00000090971	0.0873562	NA	NA
Sniffles2.INS.181BM12	chr19	55490045	41	ENSG00000090971	0.0873562	NA	NA
Sniffles2.DEL.183AM12	chr19	55529005	-40	ENSG00000090971	0.0751445	NA	NA
Sniffles2.INS.1813M12	chr19	55438089	39	ENSG00000090971	0.576454	NA	NA
Sniffles2.DEL.1810M12	chr19	55396500	-34	ENSG00000090971	0.492288	NA	NA
Sniffles2.INS.182BM12	chr19	55529406	48	ENSG00000090971	0.0570406	NA	NA
Sniffles2.INV.1826M12	chr19	55417685	1013	ENSG00000090971	0.0784303	NA	NA
Sniffles2.DEL.181DM12	chr19	55418735	-43	ENSG00000090971	0.0751445	NA	NA
Sniffles2.DEL.181EM12	chr19	55424999	-1338	ENSG00000090971	0.0611431	NA	NA
Sniffles2.DEL.1834M12	chr19	55505000	-1386	ENSG00000090971	0.0929936	NA	NA
Sniffles2.DEL.1820M12	chr19	55448916	-73	ENSG00000090971	0.0445964	NA	NA
Sniffles2.INS.1814M12	chr19	55448328	121	ENSG00000090971	0.0537444	NA	NA
Sniffles2.INS.1833M12	chr19	55583047	33	ENSG00000090971	0.0590354	NA	NA
Sniffles2.DEL.1FFBM6	chr7	108490468	-55	ENSG00000091129	0.0498916	0.0460749	NA
Sniffles2.DEL.1FD7M6	chr7	108096940	-31	ENSG00000091129	0.0558995	0.032487	NA
Sniffles2.DEL.1FF9M6	chr7	108378635	-39	ENSG00000091129	0.406819	0.239192	NA
Sniffles2.INS.1FDBM6	chr7	108163860	853	ENSG00000091129	0.0327959	0.0441744	NA
Sniffles2.DEL.1FF8M6	chr7	108338449	-42	ENSG00000091129	NA	0.0366635	NA
Sniffles2.DEL.1FF6M6	chr7	108200744	-37	ENSG00000091129	NA	0.0312509	NA
Sniffles2.INV.118DM2	chr3	77763676	91788489	ENSG00000091513	0.0665704	NA	NA
Sniffles2.DEL.1707M2	chr3	98839055	-78433322	ENSG00000091513	0.461716	NA	NA
Sniffles2.INS.1E74M2	chr3	133751230	41	ENSG00000091513	0.0463515	NA	NA
Sniffles2.INS.1E7AM2	chr3	133860433	50	ENSG00000091513	0.0665704	NA	NA
Sniffles2.INV.1DCEM2	chr3	131210999	7671697	ENSG00000091513	0.0597304	NA	NA
Sniffles2.DEL.1E7CM2	chr3	133802328	-37	ENSG00000091513	0.0573455	NA	NA
Sniffles2.DEL.1E7DM2	chr3	133841384	-39	ENSG00000091513	0.0819598	NA	NA
Sniffles2.INS.518M10	chr17	6406722	41	ENSG00000091622	NA	0.0391233	NA
Sniffles2.DEL.523M10	chr17	6441138	-37	ENSG00000091622	NA	0.0413744	NA
Sniffles2.INS.52BM10	chr17	6567884	45	ENSG00000091622	NA	0.0413744	NA
Sniffles2.INS.526M10	chr17	6505191	40	ENSG00000091622	NA	0.0375625	NA
Sniffles2.INS.51DM10	chr17	6453091	40	ENSG00000091622	NA	0.0384042	NA
Sniffles2.DEL.517M10	chr17	6389272	-2925	ENSG00000091622	NA	0.0348415	NA
Sniffles2.INS.512M10	chr17	6371004	47	ENSG00000091622	NA	0.0437087	NA
Sniffles2.INS.51CM10	chr17	6448283	31	ENSG00000091622	NA	0.0401653	NA
Sniffles2.DEL.524M10	chr17	6454591	-41	ENSG00000091622	NA	0.0621107	NA
Sniffles2.INS.527M10	chr17	6507964	46	ENSG00000091622	NA	0.0267377	NA
Sniffles2.DEL.516M10	chr17	6385175	-34	ENSG00000091622	NA	0.0367039	NA
Sniffles2.DEL.533M10	chr17	6589456	-41	ENSG00000091622	NA	0.0355029	NA
Sniffles2.DEL.535M10	chr17	6593582	-43	ENSG00000091622	NA	0.0414612	NA
Sniffles2.INS.520M10	chr17	6481986	38	ENSG00000091622	NA	0.0264802	NA
Sniffles2.INS.52DM10	chr17	6591013	33	ENSG00000091622	NA	0.0396599	NA
Sniffles2.INS.538M10	chr17	6651121	34	ENSG00000091622	NA	0.0335212	NA
Sniffles2.DEL.498M10	chr17	5057564	-3562	ENSG00000091640	NA	0.0484341	NA
Sniffles2.INS.489M10	chr17	4991304	39	ENSG00000091640	NA	0.0378778	NA
Sniffles2.DEL.499M10	chr17	5059853	-36	ENSG00000091640	NA	0.0422334	NA
Sniffles2.DEL.48EM10	chr17	4973404	-38	ENSG00000091640	NA	0.0331321	NA
Sniffles2.INV.49AM10	chr17	5018453	84	ENSG00000091640	NA	0.0357786	NA
Sniffles2.DEL.497M10	chr17	5017134	-44	ENSG00000091640	NA	0.0357786	NA
Sniffles2.DEL.480M10	chr17	4873192	-39	ENSG00000091640	NA	0.0349096	NA
Sniffles2.DEL.481M10	chr17	4879525	-44	ENSG00000091640	NA	0.027728	NA
Sniffles2.INS.47CM10	chr17	4873618	32	ENSG00000091640	NA	0.265326	NA
Sniffles2.INS.488M10	chr17	4934008	39	ENSG00000091640	NA	0.0318046	NA
Sniffles2.INS.EEEMF	chr16	46653957	40	ENSG00000091651	NA	0.0354254	NA
Sniffles2.DEL.EFBMF	chr16	46766005	-42	ENSG00000091651	NA	0.0354254	NA
Sniffles2.INS.EF1MF	chr16	46694497	46	ENSG00000091651	NA	0.0410772	NA
Sniffles2.INS.EF6MF	chr16	46768520	49	ENSG00000091651	NA	0.305117	NA
Sniffles2.DEL.EF2MF	chr16	46630863	-40	ENSG00000091651	NA	0.0371372	NA
Sniffles2.DEL.EF4MF	chr16	46653252	-41	ENSG00000091651	NA	0.0346827	NA
Sniffles2.DEL.EF9MF	chr16	46730033	-45	ENSG00000091651	NA	0.034401	NA
Sniffles2.DEL.EFAMF	chr16	46758291	-33	ENSG00000091651	NA	0.0239931	NA
Sniffles2.INS.23F1M5	chr6	152993199	56	ENSG00000091844	0.0639522	NA	NA
Sniffles2.INS.23FEM5	chr6	153164774	58	ENSG00000091844	0.0580024	NA	NA
Sniffles2.DEL.23F8M5	chr6	153077968	-1204	ENSG00000091844	0.521292	NA	NA
Sniffles2.DEL.2400M5	chr6	153156341	-2829	ENSG00000091844	0.0559026	NA	NA
Sniffles2.DEL.23FAM5	chr6	153091854	-40	ENSG00000091844	0.0368009	NA	NA
Sniffles2.DEL.23F6M5	chr6	153056840	-35	ENSG00000091844	0.0372595	NA	NA
Sniffles2.DEL.23FFM5	chr6	153105538	-43	ENSG00000091844	0.0368954	NA	NA
Sniffles2.INS.23F4M5	chr6	153070823	42	ENSG00000091844	0.39929	NA	NA
Sniffles2.INS.509M7	chr8	6593257	34	ENSG00000091879	NA	0.0361192	NA
Sniffles2.INS.4FFM7	chr8	6443342	39	ENSG00000091879	NA	0.0309672	NA
Sniffles2.DEL.503M7	chr8	6423115	-39	ENSG00000091879	NA	0.0309672	NA
Sniffles2.DEL.50BM7	chr8	6551940	-4046	ENSG00000091879	NA	0.0532406	NA
Sniffles2.DEL.502M7	chr8	6419160	-37	ENSG00000091879	NA	0.0326335	NA
Sniffles2.INS.500M7	chr8	6471992	41	ENSG00000091879	NA	0.0413058	NA
Sniffles2.DEL.504M7	chr8	6491853	-45	ENSG00000091879	NA	0.0398817	NA
Sniffles2.INS.50EM7	chr8	6594389	34	ENSG00000091879	NA	0.0341435	NA
Sniffles2.INS.507M7	chr8	6562553	33	ENSG00000091879	NA	0.0362548	NA
Sniffles2.INS.50FM7	chr8	6601713	42	ENSG00000091879	NA	0.0332011	NA
Sniffles2.INS.510M7	chr8	6618081	34	ENSG00000091879	NA	0.279667	NA
Sniffles2.INS.274MD	chr14	24466527	46	ENSG00000092009	NA	NA	0.0497533
Sniffles2.DEL.277MD	chr14	24443904	-34	ENSG00000092009	NA	0.0379592	0.413861
Sniffles2.INS.272MD	chr14	24406207	31	ENSG00000092009	NA	0.0380316	0.0353329
Sniffles2.INS.279MD	chr14	24513795	40	ENSG00000092009	NA	0.0380316	0.519284
Sniffles2.INS.27DMD	chr14	24581536	47	ENSG00000092009	NA	0.0384696	NA
Sniffles2.INS.27FMD	chr14	24605724	45	ENSG00000092009	NA	0.0287556	NA
Sniffles2.INS.259MD	chr14	24043789	37	ENSG00000092010	NA	NA	0.0379812
Sniffles2.INS.261MD	chr14	24135106	33	ENSG00000092010	NA	NA	0.0386351
Sniffles2.DEL.263MD	chr14	24159059	-33	ENSG00000092010	NA	NA	0.627661
Sniffles2.INS.212MD	chr14	23173636	44	ENSG00000092067	NA	0.290472	NA
Sniffles2.DEL.213MD	chr14	23108396	-40	ENSG00000092067	NA	0.0377341	NA
Sniffles2.INS.210MD	chr14	23110765	46	ENSG00000092067	NA	0.0377341	NA
Sniffles2.INS.211MD	chr14	23147187	34	ENSG00000092067	NA	0.0319174	NA
Sniffles2.INS.218MD	chr14	23210777	32	ENSG00000092067	NA	0.0324412	NA
Sniffles2.INS.3AAMD	chr14	30646566	74	ENSG00000092108	NA	0.255102	NA
Sniffles2.DEL.3B3MD	chr14	30713499	-39	ENSG00000092108	NA	0.0405923	NA
Sniffles2.DEL.3ADMD	chr14	30625433	-46	ENSG00000092108	NA	0.0368842	NA
Sniffles2.DEL.3B5MD	chr14	30793779	-330	ENSG00000092108	NA	0.255102	NA
Sniffles2.INS.3B2MD	chr14	30728839	41	ENSG00000092108	NA	0.0368752	NA
Sniffles2.DEL.3A8MD	chr14	30547066	-42	ENSG00000092108	NA	0.0405923	NA
Sniffles2.DEL.3B7MD	chr14	30798411	-988	ENSG00000092108	NA	0.0372705	NA
Sniffles2.DEL.3B8MD	chr14	30803086	-38	ENSG00000092108	NA	0.0356145	NA
Sniffles2.INS.7C4ME	chr15	42496722	40	ENSG00000092529	NA	0.0352621	NA
Sniffles2.INS.7BDME	chr15	42320737	46	ENSG00000092529	NA	0.0358844	NA
Sniffles2.INS.7C6ME	chr15	42502027	36	ENSG00000092529	NA	0.0371177	NA
Sniffles2.INS.7BFME	chr15	42380369	32	ENSG00000092529	NA	0.044221	NA
Sniffles2.DEL.7BCME	chr15	42293550	-1423	ENSG00000092529	NA	0.044221	NA
Sniffles2.INS.7C2ME	chr15	42441044	37	ENSG00000092529	NA	0.0350366	NA
Sniffles2.DEL.7C0ME	chr15	42339306	-41	ENSG00000092529	NA	0.320205	NA
Sniffles2.INS.7C1ME	chr15	42423371	35	ENSG00000092529	NA	0.0300008	NA
Sniffles2.DEL.FB6MB	chr12	56195662	-42	ENSG00000092841	NA	0.0333922	NA
Sniffles2.DEL.FB5MB	chr12	56182768	-40	ENSG00000092841	NA	0.0333922	NA
Sniffles2.INS.FB2MB	chr12	56177881	37	ENSG00000092841	NA	0.0339877	NA
Sniffles2.DEL.FAEMB	chr12	56075897	-36	ENSG00000092841	NA	0.0410567	NA
Sniffles2.DEL.FB3MB	chr12	56116164	-33	ENSG00000092841	NA	0.0400653	NA
Sniffles2.DEL.FADMB	chr12	56068548	-31	ENSG00000092841	NA	0.280493	NA
Sniffles2.DUP.7BEMB	chr12	25803193	78162868	ENSG00000092841	NA	0.0314011	NA
Sniffles2.INS.FB1MB	chr12	56148903	34	ENSG00000092841	NA	0.296198	NA
Sniffles2.INS.FB7MB	chr12	56226733	31	ENSG00000092841	NA	0.030498	NA
Sniffles2.INV.89CM0	chr1	16954363	131058967	ENSG00000092853	0.0499642	NA	NA
Sniffles2.DEL.DCDM0	chr1	35653665	-40	ENSG00000092853	0.0692393	NA	NA
Sniffles2.INV.24DM0	chr1	2435997	49470862	ENSG00000092853	0.445778	NA	NA
Sniffles2.DEL.DD3M0	chr1	35728935	-39	ENSG00000092853	0.0444435	NA	NA
Sniffles2.INS.DCFM0	chr1	35705098	40	ENSG00000092853	0.0748818	NA	NA
Sniffles2.INS.DD0M0	chr1	35766087	34	ENSG00000092853	0.0492983	NA	NA
Sniffles2.INS.DCAM0	chr1	35628632	35	ENSG00000092853	0.0724903	NA	NA
Sniffles2.INS.DCBM0	chr1	35640122	32	ENSG00000092853	0.0605988	NA	NA
Sniffles2.DEL.240M0	chr1	2436604	-229363220	ENSG00000092853	0.021456	NA	NA
Sniffles2.DEL.DCCM0	chr1	35640923	-45	ENSG00000092853	0.0437255	NA	NA
Sniffles2.DEL.DCEM0	chr1	35671257	-31	ENSG00000092853	0.0657275	NA	NA
Sniffles2.INS.DD1M0	chr1	35770541	41	ENSG00000092853	0.0503217	NA	NA
Sniffles2.INS.DD6M0	chr1	35847067	37	ENSG00000092853	0.565165	NA	NA
Sniffles2.DEL.A3DM7	chr8	26539134	-4152	ENSG00000092964	NA	NA	0.634541
Sniffles2.INS.A39M7	chr8	26550811	47	ENSG00000092964	NA	NA	0.0372783
Sniffles2.DEL.A43M7	chr8	26664608	-39	ENSG00000092964	NA	NA	0.048378
Sniffles2.DEL.A44M7	chr8	26680484	-52	ENSG00000092964	NA	NA	0.0405167
Sniffles2.DUP.A37M7	chr8	26476540	10094	ENSG00000092964	NA	NA	0.0262049
Sniffles2.INS.A41M7	chr8	26622159	31	ENSG00000092964	NA	NA	0.728676
Sniffles2.INS.34F2M0	chr1	218447948	46	ENSG00000092969	NA	0.0413126	NA
Sniffles2.DEL.240M0	chr1	2436604	-229363220	ENSG00000092969	NA	0.0556769	NA
Sniffles2.DEL.34F3M0	chr1	218461747	-52	ENSG00000092969	NA	0.0342176	NA
Sniffles2.INS.34ECM0	chr1	218263792	32	ENSG00000092969	NA	0.244447	NA
Sniffles2.INS.32FM15	chr22	17280103	42	ENSG00000093072	NA	0.0349235	NA
Sniffles2.DEL.33DM15	chr22	17344804	-1633	ENSG00000093072	NA	0.0433137	NA
Sniffles2.INS.339M15	chr22	17355923	34	ENSG00000093072	NA	0.734044	NA
Sniffles2.DEL.33EM15	chr22	17355679	-51	ENSG00000093072	NA	0.769252	NA
Sniffles2.INS.338M15	chr22	17341352	38	ENSG00000093072	NA	0.0364011	NA
Sniffles2.DEL.331M15	chr22	17207452	-42	ENSG00000093072	NA	0.0312455	NA
Sniffles2.DEL.330M15	chr22	17206384	-35	ENSG00000093072	NA	0.722091	NA
Sniffles2.INS.320M15	chr22	17130710	33	ENSG00000093072	NA	0.0382865	NA
Sniffles2.INS.321M15	chr22	17136409	33	ENSG00000093072	NA	0.725808	NA
Sniffles2.INS.322M15	chr22	17146749	49	ENSG00000093072	NA	0.02665	NA
Sniffles2.INV.1EBBM5	chr6	127334866	25672	ENSG00000093144	NA	0.992163	NA
Sniffles2.DUP.1EBAM5	chr6	127334863	99907	ENSG00000093144	NA	0.992163	NA
Sniffles2.INV.1EBCM5	chr6	127360536	74234	ENSG00000093144	NA	0.992163	NA
Sniffles2.DEL.1EB7M5	chr6	127351794	-35	ENSG00000093144	NA	0.0424281	NA
Sniffles2.DEL.1EB8M5	chr6	127359499	-47	ENSG00000093144	NA	0.0401427	NA
Sniffles2.INS.1EB6M5	chr6	127360534	39	ENSG00000093144	NA	0.0401427	NA
Sniffles2.DEL.1EB9M5	chr6	127378968	-31	ENSG00000093144	NA	0.0429524	NA
Sniffles2.INS.1EB5M5	chr6	127307649	33	ENSG00000093144	NA	0.0273837	NA
Sniffles2.INS.8D4M2	chr3	38296406	150	ENSG00000093217	NA	0.0423398	NA
Sniffles2.INS.8DEM2	chr3	38454012	36	ENSG00000093217	NA	0.0198779	NA
Sniffles2.DEL.8D3M2	chr3	38296614	-45	ENSG00000093217	NA	0.0423398	NA
Sniffles2.INS.8D0M2	chr3	38259824	35	ENSG00000093217	NA	0.0389778	NA
Sniffles2.DEL.8D1M2	chr3	38259874	-35	ENSG00000093217	NA	0.299724	NA
Sniffles2.DEL.5D0M2	chr3	24946384	-64514440	ENSG00000093217	NA	0.383769	NA
Sniffles2.DEL.8D2M2	chr3	38286542	-43	ENSG00000093217	NA	0.0419262	NA
Sniffles2.DEL.8DBM2	chr3	38335839	-35	ENSG00000093217	NA	0.043397	NA
Sniffles2.DEL.8DCM2	chr3	38389571	-41	ENSG00000093217	NA	0.033298	NA
Sniffles2.INS.8D7M2	chr3	38335971	42	ENSG00000093217	NA	0.271272	NA
Sniffles2.DEL.E29M1	chr2	47396948	-3287	ENSG00000095002	NA	NA	0.0168972
Sniffles2.INS.E26M1	chr2	47368414	34	ENSG00000095002	NA	NA	0.0328747
Sniffles2.DEL.E33M1	chr2	47449016	-34	ENSG00000095002	NA	NA	0.05057
Sniffles2.DEL.E34M1	chr2	47461897	-33	ENSG00000095002	NA	NA	0.0482588
Sniffles2.DEL.E39M1	chr2	47574860	-32	ENSG00000095002	NA	NA	0.0406529
Sniffles2.INS.E2DM1	chr2	47452214	33	ENSG00000095002	NA	NA	0.660937
Sniffles2.INS.E2EM1	chr2	47461964	34	ENSG00000095002	NA	NA	0.0435285
Sniffles2.INS.E3EM1	chr2	47629893	86	ENSG00000095002	NA	NA	0.565067
Sniffles2.INS.E40M1	chr2	47693926	37	ENSG00000095002	NA	NA	0.0484693
Sniffles2.DEL.1662M8	chr9	105726275	-6862	ENSG00000095209	NA	0.0409216	NA
Sniffles2.INS.1664M8	chr9	105801850	70	ENSG00000095209	NA	0.0504448	NA
Sniffles2.DEL.165CM8	chr9	105599755	-36	ENSG00000095209	NA	0.0425739	NA
Sniffles2.INS.165DM8	chr9	105698091	66	ENSG00000095209	NA	0.0381558	NA
Sniffles2.DEL.1663M8	chr9	105795804	-39	ENSG00000095209	NA	0.0471149	NA
Sniffles2.DEL.1661M8	chr9	105702357	-60	ENSG00000095209	NA	0.0359404	NA
Sniffles2.INS.1659M8	chr9	105617634	48	ENSG00000095209	NA	0.0387904	NA
Sniffles2.INS.165EM8	chr9	105716453	36	ENSG00000095209	NA	0.0340501	NA
Sniffles2.DEL.1998M8	chr9	120900105	-38	ENSG00000095261	NA	0.0365787	NA
Sniffles2.INS.1990M8	chr9	120834542	41	ENSG00000095261	NA	0.031275	NA
Sniffles2.DEL.1993M8	chr9	120840200	-44	ENSG00000095261	NA	0.353322	NA
Sniffles2.DEL.1991M8	chr9	120822887	-38	ENSG00000095261	NA	0.0377179	NA
Sniffles2.DEL.1992M8	chr9	120833965	-40	ENSG00000095261	NA	0.0334413	NA
Sniffles2.INS.198EM8	chr9	120743530	43	ENSG00000095261	NA	0.0406845	NA
Sniffles2.DEL.1994M8	chr9	120887624	-39	ENSG00000095261	NA	0.302448	NA
Sniffles2.INS.198FM8	chr9	120793889	37	ENSG00000095261	NA	0.0385136	NA
Sniffles2.DEL.1BA9M8	chr9	129177792	-40	ENSG00000095321	NA	NA	0.042042
Sniffles2.DEL.1BA3M8	chr9	129014261	-42	ENSG00000095321	NA	NA	0.0262209
Sniffles2.INS.1BA0M8	chr9	129018728	37	ENSG00000095321	NA	NA	0.615511
Sniffles2.INS.1B9FM8	chr9	129004984	36	ENSG00000095321	NA	NA	0.0296854
Sniffles2.INS.1BA8M8	chr9	129167574	33	ENSG00000095321	NA	NA	0.584144
Sniffles2.DEL.14B2M8	chr9	98069555	-37	ENSG00000095380	NA	NA	0.600485
Sniffles2.DEL.14B1M8	chr9	98024275	-2740	ENSG00000095380	NA	NA	0.0447606
Sniffles2.DEL.14B8M8	chr9	98153666	-38	ENSG00000095380	NA	NA	0.565186
Sniffles2.DEL.14B3M8	chr9	98084151	-2887	ENSG00000095380	NA	NA	0.0283068
Sniffles2.INS.14B4M8	chr9	98111052	32	ENSG00000095380	NA	NA	0.0460296
Sniffles2.INS.14B6M8	chr9	98181335	51	ENSG00000095380	NA	NA	0.0416509
Sniffles2.DEL.14B7M8	chr9	98119799	-31	ENSG00000095380	NA	NA	0.030978
Sniffles2.DEL.14B9M8	chr9	98172333	-48	ENSG00000095380	NA	NA	0.0341567
Sniffles2.DEL.236MF	chr16	1879492	-39	ENSG00000095906	NA	0.0356062	NA
Sniffles2.DUP.238MF	chr16	1818213	209576	ENSG00000095906	NA	0.0140194	NA
Sniffles2.INS.21AMF	chr16	1747797	40	ENSG00000095906	NA	0.0338651	NA
Sniffles2.DEL.235MF	chr16	1874176	-33	ENSG00000095906	NA	0.0332091	NA
Sniffles2.INS.219MF	chr16	1739829	36	ENSG00000095906	NA	0.281239	NA
Sniffles2.INS.228MF	chr16	1816211	38	ENSG00000095906	NA	0.0340139	NA
Sniffles2.INS.215MF	chr16	1732706	41	ENSG00000095906	NA	0.0294468	NA
Sniffles2.DEL.232MF	chr16	1820070	-36	ENSG00000095906	NA	0.0296732	NA
Sniffles2.INS.22BMF	chr16	1847092	37	ENSG00000095906	NA	0.039492	NA
Sniffles2.DEL.21FMF	chr16	1735169	-1653	ENSG00000095906	NA	0.0402433	NA
Sniffles2.DEL.21CMF	chr16	1728650	-49	ENSG00000095906	NA	0.0358269	NA
Sniffles2.DEL.224MF	chr16	1738658	-68	ENSG00000095906	NA	0.0347105	NA
Sniffles2.INS.20FMF	chr16	1686325	36	ENSG00000095906	NA	0.0356486	NA
Sniffles2.INS.21BMF	chr16	1761621	36	ENSG00000095906	NA	0.215583	NA
Sniffles2.INS.22EMF	chr16	1871574	3046	ENSG00000095906	NA	0.0356932	NA
Sniffles2.INS.230MF	chr16	1888757	2512	ENSG00000095906	NA	0.0325271	NA
Sniffles2.DEL.386M12	chr19	3443711	-4449	ENSG00000095932	NA	0.0299174	NA
Sniffles2.DEL.37DM12	chr19	3376762	-2332	ENSG00000095932	NA	0.0360181	NA
Sniffles2.INS.37FM12	chr19	3443602	37	ENSG00000095932	NA	0.0368288	NA
Sniffles2.INS.373M12	chr19	3381396	37	ENSG00000095932	NA	0.0343762	NA
Sniffles2.DEL.382M12	chr19	3425919	-33	ENSG00000095932	NA	0.0324111	NA
Sniffles2.DEL.391M12	chr19	3569259	-34	ENSG00000095932	NA	0.0394947	NA
Sniffles2.DEL.383M12	chr19	3429147	-35	ENSG00000095932	NA	0.0262269	NA
Sniffles2.DEL.390M12	chr19	3562384	-43	ENSG00000095932	NA	0.306974	NA
Sniffles2.INS.37EM12	chr19	3429254	34	ENSG00000095932	NA	0.0274587	NA
Sniffles2.INS.389M12	chr19	3529821	35	ENSG00000095932	NA	0.031665	NA
Sniffles2.INS.E99M5	chr6	49636060	87	ENSG00000096006	NA	0.0379681	NA
Sniffles2.DEL.E9CM5	chr6	49683676	-33	ENSG00000096006	NA	0.287085	NA
Sniffles2.DEL.E9BM5	chr6	49682628	-40	ENSG00000096006	NA	0.0336496	NA
Sniffles2.DEL.E9FM5	chr6	49718419	-51	ENSG00000096006	NA	0.293685	NA
Sniffles2.DEL.EA0M5	chr6	49755448	-39	ENSG00000096006	NA	0.0420109	NA
Sniffles2.DEL.B7CM5	chr6	35999277	-40	ENSG00000096063	NA	0.042797	NA
Sniffles2.INS.B73M5	chr6	35959368	34	ENSG00000096063	NA	0.042797	NA
Sniffles2.INS.B72M5	chr6	35960664	38	ENSG00000096063	NA	0.039231	NA
Sniffles2.DEL.B70M5	chr6	35885273	-40	ENSG00000096063	NA	0.0414805	NA
Sniffles2.DEL.B76M5	chr6	35950869	-39	ENSG00000096063	NA	0.0435174	NA
Sniffles2.DEL.B78M5	chr6	35979433	-2176	ENSG00000096063	NA	0.0483365	NA
Sniffles2.INS.B74M5	chr6	35968590	32	ENSG00000096063	NA	0.206593	NA
Sniffles2.DEL.B68M5	chr6	35765019	-36	ENSG00000096063	NA	0.206593	NA
Sniffles2.DEL.B71M5	chr6	35890517	-35	ENSG00000096063	NA	0.0358735	NA
Sniffles2.INS.B65M5	chr6	35786832	73	ENSG00000096063	NA	0.0277026	NA
Sniffles2.INS.B6CM5	chr6	35808545	43	ENSG00000096063	NA	0.040583	NA
Sniffles2.INS.B6DM5	chr6	35823378	38	ENSG00000096063	NA	0.0347668	NA
Sniffles2.INS.16AM8	chr9	4965772	6068	ENSG00000096968	NA	0.0356071	NA
Sniffles2.INS.170M8	chr9	5172005	46	ENSG00000096968	NA	0.0373255	NA
Sniffles2.INS.169M8	chr9	4962829	37	ENSG00000096968	NA	0.0408893	NA
Sniffles2.DEL.16CM8	chr9	5040953	-43	ENSG00000096968	NA	0.0323942	NA
Sniffles2.INS.16DM8	chr9	5103258	31	ENSG00000096968	NA	0.0323942	NA
Sniffles2.DEL.173M8	chr9	5188461	-42	ENSG00000096968	NA	0.0393443	NA
Sniffles2.INS.16BM8	chr9	5023895	1754	ENSG00000096968	NA	0.023254	NA
Sniffles2.DEL.172M8	chr9	5133114	-863	ENSG00000096968	NA	0.0308817	NA
Sniffles2.INS.16FM8	chr9	5145310	126	ENSG00000096968	NA	0.250412	NA
Sniffles2.INS.9DBM12	chr19	18141378	32	ENSG00000096996	NA	0.0359434	NA
Sniffles2.INS.9DCM12	chr19	18152302	37	ENSG00000096996	NA	0.0300702	NA
Sniffles2.INV.3EFM12	chr19	4234219	25667767	ENSG00000096996	NA	0.0116132	NA
Sniffles2.DEL.9D8M12	chr19	18084783	-48	ENSG00000096996	NA	0.0317187	NA
Sniffles2.DEL.9D4M12	chr19	18005753	-43	ENSG00000096996	NA	0.0296467	NA
Sniffles2.DEL.9E1M12	chr19	18182020	-3109	ENSG00000096996	NA	0.0458515	NA
Sniffles2.DEL.9E0M12	chr19	18163813	-37	ENSG00000096996	NA	0.040848	NA
Sniffles2.DEL.9CCM12	chr19	17966031	-32	ENSG00000096996	NA	0.0245189	NA
Sniffles2.DEL.9D7M12	chr19	18063077	-31	ENSG00000096996	NA	0.233685	NA
Sniffles2.DEL.9DEM12	chr19	18116471	-42	ENSG00000096996	NA	0.0408615	NA
Sniffles2.INS.9D0M12	chr19	18027755	43	ENSG00000096996	NA	0.038662	NA
Sniffles2.INS.9D1M12	chr19	18055100	37	ENSG00000096996	NA	0.0377535	NA
Sniffles2.DEL.1C49M8	chr9	130718024	-40	ENSG00000097007	NA	0.0358251	NA
Sniffles2.DEL.1C45M8	chr9	130645786	-1279	ENSG00000097007	NA	0.0452946	NA
Sniffles2.DEL.1C59M8	chr9	130897303	-43	ENSG00000097007	NA	0.0357533	NA
Sniffles2.DEL.1C44M8	chr9	130644764	-12416	ENSG00000097007	NA	0.0538676	NA
Sniffles2.DEL.1C46M8	chr9	130674494	-37	ENSG00000097007	NA	0.0460248	NA
Sniffles2.INS.1C55M8	chr9	130958658	7203	ENSG00000097007	NA	0.0301723	NA
Sniffles2.INS.1C4FM8	chr9	130944533	41	ENSG00000097007	NA	0.0352085	NA
Sniffles2.DEL.1C4BM8	chr9	130750372	-32	ENSG00000097007	NA	0.0295768	NA
Sniffles2.INS.1C43M8	chr9	130680655	32	ENSG00000097007	NA	0.0291648	NA
Sniffles2.INS.1C47M8	chr9	130728231	32	ENSG00000097007	NA	0.0341083	NA
Sniffles2.DEL.8C1M9	chr10	24856676	-1123	ENSG00000099256	NA	0.897082	NA
Sniffles2.DEL.8BEM9	chr10	24785981	-53	ENSG00000099256	NA	0.744631	NA
Sniffles2.INS.8BFM9	chr10	24829344	35	ENSG00000099256	NA	0.0574648	NA
Sniffles2.DEL.8C6M9	chr10	25031759	-2801	ENSG00000099256	NA	0.0574648	NA
Sniffles2.INS.8BBM9	chr10	24758442	39	ENSG00000099256	NA	0.0317982	NA
Sniffles2.INS.8C5M9	chr10	24998353	35	ENSG00000099256	NA	0.0352736	NA
Sniffles2.INS.207M12	chr19	1326985	54	ENSG00000099625	NA	0.0312624	NA
Sniffles2.INS.209M12	chr19	1335581	32	ENSG00000099625	NA	0.0371515	NA
Sniffles2.INS.1D7M12	chr19	1150304	40	ENSG00000099625	NA	0.0329368	NA
Sniffles2.INS.1E5M12	chr19	1196812	3585	ENSG00000099625	NA	0.0391928	NA
Sniffles2.DEL.20FM12	chr19	1325372	-42	ENSG00000099625	NA	0.24589	NA
Sniffles2.DEL.1E8M12	chr19	1133431	-37	ENSG00000099625	NA	0.0349931	NA
Sniffles2.INS.1FAM12	chr19	1246821	31	ENSG00000099625	NA	0.0202736	NA
Sniffles2.DEL.1EDM12	chr19	1146754	-41	ENSG00000099625	NA	0.0288768	NA
Sniffles2.INS.1DBM12	chr19	1161156	53	ENSG00000099625	NA	0.0328646	NA
Sniffles2.INS.1FBM12	chr19	1257280	35	ENSG00000099625	NA	0.0213411	NA
Sniffles2.INS.208M12	chr19	1327929	3118	ENSG00000099625	NA	0.0301567	NA
Sniffles2.INS.1DCM12	chr19	1162199	3105	ENSG00000099625	NA	0.0332062	NA
Sniffles2.DEL.1F0M12	chr19	1161246	-37	ENSG00000099625	NA	0.0323727	NA
Sniffles2.DEL.1F4M12	chr19	1191334	-38	ENSG00000099625	NA	0.0378107	NA
Sniffles2.DEL.1FFM12	chr19	1197392	-73	ENSG00000099625	NA	0.0328646	NA
Sniffles2.DEL.1EBM12	chr19	1138645	-40	ENSG00000099625	NA	0.0288999	NA
Sniffles2.DEL.210M12	chr19	1335142	-43	ENSG00000099625	NA	0.0403658	NA
Sniffles2.DUP.1F9M12	chr19	1142019	289	ENSG00000099625	NA	0.0231651	NA
Sniffles2.INS.1D4M12	chr19	1146750	49	ENSG00000099625	NA	0.222624	NA
Sniffles2.INS.A0M12	chr19	432973	97	ENSG00000099804	0.0534868	0.233296	NA
Sniffles2.INS.B4M12	chr19	479562	1539	ENSG00000099804	0.0650019	0.249912	NA
Sniffles2.INS.E3M12	chr19	524742	2082	ENSG00000099804	0.519598	0.0289265	NA
Sniffles2.DEL.127M12	chr19	610221	-51	ENSG00000099804	0.780793	0.0307374	NA
Sniffles2.DEL.122M12	chr19	597714	-41	ENSG00000099804	0.780793	0.0307374	NA
Sniffles2.INS.A7M12	chr19	451037	40	ENSG00000099804	0.780793	0.0352851	NA
Sniffles2.DEL.DBM12	chr19	496916	-56	ENSG00000099804	0.585567	0.299171	NA
Sniffles2.INS.E2M12	chr19	523467	32	ENSG00000099804	0.055152	0.0333904	NA
Sniffles2.INS.9AM12	chr19	432222	7295	ENSG00000099804	0.0641008	0.0354764	NA
Sniffles2.DEL.C9M12	chr19	431891	-925	ENSG00000099804	0.0641008	0.0385827	NA
Sniffles2.DEL.FAM12	chr19	518171	-47	ENSG00000099804	0.0650019	0.0363117	NA
Sniffles2.INS.9BM12	chr19	432253	795	ENSG00000099804	0.0520737	0.0312388	NA
Sniffles2.INS.ABM12	chr19	458398	40	ENSG00000099804	0.0628004	0.0281932	NA
Sniffles2.INS.E5M12	chr19	526766	32	ENSG00000099804	0.0571993	0.0366703	NA
Sniffles2.INS.F2M12	chr19	564045	6040	ENSG00000099804	0.0820349	0.0344938	NA
Sniffles2.INS.E9M12	chr19	540061	661	ENSG00000099804	0.0291484	0.0292593	NA
Sniffles2.INS.9EM12	chr19	433240	6441	ENSG00000099804	0.0576148	0.027436	NA
Sniffles2.DEL.10FM12	chr19	594340	-49	ENSG00000099804	0.0521025	0.0312925	NA
Sniffles2.INS.B1M12	chr19	477412	2393	ENSG00000099804	0.0595983	0.0336349	NA
Sniffles2.INS.B7M12	chr19	480717	2096	ENSG00000099804	0.563081	0.030583	NA
Sniffles2.DEL.F8M12	chr19	502366	-1962	ENSG00000099804	0.0525745	0.0444785	NA
Sniffles2.DEL.CCM12	chr19	437304	-40	ENSG00000099804	0.0450309	0.0377801	NA
Sniffles2.INS.DFM12	chr19	510150	38	ENSG00000099804	0.0450309	0.0377801	NA
Sniffles2.DEL.126M12	chr19	608347	-43	ENSG00000099804	0.0663842	0.0339409	NA
Sniffles2.DEL.D6M12	chr19	471521	-44	ENSG00000099804	0.0502974	0.0426498	NA
Sniffles2.DEL.109M12	chr19	564050	-899	ENSG00000099804	0.607964	0.0295846	NA
Sniffles2.DEL.10EM12	chr19	585413	-44	ENSG00000099804	0.0445882	0.0224646	NA
Sniffles2.DUP.DCM12	chr19	473408	47798	ENSG00000099804	0.0622596	0.0860647	NA
Sniffles2.INS.117M12	chr19	612428	31	ENSG00000099804	0.448735	0.02992	NA
Sniffles2.INS.F7M12	chr19	590157	38	ENSG00000099804	NA	0.0272317	NA
Sniffles2.DEL.12AM12	chr19	623540	-45	ENSG00000099804	NA	0.0288863	NA
Sniffles2.INS.1561MD	chr14	104777642	39	ENSG00000099814	0.740328	NA	NA
Sniffles2.DEL.15A4MD	chr14	104951424	-94	ENSG00000099814	0.740328	NA	NA
Sniffles2.DEL.15A5MD	chr14	104968695	-39	ENSG00000099814	0.0740426	NA	NA
Sniffles2.INS.1589MD	chr14	104944108	487	ENSG00000099814	0.0740426	NA	NA
Sniffles2.INS.1591MD	chr14	104994719	35	ENSG00000099814	0.0580461	NA	NA
Sniffles2.INS.1570MD	chr14	104807674	912	ENSG00000099814	0.0481184	NA	NA
Sniffles2.DEL.1593MD	chr14	104904575	-42	ENSG00000099814	0.0547565	NA	NA
Sniffles2.DEL.159DMD	chr14	104947018	-492	ENSG00000099814	0.102089	NA	NA
Sniffles2.DEL.1581MD	chr14	104865189	-37	ENSG00000099814	0.0506869	NA	NA
Sniffles2.DEL.156BMD	chr14	104779638	-41	ENSG00000099814	0.0387353	NA	NA
Sniffles2.DEL.15A1MD	chr14	104949879	-1977	ENSG00000099814	0.102389	NA	NA
Sniffles2.INS.158BMD	chr14	104947492	992	ENSG00000099814	0.0888079	NA	NA
Sniffles2.DEL.1580MD	chr14	104860934	-47	ENSG00000099814	0.0467879	NA	NA
Sniffles2.INS.1575MD	chr14	104861837	39	ENSG00000099814	0.13584	NA	NA
Sniffles2.DEL.159AMD	chr14	104945070	-989	ENSG00000099814	0.13584	NA	NA
Sniffles2.INS.1584MD	chr14	104898237	45	ENSG00000099814	0.0603816	NA	NA
Sniffles2.INS.158DMD	chr14	104946979	3942	ENSG00000099814	0.0896229	NA	NA
Sniffles2.INS.1585MD	chr14	104905399	43	ENSG00000099814	0.0609748	NA	NA
Sniffles2.INS.158AMD	chr14	104946089	1977	ENSG00000099814	0.0929834	NA	NA
Sniffles2.INS.156CMD	chr14	104806727	3437	ENSG00000099814	0.0626628	NA	NA
Sniffles2.DEL.159CMD	chr14	104946517	-3462	ENSG00000099814	0.102995	NA	NA
Sniffles2.DEL.1597MD	chr14	104933784	-35	ENSG00000099814	0.0304672	NA	NA
Sniffles2.INS.1571MD	chr14	104813241	33	ENSG00000099814	0.541902	NA	NA
Sniffles2.INS.158CMD	chr14	104951357	377	ENSG00000099814	0.0573371	NA	NA
Sniffles2.DEL.1F0M12	chr19	1161246	-37	ENSG00000099817	NA	0.0447547	NA
Sniffles2.INS.1DBM12	chr19	1161156	53	ENSG00000099817	NA	0.0420902	NA
Sniffles2.DEL.1C4M12	chr19	1046888	-38	ENSG00000099817	NA	0.0322695	NA
Sniffles2.INS.1BDM12	chr19	1060214	34	ENSG00000099817	NA	0.0376004	NA
Sniffles2.INS.1A4M12	chr19	989063	34	ENSG00000099817	NA	0.0295807	NA
Sniffles2.DEL.1CAM12	chr19	1087069	-39	ENSG00000099817	NA	0.0510209	NA
Sniffles2.INS.1DCM12	chr19	1162199	3105	ENSG00000099817	NA	0.0338205	NA
Sniffles2.DUP.1CBM12	chr19	1049434	630	ENSG00000099817	NA	0.0244254	NA
Sniffles2.INS.1B2M12	chr19	1035034	43	ENSG00000099817	NA	0.0216659	NA
Sniffles2.DEL.1E6M12	chr19	1106286	-40	ENSG00000099817	NA	0.705994	NA
Sniffles2.DEL.1E8M12	chr19	1133431	-37	ENSG00000099817	NA	0.0304317	NA
Sniffles2.INS.1B9M12	chr19	1049515	7743	ENSG00000099817	NA	0.025906	NA
Sniffles2.INS.1D7M12	chr19	1150304	40	ENSG00000099817	NA	0.0287103	NA
Sniffles2.DEL.1F4M12	chr19	1191334	-38	ENSG00000099817	NA	0.0415866	NA
Sniffles2.DEL.1EDM12	chr19	1146754	-41	ENSG00000099817	NA	0.0420902	NA
Sniffles2.INS.1CDM12	chr19	1102516	31	ENSG00000099817	NA	0.0318088	NA
Sniffles2.DEL.1C5M12	chr19	1048499	-35	ENSG00000099817	NA	0.0326273	NA
Sniffles2.DEL.1C9M12	chr19	1085648	-41	ENSG00000099817	NA	0.0324385	NA
Sniffles2.DEL.1EBM12	chr19	1138645	-40	ENSG00000099817	NA	0.0368343	NA
Sniffles2.DUP.1F9M12	chr19	1142019	289	ENSG00000099817	NA	0.0287137	NA
Sniffles2.INS.1B0M12	chr19	1029384	36	ENSG00000099817	NA	0.664112	NA
Sniffles2.INS.1BAM12	chr19	1049969	79	ENSG00000099817	NA	0.0293861	NA
Sniffles2.INS.1BEM12	chr19	1086631	40	ENSG00000099817	NA	0.0446519	NA
Sniffles2.INS.1BFM12	chr19	1085517	34	ENSG00000099817	NA	0.0314388	NA
Sniffles2.INS.1D4M12	chr19	1146750	49	ENSG00000099817	NA	0.0284607	NA
Sniffles2.DEL.BFMA	chr11	524627	-2708	ENSG00000099834	NA	0.0379724	NA
Sniffles2.DEL.DEMA	chr11	599491	-38	ENSG00000099834	NA	0.254677	NA
Sniffles2.INS.DAMA	chr11	672796	50	ENSG00000099834	NA	0.0355596	NA
Sniffles2.INS.F1MA	chr11	716030	3046	ENSG00000099834	NA	0.0307503	NA
Sniffles2.DEL.C3MA	chr11	562865	-43	ENSG00000099834	NA	0.0300306	NA
Sniffles2.INS.F2MA	chr11	718500	3049	ENSG00000099834	NA	0.0318175	NA
Sniffles2.INS.CCMA	chr11	636067	40	ENSG00000099834	NA	0.0341014	NA
Sniffles2.DEL.FDMA	chr11	701371	-40	ENSG00000099834	NA	0.042774	NA
Sniffles2.INS.D9MA	chr11	674959	34	ENSG00000099834	NA	0.0426028	NA
Sniffles2.DEL.ECMA	chr11	672200	-39	ENSG00000099834	NA	0.0426028	NA
Sniffles2.INS.EFMA	chr11	701407	35	ENSG00000099834	NA	0.0426028	NA
Sniffles2.INS.F3MA	chr11	718968	36	ENSG00000099834	NA	0.0318175	NA
Sniffles2.INS.DBMA	chr11	685696	33	ENSG00000099834	NA	0.040576	NA
Sniffles2.DEL.E8MA	chr11	653370	-41	ENSG00000099834	NA	0.040576	NA
Sniffles2.DEL.C7MA	chr11	589773	-38	ENSG00000099834	NA	0.0254613	NA
Sniffles2.INS.B2MA	chr11	581540	38	ENSG00000099834	NA	0.0325771	NA
Sniffles2.INS.C9MA	chr11	600494	38	ENSG00000099834	NA	0.0325771	NA
Sniffles2.INS.D3MA	chr11	642737	9981	ENSG00000099834	NA	0.0265007	NA
Sniffles2.DEL.E6MA	chr11	646253	-49	ENSG00000099834	NA	0.0441466	NA
Sniffles2.DEL.EAMA	chr11	663509	-53	ENSG00000099834	NA	0.0394218	NA
Sniffles2.INS.CBMA	chr11	627809	34	ENSG00000099834	NA	0.0394218	NA
Sniffles2.INS.B1MA	chr11	572944	35	ENSG00000099834	NA	0.0382154	NA
Sniffles2.DEL.BEMA	chr11	524813	-40	ENSG00000099834	NA	0.0359998	NA
Sniffles2.DEL.E1MA	chr11	622296	-38	ENSG00000099834	NA	0.0299546	NA
Sniffles2.DEL.EDMA	chr11	676013	-37	ENSG00000099834	NA	0.0412966	NA
Sniffles2.DUP.C8MA	chr11	585209	466	ENSG00000099834	NA	0.0202147	NA
Sniffles2.INS.A7MA	chr11	519273	3890	ENSG00000099834	NA	0.0247739	NA
Sniffles2.INS.A9MA	chr11	525105	39	ENSG00000099834	NA	0.28478	NA
Sniffles2.INS.ACMA	chr11	530468	1857	ENSG00000099834	NA	0.0277404	NA
Sniffles2.INS.28CM12	chr19	2126653	34	ENSG00000099840	NA	0.0294852	NA
Sniffles2.DEL.297M12	chr19	2135584	-50	ENSG00000099840	NA	0.227776	NA
Sniffles2.INS.292M12	chr19	2189232	39	ENSG00000099840	NA	0.0327392	NA
Sniffles2.DEL.287M12	chr19	2029520	-33	ENSG00000099840	NA	0.0323722	NA
Sniffles2.INS.28EM12	chr19	2128449	4082	ENSG00000099840	NA	0.0235601	NA
Sniffles2.INS.28BM12	chr19	2106254	66	ENSG00000099840	NA	0.0331624	NA
Sniffles2.DEL.293M12	chr19	2104534	-41	ENSG00000099840	NA	0.258277	NA
Sniffles2.DEL.289M12	chr19	2074901	-38	ENSG00000099840	NA	0.308184	NA
Sniffles2.INS.282M12	chr19	2056713	43	ENSG00000099840	NA	0.0288107	NA
Sniffles2.DEL.285M12	chr19	2017731	-1497	ENSG00000099840	NA	0.311379	NA
Sniffles2.DEL.294M12	chr19	2128021	-797	ENSG00000099840	NA	0.0206305	NA
Sniffles2.DEL.299M12	chr19	2179651	-41	ENSG00000099840	NA	0.0276938	NA
Sniffles2.DEL.189M12	chr19	836293	-45	ENSG00000099864	NA	0.0344378	NA
Sniffles2.DEL.14DM12	chr19	759753	-916	ENSG00000099864	NA	0.0331408	NA
Sniffles2.DEL.136M12	chr19	675314	-38	ENSG00000099864	NA	0.0406242	NA
Sniffles2.DEL.134M12	chr19	670747	-40	ENSG00000099864	NA	0.0406242	NA
Sniffles2.DEL.186M12	chr19	821103	-48	ENSG00000099864	NA	0.268488	NA
Sniffles2.DUP.156M12	chr19	723510	81154	ENSG00000099864	NA	0.142855	NA
Sniffles2.INS.13EM12	chr19	737354	39	ENSG00000099864	NA	0.142855	NA
Sniffles2.DEL.149M12	chr19	741483	-43	ENSG00000099864	NA	0.0462163	NA
Sniffles2.DEL.14BM12	chr19	757287	-41	ENSG00000099864	NA	0.0462163	NA
Sniffles2.DEL.127M12	chr19	610221	-51	ENSG00000099864	NA	0.0462163	NA
Sniffles2.DEL.12AM12	chr19	623540	-45	ENSG00000099864	NA	0.0424019	NA
Sniffles2.INS.13BM12	chr19	727290	37	ENSG00000099864	NA	0.0278889	NA
Sniffles2.INS.15DM12	chr19	838049	36	ENSG00000099864	NA	0.0382193	NA
Sniffles2.DEL.183M12	chr19	815227	-37	ENSG00000099864	NA	0.0348441	NA
Sniffles2.DEL.184M12	chr19	816330	-93	ENSG00000099864	NA	0.0348441	NA
Sniffles2.DEL.188M12	chr19	829268	-36	ENSG00000099864	NA	0.0344378	NA
Sniffles2.INS.11CM12	chr19	644554	41	ENSG00000099864	NA	0.03361	NA
Sniffles2.DEL.147M12	chr19	730943	-40	ENSG00000099864	NA	0.03096	NA
Sniffles2.DEL.182M12	chr19	797660	-42	ENSG00000099864	NA	0.229084	NA
Sniffles2.INS.157M12	chr19	814965	41	ENSG00000099864	NA	0.0342495	NA
Sniffles2.INS.141M12	chr19	774279	33	ENSG00000099864	NA	0.0407635	NA
Sniffles2.INS.11AM12	chr19	642328	40	ENSG00000099864	NA	0.0329504	NA
Sniffles2.DEL.18CM12	chr19	845261	-1667	ENSG00000099864	NA	0.026093	NA
Sniffles2.DEL.150M12	chr19	775047	-5499	ENSG00000099864	NA	0.0250778	NA
Sniffles2.DEL.14CM12	chr19	758860	-1480	ENSG00000099864	NA	0.0317711	NA
Sniffles2.DEL.130M12	chr19	653192	-45	ENSG00000099864	NA	0.030341	NA
Sniffles2.DEL.135M12	chr19	673589	-42	ENSG00000099864	NA	0.0355923	NA
Sniffles2.DEL.143M12	chr19	698897	-1022	ENSG00000099864	NA	0.0432929	NA
Sniffles2.DEL.145M12	chr19	720575	-37	ENSG00000099864	NA	0.0377848	NA
Sniffles2.DEL.18DM12	chr19	848157	-51	ENSG00000099864	NA	0.0220187	NA
Sniffles2.INS.117M12	chr19	612428	31	ENSG00000099864	NA	0.235093	NA
Sniffles2.INS.4F4M15	chr22	20952123	43	ENSG00000099957	NA	0.0277036	NA
Sniffles2.INV.3A9M15	chr22	18176171	2935214	ENSG00000099957	NA	0.0121581	NA
Sniffles2.DEL.510M15	chr22	21126276	-929	ENSG00000099957	NA	0.245245	NA
Sniffles2.DEL.4F5M15	chr22	20910971	-3391	ENSG00000099957	NA	0.316154	NA
Sniffles2.DEL.4F6M15	chr22	20961652	-45	ENSG00000099957	NA	0.0372661	NA
Sniffles2.INS.4F8M15	chr22	21035855	39	ENSG00000099957	NA	0.0371392	NA
Sniffles2.INS.4FBM15	chr22	21051722	46	ENSG00000099957	NA	0.0404134	NA
Sniffles2.INS.4FEM15	chr22	21117780	41	ENSG00000099957	NA	0.0456317	NA
Sniffles2.DEL.636M15	chr22	23881853	-52	ENSG00000099977	NA	0.0329452	0.0435347
Sniffles2.INS.62FM15	chr22	23880260	34	ENSG00000099977	NA	0.0382896	0.0456157
Sniffles2.DEL.65AM15	chr22	23974959	-40	ENSG00000099977	NA	0.0377524	0.0431741
Sniffles2.DEL.65BM15	chr22	23981256	-50	ENSG00000099977	NA	0.0401645	0.537903
Sniffles2.DEL.647M15	chr22	23937400	-43	ENSG00000099977	NA	0.398354	0.0489218
Sniffles2.DEL.668M15	chr22	24019658	-1330	ENSG00000099977	NA	0.398354	0.0489218
Sniffles2.INS.63CM15	chr22	23949276	33	ENSG00000099977	NA	0.0330351	0.037338
Sniffles2.INS.63DM15	chr22	23950882	31	ENSG00000099977	NA	0.0393253	0.0381827
Sniffles2.INS.663M15	chr22	24065671	47	ENSG00000099977	NA	0.033022	0.0348024
Sniffles2.INS.664M15	chr22	24075200	44	ENSG00000099977	NA	0.0382194	0.616084
Sniffles2.INS.63FM15	chr22	23992783	34	ENSG00000099977	NA	0.0393253	0.0363265
Sniffles2.INS.662M15	chr22	24042819	32	ENSG00000099977	NA	0.0303894	0.034435
Sniffles2.DEL.669M15	chr22	24064853	-40	ENSG00000099977	NA	0.0418857	NA
Sniffles2.DEL.650M15	chr22	23944109	-3591	ENSG00000099977	NA	0.0411746	NA
Sniffles2.INS.630M15	chr22	23882030	40	ENSG00000099977	NA	0.0355485	NA
Sniffles2.DEL.68AM15	chr22	24501604	-38	ENSG00000100024	NA	0.0449712	NA
Sniffles2.DEL.692M15	chr22	24611774	-35	ENSG00000100024	NA	0.0449712	NA
Sniffles2.INS.688M15	chr22	24448411	33	ENSG00000100024	NA	0.28841	NA
Sniffles2.DEL.68BM15	chr22	24560431	-33	ENSG00000100024	NA	0.0324558	NA
Sniffles2.DEL.694M15	chr22	24640501	-39	ENSG00000100028	NA	0.0429895	0.624473
Sniffles2.DEL.697M15	chr22	24661007	-36	ENSG00000100028	NA	0.0368135	0.0447086
Sniffles2.DEL.699M15	chr22	24678073	-41	ENSG00000100028	NA	NA	0.043601
Sniffles2.DEL.698M15	chr22	24675066	-36	ENSG00000100028	NA	0.0366697	0.0412443
Sniffles2.DEL.68BM15	chr22	24560431	-33	ENSG00000100028	NA	0.0425633	0.0519086
Sniffles2.DEL.693M15	chr22	24637392	-55	ENSG00000100028	NA	0.743596	0.0379352
Sniffles2.DEL.695M15	chr22	24659735	-1458	ENSG00000100028	NA	0.0359085	0.0390546
Sniffles2.INS.68FM15	chr22	24661036	32	ENSG00000100028	NA	0.0376686	0.0446955
Sniffles2.DEL.696M15	chr22	24660101	-38	ENSG00000100028	NA	0.0425633	NA
Sniffles2.DEL.692M15	chr22	24611774	-35	ENSG00000100028	NA	0.348367	NA
Sniffles2.DEL.68AM15	chr22	24501604	-38	ENSG00000100028	NA	0.348367	NA
Sniffles2.DEL.570M15	chr22	21847812	-40	ENSG00000100030	NA	0.0449315	NA
Sniffles2.INS.56BM15	chr22	21878527	32	ENSG00000100030	NA	0.0409093	NA
Sniffles2.DEL.568M15	chr22	21785934	-37	ENSG00000100030	NA	0.0328156	NA
Sniffles2.INS.572M15	chr22	21899462	37	ENSG00000100030	NA	0.0373862	NA
Sniffles2.INS.560M15	chr22	21745062	47	ENSG00000100030	NA	0.0397298	NA
Sniffles2.INS.55EM15	chr22	21717209	34	ENSG00000100030	NA	0.0392089	NA
Sniffles2.DEL.576M15	chr22	21913973	-41	ENSG00000100030	NA	0.0449315	NA
Sniffles2.INS.575M15	chr22	21961142	34	ENSG00000100030	NA	0.0449315	NA
Sniffles2.DEL.563M15	chr22	21725340	-42	ENSG00000100030	NA	0.0369481	NA
Sniffles2.INS.55FM15	chr22	21743474	39	ENSG00000100030	NA	0.0404907	NA
Sniffles2.INS.561M15	chr22	21789877	31	ENSG00000100030	NA	0.0222768	NA
Sniffles2.INS.569M15	chr22	21814855	36	ENSG00000100030	NA	0.0294062	NA
Sniffles2.INS.574M15	chr22	21921283	57	ENSG00000100030	NA	0.0277951	NA
Sniffles2.DEL.6C1M15	chr22	25122668	-39	ENSG00000100053	NA	0.0393926	NA
Sniffles2.DEL.6D0M15	chr22	25278626	-42	ENSG00000100053	NA	0.0372525	NA
Sniffles2.INS.6C9M15	chr22	25258217	8279	ENSG00000100053	NA	0.0372525	NA
Sniffles2.INS.6C7M15	chr22	25249710	39	ENSG00000100053	NA	0.0403084	NA
Sniffles2.INS.6C6M15	chr22	25236022	69	ENSG00000100053	NA	0.032551	NA
Sniffles2.DEL.6C0M15	chr22	25117587	-41	ENSG00000100053	NA	0.303539	NA
Sniffles2.DEL.6C2M15	chr22	25147251	-35	ENSG00000100053	NA	0.0385499	NA
Sniffles2.DEL.6CFM15	chr22	25249736	-49	ENSG00000100053	NA	0.0372255	NA
Sniffles2.DEL.6D1M15	chr22	25290331	-31	ENSG00000100053	NA	0.0309748	NA
Sniffles2.INS.6C8M15	chr22	25260711	32	ENSG00000100053	NA	0.0339347	NA
Sniffles2.INS.A2CM15	chr22	37657717	2948	ENSG00000100079	NA	0.0323732	NA
Sniffles2.INS.A2AM15	chr22	37630349	36	ENSG00000100079	NA	0.0337546	NA
Sniffles2.DEL.A30M15	chr22	37682317	-42	ENSG00000100079	NA	0.0401868	NA
Sniffles2.DEL.A2EM15	chr22	37610527	-42	ENSG00000100079	NA	0.261914	NA
Sniffles2.INS.A29M15	chr22	37622115	33	ENSG00000100079	NA	0.0325701	NA
Sniffles2.DEL.A26M15	chr22	37508900	-39	ENSG00000100079	NA	0.0317279	NA
Sniffles2.INS.A2BM15	chr22	37657275	36	ENSG00000100079	NA	0.0337546	NA
Sniffles2.DEL.A2EM15	chr22	37610527	-42	ENSG00000100097	0.0424157	0.0322618	NA
Sniffles2.DEL.A30M15	chr22	37682317	-42	ENSG00000100097	0.0682775	0.0382504	NA
Sniffles2.INS.A2CM15	chr22	37657717	2948	ENSG00000100097	0.0770385	0.0348138	NA
Sniffles2.INS.A36M15	chr22	37767550	2333	ENSG00000100097	0.0472512	0.0291862	NA
Sniffles2.INS.A29M15	chr22	37622115	33	ENSG00000100097	0.0499489	0.0322733	NA
Sniffles2.INS.A32M15	chr22	37704918	53	ENSG00000100097	0.64742	0.0402161	NA
Sniffles2.INS.A2AM15	chr22	37630349	36	ENSG00000100097	0.64742	0.0402161	NA
Sniffles2.INS.A2BM15	chr22	37657275	36	ENSG00000100097	0.64742	0.0402161	NA
Sniffles2.DEL.A31M15	chr22	37694009	-1064	ENSG00000100097	0.0509376	0.693948	NA
Sniffles2.DEL.A3AM15	chr22	37723458	-38	ENSG00000100097	0.0663813	0.0356802	NA
Sniffles2.INS.A35M15	chr22	37746211	32	ENSG00000100097	0.448306	0.188506	NA
Sniffles2.INS.84BM15	chr22	31310551	31	ENSG00000100100	NA	0.0373289	NA
Sniffles2.DEL.850M15	chr22	31307589	-31	ENSG00000100100	NA	0.0441864	NA
Sniffles2.INS.84EM15	chr22	31356193	38	ENSG00000100100	NA	0.0441864	NA
Sniffles2.INS.84CM15	chr22	31346217	38	ENSG00000100100	NA	0.0405124	NA
Sniffles2.DEL.849M15	chr22	31269813	-38	ENSG00000100100	NA	0.0230656	NA
Sniffles2.INS.83EM15	chr22	31184173	42	ENSG00000100100	NA	0.0318687	NA
Sniffles2.DEL.843M15	chr22	31183932	-43	ENSG00000100100	NA	0.0295746	NA
Sniffles2.DEL.846M15	chr22	31254026	-2686	ENSG00000100100	NA	0.0263629	NA
Sniffles2.DEL.84AM15	chr22	31276774	-40	ENSG00000100100	NA	0.216353	NA
Sniffles2.INS.83FM15	chr22	31189149	31	ENSG00000100100	NA	0.0319166	NA
Sniffles2.INS.A36M15	chr22	37767550	2333	ENSG00000100124	NA	0.0296573	NA
Sniffles2.DEL.A3BM15	chr22	37786381	-38	ENSG00000100124	NA	0.0408953	NA
Sniffles2.INS.A39M15	chr22	37794033	35	ENSG00000100124	NA	0.0408953	NA
Sniffles2.INS.A38M15	chr22	37792594	32	ENSG00000100124	NA	0.0354998	NA
Sniffles2.INS.A3CM15	chr22	37817171	961	ENSG00000100124	NA	0.0334494	NA
Sniffles2.INS.A41M15	chr22	37922602	38	ENSG00000100124	NA	0.0334494	NA
Sniffles2.INS.A35M15	chr22	37746211	32	ENSG00000100124	NA	0.0216256	NA
Sniffles2.DEL.A3FM15	chr22	37868573	-40	ENSG00000100124	NA	0.0415105	NA
Sniffles2.DUP.A44M15	chr22	37933416	15571	ENSG00000100124	NA	0.258096	NA
Sniffles2.INS.A3DM15	chr22	37891127	43	ENSG00000100124	NA	0.252409	NA
Sniffles2.DEL.B50M15	chr22	41779957	-40	ENSG00000100138	NA	0.0409724	NA
Sniffles2.DEL.B4FM15	chr22	41759377	-50	ENSG00000100138	NA	0.0419664	NA
Sniffles2.DEL.B49M15	chr22	41616527	-34	ENSG00000100138	NA	0.0328896	NA
Sniffles2.DEL.B4BM15	chr22	41643609	-41	ENSG00000100138	NA	0.295956	NA
Sniffles2.INS.A3CM15	chr22	37817171	961	ENSG00000100139	NA	0.0253967	NA
Sniffles2.INS.A41M15	chr22	37922602	38	ENSG00000100139	NA	0.0253967	NA
Sniffles2.DEL.A43M15	chr22	37964055	-41	ENSG00000100139	NA	0.0346123	NA
Sniffles2.DEL.A3FM15	chr22	37868573	-40	ENSG00000100139	NA	0.0410353	NA
Sniffles2.DEL.A48M15	chr22	38032953	-41	ENSG00000100139	NA	0.268658	NA
Sniffles2.DUP.A44M15	chr22	37933416	15571	ENSG00000100139	NA	0.923194	NA
Sniffles2.INS.A3DM15	chr22	37891127	43	ENSG00000100139	NA	0.0320663	NA
Sniffles2.DEL.B55M15	chr22	41895375	-43	ENSG00000100167	NA	0.308814	NA
Sniffles2.DEL.B5DM15	chr22	42008104	-36	ENSG00000100167	NA	0.0354682	NA
Sniffles2.INS.B58M15	chr22	41939789	2044	ENSG00000100167	NA	0.0273645	NA
Sniffles2.DEL.B5FM15	chr22	42096409	-44	ENSG00000100167	NA	0.0372649	NA
Sniffles2.DEL.B5AM15	chr22	41909008	-40	ENSG00000100167	NA	0.0335003	NA
Sniffles2.INS.B59M15	chr22	41939872	384	ENSG00000100167	NA	0.0227105	NA
Sniffles2.INS.B5CM15	chr22	42048258	34	ENSG00000100167	NA	0.275968	NA
Sniffles2.INS.7ACM15	chr22	28702170	32	ENSG00000100209	NA	0.0360212	NA
Sniffles2.DEL.7AFM15	chr22	28751651	-653	ENSG00000100209	NA	0.035925	NA
Sniffles2.DEL.7B9M15	chr22	28844450	-34	ENSG00000100209	NA	0.0406493	NA
Sniffles2.DEL.7A6M15	chr22	28687141	-38	ENSG00000100209	NA	0.342618	NA
Sniffles2.DEL.7AEM15	chr22	28717681	-37	ENSG00000100209	NA	0.0424571	NA
Sniffles2.INS.7A1M15	chr22	28651312	33	ENSG00000100209	NA	0.0321316	NA
Sniffles2.DUP.A7FM15	chr22	38644316	254	ENSG00000100221	NA	0.0288467	NA
Sniffles2.INS.A72M15	chr22	38629794	45	ENSG00000100221	NA	0.0342265	NA
Sniffles2.INS.A77M15	chr22	38644316	1474	ENSG00000100221	NA	0.036468	NA
Sniffles2.INS.A81M15	chr22	38783346	37	ENSG00000100221	NA	0.0299099	NA
Sniffles2.INS.106FM15	chr22	50433565	1635	ENSG00000100253	NA	0.0341791	NA
Sniffles2.INS.1068M15	chr22	50397573	4541	ENSG00000100253	NA	0.0296451	NA
Sniffles2.DEL.1088M15	chr22	50521696	-39	ENSG00000100253	NA	0.207231	NA
Sniffles2.INS.1069M15	chr22	50397542	3411	ENSG00000100253	NA	0.0248242	NA
Sniffles2.DEL.108DM15	chr22	50552400	-2342	ENSG00000100253	NA	0.0371089	NA
Sniffles2.DEL.107BM15	chr22	50496898	-49	ENSG00000100253	NA	0.0378937	NA
Sniffles2.DEL.108AM15	chr22	50536946	-3013	ENSG00000100253	NA	0.0248848	NA
Sniffles2.DEL.1087M15	chr22	50511517	-48	ENSG00000100253	NA	0.207231	NA
Sniffles2.DEL.108BM15	chr22	50538704	-45	ENSG00000100253	NA	0.0300401	NA
Sniffles2.DEL.1075M15	chr22	50424429	-37	ENSG00000100253	NA	0.0364352	NA
Sniffles2.DEL.1076M15	chr22	50428041	-53	ENSG00000100253	NA	0.0421183	NA
Sniffles2.INS.1059M15	chr22	50396495	39	ENSG00000100253	NA	0.0346354	NA
Sniffles2.INS.106EM15	chr22	50433701	48	ENSG00000100253	NA	0.0346622	NA
Sniffles2.DEL.96DM15	chr22	35380840	-39	ENSG00000100284	NA	0.027614	NA
Sniffles2.DEL.96EM15	chr22	35379688	-36	ENSG00000100284	NA	0.0321744	NA
Sniffles2.DEL.96CM15	chr22	35359834	-51	ENSG00000100284	NA	0.0331026	NA
Sniffles2.DEL.96FM15	chr22	35385898	-39	ENSG00000100284	NA	0.0318705	NA
Sniffles2.DEL.96BM15	chr22	35326747	-38	ENSG00000100284	NA	0.0341812	NA
Sniffles2.DEL.1087M15	chr22	50511517	-48	ENSG00000100288	NA	0.0296623	NA
Sniffles2.INS.1092M15	chr22	50608405	889	ENSG00000100288	NA	0.0340386	NA
Sniffles2.DEL.108AM15	chr22	50536946	-3013	ENSG00000100288	NA	0.0250048	NA
Sniffles2.INS.109CM15	chr22	50651779	31	ENSG00000100288	NA	0.0465101	NA
Sniffles2.DEL.10A8M15	chr22	50599278	-33	ENSG00000100288	NA	0.0465101	NA
Sniffles2.DEL.107BM15	chr22	50496898	-49	ENSG00000100288	NA	0.0360732	NA
Sniffles2.INS.10BCM15	chr22	50697545	281	ENSG00000100288	NA	0.031192	NA
Sniffles2.INS.1095M15	chr22	50635767	46	ENSG00000100288	NA	0.0358573	NA
Sniffles2.DEL.10A9M15	chr22	50597501	-37	ENSG00000100288	NA	0.768513	NA
Sniffles2.INS.109EM15	chr22	50682469	1472	ENSG00000100288	NA	0.032076	NA
Sniffles2.DEL.108DM15	chr22	50552400	-2342	ENSG00000100288	NA	0.0435737	NA
Sniffles2.DEL.10AFM15	chr22	50644061	-42	ENSG00000100288	NA	0.768513	NA
Sniffles2.DEL.1088M15	chr22	50521696	-39	ENSG00000100288	NA	0.0254897	NA
Sniffles2.DEL.108BM15	chr22	50538704	-45	ENSG00000100288	NA	0.0296623	NA
Sniffles2.DUP.10B9M15	chr22	50643622	696	ENSG00000100288	NA	0.0282195	NA
Sniffles2.DEL.96DM15	chr22	35380840	-39	ENSG00000100292	0.0467534	NA	NA
Sniffles2.DEL.97EM15	chr22	35455394	-32	ENSG00000100292	0.0663191	NA	NA
Sniffles2.DEL.96CM15	chr22	35359834	-51	ENSG00000100292	0.0534663	NA	NA
Sniffles2.DEL.96EM15	chr22	35379688	-36	ENSG00000100292	0.0534663	NA	NA
Sniffles2.DEL.96FM15	chr22	35385898	-39	ENSG00000100292	0.0389115	NA	NA
Sniffles2.INS.979M15	chr22	35483067	49	ENSG00000100292	0.0617545	NA	NA
Sniffles2.DEL.980M15	chr22	35483637	-50	ENSG00000100292	0.0688752	NA	NA
Sniffles2.DEL.96BM15	chr22	35326747	-38	ENSG00000100292	0.0399926	NA	NA
Sniffles2.INS.975M15	chr22	35453820	34	ENSG00000100292	0.0663191	NA	NA
Sniffles2.INS.974M15	chr22	35449611	51	ENSG00000100292	0.0468314	NA	NA
Sniffles2.INS.977M15	chr22	35470008	32	ENSG00000100292	0.0673635	NA	NA
Sniffles2.DEL.994M15	chr22	35683661	-51	ENSG00000100320	NA	0.0388541	NA
Sniffles2.INS.98EM15	chr22	35673786	67	ENSG00000100320	NA	0.0388541	NA
Sniffles2.DEL.9BDM15	chr22	36106574	-3574	ENSG00000100320	NA	0.0492402	NA
Sniffles2.DEL.9B4M15	chr22	36073992	-36	ENSG00000100320	NA	0.346168	NA
Sniffles2.INS.990M15	chr22	35695430	83	ENSG00000100320	NA	0.346168	NA
Sniffles2.DEL.997M15	chr22	35694196	-6021	ENSG00000100320	NA	0.0406957	NA
Sniffles2.INS.9AFM15	chr22	36088066	44	ENSG00000100320	NA	0.0386478	NA
Sniffles2.INS.9ACM15	chr22	36060023	31	ENSG00000100320	NA	0.0354478	NA
Sniffles2.INS.9B6M15	chr22	36098529	33	ENSG00000100320	NA	0.0354478	NA
Sniffles2.DEL.995M15	chr22	35692196	-6441	ENSG00000100320	NA	0.0398995	NA
Sniffles2.DEL.9A6M15	chr22	35878040	-38	ENSG00000100320	NA	0.0352836	NA
Sniffles2.DEL.9A9M15	chr22	35945538	-40	ENSG00000100320	NA	0.0345754	NA
Sniffles2.DEL.9B0M15	chr22	36001197	-37	ENSG00000100320	NA	0.0351391	NA
Sniffles2.DEL.9B2M15	chr22	36031787	-35	ENSG00000100320	NA	0.0375527	NA
Sniffles2.INS.98FM15	chr22	35690008	33	ENSG00000100320	NA	0.0324344	NA
Sniffles2.INS.99CM15	chr22	35724287	33	ENSG00000100320	NA	0.0361186	NA
Sniffles2.INS.9A8M15	chr22	35988128	58	ENSG00000100320	NA	0.046703	NA
Sniffles2.INS.9ADM15	chr22	36074167	33	ENSG00000100320	NA	0.0347634	NA
Sniffles2.INS.7FFM15	chr22	29833865	38	ENSG00000100325	NA	0.0400999	NA
Sniffles2.DEL.806M15	chr22	29859011	-42	ENSG00000100325	NA	0.0432601	NA
Sniffles2.DEL.7FCM15	chr22	29775401	-46	ENSG00000100325	NA	0.0380952	NA
Sniffles2.DEL.7F7M15	chr22	29688930	-40	ENSG00000100325	NA	0.0311185	NA
Sniffles2.INS.7FEM15	chr22	29808810	32	ENSG00000100325	NA	0.0335603	NA
Sniffles2.DEL.802M15	chr22	29827860	-36	ENSG00000100325	NA	0.0416521	NA
Sniffles2.DEL.804M15	chr22	29853446	-37	ENSG00000100325	NA	0.311802	NA
Sniffles2.INS.7F9M15	chr22	29755341	32	ENSG00000100325	NA	0.0324712	NA
Sniffles2.INS.7FAM15	chr22	29761270	33	ENSG00000100325	NA	0.0338176	NA
Sniffles2.INS.807M15	chr22	29907430	53	ENSG00000100325	NA	0.0341904	NA
Sniffles2.INS.ADAM15	chr22	39956350	36	ENSG00000100351	NA	0.0255637	NA
Sniffles2.INS.AE1M15	chr22	40047443	52	ENSG00000100351	NA	0.031586	NA
Sniffles2.DEL.AE4M15	chr22	40030979	-1595	ENSG00000100351	NA	0.0282772	NA
Sniffles2.DEL.AD9M15	chr22	39844236	-48	ENSG00000100351	NA	0.0460738	NA
Sniffles2.DEL.AE2M15	chr22	40007324	-31	ENSG00000100351	NA	0.0322247	NA
Sniffles2.DEL.ADBM15	chr22	39920944	-36	ENSG00000100351	NA	0.0440751	NA
Sniffles2.DEL.AE3M15	chr22	40029084	-40	ENSG00000100351	NA	0.0305944	NA
Sniffles2.DEL.AE5M15	chr22	40058419	-33	ENSG00000100351	NA	0.0300358	NA
Sniffles2.DEL.AE4M15	chr22	40030979	-1595	ENSG00000100354	NA	0.0489383	NA
Sniffles2.INS.ADAM15	chr22	39956350	36	ENSG00000100354	NA	0.038737	NA
Sniffles2.DEL.AE2M15	chr22	40007324	-31	ENSG00000100354	NA	0.038737	NA
Sniffles2.DEL.AF1M15	chr22	40336446	-46	ENSG00000100354	NA	0.296505	NA
Sniffles2.DEL.AE5M15	chr22	40058419	-33	ENSG00000100354	NA	0.296505	NA
Sniffles2.INS.AF2M15	chr22	40414622	61	ENSG00000100354	NA	0.0293165	NA
Sniffles2.INS.AE9M15	chr22	40173794	33	ENSG00000100354	NA	0.0300184	NA
Sniffles2.DEL.AEAM15	chr22	40128770	-43	ENSG00000100354	NA	0.0428147	NA
Sniffles2.INS.AEDM15	chr22	40200279	40	ENSG00000100354	NA	0.0293165	NA
Sniffles2.INS.AF3M15	chr22	40422311	39	ENSG00000100354	NA	0.266707	NA
Sniffles2.INS.AF0M15	chr22	40369694	35	ENSG00000100354	NA	0.0474488	NA
Sniffles2.INS.AE1M15	chr22	40047443	52	ENSG00000100354	NA	0.0347285	NA
Sniffles2.INS.AEFM15	chr22	40340787	35	ENSG00000100354	NA	0.0474488	NA
Sniffles2.INS.AE7M15	chr22	40154861	35	ENSG00000100354	NA	0.0280672	NA
Sniffles2.DEL.AE3M15	chr22	40029084	-40	ENSG00000100354	NA	0.282479	NA
Sniffles2.INS.AE8M15	chr22	40170594	48	ENSG00000100354	NA	0.0252824	NA
Sniffles2.INS.CEBM15	chr22	45320610	46	ENSG00000100364	0.109869	NA	NA
Sniffles2.INS.CCCM15	chr22	45143166	32	ENSG00000100364	0.109869	NA	NA
Sniffles2.INS.CF0M15	chr22	45328003	4387	ENSG00000100364	0.0669141	NA	NA
Sniffles2.INS.CDAM15	chr22	45216238	40	ENSG00000100364	0.584638	NA	NA
Sniffles2.INS.CC6M15	chr22	45097255	42	ENSG00000100364	0.0552962	NA	NA
Sniffles2.DEL.CE9M15	chr22	45291514	-46	ENSG00000100364	0.584886	NA	NA
Sniffles2.DUP.CF4M15	chr22	45328000	414	ENSG00000100364	0.76982	NA	NA
Sniffles2.DEL.CD5M15	chr22	45185921	-44	ENSG00000100364	0.0653304	NA	NA
Sniffles2.INS.CE4M15	chr22	45292098	41	ENSG00000100364	0.553158	NA	NA
Sniffles2.INS.CE1M15	chr22	45244232	36	ENSG00000100364	0.553158	NA	NA
Sniffles2.DEL.CE6M15	chr22	45223902	-43	ENSG00000100364	0.0566169	NA	NA
Sniffles2.INS.CDBM15	chr22	45224212	50	ENSG00000100364	0.049672	NA	NA
Sniffles2.DEL.CF1M15	chr22	45314898	-39	ENSG00000100364	0.0548092	NA	NA
Sniffles2.INS.CCBM15	chr22	45111188	1224	ENSG00000100364	0.0686371	NA	NA
Sniffles2.DEL.CCEM15	chr22	45097936	-37	ENSG00000100364	0.0695995	NA	NA
Sniffles2.DEL.CD0M15	chr22	45118808	-33	ENSG00000100364	0.643635	NA	NA
Sniffles2.INS.CDCM15	chr22	45222750	3136	ENSG00000100364	0.0517941	NA	NA
Sniffles2.INS.CDFM15	chr22	45228743	1922	ENSG00000100364	0.0381309	NA	NA
Sniffles2.DUP.CF4M15	chr22	45328000	414	ENSG00000100376	NA	0.110407	NA
Sniffles2.DEL.CF1M15	chr22	45314898	-39	ENSG00000100376	NA	0.0509936	NA
Sniffles2.INS.CF0M15	chr22	45328003	4387	ENSG00000100376	NA	0.0687075	NA
Sniffles2.INS.CDCM15	chr22	45222750	3136	ENSG00000100376	NA	0.0687075	NA
Sniffles2.DEL.CE9M15	chr22	45291514	-46	ENSG00000100376	NA	0.0414428	NA
Sniffles2.DEL.CF8M15	chr22	45439952	-42	ENSG00000100376	NA	0.0376676	NA
Sniffles2.INS.CE4M15	chr22	45292098	41	ENSG00000100376	NA	0.273604	NA
Sniffles2.INS.CE1M15	chr22	45244232	36	ENSG00000100376	NA	0.0375951	NA
Sniffles2.DEL.CE6M15	chr22	45223902	-43	ENSG00000100376	NA	0.0397113	NA
Sniffles2.INS.CDBM15	chr22	45224212	50	ENSG00000100376	NA	0.0371735	NA
Sniffles2.DEL.CF3M15	chr22	45388829	-36	ENSG00000100376	NA	0.0371735	NA
Sniffles2.INS.CEBM15	chr22	45320610	46	ENSG00000100376	NA	0.0311836	NA
Sniffles2.INS.CDAM15	chr22	45216238	40	ENSG00000100376	NA	0.0319448	NA
Sniffles2.INS.CDFM15	chr22	45228743	1922	ENSG00000100376	NA	0.0279128	NA
Sniffles2.INS.B40M15	chr22	41513338	2669	ENSG00000100417	NA	0.290382	NA
Sniffles2.DEL.B49M15	chr22	41616527	-34	ENSG00000100417	NA	0.046748	NA
Sniffles2.DEL.B4BM15	chr22	41643609	-41	ENSG00000100417	NA	0.0430142	NA
Sniffles2.INS.B42M15	chr22	41552577	40	ENSG00000100417	NA	0.289319	NA
Sniffles2.INS.B40M15	chr22	41513338	2669	ENSG00000100418	NA	0.0374911	NA
Sniffles2.DEL.B49M15	chr22	41616527	-34	ENSG00000100418	NA	0.036296	NA
Sniffles2.DEL.B4BM15	chr22	41643609	-41	ENSG00000100418	NA	0.0438886	NA
Sniffles2.INS.B42M15	chr22	41552577	40	ENSG00000100418	NA	0.0372224	NA
Sniffles2.DEL.FDEM15	chr22	49864846	-43	ENSG00000100425	NA	0.0479787	NA
Sniffles2.INS.FD5M15	chr22	49827237	36	ENSG00000100425	NA	0.0479061	NA
Sniffles2.INS.FE1M15	chr22	49902487	36	ENSG00000100425	NA	0.0462754	NA
Sniffles2.DEL.FD2M15	chr22	49784681	-41	ENSG00000100425	NA	0.0462754	NA
Sniffles2.DEL.FCEM15	chr22	49748909	-42	ENSG00000100425	NA	0.0388855	NA
Sniffles2.INS.FE4M15	chr22	49922826	56	ENSG00000100425	NA	0.322637	NA
Sniffles2.INS.FC1M15	chr22	49720930	34	ENSG00000100425	NA	0.0388855	NA
Sniffles2.INS.FC3M15	chr22	49752275	37	ENSG00000100425	NA	0.0388855	NA
Sniffles2.INS.FB3M15	chr22	49695921	40	ENSG00000100425	NA	0.0390175	NA
Sniffles2.DEL.FDDM15	chr22	49860164	-40	ENSG00000100425	NA	0.0500212	NA
Sniffles2.INS.FD4M15	chr22	49828557	34	ENSG00000100425	NA	0.322637	NA
Sniffles2.INS.FC5M15	chr22	49755577	36	ENSG00000100425	NA	0.0438736	NA
Sniffles2.DEL.FD1M15	chr22	49782025	-48	ENSG00000100425	NA	0.322637	NA
Sniffles2.INS.FC7M15	chr22	49765936	51	ENSG00000100425	NA	0.322637	NA
Sniffles2.DEL.FDAM15	chr22	49828585	-38	ENSG00000100425	NA	0.04263	NA
Sniffles2.DEL.FF0M15	chr22	49915762	-37	ENSG00000100425	NA	0.0413062	NA
Sniffles2.INS.FC8M15	chr22	49764888	33	ENSG00000100425	NA	0.0451415	NA
Sniffles2.DEL.FEFM15	chr22	49912070	-43	ENSG00000100425	NA	0.0407261	NA
Sniffles2.INS.FB1M15	chr22	49675387	35	ENSG00000100425	NA	0.0353495	NA
Sniffles2.INS.FC2M15	chr22	49748804	52	ENSG00000100425	NA	0.255069	NA
Sniffles2.DEL.1A6MD	chr14	21712841	-820659	ENSG00000100439	NA	0.0724432	NA
Sniffles2.DEL.1E5MD	chr14	22637550	-2454	ENSG00000100439	NA	0.0363462	NA
Sniffles2.DEL.1E7MD	chr14	22639049	-48	ENSG00000100439	NA	0.0367132	NA
Sniffles2.DEL.1B6MD	chr14	21979119	-563576	ENSG00000100439	NA	0.0888359	NA
Sniffles2.INS.1DCMD	chr14	22640195	40	ENSG00000100439	NA	0.0417642	NA
Sniffles2.INS.1D7MD	chr14	22571624	35	ENSG00000100439	NA	0.0360896	NA
Sniffles2.DEL.1B4MD	chr14	21941658	-591845	ENSG00000100439	NA	0.0727685	NA
Sniffles2.DEL.1E0MD	chr14	22627355	-34	ENSG00000100439	NA	0.0399688	NA
Sniffles2.INS.1D4MD	chr14	22504690	32	ENSG00000100439	NA	0.0299442	NA
Sniffles2.INS.1D6MD	chr14	22559642	42	ENSG00000100439	NA	0.0274743	NA
Sniffles2.DEL.1D9MD	chr14	22583319	-1328	ENSG00000100439	NA	0.320856	NA
Sniffles2.DEL.1E1MD	chr14	22634992	-3700	ENSG00000100439	NA	0.0366764	NA
Sniffles2.INS.1DDMD	chr14	22641350	39	ENSG00000100439	NA	0.0350618	NA
Sniffles2.INS.279MD	chr14	24513795	40	ENSG00000100448	NA	NA	0.500998
Sniffles2.DEL.209MD	chr14	22918121	-3490	ENSG00000100461	NA	0.164297	NA
Sniffles2.INS.201MD	chr14	22865252	64	ENSG00000100461	NA	0.0438031	NA
Sniffles2.DEL.20AMD	chr14	22936993	-31	ENSG00000100461	NA	0.044922	NA
Sniffles2.INS.1FFMD	chr14	22805559	1129	ENSG00000100461	NA	0.0397987	NA
Sniffles2.DEL.203MD	chr14	22860294	-31	ENSG00000100461	NA	0.0467771	NA
Sniffles2.INS.202MD	chr14	22888999	31	ENSG00000100461	NA	0.243828	NA
Sniffles2.DEL.20BMD	chr14	22944943	-31	ENSG00000100461	NA	0.0467771	NA
Sniffles2.DEL.20CMD	chr14	22970658	-44	ENSG00000100461	NA	0.042863	NA
Sniffles2.INS.206MD	chr14	22910152	31	ENSG00000100461	NA	0.0273075	NA
Sniffles2.DEL.3B7MD	chr14	30798411	-988	ENSG00000100473	0.0552833	NA	NA
Sniffles2.DEL.3BEMD	chr14	30989713	-710	ENSG00000100473	0.681597	NA	NA
Sniffles2.DEL.3BFMD	chr14	30994134	-37	ENSG00000100473	0.681597	NA	NA
Sniffles2.INS.3BBMD	chr14	30981167	2989	ENSG00000100473	0.681597	NA	NA
Sniffles2.DEL.3B5MD	chr14	30793779	-330	ENSG00000100473	0.0376319	NA	NA
Sniffles2.DEL.3B8MD	chr14	30803086	-38	ENSG00000100473	0.546229	NA	NA
Sniffles2.DEL.3BDMD	chr14	30944567	-40	ENSG00000100473	0.0492547	NA	NA
Sniffles2.INS.3B9MD	chr14	30944620	42	ENSG00000100473	0.0359566	NA	NA
Sniffles2.INS.B6FMD	chr14	67627087	54	ENSG00000100568	NA	0.0416136	NA
Sniffles2.DEL.B75MD	chr14	67757663	-34	ENSG00000100568	NA	0.0415513	NA
Sniffles2.INS.B73MD	chr14	67773549	31	ENSG00000100568	NA	0.0343093	NA
Sniffles2.DEL.B70MD	chr14	67625940	-53	ENSG00000100568	NA	0.0339366	NA
Sniffles2.DEL.B72MD	chr14	67662846	-771	ENSG00000100568	NA	0.0547813	NA
Sniffles2.DEL.DF0MD	chr14	77588999	-32	ENSG00000100596	NA	0.355334	0.746327
Sniffles2.DEL.DE4MD	chr14	77416885	-47	ENSG00000100596	NA	0.0359427	0.0419173
Sniffles2.INS.DE2MD	chr14	77490210	36	ENSG00000100596	NA	0.040242	0.0465517
Sniffles2.INS.DDFMD	chr14	77416787	42	ENSG00000100596	NA	0.0349343	0.0465517
Sniffles2.INS.DE7MD	chr14	77500448	39	ENSG00000100596	NA	NA	0.0646744
Sniffles2.DEL.DE3MD	chr14	77406594	-34	ENSG00000100596	NA	0.0374564	0.548548
Sniffles2.INS.DE1MD	chr14	77491886	31	ENSG00000100596	NA	0.040242	NA
Sniffles2.DEL.DF7MD	chr14	77673489	-40	ENSG00000100596	NA	0.0398934	NA
Sniffles2.DEL.DE5MD	chr14	77470893	-40	ENSG00000100596	NA	0.0362721	NA
Sniffles2.DEL.DF1MD	chr14	77589581	-1244	ENSG00000100596	NA	0.0727706	NA
Sniffles2.DEL.DEEMD	chr14	77534177	-35	ENSG00000100596	NA	0.031422	NA
Sniffles2.DEL.11ABMD	chr14	92640555	-50	ENSG00000100600	0.0552275	NA	NA
Sniffles2.INS.11A6MD	chr14	92639882	608	ENSG00000100600	0.0450829	NA	NA
Sniffles2.INS.11A7MD	chr14	92660323	45	ENSG00000100600	0.0337195	NA	NA
Sniffles2.INS.11AEMD	chr14	92698922	32	ENSG00000100600	0.0578343	NA	NA
Sniffles2.DEL.10BEMD	chr14	89362823	-14938090	ENSG00000100600	0.777868	NA	NA
Sniffles2.DEL.11AAMD	chr14	92604910	-31	ENSG00000100600	0.0614722	NA	NA
Sniffles2.INS.11A8MD	chr14	92695852	41	ENSG00000100600	0.57914	NA	NA
Sniffles2.INS.11A9MD	chr14	92697069	33	ENSG00000100600	0.0581899	NA	NA
Sniffles2.INS.11BBMD	chr14	92971738	35	ENSG00000100605	NA	0.03349	NA
Sniffles2.DEL.11BEMD	chr14	92929388	-43	ENSG00000100605	NA	0.368244	NA
Sniffles2.DEL.11CFMD	chr14	93155664	-4728	ENSG00000100605	NA	0.368244	NA
Sniffles2.DEL.11D2MD	chr14	93202291	-44	ENSG00000100605	NA	0.0456084	NA
Sniffles2.INS.11CCMD	chr14	93186240	39	ENSG00000100605	NA	0.0460235	NA
Sniffles2.DEL.11BFMD	chr14	92948751	-43	ENSG00000100605	NA	0.0326708	NA
Sniffles2.INS.11B4MD	chr14	92870906	1711	ENSG00000100605	NA	0.03651	NA
Sniffles2.DEL.10BEMD	chr14	89362823	-14938090	ENSG00000100605	NA	0.0666105	NA
Sniffles2.DEL.11C3MD	chr14	93011135	-43	ENSG00000100605	NA	0.0328743	NA
Sniffles2.DEL.11CDMD	chr14	93145609	-1297	ENSG00000100605	NA	0.277227	NA
Sniffles2.INS.11C1MD	chr14	93059571	39	ENSG00000100605	NA	0.0278889	NA
Sniffles2.INS.11C8MD	chr14	93098698	35	ENSG00000100605	NA	0.0304756	NA
Sniffles2.DEL.14ADMD	chr14	103379979	-36	ENSG00000100664	NA	NA	0.0425326
Sniffles2.INS.14A5MD	chr14	103336276	47	ENSG00000100664	NA	NA	0.0651555
Sniffles2.DUP.14A1MD	chr14	103234171	6755	ENSG00000100664	NA	NA	0.0345363
Sniffles2.DEL.10BEMD	chr14	89362823	-14938090	ENSG00000100664	NA	NA	0.0499532
Sniffles2.DEL.14AAMD	chr14	103316823	-42	ENSG00000100664	NA	NA	0.0275628
Sniffles2.DEL.14B4MD	chr14	103400947	-37	ENSG00000100664	NA	NA	0.0301948
Sniffles2.INS.149CMD	chr14	103263656	56	ENSG00000100664	NA	NA	0.556299
Sniffles2.DEL.12B5MD	chr14	96866367	-41	ENSG00000100749	NA	0.0353676	NA
Sniffles2.INS.12AAMD	chr14	96741115	31	ENSG00000100749	NA	0.0407942	NA
Sniffles2.DEL.12AFMD	chr14	96728414	-43	ENSG00000100749	NA	0.0419229	NA
Sniffles2.INS.12B4MD	chr14	96818028	74	ENSG00000100749	NA	0.0343184	NA
Sniffles2.DEL.10BEMD	chr14	89362823	-14938090	ENSG00000100749	NA	0.476365	NA
Sniffles2.DEL.12B0MD	chr14	96731012	-41	ENSG00000100749	NA	0.038956	NA
Sniffles2.INS.12A9MD	chr14	96708858	2784	ENSG00000100749	NA	0.0306065	NA
Sniffles2.INS.C86MD	chr14	73151930	35	ENSG00000100767	NA	0.0461571	NA
Sniffles2.INS.C88MD	chr14	73189848	45	ENSG00000100767	NA	0.0461571	NA
Sniffles2.INS.C90MD	chr14	73263922	1387	ENSG00000100767	NA	0.028854	NA
Sniffles2.INS.CA3MD	chr14	73372233	50	ENSG00000100767	NA	0.0359854	NA
Sniffles2.INS.CA2MD	chr14	73367349	32	ENSG00000100767	NA	0.0370614	NA
Sniffles2.INS.C9CMD	chr14	73299609	37	ENSG00000100767	NA	0.0461571	NA
Sniffles2.DEL.C95MD	chr14	73230643	-46	ENSG00000100767	NA	0.0465018	NA
Sniffles2.INS.C89MD	chr14	73191509	43	ENSG00000100767	NA	0.0375651	NA
Sniffles2.INS.C92MD	chr14	73294227	2503	ENSG00000100767	NA	0.0337807	NA
Sniffles2.DEL.C8BMD	chr14	73151895	-31	ENSG00000100767	NA	0.289682	NA
Sniffles2.DEL.C99MD	chr14	73286192	-31	ENSG00000100767	NA	0.0313372	NA
Sniffles2.INS.C8DMD	chr14	73218099	41	ENSG00000100767	NA	0.0334116	NA
Sniffles2.INS.CA1MD	chr14	73357891	35	ENSG00000100767	NA	0.0329507	NA
Sniffles2.DEL.13EMD	chr14	20461104	-42	ENSG00000100823	NA	NA	0.0242161
Sniffles2.INS.142MD	chr14	20543692	164	ENSG00000100823	NA	NA	0.0408767
Sniffles2.DEL.139MD	chr14	20372363	-36	ENSG00000100823	NA	NA	0.0438766
Sniffles2.DEL.144MD	chr14	20506932	-48	ENSG00000100823	NA	NA	0.544319
Sniffles2.INS.225MD	chr14	23422817	39	ENSG00000100842	NA	0.0370501	NA
Sniffles2.DEL.229MD	chr14	23430179	-34	ENSG00000100842	NA	0.0370501	NA
Sniffles2.DEL.221MD	chr14	23366821	-6230	ENSG00000100842	NA	0.0439506	NA
Sniffles2.INS.226MD	chr14	23438134	48	ENSG00000100842	NA	0.0329724	NA
Sniffles2.INS.21CMD	chr14	23280705	2046	ENSG00000100842	NA	0.0296371	NA
Sniffles2.DEL.222MD	chr14	23389859	-40	ENSG00000100842	NA	0.353183	NA
Sniffles2.INS.220MD	chr14	23389483	47	ENSG00000100842	NA	0.353183	NA
Sniffles2.INS.224MD	chr14	23397941	33	ENSG00000100842	NA	0.0308458	NA
Sniffles2.DEL.254MD	chr14	23985721	-248	ENSG00000100884	NA	0.0407636	NA
Sniffles2.DEL.253MD	chr14	23982766	-40	ENSG00000100884	NA	0.0407636	NA
Sniffles2.DEL.264MD	chr14	24170674	-36	ENSG00000100884	NA	0.0301971	NA
Sniffles2.DEL.262MD	chr14	24122092	-37	ENSG00000100884	NA	0.0319375	NA
Sniffles2.INS.258MD	chr14	24034103	243	ENSG00000100884	NA	0.259916	NA
Sniffles2.INS.261MD	chr14	24135106	33	ENSG00000100884	NA	0.0384152	NA
Sniffles2.DEL.25DMD	chr14	24026248	-5060	ENSG00000100884	NA	0.0418177	NA
Sniffles2.INS.255MD	chr14	24001958	31	ENSG00000100884	NA	0.0350788	NA
Sniffles2.INS.256MD	chr14	24009700	40	ENSG00000100884	NA	0.0367726	NA
Sniffles2.INS.259MD	chr14	24043789	37	ENSG00000100884	NA	0.0378474	NA
Sniffles2.INS.259MD	chr14	24043789	37	ENSG00000100911	NA	NA	0.0431322
Sniffles2.DEL.263MD	chr14	24159059	-33	ENSG00000100911	NA	NA	0.586517
Sniffles2.INS.261MD	chr14	24135106	33	ENSG00000100911	NA	NA	0.0460086
Sniffles2.INS.4F7MD	chr14	35948170	5377	ENSG00000100916	0.0653338	NA	NA
Sniffles2.DEL.4EFMD	chr14	35824610	-45	ENSG00000100916	0.0653338	NA	NA
Sniffles2.DEL.4EDMD	chr14	35811752	-31	ENSG00000100916	0.0653338	NA	NA
Sniffles2.INS.506MD	chr14	36011934	41	ENSG00000100916	0.0608119	NA	NA
Sniffles2.DEL.4FCMD	chr14	35905794	-36	ENSG00000100916	0.0497141	NA	NA
Sniffles2.DEL.4FEMD	chr14	35938482	-40	ENSG00000100916	0.0561374	NA	NA
Sniffles2.INS.4EBMD	chr14	35832519	1536	ENSG00000100916	0.0504489	NA	NA
Sniffles2.DEL.4FFMD	chr14	35943783	-39	ENSG00000100916	0.0757964	NA	NA
Sniffles2.DEL.503MD	chr14	35954921	-40	ENSG00000100916	0.608498	NA	NA
Sniffles2.INS.4EAMD	chr14	35797352	33	ENSG00000100916	0.0488106	NA	NA
Sniffles2.INS.4ECMD	chr14	35873785	33	ENSG00000100916	0.451071	NA	NA
Sniffles2.INS.274MD	chr14	24466527	46	ENSG00000100968	NA	NA	0.0459092
Sniffles2.DEL.276MD	chr14	24405003	-33	ENSG00000100968	NA	0.0393928	0.600689
Sniffles2.INS.26CMD	chr14	24356915	32	ENSG00000100968	NA	0.278541	0.0418178
Sniffles2.DEL.270MD	chr14	24383815	-40	ENSG00000100968	NA	0.0357094	0.0439577
Sniffles2.DEL.277MD	chr14	24443904	-34	ENSG00000100968	NA	0.0393928	0.0332789
Sniffles2.INS.272MD	chr14	24406207	31	ENSG00000100968	NA	0.0330079	0.0399404
Sniffles2.INS.26AMD	chr14	24321517	35	ENSG00000100968	NA	0.0403989	NA
Sniffles2.DEL.271MD	chr14	24391659	-48	ENSG00000100968	NA	0.0304004	NA
Sniffles2.DEL.1397M13	chr20	58994023	-39	ENSG00000101160	NA	NA	0.0421429
Sniffles2.DEL.1394M13	chr20	58898556	-36	ENSG00000101160	NA	NA	0.0314001
Sniffles2.DEL.1395M13	chr20	58980265	-38	ENSG00000101160	NA	NA	0.50128
Sniffles2.DEL.1396M13	chr20	58982141	-31	ENSG00000101160	NA	NA	0.0227812
Sniffles2.INS.1746M13	chr20	64125380	1651	ENSG00000101161	NA	0.0267559	NA
Sniffles2.INS.172CM13	chr20	64088577	1901	ENSG00000101161	NA	0.0267559	NA
Sniffles2.DEL.1713M13	chr20	63924821	-50	ENSG00000101161	NA	0.0456943	NA
Sniffles2.INS.170DM13	chr20	63960713	40	ENSG00000101161	NA	0.249112	NA
Sniffles2.INS.1700M13	chr20	63901690	3752	ENSG00000101161	NA	0.0338114	NA
Sniffles2.INS.1722M13	chr20	64034790	42	ENSG00000101161	NA	0.0246152	NA
Sniffles2.INS.172EM13	chr20	64088733	7752	ENSG00000101161	NA	0.0256033	NA
Sniffles2.INS.1751M13	chr20	64131869	12361	ENSG00000101161	NA	0.0302468	NA
Sniffles2.INS.1708M13	chr20	63948581	8350	ENSG00000101161	NA	0.0201879	NA
Sniffles2.INS.1727M13	chr20	64087435	1589	ENSG00000101161	NA	0.0244091	NA
Sniffles2.INS.1710M13	chr20	63974034	41	ENSG00000101161	NA	0.0340427	NA
Sniffles2.DEL.173BM13	chr20	64088726	-41	ENSG00000101161	NA	0.0254358	NA
Sniffles2.DEL.1735M13	chr20	64017184	-44	ENSG00000101161	NA	0.249112	NA
Sniffles2.DEL.171EM13	chr20	63995576	-39	ENSG00000101161	NA	0.0381701	NA
Sniffles2.DEL.16FFM13	chr20	63888637	-59	ENSG00000101161	NA	0.0397839	NA
Sniffles2.DEL.1714M13	chr20	63932334	-38	ENSG00000101161	NA	0.0338548	NA
Sniffles2.DEL.1716M13	chr20	63951692	-41	ENSG00000101161	NA	0.0291593	NA
Sniffles2.DEL.1719M13	chr20	63964092	-1186	ENSG00000101161	NA	0.0348576	NA
Sniffles2.DEL.1736M13	chr20	64021704	-42	ENSG00000101161	NA	0.0384565	NA
Sniffles2.DEL.1738M13	chr20	64042872	-50	ENSG00000101161	NA	0.0246033	NA
Sniffles2.DEL.1765M13	chr20	64123790	-45	ENSG00000101161	NA	0.0327899	NA
Sniffles2.DUP.173EM13	chr20	64088275	735	ENSG00000101161	NA	0.0195702	NA
Sniffles2.INS.172DM13	chr20	64088657	4777	ENSG00000101161	NA	0.0260062	NA
Sniffles2.INS.1731M13	chr20	64094006	1233	ENSG00000101161	NA	0.0328078	NA
Sniffles2.INS.1752M13	chr20	64131915	6074	ENSG00000101161	NA	0.0259231	NA
Sniffles2.INS.1592M13	chr20	62621187	42	ENSG00000101187	0.0512061	NA	NA
Sniffles2.DEL.159EM13	chr20	62649716	-44	ENSG00000101187	0.0550008	NA	NA
Sniffles2.INS.15ABM13	chr20	62747482	43	ENSG00000101187	0.0574431	NA	NA
Sniffles2.DEL.159DM13	chr20	62627439	-48	ENSG00000101187	0.0418036	NA	NA
Sniffles2.DEL.15A1M13	chr20	62673735	-41	ENSG00000101187	0.503347	NA	NA
Sniffles2.INS.1595M13	chr20	62662674	43	ENSG00000101187	0.0439793	NA	NA
Sniffles2.DEL.15B3M13	chr20	62740979	-41	ENSG00000101187	0.0439793	NA	NA
Sniffles2.INS.159AM13	chr20	62696074	51	ENSG00000101187	0.373327	NA	NA
Sniffles2.DEL.159CM13	chr20	62624694	-33	ENSG00000101187	0.0438824	NA	NA
Sniffles2.INS.15AEM13	chr20	62778256	31	ENSG00000101187	0.0524506	NA	NA
Sniffles2.INS.1584M13	chr20	62586798	39	ENSG00000101187	0.570204	NA	NA
Sniffles2.DEL.158FM13	chr20	62593082	-42	ENSG00000101187	0.570204	NA	NA
Sniffles2.INS.1587M13	chr20	62596232	35	ENSG00000101187	0.048993	NA	NA
Sniffles2.DEL.1590M13	chr20	62596064	-37	ENSG00000101187	0.501131	NA	NA
Sniffles2.DEL.15A2M13	chr20	62684154	-41	ENSG00000101187	0.43213	NA	NA
Sniffles2.DEL.158DM13	chr20	62579634	-39	ENSG00000101187	0.0501029	NA	NA
Sniffles2.INS.15BCM13	chr20	62806711	35	ENSG00000101191	NA	NA	0.019426
Sniffles2.INS.15E9M13	chr20	63028930	1469	ENSG00000101191	NA	0.0260933	0.0213436
Sniffles2.DEL.15CCM13	chr20	62848803	-40	ENSG00000101191	NA	0.0311184	0.0446228
Sniffles2.INS.15D0M13	chr20	62922229	46	ENSG00000101191	NA	NA	0.646107
Sniffles2.INS.15C2M13	chr20	62839715	40	ENSG00000101191	NA	0.0363982	0.0474739
Sniffles2.INS.15EBM13	chr20	63035139	35	ENSG00000101191	NA	NA	0.0285554
Sniffles2.INS.15BDM13	chr20	62813233	52	ENSG00000101191	NA	0.029364	0.0251335
Sniffles2.INS.15AEM13	chr20	62778256	31	ENSG00000101191	NA	0.266547	0.0366848
Sniffles2.INS.15AFM13	chr20	62791200	33	ENSG00000101191	NA	0.033198	0.0283875
Sniffles2.INS.15D2M13	chr20	62954178	54	ENSG00000101191	NA	0.0284662	0.485714
Sniffles2.INS.15D6M13	chr20	62971637	39	ENSG00000101191	NA	0.0298299	0.542599
Sniffles2.DEL.15CDM13	chr20	62852996	-46	ENSG00000101191	NA	0.0301408	NA
Sniffles2.DEL.15CFM13	chr20	62873869	-41	ENSG00000101191	NA	0.0251969	NA
Sniffles2.INS.15C6M13	chr20	62875228	1484	ENSG00000101191	NA	0.0301598	NA
Sniffles2.DEL.15F2M13	chr20	62997618	-44	ENSG00000101191	NA	0.0375464	NA
Sniffles2.DEL.15C7M13	chr20	62802716	-36	ENSG00000101191	NA	0.0312861	NA
Sniffles2.DEL.15C9M13	chr20	62815884	-45	ENSG00000101191	NA	0.0207453	NA
Sniffles2.DEL.15CEM13	chr20	62866031	-50	ENSG00000101191	NA	0.0356049	NA
Sniffles2.DEL.15DBM13	chr20	62898131	-42	ENSG00000101191	NA	0.0314096	NA
Sniffles2.DEL.15CFM13	chr20	62873869	-41	ENSG00000101193	NA	0.0442115	NA
Sniffles2.INS.15C2M13	chr20	62839715	40	ENSG00000101193	NA	0.033728	NA
Sniffles2.DEL.15F2M13	chr20	62997618	-44	ENSG00000101193	NA	0.0281292	NA
Sniffles2.DEL.15F9M13	chr20	63044105	-42	ENSG00000101193	NA	0.194362	NA
Sniffles2.INS.15D6M13	chr20	62971637	39	ENSG00000101193	NA	0.0307874	NA
Sniffles2.DEL.15CEM13	chr20	62866031	-50	ENSG00000101193	NA	0.0394028	NA
Sniffles2.INS.15C6M13	chr20	62875228	1484	ENSG00000101193	NA	0.0336247	NA
Sniffles2.DEL.15CCM13	chr20	62848803	-40	ENSG00000101193	NA	0.0377149	NA
Sniffles2.DEL.15CDM13	chr20	62852996	-46	ENSG00000101193	NA	0.038545	NA
Sniffles2.DEL.15DBM13	chr20	62898131	-42	ENSG00000101193	NA	0.0387079	NA
Sniffles2.INS.15D2M13	chr20	62954178	54	ENSG00000101193	NA	0.0226631	NA
Sniffles2.INS.15E9M13	chr20	63028930	1469	ENSG00000101193	NA	0.0182155	NA
Sniffles2.DEL.1630M13	chr20	63234290	-42	ENSG00000101203	NA	0.282569	NA
Sniffles2.DEL.1648M13	chr20	63306084	-48	ENSG00000101203	NA	0.280009	NA
Sniffles2.DEL.162FM13	chr20	63229188	-39	ENSG00000101203	NA	0.0494216	NA
Sniffles2.INS.163CM13	chr20	63335906	48	ENSG00000101203	NA	0.282569	NA
Sniffles2.DEL.164AM13	chr20	63327193	-39	ENSG00000101203	NA	0.0494216	NA
Sniffles2.INS.163FM13	chr20	63357033	35	ENSG00000101203	NA	0.0494216	NA
Sniffles2.DEL.1632M13	chr20	63257509	-40	ENSG00000101203	NA	0.0391566	NA
Sniffles2.INS.1644M13	chr20	63366176	43	ENSG00000101203	NA	0.0391566	NA
Sniffles2.DEL.1654M13	chr20	63380580	-2514	ENSG00000101203	NA	0.0284723	NA
Sniffles2.DEL.1655M13	chr20	63388020	-42	ENSG00000101203	NA	0.0345645	NA
Sniffles2.INS.163BM13	chr20	63325184	55	ENSG00000101203	NA	0.0404805	NA
Sniffles2.INS.165EM13	chr20	63402096	44	ENSG00000101203	NA	0.0341952	NA
Sniffles2.DEL.164FM13	chr20	63359907	-38	ENSG00000101203	NA	0.027831	NA
Sniffles2.INS.163AM13	chr20	63306316	47	ENSG00000101203	NA	0.0287115	NA
Sniffles2.INS.1642M13	chr20	63361418	1376	ENSG00000101203	NA	0.0221794	NA
Sniffles2.INS.165FM13	chr20	63404422	41	ENSG00000101203	NA	0.0317146	NA
Sniffles2.DEL.1692M13	chr20	63513701	-1708	ENSG00000101213	0.0918053	0.0426376	NA
Sniffles2.DEL.1690M13	chr20	63507539	-44	ENSG00000101213	0.0656182	0.0368252	NA
Sniffles2.INS.166DM13	chr20	63478059	41	ENSG00000101213	0.0316183	0.0281323	NA
Sniffles2.INS.1683M13	chr20	63532561	33	ENSG00000101213	0.086664	0.0494337	NA
Sniffles2.DEL.16BEM13	chr20	63606082	-1659	ENSG00000101213	0.05659	0.0483132	NA
Sniffles2.DEL.168FM13	chr20	63503526	-40	ENSG00000101213	0.0509791	0.0318693	NA
Sniffles2.DEL.167DM13	chr20	63465921	-42	ENSG00000101213	0.0502539	0.024526	NA
Sniffles2.INS.16A6M13	chr20	63607401	2080	ENSG00000101213	0.572974	0.0323161	NA
Sniffles2.DEL.167EM13	chr20	63466992	-44	ENSG00000101213	0.0442769	0.0282714	NA
Sniffles2.DEL.169FM13	chr20	63583146	-43	ENSG00000101213	0.0468017	0.0402677	NA
Sniffles2.DEL.169CM13	chr20	63574144	-47	ENSG00000101213	0.0477176	0.0403607	NA
Sniffles2.INS.16A2M13	chr20	63599350	35	ENSG00000101213	0.056041	0.0354816	NA
Sniffles2.INS.1670M13	chr20	63492241	131	ENSG00000101213	0.0490765	0.0392819	NA
Sniffles2.DEL.1699M13	chr20	63560438	-39	ENSG00000101213	0.0490765	0.0392819	NA
Sniffles2.INS.1687M13	chr20	63549300	36	ENSG00000101213	0.049601	0.0297947	NA
Sniffles2.DEL.1696M13	chr20	63553651	-46	ENSG00000101213	0.0466434	0.0343341	NA
Sniffles2.INS.16A5M13	chr20	63607240	6454	ENSG00000101213	0.0562485	0.0323161	NA
Sniffles2.DEL.167CM13	chr20	63461858	-36	ENSG00000101213	0.0365177	0.0241111	NA
Sniffles2.DEL.169DM13	chr20	63577958	-50	ENSG00000101213	0.0438332	0.0377967	NA
Sniffles2.DEL.169EM13	chr20	63580666	-42	ENSG00000101213	0.0500733	0.0437169	NA
Sniffles2.DEL.16BDM13	chr20	63601917	-42	ENSG00000101213	0.519472	0.295885	NA
Sniffles2.DEL.16C4M13	chr20	63627680	-43	ENSG00000101213	0.0499236	0.0389602	NA
Sniffles2.DEL.16C6M13	chr20	63635867	-38	ENSG00000101213	0.0498829	0.0384837	NA
Sniffles2.INS.1664M13	chr20	63441145	1338	ENSG00000101213	0.052237	0.0323632	NA
Sniffles2.INS.1671M13	chr20	63492160	2357	ENSG00000101213	0.482069	0.029862	NA
Sniffles2.INS.1682M13	chr20	63512494	36	ENSG00000101213	0.0532559	0.0364992	NA
Sniffles2.INS.168AM13	chr20	63558207	45	ENSG00000101213	0.0440704	0.0305056	NA
Sniffles2.DEL.1678M13	chr20	63438791	-41	ENSG00000101213	NA	0.0338408	NA
Sniffles2.DEL.1695M13	chr20	63545630	-12291	ENSG00000101213	NA	0.395082	NA
Sniffles2.DEL.1681M13	chr20	63487079	-41	ENSG00000101213	NA	0.0288879	NA
Sniffles2.INS.168DM13	chr20	63571251	1209	ENSG00000101213	NA	0.0301398	NA
Sniffles2.INS.1685M13	chr20	63540479	40	ENSG00000101213	NA	0.0326706	NA
Sniffles2.INS.156M13	chr20	3839991	5286	ENSG00000101236	NA	0.0333398	NA
Sniffles2.INS.16EM13	chr20	4089645	41	ENSG00000101236	NA	0.0401016	NA
Sniffles2.INS.167M13	chr20	4008418	33	ENSG00000101236	NA	0.0401016	NA
Sniffles2.DEL.165M13	chr20	3972007	-43	ENSG00000101236	NA	0.11214	NA
Sniffles2.DEL.166M13	chr20	3973672	-2318	ENSG00000101236	NA	0.11214	NA
Sniffles2.DEL.164M13	chr20	3972221	-1429	ENSG00000101236	NA	0.11214	NA
Sniffles2.DEL.173M13	chr20	4031850	-3971	ENSG00000101236	NA	0.0401016	NA
Sniffles2.INS.16CM13	chr20	4065450	37	ENSG00000101236	NA	0.0401016	NA
Sniffles2.DEL.171M13	chr20	4028203	-50	ENSG00000101236	NA	0.0401016	NA
Sniffles2.DEL.163M13	chr20	3926470	-1742	ENSG00000101236	NA	0.0900713	NA
Sniffles2.DEL.15FM13	chr20	3898148	-3092	ENSG00000101236	NA	0.038665	NA
Sniffles2.DEL.160M13	chr20	3901316	-3221	ENSG00000101236	NA	0.038665	NA
Sniffles2.DEL.162M13	chr20	3914037	-54	ENSG00000101236	NA	0.0287863	NA
Sniffles2.DEL.170M13	chr20	4008421	-34	ENSG00000101236	NA	0.258782	NA
Sniffles2.DEL.174M13	chr20	4056950	-1763	ENSG00000101236	NA	0.774322	NA
Sniffles2.INS.15EM13	chr20	3982104	33	ENSG00000101236	NA	0.0256464	NA
Sniffles2.INS.16FM13	chr20	4095291	50	ENSG00000101236	NA	0.0376497	NA
Sniffles2.INS.31M13	chr20	476821	32	ENSG00000101255	0.0454134	NA	NA
Sniffles2.INS.30M13	chr20	420666	226	ENSG00000101255	0.0285995	NA	NA
Sniffles2.DEL.33M13	chr20	408001	-39	ENSG00000101255	0.0281138	NA	NA
Sniffles2.INS.1FM13	chr20	303213	2608	ENSG00000101255	0.0655233	NA	NA
Sniffles2.DEL.32M13	chr20	402479	-33	ENSG00000101255	0.0692789	NA	NA
Sniffles2.DEL.35M13	chr20	453154	-32	ENSG00000101255	0.0692789	NA	NA
Sniffles2.INS.18M13	chr20	266257	34	ENSG00000101255	0.0641696	NA	NA
Sniffles2.DEL.34M13	chr20	444971	-34	ENSG00000101255	0.0512203	NA	NA
Sniffles2.DEL.27M13	chr20	336495	-2025	ENSG00000101255	0.0519793	NA	NA
Sniffles2.DEL.29M13	chr20	348485	-35	ENSG00000101255	0.0563187	NA	NA
Sniffles2.INS.19M13	chr20	273925	35	ENSG00000101255	0.0548501	NA	NA
Sniffles2.DEL.25M13	chr20	319919	-1007	ENSG00000101255	0.0547563	NA	NA
Sniffles2.INS.21M13	chr20	336273	44	ENSG00000101255	0.574533	NA	NA
Sniffles2.INS.23M13	chr20	348488	32	ENSG00000101255	0.0664756	NA	NA
Sniffles2.DEL.1B7M13	chr20	4842157	-43	ENSG00000101265	NA	0.0469791	NA
Sniffles2.DEL.1AEM13	chr20	4738087	-1872	ENSG00000101265	NA	0.0383771	NA
Sniffles2.DEL.1B9M13	chr20	4894987	-36	ENSG00000101265	NA	0.297674	NA
Sniffles2.INS.1ABM13	chr20	4727794	33	ENSG00000101265	NA	0.0346384	NA
Sniffles2.INS.1B4M13	chr20	4831463	35	ENSG00000101265	NA	0.0373258	NA
Sniffles2.INS.39M13	chr20	583896	47	ENSG00000101266	NA	NA	0.0356413
Sniffles2.DEL.3FM13	chr20	585419	-46	ENSG00000101266	NA	NA	0.0356413
Sniffles2.DEL.32M13	chr20	402479	-33	ENSG00000101266	NA	NA	0.0334876
Sniffles2.DEL.35M13	chr20	453154	-32	ENSG00000101266	NA	NA	0.030216
Sniffles2.DEL.33M13	chr20	408001	-39	ENSG00000101266	NA	NA	0.0317065
Sniffles2.INS.30M13	chr20	420666	226	ENSG00000101266	NA	NA	0.0253918
Sniffles2.DEL.34M13	chr20	444971	-34	ENSG00000101266	NA	NA	0.040236
Sniffles2.INS.31M13	chr20	476821	32	ENSG00000101266	NA	NA	0.793373
Sniffles2.DEL.3CM13	chr20	525650	-39	ENSG00000101266	NA	NA	0.0623531
Sniffles2.INS.37M13	chr20	524552	33	ENSG00000101266	NA	NA	0.0493866
Sniffles2.INS.79M13	chr20	1258224	2306	ENSG00000101298	NA	0.0349282	NA
Sniffles2.INS.6FM13	chr20	1182538	32	ENSG00000101298	NA	0.269681	NA
Sniffles2.INS.85M13	chr20	1301642	5497	ENSG00000101298	NA	0.0234585	NA
Sniffles2.INS.7CM13	chr20	1260029	99	ENSG00000101298	NA	0.031816	NA
Sniffles2.DEL.7FM13	chr20	1258770	-1499	ENSG00000101298	NA	0.0415948	NA
Sniffles2.DEL.28FM13	chr20	8031770	-38	ENSG00000101323	NA	0.0407302	NA
Sniffles2.DEL.288M13	chr20	7936520	-38	ENSG00000101323	NA	0.0594606	NA
Sniffles2.INS.280M13	chr20	7806136	45	ENSG00000101323	NA	0.0428359	NA
Sniffles2.INS.27FM13	chr20	7802230	58	ENSG00000101323	NA	0.0390116	NA
Sniffles2.INV.1CEM13	chr20	5022049	5180478	ENSG00000101323	NA	0.0301555	NA
Sniffles2.DEL.287M13	chr20	7909445	-35	ENSG00000101323	NA	0.0458951	NA
Sniffles2.DEL.289M13	chr20	7948200	-3853	ENSG00000101323	NA	0.0471866	NA
Sniffles2.INS.282M13	chr20	7877090	36	ENSG00000101323	NA	0.0412614	NA
Sniffles2.INS.284M13	chr20	7903596	64	ENSG00000101323	NA	0.0279449	NA
Sniffles2.INS.285M13	chr20	7909382	39	ENSG00000101323	NA	0.0382716	NA
Sniffles2.INS.28BM13	chr20	8018424	37	ENSG00000101323	NA	0.0235052	NA
Sniffles2.DEL.C1BM13	chr20	32184671	-39	ENSG00000101336	0.64395	NA	NA
Sniffles2.INS.C15M13	chr20	32163286	40	ENSG00000101336	0.0418658	NA	NA
Sniffles2.INS.C0EM13	chr20	32028434	47	ENSG00000101336	0.0544059	NA	NA
Sniffles2.DEL.C10M13	chr20	32018189	-33	ENSG00000101336	0.0459094	NA	NA
Sniffles2.INS.C09M13	chr20	31986056	41	ENSG00000101336	0.522824	NA	NA
Sniffles2.INS.C14M13	chr20	32156943	33	ENSG00000101336	0.0445842	NA	NA
Sniffles2.INS.C16M13	chr20	32171041	59	ENSG00000101336	0.607524	NA	NA
Sniffles2.INS.D67M13	chr20	36950088	33	ENSG00000101347	NA	0.0487768	NA
Sniffles2.DEL.D61M13	chr20	36859228	-2581	ENSG00000101347	NA	0.0424517	NA
Sniffles2.DEL.D5FM13	chr20	36841859	-37	ENSG00000101347	NA	0.0379445	NA
Sniffles2.DEL.D6BM13	chr20	36947407	-35	ENSG00000101347	NA	0.0487768	NA
Sniffles2.DEL.D74M13	chr20	37000033	-577	ENSG00000101347	NA	0.0423862	NA
Sniffles2.INS.D5CM13	chr20	36826345	40	ENSG00000101347	NA	0.0327333	NA
Sniffles2.INS.D71M13	chr20	37001138	97	ENSG00000101347	NA	0.0689151	NA
Sniffles2.INV.D78M13	chr20	36999459	10555083	ENSG00000101347	NA	0.44498	NA
Sniffles2.INV.D79M13	chr20	37001787	10552765	ENSG00000101347	NA	0.0689151	NA
Sniffles2.DEL.D6CM13	chr20	36948881	-964	ENSG00000101347	NA	0.0379081	NA
Sniffles2.INS.D68M13	chr20	36967886	2460	ENSG00000101347	NA	0.0369143	NA
Sniffles2.DEL.D62M13	chr20	36894401	-1740	ENSG00000101347	NA	0.0366256	NA
Sniffles2.DEL.D6AM13	chr20	36932397	-36	ENSG00000101347	NA	0.0321204	NA
Sniffles2.INS.D65M13	chr20	36926147	41	ENSG00000101347	NA	0.0325945	NA
Sniffles2.INS.D5BM13	chr20	36810717	33	ENSG00000101347	NA	0.232065	NA
Sniffles2.INV.D6FM13	chr20	36955254	8630218	ENSG00000101347	NA	0.161641	NA
Sniffles2.INS.D63M13	chr20	36920509	35	ENSG00000101347	NA	0.0302071	NA
Sniffles2.DEL.D75M13	chr20	37012586	-42	ENSG00000101347	NA	0.0411361	NA
Sniffles2.INS.D66M13	chr20	36932381	35	ENSG00000101347	NA	0.0261374	NA
Sniffles2.INS.D70M13	chr20	36999474	36	ENSG00000101347	NA	0.0341307	NA
Sniffles2.DEL.2FEM13	chr20	9706545	-48	ENSG00000101349	NA	0.0435924	NA
Sniffles2.INS.2F2M13	chr20	9553582	54	ENSG00000101349	NA	0.0291046	NA
Sniffles2.INV.1CEM13	chr20	5022049	5180478	ENSG00000101349	NA	0.0311358	NA
Sniffles2.INS.2FDM13	chr20	9780253	2910	ENSG00000101349	NA	0.0278767	NA
Sniffles2.INS.302M13	chr20	9813530	35	ENSG00000101349	NA	0.0254003	NA
Sniffles2.INS.303M13	chr20	9850732	34	ENSG00000101349	NA	0.033666	NA
Sniffles2.INS.CAFM13	chr20	34133023	34	ENSG00000101440	NA	0.0348199	NA
Sniffles2.DEL.CBCM13	chr20	34224827	-6593	ENSG00000101440	NA	0.0387969	NA
Sniffles2.DEL.CC0M13	chr20	34269947	-32	ENSG00000101440	NA	0.0343908	NA
Sniffles2.DEL.CB3M13	chr20	34162601	-40	ENSG00000101440	NA	0.0452514	NA
Sniffles2.DEL.CB0M13	chr20	34122558	-43	ENSG00000101440	NA	0.0438045	NA
Sniffles2.DEL.CB1M13	chr20	34129741	-40	ENSG00000101440	NA	0.0341281	NA
Sniffles2.DEL.CBAM13	chr20	34206053	-46	ENSG00000101440	NA	0.0394977	NA
Sniffles2.INS.CB6M13	chr20	34223557	41	ENSG00000101440	NA	0.0249624	NA
Sniffles2.INS.CB8M13	chr20	34243772	72	ENSG00000101440	NA	0.0304051	NA
Sniffles2.INS.CC3M13	chr20	34360048	1738	ENSG00000101440	NA	0.271691	NA
Sniffles2.INS.DEFM13	chr20	38895916	1062	ENSG00000101445	0.0361738	NA	NA
Sniffles2.INV.D78M13	chr20	36999459	10555083	ENSG00000101445	0.0744102	NA	NA
Sniffles2.INV.D79M13	chr20	37001787	10552765	ENSG00000101445	0.0744102	NA	NA
Sniffles2.DEL.DF4M13	chr20	38926192	-40	ENSG00000101445	0.0371932	NA	NA
Sniffles2.DEL.DF5M13	chr20	38955460	-34	ENSG00000101445	0.0599733	NA	NA
Sniffles2.DEL.DF3M13	chr20	38917244	-45	ENSG00000101445	0.0555769	NA	NA
Sniffles2.DEL.DF0M13	chr20	38800569	-1188	ENSG00000101445	0.0511016	NA	NA
Sniffles2.INS.DE8M13	chr20	38747975	36	ENSG00000101445	0.0390105	NA	NA
Sniffles2.INV.D6FM13	chr20	36955254	8630218	ENSG00000101445	0.0722727	NA	NA
Sniffles2.DEL.F83M13	chr20	45805816	-2557	ENSG00000101470	0.0744962	NA	NA
Sniffles2.INS.F7EM13	chr20	45814272	33	ENSG00000101470	0.0744962	NA	NA
Sniffles2.DEL.F74M13	chr20	45720212	-30687	ENSG00000101470	0.556787	NA	NA
Sniffles2.INS.F72M13	chr20	45758582	36	ENSG00000101470	0.0617106	NA	NA
Sniffles2.INS.F81M13	chr20	45869216	47	ENSG00000101470	0.0570818	NA	NA
Sniffles2.DEL.F8AM13	chr20	45909240	-46	ENSG00000101470	0.0520582	NA	NA
Sniffles2.INV.D78M13	chr20	36999459	10555083	ENSG00000101470	0.0622266	NA	NA
Sniffles2.INV.D79M13	chr20	37001787	10552765	ENSG00000101470	0.0622266	NA	NA
Sniffles2.INS.F73M13	chr20	45776319	32	ENSG00000101470	0.0523489	NA	NA
Sniffles2.DEL.F7M11	chr18	3262263	-38	ENSG00000101608	NA	NA	0.0194665
Sniffles2.INS.F0M11	chr18	3262192	44	ENSG00000101608	NA	NA	0.0180666
Sniffles2.DEL.EFM11	chr18	3193312	-40	ENSG00000101608	NA	NA	0.0379091
Sniffles2.INS.F5M11	chr18	3289386	32	ENSG00000101608	NA	NA	0.608378
Sniffles2.DUP.1B23M16	chrX	108040607	1397	ENSG00000101842	NA	NA	0.0295415
Sniffles2.INS.1B1CM16	chrX	108001035	40	ENSG00000101842	NA	NA	0.0426277
Sniffles2.INS.1B1FM16	chrX	108066085	71	ENSG00000101842	NA	NA	0.0424972
Sniffles2.DEL.1B26M16	chrX	108141065	-43	ENSG00000101842	NA	NA	0.0432419
Sniffles2.INS.1B1AM16	chrX	107952126	61	ENSG00000101842	NA	NA	0.0272605
Sniffles2.DEL.1B21M16	chrX	108040754	-51	ENSG00000101842	NA	NA	0.446064
Sniffles2.DEL.1B20M16	chrX	108010820	-34	ENSG00000101842	NA	NA	0.0292375
Sniffles2.DEL.1B25M16	chrX	108102583	-39	ENSG00000101842	NA	NA	0.0453799
Sniffles2.INS.1B1CM16	chrX	108001035	40	ENSG00000101843	NA	0.033755	NA
Sniffles2.DUP.1B23M16	chrX	108040607	1397	ENSG00000101843	NA	0.0332943	NA
Sniffles2.DEL.1B26M16	chrX	108141065	-43	ENSG00000101843	NA	0.040507	NA
Sniffles2.DEL.1B20M16	chrX	108010820	-34	ENSG00000101843	NA	0.0317123	NA
Sniffles2.DEL.1B25M16	chrX	108102583	-39	ENSG00000101843	NA	0.0468411	NA
Sniffles2.INS.1B1FM16	chrX	108066085	71	ENSG00000101843	NA	0.0412005	NA
Sniffles2.DUP.1B23M16	chrX	108040607	1397	ENSG00000101844	NA	0.0411438	NA
Sniffles2.DEL.1B26M16	chrX	108141065	-43	ENSG00000101844	NA	0.0319287	NA
Sniffles2.INS.1B1CM16	chrX	108001035	40	ENSG00000101844	NA	0.0387549	NA
Sniffles2.DEL.1B20M16	chrX	108010820	-34	ENSG00000101844	NA	0.03619	NA
Sniffles2.DEL.1B25M16	chrX	108102583	-39	ENSG00000101844	NA	0.295872	NA
Sniffles2.INS.1B1FM16	chrX	108066085	71	ENSG00000101844	NA	0.0390789	NA
Sniffles2.INS.1B58M16	chrX	109528611	43	ENSG00000101888	NA	NA	0.0489105
Sniffles2.DEL.1B56M16	chrX	109481056	-40	ENSG00000101888	NA	0.0370057	0.0251736
Sniffles2.DEL.1B5BM16	chrX	109548576	-35	ENSG00000101888	NA	0.0358214	0.490659
Sniffles2.DEL.1B5CM16	chrX	109557351	-51	ENSG00000101888	NA	0.0370414	NA
Sniffles2.INS.1B55M16	chrX	109438425	54	ENSG00000101888	NA	0.0418504	NA
Sniffles2.INS.1B5AM16	chrX	109556805	892	ENSG00000101888	NA	0.0418504	NA
Sniffles2.DEL.984M16	chrX	12857627	-33	ENSG00000101911	NA	NA	0.608272
Sniffles2.DEL.985M16	chrX	12881445	-39	ENSG00000101911	NA	NA	0.0508593
Sniffles2.INS.983M16	chrX	12881514	31	ENSG00000101911	NA	NA	0.0363637
Sniffles2.INS.982M16	chrX	12828792	33	ENSG00000101911	NA	NA	0.0508593
Sniffles2.DEL.986M16	chrX	12896538	-42	ENSG00000101911	NA	NA	0.0508593
Sniffles2.DEL.985M16	chrX	12881445	-39	ENSG00000101916	0.0911041	NA	NA
Sniffles2.DEL.986M16	chrX	12896538	-42	ENSG00000101916	0.0575262	NA	NA
Sniffles2.INS.982M16	chrX	12828792	33	ENSG00000101916	0.0575262	NA	NA
Sniffles2.INS.983M16	chrX	12881514	31	ENSG00000101916	0.568273	NA	NA
Sniffles2.INS.987M16	chrX	12924680	93	ENSG00000101916	0.092421	NA	NA
Sniffles2.DEL.984M16	chrX	12857627	-33	ENSG00000101916	0.0911041	NA	NA
Sniffles2.DEL.94AM16	chrX	11713317	-83873878	ENSG00000101916	0.0719805	NA	NA
Sniffles2.INS.1044M16	chrX	48843978	1599	ENSG00000102096	NA	0.0390434	NA
Sniffles2.INS.1048M16	chrX	48957726	44	ENSG00000102096	NA	0.0343319	NA
Sniffles2.DEL.1046M16	chrX	48887969	-44	ENSG00000102096	NA	0.0378053	NA
Sniffles2.DEL.94AM16	chrX	11713317	-83873878	ENSG00000102096	NA	0.0251953	NA
Sniffles2.DEL.104AM16	chrX	48987961	-42	ENSG00000102096	NA	0.284216	NA
Sniffles2.INS.1047M16	chrX	48942300	32	ENSG00000102096	NA	0.0365283	NA
Sniffles2.INS.104DM16	chrX	49017824	2182	ENSG00000102096	NA	0.0332836	NA
Sniffles2.INS.1047M16	chrX	48942300	32	ENSG00000102103	NA	NA	0.0322166
Sniffles2.DEL.1046M16	chrX	48887969	-44	ENSG00000102103	NA	NA	0.473654
Sniffles2.DEL.104AM16	chrX	48987961	-42	ENSG00000102103	NA	NA	0.0248511
Sniffles2.INS.1048M16	chrX	48957726	44	ENSG00000102103	NA	NA	0.0314925
Sniffles2.INS.2446M16	chrX	154448073	35	ENSG00000102178	NA	0.0327369	NA
Sniffles2.DEL.244EM16	chrX	154498732	-40	ENSG00000102178	NA	0.0457133	NA
Sniffles2.DEL.2449M16	chrX	154431432	-42	ENSG00000102178	NA	0.0277252	NA
Sniffles2.DEL.244FM16	chrX	154505425	-41	ENSG00000102178	NA	0.0401455	NA
Sniffles2.DEL.2454M16	chrX	154564265	-38	ENSG00000102178	NA	0.0401455	NA
Sniffles2.DEL.2453M16	chrX	154528451	-35	ENSG00000102178	NA	0.0406888	NA
Sniffles2.DEL.2450M16	chrX	154504517	-762	ENSG00000102178	NA	0.042974	NA
Sniffles2.DEL.2445M16	chrX	154393543	-41	ENSG00000102178	NA	0.0344474	NA
Sniffles2.DEL.244AM16	chrX	154452065	-38	ENSG00000102178	NA	0.0314433	NA
Sniffles2.DEL.244BM16	chrX	154462170	-41	ENSG00000102178	NA	0.275342	NA
Sniffles2.DEL.2452M16	chrX	154526753	-39	ENSG00000102178	NA	0.037685	NA
Sniffles2.INS.244CM16	chrX	154558399	40	ENSG00000102178	NA	0.0392933	NA
Sniffles2.DEL.2374M16	chrX	150877971	-32	ENSG00000102181	NA	0.0271572	NA
Sniffles2.INS.236FM16	chrX	150798222	37	ENSG00000102181	NA	0.025495	NA
Sniffles2.INS.237CM16	chrX	150997289	37	ENSG00000102181	NA	0.304344	NA
Sniffles2.DEL.2379M16	chrX	150969175	-42	ENSG00000102181	NA	0.304344	NA
Sniffles2.INS.2376M16	chrX	150977358	46	ENSG00000102181	NA	0.304344	NA
Sniffles2.DEL.236CM16	chrX	150758362	-1601	ENSG00000102181	NA	0.0471571	NA
Sniffles2.DEL.208EM16	chrX	136573146	-36	ENSG00000102245	NA	0.0408473	NA
Sniffles2.DEL.2095M16	chrX	136729024	-37	ENSG00000102245	NA	0.034918	NA
Sniffles2.INS.186AM16	chrX	92452499	57	ENSG00000102290	0.041372	NA	NA
Sniffles2.INS.1869M16	chrX	92438152	84	ENSG00000102290	0.0404877	NA	NA
Sniffles2.INS.1850M16	chrX	91684566	41	ENSG00000102290	0.0748016	NA	NA
Sniffles2.DEL.1875M16	chrX	92504971	-33	ENSG00000102290	0.0489969	NA	NA
Sniffles2.DEL.1857M16	chrX	91907387	-39	ENSG00000102290	0.0489969	NA	NA
Sniffles2.DEL.1881M16	chrX	92709312	-33	ENSG00000102290	0.0777149	NA	NA
Sniffles2.DEL.186EM16	chrX	92481294	-34	ENSG00000102290	0.031101	NA	NA
Sniffles2.DEL.187FM16	chrX	92697988	-35	ENSG00000102290	0.0787516	NA	NA
Sniffles2.DEL.1870M16	chrX	92495752	-1017	ENSG00000102290	0.491753	NA	NA
Sniffles2.INS.187CM16	chrX	92695692	52	ENSG00000102290	0.0597869	NA	NA
Sniffles2.INS.1853M16	chrX	91870628	33	ENSG00000102290	0.0406277	NA	NA
Sniffles2.DEL.1863M16	chrX	92241596	-560	ENSG00000102290	0.0438693	NA	NA
Sniffles2.DEL.94AM16	chrX	11713317	-83873878	ENSG00000102290	0.15479	NA	NA
Sniffles2.DEL.1858M16	chrX	91931132	-34	ENSG00000102290	0.0431966	NA	NA
Sniffles2.INS.1852M16	chrX	91794320	148	ENSG00000102290	0.0748016	NA	NA
Sniffles2.DEL.1859M16	chrX	91945639	-47809	ENSG00000102290	0.0515422	NA	NA
Sniffles2.DEL.185AM16	chrX	91946854	-41	ENSG00000102290	0.0350454	NA	NA
Sniffles2.DEL.1876M16	chrX	92545242	-32	ENSG00000102290	0.423345	NA	NA
Sniffles2.INS.186BM16	chrX	92484227	54	ENSG00000102290	0.0306147	NA	NA
Sniffles2.INS.186CM16	chrX	92475165	35	ENSG00000102290	0.0369811	NA	NA
Sniffles2.INS.1871M16	chrX	92550270	219	ENSG00000102290	0.436751	NA	NA
Sniffles2.DEL.103BM16	chrX	48635565	-49	ENSG00000102317	NA	NA	0.0462288
Sniffles2.INS.102CM16	chrX	48490241	83	ENSG00000102317	NA	NA	0.0356158
Sniffles2.INS.1032M16	chrX	48635649	54	ENSG00000102317	NA	NA	0.0300956
Sniffles2.INS.1030M16	chrX	48602533	33	ENSG00000102317	NA	NA	0.0416721
Sniffles2.DEL.102FM16	chrX	48589286	-2230	ENSG00000102317	NA	NA	0.0288563
Sniffles2.INS.1031M16	chrX	48607767	33	ENSG00000102317	NA	NA	0.0486099
Sniffles2.DEL.103DM16	chrX	48659465	-50	ENSG00000102317	NA	NA	0.032827
Sniffles2.INS.1034M16	chrX	48652534	47	ENSG00000102317	NA	NA	0.0415047
Sniffles2.INS.9ACMC	chr13	46943056	186	ENSG00000102468	NA	0.0487557	NA
Sniffles2.DEL.9AEMC	chr13	46969423	-38	ENSG00000102468	NA	0.0487557	NA
Sniffles2.DEL.9A6MC	chr13	46764438	-35	ENSG00000102468	NA	0.0487557	NA
Sniffles2.INS.9A5MC	chr13	46765744	35	ENSG00000102468	NA	0.301602	NA
Sniffles2.DEL.10D1MC	chr13	79602193	-38	ENSG00000102471	0.609302	NA	NA
Sniffles2.DEL.10C9MC	chr13	79449968	-41	ENSG00000102471	0.0785716	NA	NA
Sniffles2.INS.10C6MC	chr13	79397681	35	ENSG00000102471	0.0611182	NA	NA
Sniffles2.INS.10C7MC	chr13	79456063	92	ENSG00000102471	0.571057	NA	NA
Sniffles2.INS.10C2MC	chr13	79383022	47	ENSG00000102471	0.0604407	NA	NA
Sniffles2.DEL.1813MC	chr13	111095065	-42	ENSG00000102606	NA	NA	0.0404936
Sniffles2.INS.181CMC	chr13	111254970	46	ENSG00000102606	NA	NA	0.0611919
Sniffles2.DEL.1831MC	chr13	111324185	-38	ENSG00000102606	NA	NA	0.0611919
Sniffles2.INS.1809MC	chr13	111015563	37	ENSG00000102606	NA	NA	0.0355245
Sniffles2.DEL.1835MC	chr13	111341638	-42	ENSG00000102606	NA	NA	0.0546112
Sniffles2.INS.181EMC	chr13	111289344	41	ENSG00000102606	NA	NA	0.026429
Sniffles2.INS.1814MC	chr13	111142387	41	ENSG00000102606	NA	NA	0.0376505
Sniffles2.DEL.1836MC	chr13	111381992	-51	ENSG00000102606	NA	NA	0.0382859
Sniffles2.INS.1819MC	chr13	111215372	59	ENSG00000102606	NA	NA	0.0457151
Sniffles2.DEL.1830MC	chr13	111314359	-47	ENSG00000102606	NA	NA	0.0464989
Sniffles2.DEL.182CMC	chr13	111308103	-48	ENSG00000102606	NA	NA	0.0322468
Sniffles2.INS.1829MC	chr13	111341684	78	ENSG00000102606	NA	NA	0.0399041
Sniffles2.DEL.182FMC	chr13	111311120	-43	ENSG00000102606	NA	NA	0.0261965
Sniffles2.DEL.1816MC	chr13	111166516	-41	ENSG00000102606	NA	NA	0.0948154
Sniffles2.DEL.180EMC	chr13	111015914	-39	ENSG00000102606	NA	NA	0.369511
Sniffles2.DEL.182EMC	chr13	111310259	-923	ENSG00000102606	NA	NA	0.45299
Sniffles2.INS.180CMC	chr13	111052109	52	ENSG00000102606	NA	NA	0.0340066
Sniffles2.INS.181DMC	chr13	111258190	45	ENSG00000102606	NA	NA	0.0284871
Sniffles2.INS.182AMC	chr13	111381934	56	ENSG00000102606	NA	NA	0.0393119
Sniffles2.INS.10CMF	chr16	859966	1668	ENSG00000102854	NA	0.0273454	NA
Sniffles2.DEL.11CMF	chr16	857747	-2060	ENSG00000102854	NA	0.0273454	NA
Sniffles2.INS.DAMF	chr16	763780	131	ENSG00000102854	NA	0.0330952	NA
Sniffles2.DEL.11BMF	chr16	857465	-977	ENSG00000102854	NA	0.209634	NA
Sniffles2.INS.10BMF	chr16	859464	91	ENSG00000102854	NA	0.209634	NA
Sniffles2.INS.D5MF	chr16	738549	47	ENSG00000102854	NA	0.209634	NA
Sniffles2.INS.FDMF	chr16	846769	9404	ENSG00000102854	NA	0.0244021	NA
Sniffles2.DEL.E3MF	chr16	735472	-44	ENSG00000102854	NA	0.283889	NA
Sniffles2.DEL.118MF	chr16	830163	-38	ENSG00000102854	NA	0.034052	NA
Sniffles2.DEL.E6MF	chr16	754741	-48	ENSG00000102854	NA	0.041372	NA
Sniffles2.INS.109MF	chr16	858318	2288	ENSG00000102854	NA	0.0273619	NA
Sniffles2.INS.108MF	chr16	858296	250	ENSG00000102854	NA	0.0285559	NA
Sniffles2.INS.FFMF	chr16	846937	6977	ENSG00000102854	NA	0.0262852	NA
Sniffles2.INS.D7MF	chr16	746714	41	ENSG00000102854	NA	0.0354657	NA
Sniffles2.INS.F2MF	chr16	824303	1603	ENSG00000102854	NA	0.0285559	NA
Sniffles2.INS.D4MF	chr16	707570	1903	ENSG00000102854	NA	0.0290576	NA
Sniffles2.DEL.11FMF	chr16	858616	-66	ENSG00000102854	NA	0.0296511	NA
Sniffles2.INS.D8MF	chr16	752035	33	ENSG00000102854	NA	0.0351886	NA
Sniffles2.DEL.EDMF	chr16	795703	-42	ENSG00000102854	NA	0.0351886	NA
Sniffles2.DEL.117MF	chr16	827642	-43	ENSG00000102854	NA	0.0350041	NA
Sniffles2.INS.C0MF	chr16	679974	37	ENSG00000102854	NA	0.0241313	NA
Sniffles2.DUP.128MF	chr16	846532	751	ENSG00000102854	NA	0.0205506	NA
Sniffles2.DEL.113MF	chr16	798273	-38	ENSG00000102854	NA	0.0279025	NA
Sniffles2.DEL.119MF	chr16	846778	-45	ENSG00000102854	NA	0.0263214	NA
Sniffles2.DEL.ECMF	chr16	784666	-38	ENSG00000102854	NA	0.0305156	NA
Sniffles2.INS.C1MF	chr16	696732	102	ENSG00000102854	NA	0.0330395	NA
Sniffles2.INS.DDMF	chr16	767600	2493	ENSG00000102854	NA	0.0235849	NA
Sniffles2.INS.F5MF	chr16	837739	32	ENSG00000102854	NA	0.039264	NA
Sniffles2.INS.B49MF	chr16	30749069	41	ENSG00000102870	0.0482343	NA	NA
Sniffles2.DEL.B4EMF	chr16	30736356	-46	ENSG00000102870	0.0773175	NA	NA
Sniffles2.INS.B52MF	chr16	30797637	32	ENSG00000102870	0.0341	NA	NA
Sniffles2.INS.B53MF	chr16	30820440	33	ENSG00000102870	0.548019	NA	NA
Sniffles2.INS.B54MF	chr16	30852834	32	ENSG00000102870	0.584878	NA	NA
Sniffles2.DEL.1383MF	chr16	67153722	-37	ENSG00000102871	0.0453949	NA	NA
Sniffles2.DEL.137FMF	chr16	67075198	-37	ENSG00000102871	0.0528151	NA	NA
Sniffles2.DEL.1382MF	chr16	67107250	-35	ENSG00000102871	0.0679727	NA	NA
Sniffles2.INS.1381MF	chr16	67152386	39	ENSG00000102871	0.587063	NA	NA
Sniffles2.INS.833MF	chr16	20973991	34	ENSG00000102897	NA	0.0428712	NA
Sniffles2.INS.836MF	chr16	20992871	34	ENSG00000102897	NA	0.0395611	NA
Sniffles2.DEL.82EMF	chr16	20872539	-1172	ENSG00000102897	NA	0.0491412	NA
Sniffles2.INS.82BMF	chr16	20872915	40	ENSG00000102897	NA	0.0376369	NA
Sniffles2.INS.831MF	chr16	20912136	2284	ENSG00000102897	NA	0.0387727	NA
Sniffles2.INS.835MF	chr16	20989786	39	ENSG00000102897	NA	0.0400128	NA
Sniffles2.DEL.82DMF	chr16	20861743	-45	ENSG00000102897	NA	0.261583	NA
Sniffles2.INS.829MF	chr16	20820546	33	ENSG00000102897	NA	0.0327542	NA
Sniffles2.DEL.13ADMF	chr16	67795658	-3112	ENSG00000102898	NA	0.0493026	NA
Sniffles2.DEL.13B3MF	chr16	67961560	-43	ENSG00000102898	NA	0.291144	NA
Sniffles2.DEL.13B2MF	chr16	67906474	-1907	ENSG00000102898	NA	0.0246009	NA
Sniffles2.INS.13B0MF	chr16	67938292	31	ENSG00000102898	NA	0.0329893	NA
Sniffles2.INS.13A8MF	chr16	67769444	31	ENSG00000102898	NA	0.0383802	NA
Sniffles2.DEL.1138MF	chr16	57346627	-39	ENSG00000102931	NA	0.0361141	NA
Sniffles2.INS.1132MF	chr16	57305363	52	ENSG00000102931	NA	0.0322964	NA
Sniffles2.INS.1133MF	chr16	57313071	40	ENSG00000102931	NA	0.0401889	NA
Sniffles2.DEL.112DMF	chr16	57286828	-48	ENSG00000102931	NA	0.272557	NA
Sniffles2.DEL.1126MF	chr16	57188044	-49	ENSG00000102931	NA	0.0590131	NA
Sniffles2.DEL.112FMF	chr16	57291431	-78	ENSG00000102931	NA	0.279902	NA
Sniffles2.DEL.1136MF	chr16	57328113	-769	ENSG00000102931	NA	0.0328705	NA
Sniffles2.INS.1134MF	chr16	57336483	40	ENSG00000102931	NA	0.0413153	NA
Sniffles2.DEL.13A5MF	chr16	67655261	-42	ENSG00000102974	NA	0.0296616	NA
Sniffles2.DEL.13A4MF	chr16	67643660	-39	ENSG00000102974	NA	0.0369274	NA
Sniffles2.DEL.13AAMF	chr16	67714354	-44	ENSG00000102974	NA	0.0303289	NA
Sniffles2.INS.1399MF	chr16	67570480	34	ENSG00000102974	NA	0.0280558	NA
Sniffles2.DEL.13ABMF	chr16	67729108	-53	ENSG00000102974	NA	0.0281954	NA
Sniffles2.INS.1393MF	chr16	67480199	32	ENSG00000102974	NA	0.0408267	NA
Sniffles2.DEL.139CMF	chr16	67503141	-6349	ENSG00000102974	NA	0.0493462	NA
Sniffles2.INS.13A1MF	chr16	67687383	34	ENSG00000102974	NA	0.0336666	NA
Sniffles2.INS.1392MF	chr16	67473396	38	ENSG00000102974	NA	0.0391899	NA
Sniffles2.DEL.1397MF	chr16	67490088	-39	ENSG00000102974	NA	0.0354572	NA
Sniffles2.DEL.139DMF	chr16	67515506	-31	ENSG00000102974	NA	0.0372443	NA
Sniffles2.INS.1398MF	chr16	67520395	33	ENSG00000102974	NA	0.034006	NA
Sniffles2.INS.13A7MF	chr16	67712972	15204	ENSG00000102974	NA	0.0283165	NA
Sniffles2.DEL.117DMF	chr16	58395672	-44	ENSG00000103034	0.0465376	NA	NA
Sniffles2.DEL.1183MF	chr16	58409231	-32	ENSG00000103034	0.0628334	NA	NA
Sniffles2.DEL.118FMF	chr16	58524401	-38	ENSG00000103034	0.0628334	NA	NA
Sniffles2.INS.118CMF	chr16	58517485	111	ENSG00000103034	0.0420193	NA	NA
Sniffles2.DEL.117FMF	chr16	58395972	-840	ENSG00000103034	0.0483238	NA	NA
Sniffles2.INS.118AMF	chr16	58506134	31	ENSG00000103034	0.0598798	NA	NA
Sniffles2.DEL.118EMF	chr16	58511167	-39	ENSG00000103034	0.0586044	NA	NA
Sniffles2.DEL.1184MF	chr16	58411536	-37	ENSG00000103034	0.0386322	NA	NA
Sniffles2.DEL.1188MF	chr16	58486705	-37	ENSG00000103034	0.033697	NA	NA
Sniffles2.DEL.1195MF	chr16	58603410	-35	ENSG00000103034	0.051408	NA	NA
Sniffles2.INS.1179MF	chr16	58396488	46	ENSG00000103034	0.0517947	NA	NA
Sniffles2.INS.1182MF	chr16	58482705	33	ENSG00000103034	0.38441	NA	NA
Sniffles2.INS.1462MF	chr16	70660985	34	ENSG00000103043	NA	0.0343059	NA
Sniffles2.INS.1461MF	chr16	70625359	67	ENSG00000103043	NA	0.0358958	NA
Sniffles2.INS.1460MF	chr16	70622062	825	ENSG00000103043	NA	0.309131	NA
Sniffles2.INS.145DMF	chr16	70614184	32	ENSG00000103043	NA	0.0415036	NA
Sniffles2.DEL.146BMF	chr16	70743254	-41	ENSG00000103043	NA	0.0383925	NA
Sniffles2.DEL.146AMF	chr16	70722981	-1361	ENSG00000103043	NA	0.0618761	NA
Sniffles2.DEL.1463MF	chr16	70600835	-42	ENSG00000103043	NA	0.0618761	NA
Sniffles2.DEL.1464MF	chr16	70620189	-41	ENSG00000103043	NA	0.0618761	NA
Sniffles2.INS.145EMF	chr16	70621038	123	ENSG00000103043	NA	0.0362746	NA
Sniffles2.INS.145FMF	chr16	70622062	2058	ENSG00000103043	NA	0.309131	NA
Sniffles2.INS.146EMF	chr16	70829640	42	ENSG00000103043	NA	0.0484485	NA
Sniffles2.DEL.1466MF	chr16	70636589	-35	ENSG00000103043	NA	0.309131	NA
Sniffles2.INS.1469MF	chr16	70760986	34	ENSG00000103043	NA	0.0570612	NA
Sniffles2.DEL.1465MF	chr16	70621370	-4389	ENSG00000103043	NA	0.0359587	NA
Sniffles2.DEL.146CMF	chr16	70760979	-40	ENSG00000103043	NA	0.0408006	NA
Sniffles2.INS.145CMF	chr16	70600885	52	ENSG00000103043	NA	0.035111	NA
Sniffles2.INS.146FMF	chr16	70834951	50	ENSG00000103043	NA	0.254292	NA
Sniffles2.DEL.17F0MF	chr16	84046546	-31	ENSG00000103150	NA	0.831651	NA
Sniffles2.DEL.17E2MF	chr16	83918536	-38	ENSG00000103150	NA	0.831651	NA
Sniffles2.INS.17E8MF	chr16	83997480	46	ENSG00000103150	NA	0.0390294	NA
Sniffles2.DEL.17EEMF	chr16	84003304	-38	ENSG00000103150	NA	0.290828	NA
Sniffles2.INS.17EBMF	chr16	84050788	1399	ENSG00000103150	NA	0.026015	NA
Sniffles2.DEL.17E7MF	chr16	83985314	-31	ENSG00000103150	NA	0.297895	NA
Sniffles2.INS.17D4MF	chr16	83889357	31	ENSG00000103150	NA	0.297895	NA
Sniffles2.DEL.17E3MF	chr16	83919794	-45	ENSG00000103150	NA	0.0615867	NA
Sniffles2.DEL.17EDMF	chr16	84001803	-38	ENSG00000103150	NA	0.0407448	NA
Sniffles2.INS.17D7MF	chr16	83898074	56	ENSG00000103150	NA	0.0358777	NA
Sniffles2.DEL.17E5MF	chr16	83967524	-54	ENSG00000103150	NA	0.0341342	NA
Sniffles2.INS.17D2MF	chr16	83814493	42	ENSG00000103150	NA	0.0341342	NA
Sniffles2.DEL.17E6MF	chr16	83974987	-45	ENSG00000103150	NA	0.0390294	NA
Sniffles2.DEL.17D5MF	chr16	83852142	-34	ENSG00000103150	NA	0.294464	NA
Sniffles2.DEL.1827MF	chr16	84654726	-35	ENSG00000103187	NA	NA	0.0422032
Sniffles2.INS.1819MF	chr16	84591824	35	ENSG00000103187	NA	0.258699	0.624111
Sniffles2.INS.1823MF	chr16	84627913	33	ENSG00000103187	NA	0.0372166	0.0413263
Sniffles2.INS.1818MF	chr16	84525215	1103	ENSG00000103187	NA	0.036002	0.0416641
Sniffles2.DEL.181DMF	chr16	84560869	-4295	ENSG00000103187	NA	NA	0.0286887
Sniffles2.DEL.1811MF	chr16	84467833	-1657	ENSG00000103187	NA	0.0275026	0.471638
Sniffles2.DEL.1813MF	chr16	84469775	-733	ENSG00000103187	NA	0.0275026	0.0304125
Sniffles2.DEL.1812MF	chr16	84468610	-1909	ENSG00000103187	NA	0.031657	0.0364766
Sniffles2.DEL.1814MF	chr16	84472727	-34	ENSG00000103187	NA	0.0314744	0.0290845
Sniffles2.DEL.1820MF	chr16	84594379	-44	ENSG00000103187	NA	0.0399824	0.0577271
Sniffles2.DEL.181FMF	chr16	84587488	-2080	ENSG00000103187	NA	0.373332	NA
Sniffles2.DEL.181BMF	chr16	84513629	-40	ENSG00000103187	NA	0.0361207	NA
Sniffles2.INS.1825MF	chr16	84655540	36	ENSG00000103187	NA	0.0353196	NA
Sniffles2.DEL.182DMF	chr16	84757396	-36	ENSG00000103196	NA	NA	0.0319183
Sniffles2.INS.183FMF	chr16	85001471	31	ENSG00000103196	NA	NA	0.0390445
Sniffles2.INS.1836MF	chr16	84949153	34	ENSG00000103196	NA	NA	0.609728
Sniffles2.DEL.183BMF	chr16	84949108	-38	ENSG00000103196	NA	NA	0.0465063
Sniffles2.INS.1835MF	chr16	84934815	33	ENSG00000103196	NA	NA	0.0424231
Sniffles2.INS.1830MF	chr16	84878238	45	ENSG00000103196	NA	NA	0.0454897
Sniffles2.INS.D7MF	chr16	746714	41	ENSG00000103253	NA	0.0382655	NA
Sniffles2.INS.F2MF	chr16	824303	1603	ENSG00000103253	NA	0.0296845	NA
Sniffles2.DEL.D0MF	chr16	650848	-42	ENSG00000103253	NA	0.0290339	NA
Sniffles2.DEL.117MF	chr16	827642	-43	ENSG00000103253	NA	0.0342519	NA
Sniffles2.DEL.E6MF	chr16	754741	-48	ENSG00000103253	NA	0.0376452	NA
Sniffles2.INS.DAMF	chr16	763780	131	ENSG00000103253	NA	0.0376452	NA
Sniffles2.INS.BFMF	chr16	659553	60	ENSG00000103253	NA	0.200858	NA
Sniffles2.INS.C0MF	chr16	679974	37	ENSG00000103253	NA	0.0246743	NA
Sniffles2.DEL.CFMF	chr16	644750	-38	ENSG00000103253	NA	0.0380056	NA
Sniffles2.INS.D8MF	chr16	752035	33	ENSG00000103253	NA	0.028259	NA
Sniffles2.DEL.EDMF	chr16	795703	-42	ENSG00000103253	NA	0.248176	NA
Sniffles2.DEL.E3MF	chr16	735472	-44	ENSG00000103253	NA	0.330886	NA
Sniffles2.INS.D4MF	chr16	707570	1903	ENSG00000103253	NA	0.0297082	NA
Sniffles2.DEL.113MF	chr16	798273	-38	ENSG00000103253	NA	0.0272986	NA
Sniffles2.DEL.118MF	chr16	830163	-38	ENSG00000103253	NA	0.0333196	NA
Sniffles2.DEL.CDMF	chr16	635463	-39	ENSG00000103253	NA	0.0415436	NA
Sniffles2.DEL.ECMF	chr16	784666	-38	ENSG00000103253	NA	0.0298569	NA
Sniffles2.INS.BCMF	chr16	632170	43	ENSG00000103253	NA	0.0299485	NA
Sniffles2.INS.C1MF	chr16	696732	102	ENSG00000103253	NA	0.0337761	NA
Sniffles2.INS.D5MF	chr16	738549	47	ENSG00000103253	NA	0.225228	NA
Sniffles2.INS.DDMF	chr16	767600	2493	ENSG00000103253	NA	0.217292	NA
Sniffles2.INS.DAMF	chr16	763780	131	ENSG00000103254	NA	0.0373302	NA
Sniffles2.DEL.E3MF	chr16	735472	-44	ENSG00000103254	NA	0.0307423	NA
Sniffles2.DEL.D0MF	chr16	650848	-42	ENSG00000103254	NA	0.0344104	NA
Sniffles2.INS.BFMF	chr16	659553	60	ENSG00000103254	NA	0.0237925	NA
Sniffles2.DEL.EDMF	chr16	795703	-42	ENSG00000103254	NA	0.0305592	NA
Sniffles2.INS.D8MF	chr16	752035	33	ENSG00000103254	NA	0.0280202	NA
Sniffles2.INS.D4MF	chr16	707570	1903	ENSG00000103254	NA	0.029832	NA
Sniffles2.DEL.CFMF	chr16	644750	-38	ENSG00000103254	NA	0.0381627	NA
Sniffles2.DEL.E6MF	chr16	754741	-48	ENSG00000103254	NA	0.0373302	NA
Sniffles2.INS.C0MF	chr16	679974	37	ENSG00000103254	NA	0.0247778	NA
Sniffles2.DEL.113MF	chr16	798273	-38	ENSG00000103254	NA	0.0270678	NA
Sniffles2.DEL.CDMF	chr16	635463	-39	ENSG00000103254	NA	0.311239	NA
Sniffles2.DEL.ECMF	chr16	784666	-38	ENSG00000103254	NA	0.0296051	NA
Sniffles2.INS.BCMF	chr16	632170	43	ENSG00000103254	NA	0.243493	NA
Sniffles2.INS.C1MF	chr16	696732	102	ENSG00000103254	NA	0.0339164	NA
Sniffles2.INS.D5MF	chr16	738549	47	ENSG00000103254	NA	0.255734	NA
Sniffles2.INS.D7MF	chr16	746714	41	ENSG00000103254	NA	0.0379455	NA
Sniffles2.INS.DDMF	chr16	767600	2493	ENSG00000103254	NA	0.025826	NA
Sniffles2.INS.DDMF	chr16	767600	2493	ENSG00000103260	0.0665595	NA	NA
Sniffles2.INS.C0MF	chr16	679974	37	ENSG00000103260	0.0408857	NA	NA
Sniffles2.DEL.CFMF	chr16	644750	-38	ENSG00000103260	0.0452683	NA	NA
Sniffles2.INS.D4MF	chr16	707570	1903	ENSG00000103260	0.0672978	NA	NA
Sniffles2.DEL.EDMF	chr16	795703	-42	ENSG00000103260	0.0531656	NA	NA
Sniffles2.INS.D8MF	chr16	752035	33	ENSG00000103260	0.0531656	NA	NA
Sniffles2.INS.D5MF	chr16	738549	47	ENSG00000103260	0.0361396	NA	NA
Sniffles2.INS.C1MF	chr16	696732	102	ENSG00000103260	0.062478	NA	NA
Sniffles2.INS.DAMF	chr16	763780	131	ENSG00000103260	0.0662453	NA	NA
Sniffles2.DEL.E6MF	chr16	754741	-48	ENSG00000103260	0.610887	NA	NA
Sniffles2.DEL.C9MF	chr16	618719	-1158	ENSG00000103260	0.0546231	NA	NA
Sniffles2.DEL.CDMF	chr16	635463	-39	ENSG00000103260	0.0454401	NA	NA
Sniffles2.DEL.E3MF	chr16	735472	-44	ENSG00000103260	0.0422364	NA	NA
Sniffles2.INS.BFMF	chr16	659553	60	ENSG00000103260	0.043681	NA	NA
Sniffles2.DEL.ECMF	chr16	784666	-38	ENSG00000103260	0.0445323	NA	NA
Sniffles2.INS.BAMF	chr16	618909	75	ENSG00000103260	0.062478	NA	NA
Sniffles2.DEL.113MF	chr16	798273	-38	ENSG00000103260	0.0389912	NA	NA
Sniffles2.DEL.CAMF	chr16	618999	-41	ENSG00000103260	0.0518904	NA	NA
Sniffles2.INS.BCMF	chr16	632170	43	ENSG00000103260	0.0459333	NA	NA
Sniffles2.INS.D7MF	chr16	746714	41	ENSG00000103260	0.0585852	NA	NA
Sniffles2.INS.1BFMF	chr16	1275254	33	ENSG00000103275	NA	0.0355037	NA
Sniffles2.DEL.1C7MF	chr16	1218749	-40	ENSG00000103275	NA	0.0391192	NA
Sniffles2.DEL.1CAMF	chr16	1232106	-374	ENSG00000103275	NA	0.0411782	NA
Sniffles2.DEL.1C9MF	chr16	1232341	-7416	ENSG00000103275	NA	0.0486995	NA
Sniffles2.INS.1C0MF	chr16	1276879	41	ENSG00000103275	NA	0.0307766	NA
Sniffles2.INS.1DBMF	chr16	1343664	42	ENSG00000103275	NA	0.0234781	NA
Sniffles2.DEL.1F8MF	chr16	1423553	-42	ENSG00000103275	NA	0.034832	NA
Sniffles2.DEL.1D4MF	chr16	1285069	-43	ENSG00000103275	NA	0.0365469	NA
Sniffles2.DEL.1D2MF	chr16	1272019	-50	ENSG00000103275	NA	0.302481	NA
Sniffles2.DEL.1E9MF	chr16	1372800	-63	ENSG00000103275	NA	0.0345247	NA
Sniffles2.DEL.1EBMF	chr16	1387079	-41	ENSG00000103275	NA	0.0270841	NA
Sniffles2.DEL.1CEMF	chr16	1246924	-45	ENSG00000103275	NA	0.0421644	NA
Sniffles2.INS.1D8MF	chr16	1308157	42	ENSG00000103275	NA	0.0344086	NA
Sniffles2.DEL.1C6MF	chr16	1213905	-36	ENSG00000103275	NA	0.0480694	NA
Sniffles2.DEL.1E6MF	chr16	1357364	-1242	ENSG00000103275	NA	0.0252108	NA
Sniffles2.DEL.1CCMF	chr16	1244538	-2012	ENSG00000103275	NA	0.0486995	NA
Sniffles2.DEL.1D3MF	chr16	1275193	-47	ENSG00000103275	NA	0.0425248	NA
Sniffles2.INS.1BBMF	chr16	1253032	31	ENSG00000103275	NA	0.0349108	NA
Sniffles2.INS.1D7MF	chr16	1305869	41	ENSG00000103275	NA	0.0334003	NA
Sniffles2.INS.1DDMF	chr16	1355140	32	ENSG00000103275	NA	0.0238075	NA
Sniffles2.INS.1DEMF	chr16	1366906	36	ENSG00000103275	NA	0.0272183	NA
Sniffles2.INS.1EDMF	chr16	1397523	78	ENSG00000103275	NA	0.0296738	NA
Sniffles2.INS.1EEMF	chr16	1402281	46	ENSG00000103275	NA	0.0303345	NA
Sniffles2.INS.1AB6MF	chr16	88679778	32	ENSG00000103335	NA	0.0390899	0.0477134
Sniffles2.DEL.1AE7MF	chr16	88773120	-1134	ENSG00000103335	NA	NA	0.0843556
Sniffles2.DEL.1ABBMF	chr16	88668298	-37	ENSG00000103335	NA	0.035879	0.468298
Sniffles2.INS.1AECMF	chr16	88803818	47	ENSG00000103335	NA	NA	0.0383403
Sniffles2.DEL.1AFDMF	chr16	88798271	-36	ENSG00000103335	NA	0.292752	0.0302104
Sniffles2.INS.1AB5MF	chr16	88672422	39	ENSG00000103335	NA	NA	0.0425335
Sniffles2.DEL.1B03MF	chr16	88835981	-42	ENSG00000103335	NA	0.0422524	0.392456
Sniffles2.DEL.1ADBMF	chr16	88713044	-41	ENSG00000103335	NA	0.0422524	0.0706722
Sniffles2.DEL.1AE5MF	chr16	88760647	-41	ENSG00000103335	NA	0.0422524	0.0706722
Sniffles2.INS.1AC2MF	chr16	88712923	4052	ENSG00000103335	NA	0.251445	0.468298
Sniffles2.DEL.1ABCMF	chr16	88672206	-46	ENSG00000103335	NA	0.0342914	0.469313
Sniffles2.DEL.1ABDMF	chr16	88678495	-2695	ENSG00000103335	NA	0.0260261	0.0400327
Sniffles2.INS.1AD6MF	chr16	88777743	36	ENSG00000103335	NA	NA	0.0532754
Sniffles2.DEL.1AD8MF	chr16	88697744	-41	ENSG00000103335	NA	0.0301028	0.0308482
Sniffles2.INS.1AD3MF	chr16	88753328	32	ENSG00000103335	NA	0.0276954	0.0520096
Sniffles2.INS.1ACEMF	chr16	88731926	9532	ENSG00000103335	NA	0.0390899	0.033974
Sniffles2.DUP.1ABFMF	chr16	88668175	227	ENSG00000103335	NA	0.0264391	0.0497247
Sniffles2.DEL.1AB9MF	chr16	88647985	-43	ENSG00000103335	NA	NA	0.0295282
Sniffles2.INS.1AD1MF	chr16	88739974	42	ENSG00000103335	NA	0.027448	0.0523943
Sniffles2.INS.1AB3MF	chr16	88668208	7253	ENSG00000103335	NA	0.035879	0.468298
Sniffles2.INS.1AB7MF	chr16	88694809	39	ENSG00000103335	NA	0.0344495	0.0431194
Sniffles2.INS.1AD7MF	chr16	88791282	33	ENSG00000103335	NA	0.0333874	0.0414999
Sniffles2.INS.1AEFMF	chr16	88828992	42	ENSG00000103335	NA	0.034845	0.530918
Sniffles2.INS.1AF2MF	chr16	88831381	987	ENSG00000103335	NA	0.241845	0.0217032
Sniffles2.DEL.1AE8MF	chr16	88784333	-48	ENSG00000103335	NA	0.0405453	NA
Sniffles2.DEL.1B08MF	chr16	88884007	-37	ENSG00000103335	NA	0.0333588	NA
Sniffles2.DEL.1AD9MF	chr16	88701305	-44	ENSG00000103335	NA	0.0407753	NA
Sniffles2.DEL.1AE4MF	chr16	88757316	-42	ENSG00000103335	NA	0.02519	NA
Sniffles2.DEL.1ADCMF	chr16	88728023	-63	ENSG00000103335	NA	0.0318639	NA
Sniffles2.DEL.1AE2MF	chr16	88746055	-39	ENSG00000103335	NA	0.043101	NA
Sniffles2.DEL.1B07MF	chr16	88867467	-42	ENSG00000103335	NA	0.0387161	NA
Sniffles2.INS.1ACFMF	chr16	88731941	11178	ENSG00000103335	NA	0.0342281	NA
Sniffles2.INS.1AF4MF	chr16	88839161	42	ENSG00000103335	NA	0.0338808	NA
Sniffles2.INS.2DFMF	chr16	3365706	36	ENSG00000103343	NA	NA	0.0700608
Sniffles2.INS.2E0MF	chr16	3375854	36	ENSG00000103343	NA	NA	0.0424957
Sniffles2.DEL.2E4MF	chr16	3347845	-39	ENSG00000103343	NA	NA	0.035441
Sniffles2.DEL.2E7MF	chr16	3403151	-33	ENSG00000103343	NA	NA	0.638963
Sniffles2.DEL.2EAMF	chr16	3489113	-31	ENSG00000103343	NA	NA	0.0444773
Sniffles2.INS.2E1MF	chr16	3373289	37	ENSG00000103343	NA	NA	0.551129
Sniffles2.DEL.B11MF	chr16	29755553	-32	ENSG00000103485	NA	0.0314017	NA
Sniffles2.DEL.B0EMF	chr16	29710161	-19982	ENSG00000103485	NA	0.0239873	NA
Sniffles2.INS.B07MF	chr16	29713469	1003	ENSG00000103485	NA	0.0393879	NA
Sniffles2.INV.B13MF	chr16	29723844	92	ENSG00000103485	NA	0.0416798	NA
Sniffles2.INS.B0AMF	chr16	29731175	41	ENSG00000103485	NA	0.0461322	NA
Sniffles2.DEL.B01MF	chr16	29620559	-42	ENSG00000103485	NA	0.0461322	NA
Sniffles2.INS.AFCMF	chr16	29631647	32	ENSG00000103485	NA	0.0461322	NA
Sniffles2.INS.B09MF	chr16	29719615	44	ENSG00000103485	NA	0.0461322	NA
Sniffles2.INS.AF8MF	chr16	29578174	31	ENSG00000103485	NA	0.0496976	NA
Sniffles2.INS.AFEMF	chr16	29666545	36	ENSG00000103485	NA	0.0496976	NA
Sniffles2.DUP.B12MF	chr16	29755405	9730	ENSG00000103485	NA	0.0217146	NA
Sniffles2.INS.B08MF	chr16	29714300	116	ENSG00000103485	NA	0.0381503	NA
Sniffles2.DEL.B00MF	chr16	29616983	-2766	ENSG00000103485	NA	0.0452528	NA
Sniffles2.DEL.B02MF	chr16	29639575	-40	ENSG00000103485	NA	0.0373187	NA
Sniffles2.DEL.B04MF	chr16	29639494	-1242	ENSG00000103485	NA	0.0455956	NA
Sniffles2.DEL.B05MF	chr16	29672777	-35	ENSG00000103485	NA	0.035708	NA
Sniffles2.INS.AFDMF	chr16	29639814	39	ENSG00000103485	NA	0.264635	NA
Sniffles2.INS.B0CMF	chr16	29786653	31	ENSG00000103485	NA	0.0392188	NA
Sniffles2.INV.B13MF	chr16	29723844	92	ENSG00000103495	NA	0.0309795	NA
Sniffles2.DEL.B11MF	chr16	29755553	-32	ENSG00000103495	NA	0.0637162	NA
Sniffles2.DEL.B0EMF	chr16	29710161	-19982	ENSG00000103495	NA	0.0637162	NA
Sniffles2.INS.B0CMF	chr16	29786653	31	ENSG00000103495	NA	0.289054	NA
Sniffles2.DEL.B15MF	chr16	29828118	-42	ENSG00000103495	NA	0.0377253	NA
Sniffles2.INS.B09MF	chr16	29719615	44	ENSG00000103495	NA	0.0364674	NA
Sniffles2.INS.B0AMF	chr16	29731175	41	ENSG00000103495	NA	0.0330027	NA
Sniffles2.DUP.B12MF	chr16	29755405	9730	ENSG00000103495	NA	0.0464647	NA
Sniffles2.INS.B07MF	chr16	29713469	1003	ENSG00000103495	NA	0.0339147	NA
Sniffles2.INS.B08MF	chr16	29714300	116	ENSG00000103495	NA	0.033101	NA
Sniffles2.DEL.7B5MF	chr16	19279628	-32	ENSG00000103528	NA	0.0402052	NA
Sniffles2.INS.7B6MF	chr16	19314977	41	ENSG00000103528	NA	0.0387366	NA
Sniffles2.INV.7ADMF	chr16	19041457	28273	ENSG00000103528	NA	0.0507717	NA
Sniffles2.INS.7B8MF	chr16	19353237	32	ENSG00000103528	NA	0.038421	NA
Sniffles2.INS.7A8MF	chr16	19077591	31	ENSG00000103528	NA	0.0402052	NA
Sniffles2.DEL.7B4MF	chr16	19267938	-34	ENSG00000103528	NA	0.0612105	NA
Sniffles2.INS.7AFMF	chr16	19143758	2688	ENSG00000103528	NA	0.279156	NA
Sniffles2.DEL.D5CME	chr15	67271824	-38	ENSG00000103591	NA	0.0476741	NA
Sniffles2.INS.D5FME	chr15	67329209	37	ENSG00000103591	NA	0.0476741	NA
Sniffles2.DEL.D5DME	chr15	67287526	-3222	ENSG00000103591	NA	0.0462738	NA
Sniffles2.INS.D54ME	chr15	67177423	31	ENSG00000103591	NA	0.283035	NA
Sniffles2.DEL.D62ME	chr15	67340427	-35	ENSG00000103591	NA	0.0395873	NA
Sniffles2.INS.D53ME	chr15	67112155	31	ENSG00000103591	NA	0.0331114	NA
Sniffles2.DEL.CDCME	chr15	65305707	-3471	ENSG00000103742	NA	0.0329867	NA
Sniffles2.INS.CDBME	chr15	65305813	39	ENSG00000103742	NA	0.031048	NA
Sniffles2.INS.CD8ME	chr15	65292099	32	ENSG00000103742	NA	0.0750845	NA
Sniffles2.DEL.CE5ME	chr15	65398549	-37	ENSG00000103742	NA	0.0356979	NA
Sniffles2.INS.CE9ME	chr15	65499062	35	ENSG00000103742	NA	0.0386092	NA
Sniffles2.DEL.CE6ME	chr15	65422520	-34	ENSG00000103742	NA	0.0750845	NA
Sniffles2.INS.CE4ME	chr15	65448866	45	ENSG00000103742	NA	0.285961	NA
Sniffles2.DEL.CD9ME	chr15	65297379	-2082	ENSG00000103742	NA	0.0295907	NA
Sniffles2.DEL.CDFME	chr15	65368161	-33	ENSG00000103742	NA	0.0310417	NA
Sniffles2.DEL.CE0ME	chr15	65385386	-39	ENSG00000103742	NA	0.0588698	NA
Sniffles2.DEL.CE8ME	chr15	65457131	-2600	ENSG00000103742	NA	0.0480864	NA
Sniffles2.INS.CE1ME	chr15	65402666	49	ENSG00000103742	NA	0.0277613	NA
Sniffles2.INS.CE2ME	chr15	65441127	45	ENSG00000103742	NA	0.0392716	NA
Sniffles2.INS.CEBME	chr15	65522607	36	ENSG00000103742	NA	0.0317521	NA
Sniffles2.DEL.4FEME	chr15	29791067	-1004	ENSG00000104067	0.052342	0.0364022	NA
Sniffles2.DEL.4F6ME	chr15	29627338	-36	ENSG00000104067	0.0694736	0.0360589	NA
Sniffles2.INS.507ME	chr15	29949563	3666	ENSG00000104067	0.0363899	0.0248679	NA
Sniffles2.DEL.501ME	chr15	29845338	-9880	ENSG00000104067	0.0684071	0.0565546	NA
Sniffles2.DEL.4F7ME	chr15	29642456	-40	ENSG00000104067	0.0620492	0.297329	NA
Sniffles2.INS.506ME	chr15	29949300	4386	ENSG00000104067	0.431879	0.201984	NA
Sniffles2.DEL.4FBME	chr15	29725587	-41	ENSG00000104067	0.0616587	0.0399927	NA
Sniffles2.DEL.4FAME	chr15	29714527	-40	ENSG00000104067	0.0307217	0.0280045	NA
Sniffles2.INS.50BME	chr15	29978753	34	ENSG00000104067	0.559626	0.0347684	NA
Sniffles2.DEL.512ME	chr15	29951110	-36	ENSG00000104067	NA	0.0345622	NA
Sniffles2.DEL.4F3ME	chr15	29600953	-39	ENSG00000104067	NA	0.036428	NA
Sniffles2.INS.50CME	chr15	29979974	35	ENSG00000104067	NA	0.0372383	NA
Sniffles2.DEL.4F4ME	chr15	29605974	-37	ENSG00000104067	NA	0.0367382	NA
Sniffles2.INS.4F9ME	chr15	29775328	46	ENSG00000104067	NA	0.0333714	NA
Sniffles2.DEL.87EME	chr15	45651037	-42	ENSG00000104164	NA	0.0433624	NA
Sniffles2.DEL.876ME	chr15	45579673	-37	ENSG00000104164	NA	0.0434515	NA
Sniffles2.DEL.881ME	chr15	45713083	-53	ENSG00000104164	NA	0.0358357	NA
Sniffles2.DEL.874ME	chr15	45526137	-48	ENSG00000104164	NA	0.295237	NA
Sniffles2.INS.878ME	chr15	45627320	37	ENSG00000104164	NA	0.0336019	NA
Sniffles2.INS.879ME	chr15	45666870	36	ENSG00000104164	NA	0.0315259	NA
Sniffles2.INS.12F0M7	chr8	66698046	34	ENSG00000104205	NA	0.0332838	NA
Sniffles2.INS.1303M7	chr8	66911612	1259	ENSG00000104205	NA	0.0992354	NA
Sniffles2.DEL.12FBM7	chr8	66775629	-41	ENSG00000104205	NA	0.0992354	NA
Sniffles2.DEL.12F9M7	chr8	66744513	-33	ENSG00000104205	NA	0.0354693	NA
Sniffles2.INS.12F1M7	chr8	66720664	44	ENSG00000104205	NA	0.028224	NA
Sniffles2.INS.12F6M7	chr8	66789973	39	ENSG00000104205	NA	0.0337853	NA
Sniffles2.DEL.12F7M7	chr8	66714173	-5273	ENSG00000104205	NA	0.0603356	NA
Sniffles2.DEL.12FEM7	chr8	66834346	-42	ENSG00000104205	NA	0.0335506	NA
Sniffles2.INS.12F4M7	chr8	66762029	41	ENSG00000104205	NA	0.0298191	NA
Sniffles2.DEL.12FDM7	chr8	66815361	-40	ENSG00000104205	NA	0.0341919	NA
Sniffles2.INV.10ABM7	chr8	55783192	22608068	ENSG00000104205	NA	0.0384994	NA
Sniffles2.INS.12F2M7	chr8	66726788	37	ENSG00000104205	NA	0.23832	NA
Sniffles2.DEL.1304M7	chr8	66948806	-40	ENSG00000104205	NA	0.0368653	NA
Sniffles2.DEL.12EEM7	chr8	66602730	-32	ENSG00000104205	NA	0.0425751	NA
Sniffles2.DEL.12F8M7	chr8	66723115	-34	ENSG00000104205	NA	0.0339528	NA
Sniffles2.DEL.12FAM7	chr8	66749318	-1493	ENSG00000104205	NA	0.0404036	NA
Sniffles2.DEL.1300M7	chr8	66857789	-38	ENSG00000104205	NA	0.0353412	NA
Sniffles2.INS.12ECM7	chr8	66623195	40	ENSG00000104205	NA	0.0381629	NA
Sniffles2.INS.12F3M7	chr8	66736623	42	ENSG00000104205	NA	0.0256776	NA
Sniffles2.INS.1302M7	chr8	66902694	43	ENSG00000104205	NA	0.0362018	NA
Sniffles2.DEL.15ECM7	chr8	81793835	-33	ENSG00000104231	NA	NA	0.0313871
Sniffles2.DEL.15EDM7	chr8	81796376	-35	ENSG00000104231	NA	NA	0.0270455
Sniffles2.INS.15E5M7	chr8	81751621	35	ENSG00000104231	NA	NA	0.557113
Sniffles2.INS.191CM7	chr8	97190043	73	ENSG00000104324	NA	0.0363903	NA
Sniffles2.INS.1905M7	chr8	96717043	43	ENSG00000104324	NA	0.0314995	NA
Sniffles2.DEL.1916M7	chr8	97094056	-39	ENSG00000104324	NA	0.0343168	NA
Sniffles2.INS.190FM7	chr8	96969511	58	ENSG00000104324	NA	0.0362422	NA
Sniffles2.INS.191AM7	chr8	97158420	40	ENSG00000104324	NA	0.0370678	NA
Sniffles2.INS.1907M7	chr8	96771126	54	ENSG00000104324	NA	0.252693	NA
Sniffles2.INS.18FCM7	chr8	96583151	31	ENSG00000104324	NA	0.0370767	NA
Sniffles2.INS.1917M7	chr8	97120309	87	ENSG00000104324	NA	0.0363823	NA
Sniffles2.DEL.191DM7	chr8	97123299	-36	ENSG00000104324	NA	0.0360672	NA
Sniffles2.INS.190EM7	chr8	96935646	37	ENSG00000104324	NA	0.0313252	NA
Sniffles2.INS.1901M7	chr8	96664924	828	ENSG00000104324	NA	0.0310194	NA
Sniffles2.DEL.1920M7	chr8	97185118	-45	ENSG00000104324	NA	0.0344844	NA
Sniffles2.INS.1910M7	chr8	97008451	37	ENSG00000104324	NA	0.0380474	NA
Sniffles2.DEL.1900M7	chr8	96576427	-43	ENSG00000104324	NA	0.308647	NA
Sniffles2.DEL.1903M7	chr8	96625689	-37	ENSG00000104324	NA	0.0452104	NA
Sniffles2.INS.1902M7	chr8	96691042	51	ENSG00000104324	NA	0.247112	NA
Sniffles2.INS.1913M7	chr8	97043561	57	ENSG00000104324	NA	0.0273291	NA
Sniffles2.DUP.10F0M7	chr8	56992253	6409	ENSG00000104331	NA	0.165153	NA
Sniffles2.INS.10F3M7	chr8	57031614	6068	ENSG00000104331	NA	0.0343292	NA
Sniffles2.INS.10FAM7	chr8	57071377	40	ENSG00000104331	NA	0.732503	NA
Sniffles2.INV.10ABM7	chr8	55783192	22608068	ENSG00000104331	NA	0.0609616	NA
Sniffles2.INS.10F9M7	chr8	57072051	4100	ENSG00000104331	NA	0.0334902	NA
Sniffles2.DEL.10FDM7	chr8	57005759	-11960	ENSG00000104331	NA	0.803076	NA
Sniffles2.DEL.10FFM7	chr8	57024030	-52	ENSG00000104331	NA	0.0446596	NA
Sniffles2.INS.10F8M7	chr8	57072046	12440	ENSG00000104331	NA	0.0329305	NA
Sniffles2.DEL.10EFM7	chr8	56987526	-38	ENSG00000104331	NA	0.0409219	NA
Sniffles2.DEL.10EEM7	chr8	56929955	-39	ENSG00000104331	NA	0.0345837	NA
Sniffles2.DEL.1100M7	chr8	57051312	-5348	ENSG00000104331	NA	0.045342	NA
Sniffles2.INS.10F2M7	chr8	57021181	45	ENSG00000104331	NA	0.0353389	NA
Sniffles2.INS.10F4M7	chr8	57042733	33	ENSG00000104331	NA	0.0332784	NA
Sniffles2.INS.10F7M7	chr8	57072019	10426	ENSG00000104331	NA	0.0289543	NA
Sniffles2.INS.10FCM7	chr8	57093460	35	ENSG00000104331	NA	0.0348716	NA
Sniffles2.INV.10ABM7	chr8	55783192	22608068	ENSG00000104381	0.865038	NA	NA
Sniffles2.INS.1481M7	chr8	74479835	39	ENSG00000104381	0.0371939	NA	NA
Sniffles2.INS.147BM7	chr8	74292247	58	ENSG00000104381	0.0581705	NA	NA
Sniffles2.INS.147FM7	chr8	74422378	35	ENSG00000104381	0.0381585	NA	NA
Sniffles2.DEL.1487M7	chr8	74463124	-51	ENSG00000104381	0.0408416	NA	NA
Sniffles2.INS.1482M7	chr8	74490165	48	ENSG00000104381	0.0959619	NA	NA
Sniffles2.DEL.1483M7	chr8	74399201	-18647	ENSG00000104381	0.0959619	NA	NA
Sniffles2.INS.1898M7	chr8	94764690	34	ENSG00000104413	NA	0.0345121	NA
Sniffles2.DEL.189CM7	chr8	94729596	-37	ENSG00000104413	NA	0.0536866	NA
Sniffles2.DEL.1888M7	chr8	94545983	-2740	ENSG00000104413	NA	0.397245	NA
Sniffles2.DEL.1894M7	chr8	94634733	-1697	ENSG00000104413	NA	0.0507891	NA
Sniffles2.DEL.1889M7	chr8	94555871	-31	ENSG00000104413	NA	0.0774954	NA
Sniffles2.DEL.1895M7	chr8	94660716	-31	ENSG00000104413	NA	0.0411579	NA
Sniffles2.DEL.1893M7	chr8	94626110	-1476	ENSG00000104413	NA	0.397245	NA
Sniffles2.INS.1897M7	chr8	94715719	36	ENSG00000104413	NA	0.0774954	NA
Sniffles2.INS.188DM7	chr8	94601832	33	ENSG00000104413	NA	0.0359278	NA
Sniffles2.DEL.189AM7	chr8	94700950	-39	ENSG00000104413	NA	0.0317387	NA
Sniffles2.DEL.189DM7	chr8	94773468	-950	ENSG00000104413	NA	0.0263723	NA
Sniffles2.DEL.18A0M7	chr8	94805048	-38	ENSG00000104413	NA	0.257949	NA
Sniffles2.INS.20CEM7	chr8	133177723	44	ENSG00000104419	NA	0.0386913	NA
Sniffles2.DEL.20DBM7	chr8	133360602	-41	ENSG00000104419	NA	0.0418874	NA
Sniffles2.INS.20D3M7	chr8	133261429	38	ENSG00000104419	NA	0.225577	NA
Sniffles2.DEL.20DAM7	chr8	133348085	-38	ENSG00000104419	NA	0.0422518	NA
Sniffles2.INS.20D2M7	chr8	133213943	1323	ENSG00000104419	NA	0.0378853	NA
Sniffles2.DEL.1A22M7	chr8	102107025	-35	ENSG00000104490	NA	0.0595902	NA
Sniffles2.INS.1A19M7	chr8	101929500	43	ENSG00000104490	NA	0.0399052	NA
Sniffles2.INS.1A04M7	chr8	101610027	37	ENSG00000104490	NA	0.036644	NA
Sniffles2.DEL.1A1FM7	chr8	102041687	-3110	ENSG00000104490	NA	0.0595902	NA
Sniffles2.DEL.1A12M7	chr8	101763979	-38	ENSG00000104490	NA	0.0328069	NA
Sniffles2.DEL.1A23M7	chr8	102118698	-41	ENSG00000104490	NA	0.0307759	NA
Sniffles2.DEL.1A0FM7	chr8	101652433	-54	ENSG00000104490	NA	0.0393091	NA
Sniffles2.INS.1A14M7	chr8	101881771	55	ENSG00000104490	NA	0.0348027	NA
Sniffles2.DEL.1A09M7	chr8	101608731	-3136	ENSG00000104490	NA	0.0310098	NA
Sniffles2.DEL.1A0BM7	chr8	101613992	-48	ENSG00000104490	NA	0.0310098	NA
Sniffles2.INS.1A17M7	chr8	101899355	106	ENSG00000104490	NA	0.0328757	NA
Sniffles2.INS.1A06M7	chr8	101656874	32	ENSG00000104490	NA	0.261293	NA
Sniffles2.DEL.1A1EM7	chr8	102008915	-41	ENSG00000104490	NA	0.261293	NA
Sniffles2.INS.1A20M7	chr8	102116303	52	ENSG00000104490	NA	0.029163	NA
Sniffles2.INS.1A1CM7	chr8	102013090	5705	ENSG00000104490	NA	0.0268571	NA
Sniffles2.DEL.1A24M7	chr8	102157924	-3630	ENSG00000104490	NA	0.0504041	NA
Sniffles2.DEL.1A0AM7	chr8	101608719	-4841	ENSG00000104490	NA	0.0304959	NA
Sniffles2.INS.1A07M7	chr8	101663111	49	ENSG00000104490	NA	0.0393091	NA
Sniffles2.DEL.1A0DM7	chr8	101624635	-32	ENSG00000104490	NA	0.0363281	NA
Sniffles2.DEL.1A0EM7	chr8	101645117	-32	ENSG00000104490	NA	0.0318902	NA
Sniffles2.INS.15E5M7	chr8	81751621	35	ENSG00000104497	NA	0.0365188	NA
Sniffles2.INS.15F1M7	chr8	81896595	6022	ENSG00000104497	NA	0.0347759	NA
Sniffles2.DEL.15EAM7	chr8	81727818	-42	ENSG00000104497	NA	0.0316547	NA
Sniffles2.DEL.15ECM7	chr8	81793835	-33	ENSG00000104497	NA	0.0348777	NA
Sniffles2.DEL.15EDM7	chr8	81796376	-35	ENSG00000104497	NA	0.0272505	NA
Sniffles2.INS.15EFM7	chr8	81842361	37	ENSG00000104497	NA	0.0417122	NA
Sniffles2.DEL.2504M7	chr8	143626280	-1740	ENSG00000104529	NA	0.0478153	NA
Sniffles2.INS.24E1M7	chr8	143498832	40	ENSG00000104529	NA	0.0145828	NA
Sniffles2.DEL.24DDM7	chr8	143486899	-1008	ENSG00000104529	NA	0.0212928	NA
Sniffles2.INS.24E6M7	chr8	143569272	36	ENSG00000104529	NA	0.0176909	NA
Sniffles2.INS.24D0M7	chr8	143486913	53	ENSG00000104529	NA	0.0345707	NA
Sniffles2.DEL.2505M7	chr8	143628840	-42	ENSG00000104529	NA	0.0427711	NA
Sniffles2.DEL.24EDM7	chr8	143569195	-45	ENSG00000104529	NA	0.0173862	NA
Sniffles2.DEL.24E7M7	chr8	143498761	-47	ENSG00000104529	NA	0.0310825	NA
Sniffles2.DEL.2503M7	chr8	143621838	-10691	ENSG00000104529	NA	0.0550217	NA
Sniffles2.DEL.2509M7	chr8	143661123	-48	ENSG00000104529	NA	0.0423393	NA
Sniffles2.INS.24F5M7	chr8	143666402	908	ENSG00000104529	NA	0.0324913	NA
Sniffles2.DEL.2506M7	chr8	143627615	-41	ENSG00000104529	NA	0.0427711	NA
Sniffles2.DEL.250CM7	chr8	143675268	-41	ENSG00000104529	NA	0.0417783	NA
Sniffles2.DEL.24E9M7	chr8	143516531	-36	ENSG00000104529	NA	0.026511	NA
Sniffles2.DEL.250BM7	chr8	143670191	-41	ENSG00000104529	NA	0.0403828	NA
Sniffles2.INS.2500M7	chr8	143692725	34	ENSG00000104529	NA	0.72409	NA
Sniffles2.DEL.B27M7	chr8	30630728	-40	ENSG00000104687	NA	0.0340165	NA
Sniffles2.INS.B2BM7	chr8	30711682	38	ENSG00000104687	NA	0.0277179	NA
Sniffles2.DEL.B28M7	chr8	30680686	-36	ENSG00000104687	NA	0.757991	NA
Sniffles2.INS.B2CM7	chr8	30731892	38	ENSG00000104687	NA	0.0376887	NA
Sniffles2.DEL.B33M7	chr8	30765829	-1886	ENSG00000104687	NA	0.0526213	NA
Sniffles2.DEL.B29M7	chr8	30684922	-39	ENSG00000104687	NA	0.0341945	NA
Sniffles2.INS.B22M7	chr8	30584187	48	ENSG00000104687	NA	0.033925	NA
Sniffles2.INS.B26M7	chr8	30689864	72	ENSG00000104687	NA	0.0273395	NA
Sniffles2.INS.B2DM7	chr8	30740455	1559	ENSG00000104687	NA	0.033858	NA
Sniffles2.DEL.779M7	chr8	15441681	-37	ENSG00000104723	0.0387049	NA	NA
Sniffles2.DEL.783M7	chr8	15570268	-34	ENSG00000104723	0.0802073	NA	NA
Sniffles2.DEL.792M7	chr8	15812916	-36	ENSG00000104723	0.070608	NA	NA
Sniffles2.INS.78CM7	chr8	15752884	54	ENSG00000104723	0.0409476	NA	NA
Sniffles2.INS.776M7	chr8	15455434	40	ENSG00000104723	0.036065	NA	NA
Sniffles2.DEL.772M7	chr8	15344738	-42	ENSG00000104723	0.0500451	NA	NA
Sniffles2.INS.78BM7	chr8	15750385	40	ENSG00000104723	0.0349747	NA	NA
Sniffles2.INS.78FM7	chr8	15834059	6040	ENSG00000104723	0.0802073	NA	NA
Sniffles2.DEL.789M7	chr8	15692360	-32	ENSG00000104723	0.0344913	NA	NA
Sniffles2.DUP.77BM7	chr8	15460409	16050	ENSG00000104723	0.0835617	NA	NA
Sniffles2.DEL.77AM7	chr8	15452465	-42	ENSG00000104723	0.0362368	NA	NA
Sniffles2.DEL.787M7	chr8	15638511	-42	ENSG00000104723	0.0308222	NA	NA
Sniffles2.DEL.78EM7	chr8	15719499	-35	ENSG00000104723	0.414971	NA	NA
Sniffles2.DEL.793M7	chr8	15860179	-1074	ENSG00000104723	0.0925071	NA	NA
Sniffles2.INS.816M7	chr8	17857377	36	ENSG00000104760	NA	0.0410036	NA
Sniffles2.INS.822M7	chr8	17912157	41	ENSG00000104760	NA	0.0218936	NA
Sniffles2.DEL.827M7	chr8	17994715	-465	ENSG00000104760	NA	0.0264322	NA
Sniffles2.INS.823M7	chr8	17945157	50	ENSG00000104760	NA	0.0363281	NA
Sniffles2.INS.815M7	chr8	17846189	37	ENSG00000104760	NA	0.755506	NA
Sniffles2.INS.821M7	chr8	17900901	35	ENSG00000104760	NA	0.712178	NA
Sniffles2.INS.818M7	chr8	17875536	39	ENSG00000104760	NA	0.0288576	NA
Sniffles2.DEL.826M7	chr8	17901725	-16328	ENSG00000104760	NA	0.0709541	NA
Sniffles2.INS.814M7	chr8	17819975	746	ENSG00000104760	NA	0.0380646	NA
Sniffles2.INS.10B2M12	chr19	38621563	33	ENSG00000104814	NA	0.0294386	0.0367539
Sniffles2.DEL.10AAM12	chr19	38549876	-38	ENSG00000104814	NA	0.0362879	0.0453658
Sniffles2.DEL.10B8M12	chr19	38660465	-40	ENSG00000104814	NA	0.0277985	0.056692
Sniffles2.INS.10A2M12	chr19	38548203	71	ENSG00000104814	NA	0.0372059	0.0357025
Sniffles2.DEL.109AM12	chr19	38497172	-32	ENSG00000104814	NA	0.0271129	0.031551
Sniffles2.INS.10B1M12	chr19	38602980	58	ENSG00000104814	NA	NA	0.529529
Sniffles2.INS.10B3M12	chr19	38637326	34	ENSG00000104814	NA	0.658617	0.0295061
Sniffles2.INS.10AFM12	chr19	38601286	34	ENSG00000104814	NA	0.252755	NA
Sniffles2.DEL.10ACM12	chr19	38575392	-44	ENSG00000104814	NA	0.0372059	NA
Sniffles2.DEL.DEFM12	chr19	29901842	-15305905	ENSG00000104814	NA	0.0128574	NA
Sniffles2.INS.10A4M12	chr19	38566449	37	ENSG00000104814	NA	0.0365127	NA
Sniffles2.INS.10B4M12	chr19	38646877	35	ENSG00000104814	NA	0.032711	NA
Sniffles2.INS.10A5M12	chr19	38574745	1595	ENSG00000104814	NA	0.0358762	NA
Sniffles2.DEL.10B7M12	chr19	38604397	-43	ENSG00000104814	NA	0.276765	NA
Sniffles2.DEL.10E6M12	chr19	38994428	-39	ENSG00000104825	NA	0.287245	NA
Sniffles2.INS.10DEM12	chr19	38919486	2034	ENSG00000104825	NA	0.0323117	NA
Sniffles2.INS.10DDM12	chr19	38921067	37	ENSG00000104825	NA	0.033229	NA
Sniffles2.INS.10DFM12	chr19	38929548	32	ENSG00000104825	NA	0.033229	NA
Sniffles2.DEL.10D4M12	chr19	38808177	-40	ENSG00000104825	NA	0.0422361	NA
Sniffles2.INS.10E0M12	chr19	38945517	48	ENSG00000104825	NA	0.0365469	NA
Sniffles2.DEL.DEFM12	chr19	29901842	-15305905	ENSG00000104825	NA	0.0208208	NA
Sniffles2.DEL.10D7M12	chr19	38857542	-38	ENSG00000104825	NA	0.0365469	NA
Sniffles2.DEL.10D5M12	chr19	38827054	-46	ENSG00000104825	NA	0.0285304	NA
Sniffles2.DEL.10E5M12	chr19	38954896	-33	ENSG00000104825	NA	0.032845	NA
Sniffles2.INS.10DCM12	chr19	38902086	33	ENSG00000104825	NA	0.0237533	NA
Sniffles2.DEL.1486M12	chr19	49049451	-6638	ENSG00000104826	NA	NA	0.0494059
Sniffles2.DEL.147AM12	chr19	48935480	-2291	ENSG00000104826	NA	NA	0.0321259
Sniffles2.DEL.1479M12	chr19	48930507	-40	ENSG00000104826	NA	NA	0.0425867
Sniffles2.DEL.1477M12	chr19	48920052	-36	ENSG00000104826	NA	NA	0.0314566
Sniffles2.INS.1474M12	chr19	48967427	43	ENSG00000104826	NA	NA	0.0361802
Sniffles2.INS.147FM12	chr19	49026881	46	ENSG00000104826	NA	NA	0.0406241
Sniffles2.DEL.1478M12	chr19	48922168	-39	ENSG00000104826	NA	NA	0.0260137
Sniffles2.DEL.147DM12	chr19	48990207	-39	ENSG00000104826	NA	NA	0.54883
Sniffles2.DEL.14BAM12	chr19	49437988	-42	ENSG00000104870	NA	0.0384017	NA
Sniffles2.DEL.14C3M12	chr19	49548317	-41	ENSG00000104870	NA	0.045953	NA
Sniffles2.INS.14C0M12	chr19	49546061	34	ENSG00000104870	NA	0.045953	NA
Sniffles2.INS.14BFM12	chr19	49513088	36	ENSG00000104870	NA	0.749808	NA
Sniffles2.DEL.14CBM12	chr19	49622941	-35	ENSG00000104870	NA	0.0270409	NA
Sniffles2.DEL.14BCM12	chr19	49461366	-36	ENSG00000104870	NA	0.0420893	NA
Sniffles2.INS.14B3M12	chr19	49461111	5008	ENSG00000104870	NA	0.0265285	NA
Sniffles2.INS.14B5M12	chr19	49461205	1775	ENSG00000104870	NA	0.0308842	NA
Sniffles2.INS.14B7M12	chr19	49493835	31	ENSG00000104870	NA	0.256822	NA
Sniffles2.INS.14C5M12	chr19	49607343	32	ENSG00000104870	NA	0.0320734	NA
Sniffles2.INS.343M12	chr19	3154005	39	ENSG00000104964	NA	NA	0.0355599
Sniffles2.DEL.32EM12	chr19	2959645	-1380	ENSG00000104964	NA	NA	0.0463519
Sniffles2.INS.33DM12	chr19	3103520	33	ENSG00000104964	NA	NA	0.0332065
Sniffles2.DEL.34DM12	chr19	3134356	-52	ENSG00000104964	NA	NA	0.0378752
Sniffles2.DEL.34FM12	chr19	3154629	-65	ENSG00000104964	NA	NA	0.0343784
Sniffles2.DEL.32FM12	chr19	2969366	-40	ENSG00000104964	NA	NA	0.0500696
Sniffles2.DEL.338M12	chr19	3056071	-42	ENSG00000104964	NA	NA	0.0429506
Sniffles2.DEL.335M12	chr19	3011280	-46	ENSG00000104964	NA	NA	0.0427559
Sniffles2.DEL.33AM12	chr19	3081451	-34	ENSG00000104964	NA	NA	0.515468
Sniffles2.DEL.33BM12	chr19	3094300	-46	ENSG00000104964	NA	NA	0.0308725
Sniffles2.INS.308M12	chr19	2773830	39	ENSG00000104969	NA	0.0256208	0.0607383
Sniffles2.INS.306M12	chr19	2761885	45	ENSG00000104969	NA	0.0318553	0.0214259
Sniffles2.DEL.322M12	chr19	2872743	-46	ENSG00000104969	NA	0.0467507	0.0214259
Sniffles2.DEL.2FDM12	chr19	2670801	-1258	ENSG00000104969	NA	0.753456	0.0396355
Sniffles2.INS.318M12	chr19	2817765	80	ENSG00000104969	NA	0.753456	0.0396355
Sniffles2.INS.2F2M12	chr19	2655838	36	ENSG00000104969	NA	0.0384408	0.0343269
Sniffles2.INS.31BM12	chr19	2872956	32	ENSG00000104969	NA	0.0384408	0.0343269
Sniffles2.DEL.2FCM12	chr19	2661241	-37	ENSG00000104969	NA	0.0360674	0.0428115
Sniffles2.INS.31CM12	chr19	2882532	33	ENSG00000104969	NA	0.0342883	0.0333834
Sniffles2.INS.301M12	chr19	2710536	33	ENSG00000104969	NA	0.711752	0.0448765
Sniffles2.DEL.2FFM12	chr19	2686674	-38	ENSG00000104969	NA	NA	0.0455947
Sniffles2.DEL.321M12	chr19	2864713	-33	ENSG00000104969	NA	0.0468084	0.543922
Sniffles2.INS.304M12	chr19	2713389	2186	ENSG00000104969	NA	0.0323609	0.035745
Sniffles2.INS.305M12	chr19	2730948	45	ENSG00000104969	NA	0.0468084	0.0370039
Sniffles2.INS.316M12	chr19	2805941	38	ENSG00000104969	NA	0.0310595	0.0393843
Sniffles2.DEL.30EM12	chr19	2730626	-55	ENSG00000104969	NA	0.0467507	NA
Sniffles2.INS.307M12	chr19	2765885	42	ENSG00000104969	NA	0.031504	NA
Sniffles2.DEL.30AM12	chr19	2702045	-61	ENSG00000104969	NA	0.029316	NA
Sniffles2.INS.319M12	chr19	2817700	1821	ENSG00000104969	NA	0.0357836	NA
Sniffles2.DEL.30FM12	chr19	2761830	-48	ENSG00000104969	NA	0.0453787	NA
Sniffles2.DEL.313M12	chr19	2794176	-809	ENSG00000104969	NA	0.0507838	NA
Sniffles2.DEL.311M12	chr19	2772272	-752	ENSG00000104969	NA	0.0647291	NA
Sniffles2.INS.309M12	chr19	2786766	31	ENSG00000104969	NA	0.0382257	NA
Sniffles2.DEL.17CFM12	chr19	55061746	-773	ENSG00000105048	0.0669602	NA	NA
Sniffles2.INS.17EBM12	chr19	55207668	1202	ENSG00000105048	0.0591791	NA	NA
Sniffles2.INS.17E1M12	chr19	55190544	42	ENSG00000105048	0.700889	NA	NA
Sniffles2.DEL.17E2M12	chr19	55110437	-41	ENSG00000105048	0.700889	NA	NA
Sniffles2.DEL.17CEM12	chr19	55034423	-917	ENSG00000105048	0.071847	NA	NA
Sniffles2.INS.17DEM12	chr19	55167713	32	ENSG00000105048	0.668467	NA	NA
Sniffles2.INS.17DDM12	chr19	55158197	35	ENSG00000105048	0.0566916	NA	NA
Sniffles2.DEL.17E5M12	chr19	55137832	-38	ENSG00000105048	0.51573	NA	NA
Sniffles2.DEL.17F7M12	chr19	55225004	-41	ENSG00000105048	0.0432994	NA	NA
Sniffles2.DEL.17CDM12	chr19	55034682	-31	ENSG00000105048	0.579757	NA	NA
Sniffles2.DEL.17D2M12	chr19	55068138	-34	ENSG00000105048	0.0455924	NA	NA
Sniffles2.INS.17D7M12	chr19	55110478	34	ENSG00000105048	0.0566548	NA	NA
Sniffles2.DEL.1936M12	chr19	57245136	-50	ENSG00000105146	0.0790346	NA	NA
Sniffles2.DEL.1938M12	chr19	57266151	-2180	ENSG00000105146	0.0658163	NA	NA
Sniffles2.INS.1927M12	chr19	57170459	41	ENSG00000105146	0.0574436	NA	NA
Sniffles2.DEL.192DM12	chr19	57163014	-42	ENSG00000105146	0.0407718	NA	NA
Sniffles2.INS.1924M12	chr19	57146493	31	ENSG00000105146	0.0487467	NA	NA
Sniffles2.INS.1925M12	chr19	57165325	32	ENSG00000105146	0.0519937	NA	NA
Sniffles2.INS.1934M12	chr19	57241742	46	ENSG00000105146	0.0536375	NA	NA
Sniffles2.INS.193CM12	chr19	57327476	426	ENSG00000105146	0.627592	NA	NA
Sniffles2.INS.E97M12	chr19	32618017	36	ENSG00000105185	NA	0.0343272	NA
Sniffles2.INS.E91M12	chr19	32563481	32	ENSG00000105185	NA	0.03823	NA
Sniffles2.DEL.E95M12	chr19	32555407	-52	ENSG00000105185	NA	0.0449848	NA
Sniffles2.INS.E8EM12	chr19	32503758	69	ENSG00000105185	NA	0.0373963	NA
Sniffles2.INS.E99M12	chr19	32661035	33	ENSG00000105185	NA	0.0373963	NA
Sniffles2.DEL.DEFM12	chr19	29901842	-15305905	ENSG00000105185	NA	0.0367583	NA
Sniffles2.DEL.E9DM12	chr19	32681565	-31	ENSG00000105185	NA	0.0374761	NA
Sniffles2.DEL.E9AM12	chr19	32606941	-32	ENSG00000105185	NA	0.0287154	NA
Sniffles2.DEL.E95M12	chr19	32555407	-52	ENSG00000105186	NA	0.0404001	NA
Sniffles2.DEL.E9DM12	chr19	32681565	-31	ENSG00000105186	NA	0.0445877	NA
Sniffles2.INS.E97M12	chr19	32618017	36	ENSG00000105186	NA	0.0271704	NA
Sniffles2.DEL.DEFM12	chr19	29901842	-15305905	ENSG00000105186	NA	0.0980795	NA
Sniffles2.INS.E91M12	chr19	32563481	32	ENSG00000105186	NA	0.0423275	NA
Sniffles2.INS.E99M12	chr19	32661035	33	ENSG00000105186	NA	0.0371852	NA
Sniffles2.INS.E8EM12	chr19	32503758	69	ENSG00000105186	NA	0.0371852	NA
Sniffles2.DEL.EA2M12	chr19	32728995	-37	ENSG00000105186	NA	0.0439229	NA
Sniffles2.DEL.E9AM12	chr19	32606941	-32	ENSG00000105186	NA	0.0364728	NA
Sniffles2.INS.EA0M12	chr19	32746697	36	ENSG00000105186	NA	0.0320431	NA
Sniffles2.INS.3C9M12	chr19	4026294	85	ENSG00000105229	NA	0.0303469	NA
Sniffles2.INS.3BAM12	chr19	3914236	33	ENSG00000105229	NA	0.271706	NA
Sniffles2.DEL.3C3M12	chr19	3939281	-50	ENSG00000105229	NA	0.0480473	NA
Sniffles2.INS.3CDM12	chr19	4049169	32	ENSG00000105229	NA	0.0480473	NA
Sniffles2.DEL.3C1M12	chr19	3908656	-43	ENSG00000105229	NA	0.0430228	NA
Sniffles2.DEL.3D4M12	chr19	4049145	-34	ENSG00000105229	NA	0.0430228	NA
Sniffles2.INS.3BFM12	chr19	3989888	4036	ENSG00000105229	NA	0.0307581	NA
Sniffles2.INS.3C8M12	chr19	4011662	1419	ENSG00000105229	NA	0.0282637	NA
Sniffles2.DEL.3DFM12	chr19	4117123	-39	ENSG00000105229	NA	0.0238881	NA
Sniffles2.DEL.3D3M12	chr19	4042336	-40	ENSG00000105229	NA	0.0341592	NA
Sniffles2.DEL.3DEM12	chr19	4105156	-39	ENSG00000105229	NA	0.0266339	NA
Sniffles2.INS.3BEM12	chr19	3954563	33	ENSG00000105229	NA	0.0307199	NA
Sniffles2.DEL.3E2M12	chr19	4172256	-43	ENSG00000105246	NA	NA	0.0399536
Sniffles2.DEL.3E1M12	chr19	4160491	-38	ENSG00000105246	NA	NA	0.033989
Sniffles2.DEL.3F8M12	chr19	4324729	-1137	ENSG00000105246	NA	NA	0.0323167
Sniffles2.DEL.3EEM12	chr19	4293266	-38	ENSG00000105246	NA	NA	0.0413863
Sniffles2.INS.3DDM12	chr19	4195199	55	ENSG00000105246	NA	NA	0.0396385
Sniffles2.INS.3E6M12	chr19	4247602	42	ENSG00000105246	NA	NA	0.37078
Sniffles2.INS.3E7M12	chr19	4295261	32	ENSG00000105246	NA	NA	0.609015
Sniffles2.INS.139DM12	chr19	47271690	37	ENSG00000105321	NA	0.068908	NA
Sniffles2.DEL.13A0M12	chr19	47243276	-31	ENSG00000105321	NA	0.0688649	NA
Sniffles2.DEL.13ADM12	chr19	47346258	-41	ENSG00000105321	NA	0.229231	NA
Sniffles2.INS.1396M12	chr19	47190396	2709	ENSG00000105321	NA	0.0347058	NA
Sniffles2.DEL.139AM12	chr19	47173882	-787	ENSG00000105321	NA	0.77807	NA
Sniffles2.DEL.13AAM12	chr19	47297803	-31	ENSG00000105321	NA	0.278913	NA
Sniffles2.DEL.13ABM12	chr19	47300621	-40	ENSG00000105321	NA	0.0353099	NA
Sniffles2.INS.13A6M12	chr19	47319305	31	ENSG00000105321	NA	0.0387483	NA
Sniffles2.INS.1395M12	chr19	47165044	31	ENSG00000105321	NA	0.0340965	NA
Sniffles2.DEL.1399M12	chr19	47155982	-43	ENSG00000105321	NA	0.0362795	NA
Sniffles2.INS.139EM12	chr19	47288984	33	ENSG00000105321	NA	0.0335677	NA
Sniffles2.INV.13AFM12	chr19	47368620	591040	ENSG00000105321	NA	0.0259028	NA
Sniffles2.DEL.440M12	chr19	4883234	-51	ENSG00000105355	NA	0.349209	NA
Sniffles2.INS.427M12	chr19	4766236	35	ENSG00000105355	NA	0.0571337	NA
Sniffles2.INS.437M12	chr19	4885920	2210	ENSG00000105355	NA	0.0350328	NA
Sniffles2.DEL.42AM12	chr19	4766605	-35	ENSG00000105355	NA	0.0394975	NA
Sniffles2.DEL.445M12	chr19	4937464	-3005	ENSG00000105355	NA	0.0571337	NA
Sniffles2.DEL.441M12	chr19	4885162	-2783	ENSG00000105355	NA	0.0446773	NA
Sniffles2.INS.432M12	chr19	4854816	2613	ENSG00000105355	NA	0.0295752	NA
Sniffles2.DEL.447M12	chr19	4966103	-36	ENSG00000105355	NA	0.0388815	NA
Sniffles2.INS.434M12	chr19	4885758	156	ENSG00000105355	NA	0.0385761	NA
Sniffles2.INS.430M12	chr19	4815293	32	ENSG00000105355	NA	0.0385761	NA
Sniffles2.INS.426M12	chr19	4739231	2459	ENSG00000105355	NA	0.0361565	NA
Sniffles2.INS.433M12	chr19	4883335	34	ENSG00000105355	NA	0.0370221	NA
Sniffles2.INV.3EFM12	chr19	4234219	25667767	ENSG00000105355	NA	0.0332046	NA
Sniffles2.DEL.43AM12	chr19	4842885	-40	ENSG00000105355	NA	0.0376622	NA
Sniffles2.INS.42DM12	chr19	4807755	39	ENSG00000105355	NA	0.0362767	NA
Sniffles2.INS.443M12	chr19	4940360	33	ENSG00000105355	NA	0.349209	NA
Sniffles2.DEL.438M12	chr19	4798319	-44	ENSG00000105355	NA	0.0280508	NA
Sniffles2.DEL.439M12	chr19	4839705	-9642	ENSG00000105355	NA	0.103163	NA
Sniffles2.DEL.43CM12	chr19	4872411	-31	ENSG00000105355	NA	0.0428581	NA
Sniffles2.DEL.442M12	chr19	4896350	-36	ENSG00000105355	NA	0.039864	NA
Sniffles2.DEL.446M12	chr19	4955109	-41	ENSG00000105355	NA	0.0400804	NA
Sniffles2.INS.42CM12	chr19	4798612	46	ENSG00000105355	NA	0.0305994	NA
Sniffles2.INS.42EM12	chr19	4810683	31	ENSG00000105355	NA	0.0328222	NA
Sniffles2.INS.435M12	chr19	4885548	1647	ENSG00000105355	NA	0.0327311	NA
Sniffles2.INS.436M12	chr19	4886711	32	ENSG00000105355	NA	0.0321382	NA
Sniffles2.INS.15BDM12	chr19	51529002	33	ENSG00000105366	NA	0.0329088	NA
Sniffles2.DEL.15BAM12	chr19	51484472	-42	ENSG00000105366	NA	0.0443501	NA
Sniffles2.INS.15B6M12	chr19	51403774	36	ENSG00000105366	NA	0.0395863	NA
Sniffles2.INS.15BCM12	chr19	51503769	51	ENSG00000105366	NA	0.277348	NA
Sniffles2.INS.15AFM12	chr19	51390963	35	ENSG00000105366	NA	0.0316782	NA
Sniffles2.DEL.15B8M12	chr19	51402179	-41	ENSG00000105366	NA	0.0273912	NA
Sniffles2.DEL.15B9M12	chr19	51461096	-34	ENSG00000105366	NA	0.0419383	NA
Sniffles2.DEL.15A6M12	chr19	51258482	-39	ENSG00000105383	NA	NA	0.0441175
Sniffles2.INS.15ABM12	chr19	51328340	42	ENSG00000105383	NA	NA	0.0528209
Sniffles2.DEL.15B1M12	chr19	51322396	-42	ENSG00000105383	NA	NA	0.491981
Sniffles2.DEL.15A5M12	chr19	51216222	-37	ENSG00000105383	NA	NA	0.0374979
Sniffles2.DEL.13DCM12	chr19	47767732	-7193	ENSG00000105398	NA	0.031747	0.0398961
Sniffles2.INS.13E3M12	chr19	47870684	43	ENSG00000105398	NA	NA	0.0621712
Sniffles2.DEL.13E6M12	chr19	47818303	-38	ENSG00000105398	NA	0.029244	0.0502764
Sniffles2.INS.13E2M12	chr19	47869304	32	ENSG00000105398	NA	0.0401798	0.0495399
Sniffles2.DEL.13E8M12	chr19	47831956	-52	ENSG00000105398	NA	0.029244	0.0502764
Sniffles2.DEL.13E9M12	chr19	47833062	-39	ENSG00000105398	NA	NA	0.0648381
Sniffles2.INV.13AFM12	chr19	47368620	591040	ENSG00000105398	NA	0.204687	0.0648381
Sniffles2.DEL.13F9M12	chr19	47969705	-34	ENSG00000105398	NA	0.0436181	0.0387031
Sniffles2.INS.13DDM12	chr19	47802491	45	ENSG00000105398	NA	NA	0.0426869
Sniffles2.INS.13EEM12	chr19	47969685	32	ENSG00000105398	NA	0.0365861	0.040651
Sniffles2.INS.13E0M12	chr19	47840704	33	ENSG00000105398	NA	0.0405487	0.0498647
Sniffles2.DEL.13E7M12	chr19	47827837	-31	ENSG00000105398	NA	0.0351686	0.56042
Sniffles2.DEL.13F3M12	chr19	47926296	-1963	ENSG00000105398	NA	0.0425198	0.0274745
Sniffles2.INS.13ECM12	chr19	47943831	32	ENSG00000105398	NA	0.0329304	0.032241
Sniffles2.DEL.13EFM12	chr19	47910206	-2286	ENSG00000105398	NA	0.0424604	NA
Sniffles2.DEL.13F5M12	chr19	47936702	-2293	ENSG00000105398	NA	0.0425161	NA
Sniffles2.DEL.13F4M12	chr19	47931340	-2281	ENSG00000105398	NA	0.0425198	NA
Sniffles2.INS.13E4M12	chr19	47896003	32	ENSG00000105398	NA	0.0299733	NA
Sniffles2.INS.6FCM12	chr19	10370808	44	ENSG00000105401	NA	0.0326704	NA
Sniffles2.INS.70DM12	chr19	10507695	32	ENSG00000105401	NA	0.0426272	NA
Sniffles2.DEL.70AM12	chr19	10481655	-3952	ENSG00000105401	NA	0.0524702	NA
Sniffles2.DEL.708M12	chr19	10452024	-35	ENSG00000105401	NA	0.0416118	NA
Sniffles2.DEL.6FFM12	chr19	10375999	-39	ENSG00000105401	NA	0.0381688	NA
Sniffles2.DEL.709M12	chr19	10465684	-32	ENSG00000105401	NA	0.0426272	NA
Sniffles2.INS.6FBM12	chr19	10345356	2086	ENSG00000105401	NA	0.0368725	NA
Sniffles2.INS.705M12	chr19	10483725	62	ENSG00000105401	NA	0.0392895	NA
Sniffles2.INS.702M12	chr19	10460799	51	ENSG00000105401	NA	0.0363522	NA
Sniffles2.DEL.701M12	chr19	10385011	-972	ENSG00000105401	NA	0.0363522	NA
Sniffles2.INV.3EFM12	chr19	4234219	25667767	ENSG00000105401	NA	0.0567979	NA
Sniffles2.DEL.706M12	chr19	10404179	-36	ENSG00000105401	NA	0.0573687	NA
Sniffles2.DEL.707M12	chr19	10410152	-42	ENSG00000105401	NA	0.0325713	NA
Sniffles2.INS.704M12	chr19	10484986	48	ENSG00000105401	NA	0.0358734	NA
Sniffles2.INS.44DM12	chr19	5084514	43	ENSG00000105426	NA	NA	0.0458026
Sniffles2.DEL.46DM12	chr19	5388352	-46	ENSG00000105426	NA	NA	0.0392651
Sniffles2.INS.45EM12	chr19	5167227	34	ENSG00000105426	NA	NA	0.0348685
Sniffles2.DEL.452M12	chr19	5076467	-57	ENSG00000105426	NA	NA	0.0315955
Sniffles2.DEL.462M12	chr19	5179450	-3749	ENSG00000105426	NA	NA	0.0375499
Sniffles2.INS.45DM12	chr19	5146752	34	ENSG00000105426	NA	NA	0.0379243
Sniffles2.DEL.463M12	chr19	5184575	-34	ENSG00000105426	NA	NA	0.553838
Sniffles2.DEL.453M12	chr19	5084609	-41	ENSG00000105426	NA	NA	0.046274
Sniffles2.INS.44FM12	chr19	5092305	45	ENSG00000105426	NA	NA	0.0433264
Sniffles2.INS.45BM12	chr19	5131579	954	ENSG00000105426	NA	NA	0.0294881
Sniffles2.INS.46BM12	chr19	5393917	43	ENSG00000105426	NA	NA	0.0415502
Sniffles2.DEL.45FM12	chr19	5132160	-36	ENSG00000105426	NA	NA	0.395505
Sniffles2.DEL.455M12	chr19	5089572	-40	ENSG00000105426	NA	NA	0.575887
Sniffles2.INS.1437M12	chr19	48520562	44	ENSG00000105443	NA	0.0397487	NA
Sniffles2.INS.143CM12	chr19	48555589	31	ENSG00000105443	NA	0.0368304	NA
Sniffles2.DEL.1441M12	chr19	48543319	-40	ENSG00000105443	NA	0.0316803	NA
Sniffles2.INS.142AM12	chr19	48471167	31	ENSG00000105443	NA	0.0294904	NA
Sniffles2.DEL.1443M12	chr19	48548162	-2758	ENSG00000105443	NA	0.0398186	NA
Sniffles2.DEL.1425M12	chr19	48392118	-47	ENSG00000105443	NA	0.0398186	NA
Sniffles2.INS.143AM12	chr19	48541074	38	ENSG00000105443	NA	0.324044	NA
Sniffles2.INS.141FM12	chr19	48390411	34	ENSG00000105443	NA	0.324044	NA
Sniffles2.INS.1436M12	chr19	48514891	1164	ENSG00000105443	NA	0.324044	NA
Sniffles2.INS.1439M12	chr19	48521925	34	ENSG00000105443	NA	0.324044	NA
Sniffles2.DEL.1434M12	chr19	48493333	-48	ENSG00000105443	NA	0.0214201	NA
Sniffles2.DEL.1431M12	chr19	48478789	-40	ENSG00000105443	NA	0.0305843	NA
Sniffles2.DEL.1440M12	chr19	48519234	-42	ENSG00000105443	NA	0.0214201	NA
Sniffles2.DEL.142DM12	chr19	48402665	-32	ENSG00000105443	NA	0.0386093	NA
Sniffles2.DEL.142EM12	chr19	48413145	-46	ENSG00000105443	NA	0.037577	NA
Sniffles2.DEL.142FM12	chr19	48412376	-38	ENSG00000105443	NA	0.0424925	NA
Sniffles2.INS.1427M12	chr19	48402724	33	ENSG00000105443	NA	0.0348525	NA
Sniffles2.INS.1438M12	chr19	48519416	37	ENSG00000105443	NA	0.0402428	NA
Sniffles2.DEL.1561M12	chr19	50779518	-38	ENSG00000105472	0.0434659	NA	NA
Sniffles2.DEL.155EM12	chr19	50749314	-2888	ENSG00000105472	0.7014	NA	NA
Sniffles2.INS.1557M12	chr19	50764724	32	ENSG00000105472	0.0596863	NA	NA
Sniffles2.DEL.155FM12	chr19	50752541	-11138	ENSG00000105472	0.69042	NA	NA
Sniffles2.INS.1558M12	chr19	50777409	36	ENSG00000105472	0.525722	NA	NA
Sniffles2.INS.1563M12	chr19	50800755	32	ENSG00000105472	0.0462722	NA	NA
Sniffles2.DEL.15B9M12	chr19	51461096	-34	ENSG00000105492	NA	0.238926	0.0455253
Sniffles2.DEL.15BFM12	chr19	51563156	-39	ENSG00000105492	NA	0.0439584	0.576462
Sniffles2.INS.15BDM12	chr19	51529002	33	ENSG00000105492	NA	0.247213	0.0299653
Sniffles2.DEL.15BAM12	chr19	51484472	-42	ENSG00000105492	NA	0.0366715	NA
Sniffles2.INS.15BCM12	chr19	51503769	51	ENSG00000105492	NA	0.03991	NA
Sniffles2.DEL.15BFM12	chr19	51563156	-39	ENSG00000105501	NA	NA	0.0476243
Sniffles2.DEL.15CDM12	chr19	51726805	-39	ENSG00000105501	NA	NA	0.0361449
Sniffles2.DEL.15CCM12	chr19	51723889	-35	ENSG00000105501	NA	NA	0.481265
Sniffles2.INS.15BDM12	chr19	51529002	33	ENSG00000105501	NA	NA	0.0458033
Sniffles2.INS.13EEM12	chr19	47969685	32	ENSG00000105507	NA	0.0365588	NA
Sniffles2.INS.140EM12	chr19	48118727	31	ENSG00000105507	NA	0.260427	NA
Sniffles2.DEL.13F4M12	chr19	47931340	-2281	ENSG00000105507	NA	0.0347198	NA
Sniffles2.INS.1401M12	chr19	48043534	2556	ENSG00000105507	NA	0.0304243	NA
Sniffles2.DEL.13FBM12	chr19	47993243	-38	ENSG00000105507	NA	0.0369469	NA
Sniffles2.DEL.1404M12	chr19	48003901	-31	ENSG00000105507	NA	0.0377151	NA
Sniffles2.INV.13AFM12	chr19	47368620	591040	ENSG00000105507	NA	0.0377151	NA
Sniffles2.DEL.1413M12	chr19	48101937	-53	ENSG00000105507	NA	0.0420393	NA
Sniffles2.INS.140FM12	chr19	48142443	31	ENSG00000105507	NA	0.228213	NA
Sniffles2.INS.13ECM12	chr19	47943831	32	ENSG00000105507	NA	0.0380491	NA
Sniffles2.DEL.140AM12	chr19	48084042	-36	ENSG00000105507	NA	0.042484	NA
Sniffles2.INS.1403M12	chr19	48055390	44	ENSG00000105507	NA	0.228213	NA
Sniffles2.DEL.1408M12	chr19	48057475	-31	ENSG00000105507	NA	0.0440349	NA
Sniffles2.DEL.13F9M12	chr19	47969705	-34	ENSG00000105507	NA	0.0374034	NA
Sniffles2.DEL.13F5M12	chr19	47936702	-2293	ENSG00000105507	NA	0.0347198	NA
Sniffles2.DEL.1407M12	chr19	48025695	-38	ENSG00000105507	NA	0.25139	NA
Sniffles2.INS.13FEM12	chr19	48029799	34	ENSG00000105507	NA	0.0531816	NA
Sniffles2.INS.13FFM12	chr19	48043534	39	ENSG00000105507	NA	0.0266409	NA
Sniffles2.INS.747M12	chr19	11302661	37	ENSG00000105514	0.69701	NA	NA
Sniffles2.INS.750M12	chr19	11425598	46	ENSG00000105514	0.69701	NA	NA
Sniffles2.DEL.74AM12	chr19	11302886	-1806	ENSG00000105514	0.69701	NA	NA
Sniffles2.DEL.74BM12	chr19	11341138	-36	ENSG00000105514	0.69701	NA	NA
Sniffles2.DEL.75AM12	chr19	11434273	-41	ENSG00000105514	0.049911	NA	NA
Sniffles2.DEL.74CM12	chr19	11361418	-39	ENSG00000105514	0.0514719	NA	NA
Sniffles2.DEL.746M12	chr19	11248385	-1194	ENSG00000105514	0.0547152	NA	NA
Sniffles2.INS.742M12	chr19	11275444	37	ENSG00000105514	0.0648416	NA	NA
Sniffles2.DEL.749M12	chr19	11302605	-37	ENSG00000105514	0.0620015	NA	NA
Sniffles2.DEL.755M12	chr19	11406810	-1137	ENSG00000105514	0.0493896	NA	NA
Sniffles2.DEL.756M12	chr19	11414348	-37	ENSG00000105514	0.498712	NA	NA
Sniffles2.INS.740M12	chr19	11260883	34	ENSG00000105514	0.0457526	NA	NA
Sniffles2.DEL.74CM12	chr19	11361418	-39	ENSG00000105520	0.614839	NA	NA
Sniffles2.DEL.74AM12	chr19	11302886	-1806	ENSG00000105520	0.658275	NA	NA
Sniffles2.DEL.74BM12	chr19	11341138	-36	ENSG00000105520	0.658275	NA	NA
Sniffles2.INS.747M12	chr19	11302661	37	ENSG00000105520	0.658275	NA	NA
Sniffles2.INS.750M12	chr19	11425598	46	ENSG00000105520	0.658275	NA	NA
Sniffles2.INS.751M12	chr19	11447532	41	ENSG00000105520	0.0655628	NA	NA
Sniffles2.DEL.75AM12	chr19	11434273	-41	ENSG00000105520	0.0591297	NA	NA
Sniffles2.INS.742M12	chr19	11275444	37	ENSG00000105520	0.0594298	NA	NA
Sniffles2.DEL.749M12	chr19	11302605	-37	ENSG00000105520	0.0438838	NA	NA
Sniffles2.DEL.755M12	chr19	11406810	-1137	ENSG00000105520	0.0580609	NA	NA
Sniffles2.DEL.756M12	chr19	11414348	-37	ENSG00000105520	0.612019	NA	NA
Sniffles2.DEL.75BM12	chr19	11464854	-57	ENSG00000105520	0.566155	NA	NA
Sniffles2.INS.740M12	chr19	11260883	34	ENSG00000105520	0.0486431	NA	NA
Sniffles2.INS.1469M12	chr19	48834704	2623	ENSG00000105552	NA	0.0345513	NA
Sniffles2.DEL.145DM12	chr19	48755055	-39	ENSG00000105552	NA	0.0368069	NA
Sniffles2.DEL.145BM12	chr19	48701866	-4644	ENSG00000105552	NA	0.0204611	NA
Sniffles2.DEL.1459M12	chr19	48697409	-10077	ENSG00000105552	NA	0.0125805	NA
Sniffles2.INS.1463M12	chr19	48798378	1195	ENSG00000105552	NA	0.0125805	NA
Sniffles2.DEL.145AM12	chr19	48701324	-36	ENSG00000105552	NA	0.0316324	NA
Sniffles2.DEL.1471M12	chr19	48841240	-39	ENSG00000105552	NA	0.794744	NA
Sniffles2.DEL.146CM12	chr19	48805905	-41	ENSG00000105552	NA	0.275661	NA
Sniffles2.DEL.1470M12	chr19	48837024	-39	ENSG00000105552	NA	0.0290502	NA
Sniffles2.INS.1456M12	chr19	48756629	48	ENSG00000105552	NA	0.0318327	NA
Sniffles2.INS.1458M12	chr19	48787072	35	ENSG00000105552	NA	0.0391505	NA
Sniffles2.INS.1468M12	chr19	48834585	1308	ENSG00000105552	NA	0.0300678	NA
Sniffles2.INS.146BM12	chr19	48835204	68	ENSG00000105552	NA	0.0327357	NA
Sniffles2.INS.15DCM12	chr19	52090655	36	ENSG00000105568	NA	0.0180586	NA
Sniffles2.DEL.15E7M12	chr19	52213454	-34	ENSG00000105568	NA	0.0407815	NA
Sniffles2.INS.15E0M12	chr19	52167761	4143	ENSG00000105568	NA	0.0325426	NA
Sniffles2.DEL.15E2M12	chr19	52187581	-36	ENSG00000105568	NA	0.0399326	NA
Sniffles2.DEL.15E6M12	chr19	52200976	-41	ENSG00000105568	NA	0.0508528	NA
Sniffles2.INS.15E4M12	chr19	52259703	46	ENSG00000105568	NA	0.750693	NA
Sniffles2.DEL.7C9M12	chr19	12831012	-35	ENSG00000105607	NA	0.0375406	NA
Sniffles2.INV.3EFM12	chr19	4234219	25667767	ENSG00000105607	NA	0.0427639	NA
Sniffles2.DEL.7CFM12	chr19	12912630	-43	ENSG00000105607	NA	0.0546447	NA
Sniffles2.DEL.7D0M12	chr19	12973064	-996	ENSG00000105607	NA	0.0348282	NA
Sniffles2.DEL.7C7M12	chr19	12821973	-44	ENSG00000105607	NA	0.0415689	NA
Sniffles2.DEL.7C8M12	chr19	12823090	-39	ENSG00000105607	NA	0.308509	NA
Sniffles2.INS.7C4M12	chr19	12862000	33	ENSG00000105607	NA	0.03401	NA
Sniffles2.INS.7CBM12	chr19	12962199	33	ENSG00000105607	NA	0.0498055	NA
Sniffles2.DEL.9C8M12	chr19	17906684	-45	ENSG00000105639	0.0487368	NA	NA
Sniffles2.INS.9C2M12	chr19	17892653	34	ENSG00000105639	0.0567938	NA	NA
Sniffles2.DEL.9BEM12	chr19	17741212	-45	ENSG00000105639	0.0739035	NA	NA
Sniffles2.DEL.9C3M12	chr19	17813414	-40	ENSG00000105639	0.61568	NA	NA
Sniffles2.DEL.9C9M12	chr19	17918658	-49	ENSG00000105639	0.0407972	NA	NA
Sniffles2.INS.9BAM12	chr19	17738322	32	ENSG00000105639	0.0444684	NA	NA
Sniffles2.INS.9BBM12	chr19	17759227	31	ENSG00000105639	0.0529319	NA	NA
Sniffles2.INS.9C1M12	chr19	17889445	34	ENSG00000105639	0.568049	NA	NA
Sniffles2.DEL.9C8M12	chr19	17906684	-45	ENSG00000105642	0.0486537	NA	NA
Sniffles2.INS.9C2M12	chr19	17892653	34	ENSG00000105642	0.05689	NA	NA
Sniffles2.DEL.9D8M12	chr19	18084783	-48	ENSG00000105642	0.0898594	NA	NA
Sniffles2.INS.9D0M12	chr19	18027755	43	ENSG00000105642	0.0632992	NA	NA
Sniffles2.DEL.9D4M12	chr19	18005753	-43	ENSG00000105642	0.0621527	NA	NA
Sniffles2.DEL.9C9M12	chr19	17918658	-49	ENSG00000105642	0.475461	NA	NA
Sniffles2.DEL.9CCM12	chr19	17966031	-32	ENSG00000105642	0.532254	NA	NA
Sniffles2.DEL.9D7M12	chr19	18063077	-31	ENSG00000105642	0.0513559	NA	NA
Sniffles2.INS.9C1M12	chr19	17889445	34	ENSG00000105642	0.0537948	NA	NA
Sniffles2.INS.9D1M12	chr19	18055100	37	ENSG00000105642	0.0644211	NA	NA
Sniffles2.INS.9DBM12	chr19	18141378	32	ENSG00000105650	NA	0.260752	NA
Sniffles2.DEL.9E9M12	chr19	18274497	-39	ENSG00000105650	NA	0.027028	NA
Sniffles2.DEL.9EFM12	chr19	18299317	-44	ENSG00000105650	NA	0.0421615	NA
Sniffles2.DEL.9EAM12	chr19	18277988	-39	ENSG00000105650	NA	0.0267327	NA
Sniffles2.DEL.9E1M12	chr19	18182020	-3109	ENSG00000105650	NA	0.0382121	NA
Sniffles2.INS.9DCM12	chr19	18152302	37	ENSG00000105650	NA	0.0312829	NA
Sniffles2.DEL.9E0M12	chr19	18163813	-37	ENSG00000105650	NA	0.0313104	NA
Sniffles2.INV.3EFM12	chr19	4234219	25667767	ENSG00000105650	NA	0.0211628	NA
Sniffles2.DEL.9DEM12	chr19	18116471	-42	ENSG00000105650	NA	0.242928	NA
Sniffles2.INS.9E2M12	chr19	18201265	32	ENSG00000105650	NA	0.0339638	NA
Sniffles2.INS.9ECM12	chr19	18347065	33	ENSG00000105650	NA	0.033977	NA
Sniffles2.DEL.F8FM12	chr19	35297497	-46	ENSG00000105695	NA	0.0586662	NA
Sniffles2.INS.F94M12	chr19	35411110	37	ENSG00000105695	NA	0.0586662	NA
Sniffles2.DEL.F93M12	chr19	35375491	-42	ENSG00000105695	NA	0.744043	NA
Sniffles2.DEL.F87M12	chr19	35208786	-40	ENSG00000105695	NA	0.0461046	NA
Sniffles2.INS.F8CM12	chr19	35360222	52	ENSG00000105695	NA	0.0461046	NA
Sniffles2.DEL.DEFM12	chr19	29901842	-15305905	ENSG00000105695	NA	0.166021	NA
Sniffles2.DEL.F90M12	chr19	35305954	-41	ENSG00000105695	NA	0.30468	NA
Sniffles2.INS.F95M12	chr19	35412443	35	ENSG00000105695	NA	0.0403746	NA
Sniffles2.DEL.F89M12	chr19	35288749	-1430	ENSG00000105695	NA	0.0403272	NA
Sniffles2.INS.F8EM12	chr19	35383207	145	ENSG00000105695	NA	0.234491	NA
Sniffles2.DEL.A06M12	chr19	18657018	-49	ENSG00000105696	NA	0.0346656	NA
Sniffles2.DEL.9FCM12	chr19	18511064	-2664	ENSG00000105696	NA	0.0452988	NA
Sniffles2.INV.3EFM12	chr19	4234219	25667767	ENSG00000105696	NA	0.0478101	NA
Sniffles2.INS.A03M12	chr19	18691383	31	ENSG00000105696	NA	0.0334216	NA
Sniffles2.INS.A00M12	chr19	18647676	37	ENSG00000105696	NA	0.0381163	NA
Sniffles2.INS.9FAM12	chr19	18574583	36	ENSG00000105696	NA	0.0265788	NA
Sniffles2.DEL.A04M12	chr19	18619978	-36	ENSG00000105696	NA	0.0408803	NA
Sniffles2.DEL.9FFM12	chr19	18568832	-39	ENSG00000105696	NA	0.0408803	NA
Sniffles2.DEL.A07M12	chr19	18689404	-44	ENSG00000105696	NA	0.0313134	NA
Sniffles2.DEL.A0FM12	chr19	18698815	-41	ENSG00000105696	NA	0.242306	NA
Sniffles2.INS.1256M12	chr19	43517390	2146	ENSG00000105755	NA	0.0245852	NA
Sniffles2.DEL.DEFM12	chr19	29901842	-15305905	ENSG00000105755	NA	0.017316	NA
Sniffles2.DEL.1251M12	chr19	43468103	-47	ENSG00000105755	NA	0.0345044	NA
Sniffles2.DEL.125CM12	chr19	43548767	-37	ENSG00000105755	NA	0.0454005	NA
Sniffles2.DEL.1252M12	chr19	43477541	-45	ENSG00000105755	NA	0.0316948	NA
Sniffles2.INS.1257M12	chr19	43543426	44	ENSG00000105755	NA	0.0439269	NA
Sniffles2.DEL.1265M12	chr19	43613598	-39	ENSG00000105755	NA	0.299291	NA
Sniffles2.INS.125DM12	chr19	43610752	43	ENSG00000105755	NA	0.0411924	NA
Sniffles2.INS.124AM12	chr19	43446187	33	ENSG00000105755	NA	0.03754	NA
Sniffles2.INS.1B47M6	chr7	90385691	58	ENSG00000105793	NA	0.0500886	NA
Sniffles2.DEL.1B42M6	chr7	90250182	-33	ENSG00000105793	NA	0.0407576	NA
Sniffles2.DEL.1B4DM6	chr7	90446524	-43	ENSG00000105793	NA	0.0362678	NA
Sniffles2.INS.1B3EM6	chr7	90250188	33	ENSG00000105793	NA	0.0330664	NA
Sniffles2.INS.1B49M6	chr7	90411631	40	ENSG00000105793	NA	0.226358	NA
Sniffles2.DEL.2CE2M6	chr7	157296116	-42	ENSG00000105993	NA	NA	0.0388702
Sniffles2.INS.2CDBM6	chr7	157296120	32	ENSG00000105993	NA	NA	0.0344397
Sniffles2.INS.2CE4M6	chr7	157304382	40	ENSG00000105993	NA	NA	0.0368327
Sniffles2.INS.2CF9M6	chr7	157432012	44	ENSG00000105993	NA	NA	0.0482625
Sniffles2.DEL.2CECM6	chr7	157305181	-976	ENSG00000105993	NA	NA	0.0401501
Sniffles2.DEL.2CF2M6	chr7	157357220	-41	ENSG00000105993	NA	NA	0.679461
Sniffles2.INS.2D15M6	chr7	157513730	38	ENSG00000105993	NA	NA	0.583831
Sniffles2.DEL.2CF0M6	chr7	157339601	-33	ENSG00000105993	NA	NA	0.0742922
Sniffles2.DEL.2CE1M6	chr7	157280628	-4674	ENSG00000105993	NA	NA	0.0609858
Sniffles2.DEL.2CEDM6	chr7	157320189	-45	ENSG00000105993	NA	NA	0.532995
Sniffles2.DEL.2CEEM6	chr7	157323955	-6021	ENSG00000105993	NA	NA	0.0345796
Sniffles2.INS.2CE3M6	chr7	157299650	41	ENSG00000105993	NA	NA	0.0374443
Sniffles2.DEL.9D4M6	chr7	27162319	-36	ENSG00000106004	NA	0.0316045	NA
Sniffles2.DEL.9CDM6	chr7	27045242	-47	ENSG00000106004	NA	0.0335471	NA
Sniffles2.DEL.9CEM6	chr7	27058625	-1318	ENSG00000106004	NA	0.0376883	NA
Sniffles2.DEL.9D0M6	chr7	27071109	-37	ENSG00000106004	NA	0.0365934	NA
Sniffles2.DEL.9D3M6	chr7	27121216	-36	ENSG00000106004	NA	0.0317466	NA
Sniffles2.DEL.9D8M6	chr7	27199275	-37	ENSG00000106004	NA	0.267146	NA
Sniffles2.DEL.9D9M6	chr7	27230645	-32	ENSG00000106004	NA	0.0391526	NA
Sniffles2.INS.A3FM6	chr7	29152727	47	ENSG00000106066	NA	0.0294348	NA
Sniffles2.DEL.A38M6	chr7	28907500	-34	ENSG00000106066	NA	0.0421351	NA
Sniffles2.INS.A40M6	chr7	29195630	32	ENSG00000106066	NA	0.261617	NA
Sniffles2.INS.A36M6	chr7	28973626	52	ENSG00000106066	NA	0.0362562	NA
Sniffles2.DEL.A39M6	chr7	28914369	-42	ENSG00000106066	NA	0.0362562	NA
Sniffles2.INV.A41M6	chr7	29143261	87	ENSG00000106066	NA	0.0373398	NA
Sniffles2.DEL.A44M6	chr7	29204064	-39	ENSG00000106066	NA	0.0407996	NA
Sniffles2.DEL.A47M6	chr7	29268293	-35	ENSG00000106066	NA	0.311511	NA
Sniffles2.DEL.1775M6	chr7	73704043	-39	ENSG00000106089	NA	0.0645114	NA
Sniffles2.DEL.1772M6	chr7	73680520	-35	ENSG00000106089	NA	0.0353117	NA
Sniffles2.DEL.176DM6	chr7	73609556	-33	ENSG00000106089	NA	0.0333716	NA
Sniffles2.INS.1774M6	chr7	73701637	40	ENSG00000106089	NA	0.0354801	NA
Sniffles2.INS.177BM6	chr7	73797917	36	ENSG00000106089	NA	0.267424	NA
Sniffles2.DEL.1782M6	chr7	73808950	-43	ENSG00000106089	NA	0.0416357	NA
Sniffles2.DEL.1777M6	chr7	73763516	-39	ENSG00000106089	NA	0.0433011	NA
Sniffles2.DEL.176EM6	chr7	73621750	-45	ENSG00000106089	NA	0.0253681	NA
Sniffles2.DEL.176FM6	chr7	73631561	-34	ENSG00000106089	NA	0.0366291	NA
Sniffles2.DEL.1770M6	chr7	73648432	-52	ENSG00000106089	NA	0.0177559	NA
Sniffles2.DEL.1781M6	chr7	73797533	-39	ENSG00000106089	NA	0.0356777	NA
Sniffles2.INS.176AM6	chr7	73648970	35	ENSG00000106089	NA	0.028287	NA
Sniffles2.DEL.2D1M6	chr7	2146278	-46	ENSG00000106268	NA	0.0446574	NA
Sniffles2.INS.2D9M6	chr7	2225691	45	ENSG00000106268	NA	0.0351619	NA
Sniffles2.DEL.2F5M6	chr7	2324928	-60	ENSG00000106268	NA	0.0426126	NA
Sniffles2.DEL.2F0M6	chr7	2303145	-43	ENSG00000106268	NA	0.0318934	NA
Sniffles2.DEL.2F3M6	chr7	2315016	-42	ENSG00000106268	NA	0.0379377	NA
Sniffles2.INS.2E7M6	chr7	2346921	34	ENSG00000106268	NA	0.0377936	NA
Sniffles2.INS.2C7M6	chr7	2158815	42	ENSG00000106268	NA	0.0426126	NA
Sniffles2.DEL.2F2M6	chr7	2316220	-45	ENSG00000106268	NA	0.0314093	NA
Sniffles2.DEL.2E2M6	chr7	2296181	-2499	ENSG00000106268	NA	0.0299532	NA
Sniffles2.DEL.2F6M6	chr7	2327863	-49	ENSG00000106268	NA	0.0446574	NA
Sniffles2.DEL.2DFM6	chr7	2226674	-45	ENSG00000106268	NA	0.0379002	NA
Sniffles2.DEL.2D2M6	chr7	2151562	-42	ENSG00000106268	NA	0.0379201	NA
Sniffles2.INS.2E5M6	chr7	2315652	36	ENSG00000106268	NA	0.283275	NA
Sniffles2.INS.2E6M6	chr7	2328041	85	ENSG00000106268	NA	0.0363354	NA
Sniffles2.INS.1D8FM6	chr7	100674124	43	ENSG00000106327	NA	0.0388364	NA
Sniffles2.DEL.1D8CM6	chr7	100580415	-37	ENSG00000106327	NA	0.0296014	NA
Sniffles2.DEL.1D92M6	chr7	100634169	-31	ENSG00000106327	NA	0.037059	NA
Sniffles2.DEL.1D9EM6	chr7	100740282	-2614	ENSG00000106327	NA	0.303723	NA
Sniffles2.INS.1D87M6	chr7	100523924	41	ENSG00000106327	NA	0.0365404	NA
Sniffles2.INS.1D88M6	chr7	100551051	31	ENSG00000106327	NA	0.268195	NA
Sniffles2.INS.1D8EM6	chr7	100634178	32	ENSG00000106327	NA	0.032591	NA
Sniffles2.INS.1D90M6	chr7	100695412	35	ENSG00000106327	NA	0.0323701	NA
Sniffles2.INS.1D98M6	chr7	100741330	48	ENSG00000106327	NA	0.0287631	NA
Sniffles2.DEL.23C2M6	chr7	127526053	-2742	ENSG00000106331	NA	0.0331889	NA
Sniffles2.INS.23C7M6	chr7	127627986	42	ENSG00000106331	NA	0.280324	NA
Sniffles2.DEL.23C3M6	chr7	127527974	-44	ENSG00000106331	NA	0.0378998	NA
Sniffles2.INS.23C0M6	chr7	127594282	41	ENSG00000106331	NA	0.0365746	NA
Sniffles2.INS.23C8M6	chr7	127633654	39	ENSG00000106331	NA	0.0403889	NA
Sniffles2.DEL.23CBM6	chr7	127705581	-31	ENSG00000106331	NA	0.0349763	NA
Sniffles2.DEL.23CCM6	chr7	127707767	-37	ENSG00000106331	NA	0.0381329	NA
Sniffles2.INS.23BFM6	chr7	127565052	90	ENSG00000106331	NA	0.299802	NA
Sniffles2.DEL.23F2M6	chr7	128423380	-36	ENSG00000106348	NA	0.0406383	NA
Sniffles2.INS.23DFM6	chr7	128295299	49	ENSG00000106348	NA	0.0380013	NA
Sniffles2.INS.23E8M6	chr7	128362590	2507	ENSG00000106348	NA	0.0342791	NA
Sniffles2.DEL.23F1M6	chr7	128422171	-44	ENSG00000106348	NA	0.0431237	NA
Sniffles2.INV.23E5M6	chr7	128297189	11163	ENSG00000106348	NA	0.0248631	NA
Sniffles2.DEL.23EDM6	chr7	128382353	-38	ENSG00000106348	NA	0.0363315	NA
Sniffles2.INS.23E7M6	chr7	128307808	41	ENSG00000106348	NA	0.263971	NA
Sniffles2.INS.23EEM6	chr7	128414883	1096	ENSG00000106348	NA	0.0321185	NA
Sniffles2.INS.23F0M6	chr7	128484229	32	ENSG00000106348	NA	0.2605	NA
Sniffles2.INV.23E4M6	chr7	128288301	11595	ENSG00000106348	NA	0.0248631	NA
Sniffles2.DEL.D39M6	chr7	42870812	-35	ENSG00000106588	NA	NA	0.0396232
Sniffles2.DEL.D3EM6	chr7	42950555	-38	ENSG00000106588	NA	NA	0.0397624
Sniffles2.DEL.D3BM6	chr7	42888016	-35	ENSG00000106588	NA	NA	0.564722
Sniffles2.INS.D38M6	chr7	42888093	36	ENSG00000106588	NA	NA	0.0335133
Sniffles2.INS.179EM6	chr7	74212513	34	ENSG00000106682	NA	0.29319	NA
Sniffles2.DEL.179CM6	chr7	74171953	-609	ENSG00000106682	NA	0.0438462	NA
Sniffles2.DEL.179BM6	chr7	74163175	-3588	ENSG00000106682	NA	0.0505935	NA
Sniffles2.DEL.17A5M6	chr7	74270288	-40	ENSG00000106682	NA	0.0333867	NA
Sniffles2.DEL.179AM6	chr7	74153424	-1470	ENSG00000106682	NA	0.0497108	NA
Sniffles2.DEL.1795M6	chr7	74083746	-38	ENSG00000106682	NA	0.0368403	NA
Sniffles2.INS.17DDM8	chr9	112176578	33	ENSG00000106868	NA	0.0381575	NA
Sniffles2.DEL.17E7M8	chr9	112230961	-45	ENSG00000106868	NA	0.0524371	NA
Sniffles2.INS.17D5M8	chr9	112086326	36	ENSG00000106868	NA	0.0323607	NA
Sniffles2.DEL.17E6M8	chr9	112205006	-36	ENSG00000106868	NA	0.0393481	NA
Sniffles2.INS.17DCM8	chr9	112165943	31	ENSG00000106868	NA	0.0320249	NA
Sniffles2.DEL.17D1M8	chr9	111956055	-31	ENSG00000106868	NA	0.0369308	NA
Sniffles2.INS.17E4M8	chr9	112246713	35	ENSG00000106868	NA	0.0360449	NA
Sniffles2.INS.17E2M8	chr9	112232026	34	ENSG00000106868	NA	0.0418814	NA
Sniffles2.DEL.17D2M8	chr9	111957197	-55	ENSG00000106868	NA	0.0343014	NA
Sniffles2.INS.17CDM8	chr9	111947784	37	ENSG00000106868	NA	0.0524371	NA
Sniffles2.DEL.17E5M8	chr9	112198046	-37	ENSG00000106868	NA	0.300713	NA
Sniffles2.DEL.17D7M8	chr9	112064567	-41	ENSG00000106868	NA	0.253843	NA
Sniffles2.INS.17CFM8	chr9	111982571	43	ENSG00000106868	NA	0.0364228	NA
Sniffles2.INS.17E3M8	chr9	112244290	31	ENSG00000106868	NA	0.0333011	NA
Sniffles2.DEL.1B5DM8	chr9	128122684	-38	ENSG00000106976	NA	0.0425909	NA
Sniffles2.DEL.1B64M8	chr9	128198788	-2618	ENSG00000106976	NA	0.0450592	NA
Sniffles2.DEL.1B61M8	chr9	128139568	-236	ENSG00000106976	NA	0.739504	NA
Sniffles2.DEL.1B67M8	chr9	128293256	-40	ENSG00000106976	NA	0.0341036	NA
Sniffles2.DEL.1B62M8	chr9	128172476	-1514	ENSG00000106976	NA	0.0482051	NA
Sniffles2.DEL.1B65M8	chr9	128220959	-37	ENSG00000106976	NA	0.0289043	NA
Sniffles2.INS.857M8	chr9	35678362	35	ENSG00000107159	NA	0.0263585	NA
Sniffles2.INS.854M8	chr9	35647668	34	ENSG00000107159	NA	0.0276242	NA
Sniffles2.DEL.858M8	chr9	35662938	-1597	ENSG00000107159	NA	0.387882	NA
Sniffles2.DEL.85AM8	chr9	35770497	-32	ENSG00000107159	NA	0.0290128	NA
Sniffles2.INS.856M8	chr9	35657135	33	ENSG00000107159	NA	0.237013	NA
Sniffles2.DEL.1C46M8	chr9	130674494	-37	ENSG00000107164	NA	0.0401209	NA
Sniffles2.DEL.1C45M8	chr9	130645786	-1279	ENSG00000107164	NA	0.0397602	NA
Sniffles2.INS.1C37M8	chr9	130554529	32	ENSG00000107164	NA	0.0361246	NA
Sniffles2.INS.1C47M8	chr9	130728231	32	ENSG00000107164	NA	0.0361246	NA
Sniffles2.DEL.1C49M8	chr9	130718024	-40	ENSG00000107164	NA	0.0395949	NA
Sniffles2.DEL.1C3DM8	chr9	130515727	-42	ENSG00000107164	NA	0.750904	NA
Sniffles2.DEL.1C44M8	chr9	130644764	-12416	ENSG00000107164	NA	0.0310139	NA
Sniffles2.INS.1C31M8	chr9	130483782	32	ENSG00000107164	NA	0.0294451	NA
Sniffles2.INS.1C35M8	chr9	130507382	31	ENSG00000107164	NA	0.0328929	NA
Sniffles2.DEL.1C3EM8	chr9	130532288	-32	ENSG00000107164	NA	0.0409384	NA
Sniffles2.INS.1C43M8	chr9	130680655	32	ENSG00000107164	NA	0.0318413	NA
Sniffles2.INS.1FC8M8	chr9	137050065	1912	ENSG00000107281	NA	0.0314265	NA
Sniffles2.DEL.1FC3M8	chr9	136978665	-40	ENSG00000107281	NA	0.168213	NA
Sniffles2.INS.1FC9M8	chr9	137050097	2789	ENSG00000107281	NA	0.0307703	NA
Sniffles2.DEL.1FE3M8	chr9	137105334	-31	ENSG00000107281	NA	0.0392158	NA
Sniffles2.DEL.1FCFM8	chr9	137031909	-48	ENSG00000107281	NA	0.0336234	NA
Sniffles2.INS.1FC5M8	chr9	136999643	42	ENSG00000107281	NA	0.0376345	NA
Sniffles2.DEL.1FCEM8	chr9	137003791	-56	ENSG00000107281	NA	0.0328369	NA
Sniffles2.INS.1FDDM8	chr9	137144772	1383	ENSG00000107281	NA	0.0321527	NA
Sniffles2.INS.1FCCM8	chr9	137092439	48	ENSG00000107281	NA	0.0339328	NA
Sniffles2.DEL.1FC1M8	chr9	136954473	-40	ENSG00000107281	NA	0.0342079	NA
Sniffles2.DEL.1FD0M8	chr9	137050114	-36	ENSG00000107281	NA	0.285347	NA
Sniffles2.DEL.1FE2M8	chr9	137103452	-38	ENSG00000107281	NA	0.0357311	NA
Sniffles2.DEL.1FBFM8	chr9	136945020	-39	ENSG00000107281	NA	0.029346	NA
Sniffles2.DUP.1FEBM8	chr9	137050045	257	ENSG00000107281	NA	0.0385092	NA
Sniffles2.INS.1FD7M8	chr9	137104900	36	ENSG00000107281	NA	0.0339328	NA
Sniffles2.INS.1FDBM8	chr9	137131536	31	ENSG00000107281	NA	0.0341316	NA
Sniffles2.INS.8E7M8	chr9	37767514	33	ENSG00000107371	NA	0.0334166	NA
Sniffles2.INS.8E5M8	chr9	37727601	55	ENSG00000107371	NA	0.0428349	NA
Sniffles2.DEL.8E2M8	chr9	37682923	-38	ENSG00000107371	NA	0.0411242	NA
Sniffles2.DEL.8E8M8	chr9	37741459	-33	ENSG00000107371	NA	0.0348997	NA
Sniffles2.DEL.8EAM8	chr9	37752587	-42	ENSG00000107371	NA	0.285133	NA
Sniffles2.INS.8EDM8	chr9	37853272	34	ENSG00000107371	NA	0.038119	NA
Sniffles2.DEL.6DAM9	chr10	16848693	-32	ENSG00000107611	NA	0.0351413	NA
Sniffles2.INS.6D5M9	chr10	16749064	61	ENSG00000107611	NA	0.0328685	NA
Sniffles2.DEL.6E1M9	chr10	17011747	-37	ENSG00000107611	NA	0.0328685	NA
Sniffles2.INS.6E0M9	chr10	17032879	42	ENSG00000107611	NA	0.0284695	NA
Sniffles2.DEL.6DDM9	chr10	16902217	-37	ENSG00000107611	NA	0.0397146	NA
Sniffles2.DEL.6DEM9	chr10	16967865	-48	ENSG00000107611	NA	0.0337929	NA
Sniffles2.DEL.6E3M9	chr10	17052431	-7208	ENSG00000107611	NA	0.0372213	NA
Sniffles2.INS.6D9M9	chr10	16852126	40	ENSG00000107611	NA	0.0263286	NA
Sniffles2.INS.6DBM9	chr10	16901955	35	ENSG00000107611	NA	0.0242982	NA
Sniffles2.DEL.2289M9	chr10	121876828	-48	ENSG00000107669	NA	0.0275368	NA
Sniffles2.DEL.2287M9	chr10	121838643	-40	ENSG00000107669	NA	0.0275368	NA
Sniffles2.INS.2286M9	chr10	121858671	41	ENSG00000107669	NA	0.0275368	NA
Sniffles2.DEL.2294M9	chr10	122028016	-1641	ENSG00000107669	NA	0.78268	NA
Sniffles2.INS.2285M9	chr10	121852985	53	ENSG00000107669	NA	0.0311587	NA
Sniffles2.DEL.2280M9	chr10	121643679	-6438	ENSG00000107669	NA	0.0314404	NA
Sniffles2.DEL.228DM9	chr10	121903352	-58	ENSG00000107669	NA	0.0333354	NA
Sniffles2.INS.2282M9	chr10	121777775	133	ENSG00000107669	NA	0.0355702	NA
Sniffles2.DEL.2284M9	chr10	121786203	-31	ENSG00000107669	NA	0.0324783	NA
Sniffles2.DEL.2288M9	chr10	121851091	-31	ENSG00000107669	NA	0.0318864	NA
Sniffles2.DEL.228EM9	chr10	121916010	-41	ENSG00000107669	NA	0.031216	NA
Sniffles2.INS.1AF7M9	chr10	86692265	48	ENSG00000107779	NA	0.0347281	NA
Sniffles2.DEL.1AFEM9	chr10	86722438	-41	ENSG00000107779	NA	0.0419493	NA
Sniffles2.DEL.1B0AM9	chr10	86967155	-38	ENSG00000107779	NA	0.0273932	NA
Sniffles2.INS.1AF8M9	chr10	86738383	32	ENSG00000107779	NA	0.0358025	NA
Sniffles2.DEL.1B06M9	chr10	86882288	-45	ENSG00000107779	NA	0.0323628	NA
Sniffles2.DEL.1B10M9	chr10	87009371	-50	ENSG00000107779	NA	0.246063	NA
Sniffles2.DEL.1B11M9	chr10	87029907	-38	ENSG00000107779	NA	0.0377298	NA
Sniffles2.INS.1AFCM9	chr10	86765990	32	ENSG00000107779	NA	0.0356868	NA
Sniffles2.DEL.A7EM9	chr10	30403548	-40	ENSG00000107951	NA	0.044376	0.0382801
Sniffles2.INS.A7AM9	chr10	30368399	48	ENSG00000107951	NA	0.0420708	0.700314
Sniffles2.DEL.A74M9	chr10	30249703	-34	ENSG00000107951	NA	0.034956	0.0415379
Sniffles2.DEL.A80M9	chr10	30418228	-39	ENSG00000107951	NA	0.0383807	0.033664
Sniffles2.DEL.A81M9	chr10	30453934	-42	ENSG00000107951	NA	0.0311901	0.0358861
Sniffles2.INS.A6FM9	chr10	30219766	33	ENSG00000107951	NA	0.0317438	0.0345999
Sniffles2.DEL.A77M9	chr10	30267073	-43	ENSG00000107951	NA	0.0375504	NA
Sniffles2.INS.A72M9	chr10	30248487	34	ENSG00000107951	NA	0.0400421	NA
Sniffles2.DEL.A7BM9	chr10	30304651	-45	ENSG00000107951	NA	0.0400421	NA
Sniffles2.INS.1F7FM9	chr10	107008383	64	ENSG00000108018	NA	0.259056	NA
Sniffles2.INS.1F7CM9	chr10	106906282	41	ENSG00000108018	NA	0.0327045	NA
Sniffles2.INS.1F68M9	chr10	106487589	61	ENSG00000108018	NA	0.302548	NA
Sniffles2.DEL.1F7EM9	chr10	106926847	-34	ENSG00000108018	NA	0.0332246	NA
Sniffles2.INS.1F78M9	chr10	106831730	58	ENSG00000108018	NA	0.0307584	NA
Sniffles2.INS.1F73M9	chr10	106767480	66	ENSG00000108018	NA	0.0307584	NA
Sniffles2.DEL.1F7BM9	chr10	106878793	-38	ENSG00000108018	NA	0.0331481	NA
Sniffles2.DEL.1F6EM9	chr10	106484633	-35	ENSG00000108018	NA	0.0342527	NA
Sniffles2.DEL.1F70M9	chr10	106514408	-36	ENSG00000108018	NA	0.0326166	NA
Sniffles2.DEL.1F77M9	chr10	106782112	-40	ENSG00000108018	NA	0.320412	NA
Sniffles2.DEL.1F82M9	chr10	107104196	-38	ENSG00000108018	NA	0.032233	NA
Sniffles2.INS.1F69M9	chr10	106484676	33	ENSG00000108018	NA	0.0386454	NA
Sniffles2.INS.1F72M9	chr10	106624503	40	ENSG00000108018	NA	0.0268077	NA
Sniffles2.INS.1F7DM9	chr10	106916516	37	ENSG00000108018	NA	0.232806	NA
Sniffles2.INS.197BM9	chr10	79421464	34	ENSG00000108179	NA	0.0348164	NA
Sniffles2.DEL.1973M9	chr10	79279098	-37	ENSG00000108179	NA	0.773295	NA
Sniffles2.DEL.1972M9	chr10	79274633	-43	ENSG00000108179	NA	0.0265063	NA
Sniffles2.DEL.1977M9	chr10	79377907	-42	ENSG00000108179	NA	0.032378	NA
Sniffles2.INS.1CA9M9	chr10	94631472	33	ENSG00000108239	0.0780124	NA	NA
Sniffles2.INS.1CAAM9	chr10	94628674	50	ENSG00000108239	0.0857908	NA	NA
Sniffles2.DEL.1CA5M9	chr10	94563050	-6143	ENSG00000108239	0.0784427	NA	NA
Sniffles2.DEL.1C9BM9	chr10	94329777	-32	ENSG00000108239	0.0356985	NA	NA
Sniffles2.DEL.1C9DM9	chr10	94481289	-43	ENSG00000108239	0.0333081	NA	NA
Sniffles2.INS.1CA1M9	chr10	94527393	34	ENSG00000108239	0.496998	NA	NA
Sniffles2.INS.1CA3M9	chr10	94561342	38	ENSG00000108239	0.0538796	NA	NA
Sniffles2.INS.159FM10	chr17	65254722	44	ENSG00000108370	0.0824674	NA	NA
Sniffles2.INV.1596M10	chr17	65018645	941	ENSG00000108370	0.0598278	NA	NA
Sniffles2.INS.1598M10	chr17	65133189	39	ENSG00000108370	0.0828394	NA	NA
Sniffles2.DEL.1595M10	chr17	65084418	-2224	ENSG00000108370	0.0828394	NA	NA
Sniffles2.INS.158CM10	chr17	65047662	35	ENSG00000108370	0.0631032	NA	NA
Sniffles2.INS.158DM10	chr17	65068551	33	ENSG00000108370	0.0521326	NA	NA
Sniffles2.DEL.1591M10	chr17	65031896	-37	ENSG00000108370	0.0533	NA	NA
Sniffles2.DEL.15A1M10	chr17	65215583	-36	ENSG00000108370	0.438696	NA	NA
Sniffles2.INS.158FM10	chr17	65092287	39	ENSG00000108370	0.058471	NA	NA
Sniffles2.INS.159EM10	chr17	65223753	36	ENSG00000108370	0.0306939	NA	NA
Sniffles2.DEL.3D8M10	chr17	3420176	-39	ENSG00000108381	NA	0.0516071	NA
Sniffles2.DEL.3E7M10	chr17	3581829	-43	ENSG00000108381	NA	0.0391818	NA
Sniffles2.DEL.3D5M10	chr17	3399213	-40	ENSG00000108381	NA	0.0391818	NA
Sniffles2.INS.3EBM10	chr17	3599576	55	ENSG00000108381	NA	0.275888	NA
Sniffles2.DEL.3E2M10	chr17	3519420	-45	ENSG00000108381	NA	0.32801	NA
Sniffles2.DEL.3CFM10	chr17	3375142	-32	ENSG00000108381	NA	0.32801	NA
Sniffles2.DEL.3E5M10	chr17	3535224	-57	ENSG00000108381	NA	0.0267193	NA
Sniffles2.DEL.3D1M10	chr17	3392645	-40	ENSG00000108381	NA	0.0416026	NA
Sniffles2.INV.3EAM10	chr17	3560423	122	ENSG00000108381	NA	0.039424	NA
Sniffles2.INS.3E1M10	chr17	3579359	37	ENSG00000108381	NA	0.0349416	NA
Sniffles2.DEL.3E8M10	chr17	3580788	-1174	ENSG00000108381	NA	0.0334214	NA
Sniffles2.INS.3D3M10	chr17	3463953	33	ENSG00000108381	NA	0.037111	NA
Sniffles2.DEL.3D7M10	chr17	3403816	-39	ENSG00000108381	NA	0.0420878	NA
Sniffles2.DEL.3D6M10	chr17	3400968	-39	ENSG00000108381	NA	0.0389276	NA
Sniffles2.DEL.3E4M10	chr17	3530659	-42	ENSG00000108381	NA	0.0263308	NA
Sniffles2.DEL.3F6M10	chr17	3601049	-57122	ENSG00000108381	NA	0.0239605	NA
Sniffles2.DEL.1404M10	chr17	58654725	-672	ENSG00000108384	NA	0.0463146	NA
Sniffles2.DEL.140EM10	chr17	58730430	-1082	ENSG00000108384	NA	0.0441006	NA
Sniffles2.INS.1402M10	chr17	58615933	40	ENSG00000108384	NA	0.039672	NA
Sniffles2.DEL.140FM10	chr17	58762961	-42	ENSG00000108384	NA	0.0423649	NA
Sniffles2.DEL.1406M10	chr17	58685739	-43	ENSG00000108384	NA	0.0464712	NA
Sniffles2.DEL.140CM10	chr17	58717178	-40	ENSG00000108384	NA	0.0365539	NA
Sniffles2.INS.1410M10	chr17	58817115	53	ENSG00000108384	NA	0.0376731	NA
Sniffles2.INS.1409M10	chr17	58779176	40	ENSG00000108384	NA	0.0397459	NA
Sniffles2.DEL.140BM10	chr17	58700484	-1128	ENSG00000108384	NA	0.0332491	NA
Sniffles2.INS.1408M10	chr17	58754479	32	ENSG00000108384	NA	0.274904	NA
Sniffles2.INS.11CCM10	chr17	48019853	35	ENSG00000108468	NA	0.0415308	NA
Sniffles2.INS.11D6M10	chr17	48145902	2822	ENSG00000108468	NA	0.0377359	NA
Sniffles2.INS.11CEM10	chr17	48047639	40	ENSG00000108468	NA	0.0313431	NA
Sniffles2.INS.11CDM10	chr17	48021847	31	ENSG00000108468	NA	0.042414	NA
Sniffles2.DEL.11D3M10	chr17	48082516	-2406	ENSG00000108468	NA	0.042414	NA
Sniffles2.DEL.11D2M10	chr17	48013590	-43	ENSG00000108468	NA	0.0282813	NA
Sniffles2.INS.11CBM10	chr17	48010604	1510	ENSG00000108468	NA	0.0398631	NA
Sniffles2.INS.11D4M10	chr17	48101949	33	ENSG00000108468	NA	0.0333354	NA
Sniffles2.INS.11D5M10	chr17	48105325	33	ENSG00000108468	NA	0.279082	NA
Sniffles2.DEL.830M10	chr17	17586208	-39	ENSG00000108551	0.0386057	NA	NA
Sniffles2.DEL.CE6M10	chr17	30613629	-32	ENSG00000108587	NA	0.0402926	NA
Sniffles2.DEL.CDAM10	chr17	30577117	-42	ENSG00000108587	NA	0.0402926	NA
Sniffles2.INS.CD3M10	chr17	30480723	32	ENSG00000108587	NA	0.0323518	NA
Sniffles2.INS.CDDM10	chr17	30609332	2860	ENSG00000108587	NA	0.0385944	NA
Sniffles2.INS.CD5M10	chr17	30523574	42	ENSG00000108587	NA	0.0434782	NA
Sniffles2.INS.CD1M10	chr17	30449942	3045	ENSG00000108587	NA	0.035901	NA
Sniffles2.INS.CD2M10	chr17	30472686	51	ENSG00000108587	NA	0.0402926	NA
Sniffles2.DEL.CD9M10	chr17	30523562	-46	ENSG00000108587	NA	0.0430162	NA
Sniffles2.DEL.CE5M10	chr17	30605913	-3061	ENSG00000108587	NA	0.0301438	NA
Sniffles2.INS.CD6M10	chr17	30528678	37	ENSG00000108587	NA	0.302892	NA
Sniffles2.INS.CDFM10	chr17	30623547	47	ENSG00000108587	NA	0.0362895	NA
Sniffles2.DEL.8D7M10	chr17	19811679	-3839	ENSG00000108602	NA	0.047857	NA
Sniffles2.INS.8CCM10	chr17	19695482	33	ENSG00000108602	NA	0.0422899	NA
Sniffles2.INS.8D1M10	chr17	19720275	47	ENSG00000108602	NA	0.0336794	NA
Sniffles2.INS.8D5M10	chr17	19814440	44	ENSG00000108602	NA	0.0334855	NA
Sniffles2.INS.19E3M10	chr17	78802289	36	ENSG00000108669	NA	0.0364423	NA
Sniffles2.DEL.19D9M10	chr17	78639347	-40	ENSG00000108669	NA	0.0327171	NA
Sniffles2.INS.19D6M10	chr17	78679434	55	ENSG00000108669	NA	0.0278371	NA
Sniffles2.INS.19D0M10	chr17	78606819	38	ENSG00000108669	NA	0.0428206	NA
Sniffles2.INS.19D4M10	chr17	78643057	53	ENSG00000108669	NA	0.0470233	NA
Sniffles2.INS.19E5M10	chr17	78835416	34	ENSG00000108669	NA	0.0428554	NA
Sniffles2.INS.19E4M10	chr17	78821421	42	ENSG00000108669	NA	0.0352326	NA
Sniffles2.DEL.19E9M10	chr17	78837161	-39	ENSG00000108669	NA	0.0470233	NA
Sniffles2.DEL.19E7M10	chr17	78802153	-41	ENSG00000108669	NA	0.0412433	NA
Sniffles2.DEL.19EAM10	chr17	78847149	-38	ENSG00000108669	NA	0.325485	NA
Sniffles2.INS.19E0M10	chr17	78789198	36	ENSG00000108669	NA	0.325485	NA
Sniffles2.DEL.19E1M10	chr17	78713767	-43	ENSG00000108669	NA	0.0470233	NA
Sniffles2.DEL.19D8M10	chr17	78627679	-1718	ENSG00000108669	NA	0.037183	NA
Sniffles2.INS.19DFM10	chr17	78760586	36	ENSG00000108669	NA	0.0412793	NA
Sniffles2.INS.19CAM10	chr17	78587177	35	ENSG00000108669	NA	0.0383708	NA
Sniffles2.INS.19D2M10	chr17	78637734	43	ENSG00000108669	NA	0.0376242	NA
Sniffles2.INS.19DEM10	chr17	78736190	36	ENSG00000108669	NA	0.0412793	NA
Sniffles2.DEL.D69M10	chr17	32556795	-41	ENSG00000108671	NA	0.282747	0.0417173
Sniffles2.INS.D62M10	chr17	32459383	37	ENSG00000108671	NA	0.0420639	0.0437248
Sniffles2.INS.D5CM10	chr17	32367283	38	ENSG00000108671	NA	0.232499	0.0334837
Sniffles2.INS.D66M10	chr17	32560604	54	ENSG00000108671	NA	0.0410188	0.0436378
Sniffles2.INS.D5BM10	chr17	32357330	41	ENSG00000108671	NA	0.0420639	NA
Sniffles2.INS.D65M10	chr17	32551405	49	ENSG00000108671	NA	0.0420639	NA
Sniffles2.INS.D61M10	chr17	32439409	42	ENSG00000108671	NA	0.0420639	NA
Sniffles2.DEL.D6AM10	chr17	32560538	-34	ENSG00000108671	NA	0.0366256	NA
Sniffles2.DEL.D5EM10	chr17	32385567	-32	ENSG00000108671	NA	0.040267	NA
Sniffles2.INS.D60M10	chr17	32432078	48	ENSG00000108671	NA	0.0359613	NA
Sniffles2.INS.DBBM10	chr17	34288745	43	ENSG00000108691	NA	NA	0.0476312
Sniffles2.INS.DB8M10	chr17	34157871	31	ENSG00000108691	NA	NA	0.475158
Sniffles2.INS.DC1M10	chr17	34346390	358	ENSG00000108691	NA	NA	0.0298869
Sniffles2.DEL.DBCM10	chr17	34219737	-49	ENSG00000108700	NA	0.0371691	NA
Sniffles2.INS.DC1M10	chr17	34346390	358	ENSG00000108700	NA	0.0388127	NA
Sniffles2.DEL.FD5M10	chr17	42449244	-39	ENSG00000108786	NA	NA	0.0314695
Sniffles2.DEL.FDCM10	chr17	42532799	-31	ENSG00000108786	NA	NA	0.0232203
Sniffles2.DEL.FD4M10	chr17	42451149	-43	ENSG00000108786	NA	NA	0.0422125
Sniffles2.DEL.FD7M10	chr17	42452262	-3053	ENSG00000108786	NA	NA	0.0422125
Sniffles2.DEL.FE4M10	chr17	42652812	-43	ENSG00000108786	NA	NA	0.0502545
Sniffles2.INS.FDAM10	chr17	42530857	34	ENSG00000108786	NA	NA	0.0502545
Sniffles2.DEL.FE2M10	chr17	42628042	-33	ENSG00000108786	NA	NA	0.0413951
Sniffles2.INS.FDFM10	chr17	42625611	38	ENSG00000108786	NA	NA	0.0376606
Sniffles2.INS.1281M10	chr17	50828859	35	ENSG00000108848	0.0593484	NA	NA
Sniffles2.DEL.127FM10	chr17	50766484	-43	ENSG00000108848	0.606727	NA	NA
Sniffles2.INS.1097M10	chr17	43867627	33	ENSG00000108849	NA	NA	0.481088
Sniffles2.INS.1097M10	chr17	43867627	33	ENSG00000108852	NA	0.0534698	NA
Sniffles2.DEL.109EM10	chr17	43923929	-36	ENSG00000108852	NA	0.0534698	NA
Sniffles2.DEL.109FM10	chr17	43963603	-33	ENSG00000108852	NA	0.301725	NA
Sniffles2.INS.1094M10	chr17	43822679	33	ENSG00000108852	NA	0.0317218	NA
Sniffles2.INS.109CM10	chr17	43950979	39	ENSG00000108852	NA	0.256117	NA
Sniffles2.INS.156FM10	chr17	64594547	44	ENSG00000108854	NA	0.035065	NA
Sniffles2.INS.1565M10	chr17	64445653	37	ENSG00000108854	NA	0.0381852	NA
Sniffles2.INS.1569M10	chr17	64534998	46	ENSG00000108854	NA	0.0318923	NA
Sniffles2.INS.157AM10	chr17	64744062	40	ENSG00000108854	NA	0.0344409	NA
Sniffles2.DEL.1575M10	chr17	64613684	-45	ENSG00000108854	NA	0.0510812	NA
Sniffles2.DEL.157DM10	chr17	64701416	-36	ENSG00000108854	NA	0.0522849	NA
Sniffles2.DEL.156DM10	chr17	64575017	-1634	ENSG00000108854	NA	0.0522849	NA
Sniffles2.INS.1571M10	chr17	64662372	46	ENSG00000108854	NA	0.0522849	NA
Sniffles2.INS.1572M10	chr17	64677141	32	ENSG00000108854	NA	0.0370606	NA
Sniffles2.DEL.1576M10	chr17	64648059	-31	ENSG00000108854	NA	0.255388	NA
Sniffles2.INS.1578M10	chr17	64708132	31	ENSG00000108854	NA	0.0284331	NA
Sniffles2.INS.1097M10	chr17	43867627	33	ENSG00000108861	NA	0.0362367	NA
Sniffles2.DEL.1093M10	chr17	43770359	-1139	ENSG00000108861	NA	0.0404947	NA
Sniffles2.DEL.1092M10	chr17	43751385	-37	ENSG00000108861	NA	0.0318872	NA
Sniffles2.INS.108DM10	chr17	43675696	33	ENSG00000108861	NA	0.0372927	NA
Sniffles2.INS.1094M10	chr17	43822679	33	ENSG00000108861	NA	0.032569	NA
Sniffles2.DEL.167BM10	chr17	68268974	-41	ENSG00000108932	0.0579974	NA	NA
Sniffles2.DEL.1679M10	chr17	68211798	-40	ENSG00000108932	0.642589	NA	NA
Sniffles2.DEL.166FM10	chr17	68173037	-44	ENSG00000108932	0.0760419	NA	NA
Sniffles2.INS.1673M10	chr17	68215559	33	ENSG00000108932	0.0610545	NA	NA
Sniffles2.INS.167FM10	chr17	68352143	41	ENSG00000108932	0.0592615	NA	NA
Sniffles2.DEL.167CM10	chr17	68271882	-36	ENSG00000108932	0.047923	NA	NA
Sniffles2.INS.1675M10	chr17	68235174	36	ENSG00000108932	0.0757142	NA	NA
Sniffles2.DEL.167DM10	chr17	68276229	-46	ENSG00000108932	0.0329395	NA	NA
Sniffles2.DEL.1683M10	chr17	68352104	-35	ENSG00000108932	0.047432	NA	NA
Sniffles2.INS.1672M10	chr17	68211797	38	ENSG00000108932	0.0462898	NA	NA
Sniffles2.INS.1674M10	chr17	68220783	35	ENSG00000108932	0.0613797	NA	NA
Sniffles2.INS.16CBM10	chr17	69394870	43	ENSG00000108984	NA	0.0365045	NA
Sniffles2.INS.16D2M10	chr17	69403946	51	ENSG00000108984	NA	0.0331069	NA
Sniffles2.DEL.16D6M10	chr17	69453173	-40	ENSG00000108984	NA	0.0331069	NA
Sniffles2.DEL.16CDM10	chr17	69348223	-4461	ENSG00000108984	NA	0.0480855	NA
Sniffles2.DEL.16D5M10	chr17	69422269	-861	ENSG00000108984	NA	0.0368365	NA
Sniffles2.DEL.16CEM10	chr17	69361943	-39	ENSG00000108984	NA	0.042464	NA
Sniffles2.DEL.16CFM10	chr17	69370747	-34	ENSG00000108984	NA	0.303869	NA
Sniffles2.INS.16D4M10	chr17	69496275	34	ENSG00000108984	NA	0.0301801	NA
Sniffles2.INS.C53M10	chr17	28333073	32	ENSG00000109079	NA	0.0399383	NA
Sniffles2.INS.C4CM10	chr17	28268842	50	ENSG00000109079	NA	0.0358075	NA
Sniffles2.DEL.C50M10	chr17	28250955	-12459	ENSG00000109079	NA	0.0504573	NA
Sniffles2.INS.C5AM10	chr17	28416762	3913	ENSG00000109079	NA	0.0350449	NA
Sniffles2.DEL.C52M10	chr17	28266307	-1293	ENSG00000109079	NA	0.0423109	NA
Sniffles2.INS.C4DM10	chr17	28279504	40	ENSG00000109079	NA	0.0404999	NA
Sniffles2.INS.C4EM10	chr17	28294661	37	ENSG00000109079	NA	0.0405191	NA
Sniffles2.INS.C57M10	chr17	28419632	37	ENSG00000109079	NA	0.286422	NA
Sniffles2.INS.C5BM10	chr17	28418327	3908	ENSG00000109079	NA	0.0367121	NA
Sniffles2.INS.1512M3	chr4	70385401	46	ENSG00000109208	NA	0.0414005	NA
Sniffles2.INS.1517M3	chr4	70398051	2046	ENSG00000109208	NA	0.0367818	NA
Sniffles2.DEL.789M3	chr4	19083929	-149408019	ENSG00000109208	NA	0.488738	NA
Sniffles2.DUP.78AM3	chr4	19077864	149414098	ENSG00000109208	NA	0.488738	NA
Sniffles2.INS.151BM3	chr4	70413192	5599	ENSG00000109208	NA	0.038487	NA
Sniffles2.INS.2923M3	chr4	165521790	48	ENSG00000109472	NA	0.309542	NA
Sniffles2.INS.2921M3	chr4	165478921	49	ENSG00000109472	NA	0.0317343	NA
Sniffles2.INS.2927M3	chr4	165596245	57	ENSG00000109472	NA	0.0382945	NA
Sniffles2.DEL.291DM3	chr4	165382201	-44	ENSG00000109472	NA	0.0571939	NA
Sniffles2.INS.2924M3	chr4	165529944	45	ENSG00000109472	NA	0.0571939	NA
Sniffles2.DEL.2922M3	chr4	165484368	-38	ENSG00000109472	NA	0.0346717	NA
Sniffles2.DEL.2928M3	chr4	165534574	-34	ENSG00000109472	NA	0.312361	NA
Sniffles2.INS.291FM3	chr4	165427417	2596	ENSG00000109472	NA	0.0277351	NA
Sniffles2.DEL.291CM3	chr4	165332071	-44	ENSG00000109472	NA	0.0419679	NA
Sniffles2.DEL.789M3	chr4	19083929	-149408019	ENSG00000109472	NA	0.100054	NA
Sniffles2.DUP.78AM3	chr4	19077864	149414098	ENSG00000109472	NA	0.100054	NA
Sniffles2.INS.2926M3	chr4	165547337	38	ENSG00000109472	NA	0.0396361	NA
Sniffles2.DEL.425M3	chr4	7161189	-35	ENSG00000109519	NA	NA	0.0321003
Sniffles2.INS.41AM3	chr4	7118735	41	ENSG00000109519	NA	NA	0.0335454
Sniffles2.INS.41EM3	chr4	7165052	6943	ENSG00000109519	NA	NA	0.0287498
Sniffles2.INS.41DM3	chr4	7134138	62	ENSG00000109519	NA	NA	0.0389746
Sniffles2.INS.418M3	chr4	7109306	58	ENSG00000109519	NA	NA	0.0305594
Sniffles2.INS.410M3	chr4	7090637	33	ENSG00000109519	NA	NA	0.0305594
Sniffles2.DEL.424M3	chr4	7131218	-73	ENSG00000109519	NA	NA	0.0339004
Sniffles2.DEL.31FEM3	chr4	190031371	-55	ENSG00000109536	NA	0.0374774	NA
Sniffles2.DEL.31E2M3	chr4	189924553	-4873	ENSG00000109536	NA	0.0442728	NA
Sniffles2.INS.31D4M3	chr4	189942781	43	ENSG00000109536	NA	0.046642	NA
Sniffles2.DEL.3203M3	chr4	190060592	-3269	ENSG00000109536	NA	0.0327797	NA
Sniffles2.INS.31AFM3	chr4	189846159	15469	ENSG00000109536	NA	0.244056	NA
Sniffles2.DEL.31E4M3	chr4	189993340	-985	ENSG00000109536	NA	0.0388504	NA
Sniffles2.DEL.31FFM3	chr4	190033066	-77	ENSG00000109536	NA	0.0366982	NA
Sniffles2.DEL.31CAM3	chr4	189849001	-74	ENSG00000109536	NA	0.0388104	NA
Sniffles2.DEL.31CDM3	chr4	189869278	-64	ENSG00000109536	NA	0.039238	NA
Sniffles2.DUP.31CFM3	chr4	189846011	1279	ENSG00000109536	NA	0.0304495	NA
Sniffles2.DUP.31E6M3	chr4	189881210	343	ENSG00000109536	NA	0.0269269	NA
Sniffles2.DUP.3208M3	chr4	189980709	318	ENSG00000109536	NA	0.227728	NA
Sniffles2.INS.31D6M3	chr4	189977720	32	ENSG00000109536	NA	0.0387802	NA
Sniffles2.INS.31DEM3	chr4	189980740	8269	ENSG00000109536	NA	0.0327691	NA
Sniffles2.INS.31E9M3	chr4	190021953	6558	ENSG00000109536	NA	0.0204066	NA
Sniffles2.DEL.8D1M3	chr4	24800637	-39	ENSG00000109610	NA	0.880864	NA
Sniffles2.INS.8CCM3	chr4	24755408	63	ENSG00000109610	NA	0.037796	NA
Sniffles2.INS.8D0M3	chr4	24813263	41	ENSG00000109610	NA	0.0383516	NA
Sniffles2.DEL.789M3	chr4	19083929	-149408019	ENSG00000109610	NA	0.0450421	NA
Sniffles2.DUP.78AM3	chr4	19077864	149414098	ENSG00000109610	NA	0.0450421	NA
Sniffles2.DEL.8D4M3	chr4	24876305	-34	ENSG00000109610	NA	0.0286617	NA
Sniffles2.DEL.4E5M3	chr4	8647932	-40	ENSG00000109625	NA	0.274419	NA
Sniffles2.INS.4D5M3	chr4	8498258	46	ENSG00000109625	NA	0.0349655	NA
Sniffles2.INS.4D7M3	chr4	8569122	46	ENSG00000109625	NA	0.0369193	NA
Sniffles2.DEL.4DBM3	chr4	8580282	-40	ENSG00000109625	NA	0.0473741	NA
Sniffles2.DEL.4E4M3	chr4	8631386	-5653	ENSG00000109625	NA	0.0473741	NA
Sniffles2.INS.4DEM3	chr4	8659496	33	ENSG00000109625	NA	0.0394628	NA
Sniffles2.DEL.4D9M3	chr4	8519337	-35	ENSG00000109625	NA	0.0402758	NA
Sniffles2.DEL.4E2M3	chr4	8624417	-11281	ENSG00000109625	NA	0.044081	NA
Sniffles2.DEL.4E6M3	chr4	8687031	-48	ENSG00000109625	NA	0.0284104	NA
Sniffles2.INS.4DFM3	chr4	8662421	41	ENSG00000109625	NA	0.0388678	NA
Sniffles2.DUP.2A7M3	chr4	3466188	6623	ENSG00000109758	NA	0.0463179	NA
Sniffles2.DEL.29FM3	chr4	3444166	-4178	ENSG00000109758	NA	0.0814357	NA
Sniffles2.DEL.28FM3	chr4	3391707	-47	ENSG00000109758	NA	0.063123	NA
Sniffles2.DEL.28AM3	chr4	3350906	-12833	ENSG00000109758	NA	0.063123	NA
Sniffles2.DEL.29DM3	chr4	3433477	-42	ENSG00000109758	NA	0.0428713	NA
Sniffles2.DEL.29CM3	chr4	3426143	-50	ENSG00000109758	NA	0.0456318	NA
Sniffles2.DEL.2B9M3	chr4	3543009	-31	ENSG00000109758	NA	0.70535	NA
Sniffles2.INS.2A8M3	chr4	3506081	36	ENSG00000109758	NA	0.0330121	NA
Sniffles2.DEL.29AM3	chr4	3411623	-37	ENSG00000109758	NA	0.0446861	NA
Sniffles2.DEL.2A1M3	chr4	3468717	-44	ENSG00000109758	NA	0.0359848	NA
Sniffles2.DEL.28BM3	chr4	3368556	-43	ENSG00000109758	NA	0.0373225	NA
Sniffles2.INS.285M3	chr4	3375520	39	ENSG00000109758	NA	0.0359715	NA
Sniffles2.DEL.28CM3	chr4	3375749	-37	ENSG00000109758	NA	0.0391644	NA
Sniffles2.DEL.2A5M3	chr4	3489924	-888	ENSG00000109758	NA	0.0267376	NA
Sniffles2.INS.298M3	chr4	3486173	42	ENSG00000109758	NA	0.0305099	NA
Sniffles2.DUP.78AM3	chr4	19077864	149414098	ENSG00000109814	NA	0.85755	0.00184473
Sniffles2.DEL.C10M3	chr4	39502754	-39	ENSG00000109814	NA	0.0576443	0.0513161
Sniffles2.INS.C0CM3	chr4	39570215	37	ENSG00000109814	NA	0.0354451	0.042032
Sniffles2.DEL.789M3	chr4	19083929	-149408019	ENSG00000109814	NA	0.85755	0.00240362
Sniffles2.INS.C0FM3	chr4	39584482	32	ENSG00000109814	NA	0.0337047	0.0342762
Sniffles2.DEL.C13M3	chr4	39576685	-32	ENSG00000109814	NA	0.0368235	0.0319642
Sniffles2.INS.C0EM3	chr4	39581519	33	ENSG00000109814	NA	0.0372816	NA
Sniffles2.DEL.C09M3	chr4	39449581	-44	ENSG00000109814	NA	0.0305746	NA
Sniffles2.DEL.C08M3	chr4	39422779	-1724	ENSG00000109814	NA	0.037849	NA
Sniffles2.INS.C0AM3	chr4	39559962	34	ENSG00000109814	NA	0.292806	NA
Sniffles2.INS.C0DM3	chr4	39579844	34	ENSG00000109814	NA	0.0395377	NA
Sniffles2.DEL.C12M3	chr4	39539620	-4685	ENSG00000109814	NA	0.0483977	NA
Sniffles2.INS.1D70MA	chr11	114199387	35	ENSG00000109906	NA	0.0293329	NA
Sniffles2.INS.1D72MA	chr11	114237130	38	ENSG00000109906	NA	0.0299402	NA
Sniffles2.INS.1D6BMA	chr11	114076616	47	ENSG00000109906	NA	0.303696	NA
Sniffles2.DEL.1D78MA	chr11	114293608	-38	ENSG00000109906	NA	0.0310554	NA
Sniffles2.DEL.1D76MA	chr11	114235691	-39	ENSG00000109906	NA	0.0379901	NA
Sniffles2.DEL.1D75MA	chr11	114233104	-31	ENSG00000109906	NA	0.0379901	NA
Sniffles2.INS.1D6EMA	chr11	114190777	39	ENSG00000109906	NA	0.0314643	NA
Sniffles2.INS.1D71MA	chr11	114235699	36	ENSG00000109906	NA	0.0270018	NA
Sniffles2.DEL.1D6FMA	chr11	114148861	-33	ENSG00000109906	NA	0.0403849	NA
Sniffles2.INS.1D6AMA	chr11	114058752	998	ENSG00000109906	NA	0.0322415	NA
Sniffles2.DEL.1D77MA	chr11	114249677	-41	ENSG00000109906	NA	0.0277776	NA
Sniffles2.DEL.1D6CMA	chr11	114079070	-40	ENSG00000109906	NA	0.0312681	NA
Sniffles2.INS.22BDMA	chr11	134392216	36	ENSG00000109956	NA	0.049185	NA
Sniffles2.DUP.22E4MA	chr11	134478010	374092	ENSG00000109956	NA	0.0759849	NA
Sniffles2.DEL.22DBMA	chr11	134451864	-69	ENSG00000109956	NA	0.049185	NA
Sniffles2.DEL.22C3MA	chr11	134369417	-44	ENSG00000109956	NA	0.0461933	NA
Sniffles2.INS.22C9MA	chr11	134408216	1559	ENSG00000109956	NA	0.201288	NA
Sniffles2.INS.22D6MA	chr11	134490869	40	ENSG00000109956	NA	0.0461933	NA
Sniffles2.INS.22D0MA	chr11	134457010	47	ENSG00000109956	NA	0.0365723	NA
Sniffles2.INS.22B7MA	chr11	134308267	1204	ENSG00000109956	NA	0.0384505	NA
Sniffles2.DEL.22BFMA	chr11	134319709	-36	ENSG00000109956	NA	0.0378932	NA
Sniffles2.INS.22D4MA	chr11	134487580	40	ENSG00000109956	NA	0.0378932	NA
Sniffles2.INS.22CBMA	chr11	134419115	32	ENSG00000109956	NA	0.0394526	NA
Sniffles2.DEL.22DEMA	chr11	134461558	-40	ENSG00000109956	NA	0.316127	NA
Sniffles2.DEL.22B3MA	chr11	134276582	-2082	ENSG00000109956	NA	0.0269634	NA
Sniffles2.DEL.22B4MA	chr11	134286837	-42	ENSG00000109956	NA	0.0360004	NA
Sniffles2.DEL.22D7MA	chr11	134408518	-42	ENSG00000109956	NA	0.712208	NA
Sniffles2.DEL.22D9MA	chr11	134440257	-45	ENSG00000109956	NA	0.0422761	NA
Sniffles2.DEL.22DDMA	chr11	134459208	-39	ENSG00000109956	NA	0.03739	NA
Sniffles2.DEL.22DFMA	chr11	134483756	-41	ENSG00000109956	NA	0.0375638	NA
Sniffles2.INS.22AFMA	chr11	134287033	45	ENSG00000109956	NA	0.741943	NA
Sniffles2.DEL.11BBMA	chr11	64811353	-32	ENSG00000110046	0.0602682	NA	NA
Sniffles2.DEL.11BEMA	chr11	64886697	-41	ENSG00000110046	0.614887	NA	NA
Sniffles2.DEL.11BDMA	chr11	64861581	-38	ENSG00000110046	0.0575158	NA	NA
Sniffles2.DEL.11C9MA	chr11	65000436	-767	ENSG00000110046	0.0578888	NA	NA
Sniffles2.INS.11C0MA	chr11	64984384	42	ENSG00000110046	0.599895	NA	NA
Sniffles2.DEL.11C4MA	chr11	64984302	-648	ENSG00000110046	0.599895	NA	NA
Sniffles2.DEL.11C5MA	chr11	64987710	-32	ENSG00000110046	0.0487913	NA	NA
Sniffles2.DEL.11BBMA	chr11	64811353	-32	ENSG00000110047	NA	0.0335108	NA
Sniffles2.DEL.11BEMA	chr11	64886697	-41	ENSG00000110047	NA	0.0335108	NA
Sniffles2.INS.11C0MA	chr11	64984384	42	ENSG00000110047	NA	0.0404981	NA
Sniffles2.DEL.11C4MA	chr11	64984302	-648	ENSG00000110047	NA	0.0404981	NA
Sniffles2.DEL.11BFMA	chr11	64894717	-37	ENSG00000110047	NA	0.0387684	NA
Sniffles2.INS.11BAMA	chr11	64886762	38	ENSG00000110047	NA	0.667382	NA
Sniffles2.DEL.11C2MA	chr11	64976295	-3790	ENSG00000110047	NA	0.0497252	NA
Sniffles2.DEL.11BDMA	chr11	64861581	-38	ENSG00000110047	NA	0.0408357	NA
Sniffles2.DEL.11C5MA	chr11	64987710	-32	ENSG00000110047	NA	0.0411045	NA
Sniffles2.INS.11B4MA	chr11	64759014	72	ENSG00000110047	NA	0.03628	NA
Sniffles2.INS.1042MA	chr11	59607717	38	ENSG00000110048	NA	0.0430246	NA
Sniffles2.INS.103AMA	chr11	59543472	34	ENSG00000110048	NA	0.0392766	NA
Sniffles2.DEL.1041MA	chr11	59591707	-946	ENSG00000110048	NA	0.040683	NA
Sniffles2.INS.1039MA	chr11	59539862	36	ENSG00000110048	NA	0.0407513	NA
Sniffles2.DEL.1046MA	chr11	59612218	-38	ENSG00000110048	NA	0.850498	NA
Sniffles2.INS.103DMA	chr11	59565709	45	ENSG00000110048	NA	0.0269477	NA
Sniffles2.INS.103FMA	chr11	59585488	36	ENSG00000110048	NA	0.0254533	NA
Sniffles2.DEL.1047MA	chr11	59618688	-34	ENSG00000110048	NA	0.0445228	NA
Sniffles2.DEL.1049MA	chr11	59632610	-33	ENSG00000110048	NA	0.0405395	NA
Sniffles2.INS.1045MA	chr11	59645336	377	ENSG00000110048	NA	0.0305726	NA
Sniffles2.DEL.1299MA	chr11	67933686	-41	ENSG00000110057	NA	0.036473	NA
Sniffles2.DEL.1298MA	chr11	67918529	-40	ENSG00000110057	NA	0.0369081	NA
Sniffles2.DEL.129AMA	chr11	67940635	-46	ENSG00000110057	NA	0.0370882	NA
Sniffles2.INS.129FMA	chr11	68043989	42	ENSG00000110057	NA	0.258251	NA
Sniffles2.DEL.129CMA	chr11	67984258	-45	ENSG00000110057	NA	0.0354143	NA
Sniffles2.DEL.12A1MA	chr11	68030112	-31	ENSG00000110057	NA	0.349839	NA
Sniffles2.DEL.2083MA	chr11	126291215	-824	ENSG00000110063	NA	0.045264	NA
Sniffles2.DEL.2088MA	chr11	126395960	-1584	ENSG00000110063	NA	0.045264	NA
Sniffles2.INS.207DMA	chr11	126226125	1498	ENSG00000110063	NA	0.035175	NA
Sniffles2.DEL.208EMA	chr11	126442315	-32	ENSG00000110063	NA	0.246952	NA
Sniffles2.INS.2087MA	chr11	126371164	33	ENSG00000110063	NA	0.0295367	NA
Sniffles2.DEL.11B8MA	chr11	64733396	-38	ENSG00000110076	NA	NA	0.518949
Sniffles2.INS.11A1MA	chr11	64509979	45	ENSG00000110076	NA	NA	0.0462208
Sniffles2.INS.11A5MA	chr11	64574007	32	ENSG00000110076	NA	NA	0.518949
Sniffles2.INS.11B4MA	chr11	64759014	72	ENSG00000110076	NA	NA	0.0374677
Sniffles2.DEL.11B5MA	chr11	64701903	-45	ENSG00000110076	NA	NA	0.0374677
Sniffles2.DUP.11B9MA	chr11	64785479	17130	ENSG00000110076	NA	NA	0.0567305
Sniffles2.DEL.11B1MA	chr11	64682050	-41	ENSG00000110076	NA	NA	0.0449724
Sniffles2.DEL.11B7MA	chr11	64725560	-32	ENSG00000110076	NA	NA	0.0508421
Sniffles2.DEL.11B0MA	chr11	64615833	-32	ENSG00000110076	NA	NA	0.43491
Sniffles2.DEL.11BBMA	chr11	64811353	-32	ENSG00000110076	NA	NA	0.0286051
Sniffles2.INS.11A4MA	chr11	64553175	39	ENSG00000110076	NA	NA	0.550356
Sniffles2.DEL.1E9DMA	chr11	118688765	-42	ENSG00000110367	NA	0.035475	NA
Sniffles2.DEL.1EAEMA	chr11	118874176	-35	ENSG00000110367	NA	0.0416152	NA
Sniffles2.INS.1EA0MA	chr11	118737258	31	ENSG00000110367	NA	0.041345	NA
Sniffles2.INS.1E9FMA	chr11	118705855	33	ENSG00000110367	NA	0.0388256	NA
Sniffles2.INS.1EA7MA	chr11	118802450	31	ENSG00000110367	NA	0.0388256	NA
Sniffles2.DEL.1EABMA	chr11	118836254	-44	ENSG00000110367	NA	0.0421521	NA
Sniffles2.DEL.1EA5MA	chr11	118753342	-40	ENSG00000110367	NA	0.0420504	NA
Sniffles2.DEL.1EA4MA	chr11	118721499	-8190	ENSG00000110367	NA	0.0311213	NA
Sniffles2.DEL.1EA6MA	chr11	118755993	-39	ENSG00000110367	NA	0.69444	NA
Sniffles2.INS.1EA2MA	chr11	118783811	32	ENSG00000110367	NA	0.69444	NA
Sniffles2.INS.1EA1MA	chr11	118743291	41	ENSG00000110367	NA	0.039605	NA
Sniffles2.DEL.1E9CMA	chr11	118678807	-12899	ENSG00000110367	NA	0.185846	NA
Sniffles2.DEL.1EA3MA	chr11	118718733	-36	ENSG00000110367	NA	0.0341992	NA
Sniffles2.DEL.1EACMA	chr11	118862349	-57	ENSG00000110367	NA	0.0385139	NA
Sniffles2.INS.9CDMA	chr11	33690454	44	ENSG00000110429	NA	0.0275122	NA
Sniffles2.DEL.9D5MA	chr11	33735885	-39	ENSG00000110429	NA	0.0352616	NA
Sniffles2.DEL.9D2MA	chr11	33654503	-51	ENSG00000110429	NA	0.0352616	NA
Sniffles2.DEL.9D7MA	chr11	33848552	-2770	ENSG00000110429	NA	0.322296	NA
Sniffles2.INS.9D3MA	chr11	33779799	42	ENSG00000110429	NA	0.0362449	NA
Sniffles2.INS.9D4MA	chr11	33791395	32	ENSG00000110429	NA	0.0363933	NA
Sniffles2.DEL.A6DMA	chr11	36269130	-49	ENSG00000110442	NA	0.0351472	NA
Sniffles2.INS.A5FMA	chr11	36186036	43	ENSG00000110442	NA	0.0390416	NA
Sniffles2.DEL.A75MA	chr11	36374055	-35	ENSG00000110442	NA	0.0424737	NA
Sniffles2.INS.A6EMA	chr11	36304182	73	ENSG00000110442	NA	0.0385851	NA
Sniffles2.INS.A69MA	chr11	36270138	1269	ENSG00000110442	NA	0.0427459	NA
Sniffles2.INS.A6CMA	chr11	36287073	2383	ENSG00000110442	NA	0.210047	NA
Sniffles2.INS.109DMA	chr11	61002977	35	ENSG00000110446	0.0564384	NA	NA
Sniffles2.DEL.109BMA	chr11	60986921	-10248	ENSG00000110446	0.0580523	NA	NA
Sniffles2.DEL.1099MA	chr11	60942950	-34	ENSG00000110446	0.0636358	NA	NA
Sniffles2.DEL.109AMA	chr11	60949435	-42	ENSG00000110446	0.0636358	NA	NA
Sniffles2.DEL.1098MA	chr11	60907521	-35	ENSG00000110446	0.0624031	NA	NA
Sniffles2.INS.1095MA	chr11	60982124	46	ENSG00000110446	0.0460497	NA	NA
Sniffles2.INS.1097MA	chr11	60994458	31	ENSG00000110446	0.0447689	NA	NA
Sniffles2.INS.2AFMA	chr11	2312242	37	ENSG00000110651	NA	0.0339974	NA
Sniffles2.DEL.2C6MA	chr11	2443931	-50	ENSG00000110651	NA	0.0233685	NA
Sniffles2.DEL.2C3MA	chr11	2422216	-44	ENSG00000110651	NA	0.0452872	NA
Sniffles2.INV.2BEMA	chr11	2366904	627	ENSG00000110651	NA	0.0308735	NA
Sniffles2.INS.2A7MA	chr11	2292036	43	ENSG00000110651	NA	0.0452872	NA
Sniffles2.DEL.2C5MA	chr11	2429317	-55	ENSG00000110651	NA	0.0419777	NA
Sniffles2.INS.2AEMA	chr11	2306082	32	ENSG00000110651	NA	0.0324342	NA
Sniffles2.INS.2C0MA	chr11	2425650	32	ENSG00000110651	NA	0.0359027	NA
Sniffles2.DEL.2B8MA	chr11	2312192	-39	ENSG00000110651	NA	0.0492493	NA
Sniffles2.DEL.2BCMA	chr11	2384460	-41	ENSG00000110651	NA	0.0492493	NA
Sniffles2.DEL.2BBMA	chr11	2371474	-35	ENSG00000110651	NA	0.0379931	NA
Sniffles2.INS.2B1MA	chr11	2338142	35	ENSG00000110651	NA	0.0361646	NA
Sniffles2.INS.2B4MA	chr11	2379429	1302	ENSG00000110651	NA	0.0358769	NA
Sniffles2.DEL.61BMA	chr11	16631141	-41	ENSG00000110693	NA	0.0324607	NA
Sniffles2.DEL.61DMA	chr11	16721544	-38	ENSG00000110693	NA	0.031905	NA
Sniffles2.INS.60AMA	chr11	16449278	35	ENSG00000110693	NA	0.0352472	NA
Sniffles2.INS.60FMA	chr11	16504686	42	ENSG00000110693	NA	0.0299467	NA
Sniffles2.DEL.60EMA	chr11	16449278	-31	ENSG00000110693	NA	0.0403572	NA
Sniffles2.INS.5F1MA	chr11	15907420	43	ENSG00000110693	NA	0.0403572	NA
Sniffles2.DEL.5F9MA	chr11	16010126	-38	ENSG00000110693	NA	0.0376959	NA
Sniffles2.DEL.609MA	chr11	16391586	-41	ENSG00000110693	NA	0.0376959	NA
Sniffles2.DEL.61EMA	chr11	16727435	-36	ENSG00000110693	NA	0.0376959	NA
Sniffles2.DEL.615MA	chr11	16565616	-136	ENSG00000110693	NA	0.0360163	NA
Sniffles2.INS.61AMA	chr11	16676143	32	ENSG00000110693	NA	0.0325612	NA
Sniffles2.INS.5EFMA	chr11	15874941	51	ENSG00000110693	NA	0.0374736	NA
Sniffles2.DUP.5FEMA	chr11	16132506	12267	ENSG00000110693	NA	0.412938	NA
Sniffles2.DEL.605MA	chr11	16343605	-39	ENSG00000110693	NA	0.055145	NA
Sniffles2.INS.600MA	chr11	16283085	148	ENSG00000110693	NA	0.0318506	NA
Sniffles2.INS.61CMA	chr11	16697209	89	ENSG00000110693	NA	0.24377	NA
Sniffles2.INS.620MA	chr11	16802920	38	ENSG00000110693	NA	0.0431578	NA
Sniffles2.DEL.606MA	chr11	16349700	-34	ENSG00000110693	NA	0.0387131	NA
Sniffles2.DEL.622MA	chr11	16822503	-33	ENSG00000110693	NA	0.0387131	NA
Sniffles2.DEL.5F4MA	chr11	15907856	-40	ENSG00000110693	NA	0.0359414	NA
Sniffles2.DEL.602MA	chr11	16240281	-37	ENSG00000110693	NA	0.0345011	NA
Sniffles2.DEL.608MA	chr11	16389970	-33	ENSG00000110693	NA	0.0319018	NA
Sniffles2.INS.5F8MA	chr11	16080015	38	ENSG00000110693	NA	0.0386202	NA
Sniffles2.INS.5F6MA	chr11	16051710	42	ENSG00000110693	NA	0.0386202	NA
Sniffles2.INS.5F7MA	chr11	16064912	98	ENSG00000110693	NA	0.0295874	NA
Sniffles2.INS.5FCMA	chr11	16125859	34	ENSG00000110693	NA	0.0313009	NA
Sniffles2.INS.611MA	chr11	16559365	45	ENSG00000110693	NA	0.0436583	NA
Sniffles2.INS.613MA	chr11	16591353	36	ENSG00000110693	NA	0.0254808	NA
Sniffles2.INS.619MA	chr11	16618977	45	ENSG00000110693	NA	0.0375122	NA
Sniffles2.DEL.287MB	chr12	5932091	-72	ENSG00000110799	NA	0.0357671	NA
Sniffles2.INS.27AMB	chr12	5929876	75	ENSG00000110799	NA	0.0357671	NA
Sniffles2.DEL.28CMB	chr12	6096112	-43	ENSG00000110799	NA	0.0335908	NA
Sniffles2.INS.277MB	chr12	5928919	966	ENSG00000110799	NA	0.0360892	NA
Sniffles2.INS.278MB	chr12	5928978	4901	ENSG00000110799	NA	0.0367198	NA
Sniffles2.INS.270MB	chr12	5888779	38	ENSG00000110799	NA	0.0402789	NA
Sniffles2.INS.280MB	chr12	5957631	244	ENSG00000110799	NA	0.0291055	NA
Sniffles2.INS.27FMB	chr12	5931534	7754	ENSG00000110799	NA	0.033095	NA
Sniffles2.DEL.283MB	chr12	5919501	-44	ENSG00000110799	NA	0.0366834	NA
Sniffles2.DEL.292MB	chr12	6103322	-8629	ENSG00000110799	NA	0.885075	NA
Sniffles2.DEL.271MB	chr12	5873198	-31	ENSG00000110799	NA	0.0283005	NA
Sniffles2.DEL.288MB	chr12	5980118	-37	ENSG00000110799	NA	0.0319956	NA
Sniffles2.DEL.296MB	chr12	6166679	-42	ENSG00000110799	NA	0.308697	NA
Sniffles2.DEL.1E6CMB	chr12	121853622	-42	ENSG00000110801	NA	NA	0.0399873
Sniffles2.DEL.1E72MB	chr12	121898050	-45	ENSG00000110801	NA	NA	0.0769446
Sniffles2.INV.19A7MB	chr12	103965852	21350751	ENSG00000110801	NA	NA	0.119123
Sniffles2.DEL.1E6DMB	chr12	121883185	-38	ENSG00000110801	NA	NA	0.533014
Sniffles2.INS.1E65MB	chr12	121799731	33	ENSG00000110801	NA	NA	0.0414004
Sniffles2.DEL.3E3MB	chr12	9787281	-41	ENSG00000110848	0.0536507	NA	NA
Sniffles2.INS.3DEMB	chr12	9739557	41	ENSG00000110848	0.0425456	NA	NA
Sniffles2.INS.3DFMB	chr12	9736046	32	ENSG00000110848	0.0505135	NA	NA
Sniffles2.INS.1A73MB	chr12	107811122	40	ENSG00000110851	NA	0.0351585	NA
Sniffles2.DEL.1A71MB	chr12	107792538	-35	ENSG00000110851	NA	0.0426466	NA
Sniffles2.INS.1A75MB	chr12	107852362	37	ENSG00000110851	NA	0.0377716	NA
Sniffles2.INS.1A74MB	chr12	107820770	41	ENSG00000110851	NA	0.0377716	NA
Sniffles2.INS.1A6BMB	chr12	107643403	33	ENSG00000110851	NA	0.0513232	NA
Sniffles2.DEL.1A6EMB	chr12	107637791	-37	ENSG00000110851	NA	0.331983	NA
Sniffles2.INS.1A6CMB	chr12	107648381	32	ENSG00000110851	NA	0.27183	NA
Sniffles2.INV.19A7MB	chr12	103965852	21350751	ENSG00000110851	NA	0.055386	NA
Sniffles2.DEL.1DE8MB	chr12	120426312	-39	ENSG00000110871	NA	0.0382373	NA
Sniffles2.INS.1DECMB	chr12	120561221	61	ENSG00000110871	NA	0.0366119	NA
Sniffles2.DEL.1DEAMB	chr12	120487273	-34	ENSG00000110871	NA	0.0325373	NA
Sniffles2.DEL.1DEFMB	chr12	120527989	-31	ENSG00000110871	NA	0.0280862	NA
Sniffles2.INS.1DE1MB	chr12	120423432	40	ENSG00000110871	NA	0.0378327	NA
Sniffles2.INS.1DE5MB	chr12	120467992	666	ENSG00000110871	NA	0.228564	NA
Sniffles2.INS.1DEDMB	chr12	120569539	31	ENSG00000110871	NA	0.275091	NA
Sniffles2.INV.19A7MB	chr12	103965852	21350751	ENSG00000110871	NA	0.0378361	NA
Sniffles2.DEL.1ABAMB	chr12	108881468	-32	ENSG00000110887	NA	0.0341337	NA
Sniffles2.DEL.1AC2MB	chr12	108983089	-43	ENSG00000110887	NA	0.0346509	NA
Sniffles2.DEL.1AC0MB	chr12	108905886	-38	ENSG00000110887	NA	0.0298449	NA
Sniffles2.DEL.1AADMB	chr12	108760377	-7577	ENSG00000110887	NA	0.0510996	NA
Sniffles2.DEL.1ABBMB	chr12	108886176	-38	ENSG00000110887	NA	0.0367231	NA
Sniffles2.INS.1AAAMB	chr12	108768107	41	ENSG00000110887	NA	0.0339698	NA
Sniffles2.INS.1AAFMB	chr12	108800695	42	ENSG00000110887	NA	0.0326727	NA
Sniffles2.DEL.1AB6MB	chr12	108844982	-45	ENSG00000110887	NA	0.322975	NA
Sniffles2.INS.1AB3MB	chr12	108875330	32	ENSG00000110887	NA	0.0279487	NA
Sniffles2.DEL.1AB8MB	chr12	108859901	-50	ENSG00000110887	NA	0.261483	NA
Sniffles2.DEL.1AAEMB	chr12	108770310	-46	ENSG00000110887	NA	0.261483	NA
Sniffles2.DEL.1AB5MB	chr12	108813754	-44	ENSG00000110887	NA	0.0432578	NA
Sniffles2.DEL.1AB7MB	chr12	108850141	-46	ENSG00000110887	NA	0.318593	NA
Sniffles2.DEL.1AB9MB	chr12	108872044	-48	ENSG00000110887	NA	0.256749	NA
Sniffles2.INV.19A7MB	chr12	103965852	21350751	ENSG00000110887	NA	0.0131212	NA
Sniffles2.DEL.1E78MB	chr12	121992211	-40	ENSG00000110987	NA	0.0464068	NA
Sniffles2.DEL.1E86MB	chr12	122099472	-38	ENSG00000110987	NA	0.0327202	NA
Sniffles2.DEL.1E74MB	chr12	121920826	-40	ENSG00000110987	NA	0.0450795	NA
Sniffles2.INS.1E82MB	chr12	122108276	2601	ENSG00000110987	NA	0.0363768	NA
Sniffles2.DEL.1E88MB	chr12	122157053	-44	ENSG00000110987	NA	0.0372444	NA
Sniffles2.INV.19A7MB	chr12	103965852	21350751	ENSG00000110987	NA	0.373223	NA
Sniffles2.DEL.1E7FMB	chr12	122093576	-44	ENSG00000110987	NA	0.266401	NA
Sniffles2.DEL.1E7DMB	chr12	122045135	-2143	ENSG00000110987	NA	0.038531	NA
Sniffles2.DEL.1E7EMB	chr12	122084147	-38	ENSG00000110987	NA	0.0342957	NA
Sniffles2.DEL.1E77MB	chr12	121977518	-43	ENSG00000110987	NA	0.0455514	NA
Sniffles2.DEL.1E7CMB	chr12	122021919	-34	ENSG00000110987	NA	0.102399	NA
Sniffles2.INS.F05MB	chr12	53030414	31	ENSG00000111057	0.149112	NA	NA
Sniffles2.DEL.EFCMB	chr12	52952179	-39	ENSG00000111057	0.663898	NA	NA
Sniffles2.DEL.EFDMB	chr12	52961118	-42	ENSG00000111057	0.184559	NA	NA
Sniffles2.INS.EFAMB	chr12	52995657	41	ENSG00000111057	0.060194	NA	NA
Sniffles2.DEL.EF5MB	chr12	52864855	-1714	ENSG00000111057	0.0661862	NA	NA
Sniffles2.DEL.F02MB	chr12	52994279	-37	ENSG00000111057	0.0722372	NA	NA
Sniffles2.DEL.F01MB	chr12	52987210	-971	ENSG00000111057	0.184559	NA	NA
Sniffles2.DEL.EF6MB	chr12	52894999	-35	ENSG00000111057	0.0373704	NA	NA
Sniffles2.DEL.F00MB	chr12	52981897	-68	ENSG00000111057	0.0903487	NA	NA
Sniffles2.DUP.7BEMB	chr12	25803193	78162868	ENSG00000111057	0.0438623	NA	NA
Sniffles2.INS.F04MB	chr12	53027138	32	ENSG00000111057	0.483035	NA	NA
Sniffles2.INS.EFAMB	chr12	52995657	41	ENSG00000111077	NA	0.0382634	NA
Sniffles2.DEL.F01MB	chr12	52987210	-971	ENSG00000111077	NA	0.0403235	NA
Sniffles2.DEL.EFCMB	chr12	52952179	-39	ENSG00000111077	NA	0.307715	NA
Sniffles2.DEL.EFDMB	chr12	52961118	-42	ENSG00000111077	NA	0.307715	NA
Sniffles2.DUP.7BEMB	chr12	25803193	78162868	ENSG00000111077	NA	0.0395606	NA
Sniffles2.DEL.F0BMB	chr12	53087670	-5763	ENSG00000111077	NA	0.0395606	NA
Sniffles2.DEL.F14MB	chr12	53138115	-34	ENSG00000111077	NA	0.0380077	NA
Sniffles2.INS.F12MB	chr12	53148251	2407	ENSG00000111077	NA	0.0312845	NA
Sniffles2.INS.F10MB	chr12	53147252	1367	ENSG00000111077	NA	0.0345493	NA
Sniffles2.DEL.F13MB	chr12	53122940	-42	ENSG00000111077	NA	0.0361215	NA
Sniffles2.DEL.F0AMB	chr12	53075250	-36	ENSG00000111077	NA	0.0316769	NA
Sniffles2.INS.F0EMB	chr12	53108536	1937	ENSG00000111077	NA	0.0600599	NA
Sniffles2.DEL.F00MB	chr12	52981897	-68	ENSG00000111077	NA	0.0600599	NA
Sniffles2.INS.F05MB	chr12	53030414	31	ENSG00000111077	NA	0.307715	NA
Sniffles2.DEL.F02MB	chr12	52994279	-37	ENSG00000111077	NA	0.042173	NA
Sniffles2.DEL.F16MB	chr12	53152010	-40	ENSG00000111077	NA	0.0374927	NA
Sniffles2.INS.F04MB	chr12	53027138	32	ENSG00000111077	NA	0.244662	NA
Sniffles2.INS.17F1MB	chr12	96138953	36	ENSG00000111145	NA	0.0362379	NA
Sniffles2.DEL.17FEMB	chr12	96214797	-39	ENSG00000111145	NA	0.0522932	NA
Sniffles2.DEL.17F5MB	chr12	96109001	-45	ENSG00000111145	NA	0.0403249	NA
Sniffles2.DEL.17F7MB	chr12	96152939	-1586	ENSG00000111145	NA	0.044638	NA
Sniffles2.DUP.7BEMB	chr12	25803193	78162868	ENSG00000111145	NA	0.0692635	NA
Sniffles2.INS.12AMB	chr12	1746088	40	ENSG00000111186	NA	0.0385053	NA
Sniffles2.INS.FFMB	chr12	1444943	38	ENSG00000111186	NA	0.0398131	NA
Sniffles2.DEL.12CMB	chr12	1710379	-5721	ENSG00000111186	NA	0.0323166	NA
Sniffles2.INS.116MB	chr12	1605006	39	ENSG00000111186	NA	0.0254934	NA
Sniffles2.INS.118MB	chr12	1608094	39	ENSG00000111186	NA	0.0254934	NA
Sniffles2.INS.11BMB	chr12	1633676	37	ENSG00000111186	NA	0.774885	NA
Sniffles2.DEL.108MB	chr12	1493919	-44	ENSG00000111186	NA	0.0420702	NA
Sniffles2.INS.117MB	chr12	1603732	73	ENSG00000111186	NA	0.0398131	NA
Sniffles2.DEL.114MB	chr12	1574475	-40	ENSG00000111186	NA	0.772756	NA
Sniffles2.DEL.127MB	chr12	1695291	-34	ENSG00000111186	NA	0.772756	NA
Sniffles2.INS.115MB	chr12	1597693	36	ENSG00000111186	NA	0.0279823	NA
Sniffles2.INS.11FMB	chr12	1662319	2691	ENSG00000111186	NA	0.0230204	NA
Sniffles2.INS.11AMB	chr12	1622108	32	ENSG00000111186	NA	0.0279725	NA
Sniffles2.INS.121MB	chr12	1682745	43	ENSG00000111186	NA	0.0407167	NA
Sniffles2.DEL.126MB	chr12	1676583	-1053	ENSG00000111186	NA	0.0406277	NA
Sniffles2.INS.112MB	chr12	1574378	3268	ENSG00000111186	NA	0.254004	NA
Sniffles2.INS.215MB	chr12	4482205	31	ENSG00000111241	NA	0.0367899	0.0406041
Sniffles2.DEL.217MB	chr12	4418955	-987	ENSG00000111241	NA	0.0359037	0.0497124
Sniffles2.INS.216MB	chr12	4485255	35	ENSG00000111241	NA	0.0354631	0.0396319
Sniffles2.DEL.219MB	chr12	4517576	-1140	ENSG00000111241	NA	NA	0.0543761
Sniffles2.DEL.218MB	chr12	4452963	-1715	ENSG00000111241	NA	0.318035	0.0389795
Sniffles2.INS.210MB	chr12	4395631	32	ENSG00000111241	NA	0.731872	0.561752
Sniffles2.INS.214MB	chr12	4423240	37	ENSG00000111241	NA	0.281927	0.0447322
Sniffles2.DEL.21AMB	chr12	4528900	-35	ENSG00000111241	NA	0.0406689	NA
Sniffles2.INS.4CDMB	chr12	12690859	54	ENSG00000111269	NA	0.315094	NA
Sniffles2.INS.4C3MB	chr12	12596300	44	ENSG00000111269	NA	0.284127	NA
Sniffles2.INS.4C2MB	chr12	12590535	43	ENSG00000111269	NA	0.284127	NA
Sniffles2.DEL.4D0MB	chr12	12640042	-41	ENSG00000111269	NA	0.0329266	NA
Sniffles2.DEL.4C6MB	chr12	12565935	-40	ENSG00000111269	NA	0.311755	NA
Sniffles2.DEL.4D1MB	chr12	12647178	-31	ENSG00000111269	NA	0.033308	NA
Sniffles2.DEL.4D7MB	chr12	12709299	-41	ENSG00000111269	NA	0.0357165	NA
Sniffles2.DEL.4D8MB	chr12	12730052	-34	ENSG00000111269	NA	0.0286785	NA
Sniffles2.INS.4C4MB	chr12	12595127	47	ENSG00000111269	NA	0.0366137	NA
Sniffles2.DEL.4D9MB	chr12	12797175	-38	ENSG00000111276	NA	0.0454767	0.0517933
Sniffles2.DEL.4D1MB	chr12	12647178	-31	ENSG00000111276	NA	0.0355318	0.0303395
Sniffles2.DEL.4CFMB	chr12	12635791	-46	ENSG00000111276	NA	NA	0.0649502
Sniffles2.DEL.4D7MB	chr12	12709299	-41	ENSG00000111276	NA	0.317419	0.560073
Sniffles2.DEL.4D8MB	chr12	12730052	-34	ENSG00000111276	NA	0.0301673	0.0205605
Sniffles2.INS.4D5MB	chr12	12761831	32	ENSG00000111276	NA	0.0535557	0.0555795
Sniffles2.DEL.4D0MB	chr12	12640042	-41	ENSG00000111276	NA	0.0316006	NA
Sniffles2.INS.4CDMB	chr12	12690859	54	ENSG00000111276	NA	0.04146	NA
Sniffles2.INS.554MB	chr12	14787686	53	ENSG00000111339	NA	NA	0.0325008
Sniffles2.DEL.559MB	chr12	14763141	-3718	ENSG00000111339	NA	NA	0.0362386
Sniffles2.DEL.55FMB	chr12	14910433	-38	ENSG00000111339	NA	NA	0.0387827
Sniffles2.DEL.558MB	chr12	14733996	-34	ENSG00000111339	NA	NA	0.42744
Sniffles2.INS.DCFMB	chr12	47797856	34	ENSG00000111405	NA	0.0301043	NA
Sniffles2.DEL.DCBMB	chr12	47675469	-38	ENSG00000111405	NA	0.0410523	NA
Sniffles2.DUP.7BEMB	chr12	25803193	78162868	ENSG00000111405	NA	0.127416	NA
Sniffles2.INS.DC5MB	chr12	47622312	36	ENSG00000111405	NA	0.0319895	NA
Sniffles2.INS.21E6MB	chr12	130765064	57	ENSG00000111450	NA	0.0251622	NA
Sniffles2.INS.21FFMB	chr12	130912952	50	ENSG00000111450	NA	0.0384561	NA
Sniffles2.INS.21FDMB	chr12	130900024	53	ENSG00000111450	NA	0.0338699	NA
Sniffles2.INS.21F2MB	chr12	130836374	38	ENSG00000111450	NA	0.0338699	NA
Sniffles2.DEL.21F6MB	chr12	130807526	-47	ENSG00000111450	NA	0.366642	NA
Sniffles2.DEL.2207MB	chr12	130915406	-31	ENSG00000111450	NA	0.0384561	NA
Sniffles2.INS.21E5MB	chr12	130723165	2996	ENSG00000111450	NA	0.366642	NA
Sniffles2.INS.21F3MB	chr12	130866023	45	ENSG00000111450	NA	0.0386399	NA
Sniffles2.DEL.21F7MB	chr12	130814520	-38	ENSG00000111450	NA	0.0330575	NA
Sniffles2.DEL.21E9MB	chr12	130716323	-42	ENSG00000111450	NA	0.0220092	NA
Sniffles2.INS.21E4MB	chr12	130720461	32	ENSG00000111450	NA	0.0401822	NA
Sniffles2.INS.21EFMB	chr12	130804959	54	ENSG00000111450	NA	0.0402541	NA
Sniffles2.DEL.21EAMB	chr12	130731480	-4543	ENSG00000111450	NA	0.0328217	NA
Sniffles2.INS.21F4MB	chr12	130882676	58	ENSG00000111450	NA	0.0334042	NA
Sniffles2.INS.2200MB	chr12	130919727	36	ENSG00000111450	NA	0.0332884	NA
Sniffles2.INS.11F6MB	chr12	67311533	130	ENSG00000111530	NA	NA	0.0252696
Sniffles2.INS.11EAMB	chr12	67184718	38	ENSG00000111530	NA	NA	0.0285055
Sniffles2.DUP.7BEMB	chr12	25803193	78162868	ENSG00000111530	NA	NA	0.059705
Sniffles2.INS.11F1MB	chr12	67259979	32	ENSG00000111530	NA	NA	0.43134
Sniffles2.DEL.FC8MB	chr12	56481387	-42	ENSG00000111602	NA	0.0444649	NA
Sniffles2.INS.FCBMB	chr12	56499610	40	ENSG00000111602	NA	0.0320868	NA
Sniffles2.INS.FC5MB	chr12	56442084	31	ENSG00000111602	NA	0.0312486	NA
Sniffles2.DEL.FD1MB	chr12	56538712	-33	ENSG00000111602	NA	0.0471999	NA
Sniffles2.DEL.FC7MB	chr12	56470660	-40	ENSG00000111602	NA	0.0432039	NA
Sniffles2.DEL.FD2MB	chr12	56545984	-42	ENSG00000111602	NA	0.0436741	NA
Sniffles2.DUP.7BEMB	chr12	25803193	78162868	ENSG00000111602	NA	0.039257	NA
Sniffles2.INS.FC0MB	chr12	56390952	144	ENSG00000111602	NA	0.0333016	NA
Sniffles2.INS.6D9MB	chr12	22032897	34	ENSG00000111728	0.0611841	NA	NA
Sniffles2.INS.6D4MB	chr12	21999467	44	ENSG00000111728	0.0605138	NA	NA
Sniffles2.INS.6D5MB	chr12	22011814	44	ENSG00000111728	0.780064	NA	NA
Sniffles2.INS.6E9MB	chr12	22352655	722	ENSG00000111728	0.554217	NA	NA
Sniffles2.DEL.6EBMB	chr12	22350046	-48	ENSG00000111728	0.0374517	NA	NA
Sniffles2.DUP.6F6MB	chr12	22418525	13280	ENSG00000111728	0.780064	NA	NA
Sniffles2.DEL.6E4MB	chr12	22175306	-35	ENSG00000111728	0.0343048	NA	NA
Sniffles2.INS.6E7MB	chr12	22265317	46	ENSG00000111728	0.0343048	NA	NA
Sniffles2.INS.6D0MB	chr12	21993575	37	ENSG00000111728	0.630042	NA	NA
Sniffles2.DEL.6F9MB	chr12	22530096	-37	ENSG00000111728	0.0448221	NA	NA
Sniffles2.DEL.6F0MB	chr12	22405381	-40	ENSG00000111728	0.457382	NA	NA
Sniffles2.INS.6DBMB	chr12	22084004	31	ENSG00000111728	0.0353687	NA	NA
Sniffles2.DEL.6ECMB	chr12	22357547	-43	ENSG00000111728	0.483168	NA	NA
Sniffles2.INS.6E2MB	chr12	22175361	32	ENSG00000111728	0.0288524	NA	NA
Sniffles2.DEL.34BMB	chr12	8209698	-317	ENSG00000111729	NA	0.0383059	NA
Sniffles2.INS.347MB	chr12	8211576	56	ENSG00000111729	NA	0.0383059	NA
Sniffles2.INS.348MB	chr12	8214738	42	ENSG00000111729	NA	0.038571	NA
Sniffles2.INS.342MB	chr12	8170192	31	ENSG00000111729	NA	0.0485186	NA
Sniffles2.INS.33EMB	chr12	8045686	36	ENSG00000111729	NA	0.0333554	NA
Sniffles2.DEL.340MB	chr12	8082775	-32	ENSG00000111729	NA	0.0485186	NA
Sniffles2.DEL.344MB	chr12	8184416	-34	ENSG00000111729	NA	0.0363929	NA
Sniffles2.DEL.34CMB	chr12	8227057	-37	ENSG00000111729	NA	0.0326922	NA
Sniffles2.INS.341MB	chr12	8135048	31	ENSG00000111729	NA	0.0277051	NA
Sniffles2.INS.345MB	chr12	8204012	39	ENSG00000111729	NA	0.0353998	NA
Sniffles2.INS.346MB	chr12	8205727	39	ENSG00000111729	NA	0.0373767	NA
Sniffles2.INS.1CB1M5	chr6	116690641	36	ENSG00000111834	0.0508053	NA	NA
Sniffles2.INS.1CB0M5	chr6	116626312	37	ENSG00000111834	0.0399968	NA	NA
Sniffles2.DEL.1CB2M5	chr6	116656321	-37	ENSG00000111834	0.481359	NA	NA
Sniffles2.DEL.1CB3M5	chr6	116683897	-32	ENSG00000111834	0.0423458	NA	NA
Sniffles2.INS.1CACM5	chr6	116566221	60	ENSG00000111834	0.0560299	NA	NA
Sniffles2.INS.1CB4M5	chr6	116726091	34	ENSG00000111834	0.503485	NA	NA
Sniffles2.INS.393M5	chr6	11319575	34	ENSG00000111859	NA	0.0263558	NA
Sniffles2.DEL.38DM5	chr6	11122446	-35	ENSG00000111859	NA	0.0345554	NA
Sniffles2.INS.38BM5	chr6	11117166	31	ENSG00000111859	NA	0.0338729	NA
Sniffles2.INS.391M5	chr6	11264596	45	ENSG00000111859	NA	0.0380642	NA
Sniffles2.DEL.39DM5	chr6	11423031	-685	ENSG00000111859	NA	0.0469699	NA
Sniffles2.INS.394M5	chr6	11321166	40	ENSG00000111859	NA	0.0276828	NA
Sniffles2.DEL.390M5	chr6	11193201	-38	ENSG00000111859	NA	0.0347833	NA
Sniffles2.DEL.39CM5	chr6	11410344	-39	ENSG00000111859	NA	0.042918	NA
Sniffles2.INS.399M5	chr6	11397525	32	ENSG00000111859	NA	0.282232	NA
Sniffles2.DEL.38EM5	chr6	11125017	-40	ENSG00000111859	NA	0.260373	NA
Sniffles2.DEL.397M5	chr6	11319711	-35	ENSG00000111859	NA	0.0265387	NA
Sniffles2.DEL.398M5	chr6	11391078	-38	ENSG00000111859	NA	0.0417839	NA
Sniffles2.INS.382M5	chr6	11090665	41	ENSG00000111859	NA	0.0366752	NA
Sniffles2.INS.395M5	chr6	11396294	38	ENSG00000111859	NA	0.0346327	NA
Sniffles2.INS.39AM5	chr6	11465924	31	ENSG00000111859	NA	0.031388	NA
Sniffles2.DEL.B7EM5	chr6	36095185	-46	ENSG00000112062	NA	0.0464296	NA
Sniffles2.DEL.B76M5	chr6	35950869	-39	ENSG00000112062	NA	0.0422095	NA
Sniffles2.DEL.B78M5	chr6	35979433	-2176	ENSG00000112062	NA	0.0487112	NA
Sniffles2.DEL.B7CM5	chr6	35999277	-40	ENSG00000112062	NA	0.797682	NA
Sniffles2.INS.B73M5	chr6	35959368	34	ENSG00000112062	NA	0.797682	NA
Sniffles2.INS.B80M5	chr6	36187542	38	ENSG00000112062	NA	0.797682	NA
Sniffles2.INS.B72M5	chr6	35960664	38	ENSG00000112062	NA	0.0385327	NA
Sniffles2.INS.B74M5	chr6	35968590	32	ENSG00000112062	NA	0.720659	NA
Sniffles2.INS.FF1M5	chr6	55946795	32	ENSG00000112175	NA	0.0362877	NA
Sniffles2.DEL.FE7M5	chr6	55680296	-40	ENSG00000112175	NA	0.0378237	NA
Sniffles2.INS.FE9M5	chr6	55792536	34	ENSG00000112175	NA	0.0290893	NA
Sniffles2.DEL.FEBM5	chr6	55780673	-35	ENSG00000112175	NA	0.0347594	NA
Sniffles2.DEL.FEFM5	chr6	55890995	-41	ENSG00000112175	NA	0.0429741	NA
Sniffles2.DEL.FE5M5	chr6	55659289	-40	ENSG00000112175	NA	0.0363058	NA
Sniffles2.DEL.FE8M5	chr6	55689552	-51	ENSG00000112175	NA	0.257493	NA
Sniffles2.INS.FECM5	chr6	55887903	33	ENSG00000112175	NA	0.0354586	NA
Sniffles2.INS.1748M5	chr6	90214752	34	ENSG00000112182	NA	0.030458	NA
Sniffles2.INS.1749M5	chr6	90224633	6046	ENSG00000112182	NA	0.0341246	NA
Sniffles2.INS.174AM5	chr6	90243278	6071	ENSG00000112182	NA	0.0247352	NA
Sniffles2.INS.1751M5	chr6	90391437	35	ENSG00000112182	NA	0.27326	NA
Sniffles2.INS.174FM5	chr6	90367449	45	ENSG00000112182	NA	0.0371763	NA
Sniffles2.INS.1742M5	chr6	90036979	43	ENSG00000112182	NA	0.0418684	NA
Sniffles2.INS.1737M5	chr6	89842851	40	ENSG00000112182	NA	0.0519293	NA
Sniffles2.DEL.1744M5	chr6	90048658	-4655	ENSG00000112182	NA	0.0511086	NA
Sniffles2.INS.1743M5	chr6	90072600	52	ENSG00000112182	NA	0.0307945	NA
Sniffles2.DEL.173CM5	chr6	89845250	-37	ENSG00000112182	NA	0.031253	NA
Sniffles2.INS.173EM5	chr6	89898529	31	ENSG00000112182	NA	0.0381706	NA
Sniffles2.INS.1745M5	chr6	90103030	33	ENSG00000112182	NA	0.040687	NA
Sniffles2.INS.102EM5	chr6	57212718	39	ENSG00000112208	NA	NA	0.0317815
Sniffles2.DEL.1031M5	chr6	57241792	-1796	ENSG00000112208	NA	NA	0.530207
Sniffles2.INS.102DM5	chr6	57124937	163	ENSG00000112208	NA	NA	0.0549162
Sniffles2.INS.102FM5	chr6	57213756	38	ENSG00000112208	NA	NA	0.0260025
Sniffles2.DEL.6E8M5	chr6	24744037	-39	ENSG00000112304	NA	0.0303826	NA
Sniffles2.INS.6E7M5	chr6	24736461	35	ENSG00000112304	NA	0.918951	NA
Sniffles2.DEL.6E3M5	chr6	24667009	-43	ENSG00000112304	NA	0.918951	NA
Sniffles2.DEL.6E4M5	chr6	24685333	-31	ENSG00000112304	NA	0.0421506	NA
Sniffles2.INS.6DFM5	chr6	24629515	33	ENSG00000112304	NA	0.0319496	NA
Sniffles2.INS.2C0DM5	chr6	170493446	59	ENSG00000112592	NA	0.0358034	NA
Sniffles2.INS.2C0AM5	chr6	170469297	50	ENSG00000112592	NA	0.0358034	NA
Sniffles2.INS.2C2CM5	chr6	170508720	74	ENSG00000112592	NA	0.0373202	NA
Sniffles2.INS.2C04M5	chr6	170458070	41	ENSG00000112592	NA	0.443703	NA
Sniffles2.INS.2C2DM5	chr6	170534963	38	ENSG00000112592	NA	0.036779	NA
Sniffles2.DEL.2C22M5	chr6	170465933	-427	ENSG00000112592	NA	0.0377296	NA
Sniffles2.INS.2C36M5	chr6	170643019	2721	ENSG00000112592	NA	0.0483875	NA
Sniffles2.INS.2C2BM5	chr6	170508066	797	ENSG00000112592	NA	0.0359101	NA
Sniffles2.INS.2C10M5	chr6	170495151	2664	ENSG00000112592	NA	0.0292648	NA
Sniffles2.INS.2C43M5	chr6	170658160	846	ENSG00000112592	NA	0.0331068	NA
Sniffles2.INS.2C34M5	chr6	170614132	37	ENSG00000112592	NA	0.0396847	NA
Sniffles2.INS.2C35M5	chr6	170633582	311	ENSG00000112592	NA	0.25701	NA
Sniffles2.INS.2C39M5	chr6	170655775	16321	ENSG00000112592	NA	0.25701	NA
Sniffles2.DEL.2C32M5	chr6	170561947	-36	ENSG00000112592	NA	0.51575	NA
Sniffles2.INV.2C5FM5	chr6	170600790	1644	ENSG00000112592	NA	0.51575	NA
Sniffles2.INS.2C08M5	chr6	170466086	2150	ENSG00000112592	NA	0.0326428	NA
Sniffles2.DEL.2C4CM5	chr6	170603489	-31	ENSG00000112592	NA	0.0364515	NA
Sniffles2.INS.2C09M5	chr6	170467484	89	ENSG00000112592	NA	0.443703	NA
Sniffles2.INS.2C33M5	chr6	170610771	31	ENSG00000112592	NA	0.265305	NA
Sniffles2.DEL.2C31M5	chr6	170526772	-34	ENSG00000112592	NA	0.0425482	NA
Sniffles2.INS.2C44M5	chr6	170658351	2340	ENSG00000112592	NA	0.0316391	NA
Sniffles2.DEL.CEAM5	chr6	42160966	-1225	ENSG00000112599	NA	0.0349269	NA
Sniffles2.DEL.CF1M5	chr6	42247947	-50	ENSG00000112599	NA	0.0426078	NA
Sniffles2.DEL.CF4M5	chr6	42288756	-3130	ENSG00000112599	NA	0.0474076	NA
Sniffles2.DEL.CE8M5	chr6	42123454	-31	ENSG00000112599	NA	0.0298768	NA
Sniffles2.DEL.CEBM5	chr6	42192368	-34	ENSG00000112599	NA	0.032627	NA
Sniffles2.DEL.CF3M5	chr6	42277899	-34	ENSG00000112599	NA	0.0376494	NA
Sniffles2.INS.CEDM5	chr6	42215360	33	ENSG00000112599	NA	0.0290484	NA
Sniffles2.INS.CEEM5	chr6	42233591	31	ENSG00000112599	NA	0.0356718	NA
Sniffles2.DEL.D2CM5	chr6	43116621	-34	ENSG00000112651	NA	0.0369949	NA
Sniffles2.DEL.D26M5	chr6	43036761	-37	ENSG00000112651	NA	0.0324785	NA
Sniffles2.INS.D23M5	chr6	43029783	3475	ENSG00000112651	NA	0.0304463	NA
Sniffles2.DEL.D27M5	chr6	43050552	-39	ENSG00000112651	NA	0.0274543	NA
Sniffles2.DEL.D2DM5	chr6	43131039	-38	ENSG00000112651	NA	0.0402508	NA
Sniffles2.INS.D2BM5	chr6	43157365	33	ENSG00000112651	NA	0.0327777	NA
Sniffles2.DEL.104M5	chr6	1798235	-36	ENSG00000112699	NA	NA	0.615047
Sniffles2.DEL.124M5	chr6	2200499	-47	ENSG00000112699	NA	NA	0.0448816
Sniffles2.INS.123M5	chr6	2289916	61	ENSG00000112699	NA	NA	0.0301784
Sniffles2.DEL.11DM5	chr6	2162665	-39	ENSG00000112699	NA	NA	0.0429929
Sniffles2.INS.11AM5	chr6	2135549	92	ENSG00000112699	NA	NA	0.0279684
Sniffles2.INS.122M5	chr6	2228713	32	ENSG00000112699	NA	NA	0.0587767
Sniffles2.INS.10BM5	chr6	1926999	1473	ENSG00000112699	NA	NA	0.0405851
Sniffles2.INS.116M5	chr6	2059708	31	ENSG00000112699	NA	NA	0.0334576
Sniffles2.INS.107M5	chr6	1898060	1525	ENSG00000112699	NA	NA	0.0312906
Sniffles2.DEL.F6M5	chr6	1552707	-35	ENSG00000112699	NA	NA	0.0429081
Sniffles2.DEL.10EM5	chr6	1904620	-44	ENSG00000112699	NA	NA	0.083727
Sniffles2.DEL.11EM5	chr6	2177819	-44	ENSG00000112699	NA	NA	0.083727
Sniffles2.INS.12BM5	chr6	2326948	45	ENSG00000112699	NA	NA	0.0394877
Sniffles2.DEL.118M5	chr6	2025357	-36	ENSG00000112699	NA	NA	0.0370672
Sniffles2.INS.10CM5	chr6	1951444	46	ENSG00000112699	NA	NA	0.0482561
Sniffles2.INS.102M5	chr6	1827218	49	ENSG00000112699	NA	NA	0.0326249
Sniffles2.DUP.FDM5	chr6	1653121	8697	ENSG00000112699	NA	NA	0.0465808
Sniffles2.INS.103M5	chr6	1890617	46	ENSG00000112699	NA	NA	0.0355719
Sniffles2.DEL.100M5	chr6	1737879	-45	ENSG00000112699	NA	NA	0.0457596
Sniffles2.DEL.1BE4M5	chr6	112312963	-39	ENSG00000112769	NA	NA	0.0404668
Sniffles2.INS.1BD1M5	chr6	112074228	32	ENSG00000112769	NA	NA	0.0436987
Sniffles2.INS.1BD5M5	chr6	112110219	49	ENSG00000112769	NA	NA	0.0860636
Sniffles2.INS.1BE2M5	chr6	112292817	36	ENSG00000112769	NA	NA	0.0408408
Sniffles2.INS.1BE3M5	chr6	112312928	54	ENSG00000112769	NA	NA	0.511784
Sniffles2.INS.1BDCM4	chr5	103593777	44	ENSG00000112874	0.0575622	NA	NA
Sniffles2.DEL.1BD5M4	chr5	103413345	-60639	ENSG00000112874	0.107764	NA	NA
Sniffles2.INV.DC6M4	chr5	43086249	102513892	ENSG00000112874	0.86136	NA	NA
Sniffles2.INV.DC7M4	chr5	43089182	102510978	ENSG00000112874	0.2248	NA	NA
Sniffles2.DEL.608M4	chr5	10670330	-45	ENSG00000112977	NA	NA	0.0444711
Sniffles2.DEL.609M4	chr5	10682221	-53	ENSG00000112977	NA	NA	0.0365971
Sniffles2.DEL.612M4	chr5	10784517	-34	ENSG00000112977	NA	NA	0.567293
Sniffles2.DUP.617M4	chr5	10856813	551258	ENSG00000112977	NA	NA	0.0320862
Sniffles2.DEL.60FM4	chr5	10733156	-37	ENSG00000112977	NA	NA	0.0990173
Sniffles2.DEL.5FFM4	chr5	10586486	-36	ENSG00000112977	NA	NA	0.0328116
Sniffles2.DEL.60EM4	chr5	10730900	-41	ENSG00000112977	NA	NA	0.0672002
Sniffles2.INS.602M4	chr5	10670293	36	ENSG00000112977	NA	NA	0.0389965
Sniffles2.INS.60BM4	chr5	10731026	551	ENSG00000112977	NA	NA	0.0464219
Sniffles2.DEL.2355M4	chr5	138497528	-31	ENSG00000113013	NA	NA	0.0567351
Sniffles2.INV.DC6M4	chr5	43086249	102513892	ENSG00000113013	NA	NA	0.70537
Sniffles2.INV.DC7M4	chr5	43089182	102510978	ENSG00000113013	NA	NA	0.0697783
Sniffles2.DEL.2351M4	chr5	138471797	-9416	ENSG00000113013	NA	NA	0.299102
Sniffles2.DEL.2352M4	chr5	138493506	-39	ENSG00000113013	NA	NA	0.0405081
Sniffles2.DEL.2357M4	chr5	138511859	-33	ENSG00000113013	NA	NA	0.404516
Sniffles2.DEL.2358M4	chr5	138535050	-849	ENSG00000113013	NA	NA	0.0241901
Sniffles2.INS.234FM4	chr5	138493542	35	ENSG00000113013	NA	NA	0.558064
Sniffles2.INS.275CM4	chr5	157870399	44	ENSG00000113282	NA	NA	0.0396224
Sniffles2.DEL.275EM4	chr5	157830748	-37	ENSG00000113282	NA	NA	0.67711
Sniffles2.DEL.2766M4	chr5	157923670	-43	ENSG00000113282	NA	NA	0.549705
Sniffles2.DEL.2761M4	chr5	157879839	-40	ENSG00000113282	NA	NA	0.0377166
Sniffles2.INS.275DM4	chr5	157883446	87	ENSG00000113282	NA	NA	0.0326518
Sniffles2.INS.2764M4	chr5	157945737	33	ENSG00000113282	NA	NA	0.0350287
Sniffles2.INS.B10M4	chr5	31098929	52	ENSG00000113361	NA	0.0393084	NA
Sniffles2.INS.B15M4	chr5	31206450	50	ENSG00000113361	NA	0.0442535	NA
Sniffles2.DEL.B17M4	chr5	31262158	-40	ENSG00000113361	NA	0.0442663	NA
Sniffles2.INV.B14M4	chr5	31190142	940	ENSG00000113361	NA	0.0365931	NA
Sniffles2.DEL.B18M4	chr5	31266170	-37	ENSG00000113361	NA	0.034485	NA
Sniffles2.INS.B16M4	chr5	31292858	64	ENSG00000113361	NA	0.219411	NA
Sniffles2.INV.8E0M4	chr5	21497269	12700075	ENSG00000113361	NA	0.0612117	NA
Sniffles2.INS.210DM4	chr5	126864932	40	ENSG00000113368	NA	0.0395806	NA
Sniffles2.DEL.20F7M4	chr5	126688104	-11970	ENSG00000113368	NA	0.0550271	NA
Sniffles2.DEL.2111M4	chr5	126893203	-38	ENSG00000113368	NA	0.0463361	NA
Sniffles2.DEL.2100M4	chr5	126703464	-4067	ENSG00000113368	NA	0.0474016	NA
Sniffles2.DEL.2101M4	chr5	126732496	-34	ENSG00000113368	NA	0.0463361	NA
Sniffles2.DEL.2104M4	chr5	126746172	-1650	ENSG00000113368	NA	0.0456613	NA
Sniffles2.INS.20FEM4	chr5	126786113	33	ENSG00000113368	NA	0.0288023	NA
Sniffles2.INS.210CM4	chr5	126844439	45	ENSG00000113368	NA	0.301754	NA
Sniffles2.INS.210FM4	chr5	126897046	32	ENSG00000113368	NA	0.0332027	NA
Sniffles2.INV.DC6M4	chr5	43086249	102513892	ENSG00000113368	NA	0.0450932	NA
Sniffles2.INV.DC7M4	chr5	43089182	102510978	ENSG00000113368	NA	0.328884	NA
Sniffles2.DEL.194FM4	chr5	91319397	-1825	ENSG00000113369	0.101004	NA	NA
Sniffles2.DEL.194DM4	chr5	91277323	-34	ENSG00000113369	0.0772097	NA	NA
Sniffles2.DEL.1950M4	chr5	91320793	-7631	ENSG00000113369	0.717671	NA	NA
Sniffles2.INS.1948M4	chr5	91279180	105	ENSG00000113369	0.52007	NA	NA
Sniffles2.INV.DC6M4	chr5	43086249	102513892	ENSG00000113369	0.221564	NA	NA
Sniffles2.INV.DC7M4	chr5	43089182	102510978	ENSG00000113369	0.868389	NA	NA
Sniffles2.INS.12BAM4	chr5	59181609	36	ENSG00000113448	0.0436023	0.0312654	0.462239
Sniffles2.DEL.12CBM4	chr5	59566535	-36	ENSG00000113448	0.032781	0.0293776	0.462239
Sniffles2.DEL.12EDM4	chr5	60431654	-40	ENSG00000113448	0.0364182	0.0323019	0.045196
Sniffles2.INS.12B4M4	chr5	59079864	31	ENSG00000113448	0.0306379	0.0292899	0.0344541
Sniffles2.INS.12F2M4	chr5	60520110	2145	ENSG00000113448	0.0433313	0.030396	0.0344541
Sniffles2.INS.12C5M4	chr5	59366066	41	ENSG00000113448	0.0370675	0.029821	0.0363096
Sniffles2.INS.12C7M4	chr5	59401483	36	ENSG00000113448	0.0503818	0.0377544	0.0425992
Sniffles2.INS.12CAM4	chr5	59574131	54	ENSG00000113448	NA	0.0297617	0.0358367
Sniffles2.DEL.12E8M4	chr5	60201075	-67	ENSG00000113448	0.588053	0.0388351	0.0540478
Sniffles2.DEL.12E5M4	chr5	60197405	-2543	ENSG00000113448	0.588053	0.0388351	0.0543734
Sniffles2.INS.12B8M4	chr5	59147687	131	ENSG00000113448	0.0444246	0.0360933	0.0420834
Sniffles2.INS.12E2M4	chr5	60198061	47	ENSG00000113448	0.0880721	0.0787901	0.018956
Sniffles2.DUP.12F1M4	chr5	60414914	62461	ENSG00000113448	0.0880721	0.0845934	0.0212326
Sniffles2.INV.DC7M4	chr5	43089182	102510978	ENSG00000113448	0.653061	0.0757134	0.0118639
Sniffles2.INV.DC6M4	chr5	43086249	102513892	ENSG00000113448	0.0808277	0.0757355	0.0118639
Sniffles2.INS.12E9M4	chr5	60323838	67	ENSG00000113448	0.430812	0.0263406	0.0310062
Sniffles2.DEL.12EEM4	chr5	60441828	-924	ENSG00000113448	0.474035	0.0350146	0.0435255
Sniffles2.DEL.12D7M4	chr5	59985126	-31	ENSG00000113448	0.0392885	0.296822	0.0405962
Sniffles2.INS.12BDM4	chr5	59198332	49	ENSG00000113448	0.0375028	0.0274477	0.0357682
Sniffles2.DEL.12C2M4	chr5	59205654	-37	ENSG00000113448	0.0614796	0.0366501	0.544807
Sniffles2.DEL.12C6M4	chr5	59388350	-44	ENSG00000113448	0.0366616	0.0337831	0.0443931
Sniffles2.INS.12B3M4	chr5	59024201	40	ENSG00000113448	0.0401223	0.028834	0.063091
Sniffles2.DEL.12BBM4	chr5	59131600	-34	ENSG00000113448	NA	0.296822	0.052178
Sniffles2.INS.12EAM4	chr5	60337352	39	ENSG00000113448	NA	NA	0.0346593
Sniffles2.DEL.12E1M4	chr5	60196733	-1033	ENSG00000113448	0.588053	0.0388351	0.544807
Sniffles2.DEL.12DFM4	chr5	60193774	-3056	ENSG00000113448	0.588053	0.0388351	0.544807
Sniffles2.DEL.12D2M4	chr5	59808588	-42	ENSG00000113448	NA	NA	0.607783
Sniffles2.DEL.12DDM4	chr5	60193293	-4110	ENSG00000113448	0.0548938	0.0386787	0.0543734
Sniffles2.DEL.12C9M4	chr5	59427022	-37	ENSG00000113448	0.0304902	0.0312654	0.0355893
Sniffles2.DEL.12D9M4	chr5	60081077	-712	ENSG00000113448	0.0459514	0.038894	0.049422
Sniffles2.INS.12B9M4	chr5	59172066	56	ENSG00000113448	0.0363257	0.0300202	0.0279648
Sniffles2.INS.12C0M4	chr5	59274205	162	ENSG00000113448	0.0486777	0.0274303	0.0259265
Sniffles2.INS.12E3M4	chr5	60282221	40	ENSG00000113448	0.0372174	0.0309372	0.0371549
Sniffles2.DEL.12B5M4	chr5	59029342	-44	ENSG00000113448	0.0405981	0.0322924	NA
Sniffles2.INS.12DBM4	chr5	60111756	6074	ENSG00000113448	0.0426159	0.0338662	NA
Sniffles2.DEL.12DCM4	chr5	60097274	-40	ENSG00000113448	0.0421263	0.0377544	NA
Sniffles2.DEL.12D5M4	chr5	59892910	-38	ENSG00000113448	0.552533	0.0502373	NA
Sniffles2.DEL.12E0M4	chr5	60196686	-45	ENSG00000113448	0.0559768	0.0358777	NA
Sniffles2.INS.12CDM4	chr5	59661358	44	ENSG00000113448	0.0392885	0.251267	NA
Sniffles2.DEL.12B7M4	chr5	59042231	-39	ENSG00000113448	0.565248	0.0545221	NA
Sniffles2.DEL.12D4M4	chr5	59872266	-36	ENSG00000113448	0.0352827	0.0326478	NA
Sniffles2.INS.12EBM4	chr5	60431795	37	ENSG00000113448	0.0349918	0.0271998	NA
Sniffles2.DEL.12D3M4	chr5	59847133	-1863	ENSG00000113448	0.0514322	0.0512684	NA
Sniffles2.DEL.12ECM4	chr5	60410639	-39	ENSG00000113448	NA	0.270357	NA
Sniffles2.DEL.12F0M4	chr5	60474123	-36	ENSG00000113448	NA	0.0355169	NA
Sniffles2.INS.12AFM4	chr5	58949343	695	ENSG00000113448	NA	0.0389203	NA
Sniffles2.INS.C10M4	chr5	34877362	38	ENSG00000113456	NA	0.0448163	NA
Sniffles2.INS.C17M4	chr5	34993631	34	ENSG00000113456	NA	0.0367968	NA
Sniffles2.DEL.C13M4	chr5	34825928	-40	ENSG00000113456	NA	0.0309729	NA
Sniffles2.DEL.C1EM4	chr5	35009100	-47	ENSG00000113456	NA	0.0431379	NA
Sniffles2.DEL.C15M4	chr5	34860069	-1119	ENSG00000113456	NA	0.0357029	NA
Sniffles2.INV.C23M4	chr5	35002365	155	ENSG00000113456	NA	0.0313684	NA
Sniffles2.INS.C11M4	chr5	34882621	34	ENSG00000113456	NA	0.3017	NA
Sniffles2.DEL.C18M4	chr5	34915473	-39	ENSG00000113456	NA	0.0915584	NA
Sniffles2.INS.C1BM4	chr5	35008855	53	ENSG00000113456	NA	0.0352526	NA
Sniffles2.INS.C0FM4	chr5	34832965	32	ENSG00000113456	NA	0.0367887	NA
Sniffles2.DEL.243FM4	chr5	142717194	-19945	ENSG00000113578	NA	0.0571091	NA
Sniffles2.INV.DC7M4	chr5	43089182	102510978	ENSG00000113578	NA	0.0194562	NA
Sniffles2.INS.2434M4	chr5	142615223	48	ENSG00000113578	NA	0.0332709	NA
Sniffles2.DEL.2440M4	chr5	142763599	-38	ENSG00000113578	NA	0.0434124	NA
Sniffles2.INS.243DM4	chr5	142780634	51	ENSG00000113578	NA	0.0381418	NA
Sniffles2.DEL.2438M4	chr5	142625316	-36	ENSG00000113578	NA	0.0474188	NA
Sniffles2.INS.243AM4	chr5	142704641	54	ENSG00000113578	NA	0.0411644	NA
Sniffles2.DEL.2431M4	chr5	142596474	-40	ENSG00000113578	NA	0.0280378	NA
Sniffles2.DEL.2436M4	chr5	142608664	-34	ENSG00000113578	NA	0.256714	NA
Sniffles2.INS.2435M4	chr5	142656459	63	ENSG00000113578	NA	0.0254706	NA
Sniffles2.INS.243CM4	chr5	142726088	60	ENSG00000113578	NA	0.0357164	NA
Sniffles2.INV.DC6M4	chr5	43086249	102513892	ENSG00000113578	NA	0.0194623	NA
Sniffles2.INS.2462M4	chr5	143484158	46	ENSG00000113580	NA	0.0413559	NA
Sniffles2.DEL.2458M4	chr5	143247459	-39	ENSG00000113580	NA	0.0365065	NA
Sniffles2.DEL.245AM4	chr5	143282768	-44	ENSG00000113580	NA	0.0323694	NA
Sniffles2.INS.2454M4	chr5	143252761	56	ENSG00000113580	NA	0.0435098	NA
Sniffles2.INS.2455M4	chr5	143258314	36	ENSG00000113580	NA	0.297554	NA
Sniffles2.INS.2466M4	chr5	143526826	32	ENSG00000113580	NA	0.0303403	NA
Sniffles2.INV.DC6M4	chr5	43086249	102513892	ENSG00000113580	NA	0.063899	NA
Sniffles2.INV.DC7M4	chr5	43089182	102510978	ENSG00000113580	NA	0.0638801	NA
Sniffles2.INS.13ECM4	chr5	65530456	37	ENSG00000113597	NA	0.0365161	NA
Sniffles2.INV.DC6M4	chr5	43086249	102513892	ENSG00000113597	NA	0.710514	NA
Sniffles2.INS.13F3M4	chr5	65617128	35	ENSG00000113597	NA	0.17823	NA
Sniffles2.DEL.13F6M4	chr5	65651843	-33	ENSG00000113597	NA	0.710514	NA
Sniffles2.INS.13F5M4	chr5	65653135	31	ENSG00000113597	NA	0.03445	NA
Sniffles2.INS.13EDM4	chr5	65573482	31	ENSG00000113597	NA	0.251671	NA
Sniffles2.INS.13EFM4	chr5	65591936	37	ENSG00000113597	NA	0.0453325	NA
Sniffles2.INS.13EEM4	chr5	65578787	48	ENSG00000113597	NA	0.0292443	NA
Sniffles2.INS.13F4M4	chr5	65646190	53	ENSG00000113597	NA	0.0268828	NA
Sniffles2.INV.DC7M4	chr5	43089182	102510978	ENSG00000113597	NA	0.182565	NA
Sniffles2.DEL.CF4M4	chr5	39488804	-48	ENSG00000113600	0.0454654	NA	NA
Sniffles2.DEL.CE9M4	chr5	39334521	-43	ENSG00000113600	0.573925	NA	NA
Sniffles2.INS.CDFM4	chr5	39185743	43	ENSG00000113600	0.573925	NA	NA
Sniffles2.INS.CE8M4	chr5	39336799	122	ENSG00000113600	0.0355565	NA	NA
Sniffles2.INS.CE7M4	chr5	39334740	52	ENSG00000113600	0.556737	NA	NA
Sniffles2.INS.CF8M4	chr5	39511886	2801	ENSG00000113600	0.556737	NA	NA
Sniffles2.DEL.CEBM4	chr5	39334791	-4527	ENSG00000113600	0.0581511	NA	NA
Sniffles2.DEL.CF2M4	chr5	39424472	-38	ENSG00000113600	0.403594	NA	NA
Sniffles2.INS.CE1M4	chr5	39262616	874	ENSG00000113600	0.581216	NA	NA
Sniffles2.INS.22A3M4	chr5	134859935	36	ENSG00000113621	NA	0.279391	NA
Sniffles2.INS.22A1M4	chr5	134829930	33	ENSG00000113621	NA	0.0386678	NA
Sniffles2.DEL.22A4M4	chr5	134881979	-45	ENSG00000113621	NA	0.0287794	NA
Sniffles2.DEL.22A6M4	chr5	134929645	-43	ENSG00000113621	NA	0.0356817	NA
Sniffles2.INS.22A2M4	chr5	134856421	63	ENSG00000113621	NA	0.0367156	NA
Sniffles2.INS.22A5M4	chr5	134947390	32	ENSG00000113621	NA	0.0385655	NA
Sniffles2.INV.DC6M4	chr5	43086249	102513892	ENSG00000113621	NA	0.0764865	NA
Sniffles2.INV.DC7M4	chr5	43089182	102510978	ENSG00000113621	NA	0.0764642	NA
Sniffles2.INS.299AM4	chr5	168474419	2885	ENSG00000113645	0.0733758	0.0513079	NA
Sniffles2.INS.298BM4	chr5	168264357	44	ENSG00000113645	0.0625202	0.0398001	NA
Sniffles2.DEL.299CM4	chr5	168484181	-36	ENSG00000113645	0.0795627	0.330014	NA
Sniffles2.DEL.2995M4	chr5	168357459	-32	ENSG00000113645	0.465907	0.270537	NA
Sniffles2.INS.299FM4	chr5	168502569	42	ENSG00000113645	0.055269	0.0349004	NA
Sniffles2.INS.2999M4	chr5	168403053	38	ENSG00000113645	0.055269	0.0349004	NA
Sniffles2.DEL.29A7M4	chr5	168552726	-44	ENSG00000113645	0.0616128	0.0302844	NA
Sniffles2.INS.2991M4	chr5	168309488	48	ENSG00000113645	0.0536127	0.0350245	NA
Sniffles2.DEL.299BM4	chr5	168415789	-36	ENSG00000113645	0.51731	0.0513079	NA
Sniffles2.DEL.29A5M4	chr5	168529236	-42	ENSG00000113645	0.567537	0.0215696	NA
Sniffles2.DEL.298DM4	chr5	168228224	-50	ENSG00000113645	0.0556654	0.045744	NA
Sniffles2.INS.298CM4	chr5	168291764	37	ENSG00000113645	0.651152	0.104064	NA
Sniffles2.INS.29A2M4	chr5	168547702	3241	ENSG00000113645	0.0805205	0.0357597	NA
Sniffles2.DEL.298FM4	chr5	168238216	-41	ENSG00000113645	0.0376054	0.0466483	NA
Sniffles2.DEL.2997M4	chr5	168373725	-32	ENSG00000113645	0.0283944	0.029842	NA
Sniffles2.DEL.299DM4	chr5	168485704	-32	ENSG00000113645	0.0663322	0.035381	NA
Sniffles2.DEL.29A6M4	chr5	168534476	-41	ENSG00000113645	0.0700807	0.0360376	NA
Sniffles2.INS.298AM4	chr5	168256428	40	ENSG00000113645	NA	0.0383018	NA
Sniffles2.DEL.2996M4	chr5	168367368	-41	ENSG00000113645	NA	0.0320183	NA
Sniffles2.DEL.2BD3M4	chr5	176771206	-45	ENSG00000113763	NA	0.0447467	NA
Sniffles2.DEL.2BE2M4	chr5	176863774	-42	ENSG00000113763	NA	0.0447467	NA
Sniffles2.INS.2BDAM4	chr5	176871178	53	ENSG00000113763	NA	0.0389883	NA
Sniffles2.DEL.2BE0M4	chr5	176830585	-48	ENSG00000113763	NA	0.029053	NA
Sniffles2.INS.2BD2M4	chr5	176792148	39	ENSG00000113763	NA	0.270016	NA
Sniffles2.INS.2BE6M4	chr5	176953496	34	ENSG00000113763	NA	0.270016	NA
Sniffles2.DEL.2BDFM4	chr5	176810237	-36	ENSG00000113763	NA	0.0505528	NA
Sniffles2.INS.2BE5M4	chr5	176897608	47	ENSG00000113763	NA	0.0295139	NA
Sniffles2.INS.2BD5M4	chr5	176806014	35	ENSG00000113763	NA	0.034823	NA
Sniffles2.DEL.2BD4M4	chr5	176791961	-39	ENSG00000113763	NA	0.0393371	NA
Sniffles2.DEL.2BEBM4	chr5	176957975	-5206	ENSG00000113763	NA	0.0259303	NA
Sniffles2.INS.2BE7M4	chr5	176962054	44	ENSG00000113763	NA	0.252715	NA
Sniffles2.DEL.1B8FM2	chr3	122478161	-42	ENSG00000114023	NA	0.0333084	NA
Sniffles2.DEL.1B87M2	chr3	122362794	-42	ENSG00000114023	NA	0.0448899	NA
Sniffles2.INV.118DM2	chr3	77763676	91788489	ENSG00000114023	NA	0.106983	NA
Sniffles2.DEL.1707M2	chr3	98839055	-78433322	ENSG00000114023	NA	0.570457	NA
Sniffles2.INS.1B8BM2	chr3	122471196	38	ENSG00000114023	NA	0.03556	NA
Sniffles2.DEL.1B8EM2	chr3	122430516	-35	ENSG00000114023	NA	0.0344879	NA
Sniffles2.INS.1B88M2	chr3	122414124	51	ENSG00000114023	NA	0.0319856	NA
Sniffles2.INS.27DM2	chr3	9837116	32	ENSG00000114026	NA	0.0339227	NA
Sniffles2.DEL.27EM2	chr3	9822701	-40	ENSG00000114026	NA	0.0326806	NA
Sniffles2.DEL.27AM2	chr3	9701762	-42	ENSG00000114026	NA	0.0433261	NA
Sniffles2.DEL.27FM2	chr3	9837020	-44	ENSG00000114026	NA	0.0268077	NA
Sniffles2.DEL.280M2	chr3	9879426	-8936	ENSG00000114026	NA	0.0145287	NA
Sniffles2.DEL.281M2	chr3	9883087	-33	ENSG00000114026	NA	0.0309438	NA
Sniffles2.INS.1B96M2	chr3	122601037	35	ENSG00000114030	NA	0.737409	NA
Sniffles2.INS.1B8BM2	chr3	122471196	38	ENSG00000114030	NA	0.0312582	NA
Sniffles2.DEL.1B8FM2	chr3	122478161	-42	ENSG00000114030	NA	0.0366781	NA
Sniffles2.INV.118DM2	chr3	77763676	91788489	ENSG00000114030	NA	0.0852888	NA
Sniffles2.DEL.1707M2	chr3	98839055	-78433322	ENSG00000114030	NA	0.0905554	NA
Sniffles2.DEL.1B87M2	chr3	122362794	-42	ENSG00000114030	NA	0.0455424	NA
Sniffles2.DEL.1B8EM2	chr3	122430516	-35	ENSG00000114030	NA	0.0373079	NA
Sniffles2.INS.1B88M2	chr3	122414124	51	ENSG00000114030	NA	0.0318608	NA
Sniffles2.INS.1F9BM2	chr3	139515673	71	ENSG00000114113	NA	0.310794	NA
Sniffles2.DEL.1FA0M2	chr3	139504031	-36	ENSG00000114113	NA	0.310794	NA
Sniffles2.DEL.1707M2	chr3	98839055	-78433322	ENSG00000114113	NA	0.0182297	NA
Sniffles2.INS.1F9AM2	chr3	139514141	39	ENSG00000114113	NA	0.0363846	NA
Sniffles2.INV.118DM2	chr3	77763676	91788489	ENSG00000114113	NA	0.0170904	NA
Sniffles2.INS.1F8EM2	chr3	139368637	52	ENSG00000114113	NA	0.0321249	NA
Sniffles2.INS.1F94M2	chr3	139469659	34	ENSG00000114113	NA	0.0332114	NA
Sniffles2.INS.1F9CM2	chr3	139580330	48	ENSG00000114113	NA	0.0357147	NA
Sniffles2.DEL.5D0M2	chr3	24946384	-64514440	ENSG00000114268	NA	0.0492996	NA
Sniffles2.INS.B04M2	chr3	48610865	38	ENSG00000114268	NA	0.0492996	NA
Sniffles2.INS.AF9M2	chr3	48485214	59	ENSG00000114268	NA	0.0380426	NA
Sniffles2.DEL.B01M2	chr3	48551520	-31	ENSG00000114268	NA	0.0286947	NA
Sniffles2.INS.B08M2	chr3	48647498	47	ENSG00000114268	NA	0.0311955	NA
Sniffles2.DEL.B0CM2	chr3	48647443	-39	ENSG00000114268	NA	0.0424393	NA
Sniffles2.DEL.AFBM2	chr3	48469187	-40	ENSG00000114268	NA	0.238721	NA
Sniffles2.INS.B06M2	chr3	48638505	39	ENSG00000114268	NA	0.0377558	NA
Sniffles2.INS.B05M2	chr3	48635261	44	ENSG00000114268	NA	0.037957	NA
Sniffles2.DEL.AFCM2	chr3	48483592	-45	ENSG00000114268	NA	0.033313	NA
Sniffles2.DEL.2B95M2	chr3	192830233	-34	ENSG00000114279	0.0497567	NA	NA
Sniffles2.INS.2B7AM2	chr3	192485023	38	ENSG00000114279	0.393132	NA	NA
Sniffles2.DEL.2B79M2	chr3	192378080	-35	ENSG00000114279	0.372696	NA	NA
Sniffles2.DEL.2B65M2	chr3	192071264	-5335	ENSG00000114279	0.0782439	NA	NA
Sniffles2.INS.2B8CM2	chr3	192774958	41	ENSG00000114279	0.0782439	NA	NA
Sniffles2.DEL.2B83M2	chr3	192567763	-38	ENSG00000114279	0.0319832	NA	NA
Sniffles2.DEL.2B81M2	chr3	192528397	-46	ENSG00000114279	0.0377107	NA	NA
Sniffles2.DEL.2B6FM2	chr3	192190766	-45	ENSG00000114279	0.0381438	NA	NA
Sniffles2.INS.2B69M2	chr3	192159892	38	ENSG00000114279	0.0356034	NA	NA
Sniffles2.INS.2B70M2	chr3	192219535	8144	ENSG00000114279	0.0403413	NA	NA
Sniffles2.DEL.2B82M2	chr3	192546874	-3630	ENSG00000114279	0.520124	NA	NA
Sniffles2.INS.2B6BM2	chr3	192167773	35	ENSG00000114279	0.450476	NA	NA
Sniffles2.DEL.2B94M2	chr3	192826915	-1555	ENSG00000114279	0.0531288	NA	NA
Sniffles2.INS.2B85M2	chr3	192628711	47	ENSG00000114279	0.0319243	NA	NA
Sniffles2.INS.2D14M2	chr3	195535218	31	ENSG00000114331	NA	0.0385095	NA
Sniffles2.DEL.2C78M2	chr3	195255890	-39	ENSG00000114331	NA	0.236415	NA
Sniffles2.DEL.2CFEM2	chr3	195496557	-2663	ENSG00000114331	NA	0.0410084	NA
Sniffles2.DEL.2CB6M2	chr3	195478772	-2787	ENSG00000114331	NA	0.0396155	NA
Sniffles2.DEL.2CABM2	chr3	195473383	-32	ENSG00000114331	NA	0.0368085	NA
Sniffles2.INS.2CA7M2	chr3	195496683	666	ENSG00000114331	NA	0.0366809	NA
Sniffles2.DEL.2CE7M2	chr3	195491246	-2672	ENSG00000114331	NA	0.0466398	NA
Sniffles2.INS.2C76M2	chr3	195216429	4344	ENSG00000114331	NA	0.0293609	NA
Sniffles2.DEL.2CACM2	chr3	195475502	-3655	ENSG00000114331	NA	0.0524535	NA
Sniffles2.INS.2C82M2	chr3	195478449	3465	ENSG00000114331	NA	0.0420562	NA
Sniffles2.INS.2C8DM2	chr3	195485649	540	ENSG00000114331	NA	0.0420562	NA
Sniffles2.DEL.2D1AM2	chr3	195499171	-3403	ENSG00000114331	NA	0.0416212	NA
Sniffles2.INS.2D0AM2	chr3	195502528	65	ENSG00000114331	NA	0.0416212	NA
Sniffles2.DEL.2CB1M2	chr3	195477948	-2725	ENSG00000114331	NA	0.0452222	NA
Sniffles2.DEL.2CD8M2	chr3	195488082	-4177	ENSG00000114331	NA	0.0452222	NA
Sniffles2.DEL.2CF1M2	chr3	195494168	-1397	ENSG00000114331	NA	0.295578	NA
Sniffles2.INS.2D0FM2	chr3	195505481	1393	ENSG00000114331	NA	0.0332353	NA
Sniffles2.INS.2CA0M2	chr3	195493882	874	ENSG00000114331	NA	0.0332353	NA
Sniffles2.DEL.2CDCM2	chr3	195488738	-4700	ENSG00000114331	NA	0.0524535	NA
Sniffles2.INS.2C8CM2	chr3	195485449	1428	ENSG00000114331	NA	0.0300533	NA
Sniffles2.DEL.2CC3M2	chr3	195482126	-2546	ENSG00000114331	NA	0.033579	NA
Sniffles2.DEL.2CEBM2	chr3	195492298	-2227	ENSG00000114331	NA	0.295578	NA
Sniffles2.INS.2C8AM2	chr3	195484706	1325	ENSG00000114331	NA	0.295578	NA
Sniffles2.INS.2C9CM2	chr3	195492816	1099	ENSG00000114331	NA	0.295578	NA
Sniffles2.DEL.2CC6M2	chr3	195482924	-3560	ENSG00000114331	NA	0.0382543	NA
Sniffles2.INS.2C9AM2	chr3	195492518	9484	ENSG00000114331	NA	0.0325109	NA
Sniffles2.INS.2C9EM2	chr3	195493757	2941	ENSG00000114331	NA	0.0325109	NA
Sniffles2.INS.2C6CM2	chr3	195187238	37	ENSG00000114331	NA	0.0404044	NA
Sniffles2.DEL.2CD5M2	chr3	195487358	-2141	ENSG00000114331	NA	0.0404044	NA
Sniffles2.DEL.2C7EM2	chr3	195395027	-39	ENSG00000114331	NA	0.0524535	NA
Sniffles2.INS.2D12M2	chr3	195508031	34	ENSG00000114331	NA	0.0369055	NA
Sniffles2.DEL.2CF5M2	chr3	195495068	-3126	ENSG00000114331	NA	0.0430165	NA
Sniffles2.INS.2C90M2	chr3	195487131	67	ENSG00000114331	NA	0.0368196	NA
Sniffles2.DEL.2CBCM2	chr3	195480305	-4716	ENSG00000114331	NA	0.0425297	NA
Sniffles2.INS.2C75M2	chr3	195209881	44	ENSG00000114331	NA	0.0293451	NA
Sniffles2.INS.2D05M2	chr3	195497595	3672	ENSG00000114331	NA	0.0419066	NA
Sniffles2.DEL.2D2BM2	chr3	195506313	-48	ENSG00000114331	NA	0.0417895	NA
Sniffles2.DEL.2D01M2	chr3	195497134	-3117	ENSG00000114331	NA	0.0417895	NA
Sniffles2.INS.2D0EM2	chr3	195505030	570	ENSG00000114331	NA	0.0312611	NA
Sniffles2.DEL.2CAEM2	chr3	195476329	-41	ENSG00000114331	NA	0.0446451	NA
Sniffles2.INS.2C91M2	chr3	195487676	71	ENSG00000114331	NA	0.707085	NA
Sniffles2.DEL.2D16M2	chr3	195497938	-1820	ENSG00000114331	NA	0.265038	NA
Sniffles2.DEL.2CB2M2	chr3	195477946	-3965	ENSG00000114331	NA	0.0428828	NA
Sniffles2.INS.2C80M2	chr3	195476341	31	ENSG00000114331	NA	0.0364164	NA
Sniffles2.DEL.2CEDM2	chr3	195493072	-2722	ENSG00000114331	NA	0.0411463	NA
Sniffles2.INS.2C84M2	chr3	195478568	1263	ENSG00000114331	NA	0.0395012	NA
Sniffles2.DEL.2C7DM2	chr3	195302753	-49	ENSG00000114331	NA	0.0466398	NA
Sniffles2.DEL.2CF2M2	chr3	195494222	-2647	ENSG00000114331	NA	0.042338	NA
Sniffles2.DEL.2CD7M2	chr3	195487320	-3022	ENSG00000114331	NA	0.291493	NA
Sniffles2.DEL.2CFAM2	chr3	195496183	-4143	ENSG00000114331	NA	0.0447317	NA
Sniffles2.DEL.2CAAM2	chr3	195472987	-5982	ENSG00000114331	NA	0.0484881	NA
Sniffles2.DEL.2CA9M2	chr3	195458802	-32	ENSG00000114331	NA	0.0433879	NA
Sniffles2.DEL.2CF8M2	chr3	195495532	-6451	ENSG00000114331	NA	0.046525	NA
Sniffles2.DEL.2CBBM2	chr3	195480491	-3315	ENSG00000114331	NA	0.0406414	NA
Sniffles2.DEL.2CB9M2	chr3	195479685	-1886	ENSG00000114331	NA	0.0395456	NA
Sniffles2.INS.2D04M2	chr3	195497636	1875	ENSG00000114331	NA	0.0321838	NA
Sniffles2.INS.2D11M2	chr3	195506554	65	ENSG00000114331	NA	0.0370223	NA
Sniffles2.DEL.2CDFM2	chr3	195489311	-4049	ENSG00000114331	NA	0.303014	NA
Sniffles2.INS.2C95M2	chr3	195490141	2622	ENSG00000114331	NA	0.0339071	NA
Sniffles2.INS.2D09M2	chr3	195501282	903	ENSG00000114331	NA	0.0411463	NA
Sniffles2.INS.2C99M2	chr3	195492476	2719	ENSG00000114331	NA	0.0406414	NA
Sniffles2.DEL.2CC0M2	chr3	195481118	-3997	ENSG00000114331	NA	0.041282	NA
Sniffles2.DEL.2CFFM2	chr3	195497086	-1563	ENSG00000114331	NA	0.041282	NA
Sniffles2.DEL.2D19M2	chr3	195498767	-2242	ENSG00000114331	NA	0.0392438	NA
Sniffles2.INS.2C8FM2	chr3	195486722	627	ENSG00000114331	NA	0.0309204	NA
Sniffles2.INS.2CA5M2	chr3	195495453	1712	ENSG00000114331	NA	0.0325779	NA
Sniffles2.INS.2CA8M2	chr3	195496634	2667	ENSG00000114331	NA	0.031626	NA
Sniffles2.INS.2D03M2	chr3	195497588	653	ENSG00000114331	NA	0.0310524	NA
Sniffles2.INS.2D06M2	chr3	195499803	1146	ENSG00000114331	NA	0.0304987	NA
Sniffles2.INS.2D0BM2	chr3	195502938	433	ENSG00000114331	NA	0.0312289	NA
Sniffles2.INS.2D10M2	chr3	195505603	67	ENSG00000114331	NA	0.0337755	NA
Sniffles2.INS.2883M2	chr3	181071631	51	ENSG00000114416	NA	0.0396567	NA
Sniffles2.DEL.2886M2	chr3	181025279	-46	ENSG00000114416	NA	0.275934	NA
Sniffles2.INS.2880M2	chr3	180921589	39	ENSG00000114416	NA	0.0331188	NA
Sniffles2.INS.287AM2	chr3	180807602	44	ENSG00000114416	NA	0.282501	NA
Sniffles2.DEL.287DM2	chr3	180828728	-43	ENSG00000114416	NA	0.0423241	NA
Sniffles2.INS.2882M2	chr3	181065576	40	ENSG00000114416	NA	0.0369992	NA
Sniffles2.INS.18EBM2	chr3	108419978	48	ENSG00000114455	NA	0.0359362	NA
Sniffles2.INV.118DM2	chr3	77763676	91788489	ENSG00000114455	NA	0.0422565	NA
Sniffles2.DEL.1707M2	chr3	98839055	-78433322	ENSG00000114455	NA	0.0449966	NA
Sniffles2.DEL.18E8M2	chr3	108205967	-35	ENSG00000114455	NA	0.29516	NA
Sniffles2.DEL.18E9M2	chr3	108279466	-46	ENSG00000114455	NA	0.0382699	NA
Sniffles2.INS.18ECM2	chr3	108435700	38	ENSG00000114455	NA	0.0382699	NA
Sniffles2.DEL.18EEM2	chr3	108427613	-34	ENSG00000114455	NA	0.278843	NA
Sniffles2.DEL.2EBFM2	chr3	197032643	-780	ENSG00000114503	NA	0.0384885	NA
Sniffles2.DEL.2EA4M2	chr3	196840099	-45	ENSG00000114503	NA	0.0426669	NA
Sniffles2.INS.2EB4M2	chr3	197032692	690	ENSG00000114503	NA	0.0390736	NA
Sniffles2.DEL.2EBBM2	chr3	197006031	-38	ENSG00000114503	NA	0.0426669	NA
Sniffles2.DEL.2EACM2	chr3	196918148	-42	ENSG00000114503	NA	0.0426669	NA
Sniffles2.DEL.2EAEM2	chr3	196953373	-41	ENSG00000114503	NA	0.0434737	NA
Sniffles2.DEL.2EAFM2	chr3	196973573	-35	ENSG00000114503	NA	0.0416526	NA
Sniffles2.INS.2EA0M2	chr3	196852348	31	ENSG00000114503	NA	0.0388314	NA
Sniffles2.INS.2EA8M2	chr3	196914587	31	ENSG00000114503	NA	0.0290452	NA
Sniffles2.INS.2EAAM2	chr3	196962866	42	ENSG00000114503	NA	0.0322151	NA
Sniffles2.DEL.5D0M2	chr3	24946384	-64514440	ENSG00000114739	0.754079	NA	NA
Sniffles2.DEL.8DCM2	chr3	38389571	-41	ENSG00000114739	0.754079	NA	NA
Sniffles2.INS.8DEM2	chr3	38454012	36	ENSG00000114739	0.0832633	NA	NA
Sniffles2.DEL.8E5M2	chr3	38575403	-42	ENSG00000114739	0.705448	NA	NA
Sniffles2.INS.2321M2	chr3	155278090	53	ENSG00000114805	0.0639646	NA	NA
Sniffles2.DEL.2327M2	chr3	155302772	-41	ENSG00000114805	0.623426	NA	NA
Sniffles2.INV.118DM2	chr3	77763676	91788489	ENSG00000114805	0.154247	NA	NA
Sniffles2.DUP.233AM2	chr3	155761844	33847	ENSG00000114805	0.0672929	NA	NA
Sniffles2.INS.2325M2	chr3	155309426	7115	ENSG00000114805	0.603322	NA	NA
Sniffles2.DEL.232AM2	chr3	155402753	-4223	ENSG00000114805	0.0529253	NA	NA
Sniffles2.DEL.1707M2	chr3	98839055	-78433322	ENSG00000114805	0.679643	NA	NA
Sniffles2.DEL.2341M2	chr3	155836281	-31	ENSG00000114805	0.0802178	NA	NA
Sniffles2.INS.2337M2	chr3	155741685	31	ENSG00000114805	0.0802178	NA	NA
Sniffles2.DEL.232CM2	chr3	155551445	-32	ENSG00000114805	0.443755	NA	NA
Sniffles2.INS.232EM2	chr3	155608666	47	ENSG00000114805	0.0412714	NA	NA
Sniffles2.INS.2335M2	chr3	155699823	31	ENSG00000114805	0.0341944	NA	NA
Sniffles2.INS.2336M2	chr3	155737232	32	ENSG00000114805	0.0368721	NA	NA
Sniffles2.DEL.5D0M2	chr3	24946384	-64514440	ENSG00000114854	0.555932	NA	NA
Sniffles2.DEL.BDEM2	chr3	52499609	-43	ENSG00000114854	0.0416617	NA	NA
Sniffles2.INS.BDDM2	chr3	52542620	31	ENSG00000114854	0.542669	NA	NA
Sniffles2.DEL.2953M2	chr3	184451809	-34	ENSG00000114859	0.0510598	NA	NA
Sniffles2.DEL.2943M2	chr3	184276069	-42	ENSG00000114859	0.0806804	NA	NA
Sniffles2.DEL.2944M2	chr3	184296562	-33	ENSG00000114859	0.64271	NA	NA
Sniffles2.DEL.2941M2	chr3	184263662	-33	ENSG00000114859	0.0613468	NA	NA
Sniffles2.DEL.2951M2	chr3	184418556	-33	ENSG00000114859	0.0478032	NA	NA
Sniffles2.DEL.2952M2	chr3	184451542	-1324	ENSG00000114859	0.0335975	NA	NA
Sniffles2.INS.2940M2	chr3	184256287	35	ENSG00000114859	0.57065	NA	NA
Sniffles2.DEL.1EF6M1	chr2	112546545	-32	ENSG00000114999	NA	NA	0.519008
Sniffles2.DEL.1EF9M1	chr2	112607274	-42	ENSG00000114999	NA	NA	0.0336989
Sniffles2.INS.1EF1M1	chr2	112433000	90	ENSG00000114999	NA	NA	0.0331451
Sniffles2.INS.1EF8M1	chr2	112607298	40	ENSG00000114999	NA	NA	0.0406112
Sniffles2.DEL.1B52M1	chr2	95324304	-55	ENSG00000115042	NA	0.0397074	NA
Sniffles2.INV.745M1	chr2	17018438	138653131	ENSG00000115042	NA	0.0764992	NA
Sniffles2.DEL.1B53M1	chr2	95325748	-45	ENSG00000115042	NA	0.0405865	NA
Sniffles2.DEL.1B54M1	chr2	95381772	-38	ENSG00000115042	NA	0.04136	NA
Sniffles2.DEL.2102M1	chr2	121131166	-35	ENSG00000115112	0.0665134	NA	NA
Sniffles2.INS.210EM1	chr2	121384041	48	ENSG00000115112	0.0569622	NA	NA
Sniffles2.DEL.210AM1	chr2	121231657	-42	ENSG00000115112	0.510739	NA	NA
Sniffles2.INS.210CM1	chr2	121310915	32	ENSG00000115112	0.0567342	NA	NA
Sniffles2.DEL.2111M1	chr2	121329937	-45	ENSG00000115112	0.049889	NA	NA
Sniffles2.INS.20FEM1	chr2	121164164	3091	ENSG00000115112	0.0601713	NA	NA
Sniffles2.INS.2105M1	chr2	121206481	37	ENSG00000115112	0.0583942	NA	NA
Sniffles2.DEL.2104M1	chr2	121163697	-38	ENSG00000115112	0.623385	NA	NA
Sniffles2.DEL.2108M1	chr2	121206476	-40	ENSG00000115112	0.614728	NA	NA
Sniffles2.INS.2107M1	chr2	121269919	31	ENSG00000115112	0.459051	NA	NA
Sniffles2.DEL.89AM1	chr2	24127071	-43	ENSG00000115128	NA	0.0470191	NA
Sniffles2.DEL.899M1	chr2	24127879	-764	ENSG00000115128	NA	0.0470191	NA
Sniffles2.INS.897M1	chr2	24158197	32	ENSG00000115128	NA	0.731684	NA
Sniffles2.DEL.895M1	chr2	24034291	-1359	ENSG00000115128	NA	0.0352138	NA
Sniffles2.DEL.894M1	chr2	24015743	-46	ENSG00000115128	NA	0.200475	NA
Sniffles2.INV.745M1	chr2	17018438	138653131	ENSG00000115128	NA	0.0121796	NA
Sniffles2.INS.896M1	chr2	24155532	36	ENSG00000115128	NA	0.0366713	NA
Sniffles2.INS.898M1	chr2	24166055	31	ENSG00000115128	NA	0.0331278	NA
Sniffles2.INS.893M1	chr2	24003835	58	ENSG00000115129	NA	NA	0.592006
Sniffles2.DEL.89BM1	chr2	24185087	-1159	ENSG00000115129	NA	NA	0.0432346
Sniffles2.DEL.894M1	chr2	24015743	-46	ENSG00000115129	NA	NA	0.0335632
Sniffles2.DEL.89AM1	chr2	24127071	-43	ENSG00000115129	NA	NA	0.0454688
Sniffles2.DEL.899M1	chr2	24127879	-764	ENSG00000115129	NA	NA	0.0454688
Sniffles2.INS.897M1	chr2	24158197	32	ENSG00000115129	NA	NA	0.0382958
Sniffles2.INS.898M1	chr2	24166055	31	ENSG00000115129	NA	NA	0.0343958
Sniffles2.DEL.28EFM1	chr2	157553550	-40	ENSG00000115165	NA	NA	0.0425184
Sniffles2.DEL.28EAM1	chr2	157424667	-1516	ENSG00000115165	NA	NA	0.0562191
Sniffles2.DEL.28EBM1	chr2	157434840	-35	ENSG00000115165	NA	NA	0.0609717
Sniffles2.INS.28F8M1	chr2	157714557	36	ENSG00000115170	NA	0.309058	NA
Sniffles2.INS.28FAM1	chr2	157895317	54	ENSG00000115170	NA	0.0411732	NA
Sniffles2.INS.2902M1	chr2	157944286	31	ENSG00000115170	NA	0.0366166	NA
Sniffles2.INS.2901M1	chr2	157916538	6813	ENSG00000115170	NA	0.0332105	NA
Sniffles2.DEL.28F5M1	chr2	157646019	-39	ENSG00000115170	NA	0.0361426	NA
Sniffles2.DEL.28F6M1	chr2	157670135	-54	ENSG00000115170	NA	0.277462	NA
Sniffles2.INS.28F9M1	chr2	157845924	34	ENSG00000115170	NA	0.0310067	NA
Sniffles2.INS.28FFM1	chr2	157917459	3905	ENSG00000115170	NA	0.0319529	NA
Sniffles2.DEL.96CM1	chr2	27397093	-50	ENSG00000115216	NA	0.0487378	NA
Sniffles2.INS.96EM1	chr2	27410764	31	ENSG00000115216	NA	0.371615	NA
Sniffles2.DEL.96BM1	chr2	27366198	-37	ENSG00000115216	NA	0.0376061	NA
Sniffles2.DEL.977M1	chr2	27538906	-33	ENSG00000115216	NA	0.0365323	NA
Sniffles2.INV.745M1	chr2	17018438	138653131	ENSG00000115216	NA	0.371615	NA
Sniffles2.DEL.970M1	chr2	27468344	-49	ENSG00000115216	NA	0.0320873	NA
Sniffles2.DEL.968M1	chr2	27332501	-43	ENSG00000115216	NA	0.0415872	NA
Sniffles2.DEL.2966M1	chr2	160045775	-41	ENSG00000115221	NA	0.0368919	NA
Sniffles2.INV.296DM1	chr2	160208584	153	ENSG00000115221	NA	0.0302041	NA
Sniffles2.INS.296AM1	chr2	160174989	39	ENSG00000115221	NA	0.0291325	NA
Sniffles2.DEL.2967M1	chr2	160081381	-50	ENSG00000115221	NA	0.0412066	NA
Sniffles2.DEL.2971M1	chr2	160298456	-47	ENSG00000115221	NA	0.296501	NA
Sniffles2.DEL.970M1	chr2	27468344	-49	ENSG00000115226	NA	0.0321418	NA
Sniffles2.INS.96EM1	chr2	27410764	31	ENSG00000115226	NA	0.0529894	NA
Sniffles2.INV.745M1	chr2	17018438	138653131	ENSG00000115226	NA	0.0529894	NA
Sniffles2.DEL.97AM1	chr2	27558893	-45	ENSG00000115226	NA	0.0407485	NA
Sniffles2.DEL.96CM1	chr2	27397093	-50	ENSG00000115226	NA	0.0354425	NA
Sniffles2.DEL.977M1	chr2	27538906	-33	ENSG00000115226	NA	0.0433237	NA
Sniffles2.INS.975M1	chr2	27581950	40	ENSG00000115226	NA	0.0347054	NA
Sniffles2.DEL.97BM1	chr2	27587919	-937	ENSG00000115226	NA	0.0427837	NA
Sniffles2.DEL.97CM1	chr2	27594303	-40	ENSG00000115226	NA	0.0315974	NA
Sniffles2.INS.973M1	chr2	27550368	37	ENSG00000115226	NA	0.0319269	NA
Sniffles2.INS.976M1	chr2	27588937	54	ENSG00000115226	NA	0.0429493	NA
Sniffles2.INS.96EM1	chr2	27410764	31	ENSG00000115234	NA	0.722036	NA
Sniffles2.INV.745M1	chr2	17018438	138653131	ENSG00000115234	NA	0.485054	NA
Sniffles2.DEL.96BM1	chr2	27366198	-37	ENSG00000115234	NA	0.744749	NA
Sniffles2.DEL.968M1	chr2	27332501	-43	ENSG00000115234	NA	0.318894	NA
Sniffles2.DEL.970M1	chr2	27468344	-49	ENSG00000115234	NA	0.030758	NA
Sniffles2.DEL.96CM1	chr2	27397093	-50	ENSG00000115234	NA	0.0372186	NA
Sniffles2.DEL.967M1	chr2	27301116	-38	ENSG00000115234	NA	0.0402717	NA
Sniffles2.INS.962M1	chr2	27276260	37	ENSG00000115234	NA	0.0351412	NA
Sniffles2.INS.963M1	chr2	27283765	34	ENSG00000115234	NA	0.033335	NA
Sniffles2.DEL.2A29M1	chr2	164550011	-35	ENSG00000115290	0.478262	0.294496	NA
Sniffles2.INS.2A26M1	chr2	164446094	34	ENSG00000115290	0.0616512	0.0392347	NA
Sniffles2.DEL.2A27M1	chr2	164446112	-32	ENSG00000115290	0.0664206	0.0369694	NA
Sniffles2.INS.2A2BM1	chr2	164613425	52	ENSG00000115290	0.0364432	0.0313139	NA
Sniffles2.DEL.2A2CM1	chr2	164642897	-41	ENSG00000115290	NA	0.0442795	NA
Sniffles2.DEL.13EBM1	chr2	74443641	-32	ENSG00000115318	NA	0.0419807	NA
Sniffles2.INS.13EFM1	chr2	74561180	51	ENSG00000115318	NA	0.705032	NA
Sniffles2.INV.745M1	chr2	17018438	138653131	ENSG00000115318	NA	0.0499401	NA
Sniffles2.DEL.13ECM1	chr2	74450000	-2121	ENSG00000115318	NA	0.0393883	NA
Sniffles2.DEL.13EEM1	chr2	74476045	-38	ENSG00000115318	NA	0.683959	NA
Sniffles2.INS.13F1M1	chr2	74623339	43	ENSG00000115318	NA	0.0363209	NA
Sniffles2.INS.3383M1	chr2	210369827	32	ENSG00000115365	NA	NA	0.619735
Sniffles2.DEL.3385M1	chr2	210404687	-36	ENSG00000115365	NA	NA	0.653874
Sniffles2.DEL.3386M1	chr2	210464813	-45	ENSG00000115365	NA	NA	0.653874
Sniffles2.DEL.3387M1	chr2	210486119	-34	ENSG00000115365	NA	NA	0.0333352
Sniffles2.DEL.3488M1	chr2	215310163	-33	ENSG00000115414	0.0710749	NA	NA
Sniffles2.INS.348BM1	chr2	215436507	37	ENSG00000115414	0.642967	NA	NA
Sniffles2.INS.348DM1	chr2	215512277	61	ENSG00000115414	0.0615142	NA	NA
Sniffles2.DEL.348EM1	chr2	215514781	-40	ENSG00000115414	0.520865	NA	NA
Sniffles2.DEL.348FM1	chr2	215517298	-32	ENSG00000115414	0.0429074	NA	NA
Sniffles2.INS.110CM1	chr2	60735809	42	ENSG00000115421	NA	0.0474134	NA
Sniffles2.DEL.110FM1	chr2	60716308	-37	ENSG00000115421	NA	0.0474134	NA
Sniffles2.DEL.110BM1	chr2	60684486	-38	ENSG00000115421	NA	0.0370621	NA
Sniffles2.INV.745M1	chr2	17018438	138653131	ENSG00000115421	NA	0.4123	NA
Sniffles2.DEL.1111M1	chr2	60810176	-46	ENSG00000115421	NA	0.038373	NA
Sniffles2.INS.110EM1	chr2	60783501	32	ENSG00000115421	NA	0.0295759	NA
Sniffles2.INS.1110M1	chr2	60803012	36	ENSG00000115421	NA	0.287606	NA
Sniffles2.DEL.34ACM1	chr2	216042991	-44	ENSG00000115425	NA	NA	0.744996
Sniffles2.INV.34AEM1	chr2	216008003	112	ENSG00000115425	NA	NA	0.744996
Sniffles2.INS.34ABM1	chr2	216095110	32	ENSG00000115425	NA	NA	0.0342548
Sniffles2.DEL.34B5M1	chr2	216167564	-35	ENSG00000115425	NA	NA	0.034021
Sniffles2.INS.1679M1	chr2	85953730	35	ENSG00000115525	NA	0.0359088	NA
Sniffles2.DEL.1675M1	chr2	85823294	-42	ENSG00000115525	NA	0.0359729	NA
Sniffles2.INV.745M1	chr2	17018438	138653131	ENSG00000115525	NA	0.168233	NA
Sniffles2.INS.1678M1	chr2	85946968	51	ENSG00000115525	NA	0.305243	NA
Sniffles2.INS.1671M1	chr2	85767581	163	ENSG00000115525	NA	0.0329974	NA
Sniffles2.INS.30F0M1	chr2	197518563	40	ENSG00000115541	NA	0.0387908	NA
Sniffles2.INS.30EBM1	chr2	197440210	32	ENSG00000115541	NA	0.0369432	NA
Sniffles2.DEL.30EEM1	chr2	197455472	-41	ENSG00000115541	NA	0.0444161	NA
Sniffles2.DEL.30EFM1	chr2	197463949	-31	ENSG00000115541	NA	0.0436465	NA
Sniffles2.DEL.30F2M1	chr2	197505633	-36	ENSG00000115541	NA	0.0421705	NA
Sniffles2.DEL.30F3M1	chr2	197589221	-31	ENSG00000115541	NA	0.0333398	NA
Sniffles2.INS.30EAM1	chr2	197418235	33	ENSG00000115541	NA	0.0289237	NA
Sniffles2.INS.30ECM1	chr2	197473388	34	ENSG00000115541	NA	0.0346172	NA
Sniffles2.INS.30F1M1	chr2	197546701	68	ENSG00000115541	NA	0.728789	NA
Sniffles2.INS.16A0M1	chr2	86650740	61	ENSG00000115561	NA	0.0371553	NA
Sniffles2.INS.1698M1	chr2	86568086	36	ENSG00000115561	NA	0.037544	NA
Sniffles2.INS.1690M1	chr2	86404203	39	ENSG00000115561	NA	0.0396817	NA
Sniffles2.INS.16A1M1	chr2	86651726	38	ENSG00000115561	NA	0.0400149	NA
Sniffles2.INS.1693M1	chr2	86467769	34	ENSG00000115561	NA	0.0367542	NA
Sniffles2.DEL.1695M1	chr2	86471212	-46	ENSG00000115561	NA	0.0302806	NA
Sniffles2.DEL.16A2M1	chr2	86633377	-40	ENSG00000115561	NA	0.0401321	NA
Sniffles2.INV.745M1	chr2	17018438	138653131	ENSG00000115561	NA	0.0569211	NA
Sniffles2.DEL.169BM1	chr2	86549161	-44	ENSG00000115561	NA	0.0306228	NA
Sniffles2.DEL.16A3M1	chr2	86637280	-34	ENSG00000115561	NA	0.0355432	NA
Sniffles2.INS.1691M1	chr2	86406783	35	ENSG00000115561	NA	0.0338349	NA
Sniffles2.INS.169FM1	chr2	86615573	37	ENSG00000115561	NA	0.0350358	NA
Sniffles2.DEL.1CB0M1	chr2	102108375	-37	ENSG00000115590	0.0703203	0.0336328	NA
Sniffles2.DEL.1CABM1	chr2	101977792	-42	ENSG00000115590	0.0452618	0.0419456	NA
Sniffles2.DEL.1CACM1	chr2	101992117	-48	ENSG00000115590	0.45522	0.258429	NA
Sniffles2.INV.745M1	chr2	17018438	138653131	ENSG00000115590	NA	0.0115377	NA
Sniffles2.DEL.1CAFM1	chr2	102099459	-44	ENSG00000115590	NA	0.036313	NA
Sniffles2.DEL.3584M1	chr2	219333240	-44	ENSG00000115661	NA	0.0319097	NA
Sniffles2.INS.3571M1	chr2	219152790	34	ENSG00000115661	NA	0.0301327	NA
Sniffles2.INS.357CM1	chr2	219277135	76	ENSG00000115661	NA	0.0437732	NA
Sniffles2.INS.357AM1	chr2	219253263	40	ENSG00000115661	NA	0.0244202	NA
Sniffles2.DEL.3578M1	chr2	219196776	-39	ENSG00000115661	NA	0.0405045	NA
Sniffles2.DEL.3574M1	chr2	219157990	-37	ENSG00000115661	NA	0.0366883	NA
Sniffles2.INS.3579M1	chr2	219241432	41	ENSG00000115661	NA	0.0352189	NA
Sniffles2.INS.3582M1	chr2	219330464	65	ENSG00000115661	NA	0.03118	NA
Sniffles2.DEL.3D59M1	chr2	241412978	-46	ENSG00000115677	NA	0.0362938	NA
Sniffles2.INS.3D38M1	chr2	241200924	46	ENSG00000115677	NA	0.0402654	NA
Sniffles2.INS.3D4DM1	chr2	241363147	45	ENSG00000115677	NA	0.0330201	NA
Sniffles2.DEL.3D3EM1	chr2	241204869	-1687	ENSG00000115677	NA	0.283135	NA
Sniffles2.DEL.3D50M1	chr2	241338809	-41	ENSG00000115677	NA	0.0465746	NA
Sniffles2.INS.3D2CM1	chr2	241181009	53	ENSG00000115677	NA	0.0321262	NA
Sniffles2.DEL.3D45M1	chr2	241240405	-1266	ENSG00000115677	NA	0.0377639	NA
Sniffles2.DEL.3D32M1	chr2	241173979	-2933	ENSG00000115677	NA	0.0304072	NA
Sniffles2.DEL.3D33M1	chr2	241178350	-44	ENSG00000115677	NA	0.0304072	NA
Sniffles2.DEL.3D52M1	chr2	241366157	-3453	ENSG00000115677	NA	0.0537651	NA
Sniffles2.DEL.3D34M1	chr2	241187748	-52	ENSG00000115677	NA	0.0314648	NA
Sniffles2.DEL.3D3FM1	chr2	241205043	-43	ENSG00000115677	NA	0.0358671	NA
Sniffles2.DEL.3D42M1	chr2	241218024	-42	ENSG00000115677	NA	0.594443	NA
Sniffles2.DEL.3D4EM1	chr2	241298049	-33	ENSG00000115677	NA	0.26074	NA
Sniffles2.INS.3D29M1	chr2	241161221	57	ENSG00000115677	NA	0.0320636	NA
Sniffles2.INS.3D48M1	chr2	241322900	41	ENSG00000115677	NA	0.303175	NA
Sniffles2.INS.3D27M1	chr2	241115663	4465	ENSG00000115687	0.0495737	NA	NA
Sniffles2.INS.3D29M1	chr2	241161221	57	ENSG00000115687	0.0521991	NA	NA
Sniffles2.INS.3D2CM1	chr2	241181009	53	ENSG00000115687	0.558246	NA	NA
Sniffles2.DEL.3D3EM1	chr2	241204869	-1687	ENSG00000115687	0.0829186	NA	NA
Sniffles2.DEL.3D1FM1	chr2	241064141	-37	ENSG00000115687	0.0439592	NA	NA
Sniffles2.DEL.3D20M1	chr2	241068727	-38	ENSG00000115687	0.468456	NA	NA
Sniffles2.INS.3D17M1	chr2	241064290	35	ENSG00000115687	0.468456	NA	NA
Sniffles2.DUP.3D36M1	chr2	241115454	753	ENSG00000115687	0.0726537	NA	NA
Sniffles2.DEL.3D32M1	chr2	241173979	-2933	ENSG00000115687	0.0510004	NA	NA
Sniffles2.DEL.3D33M1	chr2	241178350	-44	ENSG00000115687	0.0510004	NA	NA
Sniffles2.DEL.3D1CM1	chr2	241034713	-38	ENSG00000115687	0.0899814	NA	NA
Sniffles2.DEL.3D22M1	chr2	241078624	-39	ENSG00000115687	0.0899814	NA	NA
Sniffles2.INS.3D38M1	chr2	241200924	46	ENSG00000115687	0.0558876	NA	NA
Sniffles2.INS.3D15M1	chr2	241056581	32	ENSG00000115687	0.0829186	NA	NA
Sniffles2.DEL.3D1DM1	chr2	241036022	-39	ENSG00000115687	0.0411054	NA	NA
Sniffles2.DEL.3D34M1	chr2	241187748	-52	ENSG00000115687	0.0417399	NA	NA
Sniffles2.DEL.3D42M1	chr2	241218024	-42	ENSG00000115687	0.0340847	NA	NA
Sniffles2.INS.3D18M1	chr2	241082865	48	ENSG00000115687	0.490148	NA	NA
Sniffles2.DEL.1FFM1	chr2	1535412	-760	ENSG00000115705	NA	0.0331853	NA
Sniffles2.DEL.17FM1	chr2	1344240	-1585	ENSG00000115705	NA	0.0380548	NA
Sniffles2.INS.1A7M1	chr2	1517699	36	ENSG00000115705	NA	0.0298672	NA
Sniffles2.INS.1B7M1	chr2	1530498	4896	ENSG00000115705	NA	0.0305552	NA
Sniffles2.INS.155M1	chr2	1296076	53	ENSG00000115705	NA	0.0557055	NA
Sniffles2.INS.1BDM1	chr2	1533215	63	ENSG00000115705	NA	0.0292853	NA
Sniffles2.INS.1BBM1	chr2	1532657	88	ENSG00000115705	NA	0.0315364	NA
Sniffles2.DEL.1D9M1	chr2	1523316	-2700	ENSG00000115705	NA	0.0457251	NA
Sniffles2.INS.16EM1	chr2	1372511	35	ENSG00000115705	NA	0.0344754	NA
Sniffles2.INS.18DM1	chr2	1479338	35	ENSG00000115705	NA	0.028958	NA
Sniffles2.INS.1BEM1	chr2	1534210	56	ENSG00000115705	NA	0.0330612	NA
Sniffles2.INS.1CBM1	chr2	1580874	1248	ENSG00000115705	NA	0.0332165	NA
Sniffles2.INS.1A5M1	chr2	1500985	38	ENSG00000115705	NA	0.0284066	NA
Sniffles2.INS.1CDM1	chr2	1582639	34	ENSG00000115705	NA	0.0389181	NA
Sniffles2.DEL.15EM1	chr2	1282129	-49	ENSG00000115705	NA	0.0457251	NA
Sniffles2.INS.161M1	chr2	1323821	41	ENSG00000115705	NA	0.0347766	NA
Sniffles2.INS.16DM1	chr2	1369694	40	ENSG00000115705	NA	0.0557055	NA
Sniffles2.DEL.21CM1	chr2	1637853	-73	ENSG00000115705	NA	0.0350119	NA
Sniffles2.DEL.183M1	chr2	1361954	-41	ENSG00000115705	NA	0.0414749	NA
Sniffles2.INS.163M1	chr2	1342345	3360	ENSG00000115705	NA	0.0333096	NA
Sniffles2.DEL.1FEM1	chr2	1535431	-1953	ENSG00000115705	NA	0.079565	NA
Sniffles2.INS.154M1	chr2	1282694	42	ENSG00000115705	NA	0.0365817	NA
Sniffles2.INS.1B3M1	chr2	1529642	1954	ENSG00000115705	NA	0.227599	NA
Sniffles2.DEL.1D8M1	chr2	1523092	-542	ENSG00000115705	NA	0.0337455	NA
Sniffles2.DEL.1DFM1	chr2	1525663	-4117	ENSG00000115705	NA	0.038011	NA
Sniffles2.DEL.1DAM1	chr2	1523647	-1444	ENSG00000115705	NA	0.0380673	NA
Sniffles2.DEL.217M1	chr2	1603906	-36	ENSG00000115705	NA	0.0380673	NA
Sniffles2.INS.1C4M1	chr2	1548054	43	ENSG00000115705	NA	0.0557055	NA
Sniffles2.DEL.1EDM1	chr2	1529060	-4136	ENSG00000115705	NA	0.0557055	NA
Sniffles2.DEL.16FM1	chr2	1298071	-39	ENSG00000115705	NA	0.0557055	NA
Sniffles2.INS.165M1	chr2	1342602	7672	ENSG00000115705	NA	0.0557055	NA
Sniffles2.DEL.201M1	chr2	1543640	-41	ENSG00000115705	NA	0.351538	NA
Sniffles2.DEL.1EFM1	chr2	1529637	-4658	ENSG00000115705	NA	0.079565	NA
Sniffles2.DEL.1E6M1	chr2	1527654	-6639	ENSG00000115705	NA	0.0617223	NA
Sniffles2.INS.193M1	chr2	1493774	58	ENSG00000115705	NA	0.0466249	NA
Sniffles2.DEL.1A0M1	chr2	1480563	-39	ENSG00000115705	NA	0.0380494	NA
Sniffles2.DEL.175M1	chr2	1341444	-41	ENSG00000115705	NA	0.0424481	NA
Sniffles2.INS.190M1	chr2	1480746	2369	ENSG00000115705	NA	0.0343337	NA
Sniffles2.DEL.1F4M1	chr2	1531450	-1326	ENSG00000115705	NA	0.0378779	NA
Sniffles2.INS.188M1	chr2	1417569	50	ENSG00000115705	NA	0.0330612	NA
Sniffles2.DEL.1E4M1	chr2	1526777	-1834	ENSG00000115705	NA	0.363721	NA
Sniffles2.DEL.173M1	chr2	1340165	-2651	ENSG00000115705	NA	0.363721	NA
Sniffles2.DEL.1E7M1	chr2	1527121	-59	ENSG00000115705	NA	0.0345796	NA
Sniffles2.DEL.1F1M1	chr2	1530275	-1658	ENSG00000115705	NA	0.0315364	NA
Sniffles2.DUP.185M1	chr2	1388786	45982	ENSG00000115705	NA	0.12544	NA
Sniffles2.DEL.17CM1	chr2	1343394	-2605	ENSG00000115705	NA	0.0402606	NA
Sniffles2.DEL.19FM1	chr2	1458563	-38	ENSG00000115705	NA	0.0322051	NA
Sniffles2.INS.1A6M1	chr2	1505464	53	ENSG00000115705	NA	0.0322051	NA
Sniffles2.DEL.1FCM1	chr2	1534520	-1362	ENSG00000115705	NA	0.0369749	NA
Sniffles2.DEL.184M1	chr2	1370769	-4045	ENSG00000115705	NA	0.04874	NA
Sniffles2.INS.1A9M1	chr2	1523961	50	ENSG00000115705	NA	0.028765	NA
Sniffles2.INS.1BAM1	chr2	1531951	1035	ENSG00000115705	NA	0.0295971	NA
Sniffles2.INS.1A8M1	chr2	1523290	54	ENSG00000115705	NA	0.0321941	NA
Sniffles2.DEL.1A4M1	chr2	1495981	-39	ENSG00000115705	NA	0.079565	NA
Sniffles2.INS.187M1	chr2	1400579	36	ENSG00000115705	NA	0.0400998	NA
Sniffles2.DEL.178M1	chr2	1342377	-2421	ENSG00000115705	NA	0.0424376	NA
Sniffles2.DEL.17AM1	chr2	1342852	-2949	ENSG00000115705	NA	0.0422083	NA
Sniffles2.DEL.1A1M1	chr2	1489126	-47	ENSG00000115705	NA	0.0319023	NA
Sniffles2.DEL.1D5M1	chr2	1520575	-4751	ENSG00000115705	NA	0.0351592	NA
Sniffles2.DEL.1E5M1	chr2	1527442	-3109	ENSG00000115705	NA	0.0381168	NA
Sniffles2.DEL.1F9M1	chr2	1533755	-2767	ENSG00000115705	NA	0.0345736	NA
Sniffles2.INS.18FM1	chr2	1480745	3999	ENSG00000115705	NA	0.0255857	NA
Sniffles2.INS.1B5M1	chr2	1530335	51	ENSG00000115705	NA	0.0267069	NA
Sniffles2.INS.1B9M1	chr2	1532040	3136	ENSG00000115705	NA	0.0262305	NA
Sniffles2.INS.1C2M1	chr2	1537787	51	ENSG00000115705	NA	0.0264314	NA
Sniffles2.INS.BE1M1	chr2	37356333	2654	ENSG00000115828	NA	0.0327074	NA
Sniffles2.INV.745M1	chr2	17018438	138653131	ENSG00000115828	NA	0.0606183	NA
Sniffles2.DEL.BDEM1	chr2	37287242	-32	ENSG00000115828	NA	0.765937	NA
Sniffles2.DEL.C33M1	chr2	38724399	-42	ENSG00000115875	NA	0.0340546	NA
Sniffles2.INV.745M1	chr2	17018438	138653131	ENSG00000115875	NA	0.0568268	NA
Sniffles2.DEL.C32M1	chr2	38717696	-2232	ENSG00000115875	NA	0.289388	NA
Sniffles2.DEL.C31M1	chr2	38717307	-37	ENSG00000115875	NA	0.032093	NA
Sniffles2.INS.C2DM1	chr2	38703093	32	ENSG00000115875	NA	0.036102	NA
Sniffles2.DEL.18CM12	chr19	845261	-1667	ENSG00000116017	0.0778858	0.0450366	NA
Sniffles2.INS.180M12	chr19	891865	37	ENSG00000116017	0.0778858	0.0450366	NA
Sniffles2.INS.1B0M12	chr19	1029384	36	ENSG00000116017	0.0202699	0.025329	NA
Sniffles2.DEL.193M12	chr19	870324	-1527	ENSG00000116017	0.497362	0.0346663	NA
Sniffles2.DEL.199M12	chr19	889163	-39	ENSG00000116017	0.0598002	0.0377903	NA
Sniffles2.INS.161M12	chr19	861387	55	ENSG00000116017	0.0575666	0.199311	NA
Sniffles2.INS.1A4M12	chr19	989063	34	ENSG00000116017	0.0390059	0.0222224	NA
Sniffles2.INS.1A1M12	chr19	950091	32	ENSG00000116017	0.0505772	0.199311	NA
Sniffles2.DEL.18DM12	chr19	848157	-51	ENSG00000116017	0.0579766	0.0401067	NA
Sniffles2.INS.17CM12	chr19	879203	5227	ENSG00000116017	0.0425834	0.0260181	NA
Sniffles2.DEL.1A5M12	chr19	900608	-48	ENSG00000116017	0.0417711	0.0395161	NA
Sniffles2.DEL.1A9M12	chr19	945750	-39	ENSG00000116017	0.0475151	0.0278037	NA
Sniffles2.INS.176M12	chr19	877659	10409	ENSG00000116017	0.0663336	0.0311507	NA
Sniffles2.INS.168M12	chr19	871799	3741	ENSG00000116017	0.531159	0.0220273	NA
Sniffles2.DEL.18FM12	chr19	852137	-44	ENSG00000116017	0.0475951	0.0393917	NA
Sniffles2.INS.1B2M12	chr19	1035034	43	ENSG00000116017	0.42338	0.0222224	NA
Sniffles2.DEL.195M12	chr19	870901	-43	ENSG00000116017	0.0426158	0.0358016	NA
Sniffles2.INS.1BDM12	chr19	1060214	34	ENSG00000116017	0.0505772	0.0343225	NA
Sniffles2.DEL.189M12	chr19	836293	-45	ENSG00000116017	0.0505772	0.0343225	NA
Sniffles2.INS.181M12	chr19	892925	34	ENSG00000116017	0.0400326	0.0332024	NA
Sniffles2.INS.16BM12	chr19	871885	1371	ENSG00000116017	0.0750914	0.0307008	NA
Sniffles2.DEL.192M12	chr19	869526	-920	ENSG00000116017	0.0312438	0.0262972	NA
Sniffles2.INS.1BAM12	chr19	1049969	79	ENSG00000116017	0.0492922	0.0348153	NA
Sniffles2.DEL.188M12	chr19	829268	-36	ENSG00000116017	0.0492922	0.0351545	NA
Sniffles2.INS.164M12	chr19	866570	1330	ENSG00000116017	0.0635197	0.0325948	NA
Sniffles2.INS.17FM12	chr19	889192	41	ENSG00000116017	0.0579766	0.0401067	NA
Sniffles2.INS.15DM12	chr19	838049	36	ENSG00000116017	0.0578145	0.0351256	NA
Sniffles2.INS.174M12	chr19	877652	9201	ENSG00000116017	0.0517227	0.0304636	NA
Sniffles2.DEL.1C4M12	chr19	1046888	-38	ENSG00000116017	0.0842736	0.0316162	NA
Sniffles2.DUP.1CBM12	chr19	1049434	630	ENSG00000116017	0.034654	0.0238376	NA
Sniffles2.DEL.1A7M12	chr19	912240	-49	ENSG00000116017	0.043915	0.0349661	NA
Sniffles2.DEL.1A6M12	chr19	913319	-49	ENSG00000116017	0.0418538	0.0380889	NA
Sniffles2.DEL.1C5M12	chr19	1048499	-35	ENSG00000116017	0.535564	0.0318999	NA
Sniffles2.INS.160M12	chr19	853814	41	ENSG00000116017	0.046719	0.0292668	NA
Sniffles2.INS.179M12	chr19	878347	4540	ENSG00000116017	0.0491876	0.0303007	NA
Sniffles2.INS.169M12	chr19	871835	6337	ENSG00000116017	NA	0.0231381	NA
Sniffles2.DUP.19BM12	chr19	877654	2310	ENSG00000116017	NA	0.0367676	NA
Sniffles2.INS.1B9M12	chr19	1049515	7743	ENSG00000116017	NA	0.0252912	NA
Sniffles2.INS.1A0M12	chr19	914315	36	ENSG00000116017	NA	0.199311	NA
Sniffles2.DEL.31D1M1	chr2	202162089	-38	ENSG00000116030	0.0720087	NA	NA
Sniffles2.DEL.31E1M1	chr2	202314823	-39	ENSG00000116030	0.0455136	NA	NA
Sniffles2.INS.31DAM1	chr2	202309990	3649	ENSG00000116030	0.0588733	NA	NA
Sniffles2.INS.31CDM1	chr2	202111510	32	ENSG00000116030	0.0763478	NA	NA
Sniffles2.INS.31D3M1	chr2	202291807	36	ENSG00000116030	0.0560016	NA	NA
Sniffles2.DEL.31D4M1	chr2	202250391	-43	ENSG00000116030	0.0542721	NA	NA
Sniffles2.DEL.31E2M1	chr2	202320622	-942	ENSG00000116030	0.0516962	NA	NA
Sniffles2.INS.31DCM1	chr2	202338601	35	ENSG00000116030	0.560581	NA	NA
Sniffles2.DEL.31D8M1	chr2	202288594	-37	ENSG00000116030	0.560581	NA	NA
Sniffles2.DEL.31E0M1	chr2	202312849	-48	ENSG00000116030	0.0410956	NA	NA
Sniffles2.DEL.31E3M1	chr2	202338586	-34	ENSG00000116030	0.0438945	NA	NA
Sniffles2.INS.361EM1	chr2	221592411	32	ENSG00000116106	NA	0.0371751	NA
Sniffles2.DEL.361FM1	chr2	221518974	-38	ENSG00000116106	NA	0.0576234	NA
Sniffles2.DEL.3610M1	chr2	221371844	-51	ENSG00000116106	NA	0.0377193	NA
Sniffles2.DEL.3626M1	chr2	221654805	-38	ENSG00000116106	NA	0.75037	NA
Sniffles2.DEL.3623M1	chr2	221571114	-40	ENSG00000116106	NA	0.0691443	NA
Sniffles2.DEL.3613M1	chr2	221383771	-6470	ENSG00000116106	NA	0.0351849	NA
Sniffles2.INS.3624M1	chr2	221635174	40	ENSG00000116106	NA	0.0411006	NA
Sniffles2.INS.3614M1	chr2	221405715	32	ENSG00000116106	NA	0.0431724	NA
Sniffles2.INS.3615M1	chr2	221456632	75	ENSG00000116106	NA	0.0697298	NA
Sniffles2.DEL.3604M1	chr2	221363358	-2463	ENSG00000116106	NA	0.0335005	NA
Sniffles2.DEL.3611M1	chr2	221381180	-936	ENSG00000116106	NA	0.0391856	NA
Sniffles2.DEL.3609M1	chr2	221366744	-1856	ENSG00000116106	NA	0.0272809	NA
Sniffles2.DEL.360AM1	chr2	221366013	-2643	ENSG00000116106	NA	0.0309927	NA
Sniffles2.DEL.3625M1	chr2	221647115	-37	ENSG00000116106	NA	0.040398	NA
Sniffles2.INS.35FDM1	chr2	221326097	31	ENSG00000116106	NA	0.0356216	NA
Sniffles2.INS.3619M1	chr2	221504831	34	ENSG00000116106	NA	0.0328403	NA
Sniffles2.INS.361CM1	chr2	221570526	40	ENSG00000116106	NA	0.0635161	NA
Sniffles2.INV.89CM0	chr1	16954363	131058967	ENSG00000116128	0.182497	NA	NA
Sniffles2.DEL.2585M0	chr1	147500950	-43	ENSG00000116128	0.182497	NA	NA
Sniffles2.DEL.240M0	chr1	2436604	-229363220	ENSG00000116128	0.0888683	NA	NA
Sniffles2.INS.2583M0	chr1	147496410	32	ENSG00000116128	0.569136	NA	NA
Sniffles2.INS.2584M0	chr1	147500831	34	ENSG00000116128	0.0476403	NA	NA
Sniffles2.DEL.81AM0	chr1	15521156	-36	ENSG00000116138	NA	NA	0.0272031
Sniffles2.DEL.81BM0	chr1	15521290	-1513	ENSG00000116138	NA	NA	0.0272031
Sniffles2.INS.812M0	chr1	15488490	41	ENSG00000116138	NA	NA	0.0397087
Sniffles2.DEL.815M0	chr1	15490455	-44	ENSG00000116138	NA	NA	0.0397087
Sniffles2.INS.811M0	chr1	15448171	32	ENSG00000116138	NA	NA	0.437288
Sniffles2.DEL.81CM0	chr1	15558168	-39	ENSG00000116138	NA	NA	0.0735731
Sniffles2.DEL.240M0	chr1	2436604	-229363220	ENSG00000116138	NA	NA	0.303897
Sniffles2.INV.24DM0	chr1	2435997	49470862	ENSG00000116138	NA	NA	0.0128252
Sniffles2.INS.2BE9M0	chr1	175499483	36	ENSG00000116147	NA	0.0284317	NA
Sniffles2.INS.2BEDM0	chr1	175640865	41	ENSG00000116147	NA	0.0580938	NA
Sniffles2.INS.2BDCM0	chr1	175320708	38	ENSG00000116147	NA	0.0580938	NA
Sniffles2.INS.2BDBM0	chr1	175303064	64	ENSG00000116147	NA	0.0484431	NA
Sniffles2.INS.2BEAM0	chr1	175579166	31	ENSG00000116147	NA	0.2842	NA
Sniffles2.DEL.2BF6M0	chr1	175743628	-32	ENSG00000116147	NA	0.2842	NA
Sniffles2.INS.2BF8M0	chr1	175805958	40	ENSG00000116147	NA	0.0484431	NA
Sniffles2.INS.2BD9M0	chr1	175246523	72	ENSG00000116147	NA	0.0382511	NA
Sniffles2.DEL.2BE1M0	chr1	175359800	-41	ENSG00000116147	NA	0.0339704	NA
Sniffles2.DEL.240M0	chr1	2436604	-229363220	ENSG00000116147	NA	0.051827	NA
Sniffles2.DEL.2BE8M0	chr1	175427778	-42	ENSG00000116147	NA	0.0315256	NA
Sniffles2.DEL.2BECM0	chr1	175553359	-35	ENSG00000116147	NA	0.0687425	NA
Sniffles2.INS.2BD6M0	chr1	175219301	34	ENSG00000116147	NA	0.0289546	NA
Sniffles2.INS.2BDEM0	chr1	175359140	34	ENSG00000116147	NA	0.0282074	NA
Sniffles2.INS.2BF1M0	chr1	175650718	3952	ENSG00000116147	NA	0.0239575	NA
Sniffles2.INS.2C24M0	chr1	176731695	47	ENSG00000116183	NA	NA	0.0323086
Sniffles2.DEL.2C29M0	chr1	176809959	-36	ENSG00000116183	NA	NA	0.0475977
Sniffles2.DEL.2C25M0	chr1	176731475	-45	ENSG00000116183	NA	NA	0.0458493
Sniffles2.DEL.2C1AM0	chr1	176481254	-35	ENSG00000116183	NA	NA	0.0458493
Sniffles2.DEL.2C23M0	chr1	176666577	-35	ENSG00000116183	NA	NA	0.0375432
Sniffles2.DEL.2C20M0	chr1	176610217	-40	ENSG00000116183	NA	NA	0.0415851
Sniffles2.INS.2C1DM0	chr1	176610278	51	ENSG00000116183	NA	NA	0.0351251
Sniffles2.DEL.240M0	chr1	2436604	-229363220	ENSG00000116183	NA	NA	0.0455751
Sniffles2.DEL.2C1CM0	chr1	176509082	-556	ENSG00000116183	NA	NA	0.040829
Sniffles2.DEL.2C1FM0	chr1	176600613	-42	ENSG00000116183	NA	NA	0.0416556
Sniffles2.DEL.2C21M0	chr1	176623615	-39	ENSG00000116183	NA	NA	0.0380167
Sniffles2.DEL.240M0	chr1	2436604	-229363220	ENSG00000116337	NA	NA	0.695134
Sniffles2.INS.1D2BM0	chr1	109615621	31	ENSG00000116337	NA	NA	0.0330604
Sniffles2.INV.89CM0	chr1	16954363	131058967	ENSG00000116337	NA	NA	0.679644
Sniffles2.INS.27B3M0	chr1	155574923	35	ENSG00000116539	NA	0.0365461	0.0402362
Sniffles2.INS.27B0M0	chr1	155445413	35	ENSG00000116539	NA	0.0284167	0.0571551
Sniffles2.DEL.27A8M0	chr1	155280739	-31	ENSG00000116539	NA	0.243122	0.0571551
Sniffles2.DEL.27A3M0	chr1	155235760	-44	ENSG00000116539	NA	0.0341324	0.0262582
Sniffles2.DEL.27A6M0	chr1	155244796	-40	ENSG00000116539	NA	NA	0.0374893
Sniffles2.INS.27B8M0	chr1	155632021	54	ENSG00000116539	NA	0.0340894	0.0348189
Sniffles2.DEL.27B5M0	chr1	155501123	-41	ENSG00000116539	NA	NA	0.0655154
Sniffles2.DEL.27A4M0	chr1	155237019	-55	ENSG00000116539	NA	0.0335174	0.0253944
Sniffles2.DEL.27B1M0	chr1	155446348	-4896	ENSG00000116539	NA	NA	0.722295
Sniffles2.INS.27B2M0	chr1	155503517	2797	ENSG00000116539	NA	NA	0.0370871
Sniffles2.DEL.240M0	chr1	2436604	-229363220	ENSG00000116539	NA	0.041987	0.0252612
Sniffles2.DEL.27A7M0	chr1	155258319	-31	ENSG00000116539	NA	0.0269709	0.0345896
Sniffles2.DEL.27ADM0	chr1	155357088	-34	ENSG00000116539	NA	0.0366682	0.0339581
Sniffles2.INS.27A1M0	chr1	155252723	32	ENSG00000116539	NA	0.0334158	NA
Sniffles2.INS.27B4M0	chr1	155597405	42	ENSG00000116539	NA	0.0284167	NA
Sniffles2.INS.27AFM0	chr1	155415382	37	ENSG00000116539	NA	0.0367561	NA
Sniffles2.DEL.27B7M0	chr1	155578498	-34	ENSG00000116539	NA	0.0457444	NA
Sniffles2.DEL.27B6M0	chr1	155576397	-2012	ENSG00000116539	NA	0.347879	NA
Sniffles2.DEL.27A5M0	chr1	155238638	-945	ENSG00000116539	NA	0.0307213	NA
Sniffles2.INS.27A0M0	chr1	155242163	43	ENSG00000116539	NA	0.0307213	NA
Sniffles2.DEL.27ACM0	chr1	155332575	-38	ENSG00000116539	NA	0.0316814	NA
Sniffles2.INS.6C2M0	chr1	11037376	41	ENSG00000116649	NA	0.0483594	NA
Sniffles2.INS.6C4M0	chr1	11049521	33	ENSG00000116649	NA	0.0404114	NA
Sniffles2.INV.24DM0	chr1	2435997	49470862	ENSG00000116649	NA	0.0391616	NA
Sniffles2.DEL.6C7M0	chr1	11000058	-2192	ENSG00000116649	NA	0.0502188	NA
Sniffles2.DEL.240M0	chr1	2436604	-229363220	ENSG00000116649	NA	0.0462388	NA
Sniffles2.DEL.6C9M0	chr1	11154069	-32	ENSG00000116649	NA	0.0401811	NA
Sniffles2.INS.6B8M0	chr1	10971076	1890	ENSG00000116649	NA	0.0309897	NA
Sniffles2.INS.6BBM0	chr1	10997263	39	ENSG00000116649	NA	0.0526558	NA
Sniffles2.DEL.6FCM0	chr1	11679952	-38	ENSG00000116670	NA	0.0390516	NA
Sniffles2.INS.6F5M0	chr1	11670122	39	ENSG00000116670	NA	0.0390516	NA
Sniffles2.DEL.6F7M0	chr1	11608993	-43	ENSG00000116670	NA	0.0390516	NA
Sniffles2.DEL.701M0	chr1	11760477	-44	ENSG00000116670	NA	0.0436006	NA
Sniffles2.INV.24DM0	chr1	2435997	49470862	ENSG00000116670	NA	0.02237	NA
Sniffles2.INS.6F6M0	chr1	11695887	43	ENSG00000116670	NA	0.02237	NA
Sniffles2.DEL.6F1M0	chr1	11585147	-33	ENSG00000116670	NA	0.0349408	NA
Sniffles2.DEL.6FAM0	chr1	11629346	-43	ENSG00000116670	NA	0.0349408	NA
Sniffles2.INS.6FEM0	chr1	11718001	31	ENSG00000116670	NA	0.0368872	NA
Sniffles2.DEL.240M0	chr1	2436604	-229363220	ENSG00000116670	NA	0.215952	NA
Sniffles2.DEL.6F8M0	chr1	11617348	-44	ENSG00000116670	NA	0.0326497	NA
Sniffles2.INS.6F4M0	chr1	11649004	33	ENSG00000116670	NA	0.0245462	NA
Sniffles2.INS.6FDM0	chr1	11710922	32	ENSG00000116670	NA	0.0364617	NA
Sniffles2.DEL.149EM0	chr1	65507235	-40	ENSG00000116678	0.0366877	NA	NA
Sniffles2.INS.1493M0	chr1	65444675	35	ENSG00000116678	0.0392953	NA	NA
Sniffles2.DEL.149FM0	chr1	65518876	-43	ENSG00000116678	0.0336929	NA	NA
Sniffles2.DEL.1498M0	chr1	65476927	-43	ENSG00000116678	0.459603	NA	NA
Sniffles2.DEL.1496M0	chr1	65428984	-4741	ENSG00000116678	0.731783	NA	NA
Sniffles2.INS.149AM0	chr1	65507476	38	ENSG00000116678	0.171568	NA	NA
Sniffles2.DEL.240M0	chr1	2436604	-229363220	ENSG00000116678	0.171568	NA	NA
Sniffles2.INS.149BM0	chr1	65518950	40	ENSG00000116678	0.0338233	NA	NA
Sniffles2.DEL.14A9M0	chr1	65631544	-44	ENSG00000116678	0.0396074	NA	NA
Sniffles2.DEL.14AAM0	chr1	65646922	-59	ENSG00000116678	0.0756255	NA	NA
Sniffles2.DEL.1499M0	chr1	65488202	-43	ENSG00000116678	0.0339392	NA	NA
Sniffles2.DEL.14A1M0	chr1	65558527	-33	ENSG00000116678	0.0324023	NA	NA
Sniffles2.INS.148AM0	chr1	65349116	56	ENSG00000116678	0.0570814	NA	NA
Sniffles2.INS.14AFM0	chr1	65732805	56	ENSG00000116678	0.0589812	NA	NA
Sniffles2.INV.89CM0	chr1	16954363	131058967	ENSG00000116678	0.246488	NA	NA
Sniffles2.DEL.70FM0	chr1	11993111	-46	ENSG00000116685	NA	0.0448137	NA
Sniffles2.INS.711M0	chr1	12006506	42	ENSG00000116685	NA	0.0448137	NA
Sniffles2.INS.70AM0	chr1	11969021	33	ENSG00000116685	NA	0.0448137	NA
Sniffles2.INS.70BM0	chr1	11975629	48	ENSG00000116685	NA	0.0355457	NA
Sniffles2.DEL.70DM0	chr1	11928593	-4758	ENSG00000116685	NA	0.354411	NA
Sniffles2.INS.709M0	chr1	11962084	38	ENSG00000116685	NA	0.0358531	NA
Sniffles2.INS.704M0	chr1	11830840	41	ENSG00000116685	NA	0.0318926	NA
Sniffles2.DEL.240M0	chr1	2436604	-229363220	ENSG00000116685	NA	0.0157444	NA
Sniffles2.DEL.716M0	chr1	12008420	-48	ENSG00000116685	NA	0.0398956	NA
Sniffles2.INV.24DM0	chr1	2435997	49470862	ENSG00000116685	NA	0.0123206	NA
Sniffles2.INS.2E2BM0	chr1	186859876	46	ENSG00000116711	0.0318933	NA	NA
Sniffles2.DEL.2E3CM0	chr1	187072832	-53	ENSG00000116711	0.0469158	NA	NA
Sniffles2.INS.2E37M0	chr1	187058160	47	ENSG00000116711	0.0671063	NA	NA
Sniffles2.DEL.2E30M0	chr1	186870711	-41	ENSG00000116711	0.0666747	NA	NA
Sniffles2.DEL.2E39M0	chr1	187043548	-44	ENSG00000116711	0.0666747	NA	NA
Sniffles2.INS.2E27M0	chr1	186774065	54	ENSG00000116711	0.0644492	NA	NA
Sniffles2.INV.2E34M0	chr1	186934867	449	ENSG00000116711	0.56078	NA	NA
Sniffles2.DEL.240M0	chr1	2436604	-229363220	ENSG00000116711	0.614269	NA	NA
Sniffles2.DEL.2E2FM0	chr1	186857179	-86	ENSG00000116711	0.0308182	NA	NA
Sniffles2.DEL.2E3AM0	chr1	187054321	-42	ENSG00000116711	0.0708206	NA	NA
Sniffles2.INS.2E26M0	chr1	186737916	32	ENSG00000116711	0.0472824	NA	NA
Sniffles2.INS.2E2CM0	chr1	186870804	52	ENSG00000116711	0.040958	NA	NA
Sniffles2.INS.2E36M0	chr1	187051015	35	ENSG00000116711	0.0468609	NA	NA
Sniffles2.INS.14F7M0	chr1	67631522	42	ENSG00000116717	0.0560258	NA	NA
Sniffles2.DEL.14F6M0	chr1	67591586	-38	ENSG00000116717	0.0502255	NA	NA
Sniffles2.DEL.14FAM0	chr1	67613939	-34	ENSG00000116717	0.0507862	NA	NA
Sniffles2.DEL.240M0	chr1	2436604	-229363220	ENSG00000116717	0.0790091	NA	NA
Sniffles2.INS.14F8M0	chr1	67664882	33	ENSG00000116717	0.0547933	NA	NA
Sniffles2.INS.14FEM0	chr1	67710050	50	ENSG00000116717	0.0346669	NA	NA
Sniffles2.INS.1500M0	chr1	67786965	53	ENSG00000116717	0.520324	NA	NA
Sniffles2.INV.89CM0	chr1	16954363	131058967	ENSG00000116717	0.120432	NA	NA
Sniffles2.INS.1515M0	chr1	68252564	36	ENSG00000116729	0.0631549	NA	NA
Sniffles2.DEL.1510M0	chr1	68048021	-32	ENSG00000116729	0.586411	NA	NA
Sniffles2.DEL.240M0	chr1	2436604	-229363220	ENSG00000116729	0.0422901	NA	NA
Sniffles2.INS.150DM0	chr1	68001660	36	ENSG00000116729	0.0566651	NA	NA
Sniffles2.INS.150EM0	chr1	68094570	31	ENSG00000116729	0.0567997	NA	NA
Sniffles2.INS.1514M0	chr1	68229453	59	ENSG00000116729	0.0354356	NA	NA
Sniffles2.INV.89CM0	chr1	16954363	131058967	ENSG00000116729	0.065838	NA	NA
Sniffles2.INS.2F92M0	chr1	192938146	35	ENSG00000116750	NA	0.0474359	NA
Sniffles2.INS.2F98M0	chr1	193117837	32	ENSG00000116750	NA	0.0474359	NA
Sniffles2.DEL.2F94M0	chr1	192904717	-22232	ENSG00000116750	NA	0.0264254	NA
Sniffles2.INS.2F97M0	chr1	193010331	40	ENSG00000116750	NA	0.302659	NA
Sniffles2.DEL.240M0	chr1	2436604	-229363220	ENSG00000116750	NA	0.495096	NA
Sniffles2.INV.3063M0	chr1	196867835	6411	ENSG00000116785	NA	NA	0.0276869
Sniffles2.INV.3064M0	chr1	196869333	10209	ENSG00000116785	NA	NA	0.0276869
Sniffles2.DEL.3051M0	chr1	196690831	-37	ENSG00000116785	NA	NA	0.538934
Sniffles2.DEL.3061M0	chr1	196860319	-39	ENSG00000116785	NA	NA	0.562778
Sniffles2.INS.305DM0	chr1	196817008	2119	ENSG00000116785	NA	NA	0.0415709
Sniffles2.INS.305CM0	chr1	196824772	34	ENSG00000116785	NA	NA	0.0437502
Sniffles2.DEL.240M0	chr1	2436604	-229363220	ENSG00000116785	NA	NA	0.551702
Sniffles2.DEL.3057M0	chr1	196714663	-32	ENSG00000116785	NA	NA	0.0269361
Sniffles2.INS.1E81M0	chr1	116438220	6047	ENSG00000116815	NA	0.0585408	NA
Sniffles2.INS.1E88M0	chr1	116571811	39	ENSG00000116815	NA	0.0368195	NA
Sniffles2.DEL.1E8AM0	chr1	116593868	-37	ENSG00000116815	NA	0.0449877	NA
Sniffles2.INS.1E86M0	chr1	116505348	39	ENSG00000116815	NA	0.292892	NA
Sniffles2.DEL.240M0	chr1	2436604	-229363220	ENSG00000116815	NA	0.0585408	NA
Sniffles2.INS.1E82M0	chr1	116459691	46	ENSG00000116815	NA	0.0398849	NA
Sniffles2.INS.1E7EM0	chr1	116436990	936	ENSG00000116815	NA	0.0337471	NA
Sniffles2.INS.1E80M0	chr1	116442720	38	ENSG00000116815	NA	0.0359314	NA
Sniffles2.INS.1E8BM0	chr1	116615666	54	ENSG00000116815	NA	0.0317743	NA
Sniffles2.INV.89CM0	chr1	16954363	131058967	ENSG00000116815	NA	0.0407154	NA
Sniffles2.DEL.396AM0	chr1	236422021	-37	ENSG00000116977	NA	0.0418821	NA
Sniffles2.DEL.396BM0	chr1	236428509	-53	ENSG00000116977	NA	0.04206	NA
Sniffles2.DEL.3976M0	chr1	236542560	-38	ENSG00000116977	NA	0.0546501	NA
Sniffles2.DEL.396EM0	chr1	236473047	-39	ENSG00000116977	NA	0.0448912	NA
Sniffles2.INS.3972M0	chr1	236524030	33	ENSG00000116977	NA	0.0877285	NA
Sniffles2.INS.3974M0	chr1	236538102	32	ENSG00000116977	NA	0.0323782	NA
Sniffles2.INS.EF1M0	chr1	39821720	33	ENSG00000116985	NA	NA	0.0383863
Sniffles2.INS.EEAM0	chr1	39704462	40	ENSG00000116985	NA	NA	0.045569
Sniffles2.DEL.EF8M0	chr1	39855150	-37	ENSG00000116985	NA	NA	0.0461751
Sniffles2.DEL.EF6M0	chr1	39819459	-40	ENSG00000116985	NA	NA	0.360776
Sniffles2.INV.89CM0	chr1	16954363	131058967	ENSG00000116985	NA	NA	0.0751365
Sniffles2.DEL.EF4M0	chr1	39808318	-40	ENSG00000116985	NA	NA	0.0717016
Sniffles2.INS.EDFM0	chr1	39664496	3458	ENSG00000116985	NA	NA	0.0381085
Sniffles2.DEL.240M0	chr1	2436604	-229363220	ENSG00000116985	NA	NA	0.750706
Sniffles2.DEL.EEDM0	chr1	39725289	-37	ENSG00000116985	NA	NA	0.0470123
Sniffles2.INV.24DM0	chr1	2435997	49470862	ENSG00000116985	NA	NA	0.0822434
Sniffles2.DEL.1672M0	chr1	75668786	-34	ENSG00000117054	NA	0.0426588	NA
Sniffles2.DEL.167AM0	chr1	75867328	-41	ENSG00000117054	NA	0.0365267	NA
Sniffles2.DEL.240M0	chr1	2436604	-229363220	ENSG00000117054	NA	0.657183	NA
Sniffles2.INV.89CM0	chr1	16954363	131058967	ENSG00000117054	NA	0.12424	NA
Sniffles2.DEL.8ABM0	chr1	17157603	-30485	ENSG00000117115	NA	0.0804849	NA
Sniffles2.DEL.240M0	chr1	2436604	-229363220	ENSG00000117115	NA	0.0197373	NA
Sniffles2.INS.8A7M0	chr1	17166219	1343	ENSG00000117115	NA	0.0305623	NA
Sniffles2.INS.89EM0	chr1	17036770	37	ENSG00000117115	NA	0.314621	NA
Sniffles2.INS.8A4M0	chr1	17114786	40	ENSG00000117115	NA	0.0421163	NA
Sniffles2.DEL.8B6M0	chr1	17208828	-41	ENSG00000117115	NA	0.0421163	NA
Sniffles2.DEL.8ACM0	chr1	17176024	-36	ENSG00000117115	NA	0.0429948	NA
Sniffles2.DEL.8A2M0	chr1	17079601	-41	ENSG00000117115	NA	0.0345871	NA
Sniffles2.INV.24DM0	chr1	2435997	49470862	ENSG00000117115	NA	0.0184577	NA
Sniffles2.INV.89CM0	chr1	16954363	131058967	ENSG00000117115	NA	0.127799	NA
Sniffles2.DEL.8A9M0	chr1	17109390	-32	ENSG00000117115	NA	0.0351953	NA
Sniffles2.DEL.8AAM0	chr1	17148580	-41	ENSG00000117115	NA	0.314621	NA
Sniffles2.DEL.8A0M0	chr1	17034507	-2336	ENSG00000117115	NA	0.0331855	NA
Sniffles2.INS.8A5M0	chr1	17141169	32	ENSG00000117115	NA	0.262286	NA
Sniffles2.DEL.3190M0	chr1	202874565	-41	ENSG00000117153	NA	0.0417299	NA
Sniffles2.DEL.318EM0	chr1	202816967	-389	ENSG00000117153	NA	0.0369693	NA
Sniffles2.DEL.318FM0	chr1	202847469	-48	ENSG00000117153	NA	0.0374816	NA
Sniffles2.DEL.240M0	chr1	2436604	-229363220	ENSG00000117153	NA	0.0517209	NA
Sniffles2.INS.3193M0	chr1	202933949	31	ENSG00000117153	NA	0.0312538	NA
Sniffles2.INS.3194M0	chr1	202984693	31	ENSG00000117153	NA	0.275128	NA
Sniffles2.DEL.240M0	chr1	2436604	-229363220	ENSG00000117215	NA	0.0198379	0.141838
Sniffles2.INV.24DM0	chr1	2435997	49470862	ENSG00000117215	NA	0.015538	0.833616
Sniffles2.INV.89CM0	chr1	16954363	131058967	ENSG00000117215	NA	0.0153102	0.830742
Sniffles2.INS.976M0	chr1	20196502	37	ENSG00000117215	NA	0.0347071	NA
Sniffles2.DEL.973M0	chr1	20086057	-38	ENSG00000117215	NA	0.0381295	NA
Sniffles2.DEL.972M0	chr1	20081935	-1412	ENSG00000117215	NA	0.0268421	NA
Sniffles2.DEL.971M0	chr1	20080731	-1423	ENSG00000117215	NA	0.0268421	NA
Sniffles2.DEL.974M0	chr1	20133444	-5647	ENSG00000117215	NA	0.0495329	NA
Sniffles2.DEL.3212M0	chr1	205080526	-33	ENSG00000117222	NA	0.0367361	NA
Sniffles2.DEL.3218M0	chr1	205203509	-41	ENSG00000117222	NA	0.044508	NA
Sniffles2.DEL.3216M0	chr1	205196472	-39	ENSG00000117222	NA	0.047765	NA
Sniffles2.DEL.240M0	chr1	2436604	-229363220	ENSG00000117222	NA	0.0347098	NA
Sniffles2.DEL.3211M0	chr1	205025371	-37	ENSG00000117222	NA	0.0342418	NA
Sniffles2.DEL.3215M0	chr1	205125842	-35	ENSG00000117222	NA	0.0434435	NA
Sniffles2.DEL.3219M0	chr1	205207767	-31	ENSG00000117222	NA	0.0386372	NA
Sniffles2.INS.3214M0	chr1	205179621	35	ENSG00000117222	NA	0.0344921	NA
Sniffles2.DEL.240M0	chr1	2436604	-229363220	ENSG00000117281	NA	0.0489067	0.0192985
Sniffles2.DEL.24F9M0	chr1	145764751	-41	ENSG00000117281	NA	0.0230951	0.0347091
Sniffles2.DEL.24FAM0	chr1	145766225	-43	ENSG00000117281	NA	0.196621	0.423405
Sniffles2.DEL.24FBM0	chr1	145766689	-49	ENSG00000117281	NA	0.0226559	0.412501
Sniffles2.INS.24F6M0	chr1	145725679	47	ENSG00000117281	NA	NA	0.0629442
Sniffles2.INV.89CM0	chr1	16954363	131058967	ENSG00000117281	NA	0.0380018	0.0179802
Sniffles2.INS.A7DM0	chr1	23836799	1005	ENSG00000117308	NA	NA	0.0354217
Sniffles2.INS.A7FM0	chr1	23853328	37	ENSG00000117308	NA	0.032342	0.0331207
Sniffles2.DEL.A7BM0	chr1	23790262	-38	ENSG00000117308	NA	NA	0.0388556
Sniffles2.DEL.A89M0	chr1	23897341	-47	ENSG00000117308	NA	0.0419643	0.0377646
Sniffles2.INS.A76M0	chr1	23783693	40	ENSG00000117308	NA	0.0419643	0.515071
Sniffles2.INS.A81M0	chr1	23869687	34	ENSG00000117308	NA	0.0367352	0.0355127
Sniffles2.DEL.240M0	chr1	2436604	-229363220	ENSG00000117308	NA	0.0882677	0.559902
Sniffles2.DEL.A77M0	chr1	23739346	-51	ENSG00000117308	NA	0.0350596	0.592644
Sniffles2.DEL.A85M0	chr1	23825732	-31	ENSG00000117308	NA	0.0399446	0.669418
Sniffles2.DEL.A86M0	chr1	23837377	-55	ENSG00000117308	NA	0.275189	0.0267598
Sniffles2.DEL.A87M0	chr1	23853345	-41	ENSG00000117308	NA	0.290329	0.0306923
Sniffles2.INV.24DM0	chr1	2435997	49470862	ENSG00000117308	NA	0.0701978	0.0364788
Sniffles2.INV.89CM0	chr1	16954363	131058967	ENSG00000117308	NA	0.435685	0.0357624
Sniffles2.INS.A84M0	chr1	23884346	3168	ENSG00000117308	NA	0.0338804	NA
Sniffles2.DEL.A7AM0	chr1	23764968	-8479	ENSG00000117308	NA	0.0314589	NA
Sniffles2.DEL.A88M0	chr1	23894456	-31	ENSG00000117308	NA	0.0408261	NA
Sniffles2.DEL.19E0M0	chr1	93334227	-32	ENSG00000117505	NA	0.0491631	NA
Sniffles2.DEL.240M0	chr1	2436604	-229363220	ENSG00000117505	NA	0.0299694	NA
Sniffles2.INV.89CM0	chr1	16954363	131058967	ENSG00000117505	NA	0.220157	NA
Sniffles2.DEL.19DAM0	chr1	93272907	-37	ENSG00000117505	NA	0.220157	NA
Sniffles2.INS.19E4M0	chr1	93428999	33	ENSG00000117505	NA	0.0491631	NA
Sniffles2.INS.19DEM0	chr1	93373653	33	ENSG00000117505	NA	0.0416063	NA
Sniffles2.INS.19D8M0	chr1	93258512	123	ENSG00000117505	NA	0.0361802	NA
Sniffles2.INS.19DCM0	chr1	93308828	51	ENSG00000117505	NA	0.048562	NA
Sniffles2.DEL.19E2M0	chr1	93364823	-42	ENSG00000117505	NA	0.0570828	NA
Sniffles2.DEL.19DBM0	chr1	93282118	-40	ENSG00000117505	NA	0.0429607	NA
Sniffles2.DEL.19E1M0	chr1	93341970	-44	ENSG00000117505	NA	0.0430331	NA
Sniffles2.INS.19E3M0	chr1	93421560	32	ENSG00000117505	NA	0.0382359	NA
Sniffles2.INS.2B6CM0	chr1	173285193	48	ENSG00000117586	NA	NA	0.0394963
Sniffles2.INS.2B6DM0	chr1	173293546	41	ENSG00000117586	NA	NA	0.0406686
Sniffles2.DEL.240M0	chr1	2436604	-229363220	ENSG00000117586	NA	NA	0.156724
Sniffles2.DEL.2B6BM0	chr1	173172425	-41	ENSG00000117586	NA	NA	0.0364739
Sniffles2.DEL.2B76M0	chr1	173382876	-32	ENSG00000117592	NA	NA	0.0330623
Sniffles2.INS.2B7CM0	chr1	173550873	36	ENSG00000117592	NA	NA	0.0457903
Sniffles2.DEL.2B7DM0	chr1	173516792	-41	ENSG00000117592	NA	NA	0.620602
Sniffles2.DEL.2B7FM0	chr1	173526913	-47	ENSG00000117592	NA	NA	0.0302479
Sniffles2.DEL.2B7AM0	chr1	173477172	-46	ENSG00000117592	NA	NA	0.578211
Sniffles2.DEL.240M0	chr1	2436604	-229363220	ENSG00000117592	NA	NA	0.127362
Sniffles2.DEL.2B77M0	chr1	173395392	-31	ENSG00000117592	NA	NA	0.03328
Sniffles2.INS.AEFM0	chr1	25200888	54	ENSG00000117614	NA	0.0429064	0.0366542
Sniffles2.DEL.AF3M0	chr1	25251963	-46	ENSG00000117614	NA	0.0429064	0.0266399
Sniffles2.INS.AF2M0	chr1	25291162	32	ENSG00000117614	NA	0.0405932	0.0327345
Sniffles2.INS.AF6M0	chr1	25322567	670	ENSG00000117614	NA	0.0405932	0.0202845
Sniffles2.INS.AF0M0	chr1	25236749	36	ENSG00000117614	NA	0.335053	0.0202845
Sniffles2.INS.AF5M0	chr1	25312921	33	ENSG00000117614	NA	0.0367354	0.936777
Sniffles2.DEL.240M0	chr1	2436604	-229363220	ENSG00000117614	NA	0.0371311	0.936777
Sniffles2.INV.24DM0	chr1	2435997	49470862	ENSG00000117614	NA	0.0291945	0.938273
Sniffles2.INV.89CM0	chr1	16954363	131058967	ENSG00000117614	NA	0.0287724	0.93707
Sniffles2.INS.AEAM0	chr1	25145369	33	ENSG00000117614	NA	0.335053	NA
Sniffles2.INS.B51M0	chr1	26647046	10900	ENSG00000117676	NA	NA	0.026403
Sniffles2.INS.B3EM0	chr1	26439985	3205	ENSG00000117676	NA	NA	0.0223281
Sniffles2.INS.B50M0	chr1	26641635	7887	ENSG00000117676	NA	NA	0.360774
Sniffles2.DEL.B58M0	chr1	26664447	-34	ENSG00000117676	NA	NA	0.0439569
Sniffles2.INS.B4DM0	chr1	26634770	66	ENSG00000117676	NA	NA	0.586452
Sniffles2.DEL.240M0	chr1	2436604	-229363220	ENSG00000117676	NA	NA	0.0374993
Sniffles2.INV.24DM0	chr1	2435997	49470862	ENSG00000117676	NA	NA	0.0356833
Sniffles2.INV.89CM0	chr1	16954363	131058967	ENSG00000117676	NA	NA	0.034982
Sniffles2.INS.33A9M0	chr1	212339789	49	ENSG00000117691	NA	NA	0.0504451
Sniffles2.DEL.33B2M0	chr1	212427370	-32	ENSG00000117691	NA	NA	0.0417972
Sniffles2.DEL.240M0	chr1	2436604	-229363220	ENSG00000117691	NA	NA	0.889821
Sniffles2.DEL.33B3M0	chr1	212444519	-38	ENSG00000117691	NA	NA	0.517527
Sniffles2.INS.33B7M0	chr1	212524209	42	ENSG00000117691	NA	NA	0.0434939
Sniffles2.DEL.33CCM0	chr1	212824625	-32	ENSG00000117697	NA	0.0400824	NA
Sniffles2.INS.33C8M0	chr1	212848938	48	ENSG00000117697	NA	0.288391	NA
Sniffles2.INS.33C6M0	chr1	212815223	35	ENSG00000117697	NA	0.0394634	NA
Sniffles2.DEL.33C2M0	chr1	212725064	-42	ENSG00000117697	NA	0.28269	NA
Sniffles2.INS.33CAM0	chr1	212889756	32	ENSG00000117697	NA	0.0342986	NA
Sniffles2.DEL.240M0	chr1	2436604	-229363220	ENSG00000117697	NA	0.0275435	NA
Sniffles2.DEL.33CBM0	chr1	212806855	-31	ENSG00000117697	NA	0.0427302	NA
Sniffles2.DEL.B59M0	chr1	26679606	-34	ENSG00000117713	NA	0.0430361	NA
Sniffles2.DEL.B66M0	chr1	26827145	-40	ENSG00000117713	NA	0.0257713	NA
Sniffles2.INS.B4DM0	chr1	26634770	66	ENSG00000117713	NA	0.083158	NA
Sniffles2.INV.89CM0	chr1	16954363	131058967	ENSG00000117713	NA	0.0629204	NA
Sniffles2.INV.24DM0	chr1	2435997	49470862	ENSG00000117713	NA	0.0638105	NA
Sniffles2.DEL.240M0	chr1	2436604	-229363220	ENSG00000117713	NA	0.475705	NA
Sniffles2.INS.B50M0	chr1	26641635	7887	ENSG00000117713	NA	0.032436	NA
Sniffles2.DEL.B62M0	chr1	26803774	-61	ENSG00000117713	NA	0.030604	NA
Sniffles2.DEL.B69M0	chr1	26873746	-32	ENSG00000117713	NA	0.0338635	NA
Sniffles2.INS.B5BM0	chr1	26710495	32	ENSG00000117713	NA	0.239921	NA
Sniffles2.INS.B61M0	chr1	26831095	49	ENSG00000117713	NA	0.0371949	NA
Sniffles2.INV.B76M0	chr1	26905654	6145158	ENSG00000117748	NA	NA	0.0205665
Sniffles2.DEL.240M0	chr1	2436604	-229363220	ENSG00000117748	NA	NA	0.0166307
Sniffles2.DEL.BBBM0	chr1	27916595	-39	ENSG00000117748	NA	NA	0.0289297
Sniffles2.INV.24DM0	chr1	2435997	49470862	ENSG00000117748	NA	NA	0.0158087
Sniffles2.INV.89CM0	chr1	16954363	131058967	ENSG00000117748	NA	NA	0.0154918
Sniffles2.INS.25EMA	chr11	1736886	41	ENSG00000117984	0.0469405	NA	NA
Sniffles2.DEL.279MA	chr11	1829433	-40	ENSG00000117984	0.0408092	NA	NA
Sniffles2.DEL.265MA	chr11	1731262	-42	ENSG00000117984	0.0485794	NA	NA
Sniffles2.DEL.254MA	chr11	1667669	-65	ENSG00000117984	0.0485794	NA	NA
Sniffles2.DEL.26CMA	chr11	1766497	-41	ENSG00000117984	0.0651033	NA	NA
Sniffles2.DEL.267MA	chr11	1742557	-45	ENSG00000117984	0.0651033	NA	NA
Sniffles2.DEL.266MA	chr11	1736620	-37	ENSG00000117984	0.0689044	NA	NA
Sniffles2.DEL.268MA	chr11	1746055	-48	ENSG00000117984	0.60276	NA	NA
Sniffles2.INS.262MA	chr11	1775337	2655	ENSG00000117984	0.60276	NA	NA
Sniffles2.INS.271MA	chr11	1826064	65	ENSG00000117984	0.0811097	NA	NA
Sniffles2.INS.264MA	chr11	1777645	43	ENSG00000117984	0.60276	NA	NA
Sniffles2.DEL.278MA	chr11	1826366	-43	ENSG00000117984	0.0602574	NA	NA
Sniffles2.INS.26FMA	chr11	1804203	38	ENSG00000117984	0.0689044	NA	NA
Sniffles2.DEL.256MA	chr11	1677438	-1949	ENSG00000117984	0.0650229	NA	NA
Sniffles2.INS.249MA	chr11	1690342	45	ENSG00000117984	0.0428493	NA	NA
Sniffles2.INS.244MA	chr11	1670524	7251	ENSG00000117984	0.0415727	NA	NA
Sniffles2.DEL.269MA	chr11	1754473	-50	ENSG00000117984	0.0516715	NA	NA
Sniffles2.DEL.27AMA	chr11	1845239	-43	ENSG00000117984	0.521843	NA	NA
Sniffles2.INS.23CMA	chr11	1662053	60	ENSG00000117984	0.0575269	NA	NA
Sniffles2.INS.245MA	chr11	1670529	6249	ENSG00000117984	0.0339494	NA	NA
Sniffles2.INS.1EB5MA	chr11	119074554	55	ENSG00000118181	0.0545814	NA	NA
Sniffles2.DEL.1EB7MA	chr11	119038522	-3164	ENSG00000118181	0.0372381	NA	NA
Sniffles2.INS.1EB4MA	chr11	119023218	35	ENSG00000118181	0.0474169	NA	NA
Sniffles2.DEL.1EB2MA	chr11	118991726	-39	ENSG00000118181	0.062023	NA	NA
Sniffles2.INS.1EB0MA	chr11	118966930	48	ENSG00000118181	0.580324	NA	NA
Sniffles2.DEL.240M0	chr1	2436604	-229363220	ENSG00000118194	NA	NA	0.808779
Sniffles2.DEL.3142M0	chr1	201467641	-34	ENSG00000118194	NA	NA	0.0471589
Sniffles2.DEL.32FEM1	chr2	207607457	-4604	ENSG00000118260	NA	0.0361577	NA
Sniffles2.DEL.32F8M1	chr2	207540670	-35	ENSG00000118260	NA	0.0507695	NA
Sniffles2.DEL.3304M1	chr2	207686810	-53	ENSG00000118260	NA	0.0363752	NA
Sniffles2.DEL.32F6M1	chr2	207530502	-42	ENSG00000118260	NA	0.0608243	NA
Sniffles2.DEL.3300M1	chr2	207610989	-48	ENSG00000118260	NA	0.0340237	NA
Sniffles2.DEL.3302M1	chr2	207669756	-43	ENSG00000118260	NA	0.0330502	NA
Sniffles2.DEL.3303M1	chr2	207672993	-32	ENSG00000118260	NA	0.0361687	NA
Sniffles2.INS.32F5M1	chr2	207552931	44	ENSG00000118260	NA	0.248594	NA
Sniffles2.DEL.2032M5	chr6	134220060	-32	ENSG00000118515	0.0601899	NA	NA
Sniffles2.DEL.202DM5	chr6	134158664	-39	ENSG00000118515	0.587247	NA	NA
Sniffles2.INS.2036M5	chr6	134366588	38	ENSG00000118515	0.0576535	NA	NA
Sniffles2.INS.2038M5	chr6	134370145	36	ENSG00000118515	0.0576535	NA	NA
Sniffles2.DEL.2040M5	chr6	134402905	-42	ENSG00000118515	0.0524719	NA	NA
Sniffles2.INS.2037M5	chr6	134368255	31	ENSG00000118515	0.0563334	NA	NA
Sniffles2.INS.202FM5	chr6	134290325	34	ENSG00000118515	0.0499317	NA	NA
Sniffles2.INS.202AM5	chr6	134158755	37	ENSG00000118515	0.0605479	NA	NA
Sniffles2.DEL.1F86M5	chr6	131509001	-41	ENSG00000118520	NA	NA	0.0447159
Sniffles2.INS.1F8DM5	chr6	131619252	38	ENSG00000118520	NA	0.0393209	0.0402632
Sniffles2.DEL.1F87M5	chr6	131520600	-46	ENSG00000118520	NA	0.0393209	0.533478
Sniffles2.DEL.1F94M5	chr6	131678988	-39	ENSG00000118520	NA	0.0393209	0.043048
Sniffles2.INS.1F85M5	chr6	131577960	34	ENSG00000118520	NA	NA	0.047516
Sniffles2.INS.1F7FM5	chr6	131423700	86	ENSG00000118520	NA	0.0305386	0.0286326
Sniffles2.INS.1F8EM5	chr6	131678967	33	ENSG00000118520	NA	0.041267	0.611563
Sniffles2.DEL.1F93M5	chr6	131669687	-4143	ENSG00000118520	NA	0.0341202	NA
Sniffles2.DEL.1F89M5	chr6	131534072	-36	ENSG00000118520	NA	0.3051	NA
Sniffles2.DEL.1F82M5	chr6	131460339	-34	ENSG00000118520	NA	0.0466094	NA
Sniffles2.DEL.1F81M5	chr6	131449409	-35	ENSG00000118520	NA	0.0436026	NA
Sniffles2.DEL.1F88M5	chr6	131533997	-1014	ENSG00000118520	NA	0.0725533	NA
Sniffles2.INS.1FA3M5	chr6	131874454	3554	ENSG00000118523	NA	0.0347227	NA
Sniffles2.INS.1FA4M5	chr6	131877867	33	ENSG00000118523	NA	0.0383314	NA
Sniffles2.INS.1FA5M5	chr6	131889995	2399	ENSG00000118523	NA	0.0358777	NA
Sniffles2.DEL.1FA8M5	chr6	131877841	-31	ENSG00000118523	NA	0.0334585	NA
Sniffles2.INS.1FACM5	chr6	131917320	47	ENSG00000118523	NA	0.0437744	NA
Sniffles2.DEL.1FA9M5	chr6	131881527	-42	ENSG00000118523	NA	0.271397	NA
Sniffles2.INS.1FADM5	chr6	131927305	35	ENSG00000118523	NA	0.0419378	NA
Sniffles2.DEL.201FM5	chr6	133964854	-40	ENSG00000118526	NA	0.0331942	NA
Sniffles2.INS.201BM5	chr6	133939122	39	ENSG00000118526	NA	0.0438557	NA
Sniffles2.DEL.2017M5	chr6	133812515	-45	ENSG00000118526	NA	0.0419556	NA
Sniffles2.INS.2016M5	chr6	133867690	38	ENSG00000118526	NA	0.0419556	NA
Sniffles2.INS.2014M5	chr6	133812519	43	ENSG00000118526	NA	0.0404203	NA
Sniffles2.INS.2015M5	chr6	133833550	36	ENSG00000118526	NA	0.0404203	NA
Sniffles2.DEL.2013M5	chr6	133795055	-42	ENSG00000118526	NA	0.0372212	NA
Sniffles2.INS.6D2M3	chr4	15649579	39	ENSG00000118564	NA	0.327135	NA
Sniffles2.DEL.6DAM3	chr4	15733107	-42	ENSG00000118564	NA	0.307793	NA
Sniffles2.INS.6D6M3	chr4	15737501	3381	ENSG00000118564	NA	0.0363294	NA
Sniffles2.INS.6D0M3	chr4	15585746	46	ENSG00000118564	NA	0.0378035	NA
Sniffles2.DEL.6DBM3	chr4	15753824	-38	ENSG00000118564	NA	0.0384857	NA
Sniffles2.INS.6D3M3	chr4	15662212	66	ENSG00000118564	NA	0.024917	NA
Sniffles2.INS.6D5M3	chr4	15703894	33	ENSG00000118564	NA	0.0312213	NA
Sniffles2.INS.6D7M3	chr4	15780519	36	ENSG00000118564	NA	0.0360299	NA
Sniffles2.INS.1667M1	chr2	85598122	33	ENSG00000118640	NA	0.0383459	NA
Sniffles2.INS.1668M1	chr2	85655514	33	ENSG00000118640	NA	0.0336543	NA
Sniffles2.INV.745M1	chr2	17018438	138653131	ENSG00000118640	NA	0.0400553	NA
Sniffles2.INS.165EM1	chr2	85487003	33	ENSG00000118640	NA	0.0399119	NA
Sniffles2.DEL.1660M1	chr2	85486983	-42	ENSG00000118640	NA	0.0399119	NA
Sniffles2.INS.1664M1	chr2	85546091	43	ENSG00000118640	NA	0.0312442	NA
Sniffles2.INS.1663M1	chr2	85497390	34	ENSG00000118640	NA	0.031979	NA
Sniffles2.INS.1669M1	chr2	85657938	65	ENSG00000118640	NA	0.0322943	NA
Sniffles2.DEL.F7M11	chr18	3262263	-38	ENSG00000118680	NA	NA	0.784789
Sniffles2.INS.F0M11	chr18	3262192	44	ENSG00000118680	NA	NA	0.179244
Sniffles2.DEL.EFM11	chr18	3193312	-40	ENSG00000118680	NA	NA	0.0370229
Sniffles2.INS.F5M11	chr18	3289386	32	ENSG00000118680	NA	NA	0.617622
Sniffles2.DEL.1B24M5	chr6	108536800	-2494	ENSG00000118689	NA	0.0497892	NA
Sniffles2.DEL.1B27M5	chr6	108592882	-39	ENSG00000118689	NA	0.370804	NA
Sniffles2.INS.1B29M5	chr6	108718552	34	ENSG00000118689	NA	0.0391153	NA
Sniffles2.DEL.1B2DM5	chr6	108731537	-40	ENSG00000118689	NA	0.0391153	NA
Sniffles2.DEL.1B2CM5	chr6	108718528	-35	ENSG00000118689	NA	0.0338353	NA
Sniffles2.INS.1B22M5	chr6	108541910	45	ENSG00000118689	NA	0.0353159	NA
Sniffles2.DEL.1B25M5	chr6	108547205	-35	ENSG00000118689	NA	0.318139	NA
Sniffles2.INS.1B1CM5	chr6	108485657	33	ENSG00000118689	NA	0.0389937	NA
Sniffles2.INS.1B2AM5	chr6	108742876	34	ENSG00000118689	NA	0.036609	NA
Sniffles2.INS.D7FM13	chr20	37104948	38	ENSG00000118705	NA	0.0380911	NA
Sniffles2.DEL.D85M13	chr20	37268035	-13023	ENSG00000118705	NA	0.0178686	NA
Sniffles2.INS.D80M13	chr20	37151253	34	ENSG00000118705	NA	0.0354983	NA
Sniffles2.DEL.D8AM13	chr20	37307894	-39	ENSG00000118705	NA	0.03205	NA
Sniffles2.INV.D79M13	chr20	37001787	10552765	ENSG00000118705	NA	0.094181	NA
Sniffles2.INV.D78M13	chr20	36999459	10555083	ENSG00000118705	NA	0.094181	NA
Sniffles2.INS.D87M13	chr20	37329103	85	ENSG00000118705	NA	0.0339932	NA
Sniffles2.DEL.D82M13	chr20	37151202	-40	ENSG00000118705	NA	0.042904	NA
Sniffles2.DEL.D84M13	chr20	37243590	-42	ENSG00000118705	NA	0.257916	NA
Sniffles2.INS.D86M13	chr20	37327700	49	ENSG00000118705	NA	0.0288352	NA
Sniffles2.INV.D6FM13	chr20	36955254	8630218	ENSG00000118705	NA	0.0926069	NA
Sniffles2.INS.D4AM13	chr20	36568070	45	ENSG00000118707	NA	NA	0.0426549
Sniffles2.DEL.D54M13	chr20	36690593	-41	ENSG00000118707	NA	NA	0.0316086
Sniffles2.INS.D51M13	chr20	36690570	40	ENSG00000118707	NA	NA	0.0350915
Sniffles2.DEL.1B60M0	chr1	102095863	-39	ENSG00000118733	NA	0.0532176	NA
Sniffles2.DEL.240M0	chr1	2436604	-229363220	ENSG00000118733	NA	0.0532176	NA
Sniffles2.DEL.1B51M0	chr1	101749754	-32	ENSG00000118733	NA	0.0532176	NA
Sniffles2.INS.1B5BM0	chr1	102032986	45	ENSG00000118733	NA	0.0445161	NA
Sniffles2.DEL.1B54M0	chr1	101822808	-1214	ENSG00000118733	NA	0.0445161	NA
Sniffles2.INV.1B61M0	chr1	102005354	328	ENSG00000118733	NA	0.032413	NA
Sniffles2.DEL.1B59M0	chr1	101990990	-31	ENSG00000118733	NA	0.0405642	NA
Sniffles2.INS.1B55M0	chr1	101926184	53	ENSG00000118733	NA	0.032961	NA
Sniffles2.INS.1B56M0	chr1	101982565	39	ENSG00000118733	NA	0.032961	NA
Sniffles2.INS.1B53M0	chr1	101832348	41	ENSG00000118733	NA	0.0319447	NA
Sniffles2.INS.1B4FM0	chr1	101775499	50	ENSG00000118733	NA	0.0361753	NA
Sniffles2.INS.1B5DM0	chr1	102047086	67	ENSG00000118733	NA	0.275525	NA
Sniffles2.INV.89CM0	chr1	16954363	131058967	ENSG00000118733	NA	0.0356083	NA
Sniffles2.INS.23B5M2	chr3	158700034	37	ENSG00000118855	0.0476368	NA	NA
Sniffles2.INV.118DM2	chr3	77763676	91788489	ENSG00000118855	0.0389426	NA	NA
Sniffles2.DEL.1707M2	chr3	98839055	-78433322	ENSG00000118855	0.0389426	NA	NA
Sniffles2.INS.23BBM2	chr3	158827977	35	ENSG00000118855	0.0419408	NA	NA
Sniffles2.DEL.23B9M2	chr3	158747640	-6816	ENSG00000118855	0.111532	NA	NA
Sniffles2.INS.23B6M2	chr3	158720274	34	ENSG00000118855	0.0535197	NA	NA
Sniffles2.INS.23BCM2	chr3	158885281	41	ENSG00000118855	0.0790943	NA	NA
Sniffles2.DEL.23B7M2	chr3	158704211	-31	ENSG00000118855	0.0374279	NA	NA
Sniffles2.DEL.365MF	chr16	5057217	-4196	ENSG00000118894	NA	0.0282632	NA
Sniffles2.DEL.362MF	chr16	5002466	-5619	ENSG00000118894	NA	0.0300836	NA
Sniffles2.DEL.364MF	chr16	5055948	-35	ENSG00000118894	NA	0.0403081	NA
Sniffles2.INS.360MF	chr16	4995625	33	ENSG00000118894	NA	0.0403081	NA
Sniffles2.INS.361MF	chr16	5069205	45	ENSG00000118894	NA	0.303498	NA
Sniffles2.DEL.36FMF	chr16	5174506	-35	ENSG00000118894	NA	0.0339268	NA
Sniffles2.DEL.367MF	chr16	5091634	-40	ENSG00000118894	NA	0.0339268	NA
Sniffles2.DEL.370MF	chr16	5185491	-38	ENSG00000118894	NA	0.0422031	NA
Sniffles2.DEL.363MF	chr16	5029298	-44	ENSG00000118894	NA	0.0273666	NA
Sniffles2.DEL.366MF	chr16	5061499	-41	ENSG00000118894	NA	0.0356407	NA
Sniffles2.DEL.314BM1	chr2	199340953	-41	ENSG00000119042	NA	0.0559851	NA
Sniffles2.INS.3149M1	chr2	199355345	40	ENSG00000119042	NA	0.0297834	NA
Sniffles2.INS.3151M1	chr2	199564547	3315	ENSG00000119042	NA	0.0345578	NA
Sniffles2.DEL.314CM1	chr2	199354883	-34	ENSG00000119042	NA	0.0343137	NA
Sniffles2.INS.3146M1	chr2	199292102	44	ENSG00000119042	NA	0.0455083	NA
Sniffles2.INS.3150M1	chr2	199563392	37	ENSG00000119042	NA	0.0375405	NA
Sniffles2.INS.3140M1	chr2	199189020	34	ENSG00000119042	NA	0.38614	NA
Sniffles2.INS.3148M1	chr2	199323782	38	ENSG00000119042	NA	0.38614	NA
Sniffles2.INS.314FM1	chr2	199497227	42	ENSG00000119042	NA	0.0368202	NA
Sniffles2.DEL.314AM1	chr2	199314354	-4471	ENSG00000119042	NA	0.0456197	NA
Sniffles2.INS.3144M1	chr2	199206884	1495	ENSG00000119042	NA	0.0368202	NA
Sniffles2.INS.3147M1	chr2	199321416	60	ENSG00000119042	NA	0.0284116	NA
Sniffles2.INS.3143M1	chr2	199198870	32	ENSG00000119042	NA	0.0337433	NA
Sniffles2.INS.E90M8	chr9	72320306	34	ENSG00000119125	0.0666619	NA	NA
Sniffles2.INS.E91M8	chr9	72335784	46	ENSG00000119125	0.0566775	NA	NA
Sniffles2.DEL.E84M8	chr9	72069562	-5269	ENSG00000119125	0.0490402	NA	NA
Sniffles2.DEL.E82M8	chr9	72064364	-4997	ENSG00000119125	0.0490402	NA	NA
Sniffles2.INS.E7DM8	chr9	72018839	36	ENSG00000119125	0.0500459	NA	NA
Sniffles2.DEL.E83M8	chr9	72066556	-3366	ENSG00000119125	0.0762866	NA	NA
Sniffles2.INS.E89M8	chr9	72261752	33	ENSG00000119125	0.0762866	NA	NA
Sniffles2.DEL.E81M8	chr9	72055375	-38	ENSG00000119125	0.0481065	NA	NA
Sniffles2.DEL.E8BM8	chr9	72273871	-37	ENSG00000119125	0.596009	NA	NA
Sniffles2.INS.E80M8	chr9	72055375	32	ENSG00000119125	0.0440796	NA	NA
Sniffles2.DEL.1F0EMB	chr12	123974149	-41	ENSG00000119242	NA	0.0394317	NA
Sniffles2.INS.1F07MB	chr12	123911430	5022	ENSG00000119242	NA	0.0332989	NA
Sniffles2.DEL.1F09MB	chr12	123898820	-38	ENSG00000119242	NA	0.0370195	NA
Sniffles2.DEL.1F0DMB	chr12	123970678	-37	ENSG00000119242	NA	0.0368623	NA
Sniffles2.DEL.1F01MB	chr12	123896135	-37	ENSG00000119242	NA	0.0315426	NA
Sniffles2.DEL.1F12MB	chr12	124022614	-31	ENSG00000119242	NA	0.0357748	NA
Sniffles2.INS.1EFDMB	chr12	123831312	37	ENSG00000119242	NA	0.290657	NA
Sniffles2.INS.1EFFMB	chr12	123872656	46	ENSG00000119242	NA	0.0338934	NA
Sniffles2.INV.19A7MB	chr12	103965852	21350751	ENSG00000119242	NA	0.0321318	NA
Sniffles2.INS.37C3M0	chr1	230756787	46	ENSG00000119280	NA	0.277219	NA
Sniffles2.DEL.37C4M0	chr1	230746240	-33	ENSG00000119280	NA	0.0318233	NA
Sniffles2.DEL.37C7M0	chr1	230762136	-46	ENSG00000119280	NA	0.0374058	NA
Sniffles2.DEL.240M0	chr1	2436604	-229363220	ENSG00000119280	NA	0.0557501	NA
Sniffles2.DEL.37CCM0	chr1	230879819	-44	ENSG00000119280	NA	0.0408435	NA
Sniffles2.DEL.16AEM8	chr9	107318965	-2763	ENSG00000119318	NA	0.354067	NA
Sniffles2.INS.169BM8	chr9	107188093	65	ENSG00000119318	NA	0.0341301	NA
Sniffles2.DEL.16A1M8	chr9	107206668	-31	ENSG00000119318	NA	0.0467192	NA
Sniffles2.DEL.16A6M8	chr9	107271155	-315	ENSG00000119318	NA	0.113413	NA
Sniffles2.DEL.16ADM8	chr9	107306377	-37	ENSG00000119318	NA	0.113413	NA
Sniffles2.INS.169EM8	chr9	107221573	48	ENSG00000119318	NA	0.0391099	NA
Sniffles2.INS.169DM8	chr9	107202535	36	ENSG00000119318	NA	0.0359155	NA
Sniffles2.INS.16AAM8	chr9	107356339	35	ENSG00000119318	NA	0.0451446	NA
Sniffles2.INS.16A0M8	chr9	107257098	45	ENSG00000119318	NA	0.0331126	NA
Sniffles2.INS.16ABM8	chr9	107385547	32	ENSG00000119318	NA	0.0382318	NA
Sniffles2.INS.16B0M8	chr9	107413916	38	ENSG00000119318	NA	0.0388548	NA
Sniffles2.DEL.1BB1M8	chr9	129215515	-42	ENSG00000119383	NA	0.0367334	NA
Sniffles2.DEL.1BA5M8	chr9	129053471	-1117	ENSG00000119383	NA	0.047378	NA
Sniffles2.DEL.1BA4M8	chr9	129031061	-360	ENSG00000119383	NA	0.0416994	NA
Sniffles2.DEL.1BB2M8	chr9	129234073	-11136	ENSG00000119383	NA	0.0246817	NA
Sniffles2.INS.1BA0M8	chr9	129018728	37	ENSG00000119383	NA	0.0356175	NA
Sniffles2.DEL.1BA3M8	chr9	129014261	-42	ENSG00000119383	NA	0.751745	NA
Sniffles2.DEL.1BA6M8	chr9	129063296	-46	ENSG00000119383	NA	0.0454936	NA
Sniffles2.INS.1BA8M8	chr9	129167574	33	ENSG00000119383	NA	0.0294624	NA
Sniffles2.INS.1BADM8	chr9	129244984	42	ENSG00000119383	NA	0.0312217	NA
Sniffles2.INS.19A5M8	chr9	121228426	33	ENSG00000119396	NA	NA	0.586423
Sniffles2.INS.19A6M8	chr9	121251188	32	ENSG00000119396	NA	NA	0.492661
Sniffles2.DEL.D2BMD	chr14	75054236	-4581	ENSG00000119640	NA	0.401408	NA
Sniffles2.INS.D24MD	chr14	74995743	102	ENSG00000119640	NA	0.401408	NA
Sniffles2.DEL.D2CMD	chr14	75067183	-37	ENSG00000119640	NA	0.0288605	NA
Sniffles2.INS.D23MD	chr14	74972192	39	ENSG00000119640	NA	0.0377898	NA
Sniffles2.DEL.1141MD	chr14	91271060	-38	ENSG00000119714	NA	0.0442371	NA
Sniffles2.INS.1140MD	chr14	91293345	6195	ENSG00000119714	NA	0.0286927	NA
Sniffles2.DEL.1144MD	chr14	91300965	-39	ENSG00000119714	NA	0.0419977	NA
Sniffles2.DEL.1145MD	chr14	91332047	-36	ENSG00000119714	NA	0.282532	NA
Sniffles2.DEL.10BEMD	chr14	89362823	-14938090	ENSG00000119714	NA	0.0376824	NA
Sniffles2.INS.1134MD	chr14	91184602	34	ENSG00000119714	NA	0.0304904	NA
Sniffles2.INS.1139MD	chr14	91217580	35	ENSG00000119714	NA	0.0273988	NA
Sniffles2.INS.CDAMD	chr14	73905969	33	ENSG00000119725	NA	0.0392522	NA
Sniffles2.DEL.CE2MD	chr14	74017528	-40	ENSG00000119725	NA	0.0317266	NA
Sniffles2.DEL.CDCMD	chr14	73911289	-41	ENSG00000119725	NA	0.0478629	NA
Sniffles2.DEL.CE0MD	chr14	74001667	-32	ENSG00000119725	NA	0.0331171	NA
Sniffles2.INS.CDBMD	chr14	73978316	43	ENSG00000119725	NA	0.0478629	NA
Sniffles2.DEL.CE1MD	chr14	74004022	-48	ENSG00000119725	NA	0.0322988	NA
Sniffles2.DEL.CE3MD	chr14	74023038	-46	ENSG00000119725	NA	0.0433052	NA
Sniffles2.INS.CDFMD	chr14	74005365	33	ENSG00000119725	NA	0.239957	NA
Sniffles2.DEL.CD8MD	chr14	73847968	-31	ENSG00000119725	NA	0.0421184	NA
Sniffles2.INS.CC9MD	chr14	73786974	46	ENSG00000119725	NA	0.0316902	NA
Sniffles2.INS.10FEM1	chr2	60467400	2794	ENSG00000119866	NA	0.0257055	NA
Sniffles2.INV.745M1	chr2	17018438	138653131	ENSG00000119866	NA	0.0702395	NA
Sniffles2.DEL.10FFM1	chr2	60418273	-46	ENSG00000119866	NA	0.0407602	NA
Sniffles2.INS.1104M1	chr2	60520189	2597	ENSG00000119866	NA	0.0407602	NA
Sniffles2.INS.1103M1	chr2	60517817	44	ENSG00000119866	NA	0.0315655	NA
Sniffles2.DEL.1106M1	chr2	60553482	-34	ENSG00000119866	NA	0.108	NA
Sniffles2.DEL.1107M1	chr2	60584806	-38	ENSG00000119866	NA	0.041927	NA
Sniffles2.INS.10F7M1	chr2	60353020	31	ENSG00000119866	NA	0.0286014	NA
Sniffles2.INS.10FAM1	chr2	60397088	32	ENSG00000119866	NA	0.0384617	NA
Sniffles2.INS.10FDM1	chr2	60467316	1249	ENSG00000119866	NA	0.0222443	NA
Sniffles2.DEL.1395M5	chr6	71243603	-33	ENSG00000119900	0.0467533	NA	NA
Sniffles2.INS.1393M5	chr6	71265413	35	ENSG00000119900	0.0609239	NA	NA
Sniffles2.DEL.1394M5	chr6	71223731	-39	ENSG00000119900	0.456498	NA	NA
Sniffles2.INS.139DM5	chr6	71329042	6078	ENSG00000119900	0.105429	NA	NA
Sniffles2.INS.1391M5	chr6	71223732	43	ENSG00000119900	0.0579648	NA	NA
Sniffles2.INS.1DB9M9	chr10	99294962	54	ENSG00000119946	0.0507355	NA	NA
Sniffles2.DEL.1DBAM9	chr10	99286148	-3249	ENSG00000119946	0.0572107	NA	NA
Sniffles2.INS.1DC5M9	chr10	99471922	35	ENSG00000119946	0.0522458	NA	NA
Sniffles2.DEL.1DC1M9	chr10	99305967	-37	ENSG00000119946	0.045881	NA	NA
Sniffles2.INS.1DB7M9	chr10	99256368	215	ENSG00000119946	0.0570034	NA	NA
Sniffles2.INS.1DB8M9	chr10	99275763	83	ENSG00000119946	0.0576265	NA	NA
Sniffles2.DEL.2019M9	chr10	110332236	-40	ENSG00000119950	NA	0.259158	NA
Sniffles2.DEL.2015M9	chr10	110284901	-36	ENSG00000119950	NA	0.499585	NA
Sniffles2.DEL.2009M9	chr10	110118020	-36	ENSG00000119950	NA	0.499585	NA
Sniffles2.DUP.201DM9	chr10	110273644	1373	ENSG00000119950	NA	0.0687175	NA
Sniffles2.INS.2011M9	chr10	110273895	1363	ENSG00000119950	NA	0.0687175	NA
Sniffles2.DEL.201AM9	chr10	110346205	-37	ENSG00000119950	NA	0.0370743	NA
Sniffles2.DEL.201CM9	chr10	110369416	-31	ENSG00000119950	NA	0.0379384	NA
Sniffles2.DEL.200BM9	chr10	110177325	-42	ENSG00000119950	NA	0.0435187	NA
Sniffles2.INS.2008M9	chr10	110146097	35	ENSG00000119950	NA	0.278342	NA
Sniffles2.DEL.200AM9	chr10	110170737	-41	ENSG00000119950	NA	0.0392837	NA
Sniffles2.DEL.2013M9	chr10	110226621	-55	ENSG00000119950	NA	0.446261	NA
Sniffles2.DEL.2018M9	chr10	110329319	-880	ENSG00000119950	NA	0.0389927	NA
Sniffles2.INS.200EM9	chr10	110216666	33	ENSG00000119950	NA	0.0261872	NA
Sniffles2.INS.2010M9	chr10	110274875	1361	ENSG00000119950	NA	0.0312843	NA
Sniffles2.INS.21E8M9	chr10	119182421	46	ENSG00000119979	NA	0.0383959	NA
Sniffles2.INS.21E9M9	chr10	119183181	2132	ENSG00000119979	NA	0.0393299	NA
Sniffles2.INS.21E0M9	chr10	119082482	35	ENSG00000119979	NA	0.035836	NA
Sniffles2.DEL.21E2M9	chr10	119042181	-38	ENSG00000119979	NA	0.273484	NA
Sniffles2.DEL.21E3M9	chr10	119066508	-31	ENSG00000119979	NA	0.0355259	NA
Sniffles2.DEL.21F2M9	chr10	119219183	-38	ENSG00000119979	NA	0.0323558	NA
Sniffles2.INS.21ECM9	chr10	119205781	37	ENSG00000119979	NA	0.03539	NA
Sniffles2.INS.21DFM9	chr10	119078581	44	ENSG00000119979	NA	0.030514	NA
Sniffles2.DEL.21EAM9	chr10	119143739	-1827	ENSG00000119979	NA	0.031967	NA
Sniffles2.DEL.21E4M9	chr10	119085850	-37	ENSG00000119979	NA	0.0427249	NA
Sniffles2.INS.21DDM9	chr10	119028872	34	ENSG00000119979	NA	0.0314629	NA
Sniffles2.DEL.2B44M4	chr5	174803973	-9334	ENSG00000120149	NA	0.0389267	NA
Sniffles2.INS.2B29M4	chr5	174643778	35	ENSG00000120149	NA	0.0355727	NA
Sniffles2.INS.2B2DM4	chr5	174715748	32	ENSG00000120149	NA	0.036344	NA
Sniffles2.DEL.2B36M4	chr5	174701571	-34	ENSG00000120149	NA	0.0386135	NA
Sniffles2.INS.2B28M4	chr5	174629874	33	ENSG00000120149	NA	0.0285706	NA
Sniffles2.DEL.198M8	chr9	5860582	-39	ENSG00000120215	NA	0.0436914	NA
Sniffles2.INS.19CM8	chr9	5992811	1285	ENSG00000120215	NA	0.279007	NA
Sniffles2.INS.199M8	chr9	5919544	32	ENSG00000120215	NA	0.265939	NA
Sniffles2.INS.19AM8	chr9	5956162	43	ENSG00000120215	NA	0.0389845	NA
Sniffles2.INS.19BM8	chr9	5964895	97	ENSG00000120215	NA	0.0354523	NA
Sniffles2.DEL.523M8	chr9	21504234	-39	ENSG00000120242	NA	0.0340861	NA
Sniffles2.DEL.51CM8	chr9	21366443	-34	ENSG00000120242	NA	0.0474236	NA
Sniffles2.INS.51DM8	chr9	21476995	75	ENSG00000120242	NA	0.0474236	NA
Sniffles2.DEL.522M8	chr9	21499137	-37	ENSG00000120242	NA	0.266224	NA
Sniffles2.INS.51EM8	chr9	21490554	42	ENSG00000120242	NA	0.0394278	NA
Sniffles2.INS.2371M5	chr6	150508327	34	ENSG00000120278	0.0575288	NA	NA
Sniffles2.DEL.2389M5	chr6	150865861	-40	ENSG00000120278	0.0417074	NA	NA
Sniffles2.DEL.237DM5	chr6	150628543	-39	ENSG00000120278	0.542171	NA	NA
Sniffles2.INS.237AM5	chr6	150599893	41	ENSG00000120278	0.109186	NA	NA
Sniffles2.DEL.2381M5	chr6	150714982	-43	ENSG00000120278	0.0391083	NA	NA
Sniffles2.DEL.2377M5	chr6	150504158	-32	ENSG00000120278	0.469082	NA	NA
Sniffles2.DEL.2386M5	chr6	150797835	-32	ENSG00000120278	0.028282	NA	NA
Sniffles2.INS.2370M5	chr6	150502976	39	ENSG00000120278	0.0459985	NA	NA
Sniffles2.INS.2372M5	chr6	150522699	32	ENSG00000120278	0.0488093	NA	NA
Sniffles2.INS.2373M5	chr6	150547213	31	ENSG00000120278	0.0559954	NA	NA
Sniffles2.INS.237CM5	chr6	150674683	36	ENSG00000120278	0.0297475	NA	NA
Sniffles2.INS.237FM5	chr6	150776983	557	ENSG00000120278	0.435801	NA	NA
Sniffles2.DEL.2630M5	chr6	159721219	-35	ENSG00000120437	NA	0.0443683	NA
Sniffles2.DEL.2625M5	chr6	159680693	-9348	ENSG00000120437	NA	0.0411644	NA
Sniffles2.DEL.2631M5	chr6	159739825	-31	ENSG00000120437	NA	0.0409963	NA
Sniffles2.DEL.2632M5	chr6	159761916	-38	ENSG00000120437	NA	0.0394042	NA
Sniffles2.DEL.2638M5	chr6	159851252	-34	ENSG00000120437	NA	0.0363297	NA
Sniffles2.INS.2634M5	chr6	159816158	90	ENSG00000120437	NA	0.0334083	NA
Sniffles2.DEL.89EM9	chr10	24315625	-2426	ENSG00000120549	0.0515874	NA	NA
Sniffles2.INS.8A5M9	chr10	24484242	31	ENSG00000120549	0.0458697	NA	NA
Sniffles2.DEL.8AFM9	chr10	24588349	-38	ENSG00000120549	0.0571767	NA	NA
Sniffles2.DEL.88FM9	chr10	23934557	-37	ENSG00000120549	0.0376965	NA	NA
Sniffles2.DEL.8A6M9	chr10	24434026	-31	ENSG00000120549	0.0354261	NA	NA
Sniffles2.INS.88EM9	chr10	23934626	40	ENSG00000120549	0.032097	NA	NA
Sniffles2.INS.8ABM9	chr10	24594923	51	ENSG00000120549	0.061756	NA	NA
Sniffles2.DEL.899M9	chr10	24208372	-34	ENSG00000120549	0.0655743	NA	NA
Sniffles2.DEL.89FM9	chr10	24323789	-36	ENSG00000120549	0.0515874	NA	NA
Sniffles2.DEL.89BM9	chr10	24282821	-37	ENSG00000120549	0.035559	NA	NA
Sniffles2.DEL.89AM9	chr10	24211528	-34	ENSG00000120549	0.0522433	NA	NA
Sniffles2.INS.887M9	chr10	23628322	42	ENSG00000120549	0.0522433	NA	NA
Sniffles2.DEL.88DM9	chr10	23817965	-34	ENSG00000120549	0.389954	NA	NA
Sniffles2.INS.8A3M9	chr10	24406421	38	ENSG00000120549	0.0373847	NA	NA
Sniffles2.DEL.890M9	chr10	23982528	-36	ENSG00000120549	0.0354875	NA	NA
Sniffles2.INS.888M9	chr10	23704173	38	ENSG00000120549	0.436901	NA	NA
Sniffles2.DEL.88CM9	chr10	23810876	-118	ENSG00000120549	0.0338366	NA	NA
Sniffles2.INS.8A4M9	chr10	24400999	34	ENSG00000120549	0.046245	NA	NA
Sniffles2.INS.893M9	chr10	24081036	54	ENSG00000120549	0.432776	NA	NA
Sniffles2.INS.894M9	chr10	24088257	39	ENSG00000120549	0.0324748	NA	NA
Sniffles2.INV.B76M0	chr1	26905654	6145158	ENSG00000120656	NA	0.0612261	NA
Sniffles2.DEL.BEFM0	chr1	28668911	-43	ENSG00000120656	NA	0.322138	NA
Sniffles2.INS.BE0M0	chr1	28586303	39	ENSG00000120656	NA	0.0428785	NA
Sniffles2.INS.BE1M0	chr1	28586395	3580	ENSG00000120656	NA	0.0394757	NA
Sniffles2.INS.BDDM0	chr1	28543240	31	ENSG00000120656	NA	0.291289	NA
Sniffles2.INS.BEBM0	chr1	28639427	32	ENSG00000120656	NA	0.0411837	NA
Sniffles2.INS.BDCM0	chr1	28518137	41	ENSG00000120656	NA	0.0344277	NA
Sniffles2.DEL.BF4M0	chr1	28721225	-553	ENSG00000120656	NA	0.0416584	NA
Sniffles2.DEL.BE6M0	chr1	28550682	-33	ENSG00000120656	NA	0.0382708	NA
Sniffles2.DEL.BE4M0	chr1	28518622	-39	ENSG00000120656	NA	0.0736575	NA
Sniffles2.DEL.240M0	chr1	2436604	-229363220	ENSG00000120656	NA	0.0736575	NA
Sniffles2.DEL.BE8M0	chr1	28579901	-44	ENSG00000120656	NA	0.304454	NA
Sniffles2.INS.BDEM0	chr1	28544317	31	ENSG00000120656	NA	0.0401948	NA
Sniffles2.INV.89CM0	chr1	16954363	131058967	ENSG00000120656	NA	0.0576267	NA
Sniffles2.INV.24DM0	chr1	2435997	49470862	ENSG00000120656	NA	0.0576267	NA
Sniffles2.DEL.BE3M0	chr1	28515930	-41	ENSG00000120656	NA	0.0576267	NA
Sniffles2.DEL.BE9M0	chr1	28584680	-569	ENSG00000120656	NA	0.0379424	NA
Sniffles2.DEL.BF0M0	chr1	28687340	-36	ENSG00000120656	NA	0.0401988	NA
Sniffles2.INS.8BBMC	chr13	43164820	41	ENSG00000120675	NA	0.043165	NA
Sniffles2.INS.8AFMC	chr13	42964477	64	ENSG00000120675	NA	0.0371028	NA
Sniffles2.INS.8B0MC	chr13	42968955	32	ENSG00000120675	NA	0.278916	NA
Sniffles2.INS.8BAMC	chr13	43113677	66	ENSG00000120675	NA	0.0605304	NA
Sniffles2.INS.2057M2	chr3	142631027	34	ENSG00000120756	NA	0.252279	NA
Sniffles2.INV.118DM2	chr3	77763676	91788489	ENSG00000120756	NA	0.080709	NA
Sniffles2.DEL.1707M2	chr3	98839055	-78433322	ENSG00000120756	NA	0.0857192	NA
Sniffles2.INS.205CM2	chr3	142792414	85	ENSG00000120756	NA	0.280192	NA
Sniffles2.INS.205BM2	chr3	142784470	55	ENSG00000120756	NA	0.249467	NA
Sniffles2.DEL.2058M2	chr3	142600901	-33	ENSG00000120756	NA	0.0391138	NA
Sniffles2.INS.1913MB	chr12	101484387	1318	ENSG00000120805	NA	0.0328048	NA
Sniffles2.DEL.1915MB	chr12	101478009	-42	ENSG00000120805	NA	0.035879	NA
Sniffles2.DUP.7BEMB	chr12	25803193	78162868	ENSG00000120805	NA	0.677118	NA
Sniffles2.INS.1910MB	chr12	101457769	32	ENSG00000120805	NA	0.256405	NA
Sniffles2.DEL.1404M10	chr17	58654725	-672	ENSG00000121101	0.0461251	NA	NA
Sniffles2.INS.1402M10	chr17	58615933	40	ENSG00000121101	0.0477688	NA	NA
Sniffles2.DEL.140FM10	chr17	58762961	-42	ENSG00000121101	0.0553868	NA	NA
Sniffles2.DEL.1401M10	chr17	58586577	-4305	ENSG00000121101	0.0842426	NA	NA
Sniffles2.DEL.140EM10	chr17	58730430	-1082	ENSG00000121101	0.0584341	NA	NA
Sniffles2.DEL.140CM10	chr17	58717178	-40	ENSG00000121101	0.0504511	NA	NA
Sniffles2.INS.1409M10	chr17	58779176	40	ENSG00000121101	0.0571116	NA	NA
Sniffles2.DEL.140BM10	chr17	58700484	-1128	ENSG00000121101	0.519783	NA	NA
Sniffles2.INS.1408M10	chr17	58754479	32	ENSG00000121101	0.0484247	NA	NA
Sniffles2.INS.546MB	chr12	14586533	105	ENSG00000121316	0.0566724	NA	NA
Sniffles2.DEL.549MB	chr12	14547181	-34	ENSG00000121316	0.0367547	NA	NA
Sniffles2.INS.540MB	chr12	14409342	51	ENSG00000121316	0.0547973	NA	NA
Sniffles2.DEL.547MB	chr12	14520138	-47	ENSG00000121316	0.0406761	NA	NA
Sniffles2.DEL.54BMB	chr12	14577043	-40	ENSG00000121316	0.0490795	NA	NA
Sniffles2.INS.544MB	chr12	14534544	35	ENSG00000121316	0.0490795	NA	NA
Sniffles2.DEL.1707M2	chr3	98839055	-78433322	ENSG00000121552	0.900519	NA	NA
Sniffles2.INV.118DM2	chr3	77763676	91788489	ENSG00000121552	0.900519	NA	NA
Sniffles2.DEL.1B81M2	chr3	122240818	-3565	ENSG00000121552	0.0569843	NA	NA
Sniffles2.DEL.1B87M2	chr3	122362794	-42	ENSG00000121552	0.0366043	NA	NA
Sniffles2.DEL.1B8EM2	chr3	122430516	-35	ENSG00000121552	0.0635763	NA	NA
Sniffles2.INS.1B88M2	chr3	122414124	51	ENSG00000121552	0.0487383	NA	NA
Sniffles2.DEL.1930M2	chr3	109434288	-36	ENSG00000121570	NA	0.0465217	NA
Sniffles2.DEL.1925M2	chr3	109298423	-42	ENSG00000121570	NA	0.0377895	NA
Sniffles2.INS.1923M2	chr3	109299687	36	ENSG00000121570	NA	0.0400868	NA
Sniffles2.DEL.1921M2	chr3	109245561	-2226	ENSG00000121570	NA	0.0465217	NA
Sniffles2.INS.192DM2	chr3	109426897	47	ENSG00000121570	NA	0.0465217	NA
Sniffles2.DEL.192AM2	chr3	109392463	-43	ENSG00000121570	NA	0.0416078	NA
Sniffles2.DEL.192FM2	chr3	109426850	-32	ENSG00000121570	NA	0.0416078	NA
Sniffles2.DEL.192CM2	chr3	109393284	-2963	ENSG00000121570	NA	0.0481174	NA
Sniffles2.INV.118DM2	chr3	77763676	91788489	ENSG00000121570	NA	0.0659389	NA
Sniffles2.DEL.1707M2	chr3	98839055	-78433322	ENSG00000121570	NA	0.0701022	NA
Sniffles2.DEL.192BM2	chr3	109393193	-7532	ENSG00000121570	NA	0.377877	NA
Sniffles2.DEL.1922M2	chr3	109270978	-38	ENSG00000121570	NA	0.0365485	NA
Sniffles2.DEL.1926M2	chr3	109331550	-37	ENSG00000121570	NA	0.0332135	NA
Sniffles2.INS.1924M2	chr3	109339124	2164	ENSG00000121570	NA	0.0324867	NA
Sniffles2.INS.CCEM0	chr1	31431782	13395	ENSG00000121766	NA	0.02848	NA
Sniffles2.DEL.CBBM0	chr1	31203401	-38	ENSG00000121766	NA	0.0506788	NA
Sniffles2.DEL.240M0	chr1	2436604	-229363220	ENSG00000121766	NA	0.0506788	NA
Sniffles2.INS.CB8M0	chr1	31243144	31	ENSG00000121766	NA	0.0399112	NA
Sniffles2.DEL.CD6M0	chr1	31437914	-3341	ENSG00000121766	NA	0.0313405	NA
Sniffles2.DEL.CC4M0	chr1	31384926	-31	ENSG00000121766	NA	0.0326583	NA
Sniffles2.INS.CC0M0	chr1	31345548	55	ENSG00000121766	NA	0.0313405	NA
Sniffles2.INS.CBEM0	chr1	31334304	35	ENSG00000121766	NA	0.0275704	NA
Sniffles2.INS.CB6M0	chr1	31225034	33	ENSG00000121766	NA	0.242612	NA
Sniffles2.DEL.CBDM0	chr1	31260797	-47	ENSG00000121766	NA	0.0374403	NA
Sniffles2.DEL.CC5M0	chr1	31387299	-41	ENSG00000121766	NA	0.0307836	NA
Sniffles2.INV.B76M0	chr1	26905654	6145158	ENSG00000121766	NA	0.0403796	NA
Sniffles2.INS.CBFM0	chr1	31340287	2716	ENSG00000121766	NA	0.0256158	NA
Sniffles2.INS.CD2M0	chr1	31451869	51	ENSG00000121766	NA	0.0399554	NA
Sniffles2.INV.24DM0	chr1	2435997	49470862	ENSG00000121766	NA	0.0344989	NA
Sniffles2.INV.89CM0	chr1	16954363	131058967	ENSG00000121766	NA	0.0340028	NA
Sniffles2.DEL.CBCM0	chr1	31247161	-2517	ENSG00000121766	NA	0.046265	NA
Sniffles2.INS.CCFM0	chr1	31431778	15560	ENSG00000121766	NA	0.030276	NA
Sniffles2.INV.89CM0	chr1	16954363	131058967	ENSG00000121769	NA	0.0345947	NA
Sniffles2.INV.24DM0	chr1	2435997	49470862	ENSG00000121769	NA	0.0350991	NA
Sniffles2.INS.CCEM0	chr1	31431782	13395	ENSG00000121769	NA	0.0276122	NA
Sniffles2.DEL.CC5M0	chr1	31387299	-41	ENSG00000121769	NA	0.28431	NA
Sniffles2.INS.CC0M0	chr1	31345548	55	ENSG00000121769	NA	0.0474061	NA
Sniffles2.DEL.CD6M0	chr1	31437914	-3341	ENSG00000121769	NA	0.0474061	NA
Sniffles2.DEL.CC4M0	chr1	31384926	-31	ENSG00000121769	NA	0.0474061	NA
Sniffles2.INS.CBEM0	chr1	31334304	35	ENSG00000121769	NA	0.0354819	NA
Sniffles2.INS.CBFM0	chr1	31340287	2716	ENSG00000121769	NA	0.0325125	NA
Sniffles2.INS.CD2M0	chr1	31451869	51	ENSG00000121769	NA	0.0366654	NA
Sniffles2.INV.B76M0	chr1	26905654	6145158	ENSG00000121769	NA	0.0410778	NA
Sniffles2.DEL.240M0	chr1	2436604	-229363220	ENSG00000121769	NA	0.0445671	NA
Sniffles2.INS.CCFM0	chr1	31431778	15560	ENSG00000121769	NA	0.0293659	NA
Sniffles2.DEL.A64M2	chr3	46334286	-11112	ENSG00000121807	0.0287215	NA	NA
Sniffles2.DEL.A68M2	chr3	46395670	-44	ENSG00000121807	0.069249	NA	NA
Sniffles2.INS.A62M2	chr3	46320175	36	ENSG00000121807	0.0599318	NA	NA
Sniffles2.DEL.5D0M2	chr3	24946384	-64514440	ENSG00000121807	0.0858682	NA	NA
Sniffles2.INS.A6AM2	chr3	46430236	2815	ENSG00000121807	0.0858682	NA	NA
Sniffles2.DEL.A66M2	chr3	46362341	-39	ENSG00000121807	0.596967	NA	NA
Sniffles2.DEL.240M0	chr1	2436604	-229363220	ENSG00000121904	NA	0.0386332	NA
Sniffles2.DEL.D6AM0	chr1	33689324	-42	ENSG00000121904	NA	0.0386332	NA
Sniffles2.DEL.D82M0	chr1	34111997	-33	ENSG00000121904	NA	0.0349121	NA
Sniffles2.INS.D6FM0	chr1	33777208	58	ENSG00000121904	NA	0.0297228	NA
Sniffles2.DEL.D81M0	chr1	34102278	-1265	ENSG00000121904	NA	0.0471547	NA
Sniffles2.DEL.D7BM0	chr1	34082240	-42	ENSG00000121904	NA	0.034471	NA
Sniffles2.INS.D85M0	chr1	34219841	44	ENSG00000121904	NA	0.723977	NA
Sniffles2.DEL.D7AM0	chr1	34052498	-35	ENSG00000121904	NA	0.035279	NA
Sniffles2.INV.89CM0	chr1	16954363	131058967	ENSG00000121904	NA	0.0293259	NA
Sniffles2.INV.24DM0	chr1	2435997	49470862	ENSG00000121904	NA	0.0293259	NA
Sniffles2.INS.D7FM0	chr1	34170933	38	ENSG00000121904	NA	0.0293259	NA
Sniffles2.INS.D74M0	chr1	33915583	46	ENSG00000121904	NA	0.043794	NA
Sniffles2.INS.D6DM0	chr1	33732105	33	ENSG00000121904	NA	0.0311975	NA
Sniffles2.INS.D6EM0	chr1	33765810	137	ENSG00000121904	NA	0.0311975	NA
Sniffles2.INS.D65M0	chr1	33506968	72	ENSG00000121904	NA	0.0417141	NA
Sniffles2.DEL.D70M0	chr1	33794940	-39	ENSG00000121904	NA	0.0350746	NA
Sniffles2.DEL.D64M0	chr1	33432487	-1018	ENSG00000121904	NA	0.0237162	NA
Sniffles2.DEL.D69M0	chr1	33510166	-37	ENSG00000121904	NA	0.0365082	NA
Sniffles2.DEL.D79M0	chr1	34045046	-35	ENSG00000121904	NA	0.267286	NA
Sniffles2.DEL.D83M0	chr1	34169609	-31	ENSG00000121904	NA	0.0393652	NA
Sniffles2.INS.D66M0	chr1	33510233	42	ENSG00000121904	NA	0.0357301	NA
Sniffles2.INS.D68M0	chr1	33568918	42	ENSG00000121904	NA	0.0341303	NA
Sniffles2.INS.D72M0	chr1	33814556	86	ENSG00000121904	NA	0.0254408	NA
Sniffles2.INS.D7EM0	chr1	34169597	34	ENSG00000121904	NA	0.0338034	NA
Sniffles2.INS.D86M0	chr1	34264700	41	ENSG00000121904	NA	0.0345133	NA
Sniffles2.DEL.2745M1	chr2	147957490	-41	ENSG00000121989	NA	0.0352762	NA
Sniffles2.INS.273DM1	chr2	147844599	33	ENSG00000121989	NA	0.0869684	NA
Sniffles2.INS.273EM1	chr2	147861915	315	ENSG00000121989	NA	0.0829516	NA
Sniffles2.DEL.2744M1	chr2	147952659	-45	ENSG00000121989	NA	0.0296147	NA
Sniffles2.DEL.2743M1	chr2	147949348	-2174	ENSG00000121989	NA	0.0296147	NA
Sniffles2.INV.745M1	chr2	17018438	138653131	ENSG00000121989	NA	0.0889477	NA
Sniffles2.INS.2742M1	chr2	147917689	54	ENSG00000121989	NA	0.259406	NA
Sniffles2.DEL.2741M1	chr2	147881615	-38	ENSG00000121989	NA	0.219446	NA
Sniffles2.INS.273BM1	chr2	147807560	47	ENSG00000121989	NA	0.0373237	NA
Sniffles2.INS.1EBCM8	chr9	135553050	37	ENSG00000122136	NA	0.039273	NA
Sniffles2.DEL.1EC9M8	chr9	135573834	-36	ENSG00000122136	NA	0.0371199	NA
Sniffles2.INS.1EBEM8	chr9	135578769	46	ENSG00000122136	NA	0.0393187	NA
Sniffles2.DEL.1EDBM8	chr9	135615330	-38	ENSG00000122136	NA	0.0361523	NA
Sniffles2.INS.1ED3M8	chr9	135634524	33	ENSG00000122136	NA	0.0388783	NA
Sniffles2.INV.1ECFM8	chr9	135501699	702	ENSG00000122136	NA	0.0269264	NA
Sniffles2.DEL.1EC4M8	chr9	135531988	-38	ENSG00000122136	NA	0.771086	NA
Sniffles2.DEL.1ED9M8	chr9	135609296	-41	ENSG00000122136	NA	0.0368616	NA
Sniffles2.INS.1EB8M8	chr9	135537485	44	ENSG00000122136	NA	0.0357907	NA
Sniffles2.DEL.1EC0M8	chr9	135506768	-36	ENSG00000122136	NA	0.035525	NA
Sniffles2.INS.1EB7M8	chr9	135528081	45	ENSG00000122136	NA	0.0344342	NA
Sniffles2.DEL.1ECEM8	chr9	135593004	-46	ENSG00000122136	NA	0.0311154	NA
Sniffles2.INS.1EAFM8	chr9	135446608	1905	ENSG00000122136	NA	0.230818	NA
Sniffles2.INS.1EB0M8	chr9	135456358	250	ENSG00000122136	NA	0.0315368	NA
Sniffles2.INS.1EBAM8	chr9	135536028	46	ENSG00000122136	NA	0.0321405	NA
Sniffles2.INS.31A5M0	chr1	203393957	3745	ENSG00000122176	NA	0.0356558	NA
Sniffles2.INS.31A4M0	chr1	203373600	47	ENSG00000122176	NA	0.0340839	NA
Sniffles2.DEL.31A8M0	chr1	203358418	-31	ENSG00000122176	NA	0.779576	NA
Sniffles2.DEL.240M0	chr1	2436604	-229363220	ENSG00000122176	NA	0.0223566	NA
Sniffles2.INS.2695M5	chr6	160845980	44	ENSG00000122194	NA	0.0355	0.0439591
Sniffles2.DEL.268FM5	chr6	160708155	-40	ENSG00000122194	NA	0.824622	0.645529
Sniffles2.DEL.269DM5	chr6	160844750	-1681	ENSG00000122194	NA	0.0279232	0.0430095
Sniffles2.DEL.2686M5	chr6	160668988	-63	ENSG00000122194	NA	0.0378402	0.030777
Sniffles2.INS.2689M5	chr6	160723115	52	ENSG00000122194	NA	0.026135	0.0289412
Sniffles2.DEL.2691M5	chr6	160794560	-3101	ENSG00000122194	NA	0.033306	NA
Sniffles2.INS.2681M5	chr6	160670633	42	ENSG00000122194	NA	0.0379753	NA
Sniffles2.INS.2692M5	chr6	160816628	51	ENSG00000122194	NA	0.0409897	NA
Sniffles2.DEL.28CCM0	chr1	160933413	-42	ENSG00000122223	NA	0.0389608	NA
Sniffles2.INS.28C2M0	chr1	160870890	75	ENSG00000122223	NA	0.0389608	NA
Sniffles2.INS.28C3M0	chr1	160873771	46	ENSG00000122223	NA	0.0389608	NA
Sniffles2.INS.28C0M0	chr1	160828845	43	ENSG00000122223	NA	0.0403413	NA
Sniffles2.DEL.240M0	chr1	2436604	-229363220	ENSG00000122223	NA	0.0187901	NA
Sniffles2.INS.28C1M0	chr1	160849284	34	ENSG00000122223	NA	0.0289953	NA
Sniffles2.INS.28C9M0	chr1	160957214	39	ENSG00000122223	NA	0.035022	NA
Sniffles2.INS.28BFM0	chr1	160819867	35	ENSG00000122223	NA	0.0384892	NA
Sniffles2.INS.28C6M0	chr1	160902188	32	ENSG00000122223	NA	0.259974	NA
Sniffles2.DEL.19BAM9	chr10	80396857	-31	ENSG00000122378	0.0438217	0.0410195	NA
Sniffles2.DEL.19B9M9	chr10	80393015	-32	ENSG00000122378	0.0465242	0.312883	NA
Sniffles2.DEL.19BEM9	chr10	80429654	-40	ENSG00000122378	0.492327	0.0326962	NA
Sniffles2.INS.19B6M9	chr10	80351325	75	ENSG00000122378	0.0601203	0.0371561	NA
Sniffles2.INS.19C2M9	chr10	80533336	37	ENSG00000122378	0.0483461	0.0314937	NA
Sniffles2.DEL.19BFM9	chr10	80482499	-47	ENSG00000122378	NA	0.0333603	NA
Sniffles2.INS.19C3M9	chr10	80534711	44	ENSG00000122378	NA	0.0369929	NA
Sniffles2.INS.49AM6	chr7	5974463	38	ENSG00000122512	NA	0.0264893	0.0323262
Sniffles2.DEL.49EM6	chr7	5929062	-60	ENSG00000122512	NA	0.0361971	0.0372938
Sniffles2.INS.4A1M6	chr7	6019196	32	ENSG00000122512	NA	0.0356369	0.0543819
Sniffles2.DEL.493M6	chr7	5882087	-31	ENSG00000122512	NA	0.274813	0.0399649
Sniffles2.DEL.4A9M6	chr7	6091989	-36	ENSG00000122512	NA	0.0359827	0.0279459
Sniffles2.INS.49BM6	chr7	5980920	120	ENSG00000122512	NA	0.0271093	0.0326533
Sniffles2.DEL.49FM6	chr7	5932250	-1660	ENSG00000122512	NA	0.0345066	NA
Sniffles2.INS.4ABM6	chr7	6107365	3083	ENSG00000122512	NA	0.0358511	NA
Sniffles2.INS.487M6	chr7	5888319	903	ENSG00000122512	NA	0.0395182	NA
Sniffles2.DEL.4AFM6	chr7	6104531	-36	ENSG00000122512	NA	0.0401205	NA
Sniffles2.DEL.BB0M6	chr7	35682073	-3286	ENSG00000122557	NA	0.0435032	NA
Sniffles2.INS.BA3M6	chr7	35596741	6032	ENSG00000122557	NA	0.0444148	NA
Sniffles2.DEL.BABM6	chr7	35598739	-799	ENSG00000122557	NA	0.0461782	NA
Sniffles2.DEL.BB6M6	chr7	35767556	-41	ENSG00000122557	NA	0.0437921	NA
Sniffles2.DEL.BB5M6	chr7	35766712	-42	ENSG00000122557	NA	0.0437921	NA
Sniffles2.DEL.BA4M6	chr7	35559932	-41	ENSG00000122557	NA	0.0349086	NA
Sniffles2.DEL.BB7M6	chr7	35775394	-38	ENSG00000122557	NA	0.304069	NA
Sniffles2.INS.B9EM6	chr7	35543782	34	ENSG00000122557	NA	0.0309182	NA
Sniffles2.INS.BA9M6	chr7	35674405	34	ENSG00000122557	NA	0.0316256	NA
Sniffles2.INS.BB2M6	chr7	35698915	31	ENSG00000122557	NA	0.0328647	NA
Sniffles2.INV.BB8M6	chr7	35767227	271	ENSG00000122557	NA	0.254499	NA
Sniffles2.DEL.995M6	chr7	26178684	-37	ENSG00000122565	NA	0.0421003	NA
Sniffles2.INS.990M6	chr7	26182538	35	ENSG00000122565	NA	0.0375365	NA
Sniffles2.DEL.9A0M6	chr7	26235423	-40	ENSG00000122565	NA	0.0375365	NA
Sniffles2.INS.98BM6	chr7	26105876	33	ENSG00000122565	NA	0.0345678	NA
Sniffles2.DEL.99EM6	chr7	26208918	-31	ENSG00000122565	NA	0.0327932	NA
Sniffles2.INS.99AM6	chr7	26245062	43	ENSG00000122565	NA	0.0408575	NA
Sniffles2.DEL.99DM6	chr7	26203806	-41	ENSG00000122565	NA	0.0531783	NA
Sniffles2.DEL.997M6	chr7	26180683	-1072	ENSG00000122565	NA	0.0501416	NA
Sniffles2.INS.98CM6	chr7	26122185	3131	ENSG00000122565	NA	0.0364554	NA
Sniffles2.DEL.994M6	chr7	26175541	-43	ENSG00000122565	NA	0.0415943	NA
Sniffles2.INS.98AM6	chr7	26104843	669	ENSG00000122565	NA	0.0316811	NA
Sniffles2.DEL.B23M6	chr7	32984588	-40	ENSG00000122643	NA	0.270359	NA
Sniffles2.INS.B1BM6	chr7	32927776	46	ENSG00000122643	NA	0.033042	NA
Sniffles2.DUP.B2AM6	chr7	33090212	57605	ENSG00000122643	NA	0.163553	NA
Sniffles2.DEL.B22M6	chr7	32968911	-1538	ENSG00000122643	NA	0.040157	NA
Sniffles2.INS.B25M6	chr7	33049970	34	ENSG00000122643	NA	0.0419061	NA
Sniffles2.INS.B1FM6	chr7	32996779	33	ENSG00000122643	NA	0.761161	NA
Sniffles2.INS.B24M6	chr7	33039556	35	ENSG00000122643	NA	0.163553	NA
Sniffles2.DEL.B28M6	chr7	33032194	-50	ENSG00000122643	NA	0.0377689	NA
Sniffles2.INS.B26M6	chr7	33050959	3353	ENSG00000122643	NA	0.0601978	NA
Sniffles2.DEL.B21M6	chr7	32939941	-33	ENSG00000122643	NA	0.0287139	NA
Sniffles2.DEL.B27M6	chr7	33007210	-1343	ENSG00000122643	NA	0.0317402	NA
Sniffles2.DEL.B30M6	chr7	33117734	-31	ENSG00000122643	NA	0.0399613	NA
Sniffles2.DEL.B32M6	chr7	33138210	-169	ENSG00000122643	NA	0.769047	NA
Sniffles2.INS.B1DM6	chr7	32965881	35	ENSG00000122643	NA	0.262779	NA
Sniffles2.DEL.179BM9	chr10	69539525	-33	ENSG00000122859	NA	0.0368086	NA
Sniffles2.DEL.179EM9	chr10	69562704	-35	ENSG00000122859	NA	0.0368086	NA
Sniffles2.DEL.179FM9	chr10	69569735	-39	ENSG00000122859	NA	0.0282354	NA
Sniffles2.DEL.17A3M9	chr10	69622126	-8107	ENSG00000122859	NA	0.0540527	NA
Sniffles2.DEL.1795M9	chr10	69471216	-7039	ENSG00000122859	NA	0.0257847	NA
Sniffles2.DEL.179AM9	chr10	69530805	-32	ENSG00000122859	NA	0.0330889	NA
Sniffles2.DEL.179CM9	chr10	69543855	-35	ENSG00000122859	NA	0.0341761	NA
Sniffles2.INS.1798M9	chr10	69555351	37	ENSG00000122859	NA	0.277774	NA
Sniffles2.DUP.18A4M9	chr10	73979766	10523	ENSG00000122861	0.49037	0.0226842	NA
Sniffles2.DEL.18A2M9	chr10	73981151	-2100	ENSG00000122861	0.0883272	0.0377841	NA
Sniffles2.INS.1898M9	chr10	73889666	32	ENSG00000122861	0.0585684	0.0347517	NA
Sniffles2.INS.189FM9	chr10	73955759	41	ENSG00000122861	0.06782	0.0411217	NA
Sniffles2.INS.189EM9	chr10	73953316	2178	ENSG00000122861	0.0757652	0.0364624	NA
Sniffles2.INS.189DM9	chr10	73945260	44	ENSG00000122861	0.620339	0.745901	NA
Sniffles2.DEL.18A3M9	chr10	73989123	-37	ENSG00000122861	NA	0.0374763	NA
Sniffles2.DEL.189BM9	chr10	73889401	-49	ENSG00000122861	NA	0.0410881	NA
Sniffles2.INS.1779M9	chr10	69118668	51	ENSG00000122862	NA	0.0433629	NA
Sniffles2.DEL.177EM9	chr10	69119330	-45	ENSG00000122862	NA	0.762712	NA
Sniffles2.INS.177CM9	chr10	69177836	37	ENSG00000122862	NA	0.0386126	NA
Sniffles2.INS.177AM9	chr10	69119383	42	ENSG00000122862	NA	0.0489605	NA
Sniffles2.DEL.1777M9	chr10	69078908	-31	ENSG00000122862	NA	0.0489605	NA
Sniffles2.INS.1771M9	chr10	68997423	82	ENSG00000122862	NA	0.0363169	NA
Sniffles2.INS.1772M9	chr10	69008392	34	ENSG00000122862	NA	0.030953	NA
Sniffles2.INS.177BM9	chr10	69121965	31	ENSG00000122862	NA	0.0412595	NA
Sniffles2.INS.177DM9	chr10	69195062	47	ENSG00000122862	NA	0.0329033	NA
Sniffles2.DEL.14ABM9	chr10	56390097	-35	ENSG00000122952	NA	0.0438595	NA
Sniffles2.INS.14AFM9	chr10	56432417	200	ENSG00000122952	NA	0.0300885	NA
Sniffles2.INS.14A8M9	chr10	56339513	4596	ENSG00000122952	NA	0.298985	NA
Sniffles2.INS.14A9M9	chr10	56356221	2857	ENSG00000122952	NA	0.0403464	NA
Sniffles2.DEL.14AAM9	chr10	56365726	-36	ENSG00000122952	NA	0.0421861	NA
Sniffles2.DEL.14A6M9	chr10	56264306	-32	ENSG00000122952	NA	0.269226	NA
Sniffles2.DEL.14A7M9	chr10	56291534	-5923	ENSG00000122952	NA	0.284075	NA
Sniffles2.DEL.14B0M9	chr10	56440130	-40	ENSG00000122952	NA	0.03827	NA
Sniffles2.INS.14AEM9	chr10	56416821	55	ENSG00000122952	NA	0.032335	NA
Sniffles2.INS.17E0M7	chr8	90912465	58	ENSG00000123119	NA	0.26969	NA
Sniffles2.DEL.17EAM7	chr8	90947304	-37	ENSG00000123119	NA	0.0401629	NA
Sniffles2.DEL.17DCM7	chr8	90756662	-38	ENSG00000123119	NA	0.0408282	NA
Sniffles2.DEL.17E7M7	chr8	90910306	-815	ENSG00000123119	NA	0.0436901	NA
Sniffles2.DEL.17E6M7	chr8	90910182	-37	ENSG00000123119	NA	0.277029	NA
Sniffles2.DEL.17DEM7	chr8	90813234	-1979	ENSG00000123119	NA	0.0404371	NA
Sniffles2.INS.17DDM7	chr8	90804102	37	ENSG00000123119	NA	0.0375285	NA
Sniffles2.DEL.17DFM7	chr8	90813231	-32	ENSG00000123119	NA	0.0317996	NA
Sniffles2.DEL.17ECM7	chr8	90956952	-34	ENSG00000123119	NA	0.0490375	NA
Sniffles2.INS.17E3M7	chr8	90947352	31	ENSG00000123119	NA	0.0275632	NA
Sniffles2.INS.17E4M7	chr8	90954959	46	ENSG00000123119	NA	0.0263173	NA
Sniffles2.DEL.495M9	chr10	7746069	-31	ENSG00000123243	NA	0.0406169	NA
Sniffles2.DEL.475M9	chr10	7516247	-35	ENSG00000123243	NA	0.77359	NA
Sniffles2.INS.472M9	chr10	7597045	31	ENSG00000123243	NA	0.234631	NA
Sniffles2.INS.48EM9	chr10	7724571	32	ENSG00000123243	NA	0.234631	NA
Sniffles2.DEL.474M9	chr10	7513167	-40	ENSG00000123243	NA	0.0380304	NA
Sniffles2.DEL.476M9	chr10	7516803	-780	ENSG00000123243	NA	0.0432725	NA
Sniffles2.INS.481M9	chr10	7667375	38	ENSG00000123243	NA	0.0307304	NA
Sniffles2.INS.490M9	chr10	7752181	44	ENSG00000123243	NA	0.74881	NA
Sniffles2.DUP.498M9	chr10	7720259	24403	ENSG00000123243	NA	0.0652158	NA
Sniffles2.INS.48BM9	chr10	7697772	43	ENSG00000123243	NA	0.034869	NA
Sniffles2.INS.46EM9	chr10	7526686	80	ENSG00000123243	NA	0.0347954	NA
Sniffles2.INS.47FM9	chr10	7628556	88	ENSG00000123243	NA	0.0347954	NA
Sniffles2.INS.466M9	chr10	7460762	40	ENSG00000123243	NA	0.0345066	NA
Sniffles2.INS.467M9	chr10	7463797	31	ENSG00000123243	NA	0.749735	NA
Sniffles2.INS.470M9	chr10	7565084	62	ENSG00000123243	NA	0.0273395	NA
Sniffles2.INS.47DM9	chr10	7603785	36	ENSG00000123243	NA	0.0269515	NA
Sniffles2.INS.E86MB	chr12	50725143	2695	ENSG00000123268	NA	0.0322061	NA
Sniffles2.DEL.E89MB	chr12	50751749	-2049	ENSG00000123268	NA	0.0443312	NA
Sniffles2.DEL.E8FMB	chr12	50823529	-39	ENSG00000123268	NA	0.0430767	NA
Sniffles2.DEL.E83MB	chr12	50662391	-4292	ENSG00000123268	NA	0.0430767	NA
Sniffles2.DEL.E8AMB	chr12	50785285	-35	ENSG00000123268	NA	0.0312237	NA
Sniffles2.DEL.E90MB	chr12	50822828	-14127	ENSG00000123268	NA	0.0252714	NA
Sniffles2.DEL.E92MB	chr12	50872819	-45	ENSG00000123268	NA	0.0326793	NA
Sniffles2.DUP.7BEMB	chr12	25803193	78162868	ENSG00000123268	NA	0.0551982	NA
Sniffles2.INS.E80MB	chr12	50692830	37	ENSG00000123268	NA	0.0314147	NA
Sniffles2.INS.EC5MB	chr12	51933285	39	ENSG00000123358	NA	0.0373325	NA
Sniffles2.INS.EC8MB	chr12	51954661	45	ENSG00000123358	NA	0.224281	NA
Sniffles2.DEL.ECFMB	chr12	52028734	-2733	ENSG00000123358	NA	0.049772	NA
Sniffles2.DUP.7BEMB	chr12	25803193	78162868	ENSG00000123358	NA	0.0109357	NA
Sniffles2.INS.EC6MB	chr12	51931333	40	ENSG00000123358	NA	0.0341795	NA
Sniffles2.INS.ED1MB	chr12	52134415	32	ENSG00000123358	NA	0.298083	NA
Sniffles2.INS.E16MB	chr12	49154234	43	ENSG00000123416	0.0582796	NA	NA
Sniffles2.DEL.E1BMB	chr12	49188079	-33	ENSG00000123416	0.0499629	NA	NA
Sniffles2.DEL.E19MB	chr12	49155286	-1966	ENSG00000123416	0.540136	NA	NA
Sniffles2.DEL.E14MB	chr12	49051064	-45	ENSG00000123416	0.0875106	NA	NA
Sniffles2.DEL.E18MB	chr12	49134541	-31	ENSG00000123416	0.476202	NA	NA
Sniffles2.DEL.E1FMB	chr12	49219231	-2385	ENSG00000123416	0.0581581	NA	NA
Sniffles2.DUP.7BEMB	chr12	25803193	78162868	ENSG00000123416	0.0955637	NA	NA
Sniffles2.INS.3302M0	chr1	209765228	36	ENSG00000123689	NA	0.0428735	NA
Sniffles2.DEL.32FFM0	chr1	209681478	-1934	ENSG00000123689	NA	0.0428735	NA
Sniffles2.DEL.240M0	chr1	2436604	-229363220	ENSG00000123689	NA	0.241575	NA
Sniffles2.DEL.32FAM0	chr1	209586218	-1693	ENSG00000123689	NA	0.0450843	NA
Sniffles2.DEL.32FBM0	chr1	209588361	-34	ENSG00000123689	NA	0.301327	NA
Sniffles2.DEL.3306M0	chr1	209771671	-46	ENSG00000123689	NA	0.0317832	NA
Sniffles2.INS.32FCM0	chr1	209628699	36	ENSG00000123689	NA	0.0333728	NA
Sniffles2.INS.32FDM0	chr1	209686283	41	ENSG00000123689	NA	0.037789	NA
Sniffles2.DEL.116BM12	chr19	40633793	-36	ENSG00000123815	NA	0.0329848	NA
Sniffles2.DEL.DEFM12	chr19	29901842	-15305905	ENSG00000123815	NA	0.0194881	NA
Sniffles2.DEL.1172M12	chr19	40766944	-7431	ENSG00000123815	NA	0.0482847	NA
Sniffles2.DEL.116FM12	chr19	40648220	-43	ENSG00000123815	NA	0.0353294	NA
Sniffles2.INS.1173M12	chr19	40810336	48	ENSG00000123815	NA	0.0313002	NA
Sniffles2.INS.1166M12	chr19	40633817	38	ENSG00000123815	NA	0.264104	NA
Sniffles2.INS.1171M12	chr19	40766313	37	ENSG00000123815	NA	0.0383723	NA
Sniffles2.INS.1174M12	chr19	40816942	32	ENSG00000123815	NA	0.0383723	NA
Sniffles2.INS.1169M12	chr19	40669535	44	ENSG00000123815	NA	0.243576	NA
Sniffles2.DEL.328EM0	chr1	207220936	-41	ENSG00000123838	NA	0.0441286	NA
Sniffles2.DEL.3285M0	chr1	207098992	-47	ENSG00000123838	NA	0.0441286	NA
Sniffles2.DEL.328BM0	chr1	207199555	-56	ENSG00000123838	NA	0.724017	NA
Sniffles2.INS.327DM0	chr1	207040924	32	ENSG00000123838	NA	0.0354326	NA
Sniffles2.DEL.240M0	chr1	2436604	-229363220	ENSG00000123838	NA	0.204393	NA
Sniffles2.DEL.3286M0	chr1	207116496	-36	ENSG00000123838	NA	0.0352074	NA
Sniffles2.DEL.328DM0	chr1	207213817	-44	ENSG00000123838	NA	0.0311536	NA
Sniffles2.INS.3280M0	chr1	207085625	38	ENSG00000123838	NA	0.0361317	NA
Sniffles2.INS.3284M0	chr1	207187193	32	ENSG00000123838	NA	0.0363021	NA
Sniffles2.DEL.240M0	chr1	2436604	-229363220	ENSG00000123843	0.0801152	NA	NA
Sniffles2.DEL.3285M0	chr1	207098992	-47	ENSG00000123843	0.449189	NA	NA
Sniffles2.DEL.3286M0	chr1	207116496	-36	ENSG00000123843	0.0571045	NA	NA
Sniffles2.INS.3280M0	chr1	207085625	38	ENSG00000123843	0.547853	NA	NA
Sniffles2.INS.3284M0	chr1	207187193	32	ENSG00000123843	0.56675	NA	NA
Sniffles2.INS.22BCM7	chr8	140610033	39	ENSG00000123908	NA	0.0311736	NA
Sniffles2.DEL.22AFM7	chr8	140422068	-37	ENSG00000123908	NA	0.0336749	NA
Sniffles2.DEL.22B2M7	chr8	140486242	-41	ENSG00000123908	NA	0.0365174	NA
Sniffles2.INS.22ADM7	chr8	140458035	39	ENSG00000123908	NA	0.70599	NA
Sniffles2.DEL.22B0M7	chr8	140442858	-38	ENSG00000123908	NA	0.0435168	NA
Sniffles2.DEL.22B4M7	chr8	140490930	-39	ENSG00000123908	NA	0.0385964	NA
Sniffles2.INS.22C9M7	chr8	140702223	34	ENSG00000123908	NA	0.0385964	NA
Sniffles2.INS.22ACM7	chr8	140444212	31	ENSG00000123908	NA	0.0468003	NA
Sniffles2.DEL.22B9M7	chr8	140533600	-44	ENSG00000123908	NA	0.0469315	NA
Sniffles2.DEL.22C4M7	chr8	140647560	-43	ENSG00000123908	NA	0.0469315	NA
Sniffles2.DEL.22B3M7	chr8	140488916	-39	ENSG00000123908	NA	0.0354987	NA
Sniffles2.DUP.22C8M7	chr8	140594735	6199	ENSG00000123908	NA	0.0924931	NA
Sniffles2.INS.22B7M7	chr8	140595949	38	ENSG00000123908	NA	0.0306082	NA
Sniffles2.DEL.F4AM13	chr20	45116480	-43	ENSG00000124102	NA	0.0423914	NA
Sniffles2.INV.D78M13	chr20	36999459	10555083	ENSG00000124102	NA	0.0182568	NA
Sniffles2.INV.D79M13	chr20	37001787	10552765	ENSG00000124102	NA	0.0182568	NA
Sniffles2.INS.F4EM13	chr20	45233268	37	ENSG00000124102	NA	0.318754	NA
Sniffles2.INS.F47M13	chr20	45116858	36	ENSG00000124102	NA	0.318754	NA
Sniffles2.DEL.F54M13	chr20	45244598	-38	ENSG00000124102	NA	0.0366305	NA
Sniffles2.INV.D6FM13	chr20	36955254	8630218	ENSG00000124102	NA	0.0179265	NA
Sniffles2.DEL.F74M13	chr20	45720212	-30687	ENSG00000124116	NA	0.0792232	NA
Sniffles2.INV.D79M13	chr20	37001787	10552765	ENSG00000124116	NA	0.0498347	NA
Sniffles2.INV.D78M13	chr20	36999459	10555083	ENSG00000124116	NA	0.7965	NA
Sniffles2.INS.F7EM13	chr20	45814272	33	ENSG00000124116	NA	0.0525236	NA
Sniffles2.DEL.F83M13	chr20	45805816	-2557	ENSG00000124116	NA	0.0525236	NA
Sniffles2.INS.F69M13	chr20	45651940	44	ENSG00000124116	NA	0.0398053	NA
Sniffles2.INS.F81M13	chr20	45869216	47	ENSG00000124116	NA	0.0362315	NA
Sniffles2.INS.F72M13	chr20	45758582	36	ENSG00000124116	NA	0.0278664	NA
Sniffles2.INS.F73M13	chr20	45776319	32	ENSG00000124116	NA	0.0262106	NA
Sniffles2.INV.D78M13	chr20	36999459	10555083	ENSG00000124159	NA	0.648264	NA
Sniffles2.INV.D79M13	chr20	37001787	10552765	ENSG00000124159	NA	0.024102	NA
Sniffles2.INS.F59M13	chr20	45367387	32	ENSG00000124159	NA	0.0432011	NA
Sniffles2.DEL.F56M13	chr20	45283118	-34	ENSG00000124159	NA	0.0351415	NA
Sniffles2.DEL.F5AM13	chr20	45321375	-39	ENSG00000124159	NA	0.0432011	NA
Sniffles2.INS.F4EM13	chr20	45233268	37	ENSG00000124159	NA	0.0410702	NA
Sniffles2.DEL.F54M13	chr20	45244598	-38	ENSG00000124159	NA	0.0370916	NA
Sniffles2.INV.D6FM13	chr20	36955254	8630218	ENSG00000124159	NA	0.0236685	NA
Sniffles2.INS.10BFM13	chr20	49134433	32	ENSG00000124214	NA	0.0343379	0.56317
Sniffles2.INS.10BCM13	chr20	49071479	39	ENSG00000124214	NA	NA	0.0163671
Sniffles2.INS.10C1M13	chr20	49193094	51	ENSG00000124214	NA	NA	0.0163671
Sniffles2.DEL.10CFM13	chr20	49285307	-45	ENSG00000124214	NA	NA	0.0163671
Sniffles2.DEL.10C8M13	chr20	49195910	-37	ENSG00000124214	NA	NA	0.043731
Sniffles2.INS.10CBM13	chr20	49212616	32	ENSG00000124214	NA	0.0316764	0.0320027
Sniffles2.DEL.10C5M13	chr20	49142765	-2366	ENSG00000124214	NA	0.319995	NA
Sniffles2.INS.10BBM13	chr20	49055972	1465	ENSG00000124214	NA	0.0341896	NA
Sniffles2.INS.10C0M13	chr20	49138508	57	ENSG00000124214	NA	0.0293319	NA
Sniffles2.DEL.10BDM13	chr20	49074177	-36	ENSG00000124214	NA	0.030769	NA
Sniffles2.INS.10C2M13	chr20	49195920	33	ENSG00000124214	NA	0.0369246	NA
Sniffles2.DEL.10C6M13	chr20	49165653	-39	ENSG00000124214	NA	0.0554748	NA
Sniffles2.DEL.10C4M13	chr20	49126139	-37	ENSG00000124214	NA	0.0344802	NA
Sniffles2.DEL.10FAM13	chr20	49921666	-2411	ENSG00000124226	NA	0.0509124	NA
Sniffles2.DEL.1106M13	chr20	50015495	-40	ENSG00000124226	NA	0.0292996	NA
Sniffles2.INS.10F3M13	chr20	49919635	38	ENSG00000124226	NA	0.0376305	NA
Sniffles2.INS.10F7M13	chr20	49971633	38	ENSG00000124226	NA	0.297332	NA
Sniffles2.INS.10F2M13	chr20	49909570	44	ENSG00000124226	NA	0.0253584	NA
Sniffles2.INS.10EDM13	chr20	49852807	2546	ENSG00000124226	NA	0.0253584	NA
Sniffles2.DEL.1107M13	chr20	50019658	-42	ENSG00000124226	NA	0.0298615	NA
Sniffles2.INS.10F5M13	chr20	49934857	46	ENSG00000124226	NA	0.0349821	NA
Sniffles2.DEL.24D7M16	chrX	155979421	-106	ENSG00000124333	NA	0.0385523	0.0450655
Sniffles2.INS.24D5M16	chrX	155979003	39	ENSG00000124333	NA	0.0385523	0.0450655
Sniffles2.DEL.24D3M16	chrX	155848581	-40	ENSG00000124333	NA	0.0438224	0.0400022
Sniffles2.INS.24CAM16	chrX	155791124	55	ENSG00000124333	NA	0.038937	0.606904
Sniffles2.DEL.24D6M16	chrX	155949384	-1832	ENSG00000124333	NA	0.0410581	NA
Sniffles2.INS.24CFM16	chrX	155840218	43	ENSG00000124333	NA	0.0408755	NA
Sniffles2.DEL.24CDM16	chrX	155783744	-23622	ENSG00000124333	NA	0.0696983	NA
Sniffles2.DEL.24D4M16	chrX	155860381	-1904	ENSG00000124333	NA	0.0461064	NA
Sniffles2.INS.24D0M16	chrX	155866679	43	ENSG00000124333	NA	0.288336	NA
Sniffles2.INS.13C6M1	chr2	73804022	4859	ENSG00000124356	NA	0.040261	NA
Sniffles2.INS.13C7M1	chr2	73824636	39	ENSG00000124356	NA	0.036995	NA
Sniffles2.DEL.13CBM1	chr2	73802797	-4895	ENSG00000124356	NA	0.0539012	NA
Sniffles2.INS.13D0M1	chr2	73904629	34	ENSG00000124356	NA	0.040142	NA
Sniffles2.DEL.13CDM1	chr2	73812583	-1265	ENSG00000124356	NA	0.0500785	NA
Sniffles2.INV.745M1	chr2	17018438	138653131	ENSG00000124356	NA	0.038588	NA
Sniffles2.DEL.13CCM1	chr2	73810764	-49	ENSG00000124356	NA	0.044028	NA
Sniffles2.INS.13BCM1	chr2	73749872	40	ENSG00000124356	NA	0.035651	NA
Sniffles2.DEL.13C3M1	chr2	73792260	-14692	ENSG00000124356	NA	0.41009	NA
Sniffles2.DEL.13C4M1	chr2	73796953	-9795	ENSG00000124356	NA	0.0538534	NA
Sniffles2.DEL.13CAM1	chr2	73801790	-4898	ENSG00000124356	NA	0.355192	NA
Sniffles2.DEL.13D4M1	chr2	73904761	-32	ENSG00000124356	NA	0.032156	NA
Sniffles2.INS.13C8M1	chr2	73832109	32	ENSG00000124356	NA	0.0261127	NA
Sniffles2.INS.13C9M1	chr2	73860039	1161	ENSG00000124356	NA	0.0513702	NA
Sniffles2.INS.13D2M1	chr2	73924581	36	ENSG00000124356	NA	0.0345644	NA
Sniffles2.DEL.1AA5MF	chr16	88538552	-44	ENSG00000124391	NA	0.0350968	0.0329223
Sniffles2.INS.1AC2MF	chr16	88712923	4052	ENSG00000124391	NA	0.0352924	0.0257169
Sniffles2.INS.1AB3MF	chr16	88668208	7253	ENSG00000124391	NA	0.0352924	0.0257169
Sniffles2.DEL.1ABBMF	chr16	88668298	-37	ENSG00000124391	NA	0.0352924	0.043665
Sniffles2.INS.1AB5MF	chr16	88672422	39	ENSG00000124391	NA	NA	0.0433241
Sniffles2.DEL.1AD8MF	chr16	88697744	-41	ENSG00000124391	NA	0.0293298	0.0288298
Sniffles2.DEL.1ADBMF	chr16	88713044	-41	ENSG00000124391	NA	0.21172	0.0448425
Sniffles2.INS.1AB6MF	chr16	88679778	32	ENSG00000124391	NA	0.046942	0.0448425
Sniffles2.INS.1ACEMF	chr16	88731926	9532	ENSG00000124391	NA	0.231746	0.0259292
Sniffles2.DUP.1ABFMF	chr16	88668175	227	ENSG00000124391	NA	0.0238355	0.0513443
Sniffles2.DEL.1ABCMF	chr16	88672206	-46	ENSG00000124391	NA	0.0345459	0.474277
Sniffles2.DEL.1AB9MF	chr16	88647985	-43	ENSG00000124391	NA	NA	0.408163
Sniffles2.INS.1AD1MF	chr16	88739974	42	ENSG00000124391	NA	0.0278189	0.0288225
Sniffles2.DEL.1ABDMF	chr16	88678495	-2695	ENSG00000124391	NA	0.0259598	0.0397716
Sniffles2.DEL.1AACMF	chr16	88591980	-43	ENSG00000124391	NA	NA	0.0349886
Sniffles2.INS.1A95MF	chr16	88546992	4293	ENSG00000124391	NA	0.0272896	0.0349886
Sniffles2.INS.1A9AMF	chr16	88568303	44	ENSG00000124391	NA	NA	0.0306122
Sniffles2.DEL.1AABMF	chr16	88580181	-35	ENSG00000124391	NA	0.0302765	0.464606
Sniffles2.INS.1AB7MF	chr16	88694809	39	ENSG00000124391	NA	0.0336984	0.0407352
Sniffles2.DEL.1AB8MF	chr16	88607684	-41	ENSG00000124391	NA	0.046942	NA
Sniffles2.DEL.1AD9MF	chr16	88701305	-44	ENSG00000124391	NA	0.0395563	NA
Sniffles2.DEL.1AA9MF	chr16	88561985	-43	ENSG00000124391	NA	0.0422629	NA
Sniffles2.DEL.1ADCMF	chr16	88728023	-63	ENSG00000124391	NA	0.0259249	NA
Sniffles2.DEL.1AA7MF	chr16	88554366	-42	ENSG00000124391	NA	0.037114	NA
Sniffles2.INS.1ACFMF	chr16	88731941	11178	ENSG00000124391	NA	0.0287364	NA
Sniffles2.INS.1216M12	chr19	42849220	2990	ENSG00000124467	NA	0.026764	NA
Sniffles2.DEL.DEFM12	chr19	29901842	-15305905	ENSG00000124467	NA	0.055213	NA
Sniffles2.DEL.1217M12	chr19	42803919	-7768	ENSG00000124467	NA	0.0366545	NA
Sniffles2.DEL.121DM12	chr19	42882959	-9498	ENSG00000124467	NA	0.0460452	NA
Sniffles2.DEL.121BM12	chr19	42818389	-35	ENSG00000124467	NA	0.0330563	NA
Sniffles2.DEL.1210M12	chr19	42744400	-1660	ENSG00000124467	NA	0.0355444	NA
Sniffles2.DEL.1219M12	chr19	42815472	-4328	ENSG00000124467	NA	0.0412874	NA
Sniffles2.DEL.1218M12	chr19	42814194	-41	ENSG00000124467	NA	0.0412874	NA
Sniffles2.INS.120EM12	chr19	42744350	63	ENSG00000124467	NA	0.0402013	NA
Sniffles2.INS.120DM12	chr19	42698695	42	ENSG00000124467	NA	0.282746	NA
Sniffles2.DEL.1223M12	chr19	42935896	-1517	ENSG00000124467	NA	0.0410452	NA
Sniffles2.DEL.1211M12	chr19	42746728	-43	ENSG00000124467	NA	0.0362906	NA
Sniffles2.DEL.1213M12	chr19	42790632	-51	ENSG00000124467	NA	0.289495	NA
Sniffles2.DEL.1214M12	chr19	42790643	-4602	ENSG00000124467	NA	0.289495	NA
Sniffles2.INS.121FM12	chr19	42933308	31	ENSG00000124467	NA	0.0294726	NA
Sniffles2.INS.E99M5	chr6	49636060	87	ENSG00000124490	NA	0.0388411	NA
Sniffles2.DEL.E9BM5	chr6	49682628	-40	ENSG00000124490	NA	0.763283	NA
Sniffles2.DEL.E9CM5	chr6	49683676	-33	ENSG00000124490	NA	0.0382024	NA
Sniffles2.INS.E93M5	chr6	49596311	38	ENSG00000124490	NA	0.763283	NA
Sniffles2.DEL.E9FM5	chr6	49718419	-51	ENSG00000124490	NA	0.0442661	NA
Sniffles2.DEL.EA0M5	chr6	49755448	-39	ENSG00000124490	NA	0.0411809	NA
Sniffles2.DEL.AE8M5	chr6	33926967	-34	ENSG00000124493	NA	0.0369814	NA
Sniffles2.DEL.AEBM5	chr6	33971255	-3372	ENSG00000124493	NA	0.0326968	NA
Sniffles2.DEL.AF6M5	chr6	33999065	-38	ENSG00000124493	NA	0.0404749	NA
Sniffles2.DEL.AECM5	chr6	33975246	-40	ENSG00000124493	NA	0.0302367	NA
Sniffles2.DEL.B01M5	chr6	34210788	-56	ENSG00000124493	NA	0.0393907	NA
Sniffles2.DEL.B04M5	chr6	34251108	-959	ENSG00000124493	NA	0.0399392	NA
Sniffles2.DEL.B02M5	chr6	34215667	-43	ENSG00000124493	NA	0.209276	NA
Sniffles2.INS.AEEM5	chr6	34004537	50	ENSG00000124493	NA	0.0396867	NA
Sniffles2.INS.AFCM5	chr6	34173365	32	ENSG00000124493	NA	0.0370018	NA
Sniffles2.INS.AEFM5	chr6	34067438	35	ENSG00000124493	NA	0.231781	NA
Sniffles2.INS.AF5M5	chr6	34087800	31	ENSG00000124493	NA	0.209276	NA
Sniffles2.INS.AF3M5	chr6	34075116	49	ENSG00000124493	NA	0.0219622	NA
Sniffles2.INS.AF4M5	chr6	34082227	44	ENSG00000124493	NA	0.0243063	NA
Sniffles2.DEL.143M5	chr6	2672132	-43	ENSG00000124535	NA	0.310945	NA
Sniffles2.DEL.148M5	chr6	2765178	-37	ENSG00000124535	NA	0.0363602	NA
Sniffles2.INS.145M5	chr6	2725564	34	ENSG00000124535	NA	0.0363602	NA
Sniffles2.DEL.144M5	chr6	2692910	-39	ENSG00000124535	NA	0.0425656	NA
Sniffles2.DEL.147M5	chr6	2722515	-35	ENSG00000124535	NA	0.041546	NA
Sniffles2.INS.75CM5	chr6	26605700	48	ENSG00000124557	NA	0.0395852	NA
Sniffles2.INS.75AM5	chr6	26543422	32	ENSG00000124557	NA	0.270661	NA
Sniffles2.INS.759M5	chr6	26535481	31	ENSG00000124557	NA	0.039514	NA
Sniffles2.INS.75BM5	chr6	26568288	35	ENSG00000124557	NA	0.0329355	NA
Sniffles2.INS.B2BM5	chr6	34699690	4868	ENSG00000124562	NA	0.246439	NA
Sniffles2.DEL.B32M5	chr6	34780482	-41	ENSG00000124562	NA	0.0401329	NA
Sniffles2.DEL.B31M5	chr6	34752679	-33	ENSG00000124562	NA	0.0474561	NA
Sniffles2.INS.B2EM5	chr6	34731823	41	ENSG00000124562	NA	0.0474561	NA
Sniffles2.INS.B27M5	chr6	34697136	40	ENSG00000124562	NA	0.0353408	NA
Sniffles2.DEL.B30M5	chr6	34733444	-44	ENSG00000124562	NA	0.328507	NA
Sniffles2.DEL.B34M5	chr6	34786762	-42	ENSG00000124562	NA	0.0364773	NA
Sniffles2.INS.B37M5	chr6	34847922	32	ENSG00000124562	NA	0.0364773	NA
Sniffles2.DEL.B28M5	chr6	34683435	-41	ENSG00000124562	NA	0.0405109	NA
Sniffles2.DUP.B35M5	chr6	34754734	164842	ENSG00000124562	NA	0.0750037	NA
Sniffles2.INS.B22M5	chr6	34669332	36	ENSG00000124562	NA	0.0381041	NA
Sniffles2.INS.B23M5	chr6	34674032	37	ENSG00000124562	NA	0.265893	NA
Sniffles2.INS.168M5	chr6	3093334	1317	ENSG00000124588	NA	0.0238598	NA
Sniffles2.INS.160M5	chr6	3070721	42	ENSG00000124588	NA	0.0347872	NA
Sniffles2.DEL.159M5	chr6	2936900	-41	ENSG00000124588	NA	0.0423111	NA
Sniffles2.DEL.16EM5	chr6	3090304	-2231	ENSG00000124588	NA	0.0200856	NA
Sniffles2.DEL.15AM5	chr6	2972217	-40	ENSG00000124588	NA	0.0347438	NA
Sniffles2.INS.163M5	chr6	3091102	799	ENSG00000124588	NA	0.0267262	NA
Sniffles2.INS.165M5	chr6	3091261	3531	ENSG00000124588	NA	0.0249901	NA
Sniffles2.DEL.158M5	chr6	2905986	-40	ENSG00000124588	NA	0.041189	NA
Sniffles2.DEL.16BM5	chr6	3089423	-1974	ENSG00000124588	NA	0.0218634	NA
Sniffles2.INS.152M5	chr6	2907758	38	ENSG00000124588	NA	0.734931	NA
Sniffles2.INS.154M5	chr6	2936407	44	ENSG00000124588	NA	0.273866	NA
Sniffles2.INS.161M5	chr6	3076698	34	ENSG00000124588	NA	0.29361	NA
Sniffles2.INS.162M5	chr6	3091150	2270	ENSG00000124588	NA	0.0236681	NA
Sniffles2.INS.164M5	chr6	3091022	34	ENSG00000124588	NA	0.0252032	NA
Sniffles2.INS.166M5	chr6	3092579	810	ENSG00000124588	NA	0.0202908	NA
Sniffles2.INS.167M5	chr6	3092685	57	ENSG00000124588	NA	0.0225414	NA
Sniffles2.INS.CE5M5	chr6	42005245	47	ENSG00000124641	0.0436988	0.031274	NA
Sniffles2.DEL.CE3M5	chr6	41985538	-3386	ENSG00000124641	0.0580968	0.0424714	NA
Sniffles2.DEL.CE0M5	chr6	41946968	-2874	ENSG00000124641	0.564989	0.0496356	NA
Sniffles2.INS.CDAM5	chr6	41828746	38	ENSG00000124641	0.0766135	0.0416915	NA
Sniffles2.DEL.CDFM5	chr6	41904016	-42	ENSG00000124641	0.0406521	0.030103	NA
Sniffles2.DEL.CE1M5	chr6	41953102	-1278	ENSG00000124641	0.0513975	0.0451009	NA
Sniffles2.DEL.B48M5	chr6	35131712	-44	ENSG00000124678	NA	0.0337256	NA
Sniffles2.DEL.B43M5	chr6	35078549	-47	ENSG00000124678	NA	0.0340352	NA
Sniffles2.DEL.B4AM5	chr6	35196033	-38	ENSG00000124678	NA	0.0431239	NA
Sniffles2.INS.B42M5	chr6	35050750	45	ENSG00000124678	NA	0.0368303	NA
Sniffles2.DEL.B4BM5	chr6	35217220	-40	ENSG00000124678	NA	0.0352434	NA
Sniffles2.DEL.B9CM5	chr6	36661102	-45	ENSG00000124762	0.0757657	NA	NA
Sniffles2.INS.B97M5	chr6	36657107	35	ENSG00000124762	0.0757657	NA	NA
Sniffles2.INS.B91M5	chr6	36581536	49	ENSG00000124762	0.0414018	NA	NA
Sniffles2.DUP.B9FM5	chr6	36646553	117676	ENSG00000124762	0.960981	NA	NA
Sniffles2.DEL.BA5M5	chr6	36774055	-40	ENSG00000124762	0.0722784	NA	NA
Sniffles2.DEL.B9BM5	chr6	36628729	-53	ENSG00000124762	0.537227	NA	NA
Sniffles2.DEL.B9DM5	chr6	36681341	-43	ENSG00000124762	0.04431	NA	NA
Sniffles2.DEL.BA7M5	chr6	36777759	-33	ENSG00000124762	0.0823949	NA	NA
Sniffles2.INS.BA0M5	chr6	36715152	38	ENSG00000124762	0.607339	NA	NA
Sniffles2.INS.BA1M5	chr6	36768226	31	ENSG00000124762	0.547206	NA	NA
Sniffles2.DEL.3B1AM1	chr2	237660463	-39	ENSG00000124839	NA	0.298167	NA
Sniffles2.INS.3B11M1	chr2	237633759	43	ENSG00000124839	NA	0.298167	NA
Sniffles2.INS.3AF9M1	chr2	237542833	4477	ENSG00000124839	NA	0.0273392	NA
Sniffles2.INS.3AFCM1	chr2	237543068	6437	ENSG00000124839	NA	0.0317804	NA
Sniffles2.INS.3B14M1	chr2	237666800	36	ENSG00000124839	NA	0.0352509	NA
Sniffles2.DEL.3B1CM1	chr2	237681673	-51	ENSG00000124839	NA	0.0385185	NA
Sniffles2.INS.3AFAM1	chr2	237542904	5530	ENSG00000124839	NA	0.0299117	NA
Sniffles2.DEL.3AF2M1	chr2	237488390	-37	ENSG00000124839	NA	0.0279667	NA
Sniffles2.INS.3AEDM1	chr2	237480691	51	ENSG00000124839	NA	0.0375965	NA
Sniffles2.INS.3AFFM1	chr2	237545141	45	ENSG00000124839	NA	0.0410434	NA
Sniffles2.DEL.3B03M1	chr2	237541408	-1751	ENSG00000124839	NA	0.0317065	NA
Sniffles2.DEL.3B04M1	chr2	237541938	-2137	ENSG00000124839	NA	0.0323285	NA
Sniffles2.INS.3B00M1	chr2	237566052	37	ENSG00000124839	NA	0.0391833	NA
Sniffles2.INS.113BMF	chr16	57423235	46	ENSG00000125170	0.0814661	NA	NA
Sniffles2.DEL.1145MF	chr16	57568261	-37	ENSG00000125170	0.0693939	NA	NA
Sniffles2.DEL.1140MF	chr16	57486764	-40	ENSG00000125170	0.0814661	NA	NA
Sniffles2.DEL.1139MF	chr16	57381206	-1214	ENSG00000125170	0.104325	NA	NA
Sniffles2.DEL.113EMF	chr16	57423170	-48	ENSG00000125170	0.0682332	NA	NA
Sniffles2.INS.1143MF	chr16	57568770	41	ENSG00000125170	0.0498863	NA	NA
Sniffles2.INS.1141MF	chr16	57520589	35	ENSG00000125170	0.538034	NA	NA
Sniffles2.DEL.1147MF	chr16	57582091	-44	ENSG00000125170	0.0427724	NA	NA
Sniffles2.INS.113CMF	chr16	57475694	34	ENSG00000125170	0.0608479	NA	NA
Sniffles2.INS.2190MB	chr12	130379412	1884	ENSG00000125207	NA	0.293118	NA
Sniffles2.INS.2198MB	chr12	130392916	116	ENSG00000125207	NA	0.0383807	NA
Sniffles2.DEL.21A2MB	chr12	130393451	-58	ENSG00000125207	NA	0.0383807	NA
Sniffles2.DEL.21ABMB	chr12	130446723	-38	ENSG00000125207	NA	0.0369637	NA
Sniffles2.INS.218BMB	chr12	130309848	2862	ENSG00000125207	NA	0.0326117	NA
Sniffles2.INS.21A3MB	chr12	130439608	47	ENSG00000125207	NA	0.038638	NA
Sniffles2.DEL.219AMB	chr12	130336208	-41	ENSG00000125207	NA	0.0442771	NA
Sniffles2.INS.2197MB	chr12	130392164	4981	ENSG00000125207	NA	0.0372188	NA
Sniffles2.DEL.2199MB	chr12	130314218	-37	ENSG00000125207	NA	0.0427604	NA
Sniffles2.DEL.21A0MB	chr12	130392467	-61	ENSG00000125207	NA	0.0311037	NA
Sniffles2.DEL.21A9MB	chr12	130439371	-43	ENSG00000125207	NA	0.0360274	NA
Sniffles2.DEL.21ACMB	chr12	130464551	-45	ENSG00000125207	NA	0.0340204	NA
Sniffles2.INS.2185MB	chr12	130284600	41	ENSG00000125207	NA	0.0321161	NA
Sniffles2.INS.218EMB	chr12	130352384	39	ENSG00000125207	NA	0.0278299	NA
Sniffles2.INS.2196MB	chr12	130392094	6651	ENSG00000125207	NA	0.0318755	NA
Sniffles2.DEL.1D73M16	chrX	119740994	-1542	ENSG00000125354	NA	0.0468369	NA
Sniffles2.DEL.1D72M16	chrX	119740102	-195	ENSG00000125354	NA	0.30962	NA
Sniffles2.INS.1D6CM16	chrX	119785913	34	ENSG00000125354	NA	0.0302023	NA
Sniffles2.INS.1D69M16	chrX	119729470	35	ENSG00000125354	NA	0.0357907	NA
Sniffles2.INS.1D6AM16	chrX	119770035	45	ENSG00000125354	NA	0.0333643	NA
Sniffles2.DEL.1D66M16	chrX	119596024	-51	ENSG00000125354	NA	0.0320792	NA
Sniffles2.DEL.1D6EM16	chrX	119734003	-39	ENSG00000125354	NA	0.0419935	NA
Sniffles2.DEL.1D70M16	chrX	119737412	-5186	ENSG00000125354	NA	0.34001	NA
Sniffles2.INS.1D6BM16	chrX	119779053	34	ENSG00000125354	NA	0.030558	NA
Sniffles2.DEL.17A1M12	chr19	54852576	-14949	ENSG00000125498	0.642316	NA	NA
Sniffles2.INS.1771M12	chr19	54784881	314	ENSG00000125498	0.642316	NA	NA
Sniffles2.INS.1773M12	chr19	54786052	13237	ENSG00000125498	0.0760182	NA	NA
Sniffles2.INS.1766M12	chr19	54744873	33	ENSG00000125498	0.0538013	NA	NA
Sniffles2.DEL.1791M12	chr19	54819283	-200	ENSG00000125498	0.0829493	NA	NA
Sniffles2.DEL.1785M12	chr19	54779203	-3520	ENSG00000125498	0.0430349	NA	NA
Sniffles2.INS.1770M12	chr19	54785332	1856	ENSG00000125498	0.0624086	NA	NA
Sniffles2.INS.1754M12	chr19	54675161	31	ENSG00000125498	0.061575	NA	NA
Sniffles2.DEL.177FM12	chr19	54762168	-315	ENSG00000125498	0.061575	NA	NA
Sniffles2.DEL.1781M12	chr19	54763257	-116	ENSG00000125498	0.061575	NA	NA
Sniffles2.DEL.1782M12	chr19	54770236	-108	ENSG00000125498	0.0719457	NA	NA
Sniffles2.DEL.1780M12	chr19	54764373	-14720	ENSG00000125498	0.0719457	NA	NA
Sniffles2.INS.178DM12	chr19	54850027	616	ENSG00000125498	0.058243	NA	NA
Sniffles2.INS.1772M12	chr19	54786422	2881	ENSG00000125498	0.0818089	NA	NA
Sniffles2.INS.1763M12	chr19	54711549	45	ENSG00000125498	0.0818089	NA	NA
Sniffles2.DEL.1783M12	chr19	54772541	-185	ENSG00000125498	0.0540751	NA	NA
Sniffles2.DEL.1784M12	chr19	54772817	-2201	ENSG00000125498	0.0540751	NA	NA
Sniffles2.INV.1787M12	chr19	54722342	59224	ENSG00000125498	0.0706718	NA	NA
Sniffles2.DEL.1776M12	chr19	54719795	-37	ENSG00000125498	0.0423637	NA	NA
Sniffles2.DEL.1778M12	chr19	54737201	-320	ENSG00000125498	0.0484526	NA	NA
Sniffles2.DEL.178EM12	chr19	54804036	-40	ENSG00000125498	0.0643041	NA	NA
Sniffles2.INS.1769M12	chr19	54755277	141	ENSG00000125498	0.56804	NA	NA
Sniffles2.INS.176AM12	chr19	54756380	34	ENSG00000125498	0.0527586	NA	NA
Sniffles2.INS.1774M12	chr19	54794288	51	ENSG00000125498	0.0554972	NA	NA
Sniffles2.INS.178AM12	chr19	54833295	38	ENSG00000125498	0.055102	NA	NA
Sniffles2.DEL.1F00M1	chr2	112732550	-40	ENSG00000125538	0.0706697	NA	NA
Sniffles2.INS.1F04M1	chr2	112817684	32	ENSG00000125538	0.0752299	NA	NA
Sniffles2.INS.1EFDM1	chr2	112734170	32	ENSG00000125538	0.0549207	NA	NA
Sniffles2.DEL.1F06M1	chr2	112804978	-31	ENSG00000125538	0.551711	NA	NA
Sniffles2.DEL.1F07M1	chr2	112838761	-37	ENSG00000125538	0.0415021	NA	NA
Sniffles2.DEL.4ECM12	chr19	6424731	-48	ENSG00000125650	NA	0.0446845	NA
Sniffles2.INS.4E3M12	chr19	6411469	45	ENSG00000125650	NA	0.0386752	NA
Sniffles2.INS.4E5M12	chr19	6429075	2702	ENSG00000125650	NA	0.0331876	NA
Sniffles2.INS.4D6M12	chr19	6347230	43	ENSG00000125650	NA	0.0491006	NA
Sniffles2.INS.4E9M12	chr19	6448599	796	ENSG00000125650	NA	0.0357068	NA
Sniffles2.INV.3EFM12	chr19	4234219	25667767	ENSG00000125650	NA	0.00756607	NA
Sniffles2.DEL.4EDM12	chr19	6429313	-41	ENSG00000125650	NA	0.0491006	NA
Sniffles2.INS.4D4M12	chr19	6344873	46	ENSG00000125650	NA	0.300243	NA
Sniffles2.INS.4D1M12	chr19	6311698	35	ENSG00000125650	NA	0.0389368	NA
Sniffles2.DEL.4DFM12	chr19	6386554	-50	ENSG00000125650	NA	0.0434424	NA
Sniffles2.DEL.4DAM12	chr19	6331309	-55	ENSG00000125650	NA	0.0330993	NA
Sniffles2.DEL.4D8M12	chr19	6311578	-45	ENSG00000125650	NA	0.0357945	NA
Sniffles2.DEL.4DBM12	chr19	6337662	-31	ENSG00000125650	NA	0.283093	NA
Sniffles2.DEL.4DDM12	chr19	6370831	-47	ENSG00000125650	NA	0.0320167	NA
Sniffles2.DEL.4E0M12	chr19	6395582	-40	ENSG00000125650	NA	0.0414963	NA
Sniffles2.DUP.4E1M12	chr19	6375480	12644	ENSG00000125650	NA	0.0743087	NA
Sniffles2.INS.4E2M12	chr19	6410128	32	ENSG00000125650	NA	0.038164	NA
Sniffles2.INV.3EFM12	chr19	4234219	25667767	ENSG00000125656	NA	0.0176863	NA
Sniffles2.DEL.4DFM12	chr19	6386554	-50	ENSG00000125656	NA	0.031369	NA
Sniffles2.INS.4E9M12	chr19	6448599	796	ENSG00000125656	NA	0.0331861	NA
Sniffles2.INS.4E5M12	chr19	6429075	2702	ENSG00000125656	NA	0.036698	NA
Sniffles2.INS.4D6M12	chr19	6347230	43	ENSG00000125656	NA	0.0412752	NA
Sniffles2.INS.4E3M12	chr19	6411469	45	ENSG00000125656	NA	0.751282	NA
Sniffles2.INS.4D1M12	chr19	6311698	35	ENSG00000125656	NA	0.0364653	NA
Sniffles2.INS.4D4M12	chr19	6344873	46	ENSG00000125656	NA	0.0367908	NA
Sniffles2.DEL.4EDM12	chr19	6429313	-41	ENSG00000125656	NA	0.0396962	NA
Sniffles2.DEL.4DAM12	chr19	6331309	-55	ENSG00000125656	NA	0.038263	NA
Sniffles2.DEL.4ECM12	chr19	6424731	-48	ENSG00000125656	NA	0.0241853	NA
Sniffles2.DEL.4CDM12	chr19	6267340	-42	ENSG00000125656	NA	0.0413935	NA
Sniffles2.DEL.4D8M12	chr19	6311578	-45	ENSG00000125656	NA	0.0415629	NA
Sniffles2.DEL.4DBM12	chr19	6337662	-31	ENSG00000125656	NA	0.0415592	NA
Sniffles2.DEL.4DDM12	chr19	6370831	-47	ENSG00000125656	NA	0.0320938	NA
Sniffles2.DEL.4E0M12	chr19	6395582	-40	ENSG00000125656	NA	0.284995	NA
Sniffles2.DUP.4E1M12	chr19	6375480	12644	ENSG00000125656	NA	0.0174415	NA
Sniffles2.INS.4E2M12	chr19	6410128	32	ENSG00000125656	NA	0.0414479	NA
Sniffles2.DEL.506M12	chr19	6604684	-47	ENSG00000125657	NA	0.0259556	0.0279368
Sniffles2.DEL.4F7M12	chr19	6506850	-39	ENSG00000125657	NA	0.0398514	0.0368645
Sniffles2.INS.4F5M12	chr19	6543461	35	ENSG00000125657	NA	0.0420292	0.0449254
Sniffles2.INS.4E9M12	chr19	6448599	796	ENSG00000125657	NA	0.0420292	0.0449254
Sniffles2.INS.500M12	chr19	6626249	3356	ENSG00000125657	NA	0.0311181	0.0333201
Sniffles2.INS.4E8M12	chr19	6440525	44	ENSG00000125657	NA	NA	0.0326487
Sniffles2.DEL.4FBM12	chr19	6537878	-7521	ENSG00000125657	NA	0.033072	0.033865
Sniffles2.DEL.507M12	chr19	6618884	-1744	ENSG00000125657	NA	NA	0.0399103
Sniffles2.INS.4FDM12	chr19	6602198	32	ENSG00000125657	NA	0.0312033	0.0379362
Sniffles2.DEL.4F1M12	chr19	6488423	-39	ENSG00000125657	NA	0.312545	0.547175
Sniffles2.DEL.4F0M12	chr19	6479221	-43	ENSG00000125657	NA	0.0398686	0.0327213
Sniffles2.DEL.4F9M12	chr19	6529620	-42	ENSG00000125657	NA	0.039387	0.0434557
Sniffles2.INS.4EBM12	chr19	6490348	33	ENSG00000125657	NA	0.0342204	0.0363497
Sniffles2.INV.3EFM12	chr19	4234219	25667767	ENSG00000125657	NA	0.0140164	NA
Sniffles2.INS.4F4M12	chr19	6540204	32	ENSG00000125657	NA	0.0408389	NA
Sniffles2.INS.4EAM12	chr19	6479535	44	ENSG00000125657	NA	0.0343296	NA
Sniffles2.DEL.4FAM12	chr19	6533701	-41	ENSG00000125657	NA	0.0447727	NA
Sniffles2.INS.4FEM12	chr19	6614553	36	ENSG00000125657	NA	0.0395045	NA
Sniffles2.DEL.EFBM10	chr17	39532088	-34	ENSG00000125686	NA	0.0406346	NA
Sniffles2.DEL.EFCM10	chr17	39546284	-39	ENSG00000125686	NA	0.0422741	NA
Sniffles2.DEL.EEAM10	chr17	39315829	-33	ENSG00000125686	NA	0.0362936	NA
Sniffles2.DEL.EEDM10	chr17	39333726	-43	ENSG00000125686	NA	0.0361896	NA
Sniffles2.DEL.EF2M10	chr17	39428311	-40	ENSG00000125686	NA	0.0398916	NA
Sniffles2.INS.EE9M10	chr17	39353841	44	ENSG00000125686	NA	0.038221	NA
Sniffles2.DEL.EF3M10	chr17	39458674	-38	ENSG00000125686	NA	0.0429015	NA
Sniffles2.INS.EF0M10	chr17	39482016	31	ENSG00000125686	NA	0.0346808	NA
Sniffles2.DEL.EECM10	chr17	39323977	-49	ENSG00000125686	NA	0.263031	NA
Sniffles2.DEL.1400M0	chr1	62686149	-339	ENSG00000125703	NA	0.0462458	NA
Sniffles2.INS.1407M0	chr1	62859341	38	ENSG00000125703	NA	0.0462458	NA
Sniffles2.INS.1401M0	chr1	62724826	49	ENSG00000125703	NA	0.0348632	NA
Sniffles2.INS.1408M0	chr1	62887821	69	ENSG00000125703	NA	0.0418313	NA
Sniffles2.INS.1406M0	chr1	62843515	46	ENSG00000125703	NA	0.0583304	NA
Sniffles2.DEL.140FM0	chr1	62940559	-927	ENSG00000125703	NA	0.0334117	NA
Sniffles2.DEL.140EM0	chr1	62923367	-44	ENSG00000125703	NA	0.0374524	NA
Sniffles2.INS.140BM0	chr1	62925364	37	ENSG00000125703	NA	0.0372542	NA
Sniffles2.DEL.1404M0	chr1	62722521	-36	ENSG00000125703	NA	0.0438978	NA
Sniffles2.DEL.140AM0	chr1	62861595	-33	ENSG00000125703	NA	0.029513	NA
Sniffles2.DEL.240M0	chr1	2436604	-229363220	ENSG00000125703	NA	0.117947	NA
Sniffles2.INS.1403M0	chr1	62758572	40	ENSG00000125703	NA	0.0373992	NA
Sniffles2.INV.89CM0	chr1	16954363	131058967	ENSG00000125703	NA	0.0931558	NA
Sniffles2.DEL.516M12	chr19	6706722	-44	ENSG00000125733	NA	0.0403123	NA
Sniffles2.DEL.519M12	chr19	6713658	-45	ENSG00000125733	NA	0.297462	NA
Sniffles2.INS.510M12	chr19	6718825	41	ENSG00000125733	NA	0.297462	NA
Sniffles2.INS.50FM12	chr19	6713824	40	ENSG00000125733	NA	0.0353299	NA
Sniffles2.DEL.518M12	chr19	6712235	-48	ENSG00000125733	NA	0.0442118	NA
Sniffles2.INS.505M12	chr19	6697042	32	ENSG00000125733	NA	0.0341569	NA
Sniffles2.INS.50DM12	chr19	6710052	34	ENSG00000125733	NA	0.297462	NA
Sniffles2.INS.527M12	chr19	6849286	34	ENSG00000125733	NA	0.0323938	NA
Sniffles2.INV.3EFM12	chr19	4234219	25667767	ENSG00000125733	NA	0.0239793	NA
Sniffles2.DEL.51DM12	chr19	6756464	-39	ENSG00000125733	NA	0.035332	NA
Sniffles2.DEL.52AM12	chr19	6818700	-40	ENSG00000125733	NA	0.0354798	NA
Sniffles2.DEL.521M12	chr19	6793592	-35	ENSG00000125733	NA	0.0335453	NA
Sniffles2.DEL.52BM12	chr19	6822559	-45	ENSG00000125733	NA	0.0322506	NA
Sniffles2.INS.503M12	chr19	6689346	35	ENSG00000125733	NA	0.0403123	NA
Sniffles2.DEL.51CM12	chr19	6720428	-47	ENSG00000125733	NA	0.039968	NA
Sniffles2.DEL.52EM12	chr19	6839776	-43	ENSG00000125733	NA	0.0345311	NA
Sniffles2.INS.513M12	chr19	6789475	35	ENSG00000125733	NA	0.0387899	NA
Sniffles2.INS.50EM12	chr19	6711985	41	ENSG00000125733	NA	0.0344728	NA
Sniffles2.DEL.520M12	chr19	6779092	-61	ENSG00000125733	NA	0.0331315	NA
Sniffles2.DEL.50AM12	chr19	6653632	-43	ENSG00000125733	NA	0.0416743	NA
Sniffles2.INS.526M12	chr19	6839649	35	ENSG00000125733	NA	0.272015	NA
Sniffles2.INS.CDM13	chr20	2200721	42	ENSG00000125780	NA	NA	0.0403037
Sniffles2.DEL.DEM13	chr20	2326101	-38	ENSG00000125780	NA	NA	0.0458396
Sniffles2.DEL.DFM13	chr20	2335641	-40	ENSG00000125780	NA	NA	0.0446427
Sniffles2.INS.DBM13	chr20	2349265	34	ENSG00000125780	NA	NA	0.0522765
Sniffles2.DEL.D6M13	chr20	2237898	-33	ENSG00000125780	NA	NA	0.0344367
Sniffles2.INS.C9M13	chr20	2197192	42	ENSG00000125780	NA	NA	0.524319
Sniffles2.INS.4BAM13	chr20	17728143	37	ENSG00000125844	NA	0.036596	NA
Sniffles2.DEL.4B7M13	chr20	17668804	-38	ENSG00000125844	NA	0.0387141	NA
Sniffles2.DEL.4B8M13	chr20	17682376	-38	ENSG00000125844	NA	0.0399761	NA
Sniffles2.DEL.4BEM13	chr20	17730605	-36	ENSG00000125844	NA	0.0422528	NA
Sniffles2.INS.4B3M13	chr20	17553829	43	ENSG00000125844	NA	0.272168	NA
Sniffles2.INS.4BBM13	chr20	17757117	34	ENSG00000125844	NA	0.036434	NA
Sniffles2.INS.4B9M13	chr20	17705075	37	ENSG00000125844	NA	0.038996	NA
Sniffles2.INS.4A2M13	chr20	17218855	54	ENSG00000125851	NA	0.0358208	0.039016
Sniffles2.DEL.4A4M13	chr20	17287432	-37	ENSG00000125851	NA	0.257501	0.0333105
Sniffles2.DEL.4ACM13	chr20	17378521	-35	ENSG00000125851	NA	0.257501	0.0377474
Sniffles2.INS.49FM13	chr20	17197194	86	ENSG00000125851	NA	0.0334597	0.0296373
Sniffles2.INS.4ADM13	chr20	17416585	101	ENSG00000125851	NA	0.0348044	0.0349584
Sniffles2.INS.4A6M13	chr20	17389139	1729	ENSG00000125851	NA	0.0348044	0.0349584
Sniffles2.INS.4AEM13	chr20	17433814	33	ENSG00000125851	NA	0.0270041	0.497972
Sniffles2.INS.4B3M13	chr20	17553829	43	ENSG00000125851	NA	0.0344807	0.0385845
Sniffles2.DEL.4A9M13	chr20	17325858	-37	ENSG00000125851	NA	0.0360595	NA
Sniffles2.DEL.4A8M13	chr20	17309731	-914	ENSG00000125851	NA	0.0409986	NA
Sniffles2.DEL.4AAM13	chr20	17338129	-35	ENSG00000125851	NA	0.0369771	NA
Sniffles2.INS.4A3M13	chr20	17244338	59	ENSG00000125851	NA	0.229707	NA
Sniffles2.INS.4B0M13	chr20	17468488	49	ENSG00000125851	NA	0.0271486	NA
Sniffles2.INS.4B3M13	chr20	17553829	43	ENSG00000125868	NA	NA	0.538361
Sniffles2.INS.4B9M13	chr20	17705075	37	ENSG00000125868	NA	NA	0.0411797
Sniffles2.INS.485M13	chr20	16649229	58	ENSG00000125879	NA	0.286091	NA
Sniffles2.DEL.489M13	chr20	16682010	-5286	ENSG00000125879	NA	0.0450659	NA
Sniffles2.DEL.48CM13	chr20	16774950	-34	ENSG00000125879	NA	0.0331789	NA
Sniffles2.INS.48AM13	chr20	16735321	32	ENSG00000125879	NA	0.0300129	NA
Sniffles2.INS.48BM13	chr20	16743448	91	ENSG00000125879	NA	0.0321987	NA
Sniffles2.INS.48EM13	chr20	16812260	60	ENSG00000125879	NA	0.281229	NA
Sniffles2.DEL.EM13	chr20	137142	-7410	ENSG00000125903	NA	NA	0.0631672
Sniffles2.DEL.12M13	chr20	171239	-47	ENSG00000125903	NA	0.0444743	0.0356736
Sniffles2.INS.14M13	chr20	203310	72	ENSG00000125903	NA	NA	0.0455836
Sniffles2.DEL.11M13	chr20	166464	-200399	ENSG00000125903	NA	NA	0.0807266
Sniffles2.DEL.1DM13	chr20	279035	-42	ENSG00000125903	NA	0.0275488	0.0404243
Sniffles2.DEL.10M13	chr20	152077	-6485	ENSG00000125903	NA	0.0481171	0.0254794
Sniffles2.DEL.FM13	chr20	149391	-42	ENSG00000125903	NA	0.293006	0.0312861
Sniffles2.DEL.DM13	chr20	128142	-2393	ENSG00000125903	NA	0.0477821	NA
Sniffles2.INS.BM13	chr20	183622	39	ENSG00000125903	NA	0.0444743	NA
Sniffles2.INS.9M13	chr20	139523	53	ENSG00000125903	NA	0.0399657	NA
Sniffles2.INS.19M13	chr20	273925	35	ENSG00000125903	NA	0.0374432	NA
Sniffles2.INS.16M13	chr20	231880	45	ENSG00000125903	NA	0.0406016	NA
Sniffles2.INS.1FM13	chr20	303213	2608	ENSG00000125903	NA	0.0434046	NA
Sniffles2.DEL.25M13	chr20	319919	-1007	ENSG00000125903	NA	0.0355021	NA
Sniffles2.INS.15M13	chr20	214427	2321	ENSG00000125903	NA	0.0371142	NA
Sniffles2.DEL.AD6MD	chr14	65005488	-39	ENSG00000125952	NA	0.0334453	NA
Sniffles2.DEL.ADFMD	chr14	65125807	-42	ENSG00000125952	NA	0.0432241	NA
Sniffles2.DEL.ADEMD	chr14	65120775	-4070	ENSG00000125952	NA	0.0519823	NA
Sniffles2.INS.ADDMD	chr14	65174112	41	ENSG00000125952	NA	0.0336175	NA
Sniffles2.DEL.AE0MD	chr14	65131330	-43	ENSG00000125952	NA	0.269584	NA
Sniffles2.INS.AD3MD	chr14	65040286	37	ENSG00000125952	NA	0.269584	NA
Sniffles2.INS.ADBMD	chr14	65100335	36	ENSG00000125952	NA	0.0306001	NA
Sniffles2.INS.ACDMD	chr14	64907450	47	ENSG00000125952	NA	0.0364982	NA
Sniffles2.DEL.ADAMD	chr14	65088862	-1740	ENSG00000125952	NA	0.0529235	NA
Sniffles2.DEL.D0AM13	chr20	35572135	-32	ENSG00000125975	NA	0.0379246	NA
Sniffles2.INS.D02M13	chr20	35452779	41	ENSG00000125975	NA	0.0352152	NA
Sniffles2.INS.D03M13	chr20	35451093	39	ENSG00000125975	NA	0.0327613	NA
Sniffles2.INS.D06M13	chr20	35564401	149	ENSG00000125975	NA	0.0305884	NA
Sniffles2.INS.D07M13	chr20	35569219	32	ENSG00000125975	NA	0.263045	NA
Sniffles2.INS.C7AM13	chr20	33213152	51	ENSG00000125999	NA	0.0344002	NA
Sniffles2.INS.C7DM13	chr20	33285424	40	ENSG00000125999	NA	0.0287961	NA
Sniffles2.INS.C7EM13	chr20	33295769	37	ENSG00000125999	NA	0.663234	NA
Sniffles2.INS.C83M13	chr20	33388617	39	ENSG00000125999	NA	0.0312755	NA
Sniffles2.DEL.C84M13	chr20	33308759	-52	ENSG00000125999	NA	0.0344002	NA
Sniffles2.DEL.C76M13	chr20	33180614	-43	ENSG00000125999	NA	0.0435895	NA
Sniffles2.DEL.C77M13	chr20	33181083	-1305	ENSG00000125999	NA	0.0435895	NA
Sniffles2.INS.C7BM13	chr20	33231202	40	ENSG00000125999	NA	0.0287961	NA
Sniffles2.DEL.C80M13	chr20	33237899	-36	ENSG00000125999	NA	0.0391261	NA
Sniffles2.INS.C82M13	chr20	33308644	41	ENSG00000125999	NA	0.0263097	NA
Sniffles2.INS.1BE5M16	chrX	112769818	39	ENSG00000126016	NA	0.042476	NA
Sniffles2.DEL.1BE7M16	chrX	112724459	-40	ENSG00000126016	NA	0.042476	NA
Sniffles2.INS.1BEAM16	chrX	112806238	41	ENSG00000126016	NA	0.0297643	NA
Sniffles2.DEL.1BE0M16	chrX	112680131	-39	ENSG00000126016	NA	0.236483	NA
Sniffles2.INS.1BE4M16	chrX	112758965	37	ENSG00000126016	NA	0.0432612	NA
Sniffles2.DEL.1BEBM16	chrX	112803479	-41	ENSG00000126016	NA	0.0310934	NA
Sniffles2.DEL.1BECM16	chrX	112843301	-42	ENSG00000126016	NA	0.0411861	NA
Sniffles2.DEL.1BF2M16	chrX	112937244	-42	ENSG00000126016	NA	0.0357372	NA
Sniffles2.INS.1BDCM16	chrX	112680149	37	ENSG00000126016	NA	0.0323567	NA
Sniffles2.INS.1BDDM16	chrX	112692396	36	ENSG00000126016	NA	0.0384901	NA
Sniffles2.INS.1BE6M16	chrX	112792997	48	ENSG00000126016	NA	0.0285058	NA
Sniffles2.DEL.DC9M0	chr1	35589189	-36	ENSG00000126067	NA	0.0367623	NA
Sniffles2.INS.DC4M0	chr1	35526358	40	ENSG00000126067	NA	0.0386777	NA
Sniffles2.DEL.240M0	chr1	2436604	-229363220	ENSG00000126067	NA	0.0786231	NA
Sniffles2.INS.DC2M0	chr1	35513130	35	ENSG00000126067	NA	0.0786231	NA
Sniffles2.INS.DC5M0	chr1	35577043	41	ENSG00000126067	NA	0.0192747	NA
Sniffles2.DEL.DD4M0	chr1	35740738	-1292	ENSG00000126067	NA	0.0467452	NA
Sniffles2.INS.DCBM0	chr1	35640122	32	ENSG00000126067	NA	0.0378859	NA
Sniffles2.INS.DCFM0	chr1	35705098	40	ENSG00000126067	NA	0.038954	NA
Sniffles2.INV.24DM0	chr1	2435997	49470862	ENSG00000126067	NA	0.0668383	NA
Sniffles2.DEL.DCDM0	chr1	35653665	-40	ENSG00000126067	NA	0.314567	NA
Sniffles2.INV.89CM0	chr1	16954363	131058967	ENSG00000126067	NA	0.0668383	NA
Sniffles2.DEL.DC8M0	chr1	35583604	-34	ENSG00000126067	NA	0.0668383	NA
Sniffles2.INS.DCAM0	chr1	35628632	35	ENSG00000126067	NA	0.0380056	NA
Sniffles2.DEL.DC6M0	chr1	35566631	-39	ENSG00000126067	NA	0.0301551	NA
Sniffles2.DEL.DCCM0	chr1	35640923	-45	ENSG00000126067	NA	0.0470943	NA
Sniffles2.DEL.DCEM0	chr1	35671257	-31	ENSG00000126067	NA	0.0407713	NA
Sniffles2.DEL.DD3M0	chr1	35728935	-39	ENSG00000126067	NA	0.328845	NA
Sniffles2.INS.DC3M0	chr1	35527196	2276	ENSG00000126067	NA	0.0385575	NA
Sniffles2.INS.DDBM0	chr1	35950818	51	ENSG00000126070	NA	0.0330724	NA
Sniffles2.DEL.DE1M0	chr1	36069522	-39	ENSG00000126070	NA	0.0619189	NA
Sniffles2.DEL.DDEM0	chr1	35982488	-44	ENSG00000126070	NA	0.0427607	NA
Sniffles2.INS.DE3M0	chr1	36133150	39	ENSG00000126070	NA	0.0387202	NA
Sniffles2.INS.DE2M0	chr1	36126704	36	ENSG00000126070	NA	0.0375796	NA
Sniffles2.INV.89CM0	chr1	16954363	131058967	ENSG00000126070	NA	0.035186	NA
Sniffles2.INV.24DM0	chr1	2435997	49470862	ENSG00000126070	NA	0.0356988	NA
Sniffles2.INS.DDDM0	chr1	35972859	48	ENSG00000126070	NA	0.0339433	NA
Sniffles2.DEL.240M0	chr1	2436604	-229363220	ENSG00000126070	NA	0.330119	NA
Sniffles2.DEL.DE4M0	chr1	36121029	-36	ENSG00000126070	NA	0.0361777	NA
Sniffles2.INS.DD6M0	chr1	35847067	37	ENSG00000126070	NA	0.0349778	NA
Sniffles2.INS.DDCM0	chr1	35971176	42	ENSG00000126070	NA	0.223969	NA
Sniffles2.DEL.1046M0	chr1	45061349	-47	ENSG00000126107	NA	0.0434831	NA
Sniffles2.DEL.104EM0	chr1	45106021	-42	ENSG00000126107	NA	0.0354203	NA
Sniffles2.DEL.1041M0	chr1	44942410	-31	ENSG00000126107	NA	0.0299338	NA
Sniffles2.INS.103CM0	chr1	44953152	42	ENSG00000126107	NA	0.0405821	NA
Sniffles2.INS.103EM0	chr1	44992796	34	ENSG00000126107	NA	0.0427149	NA
Sniffles2.INV.E95M0	chr1	38778419	6718345	ENSG00000126107	NA	0.0235936	NA
Sniffles2.DEL.1045M0	chr1	45052373	-1858	ENSG00000126107	NA	0.0494022	NA
Sniffles2.INS.103AM0	chr1	44934812	2752	ENSG00000126107	NA	0.0348434	NA
Sniffles2.INV.89CM0	chr1	16954363	131058967	ENSG00000126107	NA	0.173645	NA
Sniffles2.INV.24DM0	chr1	2435997	49470862	ENSG00000126107	NA	0.173645	NA
Sniffles2.DEL.104DM0	chr1	45104687	-39	ENSG00000126107	NA	0.0417502	NA
Sniffles2.DEL.240M0	chr1	2436604	-229363220	ENSG00000126107	NA	0.0256734	NA
Sniffles2.INS.103DM0	chr1	44984798	31	ENSG00000126107	NA	0.036682	NA
Sniffles2.INS.1048M0	chr1	45105914	37	ENSG00000126107	NA	0.029348	NA
Sniffles2.DEL.14BAMD	chr14	103614658	-4044	ENSG00000126214	NA	0.0650617	NA
Sniffles2.DEL.10BEMD	chr14	89362823	-14938090	ENSG00000126214	NA	0.0650617	NA
Sniffles2.DEL.14B6MD	chr14	103508473	-47	ENSG00000126214	NA	0.0357863	NA
Sniffles2.DEL.14B7MD	chr14	103591714	-51	ENSG00000126214	NA	0.0290416	NA
Sniffles2.DEL.14B9MD	chr14	103609676	-1442	ENSG00000126214	NA	0.0358581	NA
Sniffles2.DEL.14BBMD	chr14	103665197	-38	ENSG00000126214	NA	0.044163	NA
Sniffles2.INS.14B2MD	chr14	103467675	32	ENSG00000126214	NA	0.0332038	NA
Sniffles2.INS.14B3MD	chr14	103470456	32	ENSG00000126214	NA	0.0276763	NA
Sniffles2.INS.14B8MD	chr14	103640715	55	ENSG00000126214	NA	0.0371103	NA
Sniffles2.INS.19FAMC	chr13	112944570	32	ENSG00000126217	NA	0.0290249	NA
Sniffles2.INS.1A16MC	chr13	113067461	63	ENSG00000126217	NA	0.0290249	NA
Sniffles2.INS.19DDMC	chr13	112872832	2245	ENSG00000126217	NA	0.0278292	NA
Sniffles2.DEL.1A2CMC	chr13	113056463	-49	ENSG00000126217	NA	0.0335775	NA
Sniffles2.DEL.1A37MC	chr13	113096099	-40	ENSG00000126217	NA	0.051393	NA
Sniffles2.DEL.1A5AMC	chr13	113184818	-50	ENSG00000126217	NA	0.0353799	NA
Sniffles2.INS.1A38MC	chr13	113101172	50	ENSG00000126217	NA	0.0373321	NA
Sniffles2.INS.1A15MC	chr13	113063263	51	ENSG00000126217	NA	0.0284717	NA
Sniffles2.INS.19D3MC	chr13	112804053	768	ENSG00000126217	NA	0.0316599	NA
Sniffles2.DEL.19EEMC	chr13	112873024	-50	ENSG00000126217	NA	0.0370519	NA
Sniffles2.DEL.1A52MC	chr13	113130156	-42	ENSG00000126217	NA	0.0212275	NA
Sniffles2.INS.1A3EMC	chr13	113109011	74	ENSG00000126217	NA	0.0211859	NA
Sniffles2.DEL.1A29MC	chr13	113041227	-43	ENSG00000126217	NA	0.0419129	NA
Sniffles2.INS.19FBMC	chr13	112957556	44	ENSG00000126217	NA	0.0419129	NA
Sniffles2.DEL.19F0MC	chr13	112887615	-39	ENSG00000126217	NA	0.0432442	NA
Sniffles2.DEL.19EBMC	chr13	112862148	-47	ENSG00000126217	NA	0.0432442	NA
Sniffles2.DUP.1A06MC	chr13	112872803	624	ENSG00000126217	NA	0.0307062	NA
Sniffles2.INS.1A40MC	chr13	113112812	45	ENSG00000126217	NA	0.035702	NA
Sniffles2.INS.1A0FMC	chr13	113041577	37	ENSG00000126217	NA	0.0314573	NA
Sniffles2.DEL.1A2AMC	chr13	113050727	-39	ENSG00000126217	NA	0.0279244	NA
Sniffles2.DEL.1A03MC	chr13	112967472	-40	ENSG00000126217	NA	0.0212275	NA
Sniffles2.DEL.1A50MC	chr13	113112591	-43	ENSG00000126217	NA	0.0356885	NA
Sniffles2.INS.1A4AMC	chr13	113176476	2216	ENSG00000126217	NA	0.0212275	NA
Sniffles2.DEL.1A22MC	chr13	113011003	-1379	ENSG00000126217	NA	0.0341711	NA
Sniffles2.INS.1A07MC	chr13	112999600	40	ENSG00000126217	NA	0.0354336	NA
Sniffles2.INS.19F5MC	chr13	112916194	3015	ENSG00000126217	NA	0.0404113	NA
Sniffles2.DEL.19E4MC	chr13	112818264	-42	ENSG00000126217	NA	0.0375435	NA
Sniffles2.INS.1A17MC	chr13	113067619	935	ENSG00000126217	NA	0.0280906	NA
Sniffles2.INS.1A45MC	chr13	113152722	40	ENSG00000126217	NA	0.0249074	NA
Sniffles2.INS.1A1DMC	chr13	113091619	48	ENSG00000126217	NA	0.0324246	NA
Sniffles2.DEL.1A56MC	chr13	113148300	-42	ENSG00000126217	NA	0.0356885	NA
Sniffles2.INS.19F7MC	chr13	112923258	40	ENSG00000126217	NA	0.0314139	NA
Sniffles2.DEL.19F3MC	chr13	112895214	-6372	ENSG00000126217	NA	0.118702	NA
Sniffles2.DEL.19F4MC	chr13	112895219	-11973	ENSG00000126217	NA	0.118702	NA
Sniffles2.DEL.19F2MC	chr13	112896047	-36	ENSG00000126217	NA	0.0388045	NA
Sniffles2.DEL.1A28MC	chr13	113036080	-42	ENSG00000126217	NA	0.0330711	NA
Sniffles2.DEL.19E6MC	chr13	112839280	-38	ENSG00000126217	NA	0.0324246	NA
Sniffles2.INS.19CFMC	chr13	112801524	50	ENSG00000126217	NA	0.0327008	NA
Sniffles2.INS.19D4MC	chr13	112815385	49	ENSG00000126217	NA	0.0374757	NA
Sniffles2.DEL.19E2MC	chr13	112811162	-38	ENSG00000126217	NA	0.0390524	NA
Sniffles2.INS.1A11MC	chr13	113050782	46	ENSG00000126217	NA	0.0264064	NA
Sniffles2.DEL.1A5CMC	chr13	113190447	-39	ENSG00000126217	NA	0.029893	NA
Sniffles2.INS.1A1BMC	chr13	113078216	37	ENSG00000126217	NA	0.0288702	NA
Sniffles2.INS.1A42MC	chr13	113148346	34	ENSG00000126217	NA	0.0451843	NA
Sniffles2.DEL.19E5MC	chr13	112828364	-39	ENSG00000126217	NA	0.0451843	NA
Sniffles2.DEL.1A2DMC	chr13	113061785	-33	ENSG00000126217	NA	0.0329858	NA
Sniffles2.DEL.1A24MC	chr13	113022366	-41	ENSG00000126217	NA	0.0401256	NA
Sniffles2.INS.19D6MC	chr13	112841513	46	ENSG00000126217	NA	0.0350656	NA
Sniffles2.INS.1A13MC	chr13	113058970	33	ENSG00000126217	NA	0.0271716	NA
Sniffles2.DEL.1A01MC	chr13	112938177	-43	ENSG00000126217	NA	0.0315531	NA
Sniffles2.DEL.1A26MC	chr13	113024603	-583	ENSG00000126217	NA	0.0702661	NA
Sniffles2.DEL.1A27MC	chr13	113033313	-44	ENSG00000126217	NA	0.0336052	NA
Sniffles2.DEL.1A55MC	chr13	113145055	-44	ENSG00000126217	NA	0.281868	NA
Sniffles2.INS.19D2MC	chr13	112804017	3127	ENSG00000126217	NA	0.0290501	NA
Sniffles2.INS.1A0BMC	chr13	113022090	40	ENSG00000126217	NA	0.0337334	NA
Sniffles2.INS.1A3CMC	chr13	113107454	1638	ENSG00000126217	NA	0.242786	NA
Sniffles2.INS.1A15MC	chr13	113063263	51	ENSG00000126218	NA	NA	0.640925
Sniffles2.INS.1A63MC	chr13	113232106	3071	ENSG00000126218	NA	NA	0.0280344
Sniffles2.INS.1A65MC	chr13	113247670	97	ENSG00000126218	NA	NA	0.0317216
Sniffles2.INS.1A1DMC	chr13	113091619	48	ENSG00000126218	NA	NA	0.0300097
Sniffles2.INS.1A17MC	chr13	113067619	935	ENSG00000126218	NA	NA	0.0252999
Sniffles2.INS.1A42MC	chr13	113148346	34	ENSG00000126218	NA	NA	0.0273389
Sniffles2.INS.1A64MC	chr13	113232123	4821	ENSG00000126218	NA	NA	0.02988
Sniffles2.DEL.1A55MC	chr13	113145055	-44	ENSG00000126218	NA	NA	0.0424623
Sniffles2.INS.1A45MC	chr13	113152722	40	ENSG00000126218	NA	NA	0.0448812
Sniffles2.INS.1A1EMC	chr13	113095395	45	ENSG00000126218	NA	NA	0.0397854
Sniffles2.DEL.1A2AMC	chr13	113050727	-39	ENSG00000126218	NA	NA	0.0300097
Sniffles2.INS.1A3EMC	chr13	113109011	74	ENSG00000126218	NA	NA	0.640925
Sniffles2.DEL.1A52MC	chr13	113130156	-42	ENSG00000126218	NA	NA	0.640925
Sniffles2.DEL.1A27MC	chr13	113033313	-44	ENSG00000126218	NA	NA	0.0246065
Sniffles2.DEL.1A29MC	chr13	113041227	-43	ENSG00000126218	NA	NA	0.0317098
Sniffles2.DEL.1A2CMC	chr13	113056463	-49	ENSG00000126218	NA	NA	0.0258338
Sniffles2.DEL.1A2DMC	chr13	113061785	-33	ENSG00000126218	NA	NA	0.028904
Sniffles2.INS.1A0FMC	chr13	113041577	37	ENSG00000126218	NA	NA	0.0351906
Sniffles2.INS.1A13MC	chr13	113058970	33	ENSG00000126218	NA	NA	0.0311938
Sniffles2.INS.1A16MC	chr13	113067461	63	ENSG00000126218	NA	NA	0.0244753
Sniffles2.INS.1A1BMC	chr13	113078216	37	ENSG00000126218	NA	NA	0.0367227
Sniffles2.INS.1A5EMC	chr13	113215175	43	ENSG00000126218	NA	NA	0.0298249
Sniffles2.INS.1A5FMC	chr13	113222683	52	ENSG00000126218	NA	NA	0.0334322
Sniffles2.DEL.FC3M12	chr19	36037295	-34	ENSG00000126243	NA	0.0299959	NA
Sniffles2.DEL.FBAM12	chr19	35951875	-40	ENSG00000126243	NA	0.0398484	NA
Sniffles2.INS.FAEM12	chr19	35887653	39	ENSG00000126243	NA	0.274993	NA
Sniffles2.INS.FB7M12	chr19	35990848	35	ENSG00000126243	NA	0.0382192	NA
Sniffles2.INS.FADM12	chr19	35855359	46	ENSG00000126243	NA	0.0384125	NA
Sniffles2.INS.FACM12	chr19	35842762	41	ENSG00000126243	NA	0.0337764	NA
Sniffles2.DEL.DEFM12	chr19	29901842	-15305905	ENSG00000126243	NA	0.0303765	NA
Sniffles2.DEL.FB3M12	chr19	35888272	-43	ENSG00000126243	NA	0.0475263	NA
Sniffles2.DEL.FB8M12	chr19	35924654	-42	ENSG00000126243	NA	0.0406639	NA
Sniffles2.DEL.FB2M12	chr19	35855657	-37	ENSG00000126243	NA	0.0354968	NA
Sniffles2.DEL.FB9M12	chr19	35947598	-34	ENSG00000126243	NA	0.0286524	NA
Sniffles2.DEL.FBDM12	chr19	35990870	-33	ENSG00000126243	NA	0.0340515	NA
Sniffles2.INS.FB6M12	chr19	35972862	36	ENSG00000126243	NA	0.038947	NA
Sniffles2.DEL.F1FM10	chr17	40104749	-37	ENSG00000126351	0.0695111	0.259596	NA
Sniffles2.INS.F16M10	chr17	39992025	31	ENSG00000126351	0.0695111	0.259596	NA
Sniffles2.INS.F15M10	chr17	39984383	35	ENSG00000126351	0.0567657	0.035523	NA
Sniffles2.DEL.F20M10	chr17	40124304	-42	ENSG00000126351	0.0498036	0.303715	NA
Sniffles2.INS.F14M10	chr17	39983036	43	ENSG00000126351	0.0682549	0.0424581	NA
Sniffles2.DEL.F22M10	chr17	40143819	-2893	ENSG00000126351	0.710164	0.0270251	NA
Sniffles2.INS.F19M10	chr17	40043891	31	ENSG00000126351	0.710164	0.031079	NA
Sniffles2.DEL.F1BM10	chr17	40011289	-43	ENSG00000126351	0.0480871	0.0417778	NA
Sniffles2.DEL.F18M10	chr17	39984612	-43	ENSG00000126351	NA	0.0349101	NA
Sniffles2.INS.F13M10	chr17	39965241	40	ENSG00000126351	NA	0.0349101	NA
Sniffles2.DEL.F22M10	chr17	40143819	-2893	ENSG00000126368	0.0459794	NA	NA
Sniffles2.INS.F19M10	chr17	40043891	31	ENSG00000126368	0.461765	NA	NA
Sniffles2.DEL.F1BM10	chr17	40011289	-43	ENSG00000126368	0.628118	NA	NA
Sniffles2.DEL.F20M10	chr17	40124304	-42	ENSG00000126368	0.0415568	NA	NA
Sniffles2.DEL.F1FM10	chr17	40104749	-37	ENSG00000126368	0.0608451	NA	NA
Sniffles2.DEL.F27M10	chr17	40197619	-43	ENSG00000126368	0.552117	NA	NA
Sniffles2.INS.1198MA	chr11	64403763	40	ENSG00000126432	NA	0.286146	NA
Sniffles2.DEL.1195MA	chr11	64354842	-42	ENSG00000126432	NA	0.033224	NA
Sniffles2.INS.1187MA	chr11	64228809	3353	ENSG00000126432	NA	0.0377666	NA
Sniffles2.DEL.1194MA	chr11	64346659	-40	ENSG00000126432	NA	0.0369059	NA
Sniffles2.INS.1189MA	chr11	64237127	1050	ENSG00000126432	NA	0.0308182	NA
Sniffles2.INS.118AMA	chr11	64271088	39	ENSG00000126432	NA	0.0320441	NA
Sniffles2.INS.118EMA	chr11	64304855	31	ENSG00000126432	NA	0.0341753	NA
Sniffles2.INS.1542M6	chr7	66917772	40	ENSG00000126524	NA	0.037754	NA
Sniffles2.INS.153EM6	chr7	66898546	33	ENSG00000126524	NA	0.0319055	NA
Sniffles2.INS.154AM6	chr7	67006012	2592	ENSG00000126524	NA	0.0341861	NA
Sniffles2.INS.1537M6	chr7	66896230	303	ENSG00000126524	NA	0.0323543	NA
Sniffles2.INS.1543M6	chr7	66941379	36	ENSG00000126524	NA	0.0357647	NA
Sniffles2.INS.154FM6	chr7	67079996	2298	ENSG00000126524	NA	0.0321967	NA
Sniffles2.INS.154EM6	chr7	67062567	32	ENSG00000126524	NA	0.245618	NA
Sniffles2.INS.1550M6	chr7	67085972	40	ENSG00000126524	NA	0.0393708	NA
Sniffles2.DEL.153CM6	chr7	66895038	-57	ENSG00000126524	NA	0.0307722	NA
Sniffles2.DEL.1551M6	chr7	67022285	-631	ENSG00000126524	NA	0.0433267	NA
Sniffles2.INS.1544M6	chr7	66970516	39	ENSG00000126524	NA	0.0391078	NA
Sniffles2.INS.14F7M3	chr4	69973622	43	ENSG00000126550	NA	0.038985	NA
Sniffles2.DEL.14F9M3	chr4	69984459	-44	ENSG00000126550	NA	0.0423772	NA
Sniffles2.DEL.789M3	chr4	19083929	-149408019	ENSG00000126550	NA	0.440527	NA
Sniffles2.DUP.78AM3	chr4	19077864	149414098	ENSG00000126550	NA	0.440527	NA
Sniffles2.INS.14FBM3	chr4	70010195	68	ENSG00000126550	NA	0.440527	NA
Sniffles2.INS.14FDM3	chr4	70037449	39	ENSG00000126550	NA	0.0369574	NA
Sniffles2.DEL.1505M3	chr4	70127782	-43	ENSG00000126550	NA	0.0383951	NA
Sniffles2.INS.1503M3	chr4	70151075	51	ENSG00000126550	NA	0.0391697	NA
Sniffles2.DEL.FD0M10	chr17	42399466	-1853	ENSG00000126561	NA	0.0282297	NA
Sniffles2.DEL.FCCM10	chr17	42373445	-2995	ENSG00000126561	NA	0.0312572	NA
Sniffles2.DEL.FCAM10	chr17	42332130	-40	ENSG00000126561	NA	0.0312572	NA
Sniffles2.INS.FC0M10	chr17	42251512	33	ENSG00000126561	NA	0.0379741	NA
Sniffles2.INS.FC7M10	chr17	42337955	1453	ENSG00000126561	NA	0.0301531	NA
Sniffles2.DEL.FC3M10	chr17	42222001	-46	ENSG00000126561	NA	0.0334521	NA
Sniffles2.DEL.FC9M10	chr17	42314250	-38	ENSG00000126561	NA	0.249693	NA
Sniffles2.DEL.FD1M10	chr17	42410893	-33	ENSG00000126561	NA	0.0327428	NA
Sniffles2.INS.FC2M10	chr17	42262860	61	ENSG00000126561	NA	0.0363197	NA
Sniffles2.INS.FCEM10	chr17	42411193	31	ENSG00000126561	NA	0.0358985	NA
Sniffles2.DEL.16B4M12	chr19	53898929	-45	ENSG00000126583	NA	0.0495711	NA
Sniffles2.DEL.16A2M12	chr19	53826049	-37	ENSG00000126583	NA	0.0411076	NA
Sniffles2.DEL.16BDM12	chr19	53924192	-70	ENSG00000126583	NA	0.0410253	NA
Sniffles2.INS.169AM12	chr19	53802544	2799	ENSG00000126583	NA	0.0336256	NA
Sniffles2.DEL.16BFM12	chr19	53935797	-49	ENSG00000126583	NA	0.0370207	NA
Sniffles2.DEL.1697M12	chr19	53792624	-1134	ENSG00000126583	NA	0.041116	NA
Sniffles2.DEL.16C1M12	chr19	53953523	-39	ENSG00000126583	NA	0.0379701	NA
Sniffles2.DEL.16A3M12	chr19	53832568	-45	ENSG00000126583	NA	0.0449567	NA
Sniffles2.DEL.16BEM12	chr19	53930071	-37	ENSG00000126583	NA	0.0378779	NA
Sniffles2.DEL.16A0M12	chr19	53812567	-3748	ENSG00000126583	NA	0.0504385	NA
Sniffles2.DEL.1698M12	chr19	53793972	-40	ENSG00000126583	NA	0.0408711	NA
Sniffles2.DEL.16A6M12	chr19	53875198	-32	ENSG00000126583	NA	0.0392544	NA
Sniffles2.DEL.16B9M12	chr19	53922246	-2349	ENSG00000126583	NA	0.0286353	NA
Sniffles2.DEL.16CAM12	chr19	54004337	-37	ENSG00000126583	NA	0.0335802	NA
Sniffles2.INS.169EM12	chr19	53870138	37	ENSG00000126583	NA	0.0271349	NA
Sniffles2.INS.169FM12	chr19	53880628	96	ENSG00000126583	NA	0.0299829	NA
Sniffles2.INS.16ACM12	chr19	53920718	1579	ENSG00000126583	NA	0.0279787	NA
Sniffles2.INS.16ADM12	chr19	53922119	929	ENSG00000126583	NA	0.0323383	NA
Sniffles2.INS.16B2M12	chr19	53962540	46	ENSG00000126583	NA	0.0291726	NA
Sniffles2.INV.24DM0	chr1	2435997	49470862	ENSG00000126709	0.0157179	NA	NA
Sniffles2.INV.89CM0	chr1	16954363	131058967	ENSG00000126709	0.0157179	NA	NA
Sniffles2.INS.BA7M0	chr1	27595473	37	ENSG00000126709	0.0516541	NA	NA
Sniffles2.INV.B76M0	chr1	26905654	6145158	ENSG00000126709	0.0182322	NA	NA
Sniffles2.DEL.240M0	chr1	2436604	-229363220	ENSG00000126709	0.00990608	NA	NA
Sniffles2.DEL.BAFM0	chr1	27748150	-43	ENSG00000126709	0.044062	NA	NA
Sniffles2.DEL.2D67M4	chr5	179670363	-36	ENSG00000127022	NA	NA	0.419116
Sniffles2.INS.2D55M4	chr5	179655165	5162	ENSG00000127022	NA	0.0308972	0.0309925
Sniffles2.INS.2D4EM4	chr5	179635112	41	ENSG00000127022	NA	0.0326002	0.0413955
Sniffles2.DEL.2D68M4	chr5	179677956	-41	ENSG00000127022	NA	NA	0.0413955
Sniffles2.INS.2D54M4	chr5	179653969	1558	ENSG00000127022	NA	NA	0.0363799
Sniffles2.DEL.2D76M4	chr5	179813086	-36	ENSG00000127022	NA	NA	0.419116
Sniffles2.INS.2D4FM4	chr5	179634739	8413	ENSG00000127022	NA	0.241015	0.445361
Sniffles2.INS.2D57M4	chr5	179658163	5196	ENSG00000127022	NA	0.0314218	0.0322878
Sniffles2.INS.2D53M4	chr5	179655155	93	ENSG00000127022	NA	0.0326002	0.0321712
Sniffles2.DEL.2D74M4	chr5	179807888	-4153	ENSG00000127022	NA	0.0213225	0.0320204
Sniffles2.DEL.2D66M4	chr5	179666777	-42	ENSG00000127022	NA	0.0428341	0.0407229
Sniffles2.INS.2D4DM4	chr5	179633981	3691	ENSG00000127022	NA	0.0266757	0.0463124
Sniffles2.DEL.2D5CM4	chr5	179636286	-1746	ENSG00000127022	NA	0.0462038	0.0383444
Sniffles2.DEL.2D5FM4	chr5	179637430	-489	ENSG00000127022	NA	0.0480452	0.0415062
Sniffles2.DEL.2D5EM4	chr5	179637351	-1550	ENSG00000127022	NA	0.0480452	0.0415062
Sniffles2.DEL.2D6EM4	chr5	179726237	-40	ENSG00000127022	NA	0.256195	0.0356405
Sniffles2.INS.2D42M4	chr5	179580066	32	ENSG00000127022	NA	0.0299556	0.0316184
Sniffles2.INS.2D6CM4	chr5	179752351	31	ENSG00000127022	NA	0.0358198	0.0307949
Sniffles2.INS.2D4CM4	chr5	179633980	9538	ENSG00000127022	NA	0.0280843	NA
Sniffles2.DEL.2D4AM4	chr5	179595159	-35	ENSG00000127022	NA	0.0415923	NA
Sniffles2.INS.2D59M4	chr5	179695244	45	ENSG00000127022	NA	0.228562	NA
Sniffles2.INS.2D6FM4	chr5	179811274	35	ENSG00000127022	NA	0.0299632	NA
Sniffles2.DEL.2D5BM4	chr5	179634777	-42	ENSG00000127022	NA	0.0397014	NA
Sniffles2.INS.2D70M4	chr5	179828370	35	ENSG00000127022	NA	0.722512	NA
Sniffles2.INS.2F77M0	chr1	192595659	48	ENSG00000127074	0.0559685	NA	NA
Sniffles2.INS.2F7BM0	chr1	192606031	44	ENSG00000127074	0.0505572	NA	NA
Sniffles2.DEL.2F78M0	chr1	192556622	-36	ENSG00000127074	0.519892	NA	NA
Sniffles2.DEL.2F86M0	chr1	192749037	-40	ENSG00000127074	0.0828236	NA	NA
Sniffles2.INS.2F7CM0	chr1	192615961	69	ENSG00000127074	0.0573949	NA	NA
Sniffles2.DEL.240M0	chr1	2436604	-229363220	ENSG00000127074	0.768879	NA	NA
Sniffles2.INS.D2M3	chr4	905740	35	ENSG00000127415	NA	0.0298617	NA
Sniffles2.INS.BEM3	chr4	887366	34	ENSG00000127415	NA	0.251092	NA
Sniffles2.INS.DBM3	chr4	949740	35	ENSG00000127415	NA	0.0336058	NA
Sniffles2.DEL.E3M3	chr4	909829	-42	ENSG00000127415	NA	0.028722	NA
Sniffles2.DEL.109M3	chr4	1052390	-41	ENSG00000127415	NA	0.028722	NA
Sniffles2.DEL.EDM3	chr4	950912	-38	ENSG00000127415	NA	0.041953	NA
Sniffles2.DEL.107M3	chr4	1024215	-37	ENSG00000127415	NA	0.0284134	NA
Sniffles2.INS.D7M3	chr4	926135	46	ENSG00000127415	NA	0.0315122	NA
Sniffles2.INS.FBM3	chr4	1046336	2537	ENSG00000127415	NA	0.0543096	NA
Sniffles2.DEL.104M3	chr4	1008060	-44	ENSG00000127415	NA	0.0292306	NA
Sniffles2.DEL.E7M3	chr4	924972	-44	ENSG00000127415	NA	0.0460106	NA
Sniffles2.INS.F5M3	chr4	1000038	60	ENSG00000127415	NA	0.0698593	NA
Sniffles2.INS.D4M3	chr4	919255	41	ENSG00000127415	NA	0.733326	NA
Sniffles2.DEL.EBM3	chr4	947030	-62	ENSG00000127415	NA	0.0435321	NA
Sniffles2.DEL.F1M3	chr4	978274	-41	ENSG00000127415	NA	0.0427582	NA
Sniffles2.DEL.F3M3	chr4	976340	-3316	ENSG00000127415	NA	0.367984	NA
Sniffles2.DEL.110M3	chr4	1087138	-52	ENSG00000127415	NA	0.0358891	NA
Sniffles2.DUP.116M3	chr4	1044178	5129	ENSG00000127415	NA	0.0118333	NA
Sniffles2.DEL.10FM3	chr4	1079067	-39	ENSG00000127415	NA	0.0353427	NA
Sniffles2.DEL.E9M3	chr4	932680	-39	ENSG00000127415	NA	0.0435321	NA
Sniffles2.INS.D9M3	chr4	934529	95	ENSG00000127415	NA	0.251092	NA
Sniffles2.DEL.ECM3	chr4	952475	-36	ENSG00000127415	NA	0.0404783	NA
Sniffles2.DEL.EEM3	chr4	961343	-41	ENSG00000127415	NA	0.0421738	NA
Sniffles2.DEL.F0M3	chr4	972614	-41	ENSG00000127415	NA	0.0360614	NA
Sniffles2.DEL.F4M3	chr4	994473	-46	ENSG00000127415	NA	0.0288068	NA
Sniffles2.INS.100M3	chr4	1079220	36	ENSG00000127415	NA	0.0347297	NA
Sniffles2.INS.DAM3	chr4	947415	46	ENSG00000127415	NA	0.0348475	NA
Sniffles2.INS.DDM3	chr4	952515	43	ENSG00000127415	NA	0.268025	NA
Sniffles2.INS.E0M3	chr4	968219	770	ENSG00000127415	NA	0.0351805	NA
Sniffles2.INS.F8M3	chr4	1021015	41	ENSG00000127415	NA	0.727473	NA
Sniffles2.INS.94DM0	chr1	19349426	33	ENSG00000127463	NA	NA	0.610363
Sniffles2.INS.945M0	chr1	19190313	31	ENSG00000127463	NA	NA	0.527201
Sniffles2.DEL.948M0	chr1	19195968	-40	ENSG00000127463	NA	NA	0.0362594
Sniffles2.INS.942M0	chr1	19159613	34	ENSG00000127463	NA	NA	0.0246509
Sniffles2.INS.94CM0	chr1	19255404	45	ENSG00000127463	NA	NA	0.0422288
Sniffles2.DEL.94FM0	chr1	19320699	-1130	ENSG00000127463	NA	NA	0.0365199
Sniffles2.INS.94BM0	chr1	19245628	32	ENSG00000127463	NA	NA	0.527201
Sniffles2.INS.941M0	chr1	19145509	31	ENSG00000127463	NA	NA	0.0241312
Sniffles2.INS.940M0	chr1	19118593	39	ENSG00000127463	NA	NA	0.0303143
Sniffles2.DEL.240M0	chr1	2436604	-229363220	ENSG00000127463	NA	NA	0.00659012
Sniffles2.INV.24DM0	chr1	2435997	49470862	ENSG00000127463	NA	NA	0.00626124
Sniffles2.INV.89CM0	chr1	16954363	131058967	ENSG00000127463	NA	NA	0.00613451
Sniffles2.INS.C0MF	chr16	679974	37	ENSG00000127578	NA	0.0225033	NA
Sniffles2.DEL.AEMF	chr16	550932	-66	ENSG00000127578	NA	0.029961	NA
Sniffles2.INS.D4MF	chr16	707570	1903	ENSG00000127578	NA	0.0270972	NA
Sniffles2.DEL.D0MF	chr16	650848	-42	ENSG00000127578	NA	0.0274345	NA
Sniffles2.DEL.B1MF	chr16	571155	-34	ENSG00000127578	NA	0.0302241	NA
Sniffles2.DEL.ADMF	chr16	549912	-45	ENSG00000127578	NA	0.0316876	NA
Sniffles2.INS.BFMF	chr16	659553	60	ENSG00000127578	NA	0.0264585	NA
Sniffles2.INS.99MF	chr16	542017	38	ENSG00000127578	NA	0.0360346	NA
Sniffles2.DEL.C4MF	chr16	604818	-42	ENSG00000127578	NA	0.0436306	NA
Sniffles2.DEL.C9MF	chr16	618719	-1158	ENSG00000127578	NA	0.0459448	NA
Sniffles2.DEL.B2MF	chr16	572882	-40	ENSG00000127578	NA	0.0392644	NA
Sniffles2.DEL.CFMF	chr16	644750	-38	ENSG00000127578	NA	0.0353414	NA
Sniffles2.INS.C1MF	chr16	696732	102	ENSG00000127578	NA	0.0318529	NA
Sniffles2.INS.BAMF	chr16	618909	75	ENSG00000127578	NA	0.032679	NA
Sniffles2.DEL.B0MF	chr16	562583	-38	ENSG00000127578	NA	0.0338176	NA
Sniffles2.DEL.C8MF	chr16	614305	-31	ENSG00000127578	NA	0.0386638	NA
Sniffles2.DEL.B5MF	chr16	587430	-38	ENSG00000127578	NA	0.0295198	NA
Sniffles2.DEL.CAMF	chr16	618999	-41	ENSG00000127578	NA	0.0455199	NA
Sniffles2.DEL.CDMF	chr16	635463	-39	ENSG00000127578	NA	0.0206372	NA
Sniffles2.INS.A0MF	chr16	579243	40	ENSG00000127578	NA	0.27683	NA
Sniffles2.INS.A3MF	chr16	591604	38	ENSG00000127578	NA	0.23656	NA
Sniffles2.INS.BCMF	chr16	632170	43	ENSG00000127578	NA	0.033947	NA
Sniffles2.INS.DDMF	chr16	767600	2493	ENSG00000127586	0.0749257	NA	NA
Sniffles2.DEL.ECMF	chr16	784666	-38	ENSG00000127586	0.48688	NA	NA
Sniffles2.INS.FFMF	chr16	846937	6977	ENSG00000127586	0.0715077	NA	NA
Sniffles2.INS.DAMF	chr16	763780	131	ENSG00000127586	0.0548048	NA	NA
Sniffles2.DEL.E6MF	chr16	754741	-48	ENSG00000127586	0.0546353	NA	NA
Sniffles2.DEL.118MF	chr16	830163	-38	ENSG00000127586	0.065293	NA	NA
Sniffles2.INS.109MF	chr16	858318	2288	ENSG00000127586	0.0554747	NA	NA
Sniffles2.INS.108MF	chr16	858296	250	ENSG00000127586	0.0769474	NA	NA
Sniffles2.DEL.11CMF	chr16	857747	-2060	ENSG00000127586	0.0545694	NA	NA
Sniffles2.INS.FDMF	chr16	846769	9404	ENSG00000127586	0.0522948	NA	NA
Sniffles2.DUP.128MF	chr16	846532	751	ENSG00000127586	0.0382209	NA	NA
Sniffles2.INS.10EMF	chr16	878499	42	ENSG00000127586	0.0526783	NA	NA
Sniffles2.INS.D5MF	chr16	738549	47	ENSG00000127586	0.0652889	NA	NA
Sniffles2.DEL.120MF	chr16	872486	-45	ENSG00000127586	0.0652889	NA	NA
Sniffles2.INS.D4MF	chr16	707570	1903	ENSG00000127586	0.0678847	NA	NA
Sniffles2.DEL.EDMF	chr16	795703	-42	ENSG00000127586	0.0768165	NA	NA
Sniffles2.INS.D8MF	chr16	752035	33	ENSG00000127586	0.0768165	NA	NA
Sniffles2.DEL.122MF	chr16	875160	-45	ENSG00000127586	0.0562528	NA	NA
Sniffles2.DEL.E3MF	chr16	735472	-44	ENSG00000127586	0.0407448	NA	NA
Sniffles2.DEL.11BMF	chr16	857465	-977	ENSG00000127586	0.0685878	NA	NA
Sniffles2.DEL.123MF	chr16	876689	-40	ENSG00000127586	0.0557368	NA	NA
Sniffles2.DEL.11FMF	chr16	858616	-66	ENSG00000127586	0.0731421	NA	NA
Sniffles2.INS.D7MF	chr16	746714	41	ENSG00000127586	0.0769474	NA	NA
Sniffles2.INS.F2MF	chr16	824303	1603	ENSG00000127586	0.0769474	NA	NA
Sniffles2.INS.10DMF	chr16	876727	42	ENSG00000127586	0.0465006	NA	NA
Sniffles2.DEL.113MF	chr16	798273	-38	ENSG00000127586	0.0414299	NA	NA
Sniffles2.DEL.119MF	chr16	846778	-45	ENSG00000127586	0.0601407	NA	NA
Sniffles2.DEL.124MF	chr16	882965	-42	ENSG00000127586	0.603948	NA	NA
Sniffles2.DEL.127MF	chr16	896098	-56	ENSG00000127586	0.0596802	NA	NA
Sniffles2.INS.10BMF	chr16	859464	91	ENSG00000127586	0.0505378	NA	NA
Sniffles2.INS.C1MF	chr16	696732	102	ENSG00000127586	0.0580475	NA	NA
Sniffles2.INS.F5MF	chr16	837739	32	ENSG00000127586	0.0655588	NA	NA
Sniffles2.DEL.2896M9	chr10	133366645	-42	ENSG00000127884	NA	NA	0.034155
Sniffles2.DEL.28B3M9	chr10	133423564	-39	ENSG00000127884	NA	NA	0.0336924
Sniffles2.DEL.2882M9	chr10	133290225	-1698	ENSG00000127884	NA	NA	0.0308673
Sniffles2.DEL.2880M9	chr10	133287607	-40	ENSG00000127884	NA	NA	0.0293964
Sniffles2.DUP.289CM9	chr10	133314536	14230	ENSG00000127884	NA	NA	0.0602725
Sniffles2.DEL.28B0M9	chr10	133401259	-35	ENSG00000127884	NA	NA	0.0421376
Sniffles2.DEL.2892M9	chr10	133321289	-47	ENSG00000127884	NA	NA	0.0451444
Sniffles2.INS.2867M9	chr10	133283713	39	ENSG00000127884	NA	NA	0.0221654
Sniffles2.DEL.2890M9	chr10	133316670	-33	ENSG00000127884	NA	NA	0.0351456
Sniffles2.DEL.2894M9	chr10	133334301	-35	ENSG00000127884	NA	NA	0.0483811
Sniffles2.DEL.28B6M9	chr10	133461374	-40	ENSG00000127884	NA	NA	0.0314665
Sniffles2.INS.2866M9	chr10	133265181	38	ENSG00000127884	NA	NA	0.0252279
Sniffles2.INS.286BM9	chr10	133291296	1533	ENSG00000127884	NA	NA	0.0247132
Sniffles2.DEL.110FM12	chr19	39415615	-36	ENSG00000128016	NA	0.238797	NA
Sniffles2.DEL.DEFM12	chr19	29901842	-15305905	ENSG00000128016	NA	0.00826446	NA
Sniffles2.DEL.1110M12	chr19	39430375	-41	ENSG00000128016	NA	0.031924	NA
Sniffles2.INS.1107M12	chr19	39316059	59	ENSG00000128016	NA	0.0397331	NA
Sniffles2.INS.1108M12	chr19	39326713	34	ENSG00000128016	NA	0.0334235	NA
Sniffles2.INS.1109M12	chr19	39344283	50	ENSG00000128016	NA	0.0293937	NA
Sniffles2.INS.110CM12	chr19	39419880	39	ENSG00000128016	NA	0.0294782	NA
Sniffles2.DUP.78AM3	chr4	19077864	149414098	ENSG00000128040	NA	NA	0.218525
Sniffles2.DEL.11EAM3	chr4	56882432	-35	ENSG00000128040	NA	NA	0.552542
Sniffles2.INS.11EFM3	chr4	56907805	37	ENSG00000128040	NA	NA	0.0517351
Sniffles2.DEL.11F6M3	chr4	56918311	-40	ENSG00000128040	NA	NA	0.0321222
Sniffles2.INS.11E3M3	chr4	56872292	2752	ENSG00000128040	NA	NA	0.0222023
Sniffles2.INS.11D8M3	chr4	56785260	3105	ENSG00000128040	NA	NA	0.0346857
Sniffles2.DEL.789M3	chr4	19083929	-149408019	ENSG00000128040	NA	NA	0.920855
Sniffles2.DEL.11E6M3	chr4	56805168	-32	ENSG00000128040	NA	NA	0.467351
Sniffles2.INS.11C5M3	chr4	56474780	46	ENSG00000128050	NA	0.0323369	0.0386303
Sniffles2.INS.11C0M3	chr4	56381650	32	ENSG00000128050	NA	0.0353574	0.0405888
Sniffles2.DUP.78AM3	chr4	19077864	149414098	ENSG00000128050	NA	0.105995	0.596243
Sniffles2.DEL.11C6M3	chr4	56437257	-32	ENSG00000128050	NA	NA	0.76699
Sniffles2.DEL.789M3	chr4	19083929	-149408019	ENSG00000128050	NA	0.105995	0.596243
Sniffles2.DEL.11C2M3	chr4	56342124	-34	ENSG00000128050	NA	NA	0.0398277
Sniffles2.INS.11C4M3	chr4	56438379	35	ENSG00000128050	NA	0.0240831	0.0368682
Sniffles2.INS.11C8M3	chr4	56554938	43	ENSG00000128050	NA	0.0389991	NA
Sniffles2.INS.B9EM15	chr22	42751290	31	ENSG00000128274	NA	0.0358901	NA
Sniffles2.INS.B96M15	chr22	42669033	45	ENSG00000128274	NA	0.0402863	NA
Sniffles2.INS.B9BM15	chr22	42703110	34	ENSG00000128274	NA	0.028464	NA
Sniffles2.DEL.B97M15	chr22	42617939	-37	ENSG00000128274	NA	0.24769	NA
Sniffles2.DEL.BA1M15	chr22	42699758	-43	ENSG00000128274	NA	0.277607	NA
Sniffles2.DEL.BA7M15	chr22	42783803	-32	ENSG00000128274	NA	0.0395808	NA
Sniffles2.INS.B95M15	chr22	42650045	31	ENSG00000128274	NA	0.0370223	NA
Sniffles2.DEL.B99M15	chr22	42657573	-39	ENSG00000128274	NA	0.0370223	NA
Sniffles2.DEL.BA6M15	chr22	42766398	-54	ENSG00000128274	NA	0.045551	NA
Sniffles2.INS.B9FM15	chr22	42755863	2119	ENSG00000128274	NA	0.276185	NA
Sniffles2.INS.A05M15	chr22	37125517	34	ENSG00000128309	NA	0.0375419	NA
Sniffles2.DEL.A09M15	chr22	37115525	-46	ENSG00000128309	NA	0.282655	NA
Sniffles2.DEL.9FCM15	chr22	36955684	-46	ENSG00000128309	NA	0.042822	NA
Sniffles2.DEL.A01M15	chr22	37019285	-5368	ENSG00000128309	NA	0.177418	NA
Sniffles2.DEL.A08M15	chr22	37097855	-34	ENSG00000128309	NA	0.0249383	NA
Sniffles2.DEL.9FCM15	chr22	36955684	-46	ENSG00000128311	NA	0.0376148	NA
Sniffles2.DEL.A09M15	chr22	37115525	-46	ENSG00000128311	NA	0.31114	NA
Sniffles2.DEL.A01M15	chr22	37019285	-5368	ENSG00000128311	NA	0.660877	NA
Sniffles2.DEL.A08M15	chr22	37097855	-34	ENSG00000128311	NA	0.0391866	NA
Sniffles2.INS.61CM15	chr22	23623735	36	ENSG00000128322	NA	NA	0.0317355
Sniffles2.DEL.612M15	chr22	23561200	-48	ENSG00000128322	NA	NA	0.579056
Sniffles2.DEL.616M15	chr22	23576230	-42	ENSG00000128322	NA	NA	0.0429454
Sniffles2.INS.61BM15	chr22	23602277	40	ENSG00000128322	NA	NA	0.0273916
Sniffles2.INS.60BM15	chr22	23555330	38	ENSG00000128322	NA	NA	0.0530652
Sniffles2.DEL.614M15	chr22	23566425	-43	ENSG00000128322	NA	NA	0.0372638
Sniffles2.DEL.60DM15	chr22	23523039	-37	ENSG00000128322	NA	NA	0.0425854
Sniffles2.DEL.617M15	chr22	23583808	-42	ENSG00000128322	NA	NA	0.0417481
Sniffles2.INS.609M15	chr22	23551951	41	ENSG00000128322	NA	NA	0.0473614
Sniffles2.INV.FA1M10	chr17	41631588	13201	ENSG00000128422	NA	0.0475381	NA
Sniffles2.DEL.F9FM10	chr17	41633425	-71	ENSG00000128422	NA	0.0413809	NA
Sniffles2.DEL.FA0M10	chr17	41686768	-33	ENSG00000128422	NA	0.0353363	NA
Sniffles2.INS.F97M10	chr17	41598904	617	ENSG00000128422	NA	0.0373105	NA
Sniffles2.INS.F99M10	chr17	41655056	41	ENSG00000128422	NA	0.198582	NA
Sniffles2.INS.905M10	chr17	20343137	36	ENSG00000128487	NA	0.0423	NA
Sniffles2.DEL.8F0M10	chr17	20051085	-36	ENSG00000128487	NA	0.0482528	NA
Sniffles2.DEL.8FAM10	chr17	20146072	-3439	ENSG00000128487	NA	0.0531947	NA
Sniffles2.DEL.8F9M10	chr17	20147216	-43	ENSG00000128487	NA	0.0352965	NA
Sniffles2.INS.8EDM10	chr17	20092294	2288	ENSG00000128487	NA	0.0425882	NA
Sniffles2.INV.8FCM10	chr17	20193705	154974	ENSG00000128487	NA	0.0477378	NA
Sniffles2.DEL.8F8M10	chr17	20122467	-9132	ENSG00000128487	NA	0.0482528	NA
Sniffles2.DEL.908M10	chr17	20313975	-37	ENSG00000128487	NA	0.0868462	NA
Sniffles2.INS.8DDM10	chr17	19917871	820	ENSG00000128487	NA	0.0365334	NA
Sniffles2.DEL.8F7M10	chr17	20107078	-38	ENSG00000128487	NA	0.0325176	NA
Sniffles2.INS.8FFM10	chr17	20293861	41	ENSG00000128487	NA	0.0324211	NA
Sniffles2.DEL.8F1M10	chr17	20077070	-46	ENSG00000128487	NA	0.0324211	NA
Sniffles2.INS.8DCM10	chr17	19910326	40	ENSG00000128487	NA	0.0365334	NA
Sniffles2.DEL.8E3M10	chr17	19911836	-31	ENSG00000128487	NA	0.0359394	NA
Sniffles2.DEL.901M10	chr17	20270434	-31	ENSG00000128487	NA	0.0303941	NA
Sniffles2.DEL.909M10	chr17	20320131	-44	ENSG00000128487	NA	0.0315918	NA
Sniffles2.INS.8E1M10	chr17	19964607	2593	ENSG00000128487	NA	0.0325262	NA
Sniffles2.INS.8EBM10	chr17	20051137	35	ENSG00000128487	NA	0.0260407	NA
Sniffles2.INS.8FDM10	chr17	20255379	47	ENSG00000128487	NA	0.0277643	NA
Sniffles2.INS.904M10	chr17	20339263	50	ENSG00000128487	NA	0.0438397	NA
Sniffles2.INS.907M10	chr17	20391412	36	ENSG00000128487	NA	0.039007	NA
Sniffles2.INS.2CABM1	chr2	176300178	1421	ENSG00000128654	NA	0.0327516	NA
Sniffles2.DEL.2CAFM1	chr2	176334989	-42	ENSG00000128654	NA	0.0343208	NA
Sniffles2.INS.2CA8M1	chr2	176228140	32	ENSG00000128654	NA	0.0398062	NA
Sniffles2.DEL.2CB0M1	chr2	176373635	-39	ENSG00000128654	NA	0.0364073	NA
Sniffles2.DEL.2CB5M1	chr2	176402794	-41	ENSG00000128654	NA	0.0329673	NA
Sniffles2.INS.2D17M1	chr2	178107466	31	ENSG00000128655	0.0628293	0.0401321	NA
Sniffles2.DEL.2D02M1	chr2	177845578	-42	ENSG00000128655	0.464496	0.0324238	NA
Sniffles2.DEL.2CF4M1	chr2	177579038	-35	ENSG00000128655	0.067949	0.280064	NA
Sniffles2.DEL.2D0AM1	chr2	177906175	-37	ENSG00000128655	0.0493418	0.0263996	NA
Sniffles2.DEL.2D0EM1	chr2	177980976	-36	ENSG00000128655	0.0450717	0.0404948	NA
Sniffles2.INS.2CF6M1	chr2	177663245	43	ENSG00000128655	0.0426438	0.0377774	NA
Sniffles2.INS.2CFFM1	chr2	177819861	34	ENSG00000128655	0.028096	0.208869	NA
Sniffles2.INS.2D08M1	chr2	177946458	670	ENSG00000128655	0.03222	0.0231542	NA
Sniffles2.INS.2D16M1	chr2	178096170	32	ENSG00000128655	0.0534529	0.0350759	NA
Sniffles2.INS.2D00M1	chr2	177853796	47	ENSG00000128655	NA	0.0375052	NA
Sniffles2.INS.2CFBM1	chr2	177717029	39	ENSG00000128655	NA	0.0341766	NA
Sniffles2.DEL.2C75M1	chr2	175048813	-2748	ENSG00000128656	0.0623011	NA	NA
Sniffles2.DEL.2C76M1	chr2	175055533	-39	ENSG00000128656	0.0497466	NA	NA
Sniffles2.DEL.2C71M1	chr2	174807449	-41	ENSG00000128656	0.0279253	NA	NA
Sniffles2.DEL.2C74M1	chr2	175045824	-56	ENSG00000128656	0.514043	NA	NA
Sniffles2.DEL.9C8ME	chr15	51728401	-34	ENSG00000128872	NA	0.327087	NA
Sniffles2.INS.9CCME	chr15	51822280	31	ENSG00000128872	NA	0.0465254	NA
Sniffles2.INS.9C5ME	chr15	51698808	73	ENSG00000128872	NA	0.0465254	NA
Sniffles2.DEL.9D3ME	chr15	51901574	-34	ENSG00000128872	NA	0.0297193	NA
Sniffles2.DEL.9CFME	chr15	51886003	-40	ENSG00000128872	NA	0.0300599	NA
Sniffles2.INS.9C0ME	chr15	51652932	51	ENSG00000128872	NA	0.0313313	NA
Sniffles2.DEL.9C9ME	chr15	51768654	-42	ENSG00000128872	NA	0.0349164	NA
Sniffles2.DEL.9C4ME	chr15	51697139	-35	ENSG00000128872	NA	0.0397789	NA
Sniffles2.INS.9C1ME	chr15	51686808	70	ENSG00000128872	NA	0.272059	NA
Sniffles2.INS.9C6ME	chr15	51768783	47	ENSG00000128872	NA	0.0291001	NA
Sniffles2.INS.9CDME	chr15	51891712	63	ENSG00000128872	NA	0.0281794	NA
Sniffles2.INS.767ME	chr15	40943663	61	ENSG00000128917	NA	0.0389106	NA
Sniffles2.DEL.764ME	chr15	40878633	-37	ENSG00000128917	NA	0.761945	NA
Sniffles2.INS.76CME	chr15	41033757	35	ENSG00000128917	NA	0.0331685	NA
Sniffles2.INS.762ME	chr15	40833548	39	ENSG00000128917	NA	0.267594	NA
Sniffles2.DEL.76EME	chr15	41030882	-44	ENSG00000128917	NA	0.0389106	NA
Sniffles2.INS.76AME	chr15	40998695	34	ENSG00000128917	NA	0.0346239	NA
Sniffles2.INS.766ME	chr15	40897441	35	ENSG00000128917	NA	0.035956	NA
Sniffles2.INS.768ME	chr15	40942520	37	ENSG00000128917	NA	0.0271573	NA
Sniffles2.DEL.1D5EM2	chr3	129357002	-5132	ENSG00000129071	NA	0.0429066	NA
Sniffles2.DEL.1D67M2	chr3	129427376	-41	ENSG00000129071	NA	0.039077	NA
Sniffles2.DEL.1D6FM2	chr3	129525225	-38	ENSG00000129071	NA	0.0415405	NA
Sniffles2.INS.1D6BM2	chr3	129530534	35	ENSG00000129071	NA	0.0378477	NA
Sniffles2.INS.1D56M2	chr3	129377709	75	ENSG00000129071	NA	0.0378477	NA
Sniffles2.INV.118DM2	chr3	77763676	91788489	ENSG00000129071	NA	0.0230056	NA
Sniffles2.DEL.1707M2	chr3	98839055	-78433322	ENSG00000129071	NA	0.0245293	NA
Sniffles2.DEL.1D71M2	chr3	129537271	-51613	ENSG00000129071	NA	0.0454886	NA
Sniffles2.DEL.1D62M2	chr3	129388470	-33	ENSG00000129071	NA	0.0236791	NA
Sniffles2.DEL.1D66M2	chr3	129400685	-8111	ENSG00000129071	NA	0.0357613	NA
Sniffles2.DEL.1D6EM2	chr3	129516649	-39	ENSG00000129071	NA	0.283991	NA
Sniffles2.INS.1D6AM2	chr3	129516538	534	ENSG00000129071	NA	0.0308003	NA
Sniffles2.DEL.1051M6	chr7	56118395	-32	ENSG00000129103	NA	0.0401556	NA
Sniffles2.DEL.104AM6	chr7	56087798	-35	ENSG00000129103	NA	0.0252806	NA
Sniffles2.INS.104CM6	chr7	56126543	112	ENSG00000129103	NA	0.0430755	NA
Sniffles2.DEL.1054M6	chr7	56150998	-1201	ENSG00000129103	NA	0.0333223	NA
Sniffles2.INS.1043M6	chr7	56010465	31	ENSG00000129103	NA	0.0349543	NA
Sniffles2.DEL.1053M6	chr7	56150763	-32	ENSG00000129103	NA	0.243505	NA
Sniffles2.INS.1048M6	chr7	56096759	34	ENSG00000129103	NA	0.0365228	NA
Sniffles2.INS.104DM6	chr7	56150645	42	ENSG00000129103	NA	0.0353619	NA
Sniffles2.DEL.6B4MA	chr11	19115595	-35	ENSG00000129170	NA	NA	0.0400724
Sniffles2.DEL.6B1MA	chr11	19089996	-42	ENSG00000129170	NA	NA	0.0406242
Sniffles2.DEL.6B9MA	chr11	19265302	-3319	ENSG00000129170	NA	NA	0.620307
Sniffles2.INS.6AFMA	chr11	19090085	31	ENSG00000129170	NA	NA	0.0429206
Sniffles2.DEL.6B5MA	chr11	19144448	-33	ENSG00000129170	NA	NA	0.0472102
Sniffles2.INS.2D5BM3	chr4	182821061	40	ENSG00000129187	NA	0.0387401	NA
Sniffles2.INS.2D5FM3	chr4	182831846	6800	ENSG00000129187	NA	0.0355163	NA
Sniffles2.DEL.2D73M3	chr4	182830696	-1514	ENSG00000129187	NA	0.0369645	NA
Sniffles2.INS.2D6FM3	chr4	182892180	41	ENSG00000129187	NA	0.0339049	NA
Sniffles2.INS.2D68M3	chr4	182833380	12341	ENSG00000129187	NA	0.0326258	NA
Sniffles2.INS.2D82M3	chr4	182980781	37	ENSG00000129187	NA	0.0379072	NA
Sniffles2.INS.2D5CM3	chr4	182823551	49	ENSG00000129187	NA	0.0397521	NA
Sniffles2.DEL.2D72M3	chr4	182830245	-1977	ENSG00000129187	NA	0.754637	NA
Sniffles2.DEL.2D7AM3	chr4	182846938	-34	ENSG00000129187	NA	0.0266153	NA
Sniffles2.DEL.2D7CM3	chr4	182868024	-47	ENSG00000129187	NA	0.250449	NA
Sniffles2.INS.2D6AM3	chr4	182833486	6652	ENSG00000129187	NA	0.260378	NA
Sniffles2.INS.2D6DM3	chr4	182834073	2638	ENSG00000129187	NA	0.0311414	NA
Sniffles2.INS.2D7FM3	chr4	182938010	40	ENSG00000129187	NA	0.0365345	NA
Sniffles2.DEL.58BM10	chr17	7602730	-34	ENSG00000129214	0.0477111	NA	NA
Sniffles2.DEL.58EM10	chr17	7661295	-1584	ENSG00000129214	0.65416	NA	NA
Sniffles2.DEL.584M10	chr17	7530868	-33	ENSG00000129214	0.0432786	NA	NA
Sniffles2.DEL.587M10	chr17	7579975	-46	ENSG00000129214	0.0322244	NA	NA
Sniffles2.DEL.58CM10	chr17	7615581	-754	ENSG00000129214	0.0459615	NA	NA
Sniffles2.INS.589M10	chr17	7602418	32	ENSG00000129214	0.0550225	NA	NA
Sniffles2.DEL.58FM10	chr17	7664398	-38	ENSG00000129214	0.577585	NA	NA
Sniffles2.INS.581M10	chr17	7542371	32	ENSG00000129214	0.0543007	NA	NA
Sniffles2.DEL.514M10	chr17	6320318	-46	ENSG00000129221	NA	0.279697	NA
Sniffles2.DEL.523M10	chr17	6441138	-37	ENSG00000129221	NA	0.307908	NA
Sniffles2.DEL.524M10	chr17	6454591	-41	ENSG00000129221	NA	0.0452949	NA
Sniffles2.INS.518M10	chr17	6406722	41	ENSG00000129221	NA	0.0277232	NA
Sniffles2.INS.51DM10	chr17	6453091	40	ENSG00000129221	NA	0.266913	NA
Sniffles2.INS.526M10	chr17	6505191	40	ENSG00000129221	NA	0.266913	NA
Sniffles2.INS.527M10	chr17	6507964	46	ENSG00000129221	NA	0.0332107	NA
Sniffles2.INS.512M10	chr17	6371004	47	ENSG00000129221	NA	0.0453619	NA
Sniffles2.DEL.517M10	chr17	6389272	-2925	ENSG00000129221	NA	0.036172	NA
Sniffles2.DEL.515M10	chr17	6348352	-34	ENSG00000129221	NA	0.256144	NA
Sniffles2.DEL.516M10	chr17	6385175	-34	ENSG00000129221	NA	0.0381027	NA
Sniffles2.INS.51CM10	chr17	6448283	31	ENSG00000129221	NA	0.032793	NA
Sniffles2.INS.520M10	chr17	6481986	38	ENSG00000129221	NA	0.0344854	NA
Sniffles2.INS.7FFM7	chr8	17588119	36	ENSG00000129422	0.0685378	NA	NA
Sniffles2.INS.805M7	chr8	17627988	31	ENSG00000129422	0.0651998	NA	NA
Sniffles2.DEL.803M7	chr8	17562181	-32	ENSG00000129422	0.0742239	NA	NA
Sniffles2.DEL.811M7	chr8	17742274	-34	ENSG00000129422	0.0417645	NA	NA
Sniffles2.INS.815M7	chr8	17846189	37	ENSG00000129422	0.0742239	NA	NA
Sniffles2.INS.818M7	chr8	17875536	39	ENSG00000129422	0.0538435	NA	NA
Sniffles2.DEL.804M7	chr8	17592916	-31	ENSG00000129422	0.0408858	NA	NA
Sniffles2.DEL.807M7	chr8	17638744	-33	ENSG00000129422	0.061097	NA	NA
Sniffles2.INS.80BM7	chr8	17700468	33	ENSG00000129422	0.0337326	NA	NA
Sniffles2.INS.80DM7	chr8	17744321	44	ENSG00000129422	0.0437322	NA	NA
Sniffles2.DEL.221MD	chr14	23366821	-6230	ENSG00000129473	0.0895081	NA	NA
Sniffles2.DEL.21EMD	chr14	23248351	-42	ENSG00000129473	0.0494964	NA	NA
Sniffles2.INS.218MD	chr14	23210777	32	ENSG00000129473	0.0517228	NA	NA
Sniffles2.INS.219MD	chr14	23242103	31	ENSG00000129473	0.0637905	NA	NA
Sniffles2.DEL.222MD	chr14	23389859	-40	ENSG00000129473	0.098383	NA	NA
Sniffles2.INS.220MD	chr14	23389483	47	ENSG00000129473	0.098383	NA	NA
Sniffles2.INS.224MD	chr14	23397941	33	ENSG00000129473	0.0465631	NA	NA
Sniffles2.DEL.45EMD	chr14	33978189	-43	ENSG00000129521	NA	0.0340542	NA
Sniffles2.DEL.488MD	chr14	34475421	-32	ENSG00000129521	NA	0.0441184	NA
Sniffles2.DEL.49EMD	chr14	34559001	-33	ENSG00000129521	NA	0.0441184	NA
Sniffles2.INS.476MD	chr14	34333700	35	ENSG00000129521	NA	0.0459784	NA
Sniffles2.INS.45BMD	chr14	33902325	53	ENSG00000129521	NA	0.0425851	NA
Sniffles2.DEL.486MD	chr14	34462893	-37	ENSG00000129521	NA	0.0425851	NA
Sniffles2.INS.470MD	chr14	34277778	2931	ENSG00000129521	NA	0.0264665	NA
Sniffles2.DEL.48FMD	chr14	34490149	-41	ENSG00000129521	NA	0.0435195	NA
Sniffles2.INS.471MD	chr14	34285723	46	ENSG00000129521	NA	0.0289979	NA
Sniffles2.INS.480MD	chr14	34412404	35	ENSG00000129521	NA	0.0362978	NA
Sniffles2.INS.490MD	chr14	34536887	2692	ENSG00000129521	NA	0.0386196	NA
Sniffles2.DEL.48CMD	chr14	34486590	-31	ENSG00000129521	NA	0.043448	NA
Sniffles2.INS.498MD	chr14	34557497	2299	ENSG00000129521	NA	0.0532881	NA
Sniffles2.INS.493MD	chr14	34545583	2434	ENSG00000129521	NA	0.264034	NA
Sniffles2.DEL.458MD	chr14	33892204	-41	ENSG00000129521	NA	0.0407305	NA
Sniffles2.INS.475MD	chr14	34311350	54	ENSG00000129521	NA	0.0281419	NA
Sniffles2.INS.463MD	chr14	34049932	39	ENSG00000129521	NA	0.235713	NA
Sniffles2.DEL.49AMD	chr14	34545321	-4884	ENSG00000129521	NA	0.0532881	NA
Sniffles2.INS.495MD	chr14	34553657	7984	ENSG00000129521	NA	0.0321858	NA
Sniffles2.INS.494MD	chr14	34547814	7211	ENSG00000129521	NA	0.0303431	NA
Sniffles2.DEL.489MD	chr14	34483280	-6832	ENSG00000129521	NA	0.0659587	NA
Sniffles2.INS.454MD	chr14	33873753	69	ENSG00000129521	NA	0.0659587	NA
Sniffles2.DEL.48AMD	chr14	34483162	-3450	ENSG00000129521	NA	0.0659587	NA
Sniffles2.DEL.48DMD	chr14	34486684	-3504	ENSG00000129521	NA	0.0659587	NA
Sniffles2.DEL.48EMD	chr14	34487568	-32	ENSG00000129521	NA	0.0362978	NA
Sniffles2.INS.452MD	chr14	33856904	65	ENSG00000129521	NA	0.0341119	NA
Sniffles2.DEL.47BMD	chr14	34321791	-49	ENSG00000129521	NA	0.030151	NA
Sniffles2.INS.46FMD	chr14	34269534	134	ENSG00000129521	NA	0.0280268	NA
Sniffles2.DEL.487MD	chr14	34467219	-36	ENSG00000129521	NA	0.324871	NA
Sniffles2.DEL.499MD	chr14	34504570	-49	ENSG00000129521	NA	0.0408167	NA
Sniffles2.DEL.49CMD	chr14	34550916	-32	ENSG00000129521	NA	0.291023	NA
Sniffles2.DEL.49DMD	chr14	34553231	-48	ENSG00000129521	NA	0.0403618	NA
Sniffles2.DEL.262MD	chr14	24122092	-37	ENSG00000129535	NA	0.0445219	NA
Sniffles2.INS.261MD	chr14	24135106	33	ENSG00000129535	NA	0.0351454	NA
Sniffles2.DEL.254MD	chr14	23985721	-248	ENSG00000129535	NA	0.0326377	NA
Sniffles2.DEL.253MD	chr14	23982766	-40	ENSG00000129535	NA	0.0326377	NA
Sniffles2.INS.258MD	chr14	24034103	243	ENSG00000129535	NA	0.272079	NA
Sniffles2.DEL.264MD	chr14	24170674	-36	ENSG00000129535	NA	0.0414966	NA
Sniffles2.DEL.25DMD	chr14	24026248	-5060	ENSG00000129535	NA	0.037079	NA
Sniffles2.INS.255MD	chr14	24001958	31	ENSG00000129535	NA	0.0378155	NA
Sniffles2.INS.256MD	chr14	24009700	40	ENSG00000129535	NA	0.0397518	NA
Sniffles2.INS.259MD	chr14	24043789	37	ENSG00000129535	NA	0.0407836	NA
Sniffles2.DEL.18D6M10	chr17	76202129	-36	ENSG00000129646	0.068458	NA	NA
Sniffles2.DEL.18E3M10	chr17	76348660	-37	ENSG00000129646	0.0468872	NA	NA
Sniffles2.DEL.18E0M10	chr17	76301875	-31	ENSG00000129646	0.0333941	NA	NA
Sniffles2.INS.18DCM10	chr17	76323180	5800	ENSG00000129646	0.0585922	NA	NA
Sniffles2.DEL.18E2M10	chr17	76339167	-1485	ENSG00000129646	0.0831629	NA	NA
Sniffles2.INS.18CEM10	chr17	76182789	43	ENSG00000129646	0.564643	NA	NA
Sniffles2.INS.18D5M10	chr17	76287044	33	ENSG00000129646	0.0547469	NA	NA
Sniffles2.DEL.18E6M10	chr17	76389651	-38	ENSG00000129646	0.530745	NA	NA
Sniffles2.DEL.18D7M10	chr17	76256770	-37	ENSG00000129646	0.0730101	NA	NA
Sniffles2.DEL.18D9M10	chr17	76284636	-1354	ENSG00000129646	0.044924	NA	NA
Sniffles2.DEL.18DFM10	chr17	76298742	-3087	ENSG00000129646	0.0613851	NA	NA
Sniffles2.INS.18D4M10	chr17	76210589	32	ENSG00000129646	0.042161	NA	NA
Sniffles2.INV.18D3M10	chr17	76181886	1325	ENSG00000129646	0.0773976	NA	NA
Sniffles2.INS.9BM12	chr19	432253	795	ENSG00000129946	0.0351621	0.0244599	NA
Sniffles2.INS.42M12	chr19	357490	47	ENSG00000129946	0.618114	0.0305448	NA
Sniffles2.INS.E2M12	chr19	523467	32	ENSG00000129946	0.618114	0.0319378	NA
Sniffles2.INS.54M12	chr19	380914	5171	ENSG00000129946	0.0582043	0.0327131	NA
Sniffles2.INS.E5M12	chr19	526766	32	ENSG00000129946	0.0576193	0.0352485	NA
Sniffles2.INS.A0M12	chr19	432973	97	ENSG00000129946	0.0502344	0.0259246	NA
Sniffles2.INS.9AM12	chr19	432222	7295	ENSG00000129946	0.0461849	0.0270861	NA
Sniffles2.INS.E9M12	chr19	540061	661	ENSG00000129946	0.0645382	0.0331892	NA
Sniffles2.INS.3DM12	chr19	350678	2705	ENSG00000129946	0.0578267	0.274795	NA
Sniffles2.DEL.7AM12	chr19	384967	-41	ENSG00000129946	0.0866802	0.0365288	NA
Sniffles2.DEL.C9M12	chr19	431891	-925	ENSG00000129946	0.0461849	0.032187	NA
Sniffles2.DEL.6CM12	chr19	326415	-41	ENSG00000129946	0.0659792	0.0272365	NA
Sniffles2.INS.B7M12	chr19	480717	2096	ENSG00000129946	0.0659792	0.0272365	NA
Sniffles2.INS.4DM12	chr19	376737	7400	ENSG00000129946	0.0760345	0.0346691	NA
Sniffles2.INS.5AM12	chr19	390868	36	ENSG00000129946	0.0604385	0.0393191	NA
Sniffles2.INS.88M12	chr19	404003	3067	ENSG00000129946	0.0628356	0.0307096	NA
Sniffles2.INS.9EM12	chr19	433240	6441	ENSG00000129946	0.039205	0.0215316	NA
Sniffles2.INV.82M12	chr19	384751	1507	ENSG00000129946	0.0864659	0.037053	NA
Sniffles2.INS.B4M12	chr19	479562	1539	ENSG00000129946	0.677884	0.254191	NA
Sniffles2.INS.E3M12	chr19	524742	2082	ENSG00000129946	0.0559657	0.0278701	NA
Sniffles2.DEL.7DM12	chr19	390520	-40	ENSG00000129946	0.472664	0.24786	NA
Sniffles2.INS.3EM12	chr19	350746	796	ENSG00000129946	0.677884	0.0399546	NA
Sniffles2.INS.41M12	chr19	351223	3098	ENSG00000129946	0.057123	0.0345015	NA
Sniffles2.INS.DFM12	chr19	510150	38	ENSG00000129946	0.0483563	0.0330805	NA
Sniffles2.DEL.CCM12	chr19	437304	-40	ENSG00000129946	0.0483563	0.0330805	NA
Sniffles2.INS.B1M12	chr19	477412	2393	ENSG00000129946	0.0593274	0.0344769	NA
Sniffles2.INS.ABM12	chr19	458398	40	ENSG00000129946	0.0259008	0.0233346	NA
Sniffles2.DEL.DBM12	chr19	496916	-56	ENSG00000129946	0.0574336	0.039469	NA
Sniffles2.INS.3BM12	chr19	324464	47	ENSG00000129946	0.0449753	0.0383997	NA
Sniffles2.INS.5BM12	chr19	393748	43	ENSG00000129946	0.0539681	0.0365004	NA
Sniffles2.DEL.69M12	chr19	317345	-1529	ENSG00000129946	0.0990627	0.0381127	NA
Sniffles2.DEL.F8M12	chr19	502366	-1962	ENSG00000129946	0.0990627	0.0381127	NA
Sniffles2.INS.55M12	chr19	381574	904	ENSG00000129946	0.544514	0.0323218	NA
Sniffles2.DEL.FAM12	chr19	518171	-47	ENSG00000129946	0.677884	0.0399546	NA
Sniffles2.INS.A7M12	chr19	451037	40	ENSG00000129946	0.477769	0.0313814	NA
Sniffles2.INS.95M12	chr19	431280	11016	ENSG00000129946	0.0472486	0.0244103	NA
Sniffles2.DEL.D6M12	chr19	471521	-44	ENSG00000129946	0.0499953	0.323515	NA
Sniffles2.DEL.75M12	chr19	371337	-36	ENSG00000129946	0.0574395	0.0324441	NA
Sniffles2.DUP.DCM12	chr19	473408	47798	ENSG00000129946	0.0622735	0.085966	NA
Sniffles2.INS.94M12	chr19	431258	9873	ENSG00000129946	NA	0.0256233	NA
Sniffles2.INS.56M12	chr19	381407	3353	ENSG00000129946	NA	0.0282077	NA
Sniffles2.DEL.DC6M13	chr20	38262389	-41	ENSG00000129988	NA	0.296554	NA
Sniffles2.DEL.DDBM13	chr20	38461632	-45	ENSG00000129988	NA	0.256587	NA
Sniffles2.DEL.DDAM13	chr20	38440162	-1375	ENSG00000129988	NA	0.0424377	NA
Sniffles2.INS.DC4M13	chr20	38275452	39	ENSG00000129988	NA	0.0384809	NA
Sniffles2.INV.D78M13	chr20	36999459	10555083	ENSG00000129988	NA	0.0224808	NA
Sniffles2.INV.D79M13	chr20	37001787	10552765	ENSG00000129988	NA	0.0224808	NA
Sniffles2.DEL.DDCM13	chr20	38463272	-41	ENSG00000129988	NA	0.0310316	NA
Sniffles2.INS.DC3M13	chr20	38256586	47	ENSG00000129988	NA	0.0341564	NA
Sniffles2.INS.DCBM13	chr20	38356147	2322	ENSG00000129988	NA	0.0260183	NA
Sniffles2.DEL.DD9M13	chr20	38426992	-34	ENSG00000129988	NA	0.256587	NA
Sniffles2.INS.DC9M13	chr20	38348759	34	ENSG00000129988	NA	0.0263004	NA
Sniffles2.INS.DCDM13	chr20	38386709	1452	ENSG00000129988	NA	0.300575	NA
Sniffles2.INS.DD1M13	chr20	38407746	35	ENSG00000129988	NA	0.0355509	NA
Sniffles2.INS.DD7M13	chr20	38463740	491	ENSG00000129988	NA	0.0369876	NA
Sniffles2.INV.D6FM13	chr20	36955254	8630218	ENSG00000129988	NA	0.0213434	NA
Sniffles2.INS.17EBM12	chr19	55207668	1202	ENSG00000129991	NA	0.0334299	NA
Sniffles2.DEL.17E2M12	chr19	55110437	-41	ENSG00000129991	NA	0.0332702	NA
Sniffles2.INS.17DEM12	chr19	55167713	32	ENSG00000129991	NA	0.042835	NA
Sniffles2.DEL.17E5M12	chr19	55137832	-38	ENSG00000129991	NA	0.0302734	NA
Sniffles2.DEL.17E3M12	chr19	55114324	-42	ENSG00000129991	NA	0.0454643	NA
Sniffles2.INS.17DDM12	chr19	55158197	35	ENSG00000129991	NA	0.0320688	NA
Sniffles2.DEL.17F7M12	chr19	55225004	-41	ENSG00000129991	NA	0.042835	NA
Sniffles2.DEL.17CFM12	chr19	55061746	-773	ENSG00000129991	NA	0.696178	NA
Sniffles2.DEL.17D2M12	chr19	55068138	-34	ENSG00000129991	NA	0.028505	NA
Sniffles2.INS.17E1M12	chr19	55190544	42	ENSG00000129991	NA	0.0332702	NA
Sniffles2.INS.17D7M12	chr19	55110478	34	ENSG00000129991	NA	0.0318069	NA
Sniffles2.INS.13DDM16	chrX	68650531	40	ENSG00000130052	0.456592	NA	NA
Sniffles2.DEL.94AM16	chrX	11713317	-83873878	ENSG00000130052	0.830339	NA	NA
Sniffles2.INS.13E5M16	chrX	68813959	46	ENSG00000130052	0.0852424	NA	NA
Sniffles2.INS.13DBM16	chrX	68625388	6119	ENSG00000130052	0.0732363	NA	NA
Sniffles2.INS.13DFM16	chrX	68666131	41	ENSG00000130052	0.0852424	NA	NA
Sniffles2.DEL.13D8M16	chrX	68595353	-41	ENSG00000130052	0.0430236	NA	NA
Sniffles2.DEL.13E7M16	chrX	68824791	-46	ENSG00000130052	0.0596654	NA	NA
Sniffles2.INS.13E1M16	chrX	68725726	38	ENSG00000130052	0.0583089	NA	NA
Sniffles2.DEL.74BM12	chr19	11341138	-36	ENSG00000130173	NA	0.0369986	NA
Sniffles2.INS.739M12	chr19	11146466	31	ENSG00000130173	NA	0.0337501	NA
Sniffles2.INS.747M12	chr19	11302661	37	ENSG00000130173	NA	0.0393758	NA
Sniffles2.INV.3EFM12	chr19	4234219	25667767	ENSG00000130173	NA	0.00573586	NA
Sniffles2.DEL.74AM12	chr19	11302886	-1806	ENSG00000130173	NA	0.0369986	NA
Sniffles2.DEL.73BM12	chr19	11159416	-44	ENSG00000130173	NA	0.0401885	NA
Sniffles2.INS.743M12	chr19	11287827	36	ENSG00000130173	NA	0.0384419	NA
Sniffles2.INS.742M12	chr19	11275444	37	ENSG00000130173	NA	0.0394012	NA
Sniffles2.DEL.746M12	chr19	11248385	-1194	ENSG00000130173	NA	0.248467	NA
Sniffles2.DEL.749M12	chr19	11302605	-37	ENSG00000130173	NA	0.034803	NA
Sniffles2.INS.740M12	chr19	11260883	34	ENSG00000130173	NA	0.0345553	NA
Sniffles2.DEL.75BM12	chr19	11464854	-57	ENSG00000130176	NA	NA	0.463815
Sniffles2.DEL.763M12	chr19	11595838	-35	ENSG00000130176	NA	NA	0.0542723
Sniffles2.INS.753M12	chr19	11487979	32	ENSG00000130176	NA	NA	0.0542723
Sniffles2.DEL.769M12	chr19	11627251	-35	ENSG00000130176	NA	NA	0.0400674
Sniffles2.DEL.760M12	chr19	11542294	-38	ENSG00000130176	NA	NA	0.0278252
Sniffles2.INS.75DM12	chr19	11551707	44	ENSG00000130176	NA	NA	0.564263
Sniffles2.INS.764M12	chr19	11609522	33	ENSG00000130176	NA	NA	0.0369806
Sniffles2.INS.2BB4M6	chr7	154909776	4422	ENSG00000130226	0.622108	0.0338286	NA
Sniffles2.INS.2B9EM6	chr7	154716763	1758	ENSG00000130226	0.622108	0.0338286	NA
Sniffles2.INS.2B3DM6	chr7	153990201	683	ENSG00000130226	0.622108	0.0338286	NA
Sniffles2.DEL.2B93M6	chr7	154658417	-1861	ENSG00000130226	0.43247	0.0340181	NA
Sniffles2.DEL.2B95M6	chr7	154660085	-694	ENSG00000130226	0.0270972	0.0355089	NA
Sniffles2.INS.2B4AM6	chr7	154062327	7482	ENSG00000130226	0.0413427	0.0230276	NA
Sniffles2.INS.2B49M6	chr7	154062339	4019	ENSG00000130226	0.0413427	0.0232156	NA
Sniffles2.DEL.2B36M6	chr7	153864676	-36	ENSG00000130226	0.0440555	0.0400141	NA
Sniffles2.INS.2B89M6	chr7	154662629	47	ENSG00000130226	0.0429775	0.0328341	NA
Sniffles2.DEL.2B80M6	chr7	154568866	-1454	ENSG00000130226	0.0429775	0.0328341	NA
Sniffles2.DEL.2BAFM6	chr7	154827649	-49	ENSG00000130226	0.0429815	0.0346327	NA
Sniffles2.DEL.2B6FM6	chr7	154267855	-61	ENSG00000130226	0.0429815	0.0346327	NA
Sniffles2.DEL.2B55M6	chr7	154059149	-1124	ENSG00000130226	0.0429815	0.0346327	NA
Sniffles2.DEL.2B51M6	chr7	154032922	-38	ENSG00000130226	0.0345132	0.0323421	NA
Sniffles2.INS.2BA2M6	chr7	154776287	34	ENSG00000130226	0.0352718	0.0283527	NA
Sniffles2.INS.2B84M6	chr7	154646028	31	ENSG00000130226	0.033503	0.0269218	NA
Sniffles2.DEL.2B5EM6	chr7	154064621	-915	ENSG00000130226	0.517531	0.0364732	NA
Sniffles2.DEL.2B7BM6	chr7	154490545	-37	ENSG00000130226	0.0402224	0.0373531	NA
Sniffles2.DEL.2B9BM6	chr7	154662526	-520	ENSG00000130226	0.0402224	0.0373531	NA
Sniffles2.DEL.2B81M6	chr7	154574813	-48	ENSG00000130226	0.0413316	0.0347176	NA
Sniffles2.INS.2B40M6	chr7	154058644	71	ENSG00000130226	0.407012	0.0355089	NA
Sniffles2.DEL.2B52M6	chr7	154057494	-36	ENSG00000130226	0.0351885	0.0303593	NA
Sniffles2.INS.2B63M6	chr7	154157941	75	ENSG00000130226	0.0352919	0.0289258	NA
Sniffles2.DEL.2B90M6	chr7	154655880	-1089	ENSG00000130226	0.0445423	0.029333	NA
Sniffles2.INS.2BABM6	chr7	154846485	61	ENSG00000130226	0.0445423	0.029333	NA
Sniffles2.DEL.2B8DM6	chr7	154613620	-32	ENSG00000130226	0.0341209	0.237381	NA
Sniffles2.DEL.2B57M6	chr7	154060197	-1606	ENSG00000130226	0.0359391	0.0337349	NA
Sniffles2.DEL.2B72M6	chr7	154317505	-36	ENSG00000130226	0.0370411	0.0358491	NA
Sniffles2.DEL.2B53M6	chr7	154058363	-2042	ENSG00000130226	0.0465666	0.250333	NA
Sniffles2.DEL.2B66M6	chr7	154127623	-34	ENSG00000130226	0.0384789	0.0383133	NA
Sniffles2.INS.2B74M6	chr7	154441209	44	ENSG00000130226	0.0555972	0.0349463	NA
Sniffles2.INS.2B6BM6	chr7	154284343	50	ENSG00000130226	0.0555972	0.0349463	NA
Sniffles2.INS.2BA9M6	chr7	154821654	35	ENSG00000130226	0.446944	0.0264837	NA
Sniffles2.INS.2B45M6	chr7	154061488	1650	ENSG00000130226	0.446944	0.0264837	NA
Sniffles2.INS.2B29M6	chr7	153791425	33	ENSG00000130226	0.0573114	0.0401403	NA
Sniffles2.DEL.2B31M6	chr7	153808288	-34	ENSG00000130226	0.0560488	0.0448395	NA
Sniffles2.INS.2B60M6	chr7	154110598	38	ENSG00000130226	0.0351663	0.0316996	NA
Sniffles2.INS.2B39M6	chr7	153925655	40	ENSG00000130226	0.0351663	0.0316996	NA
Sniffles2.INS.2B42M6	chr7	154059547	5333	ENSG00000130226	0.0399581	0.0283024	NA
Sniffles2.INS.2BA1M6	chr7	154757032	40	ENSG00000130226	0.0341209	0.0320452	NA
Sniffles2.INS.2B8BM6	chr7	154676439	60	ENSG00000130226	0.035317	0.0259206	NA
Sniffles2.INS.2B38M6	chr7	153910235	32	ENSG00000130226	0.0333704	0.237381	NA
Sniffles2.DEL.2B34M6	chr7	153843240	-38	ENSG00000130226	0.0417648	0.0578733	NA
Sniffles2.DEL.2B67M6	chr7	154172705	-2594	ENSG00000130226	0.0417648	0.0578733	NA
Sniffles2.DEL.2B35M6	chr7	153853469	-1479	ENSG00000130226	0.0417648	0.0578733	NA
Sniffles2.INS.2B64M6	chr7	154180362	60	ENSG00000130226	0.0330368	0.0274683	NA
Sniffles2.DEL.2B32M6	chr7	153810654	-35	ENSG00000130226	0.0445177	0.0387754	NA
Sniffles2.DEL.2BA7M6	chr7	154745827	-38	ENSG00000130226	0.0337317	0.0318347	NA
Sniffles2.INS.2B44M6	chr7	154060363	1609	ENSG00000130226	0.0361309	0.0337349	NA
Sniffles2.INS.2B4DM6	chr7	154063442	4132	ENSG00000130226	0.036963	0.0253464	NA
Sniffles2.INS.2B7EM6	chr7	154575147	41	ENSG00000130226	0.0328892	0.0252619	NA
Sniffles2.INS.2B9FM6	chr7	154742904	74	ENSG00000130226	0.0328543	0.0260476	NA
Sniffles2.DEL.2BB3M6	chr7	154888147	-37	ENSG00000130226	NA	0.0448395	NA
Sniffles2.DEL.2B37M6	chr7	153883047	-42	ENSG00000130226	NA	0.0441382	NA
Sniffles2.DEL.2B6DM6	chr7	154223981	-46	ENSG00000130226	NA	0.0312543	NA
Sniffles2.INS.2BACM6	chr7	154895312	37	ENSG00000130226	NA	0.0337349	NA
Sniffles2.INS.2B61M6	chr7	154138705	46	ENSG00000130226	NA	0.0337349	NA
Sniffles2.INS.9F2M16	chrX	15608729	38	ENSG00000130234	NA	0.0353726	NA
Sniffles2.DEL.9EEM16	chrX	15496964	-1096	ENSG00000130234	NA	0.0354854	NA
Sniffles2.DEL.94AM16	chrX	11713317	-83873878	ENSG00000130234	NA	0.28742	NA
Sniffles2.INS.9EFM16	chrX	15593410	51	ENSG00000130234	NA	0.0283574	NA
Sniffles2.INS.9F4M16	chrX	15675445	32	ENSG00000130234	NA	0.0332964	NA
Sniffles2.INS.998M12	chr19	17409344	32	ENSG00000130304	0.0545287	NA	NA
Sniffles2.INS.99FM12	chr19	17482904	31	ENSG00000130304	0.0584739	NA	NA
Sniffles2.DEL.9A0M12	chr19	17414221	-3325	ENSG00000130304	0.0503173	NA	NA
Sniffles2.DEL.995M12	chr19	17374429	-1683	ENSG00000130304	0.0471091	NA	NA
Sniffles2.DEL.9A7M12	chr19	17524095	-45	ENSG00000130304	0.0676766	NA	NA
Sniffles2.DEL.9A3M12	chr19	17492729	-42	ENSG00000130304	0.0424619	NA	NA
Sniffles2.DEL.997M12	chr19	17379905	-32	ENSG00000130304	0.0442208	NA	NA
Sniffles2.DEL.9A8M12	chr19	17541645	-37	ENSG00000130304	0.0665541	NA	NA
Sniffles2.INS.99CM12	chr19	17450798	32	ENSG00000130304	0.0542637	NA	NA
Sniffles2.INS.99DM12	chr19	17463875	34	ENSG00000130304	0.524461	NA	NA
Sniffles2.INS.10A1M16	chrX	50897929	76	ENSG00000130385	NA	NA	0.0476144
Sniffles2.DEL.10A7M16	chrX	50999279	-34	ENSG00000130385	NA	NA	0.0363574
Sniffles2.INS.109AM16	chrX	50855099	47	ENSG00000130385	NA	NA	0.0460337
Sniffles2.DEL.109DM16	chrX	50825329	-36	ENSG00000130385	NA	NA	0.456452
Sniffles2.DEL.109FM16	chrX	50882125	-36	ENSG00000130385	NA	NA	0.0350196
Sniffles2.DEL.10A3M16	chrX	50967383	-35	ENSG00000130385	NA	NA	0.0356338
Sniffles2.DEL.10A4M16	chrX	50986121	-38	ENSG00000130385	NA	NA	0.0388935
Sniffles2.DEL.10B8M12	chr19	38660465	-40	ENSG00000130402	NA	0.0294981	NA
Sniffles2.DEL.10B7M12	chr19	38604397	-43	ENSG00000130402	NA	0.0483292	NA
Sniffles2.INS.10BCM12	chr19	38728466	37	ENSG00000130402	NA	0.0483292	NA
Sniffles2.INS.10A4M12	chr19	38566449	37	ENSG00000130402	NA	0.0346733	NA
Sniffles2.DEL.10ACM12	chr19	38575392	-44	ENSG00000130402	NA	0.0469477	NA
Sniffles2.INS.10A2M12	chr19	38548203	71	ENSG00000130402	NA	0.0469477	NA
Sniffles2.INS.10C8M12	chr19	38787003	10460	ENSG00000130402	NA	0.0332171	NA
Sniffles2.INS.10C4M12	chr19	38774747	4259	ENSG00000130402	NA	0.0363554	NA
Sniffles2.DEL.10AAM12	chr19	38549876	-38	ENSG00000130402	NA	0.0458317	NA
Sniffles2.DEL.10D4M12	chr19	38808177	-40	ENSG00000130402	NA	0.0358734	NA
Sniffles2.DEL.10D5M12	chr19	38827054	-46	ENSG00000130402	NA	0.0241845	NA
Sniffles2.DEL.10CFM12	chr19	38782920	-41	ENSG00000130402	NA	0.0458317	NA
Sniffles2.DEL.DEFM12	chr19	29901842	-15305905	ENSG00000130402	NA	0.0225936	NA
Sniffles2.INS.10C9M12	chr19	38788021	13199	ENSG00000130402	NA	0.0332829	NA
Sniffles2.DEL.10CCM12	chr19	38735975	-808	ENSG00000130402	NA	0.0151401	NA
Sniffles2.INS.10AFM12	chr19	38601286	34	ENSG00000130402	NA	0.038863	NA
Sniffles2.INS.10A5M12	chr19	38574745	1595	ENSG00000130402	NA	0.0363554	NA
Sniffles2.INS.10C0M12	chr19	38746776	31	ENSG00000130402	NA	0.0391551	NA
Sniffles2.INS.10C5M12	chr19	38780650	39	ENSG00000130402	NA	0.301378	NA
Sniffles2.INS.10B4M12	chr19	38646877	35	ENSG00000130402	NA	0.0332975	NA
Sniffles2.INS.10B3M12	chr19	38637326	34	ENSG00000130402	NA	0.0298443	NA
Sniffles2.DEL.10CAM12	chr19	38730105	-39	ENSG00000130402	NA	0.0447752	NA
Sniffles2.DEL.10D3M12	chr19	38797885	-43	ENSG00000130402	NA	0.0316518	NA
Sniffles2.INS.10B2M12	chr19	38621563	33	ENSG00000130402	NA	0.0289906	NA
Sniffles2.INS.10BEM12	chr19	38736701	80	ENSG00000130402	NA	0.0227431	NA
Sniffles2.INS.464MA	chr11	8308755	42	ENSG00000130413	0.0861238	NA	NA
Sniffles2.INS.46EMA	chr11	8508267	33	ENSG00000130413	0.0444136	NA	NA
Sniffles2.DEL.472MA	chr11	8534549	-36	ENSG00000130413	0.455762	NA	NA
Sniffles2.DEL.469MA	chr11	8314479	-35	ENSG00000130413	0.0616626	NA	NA
Sniffles2.INS.466MA	chr11	8354494	31	ENSG00000130413	0.348327	NA	NA
Sniffles2.DEL.1DA3M6	chr7	100774792	-43	ENSG00000130427	NA	0.746426	NA
Sniffles2.DEL.1DAAM6	chr7	100801779	-32	ENSG00000130427	NA	0.0277209	NA
Sniffles2.INS.1D8FM6	chr7	100674124	43	ENSG00000130427	NA	0.0384604	NA
Sniffles2.DEL.1DA2M6	chr7	100772990	-37	ENSG00000130427	NA	0.0364258	NA
Sniffles2.DEL.1DA1M6	chr7	100754320	-40	ENSG00000130427	NA	0.0390803	NA
Sniffles2.DEL.1D92M6	chr7	100634169	-31	ENSG00000130427	NA	0.0365656	NA
Sniffles2.DEL.1D9EM6	chr7	100740282	-2614	ENSG00000130427	NA	0.03568	NA
Sniffles2.INS.1D8EM6	chr7	100634178	32	ENSG00000130427	NA	0.0323763	NA
Sniffles2.INS.1D90M6	chr7	100695412	35	ENSG00000130427	NA	0.0329582	NA
Sniffles2.INS.1D98M6	chr7	100741330	48	ENSG00000130427	NA	0.0326961	NA
Sniffles2.DEL.9AFM12	chr19	17608764	-43	ENSG00000130477	0.0386406	NA	NA
Sniffles2.DEL.9BEM12	chr19	17741212	-45	ENSG00000130477	0.0489733	NA	NA
Sniffles2.DEL.9B5M12	chr19	17673754	-45	ENSG00000130477	0.44539	NA	NA
Sniffles2.DEL.9B3M12	chr19	17661641	-41	ENSG00000130477	0.0375434	NA	NA
Sniffles2.DEL.9B0M12	chr19	17631314	-41	ENSG00000130477	0.0374053	NA	NA
Sniffles2.DEL.9A7M12	chr19	17524095	-45	ENSG00000130477	0.610339	NA	NA
Sniffles2.DEL.9A8M12	chr19	17541645	-37	ENSG00000130477	0.0667461	NA	NA
Sniffles2.INS.9BAM12	chr19	17738322	32	ENSG00000130477	0.0476069	NA	NA
Sniffles2.INS.9BBM12	chr19	17759227	31	ENSG00000130477	0.0485148	NA	NA
Sniffles2.INS.1BBM1	chr2	1532657	88	ENSG00000130508	NA	NA	0.0294992
Sniffles2.DEL.1FEM1	chr2	1535431	-1953	ENSG00000130508	NA	NA	0.0329
Sniffles2.DEL.1EFM1	chr2	1529637	-4658	ENSG00000130508	NA	NA	0.0329
Sniffles2.DEL.239M1	chr2	1710176	-839	ENSG00000130508	NA	NA	0.0711839
Sniffles2.DEL.201M1	chr2	1543640	-41	ENSG00000130508	NA	NA	0.0193641
Sniffles2.DEL.1F1M1	chr2	1530275	-1658	ENSG00000130508	NA	NA	0.0274388
Sniffles2.INS.1BEM1	chr2	1534210	56	ENSG00000130508	NA	NA	0.030491
Sniffles2.DEL.254M1	chr2	1829475	-47	ENSG00000130508	NA	NA	0.0277159
Sniffles2.INS.1BCM1	chr2	1532271	3947	ENSG00000130508	NA	NA	0.0375225
Sniffles2.DEL.1E6M1	chr2	1527654	-6639	ENSG00000130508	NA	NA	0.0193641
Sniffles2.INS.1C2M1	chr2	1537787	51	ENSG00000130508	NA	NA	0.035657
Sniffles2.INS.22BM1	chr2	1710684	765	ENSG00000130508	NA	NA	0.051359
Sniffles2.INS.1BAM1	chr2	1531951	1035	ENSG00000130508	NA	NA	0.0393021
Sniffles2.DEL.21FM1	chr2	1652931	-33	ENSG00000130508	NA	NA	0.0829125
Sniffles2.INS.213M1	chr2	1658096	1759	ENSG00000130508	NA	NA	0.0511572
Sniffles2.DEL.1F9M1	chr2	1533755	-2767	ENSG00000130508	NA	NA	0.0316452
Sniffles2.DEL.1FFM1	chr2	1535412	-760	ENSG00000130508	NA	NA	0.0299926
Sniffles2.DEL.217M1	chr2	1603906	-36	ENSG00000130508	NA	NA	0.0382685
Sniffles2.DEL.21CM1	chr2	1637853	-73	ENSG00000130508	NA	NA	0.0428907
Sniffles2.DEL.257M1	chr2	1841141	-43	ENSG00000130508	NA	NA	0.0188582
Sniffles2.INS.1B9M1	chr2	1532040	3136	ENSG00000130508	NA	NA	0.0319461
Sniffles2.INS.1BDM1	chr2	1533215	63	ENSG00000130508	NA	NA	0.0322954
Sniffles2.INS.212M1	chr2	1658084	38	ENSG00000130508	NA	NA	0.0482027
Sniffles2.INS.22DM1	chr2	1719964	816	ENSG00000130508	NA	NA	0.0442099
Sniffles2.INS.233M1	chr2	1792872	31	ENSG00000130508	NA	NA	0.539251
Sniffles2.DEL.9EFM12	chr19	18299317	-44	ENSG00000130513	NA	0.0415054	NA
Sniffles2.INV.3EFM12	chr19	4234219	25667767	ENSG00000130513	NA	0.00750401	NA
Sniffles2.INS.9EEM12	chr19	18387814	33	ENSG00000130513	NA	0.0313884	NA
Sniffles2.DEL.9F7M12	chr19	18462180	-38	ENSG00000130513	NA	0.0346256	NA
Sniffles2.DEL.9F5M12	chr19	18454480	-1234	ENSG00000130513	NA	0.0293459	NA
Sniffles2.DEL.9EAM12	chr19	18277988	-39	ENSG00000130513	NA	0.0255824	NA
Sniffles2.DEL.9F6M12	chr19	18455527	-41	ENSG00000130513	NA	0.0279025	NA
Sniffles2.INS.9ECM12	chr19	18347065	33	ENSG00000130513	NA	0.0355901	NA
Sniffles2.INV.3EFM12	chr19	4234219	25667767	ENSG00000130520	NA	0.0122623	NA
Sniffles2.DEL.9E9M12	chr19	18274497	-39	ENSG00000130520	NA	0.0421156	NA
Sniffles2.INS.9EEM12	chr19	18387814	33	ENSG00000130520	NA	0.0309928	NA
Sniffles2.DEL.9EFM12	chr19	18299317	-44	ENSG00000130520	NA	0.0373416	NA
Sniffles2.DEL.9EAM12	chr19	18277988	-39	ENSG00000130520	NA	0.0388881	NA
Sniffles2.INS.9ECM12	chr19	18347065	33	ENSG00000130520	NA	0.277504	NA
Sniffles2.DEL.1496M12	chr19	49164365	-32	ENSG00000130528	NA	0.0365315	NA
Sniffles2.INS.148AM12	chr19	49157140	41	ENSG00000130528	NA	0.0325296	NA
Sniffles2.DEL.149AM12	chr19	49175263	-39	ENSG00000130528	NA	0.0444565	NA
Sniffles2.INS.148DM12	chr19	49167641	2827	ENSG00000130528	NA	0.0446738	NA
Sniffles2.DEL.149BM12	chr19	49182638	-37	ENSG00000130528	NA	0.0493978	NA
Sniffles2.INS.1489M12	chr19	49154402	79	ENSG00000130528	NA	0.0493978	NA
Sniffles2.DEL.1486M12	chr19	49049451	-6638	ENSG00000130528	NA	0.019915	NA
Sniffles2.DEL.1495M12	chr19	49159093	-2598	ENSG00000130528	NA	0.0350032	NA
Sniffles2.DEL.1494M12	chr19	49156245	-477	ENSG00000130528	NA	0.0315699	NA
Sniffles2.DEL.14A4M12	chr19	49251232	-35	ENSG00000130528	NA	0.310668	NA
Sniffles2.DEL.14A3M12	chr19	49237175	-40	ENSG00000130528	NA	0.302893	NA
Sniffles2.DEL.149CM12	chr19	49194465	-47	ENSG00000130528	NA	0.0434528	NA
Sniffles2.DEL.1492M12	chr19	49132391	-31	ENSG00000130528	NA	0.283243	NA
Sniffles2.DEL.14A2M12	chr19	49218338	-38	ENSG00000130528	NA	0.0388627	NA
Sniffles2.INS.148CM12	chr19	49167087	428	ENSG00000130528	NA	0.031776	NA
Sniffles2.INS.4E3M12	chr19	6411469	45	ENSG00000130545	0.0700781	NA	NA
Sniffles2.DEL.4F0M12	chr19	6479221	-43	ENSG00000130545	0.0700781	NA	NA
Sniffles2.DEL.4FBM12	chr19	6537878	-7521	ENSG00000130545	0.091102	NA	NA
Sniffles2.INS.4E5M12	chr19	6429075	2702	ENSG00000130545	0.0573208	NA	NA
Sniffles2.DEL.4EDM12	chr19	6429313	-41	ENSG00000130545	0.620815	NA	NA
Sniffles2.INS.4E2M12	chr19	6410128	32	ENSG00000130545	0.0586538	NA	NA
Sniffles2.DEL.4ECM12	chr19	6424731	-48	ENSG00000130545	0.0519501	NA	NA
Sniffles2.INS.4F4M12	chr19	6540204	32	ENSG00000130545	0.0586756	NA	NA
Sniffles2.DEL.4DDM12	chr19	6370831	-47	ENSG00000130545	0.0730409	NA	NA
Sniffles2.DEL.4F1M12	chr19	6488423	-39	ENSG00000130545	0.0730409	NA	NA
Sniffles2.DEL.4DFM12	chr19	6386554	-50	ENSG00000130545	0.048306	NA	NA
Sniffles2.INS.4E7M12	chr19	6435239	36	ENSG00000130545	0.620815	NA	NA
Sniffles2.INS.4EAM12	chr19	6479535	44	ENSG00000130545	0.0538337	NA	NA
Sniffles2.DEL.4F9M12	chr19	6529620	-42	ENSG00000130545	0.0558295	NA	NA
Sniffles2.DEL.4E0M12	chr19	6395582	-40	ENSG00000130545	0.519313	NA	NA
Sniffles2.DEL.4FAM12	chr19	6533701	-41	ENSG00000130545	0.0427138	NA	NA
Sniffles2.DUP.4E1M12	chr19	6375480	12644	ENSG00000130545	0.74424	NA	NA
Sniffles2.INS.4EBM12	chr19	6490348	33	ENSG00000130545	0.0505341	NA	NA
Sniffles2.DEL.1E6AM8	chr9	135018677	-42	ENSG00000130558	NA	0.303452	NA
Sniffles2.INS.1E62M8	chr9	135031860	44	ENSG00000130558	NA	0.273629	NA
Sniffles2.DEL.1E7BM8	chr9	135179632	-38	ENSG00000130558	NA	0.0368209	NA
Sniffles2.DEL.1E7EM8	chr9	135196445	-48	ENSG00000130558	NA	0.303452	NA
Sniffles2.INS.1E73M8	chr9	135177610	41	ENSG00000130558	NA	0.0349449	NA
Sniffles2.DEL.1E76M8	chr9	135118225	-59	ENSG00000130558	NA	0.0329958	NA
Sniffles2.INS.1E63M8	chr9	135066945	39	ENSG00000130558	NA	0.0345044	NA
Sniffles2.DEL.1E5EM8	chr9	134981805	-47	ENSG00000130558	NA	0.0409458	NA
Sniffles2.DEL.1E6DM8	chr9	135069552	-38	ENSG00000130558	NA	0.0401616	NA
Sniffles2.DEL.1E7CM8	chr9	135187203	-36	ENSG00000130558	NA	0.0314722	NA
Sniffles2.DEL.1E5CM8	chr9	134977470	-38	ENSG00000130558	NA	0.0341432	NA
Sniffles2.DEL.1E6BM8	chr9	135027709	-37	ENSG00000130558	NA	0.0410165	NA
Sniffles2.DEL.1E6CM8	chr9	135034247	-38	ENSG00000130558	NA	0.273629	NA
Sniffles2.DEL.1E7AM8	chr9	135177869	-45	ENSG00000130558	NA	0.0327212	NA
Sniffles2.DEL.1E7DM8	chr9	135189327	-49	ENSG00000130558	NA	0.0329071	NA
Sniffles2.INS.1E64M8	chr9	135069518	35	ENSG00000130558	NA	0.0310435	NA
Sniffles2.INS.1E74M8	chr9	135189372	51	ENSG00000130558	NA	0.0330738	NA
Sniffles2.INS.39A1M1	chr2	233420353	40	ENSG00000130561	NA	0.34174	NA
Sniffles2.INS.3991M1	chr2	233215142	37	ENSG00000130561	NA	0.0381243	NA
Sniffles2.DEL.3999M1	chr2	233231646	-1258	ENSG00000130561	NA	0.041471	NA
Sniffles2.INS.3992M1	chr2	233213844	1253	ENSG00000130561	NA	0.041471	NA
Sniffles2.DEL.3998M1	chr2	233231374	-31	ENSG00000130561	NA	0.30922	NA
Sniffles2.DEL.399AM1	chr2	233239500	-35	ENSG00000130561	NA	0.0403055	NA
Sniffles2.DEL.399EM1	chr2	233321989	-34	ENSG00000130561	NA	0.0429721	NA
Sniffles2.INS.3994M1	chr2	233239514	31	ENSG00000130561	NA	0.034255	NA
Sniffles2.DEL.16CAM13	chr20	63667052	-37	ENSG00000130584	0.0505696	NA	NA
Sniffles2.INS.16ADM13	chr20	63674477	44	ENSG00000130584	0.0391475	NA	NA
Sniffles2.DEL.16F2M13	chr20	63807955	-38	ENSG00000130584	0.0263047	NA	NA
Sniffles2.INS.16ABM13	chr20	63647843	49	ENSG00000130584	0.0510013	NA	NA
Sniffles2.INS.16ECM13	chr20	63849940	45	ENSG00000130584	0.656496	NA	NA
Sniffles2.INS.16BCM13	chr20	63693443	15460	ENSG00000130584	0.0576218	NA	NA
Sniffles2.INS.16EAM13	chr20	63836248	37	ENSG00000130584	0.656496	NA	NA
Sniffles2.DEL.16C9M13	chr20	63655961	-40	ENSG00000130584	0.0720886	NA	NA
Sniffles2.DEL.16CFM13	chr20	63683943	-40	ENSG00000130584	0.0530832	NA	NA
Sniffles2.INS.16D7M13	chr20	63782097	31	ENSG00000130584	0.0519761	NA	NA
Sniffles2.INS.16AEM13	chr20	63678643	38	ENSG00000130584	0.0639837	NA	NA
Sniffles2.INS.1700M13	chr20	63901690	3752	ENSG00000130584	0.0639837	NA	NA
Sniffles2.DEL.16CDM13	chr20	63678827	-41	ENSG00000130584	0.656496	NA	NA
Sniffles2.DEL.16F7M13	chr20	63842691	-38	ENSG00000130584	0.656496	NA	NA
Sniffles2.DEL.16E4M13	chr20	63794935	-7803	ENSG00000130584	0.0459655	NA	NA
Sniffles2.INS.16EEM13	chr20	63861834	41	ENSG00000130584	0.0676001	NA	NA
Sniffles2.DEL.16FFM13	chr20	63888637	-59	ENSG00000130584	0.0519761	NA	NA
Sniffles2.DEL.16CEM13	chr20	63682367	-47	ENSG00000130584	0.0582902	NA	NA
Sniffles2.DEL.16DCM13	chr20	63735051	-44	ENSG00000130584	0.0494914	NA	NA
Sniffles2.DEL.16E0M13	chr20	63758084	-35	ENSG00000130584	0.0354692	NA	NA
Sniffles2.DEL.16F6M13	chr20	63838598	-1486	ENSG00000130584	0.0419076	NA	NA
Sniffles2.INS.16E5M13	chr20	63798675	31	ENSG00000130584	0.034201	NA	NA
Sniffles2.INS.1683M13	chr20	63532561	33	ENSG00000130589	0.0617365	NA	NA
Sniffles2.DEL.169FM13	chr20	63583146	-43	ENSG00000130589	0.0465921	NA	NA
Sniffles2.DEL.168FM13	chr20	63503526	-40	ENSG00000130589	0.0511653	NA	NA
Sniffles2.INS.166DM13	chr20	63478059	41	ENSG00000130589	0.0515742	NA	NA
Sniffles2.INS.16ABM13	chr20	63647843	49	ENSG00000130589	0.501803	NA	NA
Sniffles2.INS.16A2M13	chr20	63599350	35	ENSG00000130589	0.0557924	NA	NA
Sniffles2.DEL.16C9M13	chr20	63655961	-40	ENSG00000130589	0.0499088	NA	NA
Sniffles2.DEL.167EM13	chr20	63466992	-44	ENSG00000130589	0.0444398	NA	NA
Sniffles2.DEL.1692M13	chr20	63513701	-1708	ENSG00000130589	0.0921262	NA	NA
Sniffles2.DEL.16CAM13	chr20	63667052	-37	ENSG00000130589	0.0460354	NA	NA
Sniffles2.DEL.167DM13	chr20	63465921	-42	ENSG00000130589	0.0504376	NA	NA
Sniffles2.INS.16A6M13	chr20	63607401	2080	ENSG00000130589	0.571821	NA	NA
Sniffles2.DEL.16BEM13	chr20	63606082	-1659	ENSG00000130589	0.0563392	NA	NA
Sniffles2.DEL.1690M13	chr20	63507539	-44	ENSG00000130589	0.0658542	NA	NA
Sniffles2.DEL.169CM13	chr20	63574144	-47	ENSG00000130589	0.0667114	NA	NA
Sniffles2.INS.1687M13	chr20	63549300	36	ENSG00000130589	0.031498	NA	NA
Sniffles2.INS.16A5M13	chr20	63607240	6454	ENSG00000130589	0.499713	NA	NA
Sniffles2.DEL.1699M13	chr20	63560438	-39	ENSG00000130589	0.714191	NA	NA
Sniffles2.INS.1670M13	chr20	63492241	131	ENSG00000130589	0.714191	NA	NA
Sniffles2.DEL.1696M13	chr20	63553651	-46	ENSG00000130589	0.465772	NA	NA
Sniffles2.DEL.169EM13	chr20	63580666	-42	ENSG00000130589	0.056264	NA	NA
Sniffles2.DEL.167CM13	chr20	63461858	-36	ENSG00000130589	0.0366532	NA	NA
Sniffles2.DEL.169DM13	chr20	63577958	-50	ENSG00000130589	0.0436363	NA	NA
Sniffles2.DEL.16BDM13	chr20	63601917	-42	ENSG00000130589	0.0443377	NA	NA
Sniffles2.DEL.16C4M13	chr20	63627680	-43	ENSG00000130589	0.054213	NA	NA
Sniffles2.DEL.16C6M13	chr20	63635867	-38	ENSG00000130589	0.0496603	NA	NA
Sniffles2.INS.1671M13	chr20	63492160	2357	ENSG00000130589	0.502943	NA	NA
Sniffles2.INS.1682M13	chr20	63512494	36	ENSG00000130589	0.0534499	NA	NA
Sniffles2.INS.168AM13	chr20	63558207	45	ENSG00000130589	0.0500587	NA	NA
Sniffles2.DEL.285MA	chr11	1908293	-41	ENSG00000130595	NA	0.0368824	NA
Sniffles2.INS.272MA	chr11	1863551	38	ENSG00000130595	NA	0.253351	NA
Sniffles2.DEL.278MA	chr11	1826366	-43	ENSG00000130595	NA	0.272385	NA
Sniffles2.DEL.279MA	chr11	1829433	-40	ENSG00000130595	NA	0.0328267	NA
Sniffles2.DEL.27AMA	chr11	1845239	-43	ENSG00000130595	NA	0.034293	NA
Sniffles2.DEL.286MA	chr11	1914855	-41	ENSG00000130595	NA	0.0395409	NA
Sniffles2.DEL.287MA	chr11	1924254	-37	ENSG00000130595	NA	0.276286	NA
Sniffles2.DEL.289MA	chr11	1938804	-36	ENSG00000130595	NA	0.276286	NA
Sniffles2.INS.271MA	chr11	1826064	65	ENSG00000130595	NA	0.0291544	NA
Sniffles2.DEL.269MA	chr11	1754473	-50	ENSG00000130598	0.0362922	0.0311581	NA
Sniffles2.INS.26FMA	chr11	1804203	38	ENSG00000130598	0.0710824	0.0369153	NA
Sniffles2.DEL.285MA	chr11	1908293	-41	ENSG00000130598	0.0806358	0.0242168	NA
Sniffles2.INS.271MA	chr11	1826064	65	ENSG00000130598	0.0586146	0.0307366	NA
Sniffles2.DEL.268MA	chr11	1746055	-48	ENSG00000130598	0.0586146	0.0297836	NA
Sniffles2.INS.262MA	chr11	1775337	2655	ENSG00000130598	0.0586146	0.0306345	NA
Sniffles2.INS.264MA	chr11	1777645	43	ENSG00000130598	0.0586146	0.0297836	NA
Sniffles2.DEL.26CMA	chr11	1766497	-41	ENSG00000130598	0.544525	0.0413681	NA
Sniffles2.DEL.267MA	chr11	1742557	-45	ENSG00000130598	0.544525	0.0413681	NA
Sniffles2.DEL.279MA	chr11	1829433	-40	ENSG00000130598	0.0405334	0.0346012	NA
Sniffles2.DEL.278MA	chr11	1826366	-43	ENSG00000130598	0.0437293	0.0366842	NA
Sniffles2.DEL.27AMA	chr11	1845239	-43	ENSG00000130598	0.0498938	0.0275741	NA
Sniffles2.DEL.286MA	chr11	1914855	-41	ENSG00000130598	0.57221	0.030823	NA
Sniffles2.DEL.287MA	chr11	1924254	-37	ENSG00000130598	0.659174	0.274792	NA
Sniffles2.DEL.289MA	chr11	1938804	-36	ENSG00000130598	0.0823083	0.274792	NA
Sniffles2.DEL.277MA	chr11	1805623	-41	ENSG00000130598	NA	0.0422467	NA
Sniffles2.INS.272MA	chr11	1863551	38	ENSG00000130598	NA	0.245761	NA
Sniffles2.DEL.28B3M9	chr10	133423564	-39	ENSG00000130649	0.0772869	NA	NA
Sniffles2.INS.28CCM9	chr10	133576023	75	ENSG00000130649	0.0772869	NA	NA
Sniffles2.INS.28A4M9	chr10	133444173	48	ENSG00000130649	0.57604	NA	NA
Sniffles2.DEL.28C8M9	chr10	133479234	-1832	ENSG00000130649	0.0947098	NA	NA
Sniffles2.DEL.28E7M9	chr10	133656565	-46	ENSG00000130649	0.0947098	NA	NA
Sniffles2.DEL.28C5M9	chr10	133478148	-1759	ENSG00000130649	0.0947098	NA	NA
Sniffles2.DEL.28B6M9	chr10	133461374	-40	ENSG00000130649	0.520497	NA	NA
Sniffles2.INS.28A6M9	chr10	133465112	41	ENSG00000130649	0.0645259	NA	NA
Sniffles2.DEL.28CDM9	chr10	133525530	-40	ENSG00000130649	0.069167	NA	NA
Sniffles2.INS.28ADM9	chr10	133478669	2272	ENSG00000130649	0.58693	NA	NA
Sniffles2.INS.28D4M9	chr10	133599060	32	ENSG00000130649	0.0706071	NA	NA
Sniffles2.DEL.28E4M9	chr10	133618528	-38	ENSG00000130649	0.0662158	NA	NA
Sniffles2.DEL.28E5M9	chr10	133634299	-39	ENSG00000130649	0.0631738	NA	NA
Sniffles2.DEL.28E6M9	chr10	133648327	-61	ENSG00000130649	0.0544646	NA	NA
Sniffles2.DEL.2056M8	chr9	137466790	-50	ENSG00000130653	0.0266919	NA	NA
Sniffles2.INS.2023M8	chr9	137363336	38	ENSG00000130653	0.0530494	NA	NA
Sniffles2.DEL.207BM8	chr9	137511112	-47	ENSG00000130653	0.0501205	NA	NA
Sniffles2.DEL.208AM8	chr9	137563076	-2496	ENSG00000130653	0.0501205	NA	NA
Sniffles2.DEL.2052M8	chr9	137450433	-1021	ENSG00000130653	0.0556242	NA	NA
Sniffles2.INS.2041M8	chr9	137436320	40	ENSG00000130653	0.128618	NA	NA
Sniffles2.DEL.2038M8	chr9	137379203	-66	ENSG00000130653	0.0635343	NA	NA
Sniffles2.INS.2074M8	chr9	137567214	59	ENSG00000130653	0.0538324	NA	NA
Sniffles2.INS.2077M8	chr9	137586449	34	ENSG00000130653	0.045293	NA	NA
Sniffles2.DEL.209EM8	chr9	137627534	-43	ENSG00000130653	0.128618	NA	NA
Sniffles2.DEL.207FM8	chr9	137517334	-549	ENSG00000130653	0.128618	NA	NA
Sniffles2.DEL.2050M8	chr9	137440440	-398	ENSG00000130653	0.128618	NA	NA
Sniffles2.INS.2075M8	chr9	137566443	58	ENSG00000130653	0.510892	NA	NA
Sniffles2.DEL.2087M8	chr9	137548294	-52	ENSG00000130653	0.0541828	NA	NA
Sniffles2.DEL.207AM8	chr9	137507669	-38	ENSG00000130653	0.0352384	NA	NA
Sniffles2.INS.206BM8	chr9	137517561	1484	ENSG00000130653	0.0373541	NA	NA
Sniffles2.DEL.2092M8	chr9	137566023	-1180	ENSG00000130653	0.0452472	NA	NA
Sniffles2.DEL.2055M8	chr9	137459886	-41	ENSG00000130653	0.047029	NA	NA
Sniffles2.INS.2046M8	chr9	137451658	34	ENSG00000130653	0.0432607	NA	NA
Sniffles2.INS.2063M8	chr9	137502698	8281	ENSG00000130653	0.0602134	NA	NA
Sniffles2.INS.2076M8	chr9	137568163	54	ENSG00000130653	0.0480983	NA	NA
Sniffles2.INS.2067M8	chr9	137510860	43	ENSG00000130653	0.0602134	NA	NA
Sniffles2.INS.2070M8	chr9	137537013	38	ENSG00000130653	0.468034	NA	NA
Sniffles2.INS.2043M8	chr9	137438660	39	ENSG00000130653	0.525688	NA	NA
Sniffles2.DEL.207DM8	chr9	137515792	-37	ENSG00000130653	0.0443513	NA	NA
Sniffles2.DEL.2088M8	chr9	137550823	-56	ENSG00000130653	0.0467941	NA	NA
Sniffles2.INS.203FM8	chr9	137398811	50	ENSG00000130653	0.0643419	NA	NA
Sniffles2.INS.2040M8	chr9	137429938	37	ENSG00000130653	0.0509392	NA	NA
Sniffles2.DEL.2090M8	chr9	137565075	-2425	ENSG00000130653	0.0571622	NA	NA
Sniffles2.INS.2025M8	chr9	137379015	1956	ENSG00000130653	0.0643419	NA	NA
Sniffles2.DEL.2083M8	chr9	137523978	-47	ENSG00000130653	0.0367472	NA	NA
Sniffles2.DEL.2037M8	chr9	137380608	-40	ENSG00000130653	0.0671443	NA	NA
Sniffles2.INS.2068M8	chr9	137514627	41	ENSG00000130653	0.533481	NA	NA
Sniffles2.DEL.209FM8	chr9	137646262	-40	ENSG00000130653	0.533481	NA	NA
Sniffles2.INS.2048M8	chr9	137475011	33	ENSG00000130653	0.0377442	NA	NA
Sniffles2.DEL.2086M8	chr9	137536897	-49	ENSG00000130653	0.0385938	NA	NA
Sniffles2.DEL.203BM8	chr9	137392798	-48	ENSG00000130653	0.0409993	NA	NA
Sniffles2.DEL.204CM8	chr9	137429836	-43	ENSG00000130653	0.0579028	NA	NA
Sniffles2.DEL.2084M8	chr9	137533554	-45	ENSG00000130653	0.0341278	NA	NA
Sniffles2.INS.2029M8	chr9	137393061	76	ENSG00000130653	0.0341204	NA	NA
Sniffles2.DEL.3FMF	chr16	201485	-36	ENSG00000130656	NA	0.0344526	0.0421879
Sniffles2.INS.25MF	chr16	188350	32	ENSG00000130656	NA	NA	0.0396252
Sniffles2.DEL.42MF	chr16	244151	-2450	ENSG00000130656	NA	0.257593	0.0376895
Sniffles2.INS.5MF	chr16	72579	35	ENSG00000130656	NA	0.0307677	0.039947
Sniffles2.DEL.2CMF	chr16	141876	-41	ENSG00000130656	NA	NA	0.0395286
Sniffles2.DEL.2EMF	chr16	153083	-10553	ENSG00000130656	NA	0.0336562	0.104804
Sniffles2.DEL.DMF	chr16	68206	-43	ENSG00000130656	NA	0.0311749	0.0344342
Sniffles2.INS.3AMF	chr16	239164	4134	ENSG00000130656	NA	NA	0.0273931
Sniffles2.DEL.2BMF	chr16	139694	-38	ENSG00000130656	NA	0.0435927	0.562754
Sniffles2.INS.3BMF	chr16	244698	34	ENSG00000130656	NA	0.0344526	0.0322013
Sniffles2.INS.23MF	chr16	186128	5265	ENSG00000130656	NA	0.0224802	0.0213273
Sniffles2.DEL.27MF	chr16	119034	-39	ENSG00000130656	NA	0.0369196	0.031157
Sniffles2.DEL.35MF	chr16	185123	-1949	ENSG00000130656	NA	0.0202019	0.0272315
Sniffles2.DEL.2DMF	chr16	154181	-41	ENSG00000130656	NA	0.0221111	0.0187748
Sniffles2.DEL.26MF	chr16	98371	-39	ENSG00000130656	NA	0.032619	0.0335864
Sniffles2.INS.15MF	chr16	142655	38	ENSG00000130656	NA	NA	0.0412851
Sniffles2.DEL.33MF	chr16	172796	-3799	ENSG00000130656	NA	0.022569	0.0391877
Sniffles2.DEL.41MF	chr16	236264	-45	ENSG00000130656	NA	0.0298668	0.0378206
Sniffles2.INS.9MF	chr16	86181	44	ENSG00000130656	NA	0.0239813	NA
Sniffles2.DEL.2FMF	chr16	154101	-10602	ENSG00000130656	NA	0.253676	NA
Sniffles2.DEL.10FBM12	chr19	39171322	-42	ENSG00000130669	NA	NA	0.0409077
Sniffles2.DEL.1105M12	chr19	39267318	-37	ENSG00000130669	NA	NA	0.0450949
Sniffles2.INS.10F6M12	chr19	39165255	35	ENSG00000130669	NA	NA	0.0281096
Sniffles2.DEL.1104M12	chr19	39264783	-5190	ENSG00000130669	NA	NA	0.0430937
Sniffles2.DEL.10F9M12	chr19	39134148	-39	ENSG00000130669	NA	NA	0.0918603
Sniffles2.INS.10F5M12	chr19	39154722	43	ENSG00000130669	NA	NA	0.0969799
Sniffles2.DEL.10EEM12	chr19	39065430	-3525	ENSG00000130669	NA	NA	0.0248811
Sniffles2.DEL.10ECM12	chr19	39038811	-31	ENSG00000130669	NA	NA	0.559634
Sniffles2.DEL.10EDM12	chr19	39056719	-61051	ENSG00000130669	NA	NA	0.143371
Sniffles2.INS.10F0M12	chr19	39102766	36	ENSG00000130669	NA	NA	0.0374352
Sniffles2.INS.10F3M12	chr19	39148467	33	ENSG00000130669	NA	NA	0.0530942
Sniffles2.INS.10FEM12	chr19	39196816	46	ENSG00000130669	NA	NA	0.0390624
Sniffles2.INS.10FFM12	chr19	39221910	32	ENSG00000130669	NA	NA	0.0450061
Sniffles2.DEL.156DM13	chr20	62398072	-45	ENSG00000130702	0.0556417	NA	NA
Sniffles2.INS.154FM13	chr20	62349742	4577	ENSG00000130702	0.0381909	NA	NA
Sniffles2.DEL.156EM13	chr20	62406925	-42	ENSG00000130702	0.0556417	NA	NA
Sniffles2.INS.1534M13	chr20	62229826	35	ENSG00000130702	0.0532916	NA	NA
Sniffles2.DEL.155BM13	chr20	62352222	-41	ENSG00000130702	0.0740297	NA	NA
Sniffles2.DEL.153CM13	chr20	62230179	-37	ENSG00000130702	0.0605387	NA	NA
Sniffles2.DEL.155AM13	chr20	62335788	-51	ENSG00000130702	0.0440233	NA	NA
Sniffles2.INS.1537M13	chr20	62288616	46	ENSG00000130702	0.0475805	NA	NA
Sniffles2.DEL.1571M13	chr20	62425976	-41	ENSG00000130702	0.0421945	NA	NA
Sniffles2.DEL.155FM13	chr20	62375687	-37	ENSG00000130702	0.0511237	NA	NA
Sniffles2.INS.1556M13	chr20	62382278	1892	ENSG00000130702	0.0427077	NA	NA
Sniffles2.DEL.1560M13	chr20	62379427	-50	ENSG00000130702	0.500474	NA	NA
Sniffles2.DEL.1573M13	chr20	62463421	-41	ENSG00000130702	0.0413581	NA	NA
Sniffles2.INS.1542M13	chr20	62314015	33	ENSG00000130702	0.0519926	NA	NA
Sniffles2.INS.1556M13	chr20	62382278	1892	ENSG00000130706	NA	0.0319156	NA
Sniffles2.DEL.156DM13	chr20	62398072	-45	ENSG00000130706	NA	0.0314536	NA
Sniffles2.DEL.156EM13	chr20	62406925	-42	ENSG00000130706	NA	0.234474	NA
Sniffles2.INS.154FM13	chr20	62349742	4577	ENSG00000130706	NA	0.0260842	NA
Sniffles2.DEL.155FM13	chr20	62375687	-37	ENSG00000130706	NA	0.0267757	NA
Sniffles2.DEL.155BM13	chr20	62352222	-41	ENSG00000130706	NA	0.249248	NA
Sniffles2.INS.1537M13	chr20	62288616	46	ENSG00000130706	NA	0.0325002	NA
Sniffles2.INS.1534M13	chr20	62229826	35	ENSG00000130706	NA	0.0322414	NA
Sniffles2.DEL.153CM13	chr20	62230179	-37	ENSG00000130706	NA	0.0370837	NA
Sniffles2.DEL.155AM13	chr20	62335788	-51	ENSG00000130706	NA	0.224017	NA
Sniffles2.DEL.1560M13	chr20	62379427	-50	ENSG00000130706	NA	0.0312104	NA
Sniffles2.INS.1542M13	chr20	62314015	33	ENSG00000130706	NA	0.0201083	NA
Sniffles2.INS.1106M12	chr19	39302637	38	ENSG00000130755	NA	0.041427	NA
Sniffles2.INS.110CM12	chr19	39419880	39	ENSG00000130755	NA	0.041427	NA
Sniffles2.DEL.DEFM12	chr19	29901842	-15305905	ENSG00000130755	NA	0.0123704	NA
Sniffles2.DEL.1105M12	chr19	39267318	-37	ENSG00000130755	NA	0.0380486	NA
Sniffles2.DEL.1104M12	chr19	39264783	-5190	ENSG00000130755	NA	0.0203748	NA
Sniffles2.DEL.1110M12	chr19	39430375	-41	ENSG00000130755	NA	0.0358478	NA
Sniffles2.DEL.110FM12	chr19	39415615	-36	ENSG00000130755	NA	0.0249387	NA
Sniffles2.INS.1101M12	chr19	39262255	34	ENSG00000130755	NA	0.0297636	NA
Sniffles2.INS.1107M12	chr19	39316059	59	ENSG00000130755	NA	0.0343973	NA
Sniffles2.INS.1108M12	chr19	39326713	34	ENSG00000130755	NA	0.739834	NA
Sniffles2.INS.1109M12	chr19	39344283	50	ENSG00000130755	NA	0.0305843	NA
Sniffles2.DEL.DEFM12	chr19	29901842	-15305905	ENSG00000130758	NA	0.0390588	NA
Sniffles2.INS.114BM12	chr19	40215602	2122	ENSG00000130758	NA	0.0346462	NA
Sniffles2.INS.113DM12	chr19	40145467	32	ENSG00000130758	NA	0.28151	NA
Sniffles2.DEL.1148M12	chr19	40159393	-1004	ENSG00000130758	NA	0.0427537	NA
Sniffles2.DEL.1149M12	chr19	40191322	-45	ENSG00000130758	NA	0.0464915	NA
Sniffles2.INS.114DM12	chr19	40238010	41	ENSG00000130758	NA	0.286341	NA
Sniffles2.INS.113CM12	chr19	40120857	36	ENSG00000130758	NA	0.0380867	NA
Sniffles2.INS.114EM12	chr19	40249061	51	ENSG00000130758	NA	0.0416597	NA
Sniffles2.INS.113EM12	chr19	40148788	39	ENSG00000130758	NA	0.273592	NA
Sniffles2.INS.113FM12	chr19	40157361	38	ENSG00000130758	NA	0.0340385	NA
Sniffles2.INS.BC5M0	chr1	28183141	37	ENSG00000130766	0.0528399	NA	NA
Sniffles2.DEL.BD1M0	chr1	28362114	-39	ENSG00000130766	0.660452	NA	NA
Sniffles2.INV.24DM0	chr1	2435997	49470862	ENSG00000130766	0.755703	NA	NA
Sniffles2.INV.89CM0	chr1	16954363	131058967	ENSG00000130766	0.118625	NA	NA
Sniffles2.INV.B76M0	chr1	26905654	6145158	ENSG00000130766	0.135338	NA	NA
Sniffles2.DEL.BD0M0	chr1	28307847	-39	ENSG00000130766	0.0868253	NA	NA
Sniffles2.DEL.240M0	chr1	2436604	-229363220	ENSG00000130766	0.0777691	NA	NA
Sniffles2.INS.BC9M0	chr1	28307673	34	ENSG00000130766	0.052827	NA	NA
Sniffles2.DEL.94AM16	chrX	11713317	-83873878	ENSG00000130985	NA	0.53205	NA
Sniffles2.INS.FE2M16	chrX	47110605	59	ENSG00000130985	NA	0.0315394	NA
Sniffles2.INS.FE4M16	chrX	47173932	35	ENSG00000130985	NA	0.0404974	NA
Sniffles2.DEL.FE5M16	chrX	47110406	-68	ENSG00000130985	NA	0.0355915	NA
Sniffles2.DEL.FE9M16	chrX	47278722	-31	ENSG00000130985	NA	0.03145	NA
Sniffles2.INS.FEBM16	chrX	47300931	32	ENSG00000130985	NA	0.031424	NA
Sniffles2.DEL.16FFM12	chr19	54244966	-1841	ENSG00000131042	NA	0.756912	0.479657
Sniffles2.DEL.1717M12	chr19	54369056	-4077	ENSG00000131042	NA	0.042111	0.539145
Sniffles2.INS.170FM12	chr19	54374918	39	ENSG00000131042	NA	0.041609	0.539145
Sniffles2.DEL.16FAM12	chr19	54219927	-19743	ENSG00000131042	NA	0.0299488	0.539145
Sniffles2.DEL.16FDM12	chr19	54233683	-41	ENSG00000131042	NA	0.0351991	0.0449058
Sniffles2.INS.170EM12	chr19	54359992	39	ENSG00000131042	NA	0.0354247	0.0335865
Sniffles2.INS.1707M12	chr19	54307243	33	ENSG00000131042	NA	NA	0.0401502
Sniffles2.DEL.1718M12	chr19	54376396	-41	ENSG00000131042	NA	0.0380915	0.0358185
Sniffles2.DEL.1714M12	chr19	54307243	-36	ENSG00000131042	NA	0.0429913	0.0358185
Sniffles2.DEL.1715M12	chr19	54330383	-42	ENSG00000131042	NA	NA	0.0381774
Sniffles2.DEL.1713M12	chr19	54304810	-41	ENSG00000131042	NA	0.040344	0.473216
Sniffles2.INS.1706M12	chr19	54304821	36	ENSG00000131042	NA	0.717624	0.0401718
Sniffles2.DEL.1701M12	chr19	54282328	-1068	ENSG00000131042	NA	0.322301	0.587861
Sniffles2.INS.16EAM12	chr19	54186092	66	ENSG00000131042	NA	0.0308893	0.04228
Sniffles2.INS.16F5M12	chr19	54214949	37	ENSG00000131042	NA	0.0320444	0.0453184
Sniffles2.INS.16F6M12	chr19	54224886	43	ENSG00000131042	NA	0.0386821	0.434012
Sniffles2.DEL.1702M12	chr19	54285223	-37	ENSG00000131042	NA	0.0452196	NA
Sniffles2.INS.16F8M12	chr19	54246572	1995	ENSG00000131042	NA	0.0375346	NA
Sniffles2.INS.170CM12	chr19	54349416	2353	ENSG00000131042	NA	0.0386821	NA
Sniffles2.DEL.16F3M12	chr19	54181712	-68	ENSG00000131042	NA	0.033075	NA
Sniffles2.INS.170BM12	chr19	54349236	1820	ENSG00000131042	NA	0.033901	NA
Sniffles2.INS.CE4M13	chr20	34951484	54	ENSG00000131069	NA	0.0251276	NA
Sniffles2.DEL.CDBM13	chr20	34803288	-38	ENSG00000131069	NA	0.0512408	NA
Sniffles2.INS.CE0M13	chr20	34899424	31	ENSG00000131069	NA	0.243215	NA
Sniffles2.INS.CD9M13	chr20	34886095	69	ENSG00000131069	NA	0.243215	NA
Sniffles2.INS.CE2M13	chr20	34941355	32	ENSG00000131069	NA	0.0339449	NA
Sniffles2.INS.CD7M13	chr20	34821617	36	ENSG00000131069	NA	0.0435297	NA
Sniffles2.DEL.CDDM13	chr20	34853341	-33	ENSG00000131069	NA	0.0442016	NA
Sniffles2.DEL.94AM16	chrX	11713317	-83873878	ENSG00000131080	NA	0.065479	NA
Sniffles2.DEL.137CM16	chrX	66510312	-42	ENSG00000131080	NA	0.0357237	NA
Sniffles2.DEL.1383M16	chrX	66698526	-44	ENSG00000131080	NA	0.278911	NA
Sniffles2.INS.137AM16	chrX	66559834	57	ENSG00000131080	NA	0.0398403	NA
Sniffles2.DEL.5FEM12	chr19	8092096	-1548	ENSG00000131142	NA	0.0400636	NA
Sniffles2.INV.3EFM12	chr19	4234219	25667767	ENSG00000131142	NA	0.010495	NA
Sniffles2.INS.5F4M12	chr19	7961651	33	ENSG00000131142	NA	0.0299864	NA
Sniffles2.DEL.606M12	chr19	8101215	-46	ENSG00000131142	NA	0.0372597	NA
Sniffles2.DEL.60AM12	chr19	8148462	-51	ENSG00000131142	NA	0.022739	NA
Sniffles2.INS.5F9M12	chr19	8058614	48	ENSG00000131142	NA	0.236349	NA
Sniffles2.DEL.607M12	chr19	8104876	-37	ENSG00000131142	NA	0.0381808	NA
Sniffles2.DEL.5FCM12	chr19	8042328	-1482	ENSG00000131142	NA	0.0420155	NA
Sniffles2.DEL.608M12	chr19	8134449	-55	ENSG00000131142	NA	0.0344544	NA
Sniffles2.DEL.609M12	chr19	8137093	-42	ENSG00000131142	NA	0.0332003	NA
Sniffles2.INS.18BEMF	chr16	85834107	3012	ENSG00000131148	NA	0.0320362	NA
Sniffles2.INS.18C2MF	chr16	85855846	43	ENSG00000131148	NA	0.0350521	NA
Sniffles2.INS.18B3MF	chr16	85719791	46	ENSG00000131148	NA	0.0373196	NA
Sniffles2.INS.18BFMF	chr16	85834205	69	ENSG00000131148	NA	0.034372	NA
Sniffles2.INS.18C5MF	chr16	85886063	31	ENSG00000131148	NA	0.034372	NA
Sniffles2.DEL.18B7MF	chr16	85721968	-34	ENSG00000131148	NA	0.0363846	NA
Sniffles2.INS.18B4MF	chr16	85752056	42	ENSG00000131148	NA	0.0254905	NA
Sniffles2.DEL.18B8MF	chr16	85726489	-38	ENSG00000131148	NA	0.0341553	NA
Sniffles2.DEL.18B5MF	chr16	85716334	-46	ENSG00000131148	NA	0.0318024	NA
Sniffles2.DEL.18B6MF	chr16	85719862	-46	ENSG00000131148	NA	0.0362213	NA
Sniffles2.DEL.18B9MF	chr16	85740056	-48	ENSG00000131148	NA	0.25902	NA
Sniffles2.DEL.18BAMF	chr16	85745359	-36	ENSG00000131148	NA	0.0322648	NA
Sniffles2.DEL.18C7MF	chr16	85828935	-41	ENSG00000131148	NA	0.0423183	NA
Sniffles2.DEL.1629M16	chrX	81142450	-36	ENSG00000131171	NA	0.0468269	NA
Sniffles2.DEL.162FM16	chrX	81326184	-43	ENSG00000131171	NA	0.0382582	NA
Sniffles2.DEL.94AM16	chrX	11713317	-83873878	ENSG00000131171	NA	0.501477	NA
Sniffles2.INS.162BM16	chrX	81263479	37	ENSG00000131171	NA	0.0304211	NA
Sniffles2.DEL.162CM16	chrX	81221116	-777	ENSG00000131171	NA	0.0373844	NA
Sniffles2.DEL.162DM16	chrX	81220819	-38	ENSG00000131171	NA	0.0373844	NA
Sniffles2.DEL.1630M16	chrX	81364720	-40	ENSG00000131171	NA	0.0355304	NA
Sniffles2.DEL.14A9M11	chr18	79511936	-43	ENSG00000131196	NA	NA	0.076904
Sniffles2.DEL.14BBM11	chr18	79557938	-47	ENSG00000131196	NA	NA	0.46398
Sniffles2.DEL.14B2M11	chr18	79547803	-4277	ENSG00000131196	NA	NA	0.453557
Sniffles2.INS.14D3M11	chr18	79618595	18121	ENSG00000131196	NA	NA	0.0407946
Sniffles2.DEL.1449M11	chr18	79309614	-35	ENSG00000131196	NA	NA	0.516762
Sniffles2.DEL.145DM11	chr18	79377567	-43	ENSG00000131196	NA	NA	0.0464657
Sniffles2.DEL.145AM11	chr18	79367177	-58	ENSG00000131196	NA	NA	0.0362294
Sniffles2.DEL.14BCM11	chr18	79570186	-38	ENSG00000131196	NA	NA	0.434145
Sniffles2.DEL.14B3M11	chr18	79548865	-1321	ENSG00000131196	NA	NA	0.0420277
Sniffles2.INS.14D8M11	chr18	79618868	17111	ENSG00000131196	NA	NA	0.0420277
Sniffles2.INS.1478M11	chr18	79492874	43	ENSG00000131196	NA	NA	0.0499799
Sniffles2.INS.14D7M11	chr18	79618866	13303	ENSG00000131196	NA	NA	0.46398
Sniffles2.INS.143DM11	chr18	79341684	58	ENSG00000131196	NA	NA	0.0420398
Sniffles2.INS.1468M11	chr18	79430743	35	ENSG00000131196	NA	NA	0.0455837
Sniffles2.INS.1474M11	chr18	79475243	38	ENSG00000131196	NA	NA	0.0359414
Sniffles2.INS.1490M11	chr18	79504802	1049	ENSG00000131196	NA	NA	0.0471611
Sniffles2.DEL.14A8M11	chr18	79510813	-37	ENSG00000131196	NA	NA	0.0471611
Sniffles2.DEL.1455M11	chr18	79355634	-36	ENSG00000131196	NA	NA	0.0293886
Sniffles2.DEL.14F8M11	chr18	79623203	-939	ENSG00000131196	NA	NA	0.0407416
Sniffles2.INS.1463M11	chr18	79420484	37	ENSG00000131196	NA	NA	0.0341979
Sniffles2.DEL.1483M11	chr18	79463453	-45	ENSG00000131196	NA	NA	0.0756579
Sniffles2.INS.1470M11	chr18	79469046	34	ENSG00000131196	NA	NA	0.0756579
Sniffles2.DEL.144BM11	chr18	79323397	-39	ENSG00000131196	NA	NA	0.0756579
Sniffles2.DEL.14B5M11	chr18	79549898	-1008	ENSG00000131196	NA	NA	0.0379891
Sniffles2.DEL.1487M11	chr18	79473976	-1148	ENSG00000131196	NA	NA	0.780941
Sniffles2.DEL.1489M11	chr18	79477876	-35	ENSG00000131196	NA	NA	0.780941
Sniffles2.INS.14D0M11	chr18	79618742	20024	ENSG00000131196	NA	NA	0.0376679
Sniffles2.DEL.14BEM11	chr18	79584406	-37	ENSG00000131196	NA	NA	0.0412964
Sniffles2.DEL.14B1M11	chr18	79546491	-42	ENSG00000131196	NA	NA	0.0412964
Sniffles2.INS.14A0M11	chr18	79550163	51	ENSG00000131196	NA	NA	0.0463057
Sniffles2.DEL.1453M11	chr18	79347975	-36	ENSG00000131196	NA	NA	0.584294
Sniffles2.INS.1497M11	chr18	79530127	40	ENSG00000131196	NA	NA	0.0471354
Sniffles2.INS.143AM11	chr18	79332452	42	ENSG00000131196	NA	NA	0.0275559
Sniffles2.DEL.147FM11	chr18	79424778	-99	ENSG00000131196	NA	NA	0.0617488
Sniffles2.DEL.14B0M11	chr18	79536675	-35	ENSG00000131196	NA	NA	0.0341018
Sniffles2.INS.14DAM11	chr18	79619137	2076	ENSG00000131196	NA	NA	0.0395531
Sniffles2.DEL.14F5M11	chr18	79618647	-648	ENSG00000131196	NA	NA	0.0382389
Sniffles2.INS.1476M11	chr18	79483377	547	ENSG00000131196	NA	NA	0.0571162
Sniffles2.INS.1479M11	chr18	79494200	1721	ENSG00000131196	NA	NA	0.0411493
Sniffles2.INS.1471M11	chr18	79474429	1804	ENSG00000131196	NA	NA	0.43056
Sniffles2.DEL.14ADM11	chr18	79530387	-45	ENSG00000131196	NA	NA	0.0420398
Sniffles2.DEL.148CM11	chr18	79488298	-31	ENSG00000131196	NA	NA	0.0480796
Sniffles2.DEL.1488M11	chr18	79475185	-43	ENSG00000131196	NA	NA	0.49172
Sniffles2.INS.1469M11	chr18	79436784	40	ENSG00000131196	NA	NA	0.0512109
Sniffles2.DUP.1501M11	chr18	79618432	2325	ENSG00000131196	NA	NA	0.47621
Sniffles2.INS.149FM11	chr18	79551738	55	ENSG00000131196	NA	NA	0.0399495
Sniffles2.INS.14C5M11	chr18	79606370	38	ENSG00000131196	NA	NA	0.0384224
Sniffles2.INV.89CM0	chr1	16954363	131058967	ENSG00000131238	0.0293562	NA	NA
Sniffles2.INV.24DM0	chr1	2435997	49470862	ENSG00000131238	0.0293562	NA	NA
Sniffles2.DEL.F11M0	chr1	40109768	-11927	ENSG00000131238	0.02123	NA	NA
Sniffles2.DEL.F0EM0	chr1	40086708	-1261	ENSG00000131238	0.674975	NA	NA
Sniffles2.DEL.240M0	chr1	2436604	-229363220	ENSG00000131238	0.0191521	NA	NA
Sniffles2.INS.F02M0	chr1	40008742	68	ENSG00000131238	0.0554501	NA	NA
Sniffles2.INS.F0FM0	chr1	40107233	31	ENSG00000131238	0.0549943	NA	NA
Sniffles2.INS.EFCM0	chr1	39972049	32	ENSG00000131238	0.065291	NA	NA
Sniffles2.INS.F01M0	chr1	40004122	31	ENSG00000131238	0.0729733	NA	NA
Sniffles2.DEL.F0DM0	chr1	40075959	-31	ENSG00000131238	0.0384432	NA	NA
Sniffles2.DEL.F12M0	chr1	40132842	-41	ENSG00000131238	0.0576986	NA	NA
Sniffles2.INS.3C3M2	chr3	15256987	39	ENSG00000131370	NA	0.0616583	NA
Sniffles2.DEL.3CAM2	chr3	15271134	-45	ENSG00000131370	NA	0.269723	NA
Sniffles2.DEL.3C7M2	chr3	15227434	-40	ENSG00000131370	NA	0.0322318	NA
Sniffles2.INS.3CBM2	chr3	15372799	36	ENSG00000131370	NA	0.031178	NA
Sniffles2.DEL.3CFM2	chr3	15402394	-44	ENSG00000131370	NA	0.0485703	NA
Sniffles2.INS.3C1M2	chr3	15243145	44	ENSG00000131370	NA	0.0350842	NA
Sniffles2.INS.3C2M2	chr3	15252820	191	ENSG00000131370	NA	0.0311318	NA
Sniffles2.INS.3C4M2	chr3	15265513	31	ENSG00000131370	NA	0.025469	NA
Sniffles2.INS.3C6M2	chr3	15272556	981	ENSG00000131370	NA	0.031927	NA
Sniffles2.DEL.220CM4	chr5	132220843	-38	ENSG00000131435	NA	0.0470007	NA
Sniffles2.DEL.220DM4	chr5	132238098	-38	ENSG00000131435	NA	0.0440011	NA
Sniffles2.INS.220BM4	chr5	132259135	41	ENSG00000131435	NA	0.0569117	NA
Sniffles2.DEL.2211M4	chr5	132371145	-35	ENSG00000131435	NA	0.0322687	NA
Sniffles2.INS.2207M4	chr5	132185431	86	ENSG00000131435	NA	0.0338885	NA
Sniffles2.INV.DC6M4	chr5	43086249	102513892	ENSG00000131435	NA	0.14344	NA
Sniffles2.INV.DC7M4	chr5	43089182	102510978	ENSG00000131435	NA	0.0158708	NA
Sniffles2.DEL.2221M4	chr5	132743266	-39	ENSG00000131437	NA	NA	0.0321213
Sniffles2.INS.221EM4	chr5	132770127	41	ENSG00000131437	NA	NA	0.0337003
Sniffles2.INV.DC6M4	chr5	43086249	102513892	ENSG00000131437	NA	NA	0.929702
Sniffles2.INV.DC7M4	chr5	43089182	102510978	ENSG00000131437	NA	NA	0.292973
Sniffles2.DEL.2217M4	chr5	132619822	-34	ENSG00000131437	NA	NA	0.0444929
Sniffles2.INS.2223M4	chr5	132822382	35	ENSG00000131437	NA	NA	0.0496039
Sniffles2.INS.2216M4	chr5	132619838	38	ENSG00000131437	NA	NA	0.0308973
Sniffles2.INS.2DB4M4	chr5	180419585	41	ENSG00000131459	NA	0.03662	NA
Sniffles2.DEL.2DBBM4	chr5	180419318	-41	ENSG00000131459	NA	0.0356667	NA
Sniffles2.INS.2D9BM4	chr5	180209058	35	ENSG00000131459	NA	0.0300671	NA
Sniffles2.INS.2DA9M4	chr5	180366924	45	ENSG00000131459	NA	0.0300671	NA
Sniffles2.INS.2DA4M4	chr5	180299932	3481	ENSG00000131459	NA	0.0327176	NA
Sniffles2.INS.2DA7M4	chr5	180312101	34	ENSG00000131459	NA	0.0267234	NA
Sniffles2.DEL.2DB0M4	chr5	180364031	-40	ENSG00000131459	NA	0.0430027	NA
Sniffles2.DEL.2DACM4	chr5	180315531	-41	ENSG00000131459	NA	0.030028	NA
Sniffles2.DEL.2DBAM4	chr5	180416082	-4353	ENSG00000131459	NA	0.0444757	NA
Sniffles2.DEL.2DADM4	chr5	180321316	-36	ENSG00000131459	NA	0.0321253	NA
Sniffles2.DEL.2DAEM4	chr5	180326101	-43	ENSG00000131459	NA	0.0337913	NA
Sniffles2.DEL.2DAFM4	chr5	180359291	-34	ENSG00000131459	NA	0.0423518	NA
Sniffles2.INS.2D9CM4	chr5	180223427	31	ENSG00000131459	NA	0.0333887	NA
Sniffles2.INS.2D9DM4	chr5	180247086	46	ENSG00000131459	NA	0.0276717	NA
Sniffles2.INS.2DB2M4	chr5	180404978	53	ENSG00000131459	NA	0.0376338	NA
Sniffles2.DEL.FE4M10	chr17	42652812	-43	ENSG00000131462	0.104984	NA	NA
Sniffles2.INS.FDAM10	chr17	42530857	34	ENSG00000131462	0.104984	NA	NA
Sniffles2.INS.FE0M10	chr17	42664879	41	ENSG00000131462	0.5903	NA	NA
Sniffles2.DEL.FE9M10	chr17	42715153	-36	ENSG00000131462	0.5903	NA	NA
Sniffles2.DEL.FE3M10	chr17	42644764	-52	ENSG00000131462	0.5903	NA	NA
Sniffles2.DEL.FE8M10	chr17	42698455	-35	ENSG00000131462	0.0485279	NA	NA
Sniffles2.DEL.FDCM10	chr17	42532799	-31	ENSG00000131462	0.0595593	NA	NA
Sniffles2.INS.FE1M10	chr17	42695509	2244	ENSG00000131462	0.0671735	NA	NA
Sniffles2.INS.FDFM10	chr17	42625611	38	ENSG00000131462	0.0509389	NA	NA
Sniffles2.INS.FE7M10	chr17	42715138	69	ENSG00000131462	0.038574	NA	NA
Sniffles2.INS.1399MA	chr11	70411287	48	ENSG00000131626	NA	NA	0.0264739
Sniffles2.INS.137CMA	chr11	70186355	34	ENSG00000131626	NA	NA	0.0294481
Sniffles2.DEL.1395MA	chr11	70300054	-43	ENSG00000131626	NA	NA	0.636457
Sniffles2.DEL.1386MA	chr11	70214176	-41	ENSG00000131626	NA	NA	0.0264739
Sniffles2.DEL.139FMA	chr11	70482169	-42	ENSG00000131626	NA	NA	0.0374233
Sniffles2.INS.1394MA	chr11	70371325	3520	ENSG00000131626	NA	NA	0.022251
Sniffles2.DEL.138AMA	chr11	70259552	-38	ENSG00000131626	NA	NA	0.0401364
Sniffles2.DEL.1389MA	chr11	70253351	-40	ENSG00000131626	NA	NA	0.0369688
Sniffles2.DEL.139EMA	chr11	70457011	-39	ENSG00000131626	NA	NA	0.0379185
Sniffles2.INS.137BMA	chr11	70174921	36	ENSG00000131626	NA	NA	0.452209
Sniffles2.INS.175FM4	chr5	81322311	48	ENSG00000131730	NA	0.0455682	NA
Sniffles2.INV.DC7M4	chr5	43089182	102510978	ENSG00000131730	NA	0.021455	NA
Sniffles2.DEL.175EM4	chr5	81295980	-51	ENSG00000131730	NA	0.0404612	NA
Sniffles2.INS.174CM4	chr5	81134788	34	ENSG00000131730	NA	0.0404612	NA
Sniffles2.DEL.175DM4	chr5	81258229	-42	ENSG00000131730	NA	0.0397047	NA
Sniffles2.DEL.175BM4	chr5	81238988	-11583	ENSG00000131730	NA	0.0650359	NA
Sniffles2.DEL.175CM4	chr5	81257143	-33	ENSG00000131730	NA	0.0344629	NA
Sniffles2.DEL.1762M4	chr5	81324016	-36	ENSG00000131730	NA	0.0371691	NA
Sniffles2.INS.1751M4	chr5	81169876	35	ENSG00000131730	NA	0.0329694	NA
Sniffles2.INS.1756M4	chr5	81223303	37	ENSG00000131730	NA	0.0376589	NA
Sniffles2.INS.1759M4	chr5	81296002	65	ENSG00000131730	NA	0.0329259	NA
Sniffles2.INV.DC6M4	chr5	43086249	102513892	ENSG00000131730	NA	0.180286	NA
Sniffles2.DEL.24FFM0	chr1	145920099	-39	ENSG00000131788	NA	0.0424547	0.045232
Sniffles2.DEL.24FEM0	chr1	145909920	-40	ENSG00000131788	NA	0.325692	0.0796128
Sniffles2.DEL.240M0	chr1	2436604	-229363220	ENSG00000131788	NA	0.0515883	0.0670068
Sniffles2.DEL.24F9M0	chr1	145764751	-41	ENSG00000131788	NA	0.0222243	0.0314401
Sniffles2.DEL.24FAM0	chr1	145766225	-43	ENSG00000131788	NA	0.0222081	0.0316204
Sniffles2.DEL.24FBM0	chr1	145766689	-49	ENSG00000131788	NA	0.0312381	0.0303245
Sniffles2.DEL.24FDM0	chr1	145903004	-34	ENSG00000131788	NA	0.0468635	0.0326588
Sniffles2.INV.89CM0	chr1	16954363	131058967	ENSG00000131788	NA	0.302544	0.680789
Sniffles2.DEL.2500M0	chr1	145928526	-39	ENSG00000131788	NA	0.0312381	NA
Sniffles2.DEL.15B5ME	chr15	101241195	-7696	ENSG00000131876	NA	0.0341863	NA
Sniffles2.DEL.15BFME	chr15	101310787	-39	ENSG00000131876	NA	0.321794	NA
Sniffles2.DEL.15B6ME	chr15	101283539	-41	ENSG00000131876	NA	0.292517	NA
Sniffles2.INS.15B0ME	chr15	101214783	35	ENSG00000131876	NA	0.0324867	NA
Sniffles2.INS.15B9ME	chr15	101320099	46	ENSG00000131876	NA	0.251164	NA
Sniffles2.INS.B38M0	chr1	26312980	36	ENSG00000131914	0.0556792	NA	NA
Sniffles2.INV.89CM0	chr1	16954363	131058967	ENSG00000131914	0.0577353	NA	NA
Sniffles2.INV.24DM0	chr1	2435997	49470862	ENSG00000131914	0.0577353	NA	NA
Sniffles2.INS.B3EM0	chr1	26439985	3205	ENSG00000131914	0.0411504	NA	NA
Sniffles2.DEL.B43M0	chr1	26439615	-42	ENSG00000131914	0.039649	NA	NA
Sniffles2.INS.B40M0	chr1	26488650	36	ENSG00000131914	0.0576299	NA	NA
Sniffles2.DEL.240M0	chr1	2436604	-229363220	ENSG00000131914	0.470991	NA	NA
Sniffles2.DEL.B3CM0	chr1	26359842	-36	ENSG00000131914	0.041808	NA	NA
Sniffles2.INS.B3AM0	chr1	26377920	35	ENSG00000131914	0.0580357	NA	NA
Sniffles2.DEL.7D1M1	chr2	20051193	-41	ENSG00000132031	NA	0.0440177	NA
Sniffles2.INS.7C9M1	chr2	19946414	46	ENSG00000132031	NA	0.0391636	NA
Sniffles2.DEL.7CDM1	chr2	19906901	-35	ENSG00000132031	NA	0.0361363	NA
Sniffles2.INV.745M1	chr2	17018438	138653131	ENSG00000132031	NA	0.0188151	NA
Sniffles2.DEL.7CCM1	chr2	19905435	-42	ENSG00000132031	NA	0.288538	NA
Sniffles2.DEL.7D0M1	chr2	20042635	-40	ENSG00000132031	NA	0.0416736	NA
Sniffles2.DEL.3AABM1	chr2	236424623	-1919	ENSG00000132321	0.0438956	NA	NA
Sniffles2.DEL.3AAFM1	chr2	236481431	-35	ENSG00000132321	0.0438956	NA	NA
Sniffles2.INS.3AA7M1	chr2	236450315	33	ENSG00000132321	0.0412691	NA	NA
Sniffles2.DEL.3A93M1	chr2	236293142	-44	ENSG00000132321	0.682078	NA	NA
Sniffles2.INS.3AB1M1	chr2	236516052	38	ENSG00000132321	0.682078	NA	NA
Sniffles2.DEL.3AB7M1	chr2	236593963	-51	ENSG00000132321	0.0444957	NA	NA
Sniffles2.DEL.3AACM1	chr2	236447357	-44	ENSG00000132321	0.049718	NA	NA
Sniffles2.DEL.3AA0M1	chr2	236348204	-41	ENSG00000132321	0.452478	NA	NA
Sniffles2.INS.3A90M1	chr2	236293142	33	ENSG00000132321	0.559077	NA	NA
Sniffles2.INS.3A96M1	chr2	236344955	113	ENSG00000132321	0.0298768	NA	NA
Sniffles2.INS.3AB3M1	chr2	236566877	33	ENSG00000132321	0.0458763	NA	NA
Sniffles2.INS.3B40M1	chr2	238269515	42	ENSG00000132323	NA	0.0411967	NA
Sniffles2.DEL.3B47M1	chr2	238234848	-41	ENSG00000132323	NA	0.0397107	NA
Sniffles2.DEL.3B48M1	chr2	238236602	-37	ENSG00000132323	NA	0.0380818	NA
Sniffles2.INS.3B45M1	chr2	238296013	3927	ENSG00000132323	NA	0.0380818	NA
Sniffles2.INS.3B36M1	chr2	238149461	40	ENSG00000132323	NA	0.257249	NA
Sniffles2.INS.3B2CM1	chr2	238076394	40	ENSG00000132323	NA	0.0340668	NA
Sniffles2.INS.3B31M1	chr2	238112201	44	ENSG00000132323	NA	0.0411967	NA
Sniffles2.INS.3B44M1	chr2	238295376	35	ENSG00000132323	NA	0.27077	NA
Sniffles2.INS.3B34M1	chr2	238124723	40	ENSG00000132323	NA	0.0394704	NA
Sniffles2.INS.3B46M1	chr2	238296035	2385	ENSG00000132323	NA	0.228419	NA
Sniffles2.DEL.3B39M1	chr2	238124672	-32	ENSG00000132323	NA	0.0357061	NA
Sniffles2.INS.3B30M1	chr2	238110085	1084	ENSG00000132323	NA	0.0297425	NA
Sniffles2.INS.3B33M1	chr2	238119519	90	ENSG00000132323	NA	0.0334123	NA
Sniffles2.INS.3B3DM1	chr2	238229051	35	ENSG00000132323	NA	0.0338025	NA
Sniffles2.DEL.3B22M1	chr2	237874822	-41	ENSG00000132329	0.0408326	NA	NA
Sniffles2.DEL.3B21M1	chr2	237852405	-39	ENSG00000132329	0.518076	NA	NA
Sniffles2.DEL.3B27M1	chr2	237902288	-41	ENSG00000132329	0.037818	NA	NA
Sniffles2.INS.21F0MB	chr12	130807571	48	ENSG00000132341	NA	NA	0.0508053
Sniffles2.INS.21FDMB	chr12	130900024	53	ENSG00000132341	NA	0.0510188	0.0486936
Sniffles2.INS.21FFMB	chr12	130912952	50	ENSG00000132341	NA	0.0389545	0.0471487
Sniffles2.DEL.2207MB	chr12	130915406	-31	ENSG00000132341	NA	0.0389545	0.0471487
Sniffles2.DEL.21F6MB	chr12	130807526	-47	ENSG00000132341	NA	0.0399539	0.603184
Sniffles2.INS.21EFMB	chr12	130804959	54	ENSG00000132341	NA	0.0389147	0.0388683
Sniffles2.INS.21F4MB	chr12	130882676	58	ENSG00000132341	NA	0.0373858	0.0464373
Sniffles2.DEL.2209MB	chr12	130939611	-40	ENSG00000132341	NA	0.0389147	NA
Sniffles2.DEL.21F7MB	chr12	130814520	-38	ENSG00000132341	NA	0.0424902	NA
Sniffles2.INS.21F2MB	chr12	130836374	38	ENSG00000132341	NA	0.0510188	NA
Sniffles2.INS.21F3MB	chr12	130866023	45	ENSG00000132341	NA	0.0391634	NA
Sniffles2.INS.2200MB	chr12	130919727	36	ENSG00000132341	NA	0.268702	NA
Sniffles2.DEL.37EM10	chr17	2678330	-39	ENSG00000132361	NA	0.0334792	NA
Sniffles2.INS.37AM10	chr17	2623770	32	ENSG00000132361	NA	0.0656567	NA
Sniffles2.INS.381M10	chr17	2715718	2243	ENSG00000132361	NA	0.0409334	NA
Sniffles2.INS.379M10	chr17	2619332	33	ENSG00000132361	NA	0.0353634	NA
Sniffles2.DEL.385M10	chr17	2722490	-46	ENSG00000132361	NA	0.0460895	NA
Sniffles2.INS.37CM10	chr17	2691976	42	ENSG00000132361	NA	0.0656567	NA
Sniffles2.DEL.37DM10	chr17	2621608	-32	ENSG00000132361	NA	0.0309702	NA
Sniffles2.DEL.386M10	chr17	2726738	-50	ENSG00000132361	NA	0.302443	NA
Sniffles2.DEL.388M10	chr17	2744163	-41	ENSG00000132361	NA	0.0384411	NA
Sniffles2.DEL.389M10	chr17	2764185	-40	ENSG00000132361	NA	0.0424365	NA
Sniffles2.INS.384M10	chr17	2781656	42	ENSG00000132361	NA	0.0341986	NA
Sniffles2.INS.573M10	chr17	7302526	3026	ENSG00000132507	NA	0.269902	NA
Sniffles2.INS.577M10	chr17	7368040	32	ENSG00000132507	NA	0.287664	NA
Sniffles2.DEL.57AM10	chr17	7357555	-32	ENSG00000132507	NA	0.0355525	NA
Sniffles2.INS.576M10	chr17	7302461	5155	ENSG00000132507	NA	0.0287266	NA
Sniffles2.INS.C72M10	chr17	28753512	36	ENSG00000132581	NA	NA	0.534635
Sniffles2.DEL.C6EM10	chr17	28604677	-40	ENSG00000132581	NA	0.0385521	0.0447556
Sniffles2.DEL.C76M10	chr17	28749578	-38	ENSG00000132581	NA	0.239673	NA
Sniffles2.DEL.C6AM10	chr17	28559461	-63	ENSG00000132581	NA	0.0350425	NA
Sniffles2.DEL.C6FM10	chr17	28659309	-42	ENSG00000132581	NA	0.0316535	NA
Sniffles2.INS.4F8M13	chr20	18552185	2677	ENSG00000132664	NA	0.0305327	NA
Sniffles2.INS.4F3M13	chr20	18458427	49	ENSG00000132664	NA	0.0375446	NA
Sniffles2.DEL.4FAM13	chr20	18517967	-273	ENSG00000132664	NA	0.0336138	NA
Sniffles2.INS.4F6M13	chr20	18501751	39	ENSG00000132664	NA	0.266729	NA
Sniffles2.INS.1068M0	chr1	45586285	33	ENSG00000132780	0.0565779	NA	NA
Sniffles2.INS.1072M0	chr1	45665759	33	ENSG00000132780	0.0565779	NA	NA
Sniffles2.DEL.1081M0	chr1	45709726	-66	ENSG00000132780	0.562939	NA	NA
Sniffles2.INS.1060M0	chr1	45486797	32	ENSG00000132780	0.262711	NA	NA
Sniffles2.INS.1079M0	chr1	45709863	382	ENSG00000132780	0.041377	NA	NA
Sniffles2.DEL.106CM0	chr1	45523291	-46	ENSG00000132780	0.0474663	NA	NA
Sniffles2.INV.89CM0	chr1	16954363	131058967	ENSG00000132780	0.835545	NA	NA
Sniffles2.INV.24DM0	chr1	2435997	49470862	ENSG00000132780	0.845027	NA	NA
Sniffles2.DEL.1074M0	chr1	45628088	-38	ENSG00000132780	0.0620571	NA	NA
Sniffles2.DEL.240M0	chr1	2436604	-229363220	ENSG00000132780	0.129408	NA	NA
Sniffles2.INS.1066M0	chr1	45549001	34	ENSG00000132780	0.0536275	NA	NA
Sniffles2.INS.1067M0	chr1	45557913	32	ENSG00000132780	0.0570931	NA	NA
Sniffles2.INS.1070M0	chr1	45625194	40	ENSG00000132780	0.0380015	NA	NA
Sniffles2.INV.1087M0	chr1	45710242	348	ENSG00000132780	0.0545978	NA	NA
Sniffles2.DEL.105CM0	chr1	45323648	-45	ENSG00000132781	NA	NA	0.0512217
Sniffles2.DEL.105EM0	chr1	45357214	-40	ENSG00000132781	NA	NA	0.0482633
Sniffles2.DEL.240M0	chr1	2436604	-229363220	ENSG00000132781	NA	NA	0.794948
Sniffles2.INS.1054M0	chr1	45283063	32	ENSG00000132781	NA	NA	0.0464805
Sniffles2.INV.24DM0	chr1	2435997	49470862	ENSG00000132781	NA	NA	0.701882
Sniffles2.INV.89CM0	chr1	16954363	131058967	ENSG00000132781	NA	NA	0.782945
Sniffles2.INS.16C1M4	chr5	79149969	35	ENSG00000132840	NA	0.0524597	NA
Sniffles2.INV.DC7M4	chr5	43089182	102510978	ENSG00000132840	NA	0.0524597	NA
Sniffles2.INS.16B1M4	chr5	78972976	34	ENSG00000132840	NA	0.295985	NA
Sniffles2.INS.16B3M4	chr5	78988356	88	ENSG00000132840	NA	0.0434445	NA
Sniffles2.INS.16B2M4	chr5	78985368	48	ENSG00000132840	NA	0.0434445	NA
Sniffles2.INS.16B8M4	chr5	79056890	33	ENSG00000132840	NA	0.0434445	NA
Sniffles2.DEL.16C7M4	chr5	79154315	-40	ENSG00000132840	NA	0.278621	NA
Sniffles2.DUP.16B9M4	chr5	79079296	14975	ENSG00000132840	NA	0.0891036	NA
Sniffles2.INS.16BAM4	chr5	79114091	39	ENSG00000132840	NA	0.0358223	NA
Sniffles2.INV.DC6M4	chr5	43086249	102513892	ENSG00000132840	NA	0.0492674	NA
Sniffles2.DEL.1649M4	chr5	77021977	-5260	ENSG00000132846	0.0939967	NA	NA
Sniffles2.INS.1647M4	chr5	77068913	37	ENSG00000132846	0.0630428	NA	NA
Sniffles2.INS.1646M4	chr5	77073242	176	ENSG00000132846	0.0671711	NA	NA
Sniffles2.INS.163FM4	chr5	76985079	45	ENSG00000132846	0.0671711	NA	NA
Sniffles2.DEL.164CM4	chr5	77042226	-560	ENSG00000132846	0.0610459	NA	NA
Sniffles2.INS.1648M4	chr5	77076277	35	ENSG00000132846	0.0449365	NA	NA
Sniffles2.DEL.164FM4	chr5	77080792	-36	ENSG00000132846	0.0392121	NA	NA
Sniffles2.DEL.164AM4	chr5	77032279	-39	ENSG00000132846	0.0534558	NA	NA
Sniffles2.DEL.164DM4	chr5	77071472	-33	ENSG00000132846	0.0459231	NA	NA
Sniffles2.INV.DC6M4	chr5	43086249	102513892	ENSG00000132846	0.162954	NA	NA
Sniffles2.INV.DC7M4	chr5	43089182	102510978	ENSG00000132846	0.806475	NA	NA
Sniffles2.INS.5BDMC	chr13	29576293	33	ENSG00000132938	NA	0.0349179	NA
Sniffles2.DEL.5A8MC	chr13	29162088	-40	ENSG00000132938	NA	0.0347382	NA
Sniffles2.INS.59AMC	chr13	28937523	59	ENSG00000132938	NA	0.0273739	NA
Sniffles2.DEL.5BEMC	chr13	29550704	-43	ENSG00000132938	NA	0.0320407	NA
Sniffles2.INS.599MC	chr13	28927315	45	ENSG00000132938	NA	0.0320407	NA
Sniffles2.DEL.5A3MC	chr13	29028538	-39	ENSG00000132938	NA	0.0363153	NA
Sniffles2.INS.59BMC	chr13	28945471	41	ENSG00000132938	NA	0.0320407	NA
Sniffles2.DEL.5B1MC	chr13	29341197	-4749	ENSG00000132938	NA	0.0393686	NA
Sniffles2.DEL.592MC	chr13	28770701	-37	ENSG00000132938	NA	0.0391186	NA
Sniffles2.INS.594MC	chr13	28819787	32	ENSG00000132938	NA	0.0391186	NA
Sniffles2.DEL.596MC	chr13	28797793	-37	ENSG00000132938	NA	0.0474727	NA
Sniffles2.INS.5A1MC	chr13	29043903	50	ENSG00000132938	NA	0.0287218	NA
Sniffles2.INS.5B5MC	chr13	29407647	42	ENSG00000132938	NA	0.0303037	NA
Sniffles2.INS.595MC	chr13	28838507	49	ENSG00000132938	NA	0.0280274	NA
Sniffles2.DEL.593MC	chr13	28791910	-38	ENSG00000132938	NA	0.321232	NA
Sniffles2.DEL.5A9MC	chr13	29176694	-297	ENSG00000132938	NA	0.0357621	NA
Sniffles2.INS.5A2MC	chr13	29070428	566	ENSG00000132938	NA	0.0308015	NA
Sniffles2.DEL.590MC	chr13	28737329	-33	ENSG00000132938	NA	0.0375505	NA
Sniffles2.DEL.597MC	chr13	28875165	-39	ENSG00000132938	NA	0.0357314	NA
Sniffles2.DEL.59FMC	chr13	28910856	-32	ENSG00000132938	NA	0.0360426	NA
Sniffles2.INS.58EMC	chr13	28728262	31	ENSG00000132938	NA	0.031028	NA
Sniffles2.INS.58FMC	chr13	28753335	35	ENSG00000132938	NA	0.0298302	NA
Sniffles2.DEL.4E6MC	chr13	26477330	-39	ENSG00000132964	NA	0.0370992	NA
Sniffles2.INS.4D8MC	chr13	26376766	45	ENSG00000132964	NA	0.0370992	NA
Sniffles2.INS.4E1MC	chr13	26472674	6951	ENSG00000132964	NA	0.27102	NA
Sniffles2.INS.4D9MC	chr13	26384208	73	ENSG00000132964	NA	0.0426744	NA
Sniffles2.DEL.4CEMC	chr13	26178594	-39	ENSG00000132964	NA	0.0426485	NA
Sniffles2.INS.4DCMC	chr13	26397803	54	ENSG00000132964	NA	0.0307454	NA
Sniffles2.DEL.4DBMC	chr13	26395441	-41	ENSG00000132964	NA	0.0305357	NA
Sniffles2.DEL.4DAMC	chr13	26323328	-37	ENSG00000132964	NA	0.0321155	NA
Sniffles2.INS.4D1MC	chr13	26212635	48	ENSG00000132964	NA	0.0358183	NA
Sniffles2.INS.4D3MC	chr13	26252465	97	ENSG00000132964	NA	0.0327568	NA
Sniffles2.INS.4DDMC	chr13	26408801	35	ENSG00000132964	NA	0.3119	NA
Sniffles2.INS.4E2MC	chr13	26472766	5758	ENSG00000132964	NA	0.0353123	NA
Sniffles2.DEL.66EM10	chr17	10612292	-42	ENSG00000133028	NA	0.0363076	NA
Sniffles2.DEL.66FM10	chr17	10616097	-46	ENSG00000133028	NA	0.0372442	NA
Sniffles2.DEL.671M10	chr17	10688842	-42	ENSG00000133028	NA	0.0392017	NA
Sniffles2.DEL.678M10	chr17	10730673	-31	ENSG00000133028	NA	0.29174	NA
Sniffles2.INS.66CM10	chr17	10672978	36	ENSG00000133028	NA	0.0530785	NA
Sniffles2.DEL.670M10	chr17	10619099	-38	ENSG00000133028	NA	0.0514785	NA
Sniffles2.DEL.677M10	chr17	10700167	-44	ENSG00000133028	NA	0.0514785	NA
Sniffles2.DEL.66DM10	chr17	10606459	-38	ENSG00000133028	NA	0.0356691	NA
Sniffles2.INS.66AM10	chr17	10606298	1096	ENSG00000133028	NA	0.034501	NA
Sniffles2.INS.66BM10	chr17	10624137	46	ENSG00000133028	NA	0.0365576	NA
Sniffles2.DEL.724MC	chr13	35966497	-41	ENSG00000133083	NA	0.0361531	NA
Sniffles2.DEL.719MC	chr13	35812808	-38	ENSG00000133083	NA	0.0339672	NA
Sniffles2.INS.721MC	chr13	35958080	5221	ENSG00000133083	NA	0.0269458	NA
Sniffles2.DEL.728MC	chr13	36045329	-33	ENSG00000133083	NA	0.0346424	NA
Sniffles2.DEL.725MC	chr13	35984209	-37	ENSG00000133083	NA	0.0342698	NA
Sniffles2.INS.722MC	chr13	35958132	6276	ENSG00000133083	NA	0.0269543	NA
Sniffles2.INS.70BMC	chr13	35704697	56	ENSG00000133083	NA	0.258529	NA
Sniffles2.DEL.710MC	chr13	35761536	-1041	ENSG00000133083	NA	0.0371913	NA
Sniffles2.INS.72FMC	chr13	36221488	3761	ENSG00000133083	NA	0.263016	NA
Sniffles2.INS.70CMC	chr13	35732597	33	ENSG00000133083	NA	0.0387762	NA
Sniffles2.DEL.71BMC	chr13	35872715	-40	ENSG00000133083	NA	0.0339621	NA
Sniffles2.DEL.70FMC	chr13	35747936	-35	ENSG00000133083	NA	0.0387105	NA
Sniffles2.DUP.726MC	chr13	35957906	687	ENSG00000133083	NA	0.0392243	NA
Sniffles2.INS.715MC	chr13	35838066	33	ENSG00000133083	NA	0.027468	NA
Sniffles2.INS.72DMC	chr13	36184461	33	ENSG00000133083	NA	0.0371031	NA
Sniffles2.INS.A3DM0	chr1	22956125	33	ENSG00000133216	NA	NA	0.0651808
Sniffles2.DEL.A41M0	chr1	23008008	-40	ENSG00000133216	NA	NA	0.0434495
Sniffles2.INS.A37M0	chr1	22833129	96	ENSG00000133216	NA	NA	0.0346605
Sniffles2.DEL.A36M0	chr1	22733847	-45	ENSG00000133216	NA	NA	0.570881
Sniffles2.DEL.240M0	chr1	2436604	-229363220	ENSG00000133216	NA	NA	0.0159875
Sniffles2.DEL.A3FM0	chr1	22925047	-31	ENSG00000133216	NA	NA	0.0412248
Sniffles2.INS.A3CM0	chr1	22950448	249	ENSG00000133216	NA	NA	0.0336919
Sniffles2.INV.24DM0	chr1	2435997	49470862	ENSG00000133216	NA	NA	0.0151968
Sniffles2.INV.89CM0	chr1	16954363	131058967	ENSG00000133216	NA	NA	0.0148919
Sniffles2.INS.17DEM12	chr19	55167713	32	ENSG00000133265	NA	0.279678	NA
Sniffles2.DEL.17F7M12	chr19	55225004	-41	ENSG00000133265	NA	0.0300998	NA
Sniffles2.INS.1803M12	chr19	55377166	33	ENSG00000133265	NA	0.279678	NA
Sniffles2.DEL.180DM12	chr19	55369614	-41	ENSG00000133265	NA	0.279678	NA
Sniffles2.INS.1800M12	chr19	55361910	69	ENSG00000133265	NA	0.279678	NA
Sniffles2.DEL.1809M12	chr19	55329988	-44	ENSG00000133265	NA	0.0432205	NA
Sniffles2.INS.17EBM12	chr19	55207668	1202	ENSG00000133265	NA	0.0350669	NA
Sniffles2.DEL.17FAM12	chr19	55284767	-41	ENSG00000133265	NA	0.041024	NA
Sniffles2.DEL.17F8M12	chr19	55282340	-33	ENSG00000133265	NA	0.28373	NA
Sniffles2.DEL.180BM12	chr19	55360305	-37	ENSG00000133265	NA	0.0456354	NA
Sniffles2.INS.17E1M12	chr19	55190544	42	ENSG00000133265	NA	0.0398187	NA
Sniffles2.INS.17FCM12	chr19	55331506	35	ENSG00000133265	NA	0.263893	NA
Sniffles2.INV.1194M11	chr18	74579239	1667	ENSG00000133313	NA	0.0365045	NA
Sniffles2.INS.1189M11	chr18	74470156	35	ENSG00000133313	NA	0.0403608	NA
Sniffles2.DEL.118DM11	chr18	74486634	-45	ENSG00000133313	NA	0.0425071	NA
Sniffles2.DUP.119AM11	chr18	74616747	440	ENSG00000133313	NA	0.0241719	NA
Sniffles2.INS.1190M11	chr18	74542603	53	ENSG00000133313	NA	0.0299575	NA
Sniffles2.DEL.1182MA	chr11	64162227	-38	ENSG00000133315	NA	NA	0.0567183
Sniffles2.INS.1189MA	chr11	64237127	1050	ENSG00000133315	NA	0.0310199	0.0386867
Sniffles2.INS.1172MA	chr11	63913492	32	ENSG00000133315	NA	0.0317984	0.043287
Sniffles2.INS.117EMA	chr11	64172087	45	ENSG00000133315	NA	0.0357688	0.0355002
Sniffles2.INS.1187MA	chr11	64228809	3353	ENSG00000133315	NA	0.0384249	0.0441156
Sniffles2.DEL.1176MA	chr11	63931438	-2744	ENSG00000133315	NA	0.0348713	0.0372068
Sniffles2.DEL.1181MA	chr11	64143744	-39	ENSG00000133315	NA	0.0310837	0.0464555
Sniffles2.INS.1178MA	chr11	64010116	31	ENSG00000133315	NA	0.239109	0.0231013
Sniffles2.INS.117FMA	chr11	64188068	37	ENSG00000133315	NA	NA	0.0386867
Sniffles2.DEL.1180MA	chr11	64113642	-43	ENSG00000133315	NA	NA	0.0586741
Sniffles2.DEL.117BMA	chr11	64088003	-41	ENSG00000133315	NA	NA	0.564612
Sniffles2.DEL.1177MA	chr11	63967741	-46	ENSG00000133315	NA	NA	0.0491842
Sniffles2.DEL.117AMA	chr11	64010205	-46	ENSG00000133315	NA	0.277471	0.0294004
Sniffles2.DEL.1184MA	chr11	64173466	-32	ENSG00000133315	NA	0.0390892	0.0332122
Sniffles2.INS.1175MA	chr11	63951867	34	ENSG00000133315	NA	0.032457	NA
Sniffles2.DEL.1185MA	chr11	64187946	-38	ENSG00000133315	NA	0.0442916	NA
Sniffles2.DEL.6ABMF	chr16	15949768	-37	ENSG00000133393	NA	0.0505738	NA
Sniffles2.INV.656MF	chr16	14932797	3424299	ENSG00000133393	NA	0.0111615	NA
Sniffles2.DEL.651MF	chr16	14932797	-1418788	ENSG00000133393	NA	0.0137299	NA
Sniffles2.INV.65EMF	chr16	15017408	3338644	ENSG00000133393	NA	0.0137299	NA
Sniffles2.INS.6A7MF	chr16	15951093	48	ENSG00000133393	NA	0.0363836	NA
Sniffles2.INS.69BMF	chr16	15814554	33	ENSG00000133393	NA	0.0386708	NA
Sniffles2.INS.6A6MF	chr16	15944722	33	ENSG00000133393	NA	0.0365585	NA
Sniffles2.INS.6A8MF	chr16	15961202	35	ENSG00000133393	NA	0.0326366	NA
Sniffles2.DEL.6A0MF	chr16	15828788	-41	ENSG00000133393	NA	0.279749	NA
Sniffles2.INS.699MF	chr16	15790956	36	ENSG00000133393	NA	0.038554	NA
Sniffles2.DEL.6A1MF	chr16	15832944	-34	ENSG00000133393	NA	0.0390794	NA
Sniffles2.INS.69DMF	chr16	15833372	32	ENSG00000133393	NA	0.0390794	NA
Sniffles2.DEL.6A9MF	chr16	15906925	-5366	ENSG00000133393	NA	0.0499439	NA
Sniffles2.DEL.6AAMF	chr16	15920071	-2089	ENSG00000133393	NA	0.0448349	NA
Sniffles2.INS.69EMF	chr16	15873144	39	ENSG00000133393	NA	0.0276341	NA
Sniffles2.INS.6A4MF	chr16	15904067	64	ENSG00000133393	NA	0.0328251	NA
Sniffles2.INS.6A5MF	chr16	15912955	31	ENSG00000133393	NA	0.0354568	NA
Sniffles2.DEL.B42M4	chr5	31960273	-44	ENSG00000133401	0.0378488	NA	NA
Sniffles2.INV.8E0M4	chr5	21497269	12700075	ENSG00000133401	0.0661497	NA	NA
Sniffles2.DEL.B2CM4	chr5	31612440	-42	ENSG00000133401	0.0729651	NA	NA
Sniffles2.DEL.B49M4	chr5	32085236	-41	ENSG00000133401	0.0729651	NA	NA
Sniffles2.INS.B4BM4	chr5	32158166	35	ENSG00000133401	0.0729651	NA	NA
Sniffles2.DEL.B33M4	chr5	31705183	-35	ENSG00000133401	0.0369988	NA	NA
Sniffles2.INS.B25M4	chr5	31587857	36	ENSG00000133401	0.0547862	NA	NA
Sniffles2.INS.B44M4	chr5	32094639	39	ENSG00000133401	0.0381616	NA	NA
Sniffles2.INS.B4AM4	chr5	32143065	37	ENSG00000133401	0.0427791	NA	NA
Sniffles2.INS.B28M4	chr5	31603976	36	ENSG00000133401	0.0578397	NA	NA
Sniffles2.INS.B3FM4	chr5	31969510	33	ENSG00000133401	0.0344798	NA	NA
Sniffles2.DEL.B47M4	chr5	32040992	-38	ENSG00000133401	0.0366792	NA	NA
Sniffles2.INS.B40M4	chr5	31989424	32	ENSG00000133401	0.0517982	NA	NA
Sniffles2.DEL.B50M4	chr5	32158127	-36	ENSG00000133401	0.548015	NA	NA
Sniffles2.INS.B41M4	chr5	31988463	35	ENSG00000133401	0.0499314	NA	NA
Sniffles2.INS.B43M4	chr5	32041206	36	ENSG00000133401	0.447324	NA	NA
Sniffles2.DEL.B3DM4	chr5	31896324	-39	ENSG00000133401	0.0369832	NA	NA
Sniffles2.DEL.B2FM4	chr5	31682673	-33	ENSG00000133401	0.0362595	NA	NA
Sniffles2.DEL.B59M4	chr5	32200017	-34	ENSG00000133401	0.57904	NA	NA
Sniffles2.INS.B23M4	chr5	31570427	34	ENSG00000133401	0.0565359	NA	NA
Sniffles2.INS.62FM15	chr22	23880260	34	ENSG00000133433	NA	0.0496911	NA
Sniffles2.DEL.65AM15	chr22	23974959	-40	ENSG00000133433	NA	0.0496911	NA
Sniffles2.DEL.668M15	chr22	24019658	-1330	ENSG00000133433	NA	0.0604905	NA
Sniffles2.DEL.647M15	chr22	23937400	-43	ENSG00000133433	NA	0.0604905	NA
Sniffles2.INS.63FM15	chr22	23992783	34	ENSG00000133433	NA	0.0394894	NA
Sniffles2.DEL.636M15	chr22	23881853	-52	ENSG00000133433	NA	0.0332465	NA
Sniffles2.INS.63DM15	chr22	23950882	31	ENSG00000133433	NA	0.266306	NA
Sniffles2.DEL.650M15	chr22	23944109	-3591	ENSG00000133433	NA	0.0415479	NA
Sniffles2.INS.630M15	chr22	23882030	40	ENSG00000133433	NA	0.0358727	NA
Sniffles2.DEL.65BM15	chr22	23981256	-50	ENSG00000133433	NA	0.0396823	NA
Sniffles2.INS.63CM15	chr22	23949276	33	ENSG00000133433	NA	0.0333372	NA
Sniffles2.INS.662M15	chr22	24042819	32	ENSG00000133433	NA	0.0300209	NA
Sniffles2.INS.2A21M6	chr7	151105793	33	ENSG00000133612	NA	0.0283988	0.0537279
Sniffles2.INS.2A19M6	chr7	150999923	41	ENSG00000133612	NA	NA	0.386395
Sniffles2.DEL.2A1BM6	chr7	150999897	-51	ENSG00000133612	NA	NA	0.386395
Sniffles2.DEL.2A28M6	chr7	151200926	-44	ENSG00000133612	NA	NA	0.0479319
Sniffles2.INV.298EM6	chr7	149854576	3932158	ENSG00000133612	NA	0.163507	0.0479319
Sniffles2.DEL.2A23M6	chr7	151172611	-37	ENSG00000133612	NA	NA	0.0474044
Sniffles2.DEL.2A25M6	chr7	151185055	-3470	ENSG00000133612	NA	0.222408	0.0289193
Sniffles2.DEL.2A24M6	chr7	151184709	-52	ENSG00000133612	NA	0.222408	0.0289193
Sniffles2.DEL.2A26M6	chr7	151188810	-38	ENSG00000133612	NA	0.222408	0.0289193
Sniffles2.DEL.2A20M6	chr7	151059544	-40	ENSG00000133612	NA	0.0492433	NA
Sniffles2.DEL.19A5M9	chr10	80021552	-39	ENSG00000133661	0.0575634	NA	NA
Sniffles2.INS.19A2M9	chr10	80021241	31	ENSG00000133661	0.0575634	NA	NA
Sniffles2.DEL.199BM9	chr10	79908876	-42	ENSG00000133661	0.0968581	NA	NA
Sniffles2.DEL.19A0M9	chr10	79985494	-43	ENSG00000133661	0.0488499	NA	NA
Sniffles2.DEL.199EM9	chr10	79939703	-38	ENSG00000133661	0.0373359	NA	NA
Sniffles2.DEL.19A7M9	chr10	80025276	-7229	ENSG00000133661	0.0526551	NA	NA
Sniffles2.DUP.1992M9	chr10	79745428	106988	ENSG00000133661	0.530229	NA	NA
Sniffles2.INS.1997M9	chr10	79888869	34	ENSG00000133661	0.0562993	NA	NA
Sniffles2.DEL.8B1MB	chr12	29838839	-40	ENSG00000133687	0.0446689	NA	NA
Sniffles2.INS.8A7MB	chr12	29710815	63	ENSG00000133687	0.428347	NA	NA
Sniffles2.DEL.88FMB	chr12	29396042	-337514	ENSG00000133687	0.285671	NA	NA
Sniffles2.DEL.89CMB	chr12	29569815	-43	ENSG00000133687	0.0513766	NA	NA
Sniffles2.DEL.8A5MB	chr12	29695552	-34	ENSG00000133687	0.0377224	NA	NA
Sniffles2.INS.8ABMB	chr12	29792830	185	ENSG00000133687	0.444014	NA	NA
Sniffles2.DEL.8ACMB	chr12	29791793	-1037	ENSG00000133687	0.0321765	NA	NA
Sniffles2.INS.891MB	chr12	29466307	62	ENSG00000133687	0.0621232	NA	NA
Sniffles2.INS.89AMB	chr12	29588970	43	ENSG00000133687	0.0378815	NA	NA
Sniffles2.INS.8AAMB	chr12	29744482	55	ENSG00000133687	0.0495827	NA	NA
Sniffles2.INS.8A8MB	chr12	29708968	68	ENSG00000133687	0.0598205	NA	NA
Sniffles2.DEL.8A2MB	chr12	29670947	-47	ENSG00000133687	0.0333335	NA	NA
Sniffles2.DEL.8A3MB	chr12	29675598	-31	ENSG00000133687	0.0284955	NA	NA
Sniffles2.DEL.8B0MB	chr12	29803502	-3887	ENSG00000133687	0.0517493	NA	NA
Sniffles2.DEL.8B4MB	chr12	29861854	-7606	ENSG00000133687	0.0536828	NA	NA
Sniffles2.DUP.7BEMB	chr12	25803193	78162868	ENSG00000133687	0.21114	NA	NA
Sniffles2.INS.899MB	chr12	29539310	46	ENSG00000133687	0.0376857	NA	NA
Sniffles2.DEL.256BM4	chr5	148213207	-40	ENSG00000133710	NA	NA	0.472897
Sniffles2.DEL.2558M4	chr5	147958448	-2517	ENSG00000133710	NA	NA	0.0328853
Sniffles2.DEL.2560M4	chr5	148165378	-47	ENSG00000133710	NA	NA	0.607874
Sniffles2.INV.2564M4	chr5	148173477	1576	ENSG00000133710	NA	NA	0.0230174
Sniffles2.DEL.BC7M7	chr8	33597879	-34	ENSG00000133878	NA	0.0545362	NA
Sniffles2.DEL.BBCM7	chr8	33560833	-1804	ENSG00000133878	NA	0.0282723	NA
Sniffles2.INS.BB4M7	chr8	33509456	31	ENSG00000133878	NA	0.0329862	NA
Sniffles2.INS.BB9M7	chr8	33590731	33	ENSG00000133878	NA	0.0344754	NA
Sniffles2.INS.BB8M7	chr8	33575171	34	ENSG00000133878	NA	0.0407804	NA
Sniffles2.DEL.BC0M7	chr8	33586264	-33	ENSG00000133878	NA	0.0407804	NA
Sniffles2.DEL.BBBM7	chr8	33529516	-32	ENSG00000133878	NA	0.728393	NA
Sniffles2.DEL.BBEM7	chr8	33576287	-34	ENSG00000133878	NA	0.0339466	NA
Sniffles2.INS.BB6M7	chr8	33534471	38	ENSG00000133878	NA	0.039341	NA
Sniffles2.INS.BC5M7	chr8	33628700	36	ENSG00000133878	NA	0.03568	NA
Sniffles2.INS.CA4MD	chr14	73390754	34	ENSG00000133961	NA	0.0271854	NA
Sniffles2.DUP.CC0MD	chr14	73522120	49226	ENSG00000133961	NA	0.378052	NA
Sniffles2.INS.CA2MD	chr14	73367349	32	ENSG00000133961	NA	0.0350155	NA
Sniffles2.DEL.CA6MD	chr14	73395038	-36	ENSG00000133961	NA	0.0350155	NA
Sniffles2.INS.CA3MD	chr14	73372233	50	ENSG00000133961	NA	0.0350155	NA
Sniffles2.INS.C89MD	chr14	73191509	43	ENSG00000133961	NA	0.0343067	NA
Sniffles2.DEL.C95MD	chr14	73230643	-46	ENSG00000133961	NA	0.0359315	NA
Sniffles2.INS.C92MD	chr14	73294227	2503	ENSG00000133961	NA	0.0325336	NA
Sniffles2.DEL.CA8MD	chr14	73429147	-4718	ENSG00000133961	NA	0.37	NA
Sniffles2.INS.C9CMD	chr14	73299609	37	ENSG00000133961	NA	0.0330305	NA
Sniffles2.INS.C88MD	chr14	73189848	45	ENSG00000133961	NA	0.0336254	NA
Sniffles2.INS.C90MD	chr14	73263922	1387	ENSG00000133961	NA	0.0332028	NA
Sniffles2.DEL.CA9MD	chr14	73438687	-1877	ENSG00000133961	NA	0.0547911	NA
Sniffles2.DEL.CABMD	chr14	73444320	-42	ENSG00000133961	NA	0.0547911	NA
Sniffles2.DEL.CAAMD	chr14	73440651	-3553	ENSG00000133961	NA	0.0547911	NA
Sniffles2.INS.CB2MD	chr14	73533505	4357	ENSG00000133961	NA	0.0295164	NA
Sniffles2.DEL.C99MD	chr14	73286192	-31	ENSG00000133961	NA	0.0565121	NA
Sniffles2.INS.C8DMD	chr14	73218099	41	ENSG00000133961	NA	0.0548107	NA
Sniffles2.DEL.CBBMD	chr14	73529072	-54	ENSG00000133961	NA	0.0403646	NA
Sniffles2.INS.CA1MD	chr14	73357891	35	ENSG00000133961	NA	0.0281666	NA
Sniffles2.DEL.939M7	chr8	22645579	-36	ENSG00000134020	0.136051	NA	NA
Sniffles2.INS.956M7	chr8	23086534	54	ENSG00000134020	0.0780917	NA	NA
Sniffles2.DEL.942M7	chr8	22709073	-47	ENSG00000134020	0.0668778	NA	NA
Sniffles2.INS.940M7	chr8	22763915	54	ENSG00000134020	0.0668778	NA	NA
Sniffles2.DEL.957M7	chr8	23012967	-692	ENSG00000134020	0.0460808	NA	NA
Sniffles2.INS.94CM7	chr8	22918296	33	ENSG00000134020	0.516088	NA	NA
Sniffles2.DEL.93AM7	chr8	22647244	-40	ENSG00000134020	0.136051	NA	NA
Sniffles2.INS.954M7	chr8	23048027	1081	ENSG00000134020	0.136051	NA	NA
Sniffles2.INS.947M7	chr8	22887142	40	ENSG00000134020	0.0390411	NA	NA
Sniffles2.DEL.94AM7	chr8	22860634	-41	ENSG00000134020	0.0417415	NA	NA
Sniffles2.DEL.948M7	chr8	22810674	-34	ENSG00000134020	0.0425481	NA	NA
Sniffles2.INS.93EM7	chr8	22728612	52	ENSG00000134020	0.0298523	NA	NA
Sniffles2.INS.93FM7	chr8	22749806	33	ENSG00000134020	0.0285395	NA	NA
Sniffles2.INS.9ACM7	chr8	24494817	65	ENSG00000134028	NA	0.0395542	NA
Sniffles2.DEL.9A8M7	chr8	24365499	-41	ENSG00000134028	NA	0.0456712	NA
Sniffles2.INS.9A6M7	chr8	24374359	69	ENSG00000134028	NA	0.0456712	NA
Sniffles2.DEL.9A9M7	chr8	24366117	-7851	ENSG00000134028	NA	0.0544231	NA
Sniffles2.DEL.9AFM7	chr8	24493030	-39	ENSG00000134028	NA	0.038178	NA
Sniffles2.INS.9ABM7	chr8	24438305	32	ENSG00000134028	NA	0.360118	NA
Sniffles2.DEL.9AEM7	chr8	24466832	-41	ENSG00000134028	NA	0.042951	NA
Sniffles2.INS.149FM4	chr5	69128191	34	ENSG00000134057	NA	0.0428053	NA
Sniffles2.INS.14A1M4	chr5	69153441	32	ENSG00000134057	NA	0.0383287	NA
Sniffles2.INS.14A0M4	chr5	69137115	44	ENSG00000134057	NA	0.0383287	NA
Sniffles2.INS.14A3M4	chr5	69160246	36	ENSG00000134057	NA	0.0382021	NA
Sniffles2.DEL.14B0M4	chr5	69261492	-36	ENSG00000134057	NA	0.0315842	NA
Sniffles2.INS.14A5M4	chr5	69185351	32	ENSG00000134057	NA	0.0379047	NA
Sniffles2.DEL.149DM4	chr5	69091653	-36	ENSG00000134057	NA	0.0954415	NA
Sniffles2.INV.DC7M4	chr5	43089182	102510978	ENSG00000134057	NA	0.872614	NA
Sniffles2.DEL.14AEM4	chr5	69220524	-39	ENSG00000134057	NA	0.0324971	NA
Sniffles2.INS.14A4M4	chr5	69175989	39	ENSG00000134057	NA	0.239908	NA
Sniffles2.DEL.14ACM4	chr5	69200720	-31	ENSG00000134057	NA	0.0339888	NA
Sniffles2.INV.DC6M4	chr5	43086249	102513892	ENSG00000134057	NA	0.0824311	NA
Sniffles2.DEL.27AM2	chr3	9701762	-42	ENSG00000134072	NA	NA	0.0301452
Sniffles2.INS.273M2	chr3	9674069	42	ENSG00000134072	NA	NA	0.0344759
Sniffles2.DEL.27FM2	chr3	9837020	-44	ENSG00000134072	NA	NA	0.0292517
Sniffles2.DEL.27BM2	chr3	9764640	-33	ENSG00000134072	NA	NA	0.0822892
Sniffles2.DEL.27EM2	chr3	9822701	-40	ENSG00000134072	NA	NA	0.0425029
Sniffles2.INS.27DM2	chr3	9837116	32	ENSG00000134072	NA	NA	0.589658
Sniffles2.INS.28DM2	chr3	10069465	41	ENSG00000134086	NA	0.0411633	NA
Sniffles2.DEL.295M2	chr3	10077021	-42	ENSG00000134086	NA	0.0411633	NA
Sniffles2.INS.29BM2	chr3	10185233	36	ENSG00000134086	NA	0.0345368	NA
Sniffles2.DEL.292M2	chr3	10050530	-420	ENSG00000134086	NA	0.285195	NA
Sniffles2.DEL.29DM2	chr3	10157734	-36	ENSG00000134086	NA	0.037094	NA
Sniffles2.INS.29AM2	chr3	10167419	42	ENSG00000134086	NA	0.0376556	NA
Sniffles2.DEL.29EM2	chr3	10171723	-13261	ENSG00000134086	NA	0.0203265	NA
Sniffles2.INS.299M2	chr3	10163379	32	ENSG00000134086	NA	0.0414267	NA
Sniffles2.INS.2A0M2	chr3	10215394	41	ENSG00000134086	NA	0.0365471	NA
Sniffles2.DEL.291M2	chr3	10051385	-31	ENSG00000134086	NA	0.0296748	NA
Sniffles2.DEL.294M2	chr3	10070387	-42	ENSG00000134086	NA	0.306999	NA
Sniffles2.INS.297M2	chr3	10109031	2545	ENSG00000134086	NA	0.0324517	NA
Sniffles2.INS.298M2	chr3	10134135	665	ENSG00000134086	NA	0.242171	NA
Sniffles2.DEL.162M2	chr3	5270169	-1264	ENSG00000134108	NA	0.0361744	NA
Sniffles2.INS.154M2	chr3	5117364	46	ENSG00000134108	NA	0.0400562	NA
Sniffles2.DEL.150M2	chr3	5026592	-43	ENSG00000134108	NA	0.0439106	NA
Sniffles2.DEL.BCM2	chr3	2434187	-3218688	ENSG00000134108	NA	0.0666176	NA
Sniffles2.INS.15DM2	chr3	5241357	103	ENSG00000134108	NA	0.0463427	NA
Sniffles2.INS.14CM2	chr3	5040374	38	ENSG00000134108	NA	0.0402075	NA
Sniffles2.INS.15EM2	chr3	5261104	32	ENSG00000134108	NA	0.031729	NA
Sniffles2.INS.157M2	chr3	5169356	2693	ENSG00000134108	NA	0.0312728	NA
Sniffles2.INS.156M2	chr3	5174817	56	ENSG00000134108	NA	0.030283	NA
Sniffles2.DEL.151M2	chr3	5030775	-1190	ENSG00000134108	NA	0.316333	NA
Sniffles2.DEL.152M2	chr3	5031130	-3407	ENSG00000134108	NA	0.0471943	NA
Sniffles2.DEL.160M2	chr3	5239401	-56	ENSG00000134108	NA	0.0364117	NA
Sniffles2.INS.1D38M0	chr1	109811787	33	ENSG00000134201	0.0660958	0.0382627	NA
Sniffles2.DEL.1D31M0	chr1	109656556	-38	ENSG00000134201	0.0530247	0.0355214	NA
Sniffles2.DEL.240M0	chr1	2436604	-229363220	ENSG00000134201	0.658918	0.0231383	NA
Sniffles2.INS.1D2BM0	chr1	109615621	31	ENSG00000134201	0.0470232	0.0288422	NA
Sniffles2.INV.89CM0	chr1	16954363	131058967	ENSG00000134201	0.769537	0.158881	NA
Sniffles2.INS.1D39M0	chr1	109827825	41	ENSG00000134201	NA	0.0372173	NA
Sniffles2.DEL.1E1EM0	chr1	114225342	-34	ENSG00000134207	NA	0.0395687	NA
Sniffles2.DEL.1E18M0	chr1	114172841	-35	ENSG00000134207	NA	0.0395687	NA
Sniffles2.DEL.1E0FM0	chr1	114030739	-36	ENSG00000134207	NA	0.0379817	NA
Sniffles2.INS.1E13M0	chr1	114129680	43	ENSG00000134207	NA	0.0283017	NA
Sniffles2.DEL.1E1CM0	chr1	114205152	-39	ENSG00000134207	NA	0.0393729	NA
Sniffles2.INS.1E1BM0	chr1	114242652	37	ENSG00000134207	NA	0.0393729	NA
Sniffles2.DEL.1E16M0	chr1	114129615	-35	ENSG00000134207	NA	0.0297106	NA
Sniffles2.DEL.1E17M0	chr1	114171383	-44	ENSG00000134207	NA	0.0382195	NA
Sniffles2.DEL.1E1DM0	chr1	114220630	-43	ENSG00000134207	NA	0.0386833	NA
Sniffles2.DEL.240M0	chr1	2436604	-229363220	ENSG00000134207	NA	0.415324	NA
Sniffles2.INS.1E14M0	chr1	114143165	36	ENSG00000134207	NA	0.0326384	NA
Sniffles2.INS.1E19M0	chr1	114200081	123	ENSG00000134207	NA	0.0310223	NA
Sniffles2.INV.89CM0	chr1	16954363	131058967	ENSG00000134207	NA	0.0499431	NA
Sniffles2.DEL.1CBFM0	chr1	107745588	-31154	ENSG00000134215	0.638961	NA	NA
Sniffles2.INS.1CCCM0	chr1	108030605	953	ENSG00000134215	0.0659667	NA	NA
Sniffles2.INS.1CB5M0	chr1	107558177	3154	ENSG00000134215	0.0770499	NA	NA
Sniffles2.DEL.1CC6M0	chr1	107908820	-40	ENSG00000134215	0.0356758	NA	NA
Sniffles2.DEL.1CB9M0	chr1	107635195	-46	ENSG00000134215	0.0356758	NA	NA
Sniffles2.INS.1CC1M0	chr1	107825311	72	ENSG00000134215	0.0369618	NA	NA
Sniffles2.DEL.1CC7M0	chr1	107969380	-38	ENSG00000134215	0.530096	NA	NA
Sniffles2.DEL.1CBEM0	chr1	107712667	-43	ENSG00000134215	0.0444799	NA	NA
Sniffles2.DEL.240M0	chr1	2436604	-229363220	ENSG00000134215	0.0904648	NA	NA
Sniffles2.INV.89CM0	chr1	16954363	131058967	ENSG00000134215	0.137	NA	NA
Sniffles2.DEL.1E99M0	chr1	117061225	-41	ENSG00000134256	0.0544538	NA	NA
Sniffles2.INS.1E9AM0	chr1	117095903	39	ENSG00000134256	0.0501863	NA	NA
Sniffles2.DEL.240M0	chr1	2436604	-229363220	ENSG00000134256	0.0445261	NA	NA
Sniffles2.INV.89CM0	chr1	16954363	131058967	ENSG00000134256	0.614322	NA	NA
Sniffles2.INS.1E4EM0	chr1	115392468	39	ENSG00000134259	NA	0.0366879	NA
Sniffles2.INS.1E4DM0	chr1	115338989	827	ENSG00000134259	NA	0.0329167	NA
Sniffles2.DEL.1E4FM0	chr1	115318319	-36	ENSG00000134259	NA	0.0342595	NA
Sniffles2.INS.1E48M0	chr1	115191059	58	ENSG00000134259	NA	0.0329752	NA
Sniffles2.DEL.1E50M0	chr1	115321577	-36	ENSG00000134259	NA	0.0294534	NA
Sniffles2.DEL.1E54M0	chr1	115370941	-37	ENSG00000134259	NA	0.04326	NA
Sniffles2.DEL.240M0	chr1	2436604	-229363220	ENSG00000134259	NA	0.0469166	NA
Sniffles2.INV.89CM0	chr1	16954363	131058967	ENSG00000134259	NA	0.0364384	NA
Sniffles2.INS.E0EMB	chr12	48915796	41	ENSG00000134287	NA	0.0385247	NA
Sniffles2.DEL.E11MB	chr12	48930818	-3749	ENSG00000134287	NA	0.0231653	NA
Sniffles2.DEL.E0FMB	chr12	48913050	-43	ENSG00000134287	NA	0.0380752	NA
Sniffles2.DEL.E14MB	chr12	49051064	-45	ENSG00000134287	NA	0.034182	NA
Sniffles2.DUP.7BEMB	chr12	25803193	78162868	ENSG00000134287	NA	0.260241	NA
Sniffles2.INS.62DM1	chr2	11759374	44	ENSG00000134324	NA	0.0264606	NA
Sniffles2.DEL.638M1	chr2	11864016	-36	ENSG00000134324	NA	0.0337669	NA
Sniffles2.DEL.63BM1	chr2	11911203	-41	ENSG00000134324	NA	0.0366149	NA
Sniffles2.INS.624M1	chr2	11596565	41	ENSG00000134324	NA	0.034805	NA
Sniffles2.INS.632M1	chr2	11809156	1249	ENSG00000134324	NA	0.226955	NA
Sniffles2.INS.629M1	chr2	11657490	42	ENSG00000134324	NA	0.0363435	NA
Sniffles2.DEL.62FM1	chr2	11759188	-38	ENSG00000134324	NA	0.241776	NA
Sniffles2.INS.62CM1	chr2	11714263	36	ENSG00000134324	NA	0.027944	NA
Sniffles2.DEL.630M1	chr2	11765165	-42	ENSG00000134324	NA	0.0380774	NA
Sniffles2.DEL.623M1	chr2	11596521	-40	ENSG00000134324	NA	0.0377864	NA
Sniffles2.DEL.62EM1	chr2	11721264	-37	ENSG00000134324	NA	0.0303675	NA
Sniffles2.DEL.63AM1	chr2	11879760	-2368	ENSG00000134324	NA	0.0353336	NA
Sniffles2.INS.627M1	chr2	11618157	903	ENSG00000134324	NA	0.0316879	NA
Sniffles2.INS.1215M4	chr5	56083166	34	ENSG00000134352	NA	NA	0.0339686
Sniffles2.INV.DC6M4	chr5	43086249	102513892	ENSG00000134352	NA	NA	0.720161
Sniffles2.INV.DC7M4	chr5	43089182	102510978	ENSG00000134352	NA	NA	0.720161
Sniffles2.INS.1216M4	chr5	56086322	32	ENSG00000134352	NA	NA	0.0346736
Sniffles2.DEL.120EM4	chr5	55950535	-41	ENSG00000134352	NA	NA	0.0390761
Sniffles2.DEL.1217M4	chr5	56007633	-43	ENSG00000134352	NA	NA	0.0356801
Sniffles2.INS.120CM4	chr5	55922733	41	ENSG00000134352	NA	NA	0.0525458
Sniffles2.DEL.121CM4	chr5	56088322	-31	ENSG00000134352	NA	NA	0.0327836
Sniffles2.DEL.120FM4	chr5	55967310	-32	ENSG00000134352	NA	NA	0.0727044
Sniffles2.DEL.121AM4	chr5	56052088	-50	ENSG00000134352	NA	NA	0.458771
Sniffles2.INS.1212M4	chr5	56021301	35	ENSG00000134352	NA	NA	0.0316204
Sniffles2.INS.1213M4	chr5	56024240	64	ENSG00000134352	NA	NA	0.0293673
Sniffles2.INS.DADM11	chr18	59243585	32	ENSG00000134443	NA	NA	0.0557789
Sniffles2.DEL.DB9M11	chr18	59300799	-41	ENSG00000134443	NA	NA	0.044914
Sniffles2.DEL.DA9M11	chr18	59127790	-8182	ENSG00000134443	NA	NA	0.60701
Sniffles2.DEL.DBAM11	chr18	59310954	-36	ENSG00000134443	NA	NA	0.041624
Sniffles2.DEL.3EAM9	chr10	6130304	-35	ENSG00000134453	NA	NA	0.0464031
Sniffles2.DEL.3F6M9	chr10	6200801	-32	ENSG00000134453	NA	NA	0.0319107
Sniffles2.INS.3E3M9	chr10	6107480	31	ENSG00000134453	NA	NA	0.0447812
Sniffles2.INS.3D9M9	chr10	6056751	47	ENSG00000134453	NA	NA	0.0331049
Sniffles2.INS.3E5M9	chr10	6147837	38	ENSG00000134453	NA	NA	0.0290662
Sniffles2.INS.3D7M9	chr10	6031517	41	ENSG00000134453	NA	NA	0.569563
Sniffles2.DEL.3E2M9	chr10	6075623	-46	ENSG00000134453	NA	NA	0.0352977
Sniffles2.DEL.3E7M9	chr10	6098558	-33	ENSG00000134453	NA	NA	0.0475759
Sniffles2.DEL.3ECM9	chr10	6192348	-38	ENSG00000134453	NA	NA	0.0341908
Sniffles2.DEL.3FAM9	chr10	6215340	-44	ENSG00000134453	NA	NA	0.0274723
Sniffles2.INS.3F0M9	chr10	6210712	53	ENSG00000134453	NA	NA	0.0230953
Sniffles2.INS.3E3M9	chr10	6107480	31	ENSG00000134460	NA	NA	0.0467709
Sniffles2.INS.3E5M9	chr10	6147837	38	ENSG00000134460	NA	NA	0.0318421
Sniffles2.DEL.3D4M9	chr10	5916848	-36	ENSG00000134460	NA	NA	0.0362363
Sniffles2.DEL.3EAM9	chr10	6130304	-35	ENSG00000134460	NA	NA	0.0341434
Sniffles2.INS.3D7M9	chr10	6031517	41	ENSG00000134460	NA	NA	0.414286
Sniffles2.INS.3D9M9	chr10	6056751	47	ENSG00000134460	NA	NA	0.0321733
Sniffles2.DEL.3E2M9	chr10	6075623	-46	ENSG00000134460	NA	NA	0.0353043
Sniffles2.DEL.3E7M9	chr10	6098558	-33	ENSG00000134460	NA	NA	0.0378018
Sniffles2.DEL.18A1M4	chr5	87460436	-35	ENSG00000134480	NA	0.0428834	NA
Sniffles2.INS.189FM4	chr5	87302496	48	ENSG00000134480	NA	0.290178	NA
Sniffles2.DEL.189CM4	chr5	87231360	-49	ENSG00000134480	NA	0.0296334	NA
Sniffles2.DEL.189DM4	chr5	87258868	-33	ENSG00000134480	NA	0.0369241	NA
Sniffles2.DEL.18A5M4	chr5	87497615	-36	ENSG00000134480	NA	0.0384218	NA
Sniffles2.INS.18A0M4	chr5	87338537	31	ENSG00000134480	NA	0.0232556	NA
Sniffles2.INV.DC6M4	chr5	43086249	102513892	ENSG00000134480	NA	0.0443642	NA
Sniffles2.INV.DC7M4	chr5	43089182	102510978	ENSG00000134480	NA	0.0443508	NA
Sniffles2.INS.6E3M11	chr18	26361745	37	ENSG00000134504	NA	0.0416654	NA
Sniffles2.DEL.6E8M11	chr18	26401543	-38	ENSG00000134504	NA	0.0377762	NA
Sniffles2.INS.6ECM11	chr18	26561393	54	ENSG00000134504	NA	0.0314385	NA
Sniffles2.DEL.6E9M11	chr18	26421977	-49	ENSG00000134504	NA	0.0378559	NA
Sniffles2.DEL.6F0M11	chr18	26593479	-50	ENSG00000134504	NA	0.224764	NA
Sniffles2.DEL.6F2M11	chr18	26647520	-32	ENSG00000134504	NA	0.0374423	NA
Sniffles2.INS.6EBM11	chr18	26520542	35	ENSG00000134504	NA	0.0392018	NA
Sniffles2.INS.6EDM11	chr18	26593653	37	ENSG00000134504	NA	0.0259232	NA
Sniffles2.INS.6F5M11	chr18	26754160	53	ENSG00000134504	NA	0.0346674	NA
Sniffles2.DEL.570MB	chr12	15320895	-36	ENSG00000134533	NA	0.0309337	0.0347385
Sniffles2.INS.564MB	chr12	15080207	56	ENSG00000134533	NA	0.0582131	0.0399252
Sniffles2.DEL.56AMB	chr12	15175344	-43	ENSG00000134533	NA	0.0463817	0.0655899
Sniffles2.DEL.565MB	chr12	15090916	-47	ENSG00000134533	NA	0.0371112	0.0427375
Sniffles2.INS.563MB	chr12	15046305	2022	ENSG00000134533	NA	0.0345328	0.0395136
Sniffles2.INS.566MB	chr12	15126129	31	ENSG00000134533	NA	0.0280513	0.516025
Sniffles2.DEL.571MB	chr12	15415550	-5137	ENSG00000134533	NA	0.351893	NA
Sniffles2.INS.56DMB	chr12	15270205	51	ENSG00000134533	NA	0.0322874	NA
Sniffles2.INV.B76M0	chr1	26905654	6145158	ENSG00000134684	NA	NA	0.0225548
Sniffles2.DEL.240M0	chr1	2436604	-229363220	ENSG00000134684	NA	NA	0.0205555
Sniffles2.DEL.D2EM0	chr1	32673856	-1671	ENSG00000134684	NA	NA	0.0205555
Sniffles2.DEL.D38M0	chr1	32760607	-1840	ENSG00000134684	NA	NA	0.0394356
Sniffles2.DEL.D3DM0	chr1	32805215	-37	ENSG00000134684	NA	NA	0.0655639
Sniffles2.INS.D3CM0	chr1	32879692	2781	ENSG00000134684	NA	NA	0.0186065
Sniffles2.DEL.D36M0	chr1	32751237	-37	ENSG00000134684	NA	NA	0.039636
Sniffles2.DEL.D3EM0	chr1	32893185	-35	ENSG00000134684	NA	NA	0.0342294
Sniffles2.INS.D34M0	chr1	32730435	2254	ENSG00000134684	NA	NA	0.0379482
Sniffles2.INV.24DM0	chr1	2435997	49470862	ENSG00000134684	NA	NA	0.0173452
Sniffles2.INV.89CM0	chr1	16954363	131058967	ENSG00000134684	NA	NA	0.016998
Sniffles2.INS.135BM0	chr1	59850007	41	ENSG00000134716	0.64639	NA	NA
Sniffles2.DEL.135DM0	chr1	59855965	-34	ENSG00000134716	0.0540948	NA	NA
Sniffles2.DEL.1362M0	chr1	59947801	-1312	ENSG00000134716	0.0378097	NA	NA
Sniffles2.DEL.240M0	chr1	2436604	-229363220	ENSG00000134716	0.0264064	NA	NA
Sniffles2.INV.89CM0	chr1	16954363	131058967	ENSG00000134716	0.0414931	NA	NA
Sniffles2.INS.7EAM11	chr18	31112137	48	ENSG00000134762	NA	0.292905	NA
Sniffles2.INS.7E1M11	chr18	30895193	105	ENSG00000134762	NA	0.292905	NA
Sniffles2.INS.7E9M11	chr18	31101772	34	ENSG00000134762	NA	0.0376775	NA
Sniffles2.DEL.7EFM11	chr18	31131820	-48	ENSG00000134762	NA	0.0501532	NA
Sniffles2.INS.7E4M11	chr18	30968862	3157	ENSG00000134762	NA	0.0357556	NA
Sniffles2.DEL.7EEM11	chr18	31101458	-37	ENSG00000134762	NA	0.0445031	NA
Sniffles2.INS.7E6M11	chr18	31027496	32	ENSG00000134762	NA	0.0283708	NA
Sniffles2.DEL.7E8M11	chr18	31035586	-39	ENSG00000134762	NA	0.0460275	NA
Sniffles2.DEL.1050MA	chr11	59829309	-39	ENSG00000134827	NA	NA	0.0457148
Sniffles2.DEL.1051MA	chr11	59834268	-41	ENSG00000134827	NA	NA	0.619148
Sniffles2.INS.1054MA	chr11	59913102	2828	ENSG00000134827	NA	NA	0.0393906
Sniffles2.DEL.1157M3	chr4	54276446	-45	ENSG00000134853	NA	0.0299613	NA
Sniffles2.INS.1152M3	chr4	54271865	37	ENSG00000134853	NA	0.0299613	NA
Sniffles2.INS.115BM3	chr4	54334965	40	ENSG00000134853	NA	0.0326311	NA
Sniffles2.DEL.115FM3	chr4	54353329	-851	ENSG00000134853	NA	0.0456898	NA
Sniffles2.DEL.1155M3	chr4	54269505	-35	ENSG00000134853	NA	0.0325975	NA
Sniffles2.INS.1145M3	chr4	54133293	33	ENSG00000134853	NA	0.035913	NA
Sniffles2.DEL.114DM3	chr4	54130510	-32	ENSG00000134853	NA	0.037204	NA
Sniffles2.DEL.114EM3	chr4	54133271	-35	ENSG00000134853	NA	0.0390641	NA
Sniffles2.DEL.1151M3	chr4	54180681	-32	ENSG00000134853	NA	0.297999	NA
Sniffles2.DEL.1153M3	chr4	54200562	-34	ENSG00000134853	NA	0.290039	NA
Sniffles2.DEL.1154M3	chr4	54203811	-2164	ENSG00000134853	NA	0.0456898	NA
Sniffles2.DEL.1158M3	chr4	54294151	-33	ENSG00000134853	NA	0.0346554	NA
Sniffles2.DEL.789M3	chr4	19083929	-149408019	ENSG00000134853	NA	0.913626	NA
Sniffles2.DUP.78AM3	chr4	19077864	149414098	ENSG00000134853	NA	0.136209	NA
Sniffles2.DEL.17E7MC	chr13	110586266	-42	ENSG00000134871	0.077622	NA	NA
Sniffles2.DEL.17E6MC	chr13	110580556	-35	ENSG00000134871	0.628846	NA	NA
Sniffles2.INS.17E1MC	chr13	110589023	33	ENSG00000134871	0.06753	NA	NA
Sniffles2.DEL.17C9MC	chr13	110381121	-43	ENSG00000134871	0.0596984	NA	NA
Sniffles2.DEL.17D6MC	chr13	110480468	-38	ENSG00000134871	0.0610275	NA	NA
Sniffles2.DEL.17D4MC	chr13	110452264	-38	ENSG00000134871	0.0383585	NA	NA
Sniffles2.DEL.17E5MC	chr13	110530423	-46	ENSG00000134871	0.0523644	NA	NA
Sniffles2.DEL.17BCMC	chr13	110255787	-39	ENSG00000134871	0.0456854	NA	NA
Sniffles2.INS.17C4MC	chr13	110385436	1913	ENSG00000134871	0.0465957	NA	NA
Sniffles2.INS.17DEMC	chr13	110561778	32	ENSG00000134871	0.366449	NA	NA
Sniffles2.INS.17DFMC	chr13	110587680	34	ENSG00000134871	0.0517306	NA	NA
Sniffles2.INS.17E0MC	chr13	110585970	63	ENSG00000134871	0.0650554	NA	NA
Sniffles2.DEL.2059MA	chr11	125694389	-43	ENSG00000134940	NA	0.0442783	NA
Sniffles2.DEL.2058MA	chr11	125657190	-31	ENSG00000134940	NA	0.0389643	NA
Sniffles2.INS.2057MA	chr11	125646255	48	ENSG00000134940	NA	0.0383612	NA
Sniffles2.DEL.205EMA	chr11	125710711	-47	ENSG00000134940	NA	0.298052	NA
Sniffles2.INS.205BMA	chr11	125727896	53	ENSG00000134940	NA	0.0332519	NA
Sniffles2.INS.205CMA	chr11	125732857	132	ENSG00000134940	NA	0.0323961	NA
Sniffles2.DEL.C03M3	chr4	39351253	-32	ENSG00000134962	NA	NA	0.0440329
Sniffles2.INS.BFDM3	chr4	39329128	33	ENSG00000134962	NA	NA	0.0448869
Sniffles2.DUP.78AM3	chr4	19077864	149414098	ENSG00000134962	NA	NA	0.34577
Sniffles2.DEL.C02M3	chr4	39330464	-38	ENSG00000134962	NA	NA	0.0351935
Sniffles2.DEL.C10M3	chr4	39502754	-39	ENSG00000134962	NA	NA	0.0279679
Sniffles2.DEL.C04M3	chr4	39358073	-4996	ENSG00000134962	NA	NA	0.0304137
Sniffles2.DEL.789M3	chr4	19083929	-149408019	ENSG00000134962	NA	NA	0.34577
Sniffles2.DEL.F91M8	chr9	76305710	-143	ENSG00000135002	NA	NA	0.595092
Sniffles2.INS.F87M8	chr9	76306675	134	ENSG00000135002	NA	NA	0.595092
Sniffles2.DEL.F8FM8	chr9	76304813	-130	ENSG00000135002	NA	NA	0.0422737
Sniffles2.DEL.F83M8	chr9	76289487	-40	ENSG00000135002	NA	NA	0.0415911
Sniffles2.INS.F88M8	chr9	76325645	35	ENSG00000135002	NA	NA	0.0369118
Sniffles2.DEL.27EDM4	chr5	160300312	-43	ENSG00000135083	0.043774	NA	NA
Sniffles2.INS.27EBM4	chr5	160324605	33	ENSG00000135083	0.0389854	NA	NA
Sniffles2.DEL.27F2M4	chr5	160417815	-37	ENSG00000135083	0.0594196	NA	NA
Sniffles2.DEL.27E7M4	chr5	160182721	-6643	ENSG00000135083	0.0631657	NA	NA
Sniffles2.DEL.27E5M4	chr5	160162720	-32	ENSG00000135083	0.0599595	NA	NA
Sniffles2.INS.27ECM4	chr5	160357887	42	ENSG00000135083	0.623527	NA	NA
Sniffles2.DEL.1C54MB	chr12	114597961	-45	ENSG00000135111	0.0614704	NA	NA
Sniffles2.INS.1C50MB	chr12	114633607	40	ENSG00000135111	0.0594735	NA	NA
Sniffles2.INS.1C53MB	chr12	114690844	40	ENSG00000135111	0.0491133	NA	NA
Sniffles2.INS.1C4DMB	chr12	114604259	38	ENSG00000135111	0.0515023	NA	NA
Sniffles2.DEL.1C58MB	chr12	114666384	-31	ENSG00000135111	0.027034	NA	NA
Sniffles2.INS.1C4EMB	chr12	114616231	31	ENSG00000135111	0.55028	NA	NA
Sniffles2.INS.1C4FMB	chr12	114627711	36	ENSG00000135111	0.0560128	NA	NA
Sniffles2.INV.19A7MB	chr12	103965852	21350751	ENSG00000135111	0.0555897	NA	NA
Sniffles2.DEL.1DC6MB	chr12	119971453	-35	ENSG00000135127	NA	0.0437279	NA
Sniffles2.DEL.1DBDMB	chr12	119917788	-2220	ENSG00000135127	NA	0.0436633	NA
Sniffles2.INS.1DB6MB	chr12	119900407	43	ENSG00000135127	NA	0.0437739	NA
Sniffles2.DEL.1DC7MB	chr12	119989788	-47	ENSG00000135127	NA	0.320938	NA
Sniffles2.DEL.1DC1MB	chr12	119921435	-41	ENSG00000135127	NA	0.0410165	NA
Sniffles2.DEL.1DC5MB	chr12	119970808	-46	ENSG00000135127	NA	0.0439578	NA
Sniffles2.INS.1DCEMB	chr12	120117557	37	ENSG00000135127	NA	0.0425135	NA
Sniffles2.INS.1DCDMB	chr12	120106592	32	ENSG00000135127	NA	0.0354215	NA
Sniffles2.INS.1DBAMB	chr12	119919828	2678	ENSG00000135127	NA	0.032983	NA
Sniffles2.DEL.1DC0MB	chr12	119920257	-2092	ENSG00000135127	NA	0.0432592	NA
Sniffles2.DEL.1DD1MB	chr12	120138014	-40	ENSG00000135127	NA	0.0335429	NA
Sniffles2.INS.1DCFMB	chr12	120166837	33	ENSG00000135127	NA	0.272868	NA
Sniffles2.INS.1DD0MB	chr12	120182972	34	ENSG00000135127	NA	0.0318652	NA
Sniffles2.INS.1DB9MB	chr12	119918404	43	ENSG00000135127	NA	0.035161	NA
Sniffles2.DEL.1DC4MB	chr12	119970048	-31	ENSG00000135127	NA	0.0415409	NA
Sniffles2.DEL.1DCAMB	chr12	120054629	-1844	ENSG00000135127	NA	0.0563906	NA
Sniffles2.DEL.1DD2MB	chr12	120152594	-38	ENSG00000135127	NA	0.0304516	NA
Sniffles2.INS.1DB7MB	chr12	119913191	42	ENSG00000135127	NA	0.03385	NA
Sniffles2.INS.1DBBMB	chr12	119951857	39	ENSG00000135127	NA	0.0349775	NA
Sniffles2.INV.19A7MB	chr12	103965852	21350751	ENSG00000135127	NA	0.0440907	NA
Sniffles2.INS.1950M6	chr7	80650712	63	ENSG00000135218	NA	0.0308875	NA
Sniffles2.DEL.195BM6	chr7	80709830	-33	ENSG00000135218	NA	0.741935	NA
Sniffles2.DEL.195DM6	chr7	80739589	-2189	ENSG00000135218	NA	0.0318149	NA
Sniffles2.INS.1939M6	chr7	80343662	32	ENSG00000135218	NA	0.742339	NA
Sniffles2.DEL.1955M6	chr7	80669879	-41	ENSG00000135218	NA	0.0370331	NA
Sniffles2.DEL.1957M6	chr7	80674066	-37	ENSG00000135218	NA	0.0716304	NA
Sniffles2.DEL.1940M6	chr7	80399087	-42	ENSG00000135218	NA	0.0343005	NA
Sniffles2.DEL.1941M6	chr7	80424352	-35	ENSG00000135218	NA	0.0353739	NA
Sniffles2.INS.1951M6	chr7	80672322	47	ENSG00000135218	NA	0.745476	NA
Sniffles2.DEL.195CM6	chr7	80730549	-2252	ENSG00000135218	NA	0.0351428	NA
Sniffles2.DEL.194CM6	chr7	80566891	-32	ENSG00000135218	NA	0.0343122	NA
Sniffles2.INS.1934M6	chr7	80277109	49	ENSG00000135218	NA	0.0347708	NA
Sniffles2.DEL.195EM6	chr7	80750448	-32	ENSG00000135218	NA	0.0347708	NA
Sniffles2.DEL.1954M6	chr7	80652169	-48	ENSG00000135218	NA	0.0381431	NA
Sniffles2.DEL.1943M6	chr7	80446475	-39	ENSG00000135218	NA	0.0354208	NA
Sniffles2.INS.194FM6	chr7	80638953	70	ENSG00000135218	NA	0.745476	NA
Sniffles2.DEL.193DM6	chr7	80331639	-5351	ENSG00000135218	NA	0.0492028	NA
Sniffles2.DEL.194BM6	chr7	80532383	-40	ENSG00000135218	NA	0.0331783	NA
Sniffles2.DEL.194EM6	chr7	80585279	-40	ENSG00000135218	NA	0.0273478	NA
Sniffles2.DEL.1F23M6	chr7	105054455	-38	ENSG00000135250	NA	0.0320153	NA
Sniffles2.INS.1F21M6	chr7	105087095	62	ENSG00000135250	NA	0.0320153	NA
Sniffles2.INS.1F1EM6	chr7	105050726	37	ENSG00000135250	NA	0.0320153	NA
Sniffles2.INS.1F1FM6	chr7	105061243	98	ENSG00000135250	NA	0.0393196	NA
Sniffles2.INS.1F31M6	chr7	105335015	51	ENSG00000135250	NA	0.0268647	NA
Sniffles2.DEL.1F26M6	chr7	105076877	-37	ENSG00000135250	NA	0.0309407	NA
Sniffles2.DEL.1F37M6	chr7	105393470	-35	ENSG00000135250	NA	0.0268327	NA
Sniffles2.INS.1F27M6	chr7	105159449	32	ENSG00000135250	NA	0.0268327	NA
Sniffles2.INS.1F20M6	chr7	105071609	34	ENSG00000135250	NA	0.311886	NA
Sniffles2.DEL.1F2EM6	chr7	105280949	-34	ENSG00000135250	NA	0.311886	NA
Sniffles2.INS.1F30M6	chr7	105317463	35	ENSG00000135250	NA	0.0333189	NA
Sniffles2.DEL.1F33M6	chr7	105341929	-40	ENSG00000135250	NA	0.0309645	NA
Sniffles2.INS.1F1DM6	chr7	105012513	42	ENSG00000135250	NA	0.0295469	NA
Sniffles2.DEL.1F2FM6	chr7	105285264	-1678	ENSG00000135250	NA	0.0512728	NA
Sniffles2.INS.1F39M6	chr7	105416876	9043	ENSG00000135250	NA	0.0309645	NA
Sniffles2.DEL.1F3EM6	chr7	105410730	-48	ENSG00000135250	NA	0.311886	NA
Sniffles2.INS.1F2CM6	chr7	105289752	36	ENSG00000135250	NA	0.0329651	NA
Sniffles2.DEL.1F25M6	chr7	105071595	-34	ENSG00000135250	NA	0.0309346	NA
Sniffles2.DEL.1F32M6	chr7	105334705	-42	ENSG00000135250	NA	0.030049	NA
Sniffles2.DEL.1F3FM6	chr7	105475391	-40	ENSG00000135250	NA	0.0414508	NA
Sniffles2.DEL.1318M5	chr6	68965667	-1925	ENSG00000135298	NA	NA	0.653495
Sniffles2.INS.1323M5	chr6	69040316	35	ENSG00000135298	NA	NA	0.0320141
Sniffles2.DEL.1308M5	chr6	68669605	-38	ENSG00000135298	NA	NA	0.0436652
Sniffles2.DUP.1321M5	chr6	68972670	5136	ENSG00000135298	NA	NA	0.0614519
Sniffles2.INS.12FFM5	chr6	68585947	44	ENSG00000135298	NA	NA	0.0222895
Sniffles2.INS.130EM5	chr6	68848167	49	ENSG00000135298	NA	NA	0.0333181
Sniffles2.DEL.1302M5	chr6	68560803	-46	ENSG00000135298	NA	NA	0.0396319
Sniffles2.DEL.132EM5	chr6	69121127	-42	ENSG00000135298	NA	NA	0.0396319
Sniffles2.DUP.133CM5	chr6	69446498	72304	ENSG00000135298	NA	NA	0.0376647
Sniffles2.INS.1330M5	chr6	69214162	50	ENSG00000135298	NA	NA	0.0353029
Sniffles2.DEL.1319M5	chr6	68973204	-8737	ENSG00000135298	NA	NA	0.0690365
Sniffles2.DEL.1310M5	chr6	68817304	-36	ENSG00000135298	NA	NA	0.0333573
Sniffles2.DEL.1315M5	chr6	68897577	-49	ENSG00000135298	NA	NA	0.0426022
Sniffles2.DEL.131AM5	chr6	68976082	-2978	ENSG00000135298	NA	NA	0.621239
Sniffles2.DEL.1333M5	chr6	69279290	-37	ENSG00000135298	NA	NA	0.588369
Sniffles2.INS.1303M5	chr6	68627190	35	ENSG00000135298	NA	NA	0.0398988
Sniffles2.INS.1304M5	chr6	68631754	45	ENSG00000135298	NA	NA	0.0374783
Sniffles2.INS.130FM5	chr6	68853789	171	ENSG00000135298	NA	NA	0.394123
Sniffles2.INS.1331M5	chr6	69219466	32	ENSG00000135298	NA	NA	0.030358
Sniffles2.DEL.1670M5	chr6	85513533	-2189	ENSG00000135316	NA	0.0281562	NA
Sniffles2.DEL.1674M5	chr6	85671755	-52	ENSG00000135316	NA	0.0407439	NA
Sniffles2.DEL.1672M5	chr6	85663271	-964	ENSG00000135316	NA	0.0438566	NA
Sniffles2.DEL.1673M5	chr6	85666264	-31	ENSG00000135316	NA	0.0384156	NA
Sniffles2.DEL.1675M5	chr6	85703117	-34	ENSG00000135316	NA	0.041885	NA
Sniffles2.DEL.1676M5	chr6	85738224	-38	ENSG00000135316	NA	0.0404484	NA
Sniffles2.INS.1671M5	chr6	85623580	32	ENSG00000135316	NA	0.0296348	NA
Sniffles2.DEL.1631M5	chr6	83947845	-41	ENSG00000135324	NA	0.0429172	NA
Sniffles2.DEL.163CM5	chr6	84134921	-36	ENSG00000135324	NA	0.0320288	NA
Sniffles2.INS.1635M5	chr6	84019598	35	ENSG00000135324	NA	0.0372288	NA
Sniffles2.DEL.1636M5	chr6	84024675	-49	ENSG00000135324	NA	0.0501811	NA
Sniffles2.DEL.1632M5	chr6	83967762	-3662	ENSG00000135324	NA	0.0496373	NA
Sniffles2.DEL.1633M5	chr6	83977419	-31	ENSG00000135324	NA	0.0406595	NA
Sniffles2.DEL.1634M5	chr6	83989093	-38	ENSG00000135324	NA	0.313621	NA
Sniffles2.DEL.163DM5	chr6	84189789	-46	ENSG00000135324	NA	0.0293456	NA
Sniffles2.DEL.A0EMA	chr11	34683001	-40	ENSG00000135373	0.0712965	NA	NA
Sniffles2.INS.A15MA	chr11	34748794	38	ENSG00000135373	0.0600278	NA	NA
Sniffles2.INS.A09MA	chr11	34602310	39	ENSG00000135373	0.0601836	NA	NA
Sniffles2.DEL.A0CMA	chr11	34614107	-40	ENSG00000135373	0.600767	NA	NA
Sniffles2.DEL.FA0MB	chr12	55774561	-38	ENSG00000135404	NA	0.0432648	NA
Sniffles2.DEL.F9DMB	chr12	55667268	-1643	ENSG00000135404	NA	0.0362322	NA
Sniffles2.INS.F9EMB	chr12	55750567	47	ENSG00000135404	NA	0.300331	NA
Sniffles2.DUP.7BEMB	chr12	25803193	78162868	ENSG00000135404	NA	0.0614358	NA
Sniffles2.INS.F99MB	chr12	55661624	34	ENSG00000135404	NA	0.0614358	NA
Sniffles2.DEL.F9BMB	chr12	55638149	-2588	ENSG00000135404	NA	0.0457391	NA
Sniffles2.DEL.F9FMB	chr12	55770345	-41	ENSG00000135404	NA	0.310516	NA
Sniffles2.INS.FCDMB	chr12	56578130	2530	ENSG00000135423	0.0541487	NA	NA
Sniffles2.INS.FCEMB	chr12	56580428	2529	ENSG00000135423	0.0541487	NA	NA
Sniffles2.DEL.FC8MB	chr12	56481387	-42	ENSG00000135423	0.0350732	NA	NA
Sniffles2.INS.FCBMB	chr12	56499610	40	ENSG00000135423	0.0464775	NA	NA
Sniffles2.INS.FC5MB	chr12	56442084	31	ENSG00000135423	0.0560399	NA	NA
Sniffles2.DEL.FD1MB	chr12	56538712	-33	ENSG00000135423	0.0595038	NA	NA
Sniffles2.DEL.FC7MB	chr12	56470660	-40	ENSG00000135423	0.564754	NA	NA
Sniffles2.DEL.FD2MB	chr12	56545984	-42	ENSG00000135423	0.0540166	NA	NA
Sniffles2.DUP.7BEMB	chr12	25803193	78162868	ENSG00000135423	0.0874072	NA	NA
Sniffles2.INS.FC0MB	chr12	56390952	144	ENSG00000135423	0.548655	NA	NA
Sniffles2.DUP.7BEMB	chr12	25803193	78162868	ENSG00000135454	NA	NA	0.04907
Sniffles2.DEL.1006MB	chr12	57558210	-44	ENSG00000135454	NA	NA	0.437853
Sniffles2.DEL.1007MB	chr12	57561125	-40	ENSG00000135454	NA	NA	0.0400767
Sniffles2.DEL.1011MB	chr12	57697912	-34	ENSG00000135454	NA	NA	0.558187
Sniffles2.INS.ED4MB	chr12	52225747	39	ENSG00000135480	NA	0.28744	NA
Sniffles2.DUP.7BEMB	chr12	25803193	78162868	ENSG00000135480	NA	0.0179707	NA
Sniffles2.DUP.ED9MB	chr12	52294715	94709	ENSG00000135480	NA	0.0112842	NA
Sniffles2.INS.ED1MB	chr12	52134415	32	ENSG00000135480	NA	0.0356443	NA
Sniffles2.INS.ED7MB	chr12	52291710	72	ENSG00000135480	NA	0.0238656	NA
Sniffles2.INS.EC5MB	chr12	51933285	39	ENSG00000135503	NA	0.0390968	NA
Sniffles2.INS.EC8MB	chr12	51954661	45	ENSG00000135503	NA	0.0636717	NA
Sniffles2.DEL.ECFMB	chr12	52028734	-2733	ENSG00000135503	NA	0.0278246	NA
Sniffles2.DEL.EC3MB	chr12	51854822	-36	ENSG00000135503	NA	0.0398708	NA
Sniffles2.DUP.7BEMB	chr12	25803193	78162868	ENSG00000135503	NA	0.0266596	NA
Sniffles2.INS.EC6MB	chr12	51931333	40	ENSG00000135503	NA	0.278205	NA
Sniffles2.DEL.2068M5	chr6	135242145	-35	ENSG00000135541	0.0711083	NA	NA
Sniffles2.DEL.2074M5	chr6	135541586	-34	ENSG00000135541	0.0484201	NA	NA
Sniffles2.INS.2066M5	chr6	135289565	55	ENSG00000135541	0.0394077	NA	NA
Sniffles2.DEL.206CM5	chr6	135340655	-39	ENSG00000135541	0.0395836	NA	NA
Sniffles2.INS.206AM5	chr6	135338306	33	ENSG00000135541	0.0395836	NA	NA
Sniffles2.INS.2071M5	chr6	135524400	39	ENSG00000135541	0.0506446	NA	NA
Sniffles2.INS.2070M5	chr6	135482895	32	ENSG00000135541	0.0506446	NA	NA
Sniffles2.DEL.2073M5	chr6	135524466	-34	ENSG00000135541	0.0429908	NA	NA
Sniffles2.DEL.2075M5	chr6	135572643	-35	ENSG00000135541	0.0355796	NA	NA
Sniffles2.INS.206BM5	chr6	135383227	32	ENSG00000135541	0.464703	NA	NA
Sniffles2.DEL.E03M3	chr4	48296268	-44	ENSG00000135605	NA	0.0428626	NA
Sniffles2.DUP.78AM3	chr4	19077864	149414098	ENSG00000135605	NA	0.0922802	NA
Sniffles2.INS.DFDM3	chr4	48262202	32	ENSG00000135605	NA	0.0737478	NA
Sniffles2.DEL.789M3	chr4	19083929	-149408019	ENSG00000135605	NA	0.86033	NA
Sniffles2.DEL.DF3M3	chr4	48058323	-51	ENSG00000135605	NA	0.0922802	NA
Sniffles2.DEL.E08M3	chr4	48330954	-40	ENSG00000135605	NA	0.0427097	NA
Sniffles2.DEL.DFAM3	chr4	48171558	-13213	ENSG00000135605	NA	0.0865082	NA
Sniffles2.INS.DF6M3	chr4	48120236	37	ENSG00000135605	NA	0.769808	NA
Sniffles2.DEL.E0BM3	chr4	48363831	-43	ENSG00000135605	NA	0.038736	NA
Sniffles2.INS.DFBM3	chr4	48199456	40	ENSG00000135605	NA	0.0283456	NA
Sniffles2.INS.E05M3	chr4	48326388	32	ENSG00000135605	NA	0.0313099	NA
Sniffles2.INS.E07M3	chr4	48363780	42	ENSG00000135605	NA	0.0321209	NA
Sniffles2.INS.1836MF	chr16	84949153	34	ENSG00000135709	0.054154	NA	NA
Sniffles2.DEL.1842MF	chr16	85006843	-2734	ENSG00000135709	0.0603746	NA	NA
Sniffles2.DEL.184EMF	chr16	85140984	-42	ENSG00000135709	0.0724092	NA	NA
Sniffles2.INS.1849MF	chr16	85160043	32	ENSG00000135709	0.0855226	NA	NA
Sniffles2.INS.1835MF	chr16	84934815	33	ENSG00000135709	0.0855226	NA	NA
Sniffles2.INS.183FMF	chr16	85001471	31	ENSG00000135709	0.0504855	NA	NA
Sniffles2.INS.1845MF	chr16	85115578	43	ENSG00000135709	0.484906	NA	NA
Sniffles2.INS.1847MF	chr16	85151352	39	ENSG00000135709	0.0512086	NA	NA
Sniffles2.DEL.1843MF	chr16	85084683	-46	ENSG00000135709	0.0310397	NA	NA
Sniffles2.DEL.184CMF	chr16	85117250	-3679	ENSG00000135709	0.060967	NA	NA
Sniffles2.INS.1846MF	chr16	85134092	42	ENSG00000135709	0.563143	NA	NA
Sniffles2.DEL.1383MF	chr16	67153722	-37	ENSG00000135722	0.042647	NA	NA
Sniffles2.DEL.137FMF	chr16	67075198	-37	ENSG00000135722	0.506436	NA	NA
Sniffles2.DEL.1382MF	chr16	67107250	-35	ENSG00000135722	0.53549	NA	NA
Sniffles2.INS.1381MF	chr16	67152386	39	ENSG00000135722	0.569608	NA	NA
Sniffles2.DEL.37C7M0	chr1	230762136	-46	ENSG00000135744	NA	0.0433431	NA
Sniffles2.DEL.37C4M0	chr1	230746240	-33	ENSG00000135744	NA	0.0386227	NA
Sniffles2.INS.37C3M0	chr1	230756787	46	ENSG00000135744	NA	0.0333933	NA
Sniffles2.INS.37BEM0	chr1	230641948	42	ENSG00000135744	NA	0.0372774	NA
Sniffles2.DEL.240M0	chr1	2436604	-229363220	ENSG00000135744	NA	0.0191221	NA
Sniffles2.INS.37C0M0	chr1	230691186	59	ENSG00000135744	NA	0.0326753	NA
Sniffles2.INS.37C1M0	chr1	230705244	541	ENSG00000135744	NA	0.194892	NA
Sniffles2.INS.37C2M0	chr1	230719407	31	ENSG00000135744	NA	0.0410063	NA
Sniffles2.DEL.37CCM0	chr1	230879819	-44	ENSG00000135773	NA	0.0348085	NA
Sniffles2.INS.37C0M0	chr1	230691186	59	ENSG00000135773	NA	0.0348085	NA
Sniffles2.DEL.37C4M0	chr1	230746240	-33	ENSG00000135773	NA	0.0394073	NA
Sniffles2.DEL.37C7M0	chr1	230762136	-46	ENSG00000135773	NA	0.268085	NA
Sniffles2.INS.37C3M0	chr1	230756787	46	ENSG00000135773	NA	0.026186	NA
Sniffles2.DEL.240M0	chr1	2436604	-229363220	ENSG00000135773	NA	0.0201095	NA
Sniffles2.INS.37C1M0	chr1	230705244	541	ENSG00000135773	NA	0.248049	NA
Sniffles2.INS.37C2M0	chr1	230719407	31	ENSG00000135773	NA	0.0404082	NA
Sniffles2.DEL.2D4CM0	chr1	182631914	-1097	ENSG00000135824	NA	0.0339547	NA
Sniffles2.DEL.2D4EM0	chr1	182685724	-38	ENSG00000135824	NA	0.0426904	NA
Sniffles2.INS.2D50M0	chr1	182724202	50	ENSG00000135824	NA	0.0360595	NA
Sniffles2.INS.2D46M0	chr1	182594343	31	ENSG00000135824	NA	0.0353382	NA
Sniffles2.DEL.240M0	chr1	2436604	-229363220	ENSG00000135824	NA	0.0178412	NA
Sniffles2.DEL.2D4AM0	chr1	182612100	-42	ENSG00000135824	NA	0.24182	NA
Sniffles2.INS.2D52M0	chr1	182750783	45	ENSG00000135824	NA	0.036097	NA
Sniffles2.DEL.2D48M0	chr1	182562431	-39	ENSG00000135824	NA	0.0384997	NA
Sniffles2.DEL.2D4DM0	chr1	182649913	-39	ENSG00000135824	NA	0.0320897	NA
Sniffles2.DEL.2D56M0	chr1	182724202	-33	ENSG00000135824	NA	0.0408342	NA
Sniffles2.INS.2D51M0	chr1	182741938	39	ENSG00000135824	NA	0.0311885	NA
Sniffles2.INS.2D53M0	chr1	182796167	39	ENSG00000135829	NA	0.0366159	NA
Sniffles2.DEL.2D68M0	chr1	182946422	-749	ENSG00000135829	NA	0.0395179	NA
Sniffles2.INS.2D52M0	chr1	182750783	45	ENSG00000135829	NA	0.0355757	NA
Sniffles2.DEL.2D64M0	chr1	182919153	-35	ENSG00000135829	NA	0.0456982	NA
Sniffles2.DEL.240M0	chr1	2436604	-229363220	ENSG00000135829	NA	0.0456982	NA
Sniffles2.DEL.2D5AM0	chr1	182807894	-5260	ENSG00000135829	NA	0.0467682	NA
Sniffles2.DEL.2D67M0	chr1	182930654	-34	ENSG00000135829	NA	0.0354159	NA
Sniffles2.INS.2D51M0	chr1	182741938	39	ENSG00000135829	NA	0.0303821	NA
Sniffles2.INS.2D5DM0	chr1	182918192	32	ENSG00000135829	NA	0.0394509	NA
Sniffles2.DEL.2D64M0	chr1	182919153	-35	ENSG00000135838	0.759851	0.0829213	NA
Sniffles2.INS.2D50M0	chr1	182724202	50	ENSG00000135838	0.0573234	0.0354669	NA
Sniffles2.INS.2D52M0	chr1	182750783	45	ENSG00000135838	0.0575998	0.0367531	NA
Sniffles2.DEL.240M0	chr1	2436604	-229363220	ENSG00000135838	0.759851	0.0829213	NA
Sniffles2.INS.2D53M0	chr1	182796167	39	ENSG00000135838	0.0477512	0.0452071	NA
Sniffles2.DEL.2D56M0	chr1	182724202	-33	ENSG00000135838	0.045147	0.0401672	NA
Sniffles2.DEL.2D5AM0	chr1	182807894	-5260	ENSG00000135838	0.723103	0.892647	NA
Sniffles2.INS.2D51M0	chr1	182741938	39	ENSG00000135838	0.521046	0.251749	NA
Sniffles2.INS.2D5DM0	chr1	182918192	32	ENSG00000135838	0.0456036	0.0380038	NA
Sniffles2.DEL.3566M1	chr2	218985303	-42	ENSG00000135925	0.0542786	NA	NA
Sniffles2.DEL.355CM1	chr2	218825814	-36	ENSG00000135925	0.50859	NA	NA
Sniffles2.DEL.355FM1	chr2	218892307	-37	ENSG00000135925	0.0501272	NA	NA
Sniffles2.INS.3563M1	chr2	218975090	33	ENSG00000135925	0.0381135	NA	NA
Sniffles2.INV.745M1	chr2	17018438	138653131	ENSG00000135940	NA	0.0389848	NA
Sniffles2.INS.1BECM1	chr2	97741462	35	ENSG00000135940	NA	0.210591	NA
Sniffles2.DEL.1BCDM1	chr2	97202194	-5608	ENSG00000135976	0.0991525	NA	NA
Sniffles2.DEL.1BC1M1	chr2	97146501	-6018	ENSG00000135976	0.0991525	NA	NA
Sniffles2.DEL.1BD2M1	chr2	97236448	-3407	ENSG00000135976	0.0518661	NA	NA
Sniffles2.DEL.1BC3M1	chr2	97147011	-3862	ENSG00000135976	0.0607109	NA	NA
Sniffles2.DEL.1BC6M1	chr2	97150886	-8904	ENSG00000135976	0.0607109	NA	NA
Sniffles2.INS.1BBEM1	chr2	97192920	1857	ENSG00000135976	0.0781375	NA	NA
Sniffles2.DEL.1BD5M1	chr2	97266341	-53	ENSG00000135976	0.0781375	NA	NA
Sniffles2.DEL.1BD1M1	chr2	97215389	-2058	ENSG00000135976	0.556715	NA	NA
Sniffles2.DEL.1BBAM1	chr2	97067752	-1222	ENSG00000135976	0.568625	NA	NA
Sniffles2.INS.1BBBM1	chr2	97111643	32	ENSG00000135976	0.0597052	NA	NA
Sniffles2.DEL.1BC7M1	chr2	97174538	-4298	ENSG00000135976	0.485379	NA	NA
Sniffles2.DEL.1BD0M1	chr2	97208388	-29503	ENSG00000135976	0.0899667	NA	NA
Sniffles2.DEL.1AA3MB	chr12	108578687	-36	ENSG00000136003	NA	0.0365021	0.0464644
Sniffles2.INV.19A7MB	chr12	103965852	21350751	ENSG00000136003	NA	0.0419433	0.0374882
Sniffles2.INS.1AA0MB	chr12	108578770	5370	ENSG00000136003	NA	0.0347683	0.028071
Sniffles2.DEL.1AA1MB	chr12	108574285	-34	ENSG00000136003	NA	0.0343628	0.536291
Sniffles2.DEL.1AA6MB	chr12	108601621	-39	ENSG00000136003	NA	0.0349962	0.0375116
Sniffles2.INS.1A9EMB	chr12	108578595	64	ENSG00000136003	NA	0.034987	0.0411912
Sniffles2.DEL.1AA7MB	chr12	108605940	-52	ENSG00000136003	NA	0.0368964	NA
Sniffles2.INS.1A9FMB	chr12	108578572	16056	ENSG00000136003	NA	0.0358263	NA
Sniffles2.INS.1AA5MB	chr12	108628319	37	ENSG00000136003	NA	0.0317646	NA
Sniffles2.INS.198EMB	chr12	103753505	68	ENSG00000136011	NA	NA	0.0345737
Sniffles2.INS.1986MB	chr12	103634094	37	ENSG00000136011	NA	NA	0.0336952
Sniffles2.INS.198DMB	chr12	103756997	60	ENSG00000136011	NA	NA	0.0260264
Sniffles2.INS.1998MB	chr12	103840415	31	ENSG00000136011	NA	NA	0.0277661
Sniffles2.INS.197DMB	chr12	103549649	1409	ENSG00000136011	NA	NA	0.037659
Sniffles2.INS.1990MB	chr12	103768599	928	ENSG00000136011	NA	NA	0.612674
Sniffles2.DEL.1989MB	chr12	103608146	-248	ENSG00000136011	NA	NA	0.0451311
Sniffles2.INS.1988MB	chr12	103653836	39	ENSG00000136011	NA	NA	0.0373083
Sniffles2.DEL.1983MB	chr12	103507110	-39	ENSG00000136011	NA	NA	0.0382161
Sniffles2.INS.1997MB	chr12	103823671	2410	ENSG00000136011	NA	NA	0.0347864
Sniffles2.DEL.1993MB	chr12	103701992	-36	ENSG00000136011	NA	NA	0.0277661
Sniffles2.DUP.7BEMB	chr12	25803193	78162868	ENSG00000136011	NA	NA	0.00914405
Sniffles2.INS.198CMB	chr12	103726951	38	ENSG00000136011	NA	NA	0.0355523
Sniffles2.DEL.198AMB	chr12	103643944	-39	ENSG00000136011	NA	NA	0.0337085
Sniffles2.DEL.AE0MC	chr13	52817893	-38	ENSG00000136110	NA	0.0371257	NA
Sniffles2.INS.ADAMC	chr13	52799118	33	ENSG00000136110	NA	0.0352141	NA
Sniffles2.INS.ADCMC	chr13	52815967	31	ENSG00000136110	NA	0.0353221	NA
Sniffles2.DEL.ADFMC	chr13	52799288	-4916	ENSG00000136110	NA	0.357874	NA
Sniffles2.DEL.AD3MC	chr13	52635578	-35	ENSG00000136110	NA	0.0287379	NA
Sniffles2.INS.AD2MC	chr13	52659932	35	ENSG00000136110	NA	0.0342609	NA
Sniffles2.DEL.AD4MC	chr13	52638146	-38	ENSG00000136110	NA	0.0371257	NA
Sniffles2.DEL.AD8MC	chr13	52783765	-5387	ENSG00000136110	NA	0.0440568	NA
Sniffles2.INS.9E2MC	chr13	48100707	45	ENSG00000136159	NA	0.0406113	NA
Sniffles2.INS.9E3MC	chr13	48128056	52	ENSG00000136159	NA	0.0375138	NA
Sniffles2.INS.9DBMC	chr13	47943767	36	ENSG00000136159	NA	0.74098	NA
Sniffles2.INS.9DEMC	chr13	48062130	45	ENSG00000136159	NA	0.284723	NA
Sniffles2.INS.89FM6	chr7	22166473	43	ENSG00000136237	0.505629	NA	NA
Sniffles2.INS.89EM6	chr7	22130310	52	ENSG00000136237	0.567011	NA	NA
Sniffles2.DEL.899M6	chr7	22036672	-37	ENSG00000136237	0.0576574	NA	NA
Sniffles2.DEL.89AM6	chr7	22071571	-33	ENSG00000136237	0.0614472	NA	NA
Sniffles2.DEL.8A0M6	chr7	22138020	-35	ENSG00000136237	0.464242	NA	NA
Sniffles2.INS.8A3M6	chr7	22363472	39	ENSG00000136237	0.0442194	NA	NA
Sniffles2.DEL.8B5M6	chr7	22701528	-44	ENSG00000136244	NA	NA	0.0416656
Sniffles2.INS.8B4M6	chr7	22785919	3862	ENSG00000136244	NA	NA	0.0273761
Sniffles2.INS.8AFM6	chr7	22668385	35	ENSG00000136244	NA	NA	0.041274
Sniffles2.DEL.8BCM6	chr7	22828176	-32	ENSG00000136244	NA	NA	0.0311221
Sniffles2.INS.4F0M6	chr7	6671331	43	ENSG00000136247	NA	0.036741	NA
Sniffles2.INS.4D4M6	chr7	6490231	37	ENSG00000136247	NA	0.0353182	NA
Sniffles2.DEL.4F3M6	chr7	6629776	-3148	ENSG00000136247	NA	0.0331707	NA
Sniffles2.DEL.4F2M6	chr7	6615666	-38	ENSG00000136247	NA	0.0214015	NA
Sniffles2.INS.4E5M6	chr7	6575693	31	ENSG00000136247	NA	0.0398292	NA
Sniffles2.DEL.4F4M6	chr7	6646413	-39	ENSG00000136247	NA	0.0312797	NA
Sniffles2.DEL.4E6M6	chr7	6511010	-41	ENSG00000136247	NA	0.0471133	NA
Sniffles2.INS.4EEM6	chr7	6636873	41	ENSG00000136247	NA	0.0362203	NA
Sniffles2.DEL.4E7M6	chr7	6533953	-38	ENSG00000136247	NA	0.0416571	NA
Sniffles2.INS.4EAM6	chr7	6598786	33	ENSG00000136247	NA	0.264182	NA
Sniffles2.DEL.4E8M6	chr7	6565955	-53	ENSG00000136247	NA	0.0432731	NA
Sniffles2.DEL.4F1M6	chr7	6598742	-37	ENSG00000136247	NA	0.0267411	NA
Sniffles2.DEL.4F7M6	chr7	6671641	-45	ENSG00000136247	NA	0.0348029	NA
Sniffles2.INS.4E3M6	chr7	6512232	33	ENSG00000136247	NA	0.0338607	NA
Sniffles2.INS.4E4M6	chr7	6546404	36	ENSG00000136247	NA	0.0385519	NA
Sniffles2.INS.4EFM6	chr7	6633783	47	ENSG00000136247	NA	0.0401152	NA
Sniffles2.INS.706M6	chr7	14804326	52	ENSG00000136267	0.547617	0.0339125	NA
Sniffles2.INS.6F9M6	chr7	14616369	108	ENSG00000136267	0.547617	0.0335	NA
Sniffles2.INS.707M6	chr7	14839823	34	ENSG00000136267	0.419616	0.0301522	NA
Sniffles2.INS.6DBM6	chr7	14264054	51	ENSG00000136267	0.0380554	0.0301522	NA
Sniffles2.DEL.70BM6	chr7	14903213	-35	ENSG00000136267	0.0848773	0.0899356	NA
Sniffles2.DEL.6D6M6	chr7	14169060	-38	ENSG00000136267	0.0384526	0.0342252	NA
Sniffles2.INS.6EBM6	chr7	14399372	131	ENSG00000136267	0.0338534	0.0290663	NA
Sniffles2.DEL.6FFM6	chr7	14637430	-39	ENSG00000136267	0.0356899	0.0340925	NA
Sniffles2.INS.6E3M6	chr7	14338450	46	ENSG00000136267	0.0499661	0.0422493	NA
Sniffles2.DEL.709M6	chr7	14878989	-41	ENSG00000136267	0.0367449	0.274876	NA
Sniffles2.DEL.6E0M6	chr7	14267556	-4707	ENSG00000136267	0.0607732	0.0701559	NA
Sniffles2.DEL.6F7M6	chr7	14525727	-38	ENSG00000136267	0.0379819	0.0370051	NA
Sniffles2.DEL.70EM6	chr7	14958433	-42	ENSG00000136267	0.039795	0.0360709	NA
Sniffles2.INS.703M6	chr7	14769156	47	ENSG00000136267	0.0369342	0.0311563	NA
Sniffles2.INS.6E5M6	chr7	14375424	68	ENSG00000136267	0.455817	0.0311516	NA
Sniffles2.DEL.70DM6	chr7	14946246	-37	ENSG00000136267	0.455817	0.0324851	NA
Sniffles2.DEL.70AM6	chr7	14892613	-40	ENSG00000136267	0.0352044	0.0334986	NA
Sniffles2.DEL.6E8M6	chr7	14343157	-36	ENSG00000136267	0.0455931	0.0400013	NA
Sniffles2.INV.6D1M6	chr7	14058331	6989	ENSG00000136267	NA	0.0382915	NA
Sniffles2.INV.6D0M6	chr7	14052898	12413	ENSG00000136267	NA	0.0382915	NA
Sniffles2.DEL.6E7M6	chr7	14309791	-5707	ENSG00000136267	NA	0.0395064	NA
Sniffles2.DEL.6DDM6	chr7	14210454	-1268	ENSG00000136267	NA	0.0514782	NA
Sniffles2.INS.6E2M6	chr7	14320559	38	ENSG00000136267	NA	0.0294388	NA
Sniffles2.INS.702M6	chr7	14697821	38	ENSG00000136267	NA	0.0270508	NA
Sniffles2.DEL.713M6	chr7	15072697	-40	ENSG00000136267	NA	0.0418664	NA
Sniffles2.DEL.6F4M6	chr7	14485102	-32	ENSG00000136267	NA	0.0332089	NA
Sniffles2.INS.6E4M6	chr7	14360705	71	ENSG00000136267	NA	0.249773	NA
Sniffles2.INS.D79M6	chr7	43965257	32	ENSG00000136279	NA	0.0360606	NA
Sniffles2.INS.D7CM6	chr7	43985786	45	ENSG00000136279	NA	0.0373125	NA
Sniffles2.DEL.D82M6	chr7	44000899	-1519	ENSG00000136279	NA	0.359506	NA
Sniffles2.DEL.D84M6	chr7	44036666	-43	ENSG00000136279	NA	0.0535815	NA
Sniffles2.DEL.D85M6	chr7	44063831	-38	ENSG00000136279	NA	0.0679917	NA
Sniffles2.DEL.D89M6	chr7	44129196	-45	ENSG00000136279	NA	0.0346448	NA
Sniffles2.INS.D7AM6	chr7	43970570	34	ENSG00000136279	NA	0.0360348	NA
Sniffles2.INS.D7BM6	chr7	43977731	36	ENSG00000136279	NA	0.0336605	NA
Sniffles2.DEL.152AM10	chr17	63559453	-40	ENSG00000136463	NA	0.777049	NA
Sniffles2.INS.1522M10	chr17	63501342	43	ENSG00000136463	NA	0.046287	NA
Sniffles2.INS.152DM10	chr17	63668012	76	ENSG00000136463	NA	0.046287	NA
Sniffles2.DEL.1528M10	chr17	63541194	-42	ENSG00000136463	NA	0.0376345	NA
Sniffles2.INS.1523M10	chr17	63534690	42	ENSG00000136463	NA	0.0340651	NA
Sniffles2.INS.1526M10	chr17	63588361	36	ENSG00000136463	NA	0.0365923	NA
Sniffles2.DEL.1531M10	chr17	63748142	-42	ENSG00000136490	NA	0.0415992	NA
Sniffles2.DEL.1535M10	chr17	63774176	-38	ENSG00000136490	NA	0.324842	NA
Sniffles2.INS.152FM10	chr17	63743658	35	ENSG00000136490	NA	0.0365557	NA
Sniffles2.DEL.1536M10	chr17	63788062	-42	ENSG00000136490	NA	0.0365557	NA
Sniffles2.INS.152DM10	chr17	63668012	76	ENSG00000136490	NA	0.0343395	NA
Sniffles2.DEL.1537M10	chr17	63789547	-32	ENSG00000136490	NA	0.0345547	NA
Sniffles2.INS.2999M1	chr2	161147554	40	ENSG00000136560	NA	0.0312581	NA
Sniffles2.INS.299DM1	chr2	161321732	32	ENSG00000136560	NA	0.0369601	NA
Sniffles2.DEL.299AM1	chr2	161145135	-35	ENSG00000136560	NA	0.737768	NA
Sniffles2.INS.2996M1	chr2	161095806	301	ENSG00000136560	NA	0.0335898	NA
Sniffles2.INS.299EM1	chr2	161327947	31	ENSG00000136560	NA	0.030577	NA
Sniffles2.INS.659M7	chr8	11456554	54	ENSG00000136573	NA	0.0334791	NA
Sniffles2.INV.564M7	chr8	7607927	5003736	ENSG00000136573	NA	0.0226661	NA
Sniffles2.INS.65DM7	chr8	11504392	32	ENSG00000136573	NA	0.0261236	NA
Sniffles2.INS.657M7	chr8	11438196	47	ENSG00000136573	NA	0.0368185	NA
Sniffles2.DEL.667M7	chr8	11627577	-38	ENSG00000136573	NA	0.0368185	NA
Sniffles2.INS.666M7	chr8	11662712	42	ENSG00000136573	NA	0.246807	NA
Sniffles2.DEL.65BM7	chr8	11456109	-59	ENSG00000136573	NA	0.0328114	NA
Sniffles2.DEL.660M7	chr8	11535245	-41	ENSG00000136573	NA	0.0328588	NA
Sniffles2.INS.664M7	chr8	11619566	32	ENSG00000136573	NA	0.0342902	NA
Sniffles2.INV.582M7	chr8	8055915	4555748	ENSG00000136573	NA	0.0227646	NA
Sniffles2.DEL.346BM0	chr1	215671934	-40	ENSG00000136636	NA	0.0374348	NA
Sniffles2.INS.346EM0	chr1	215715632	49	ENSG00000136636	NA	0.0378222	NA
Sniffles2.DEL.346DM0	chr1	215684845	-4254	ENSG00000136636	NA	0.251865	NA
Sniffles2.INS.3468M0	chr1	215627507	44	ENSG00000136636	NA	0.0402455	NA
Sniffles2.DEL.240M0	chr1	2436604	-229363220	ENSG00000136636	NA	0.11018	NA
Sniffles2.DEL.346AM0	chr1	215623430	-37	ENSG00000136636	NA	0.0305524	NA
Sniffles2.DEL.346CM0	chr1	215683228	-34	ENSG00000136636	NA	0.0377374	NA
Sniffles2.INS.3460M0	chr1	215469222	258	ENSG00000136636	NA	0.0287089	NA
Sniffles2.INS.3464M0	chr1	215520101	59	ENSG00000136636	NA	0.0345999	NA
Sniffles2.DEL.236DM1	chr2	130413501	-34	ENSG00000136710	NA	0.0369129	NA
Sniffles2.DEL.236EM1	chr2	130428031	-33	ENSG00000136710	NA	0.0323304	NA
Sniffles2.INS.2367M1	chr2	130382066	37	ENSG00000136710	NA	0.0393377	NA
Sniffles2.INS.2366M1	chr2	130361567	38	ENSG00000136710	NA	0.0366732	NA
Sniffles2.INV.745M1	chr2	17018438	138653131	ENSG00000136710	NA	0.0379377	NA
Sniffles2.DEL.2369M1	chr2	130374729	-38	ENSG00000136710	NA	0.318924	NA
Sniffles2.INS.235FM1	chr2	130247305	44	ENSG00000136710	NA	0.0379132	NA
Sniffles2.INS.2268M1	chr2	127021674	32	ENSG00000136717	NA	0.0408512	NA
Sniffles2.INS.227AM1	chr2	127204556	40	ENSG00000136717	NA	0.361443	NA
Sniffles2.DEL.2276M1	chr2	127102828	-39	ENSG00000136717	NA	0.361443	NA
Sniffles2.DEL.226FM1	chr2	127094905	-39	ENSG00000136717	NA	0.0476013	NA
Sniffles2.INS.2269M1	chr2	127036630	57	ENSG00000136717	NA	0.0521668	NA
Sniffles2.INS.2274M1	chr2	127188685	40	ENSG00000136717	NA	0.0369897	NA
Sniffles2.INV.745M1	chr2	17018438	138653131	ENSG00000136717	NA	0.0269955	NA
Sniffles2.INS.226AM1	chr2	127075646	76	ENSG00000136717	NA	0.0256154	NA
Sniffles2.DEL.226CM1	chr2	127071045	-39	ENSG00000136717	NA	0.0325008	NA
Sniffles2.DEL.226EM1	chr2	127085583	-39	ENSG00000136717	NA	0.351079	NA
Sniffles2.DEL.174DM8	chr9	110198676	-35	ENSG00000136810	NA	0.0363745	NA
Sniffles2.DEL.1750M8	chr9	110260814	-2793	ENSG00000136810	NA	0.0481976	NA
Sniffles2.INS.1748M8	chr9	110198894	33	ENSG00000136810	NA	0.296293	NA
Sniffles2.INS.1742M8	chr9	110180439	35	ENSG00000136810	NA	0.0292137	NA
Sniffles2.INS.174BM8	chr9	110245619	38	ENSG00000136810	NA	0.0250668	NA
Sniffles2.INS.1743M8	chr9	110189730	35	ENSG00000136810	NA	0.276936	NA
Sniffles2.DEL.1746M8	chr9	110145807	-57	ENSG00000136810	NA	0.0317554	NA
Sniffles2.DEL.1760M8	chr9	110305753	-39	ENSG00000136810	NA	0.0362275	NA
Sniffles2.DEL.16B5M8	chr9	107493379	-37	ENSG00000136826	NA	NA	0.0379938
Sniffles2.DEL.16B6M8	chr9	107505971	-40	ENSG00000136826	NA	NA	0.0462927
Sniffles2.DEL.16B4M8	chr9	107488104	-41	ENSG00000136826	NA	0.516425	0.846896
Sniffles2.INS.16ABM8	chr9	107385547	32	ENSG00000136826	NA	0.0371077	0.568732
Sniffles2.INS.16B0M8	chr9	107413916	38	ENSG00000136826	NA	0.0391277	0.591677
Sniffles2.DEL.16B2M8	chr9	107439542	-40	ENSG00000136826	NA	0.0388266	NA
Sniffles2.DEL.1555M8	chr9	101543423	-47	ENSG00000136872	NA	0.0374897	NA
Sniffles2.INS.1543M8	chr9	101338392	31	ENSG00000136872	NA	0.0396996	NA
Sniffles2.DEL.1550M8	chr9	101447960	-41	ENSG00000136872	NA	0.730973	NA
Sniffles2.DEL.1553M8	chr9	101495406	-33	ENSG00000136872	NA	0.0414343	NA
Sniffles2.INS.1547M8	chr9	101442122	31	ENSG00000136872	NA	0.0242969	NA
Sniffles2.INS.1549M8	chr9	101448854	47	ENSG00000136872	NA	0.0241778	NA
Sniffles2.INS.154EM8	chr9	101495262	6889	ENSG00000136872	NA	0.0281459	NA
Sniffles2.INS.1542M8	chr9	101308979	47	ENSG00000136897	NA	0.0351643	NA
Sniffles2.INS.1543M8	chr9	101338392	31	ENSG00000136897	NA	0.0405555	NA
Sniffles2.DEL.1550M8	chr9	101447960	-41	ENSG00000136897	NA	0.315735	NA
Sniffles2.DEL.1553M8	chr9	101495406	-33	ENSG00000136897	NA	0.0400874	NA
Sniffles2.INS.1547M8	chr9	101442122	31	ENSG00000136897	NA	0.237392	NA
Sniffles2.INS.1549M8	chr9	101448854	47	ENSG00000136897	NA	0.0312695	NA
Sniffles2.INS.154EM8	chr9	101495262	6889	ENSG00000136897	NA	0.0272187	NA
Sniffles2.INS.1A8FM8	chr9	125171510	39	ENSG00000136933	NA	0.0377536	NA
Sniffles2.DEL.1A93M8	chr9	125122667	-36	ENSG00000136933	NA	0.0406726	NA
Sniffles2.INS.1A90M8	chr9	125179216	33	ENSG00000136933	NA	0.0415041	NA
Sniffles2.DEL.1A91M8	chr9	125106636	-36	ENSG00000136933	NA	0.0415041	NA
Sniffles2.DEL.1AA3M8	chr9	125309217	-40	ENSG00000136933	NA	0.0324452	NA
Sniffles2.INS.1A8DM8	chr9	125167380	34	ENSG00000136933	NA	0.035468	NA
Sniffles2.INS.1A8CM8	chr9	125138250	35	ENSG00000136933	NA	0.0362899	NA
Sniffles2.INS.1A8BM8	chr9	125106123	32	ENSG00000136933	NA	0.700193	NA
Sniffles2.INS.1A98M8	chr9	125254494	35	ENSG00000136933	NA	0.0426714	NA
Sniffles2.DEL.14B3M8	chr9	98084151	-2887	ENSG00000136938	NA	NA	0.0275378
Sniffles2.INS.14B4M8	chr9	98111052	32	ENSG00000136938	NA	NA	0.0411221
Sniffles2.DEL.14B1M8	chr9	98024275	-2740	ENSG00000136938	NA	NA	0.0312451
Sniffles2.DEL.14B2M8	chr9	98069555	-37	ENSG00000136938	NA	NA	0.0244335
Sniffles2.DEL.1A08M8	chr9	122711906	-38	ENSG00000136940	NA	0.0366696	NA
Sniffles2.INS.1A0BM8	chr9	122852793	43	ENSG00000136940	NA	0.035719	NA
Sniffles2.DEL.1A0AM8	chr9	122761687	-41	ENSG00000136940	NA	0.0391878	NA
Sniffles2.INS.1A06M8	chr9	122761814	3317	ENSG00000136940	NA	0.0405706	NA
Sniffles2.INS.1A0CM8	chr9	122866295	38	ENSG00000136940	NA	0.0404478	NA
Sniffles2.INS.1A11M8	chr9	122917554	152	ENSG00000136940	NA	0.0305903	NA
Sniffles2.INS.1D9BM7	chr8	119380619	48	ENSG00000136999	NA	0.0373906	NA
Sniffles2.INS.1D99M7	chr8	119322661	45	ENSG00000136999	NA	0.0356101	NA
Sniffles2.DEL.1DA2M7	chr8	119452004	-2769	ENSG00000136999	NA	0.0300771	NA
Sniffles2.INS.1DA8M7	chr8	119499020	2093	ENSG00000136999	NA	0.0357961	NA
Sniffles2.DEL.1DA0M7	chr8	119343031	-1547	ENSG00000136999	NA	0.0478343	NA
Sniffles2.INS.1D9AM7	chr8	119360712	33	ENSG00000136999	NA	0.274087	NA
Sniffles2.INS.1DA7M7	chr8	119498961	721	ENSG00000136999	NA	0.0357259	NA
Sniffles2.DUP.81AM8	chr9	34681484	498	ENSG00000137070	NA	0.0330096	NA
Sniffles2.DEL.813M8	chr9	34555961	-35	ENSG00000137070	NA	0.0373558	NA
Sniffles2.DEL.818M8	chr9	34608186	-46	ENSG00000137070	NA	0.0425535	NA
Sniffles2.INS.810M8	chr9	34555946	40	ENSG00000137070	NA	0.0300511	NA
Sniffles2.INS.815M8	chr9	34600252	54	ENSG00000137070	NA	0.039467	NA
Sniffles2.INS.816M8	chr9	34644126	33	ENSG00000137070	NA	0.297893	NA
Sniffles2.INS.81CM8	chr9	34703690	4488	ENSG00000137070	NA	0.0308089	NA
Sniffles2.INS.50DM8	chr9	21145946	62	ENSG00000137080	NA	0.0396439	NA
Sniffles2.DEL.516M8	chr9	21245679	-40	ENSG00000137080	NA	0.0417132	NA
Sniffles2.INS.50EM8	chr9	21188282	159	ENSG00000137080	NA	0.277366	NA
Sniffles2.DEL.511M8	chr9	21195301	-37	ENSG00000137080	NA	0.335794	NA
Sniffles2.DEL.515M8	chr9	21242897	-40	ENSG00000137080	NA	0.0461235	NA
Sniffles2.INS.8D0M8	chr9	37348383	31	ENSG00000137106	NA	0.0362865	0.49759
Sniffles2.DEL.8D3M8	chr9	37384173	-41	ENSG00000137106	NA	0.742609	0.0287519
Sniffles2.INS.8D4M8	chr9	37473094	32	ENSG00000137106	NA	0.0362865	0.0287519
Sniffles2.INS.8D8M8	chr9	37500070	35	ENSG00000137106	NA	0.0326043	0.0469373
Sniffles2.DEL.8D6M8	chr9	37449377	-42	ENSG00000137106	NA	0.0327939	0.0337337
Sniffles2.DUP.8DDM8	chr9	37502511	12554	ENSG00000137106	NA	NA	0.0307416
Sniffles2.DEL.8DCM8	chr9	37521501	-38	ENSG00000137106	NA	0.735347	0.0250564
Sniffles2.INS.8D9M8	chr9	37521321	65	ENSG00000137106	NA	0.0270106	0.0247828
Sniffles2.DEL.8D5M8	chr9	37432339	-36	ENSG00000137106	NA	0.0732019	NA
Sniffles2.DEL.8D7M8	chr9	37472200	-41	ENSG00000137106	NA	0.0266821	NA
Sniffles2.DEL.862M8	chr9	35891289	-36	ENSG00000137133	NA	0.312417	NA
Sniffles2.INS.85CM8	chr9	35872181	45	ENSG00000137133	NA	0.0356559	NA
Sniffles2.INS.86BM8	chr9	35914136	2511	ENSG00000137133	NA	0.031618	NA
Sniffles2.DUP.873M8	chr9	35913307	1149	ENSG00000137133	NA	0.031618	NA
Sniffles2.INV.874M8	chr9	35906078	729	ENSG00000137133	NA	0.0292662	NA
Sniffles2.DEL.861M8	chr9	35872120	-40	ENSG00000137133	NA	0.770203	NA
Sniffles2.DEL.85FM8	chr9	35804841	-48	ENSG00000137133	NA	0.0273946	NA
Sniffles2.DEL.85AM8	chr9	35770497	-32	ENSG00000137133	NA	0.0299182	NA
Sniffles2.INS.85DM8	chr9	35885304	35	ENSG00000137133	NA	0.0377318	NA
Sniffles2.DEL.86EM8	chr9	35906393	-41	ENSG00000137133	NA	0.0396457	NA
Sniffles2.INS.85BM8	chr9	35804835	42	ENSG00000137133	NA	0.0300665	NA
Sniffles2.INS.D23M5	chr6	43029783	3475	ENSG00000137161	NA	0.0291538	NA
Sniffles2.DEL.D21M5	chr6	42917739	-48	ENSG00000137161	NA	0.796416	NA
Sniffles2.INS.D19M5	chr6	42858188	38	ENSG00000137161	NA	0.796416	NA
Sniffles2.DEL.D26M5	chr6	43036761	-37	ENSG00000137161	NA	0.0308192	NA
Sniffles2.INS.D18M5	chr6	42845855	39	ENSG00000137161	NA	0.262997	NA
Sniffles2.INS.D1AM5	chr6	42880060	2982	ENSG00000137161	NA	0.033043	NA
Sniffles2.DUP.B9FM5	chr6	36646553	117676	ENSG00000137168	NA	0.016964	NA
Sniffles2.DEL.BA5M5	chr6	36774055	-40	ENSG00000137168	NA	0.0374798	NA
Sniffles2.DEL.BB1M5	chr6	36908067	-41	ENSG00000137168	NA	0.0344373	NA
Sniffles2.INS.BABM5	chr6	36882686	2748	ENSG00000137168	NA	0.0354855	NA
Sniffles2.DEL.BA7M5	chr6	36777759	-33	ENSG00000137168	NA	0.0328431	NA
Sniffles2.INS.BA1M5	chr6	36768226	31	ENSG00000137168	NA	0.0330085	NA
Sniffles2.DEL.16EM5	chr6	3090304	-2231	ENSG00000137274	NA	0.774551	NA
Sniffles2.DEL.187M5	chr6	3234847	-36	ENSG00000137274	NA	0.0482461	NA
Sniffles2.DEL.188M5	chr6	3238592	-37	ENSG00000137274	NA	0.0343394	NA
Sniffles2.INS.160M5	chr6	3070721	42	ENSG00000137274	NA	0.035944	NA
Sniffles2.INS.168M5	chr6	3093334	1317	ENSG00000137274	NA	0.0347606	NA
Sniffles2.INS.185M5	chr6	3238502	40	ENSG00000137274	NA	0.0482461	NA
Sniffles2.DEL.189M5	chr6	3252528	-37	ENSG00000137274	NA	0.0324416	NA
Sniffles2.INS.164M5	chr6	3091022	34	ENSG00000137274	NA	0.252686	NA
Sniffles2.INS.163M5	chr6	3091102	799	ENSG00000137274	NA	0.0352063	NA
Sniffles2.DEL.179M5	chr6	3134462	-39	ENSG00000137274	NA	0.252686	NA
Sniffles2.INS.165M5	chr6	3091261	3531	ENSG00000137274	NA	0.0338389	NA
Sniffles2.DEL.16BM5	chr6	3089423	-1974	ENSG00000137274	NA	0.0504644	NA
Sniffles2.DEL.17BM5	chr6	3145186	-1448	ENSG00000137274	NA	0.0337088	NA
Sniffles2.INS.161M5	chr6	3076698	34	ENSG00000137274	NA	0.303088	NA
Sniffles2.INS.162M5	chr6	3091150	2270	ENSG00000137274	NA	0.250478	NA
Sniffles2.INS.166M5	chr6	3092579	810	ENSG00000137274	NA	0.24116	NA
Sniffles2.INS.167M5	chr6	3092685	57	ENSG00000137274	NA	0.0328031	NA
Sniffles2.INS.53FM5	chr6	18067766	45	ENSG00000137364	NA	0.0431931	NA
Sniffles2.INS.53DM5	chr6	18034207	34	ENSG00000137364	NA	0.0382914	NA
Sniffles2.DEL.54BM5	chr6	18106723	-5942	ENSG00000137364	NA	0.280802	NA
Sniffles2.DEL.546M5	chr6	18039746	-37	ENSG00000137364	NA	0.0389319	NA
Sniffles2.DEL.54EM5	chr6	18208625	-32	ENSG00000137364	NA	0.0389241	NA
Sniffles2.INS.53EM5	chr6	18060514	34	ENSG00000137364	NA	0.0365919	NA
Sniffles2.INS.548M5	chr6	18115470	2346	ENSG00000137364	NA	0.0378093	NA
Sniffles2.INS.2661M3	chr4	153725216	35	ENSG00000137462	0.573987	NA	NA
Sniffles2.DEL.2667M3	chr4	153789507	-36	ENSG00000137462	0.0511186	NA	NA
Sniffles2.DEL.789M3	chr4	19083929	-149408019	ENSG00000137462	0.133206	NA	NA
Sniffles2.DEL.2666M3	chr4	153788496	-38	ENSG00000137462	0.0605277	NA	NA
Sniffles2.DEL.2664M3	chr4	153702762	-34	ENSG00000137462	0.569805	NA	NA
Sniffles2.DUP.78AM3	chr4	19077864	149414098	ENSG00000137462	0.0171146	NA	NA
Sniffles2.INS.265DM3	chr4	153674465	1302	ENSG00000137462	0.0454554	NA	NA
Sniffles2.DEL.1685MA	chr11	82882812	-39	ENSG00000137502	0.609003	NA	NA
Sniffles2.INS.168CMA	chr11	83041907	35	ENSG00000137502	0.0646224	NA	NA
Sniffles2.DEL.1690MA	chr11	83126527	-8560	ENSG00000137502	0.0453113	NA	NA
Sniffles2.INV.10ABM7	chr8	55783192	22608068	ENSG00000137571	0.873544	0.0890053	NA
Sniffles2.DEL.138EM7	chr8	69784901	-43	ENSG00000137571	0.413018	0.0316743	NA
Sniffles2.INS.138AM7	chr8	69784841	34	ENSG00000137571	0.0371143	0.027588	NA
Sniffles2.DEL.1396M7	chr8	69862962	-2709	ENSG00000137571	0.5525	0.0480585	NA
Sniffles2.DEL.138DM7	chr8	69772579	-44	ENSG00000137571	0.0351417	0.039049	NA
Sniffles2.DEL.1392M7	chr8	69834728	-34	ENSG00000137571	0.0413434	0.068456	NA
Sniffles2.DEL.1393M7	chr8	69837280	-38	ENSG00000137571	0.0482256	0.0449698	NA
Sniffles2.DEL.1398M7	chr8	69879625	-2208	ENSG00000137571	0.0440046	0.0410861	NA
Sniffles2.INS.1391M7	chr8	69893417	32	ENSG00000137571	0.523661	0.0319633	NA
Sniffles2.INS.1382M7	chr8	69616227	38	ENSG00000137571	NA	0.0372062	NA
Sniffles2.DEL.29E5M3	chr4	168282810	-47	ENSG00000137628	0.040926	NA	NA
Sniffles2.DEL.789M3	chr4	19083929	-149408019	ENSG00000137628	0.0485199	NA	NA
Sniffles2.DEL.29DCM3	chr4	168166632	-39	ENSG00000137628	0.0579512	NA	NA
Sniffles2.DEL.29E6M3	chr4	168285941	-35	ENSG00000137628	0.0579512	NA	NA
Sniffles2.DEL.29E4M3	chr4	168265844	-39	ENSG00000137628	0.489413	NA	NA
Sniffles2.INS.29EBM3	chr4	168393309	36	ENSG00000137628	0.0537811	NA	NA
Sniffles2.DUP.78AM3	chr4	19077864	149414098	ENSG00000137628	0.0485199	NA	NA
Sniffles2.DEL.1B1CMA	chr11	102168122	-40	ENSG00000137693	NA	0.296982	NA
Sniffles2.INS.1B15MA	chr11	102060277	34	ENSG00000137693	NA	0.0356265	NA
Sniffles2.DEL.1B18MA	chr11	102022402	-3455	ENSG00000137693	NA	0.0475287	NA
Sniffles2.DEL.1B22MA	chr11	102275146	-39	ENSG00000137693	NA	0.0400674	NA
Sniffles2.DUP.1B26MA	chr11	102299023	4454	ENSG00000137693	NA	0.0278492	NA
Sniffles2.INS.1B1EMA	chr11	102228635	32	ENSG00000137693	NA	0.0311395	NA
Sniffles2.DEL.1B21MA	chr11	102243563	-44	ENSG00000137693	NA	0.0369369	NA
Sniffles2.INS.1B1FMA	chr11	102252715	38	ENSG00000137693	NA	0.0373916	NA
Sniffles2.DEL.1CF4MA	chr11	111485348	-43	ENSG00000137707	NA	0.0380675	NA
Sniffles2.DEL.1CF7MA	chr11	111580198	-40	ENSG00000137707	NA	0.0433552	NA
Sniffles2.DEL.1CF8MA	chr11	111592173	-36	ENSG00000137707	NA	0.301503	NA
Sniffles2.INS.1CF5MA	chr11	111514825	37	ENSG00000137707	NA	0.0457378	NA
Sniffles2.DEL.1CF9MA	chr11	111596862	-35	ENSG00000137707	NA	0.0412836	NA
Sniffles2.INS.1CF6MA	chr11	111574485	95	ENSG00000137707	NA	0.0289608	NA
Sniffles2.INS.1E6FMA	chr11	117926662	78	ENSG00000137726	0.692992	NA	NA
Sniffles2.DEL.1E65MA	chr11	117780216	-41	ENSG00000137726	0.692992	NA	NA
Sniffles2.DEL.1E67MA	chr11	117792766	-38	ENSG00000137726	0.5602	NA	NA
Sniffles2.DEL.1E66MA	chr11	117785041	-53	ENSG00000137726	0.5602	NA	NA
Sniffles2.INS.1E6BMA	chr11	117821422	40	ENSG00000137726	0.0622988	NA	NA
Sniffles2.INS.1E70MA	chr11	117938270	31	ENSG00000137726	0.0557606	NA	NA
Sniffles2.DEL.1E74MA	chr11	117940880	-41	ENSG00000137726	0.050629	NA	NA
Sniffles2.INS.1E71MA	chr11	117939638	34	ENSG00000137726	0.0583792	NA	NA
Sniffles2.DEL.1E6DMA	chr11	117809972	-42	ENSG00000137726	0.0669249	NA	NA
Sniffles2.INS.1E6CMA	chr11	117858724	37	ENSG00000137726	0.0370812	NA	NA
Sniffles2.DEL.1E66MA	chr11	117785041	-53	ENSG00000137731	0.0535932	NA	NA
Sniffles2.DEL.1E67MA	chr11	117792766	-38	ENSG00000137731	0.483982	NA	NA
Sniffles2.INS.1E6BMA	chr11	117821422	40	ENSG00000137731	0.0526496	NA	NA
Sniffles2.DEL.1E65MA	chr11	117780216	-41	ENSG00000137731	0.0884025	NA	NA
Sniffles2.INS.1E6FMA	chr11	117926662	78	ENSG00000137731	0.0884025	NA	NA
Sniffles2.DEL.1E6DMA	chr11	117809972	-42	ENSG00000137731	0.542202	NA	NA
Sniffles2.INS.1E6CMA	chr11	117858724	37	ENSG00000137731	0.047434	NA	NA
Sniffles2.DEL.1BBBMA	chr11	104908689	-34	ENSG00000137757	0.0692681	0.247254	NA
Sniffles2.INS.1BB9MA	chr11	104897239	42	ENSG00000137757	0.646062	0.0396612	NA
Sniffles2.DEL.1BBDMA	chr11	104973224	-43	ENSG00000137757	0.0688939	0.278077	NA
Sniffles2.DEL.1BC6MA	chr11	105052623	-8042	ENSG00000137757	0.0521575	0.051766	NA
Sniffles2.INS.1BC2MA	chr11	105081177	37	ENSG00000137757	0.0544235	0.270555	NA
Sniffles2.DEL.1BBCMA	chr11	104970710	-36	ENSG00000137757	NA	0.0368158	NA
Sniffles2.INS.A73ME	chr15	54524759	39	ENSG00000137766	0.0361615	NA	NA
Sniffles2.INS.A59ME	chr15	54030667	73	ENSG00000137766	0.0360267	NA	NA
Sniffles2.DEL.A77ME	chr15	54524408	-42	ENSG00000137766	0.0370588	NA	NA
Sniffles2.DEL.A7EME	chr15	54617744	-38	ENSG00000137766	0.0356273	NA	NA
Sniffles2.DEL.A55ME	chr15	53907722	-2432	ENSG00000137766	0.0562149	NA	NA
Sniffles2.INS.A75ME	chr15	54589290	31	ENSG00000137766	0.0324006	NA	NA
Sniffles2.INS.A69ME	chr15	54260758	64	ENSG00000137766	0.0350399	NA	NA
Sniffles2.INS.A5AME	chr15	54038125	35	ENSG00000137766	0.410991	NA	NA
Sniffles2.DEL.A76ME	chr15	54510686	-39	ENSG00000137766	0.0407124	NA	NA
Sniffles2.INS.A58ME	chr15	54018085	46	ENSG00000137766	0.0537478	NA	NA
Sniffles2.DEL.A81ME	chr15	54658968	-45	ENSG00000137766	0.0651997	NA	NA
Sniffles2.DEL.A56ME	chr15	53955267	-33	ENSG00000137766	0.0453731	NA	NA
Sniffles2.DEL.A7DME	chr15	54598626	-2444	ENSG00000137766	0.0481218	NA	NA
Sniffles2.INS.A5BME	chr15	54086738	34	ENSG00000137766	0.450523	NA	NA
Sniffles2.INS.A62ME	chr15	54165691	52	ENSG00000137766	0.0334897	NA	NA
Sniffles2.INS.A63ME	chr15	54172710	49	ENSG00000137766	0.0310698	NA	NA
Sniffles2.DEL.DD6ME	chr15	69322748	-34	ENSG00000137807	0.458378	NA	NA
Sniffles2.DEL.DDBME	chr15	69372609	-39	ENSG00000137807	0.0461693	NA	NA
Sniffles2.INS.746ME	chr15	40504414	37	ENSG00000137812	0.0644504	NA	NA
Sniffles2.INS.754ME	chr15	40681388	32	ENSG00000137812	0.0549026	NA	NA
Sniffles2.INS.751ME	chr15	40659629	32	ENSG00000137812	0.0356304	NA	NA
Sniffles2.DEL.74CME	chr15	40594307	-43	ENSG00000137812	0.0722697	NA	NA
Sniffles2.INS.753ME	chr15	40683543	43	ENSG00000137812	0.0722697	NA	NA
Sniffles2.INS.75CME	chr15	40736086	42	ENSG00000137812	0.53485	NA	NA
Sniffles2.DEL.75FME	chr15	40735592	-35	ENSG00000137812	0.0460384	NA	NA
Sniffles2.DEL.749ME	chr15	40504282	-33	ENSG00000137812	0.46311	NA	NA
Sniffles2.INS.747ME	chr15	40539841	31	ENSG00000137812	0.531267	NA	NA
Sniffles2.DEL.79DME	chr15	41546261	-42	ENSG00000137815	NA	0.0366265	0.0453211
Sniffles2.INS.782ME	chr15	41335552	52	ENSG00000137815	NA	0.0408588	0.0345682
Sniffles2.INS.784ME	chr15	41382093	53	ENSG00000137815	NA	0.0408588	0.0345682
Sniffles2.INS.781ME	chr15	41312466	33	ENSG00000137815	NA	0.0346734	0.0363304
Sniffles2.INS.78DME	chr15	41397849	33	ENSG00000137815	NA	NA	0.575093
Sniffles2.DEL.78CME	chr15	41384946	-2021	ENSG00000137815	NA	0.0479483	0.0577056
Sniffles2.DEL.791ME	chr15	41419864	-1889	ENSG00000137815	NA	NA	0.0845639
Sniffles2.INS.790ME	chr15	41428402	34	ENSG00000137815	NA	NA	0.0500257
Sniffles2.DEL.796ME	chr15	41487921	-45	ENSG00000137815	NA	0.0347898	0.648046
Sniffles2.DEL.793ME	chr15	41436055	-37	ENSG00000137815	NA	0.0406133	0.0755776
Sniffles2.DEL.79CME	chr15	41544538	-46	ENSG00000137815	NA	0.0310322	0.0361038
Sniffles2.DEL.789ME	chr15	41371942	-37	ENSG00000137815	NA	0.0412202	0.0397305
Sniffles2.DEL.78AME	chr15	41377286	-40	ENSG00000137815	NA	0.0493571	0.0549792
Sniffles2.INS.798ME	chr15	41558342	36	ENSG00000137815	NA	0.215922	0.0286667
Sniffles2.DEL.794ME	chr15	41441971	-2206	ENSG00000137815	NA	0.0496577	NA
Sniffles2.INS.797ME	chr15	41554152	40	ENSG00000137815	NA	0.0404999	NA
Sniffles2.INS.799ME	chr15	41560394	33	ENSG00000137815	NA	0.0339664	NA
Sniffles2.INS.783ME	chr15	41377705	32	ENSG00000137815	NA	0.0363471	NA
Sniffles2.INS.785ME	chr15	41385041	33	ENSG00000137815	NA	0.0372028	NA
Sniffles2.DEL.795ME	chr15	41468449	-40	ENSG00000137815	NA	0.0353641	NA
Sniffles2.INS.78EME	chr15	41405601	41	ENSG00000137815	NA	0.0353641	NA
Sniffles2.DEL.788ME	chr15	41363247	-1050	ENSG00000137815	NA	0.0481027	NA
Sniffles2.INS.762ME	chr15	40833548	39	ENSG00000137824	NA	0.0344027	NA
Sniffles2.DEL.763ME	chr15	40819376	-2379	ENSG00000137824	NA	0.344045	NA
Sniffles2.DEL.75FME	chr15	40735592	-35	ENSG00000137824	NA	0.0301295	NA
Sniffles2.INS.751ME	chr15	40659629	32	ENSG00000137824	NA	0.0382817	NA
Sniffles2.INS.75EME	chr15	40789904	33	ENSG00000137824	NA	0.0387305	NA
Sniffles2.DEL.760ME	chr15	40760820	-45	ENSG00000137824	NA	0.0464757	NA
Sniffles2.INS.753ME	chr15	40683543	43	ENSG00000137824	NA	0.0355504	NA
Sniffles2.INS.754ME	chr15	40681388	32	ENSG00000137824	NA	0.291237	NA
Sniffles2.INS.75CME	chr15	40736086	42	ENSG00000137824	NA	0.0818941	NA
Sniffles2.DEL.73FME	chr15	40356124	-37	ENSG00000137843	0.0699687	0.04103	NA
Sniffles2.DEL.735ME	chr15	40171743	-40	ENSG00000137843	0.0560175	0.0421674	NA
Sniffles2.INS.72FME	chr15	40172462	35	ENSG00000137843	0.0577407	0.715579	NA
Sniffles2.DEL.738ME	chr15	40289932	-33	ENSG00000137843	0.0699687	0.691186	NA
Sniffles2.DEL.733ME	chr15	40156233	-38	ENSG00000137843	0.497013	0.04103	NA
Sniffles2.DEL.730ME	chr15	40136336	-46	ENSG00000137843	0.0416928	0.0394464	NA
Sniffles2.DEL.737ME	chr15	40249429	-39	ENSG00000137843	0.0410275	0.0398373	NA
Sniffles2.INS.73AME	chr15	40357895	38	ENSG00000137843	0.490364	0.0237344	NA
Sniffles2.DEL.73EME	chr15	40311179	-802	ENSG00000137843	NA	0.0346673	NA
Sniffles2.DEL.732ME	chr15	40144392	-37	ENSG00000137843	NA	0.767305	NA
Sniffles2.DEL.734ME	chr15	40160350	-41	ENSG00000137843	NA	0.0412522	NA
Sniffles2.DEL.B6CME	chr15	58794354	-36	ENSG00000137845	NA	0.0419979	NA
Sniffles2.INS.B5BME	chr15	58530613	2724	ENSG00000137845	NA	0.0385042	NA
Sniffles2.INS.B5CME	chr15	58544790	34	ENSG00000137845	NA	0.039038	NA
Sniffles2.INS.B5DME	chr15	58567348	62	ENSG00000137845	NA	0.298265	NA
Sniffles2.INS.B57ME	chr15	58496744	31	ENSG00000137845	NA	0.0358439	NA
Sniffles2.DEL.B67ME	chr15	58648269	-13211	ENSG00000137845	NA	0.0593916	NA
Sniffles2.DEL.B5FME	chr15	58524018	-39	ENSG00000137845	NA	0.264289	NA
Sniffles2.DEL.B69ME	chr15	58730465	-38	ENSG00000137845	NA	0.293316	NA
Sniffles2.DEL.B6BME	chr15	58752109	-45	ENSG00000137845	NA	0.317978	NA
Sniffles2.INS.B56ME	chr15	58493618	39	ENSG00000137845	NA	0.0380467	NA
Sniffles2.DEL.9E8ME	chr15	52016054	-39	ENSG00000137875	NA	0.0359637	NA
Sniffles2.INS.9E5ME	chr15	52092319	41	ENSG00000137875	NA	0.0397341	NA
Sniffles2.DEL.9EDME	chr15	52083597	-2553	ENSG00000137875	NA	0.0336003	NA
Sniffles2.INS.9E2ME	chr15	52057548	41	ENSG00000137875	NA	0.0352544	NA
Sniffles2.DUP.9F5ME	chr15	52130870	46524	ENSG00000137875	NA	0.530168	NA
Sniffles2.DEL.9ECME	chr15	52066752	-36	ENSG00000137875	NA	0.0299985	NA
Sniffles2.DEL.9F4ME	chr15	52136103	-36	ENSG00000137875	NA	0.0364093	NA
Sniffles2.INS.9E3ME	chr15	52054156	44	ENSG00000137875	NA	0.258309	NA
Sniffles2.INS.9E4ME	chr15	52075863	49	ENSG00000137875	NA	0.297262	NA
Sniffles2.INS.9F2ME	chr15	52136173	41	ENSG00000137875	NA	0.037109	NA
Sniffles2.DEL.240M0	chr1	2436604	-229363220	ENSG00000137941	0.753442	NA	NA
Sniffles2.DEL.180DM0	chr1	83850252	-32	ENSG00000137941	0.753442	NA	NA
Sniffles2.DEL.180FM0	chr1	83892290	-42	ENSG00000137941	0.0330041	NA	NA
Sniffles2.DEL.1813M0	chr1	83976042	-35	ENSG00000137941	0.0615097	NA	NA
Sniffles2.DEL.180CM0	chr1	83848776	-4622	ENSG00000137941	0.10656	NA	NA
Sniffles2.INS.1816M0	chr1	84031766	63	ENSG00000137941	0.0545239	NA	NA
Sniffles2.DEL.180EM0	chr1	83864953	-38	ENSG00000137941	0.699018	NA	NA
Sniffles2.INS.1817M0	chr1	84074497	32	ENSG00000137941	0.0503168	NA	NA
Sniffles2.INV.89CM0	chr1	16954363	131058967	ENSG00000137941	0.159252	NA	NA
Sniffles2.INS.18F6M0	chr1	88928218	2545	ENSG00000137944	NA	NA	0.623091
Sniffles2.INS.18F2M0	chr1	88892883	33	ENSG00000137944	NA	NA	0.0486333
Sniffles2.DEL.1902M0	chr1	89043348	-36	ENSG00000137944	NA	NA	0.0486333
Sniffles2.DEL.18F8M0	chr1	88914447	-4987	ENSG00000137944	NA	NA	0.0407515
Sniffles2.INS.18FEM0	chr1	89042978	37	ENSG00000137944	NA	NA	0.0638784
Sniffles2.DEL.18F5M0	chr1	88894031	-32	ENSG00000137944	NA	NA	0.0398157
Sniffles2.DEL.240M0	chr1	2436604	-229363220	ENSG00000137944	NA	NA	0.0761962
Sniffles2.INS.18FCM0	chr1	89021833	34	ENSG00000137944	NA	NA	0.0554926
Sniffles2.INV.89CM0	chr1	16954363	131058967	ENSG00000137944	NA	NA	0.710089
Sniffles2.DEL.18EDM0	chr1	88782348	-40	ENSG00000137947	NA	0.0328728	NA
Sniffles2.INS.18EFM0	chr1	88799331	42	ENSG00000137947	NA	0.0370379	NA
Sniffles2.INV.18FAM0	chr1	88964532	294323	ENSG00000137947	NA	0.0586294	NA
Sniffles2.INS.18F2M0	chr1	88892883	33	ENSG00000137947	NA	0.0345951	NA
Sniffles2.DEL.18F8M0	chr1	88914447	-4987	ENSG00000137947	NA	0.0232218	NA
Sniffles2.INS.18ECM0	chr1	88781279	62	ENSG00000137947	NA	0.033005	NA
Sniffles2.INS.18EBM0	chr1	88758039	38	ENSG00000137947	NA	0.0345163	NA
Sniffles2.DEL.18EEM0	chr1	88792181	-1963	ENSG00000137947	NA	0.0304515	NA
Sniffles2.DEL.18F5M0	chr1	88894031	-32	ENSG00000137947	NA	0.0414557	NA
Sniffles2.DEL.240M0	chr1	2436604	-229363220	ENSG00000137947	NA	0.541503	NA
Sniffles2.INS.18F0M0	chr1	88814522	55	ENSG00000137947	NA	0.26867	NA
Sniffles2.INV.89CM0	chr1	16954363	131058967	ENSG00000137947	NA	0.475698	NA
Sniffles2.DEL.240M0	chr1	2436604	-229363220	ENSG00000137948	0.0382278	0.0298043	NA
Sniffles2.INS.199DM0	chr1	92021399	31	ENSG00000137948	0.567548	0.279831	NA
Sniffles2.INS.1997M0	chr1	91938920	3346	ENSG00000137948	0.586458	0.0347265	NA
Sniffles2.DEL.19A0M0	chr1	92026256	-38	ENSG00000137948	0.0781724	0.0407328	NA
Sniffles2.DUP.198CM0	chr1	91749867	420420	ENSG00000137948	0.0811592	0.0311642	NA
Sniffles2.INS.1993M0	chr1	91920970	40	ENSG00000137948	0.0594581	0.0377622	NA
Sniffles2.DEL.199AM0	chr1	91927267	-35	ENSG00000137948	0.0504432	0.0404984	NA
Sniffles2.INS.199EM0	chr1	92069053	38	ENSG00000137948	0.0415918	0.0351824	NA
Sniffles2.DEL.199FM0	chr1	92017614	-982	ENSG00000137948	0.082167	0.0371644	NA
Sniffles2.INS.1996M0	chr1	91938893	1325	ENSG00000137948	0.0556439	0.0341071	NA
Sniffles2.INV.89CM0	chr1	16954363	131058967	ENSG00000137948	0.0544092	0.021376	NA
Sniffles2.DEL.19A1M0	chr1	92060216	-37	ENSG00000137948	NA	0.0378975	NA
Sniffles2.INS.1990M0	chr1	91881380	2652	ENSG00000137948	NA	0.0369339	NA
Sniffles2.DEL.16FEM0	chr1	78620310	-43	ENSG00000137965	0.0540543	NA	NA
Sniffles2.INS.16FCM0	chr1	78605002	32	ENSG00000137965	0.0636674	NA	NA
Sniffles2.INS.16F8M0	chr1	78564385	126	ENSG00000137965	0.0594666	NA	NA
Sniffles2.DEL.16FBM0	chr1	78559615	-40	ENSG00000137965	0.0594666	NA	NA
Sniffles2.DEL.1700M0	chr1	78695196	-39	ENSG00000137965	0.0830476	NA	NA
Sniffles2.DEL.240M0	chr1	2436604	-229363220	ENSG00000137965	0.0438617	NA	NA
Sniffles2.INV.89CM0	chr1	16954363	131058967	ENSG00000137965	0.0682224	NA	NA
Sniffles2.DEL.1AFAM0	chr1	100314144	-948	ENSG00000137996	NA	0.293826	NA
Sniffles2.INV.1AF1M0	chr1	100166244	730	ENSG00000137996	NA	0.0329585	NA
Sniffles2.DEL.1AF4M0	chr1	100283422	-1003	ENSG00000137996	NA	0.0407981	NA
Sniffles2.INS.1AEFM0	chr1	100180907	45	ENSG00000137996	NA	0.0331785	NA
Sniffles2.DEL.1AFCM0	chr1	100378488	-42	ENSG00000137996	NA	0.0362219	NA
Sniffles2.DEL.1AF6M0	chr1	100289329	-42	ENSG00000137996	NA	0.0473837	NA
Sniffles2.DEL.1AF3M0	chr1	100239854	-32	ENSG00000137996	NA	0.0410298	NA
Sniffles2.DEL.240M0	chr1	2436604	-229363220	ENSG00000137996	NA	0.544114	NA
Sniffles2.INS.1AF8M0	chr1	100321290	38	ENSG00000137996	NA	0.0333679	NA
Sniffles2.INS.1AF9M0	chr1	100326509	42	ENSG00000137996	NA	0.747644	NA
Sniffles2.INV.89CM0	chr1	16954363	131058967	ENSG00000137996	NA	0.0811573	NA
Sniffles2.DEL.100DM1	chr2	55762451	-42	ENSG00000138035	NA	0.0417974	NA
Sniffles2.DUP.1007M1	chr2	55683657	28218	ENSG00000138035	NA	0.199486	NA
Sniffles2.DEL.100CM1	chr2	55736307	-40	ENSG00000138035	NA	0.043914	NA
Sniffles2.INS.1001M1	chr2	55627215	228	ENSG00000138035	NA	0.0311943	NA
Sniffles2.INV.745M1	chr2	17018438	138653131	ENSG00000138035	NA	0.0735436	NA
Sniffles2.DEL.1005M1	chr2	55650984	-42	ENSG00000138035	NA	0.0278846	NA
Sniffles2.DEL.100BM1	chr2	55705962	-45	ENSG00000138035	NA	0.750617	NA
Sniffles2.DEL.FFFM1	chr2	55555278	-41	ENSG00000138035	NA	0.0295046	NA
Sniffles2.DEL.C18M1	chr2	38201186	-37	ENSG00000138061	0.494544	NA	NA
Sniffles2.DEL.C07M1	chr2	37977386	-38	ENSG00000138061	0.077653	NA	NA
Sniffles2.DEL.C0DM1	chr2	38060048	-40	ENSG00000138061	0.0680638	NA	NA
Sniffles2.DEL.C0BM1	chr2	38039056	-38	ENSG00000138061	0.0467826	NA	NA
Sniffles2.INS.C0AM1	chr2	38088865	39	ENSG00000138061	0.0320887	NA	NA
Sniffles2.INS.C11M1	chr2	38150524	31	ENSG00000138061	0.589	NA	NA
Sniffles2.DEL.186DM9	chr10	73001401	-38	ENSG00000138315	NA	NA	0.492599
Sniffles2.INS.1864M9	chr10	72805138	36	ENSG00000138315	NA	NA	0.0336765
Sniffles2.INS.186AM9	chr10	72983981	34	ENSG00000138315	NA	NA	0.0418263
Sniffles2.DEL.1866M9	chr10	72801336	-38	ENSG00000138315	NA	NA	0.0348103
Sniffles2.INS.1865M9	chr10	72866024	36	ENSG00000138315	NA	NA	0.0358887
Sniffles2.DEL.30BAM1	chr2	196294740	-39	ENSG00000138411	NA	0.0536033	NA
Sniffles2.DEL.30B7M1	chr2	196144487	-35	ENSG00000138411	NA	0.0274113	NA
Sniffles2.INS.30C2M1	chr2	196437612	32	ENSG00000138411	NA	0.0239621	NA
Sniffles2.INS.30BEM1	chr2	196350967	37	ENSG00000138411	NA	0.0344611	NA
Sniffles2.INS.30BCM1	chr2	196342057	36	ENSG00000138411	NA	0.258866	NA
Sniffles2.INS.30BDM1	chr2	196344149	57	ENSG00000138411	NA	0.0306507	NA
Sniffles2.DEL.30C9M1	chr2	196634100	-40	ENSG00000138411	NA	0.0421232	NA
Sniffles2.INS.30BBM1	chr2	196296288	56	ENSG00000138411	NA	0.0392103	NA
Sniffles2.INS.30C3M1	chr2	196460771	36	ENSG00000138411	NA	0.03146	NA
Sniffles2.DEL.30C4M1	chr2	196469102	-40	ENSG00000138411	NA	0.266058	NA
Sniffles2.DEL.30C5M1	chr2	196563387	-46	ENSG00000138411	NA	0.0333182	NA
Sniffles2.INS.30C1M1	chr2	196423706	34	ENSG00000138411	NA	0.028249	NA
Sniffles2.INS.30C7M1	chr2	196636909	31	ENSG00000138411	NA	0.297709	NA
Sniffles2.INS.332DM1	chr2	208288033	78	ENSG00000138413	NA	NA	0.0525286
Sniffles2.DEL.3329M1	chr2	208172017	-40	ENSG00000138413	NA	NA	0.0399257
Sniffles2.DEL.332EM1	chr2	208216305	-5600	ENSG00000138413	NA	NA	0.513502
Sniffles2.DEL.332FM1	chr2	208225568	-7151	ENSG00000138413	NA	NA	0.0340401
Sniffles2.DUP.2C4FM1	chr2	174027414	15270	ENSG00000138430	NA	0.0138569	NA
Sniffles2.INS.2C56M1	chr2	174270829	47	ENSG00000138430	NA	0.0327581	NA
Sniffles2.INS.2C4BM1	chr2	174009502	32	ENSG00000138430	NA	0.0424151	NA
Sniffles2.DEL.2C4AM1	chr2	173978227	-42	ENSG00000138430	NA	0.283405	NA
Sniffles2.DEL.2C59M1	chr2	174205290	-43	ENSG00000138430	NA	0.0393801	NA
Sniffles2.DEL.2C4DM1	chr2	174067795	-31	ENSG00000138430	NA	0.0364746	NA
Sniffles2.DEL.2C51M1	chr2	174128364	-38	ENSG00000138430	NA	0.0325147	NA
Sniffles2.DEL.2C53M1	chr2	174168697	-33	ENSG00000138430	NA	0.0322701	NA
Sniffles2.DEL.1B8FM2	chr3	122478161	-42	ENSG00000138496	0.061261	NA	NA
Sniffles2.INV.118DM2	chr3	77763676	91788489	ENSG00000138496	0.0595604	NA	NA
Sniffles2.DEL.1707M2	chr3	98839055	-78433322	ENSG00000138496	0.0595604	NA	NA
Sniffles2.INS.1B96M2	chr3	122601037	35	ENSG00000138496	0.0574699	NA	NA
Sniffles2.INS.1B8BM2	chr3	122471196	38	ENSG00000138496	0.58246	NA	NA
Sniffles2.DEL.1B8EM2	chr3	122430516	-35	ENSG00000138496	0.0636435	NA	NA
Sniffles2.DEL.859ME	chr15	45202382	-33	ENSG00000138606	0.0430053	NA	NA
Sniffles2.DEL.85AME	chr15	45236676	-42	ENSG00000138606	0.0485841	NA	NA
Sniffles2.DEL.85CME	chr15	45293101	-47	ENSG00000138606	0.0493677	NA	NA
Sniffles2.INV.85DME	chr15	45277726	255	ENSG00000138606	0.573804	NA	NA
Sniffles2.INS.CCEME	chr15	65136994	55	ENSG00000138617	NA	0.280841	NA
Sniffles2.INS.CDBME	chr15	65305813	39	ENSG00000138617	NA	0.0357717	NA
Sniffles2.INS.CD8ME	chr15	65292099	32	ENSG00000138617	NA	0.0370155	NA
Sniffles2.DEL.CD9ME	chr15	65297379	-2082	ENSG00000138617	NA	0.0416993	NA
Sniffles2.DEL.CDCME	chr15	65305707	-3471	ENSG00000138617	NA	0.343231	NA
Sniffles2.DEL.CE5ME	chr15	65398549	-37	ENSG00000138617	NA	0.0425452	NA
Sniffles2.DEL.CD3ME	chr15	65160616	-34	ENSG00000138617	NA	0.0304247	NA
Sniffles2.DEL.CDFME	chr15	65368161	-33	ENSG00000138617	NA	0.0483635	NA
Sniffles2.DEL.CE0ME	chr15	65385386	-39	ENSG00000138617	NA	0.0345157	NA
Sniffles2.INS.1878M3	chr4	85633195	51	ENSG00000138639	NA	0.0354932	NA
Sniffles2.DEL.789M3	chr4	19083929	-149408019	ENSG00000138639	NA	0.445769	NA
Sniffles2.INS.1886M3	chr4	85874939	32	ENSG00000138639	NA	0.445769	NA
Sniffles2.DUP.78AM3	chr4	19077864	149414098	ENSG00000138639	NA	0.445769	NA
Sniffles2.DEL.187FM3	chr4	85650153	-1601	ENSG00000138639	NA	0.445769	NA
Sniffles2.DEL.188EM3	chr4	86084724	-41	ENSG00000138639	NA	0.445769	NA
Sniffles2.INS.187CM3	chr4	85685636	32	ENSG00000138639	NA	0.0332832	NA
Sniffles2.DEL.1882M3	chr4	85730993	-34	ENSG00000138639	NA	0.0319146	NA
Sniffles2.DEL.1883M3	chr4	85739603	-322	ENSG00000138639	NA	0.0291104	NA
Sniffles2.INS.1885M3	chr4	85819889	1706	ENSG00000138639	NA	0.0271131	NA
Sniffles2.INS.1879M3	chr4	85641019	50	ENSG00000138639	NA	0.0292249	NA
Sniffles2.DEL.1875M3	chr4	85553752	-46	ENSG00000138639	NA	0.0400377	NA
Sniffles2.DEL.187DM3	chr4	85604769	-45	ENSG00000138639	NA	0.0325003	NA
Sniffles2.DEL.1880M3	chr4	85655791	-38	ENSG00000138639	NA	0.0331489	NA
Sniffles2.DEL.188BM3	chr4	86046301	-45	ENSG00000138639	NA	0.0342723	NA
Sniffles2.DEL.188CM3	chr4	86052512	-42	ENSG00000138639	NA	0.0327112	NA
Sniffles2.INS.1869M3	chr4	85463793	33	ENSG00000138639	NA	0.0325744	NA
Sniffles2.INS.17C3M3	chr4	82337668	56	ENSG00000138668	NA	0.0446185	NA
Sniffles2.DEL.17C7M3	chr4	82382346	-36	ENSG00000138668	NA	0.0459358	NA
Sniffles2.INS.17CDM3	chr4	82449058	38	ENSG00000138668	NA	0.0355863	NA
Sniffles2.INS.17C9M3	chr4	82403863	55	ENSG00000138668	NA	0.0366599	NA
Sniffles2.INS.17CBM3	chr4	82432651	32	ENSG00000138668	NA	0.0420604	NA
Sniffles2.INS.17BEM3	chr4	82264633	35	ENSG00000138668	NA	0.0397623	NA
Sniffles2.DEL.17C5M3	chr4	82325564	-41	ENSG00000138668	NA	0.0376784	NA
Sniffles2.DEL.17C6M3	chr4	82349416	-32	ENSG00000138668	NA	0.0316668	NA
Sniffles2.DEL.17D0M3	chr4	82407532	-45	ENSG00000138668	NA	0.0423232	NA
Sniffles2.DEL.789M3	chr4	19083929	-149408019	ENSG00000138668	NA	0.562616	NA
Sniffles2.DUP.78AM3	chr4	19077864	149414098	ENSG00000138668	NA	0.123501	NA
Sniffles2.INS.17CCM3	chr4	82443727	33	ENSG00000138668	NA	0.0396137	NA
Sniffles2.INS.1788M3	chr4	81158257	38	ENSG00000138669	0.0335346	NA	NA
Sniffles2.INS.1784M3	chr4	81111957	52	ENSG00000138669	0.0480674	NA	NA
Sniffles2.DEL.1790M3	chr4	81222433	-49	ENSG00000138669	0.0480674	NA	NA
Sniffles2.DEL.178AM3	chr4	81189061	-33	ENSG00000138669	0.0351546	NA	NA
Sniffles2.INS.1794M3	chr4	81312504	41	ENSG00000138669	0.576799	NA	NA
Sniffles2.DEL.789M3	chr4	19083929	-149408019	ENSG00000138669	0.827109	NA	NA
Sniffles2.DEL.1793M3	chr4	81275787	-34	ENSG00000138669	0.0486706	NA	NA
Sniffles2.INS.178CM3	chr4	81217052	41	ENSG00000138669	0.0604355	NA	NA
Sniffles2.INS.1786M3	chr4	81130067	42	ENSG00000138669	0.0375443	NA	NA
Sniffles2.INS.178DM3	chr4	81224857	38	ENSG00000138669	0.0572881	NA	NA
Sniffles2.DEL.1791M3	chr4	81233813	-38	ENSG00000138669	0.0499775	NA	NA
Sniffles2.DEL.1782M3	chr4	81070362	-321	ENSG00000138669	0.0658881	NA	NA
Sniffles2.DEL.1783M3	chr4	81093364	-35	ENSG00000138669	0.036797	NA	NA
Sniffles2.DUP.78AM3	chr4	19077864	149414098	ENSG00000138669	0.827109	NA	NA
Sniffles2.INS.1787M3	chr4	81155178	34	ENSG00000138669	0.409553	NA	NA
Sniffles2.INS.179EM3	chr4	81637559	110	ENSG00000138670	0.0335114	NA	NA
Sniffles2.DEL.179FM3	chr4	81620150	-31	ENSG00000138670	0.0342523	NA	NA
Sniffles2.INS.17A7M3	chr4	81823197	32	ENSG00000138670	0.03485	NA	NA
Sniffles2.INS.17B0M3	chr4	82000731	6081	ENSG00000138670	0.517287	NA	NA
Sniffles2.DEL.17ADM3	chr4	81968154	-4258	ENSG00000138670	0.065882	NA	NA
Sniffles2.INS.17B1M3	chr4	82012267	51	ENSG00000138670	0.0386094	NA	NA
Sniffles2.INS.17A8M3	chr4	81859339	65	ENSG00000138670	0.0376418	NA	NA
Sniffles2.DEL.789M3	chr4	19083929	-149408019	ENSG00000138670	0.192588	NA	NA
Sniffles2.DEL.179AM3	chr4	81398849	-1885	ENSG00000138670	0.0894805	NA	NA
Sniffles2.DEL.179CM3	chr4	81581097	-39	ENSG00000138670	0.517287	NA	NA
Sniffles2.DEL.17A5M3	chr4	81734534	-32	ENSG00000138670	0.0350517	NA	NA
Sniffles2.DEL.17B5M3	chr4	82013086	-13083	ENSG00000138670	0.0601286	NA	NA
Sniffles2.INS.1798M3	chr4	81408707	53	ENSG00000138670	0.0550195	NA	NA
Sniffles2.INS.17AAM3	chr4	81930199	40	ENSG00000138670	0.0362664	NA	NA
Sniffles2.DEL.17B9M3	chr4	82104652	-35	ENSG00000138670	0.0430719	NA	NA
Sniffles2.DUP.78AM3	chr4	19077864	149414098	ENSG00000138670	0.192588	NA	NA
Sniffles2.DEL.182CM3	chr4	83689241	-37	ENSG00000138678	0.0668356	NA	NA
Sniffles2.DUP.78AM3	chr4	19077864	149414098	ENSG00000138678	0.161718	NA	NA
Sniffles2.DEL.789M3	chr4	19083929	-149408019	ENSG00000138678	0.161718	NA	NA
Sniffles2.INS.1821M3	chr4	83579042	38	ENSG00000138678	0.4079	NA	NA
Sniffles2.DEL.182BM3	chr4	83682207	-35	ENSG00000138678	0.161718	NA	NA
Sniffles2.INS.1818M3	chr4	83480686	41	ENSG00000138678	0.0441904	NA	NA
Sniffles2.INS.181FM3	chr4	83551814	33	ENSG00000138678	0.0312812	NA	NA
Sniffles2.INS.166DM3	chr4	75984797	32	ENSG00000138744	NA	0.0447781	NA
Sniffles2.DEL.166FM3	chr4	75899005	-38	ENSG00000138744	NA	0.0384247	NA
Sniffles2.DEL.789M3	chr4	19083929	-149408019	ENSG00000138744	NA	0.913502	NA
Sniffles2.DUP.78AM3	chr4	19077864	149414098	ENSG00000138744	NA	0.136024	NA
Sniffles2.INS.166EM3	chr4	75994046	35	ENSG00000138744	NA	0.135422	NA
Sniffles2.DEL.166AM3	chr4	75821863	-1537	ENSG00000138744	NA	0.744304	NA
Sniffles2.DEL.166BM3	chr4	75850253	-32	ENSG00000138744	NA	0.0338139	NA
Sniffles2.DEL.1674M3	chr4	75999519	-43	ENSG00000138744	NA	0.324307	NA
Sniffles2.INS.1667M3	chr4	75824868	53	ENSG00000138744	NA	0.0357455	NA
Sniffles2.INS.1670M3	chr4	75998808	65	ENSG00000138744	NA	0.736022	NA
Sniffles2.INS.1672M3	chr4	76019527	157	ENSG00000138744	NA	0.0310711	NA
Sniffles2.DEL.1655M3	chr4	75554506	-34	ENSG00000138757	NA	0.047921	NA
Sniffles2.DEL.166AM3	chr4	75821863	-1537	ENSG00000138757	NA	0.047921	NA
Sniffles2.INS.1664M3	chr4	75780580	2253	ENSG00000138757	NA	0.0339533	NA
Sniffles2.DEL.1666M3	chr4	75726553	-41	ENSG00000138757	NA	0.778104	NA
Sniffles2.DEL.789M3	chr4	19083929	-149408019	ENSG00000138757	NA	0.903782	NA
Sniffles2.DUP.78AM3	chr4	19077864	149414098	ENSG00000138757	NA	0.122831	NA
Sniffles2.INS.165DM3	chr4	75674720	34	ENSG00000138757	NA	0.026708	NA
Sniffles2.INS.1663M3	chr4	75720023	31	ENSG00000138757	NA	0.0300005	NA
Sniffles2.DEL.16A6M3	chr4	76888198	-42	ENSG00000138758	NA	NA	0.040108
Sniffles2.INS.16B9M3	chr4	77129972	37	ENSG00000138758	NA	NA	0.530243
Sniffles2.DEL.16ADM3	chr4	76916917	-1021	ENSG00000138758	NA	NA	0.0284952
Sniffles2.DUP.78AM3	chr4	19077864	149414098	ENSG00000138758	NA	NA	0.00778961
Sniffles2.DEL.16B7M3	chr4	77091131	-33	ENSG00000138758	NA	NA	0.0370994
Sniffles2.DEL.789M3	chr4	19083929	-149408019	ENSG00000138758	NA	NA	0.266514
Sniffles2.INS.16A7M3	chr4	76911700	51	ENSG00000138758	NA	NA	0.59964
Sniffles2.INS.16BAM3	chr4	77135037	31	ENSG00000138758	NA	NA	0.0353612
Sniffles2.INS.1664M3	chr4	75780580	2253	ENSG00000138768	NA	0.0266523	NA
Sniffles2.DEL.166FM3	chr4	75899005	-38	ENSG00000138768	NA	0.0367142	NA
Sniffles2.DEL.1666M3	chr4	75726553	-41	ENSG00000138768	NA	0.359833	NA
Sniffles2.DEL.166AM3	chr4	75821863	-1537	ENSG00000138768	NA	0.038788	NA
Sniffles2.DEL.166BM3	chr4	75850253	-32	ENSG00000138768	NA	0.270117	NA
Sniffles2.DEL.789M3	chr4	19083929	-149408019	ENSG00000138768	NA	0.144491	NA
Sniffles2.DUP.78AM3	chr4	19077864	149414098	ENSG00000138768	NA	0.144491	NA
Sniffles2.INS.165DM3	chr4	75674720	34	ENSG00000138768	NA	0.0321102	NA
Sniffles2.INS.1663M3	chr4	75720023	31	ENSG00000138768	NA	0.0390972	NA
Sniffles2.INS.1667M3	chr4	75824868	53	ENSG00000138768	NA	0.0376101	NA
Sniffles2.DUP.78AM3	chr4	19077864	149414098	ENSG00000138772	NA	NA	0.0562519
Sniffles2.INS.16FCM3	chr4	78548236	45	ENSG00000138772	NA	NA	0.0371565
Sniffles2.DEL.789M3	chr4	19083929	-149408019	ENSG00000138772	NA	NA	0.0721037
Sniffles2.INS.16FDM3	chr4	78564149	51	ENSG00000138772	NA	NA	0.0406828
Sniffles2.DEL.1700M3	chr4	78547310	-39	ENSG00000138772	NA	NA	0.495675
Sniffles2.DEL.1BBCM3	chr4	101033285	-36	ENSG00000138814	NA	0.860327	NA
Sniffles2.INS.1BC8M3	chr4	101225934	48	ENSG00000138814	NA	0.0291194	NA
Sniffles2.DEL.1BCFM3	chr4	101443783	-4647	ENSG00000138814	NA	0.0490863	NA
Sniffles2.DEL.1BCDM3	chr4	101374153	-36	ENSG00000138814	NA	0.0432943	NA
Sniffles2.INS.1BC3M3	chr4	101124726	47	ENSG00000138814	NA	0.684216	NA
Sniffles2.DEL.789M3	chr4	19083929	-149408019	ENSG00000138814	NA	0.860327	NA
Sniffles2.DUP.78AM3	chr4	19077864	149414098	ENSG00000138814	NA	0.860327	NA
Sniffles2.INS.1BC4M3	chr4	101127759	43	ENSG00000138814	NA	0.0287722	NA
Sniffles2.DEL.693M15	chr22	24637392	-55	ENSG00000138867	NA	0.286645	NA
Sniffles2.DEL.692M15	chr22	24611774	-35	ENSG00000138867	NA	0.0469993	NA
Sniffles2.DEL.68AM15	chr22	24501604	-38	ENSG00000138867	NA	0.0469993	NA
Sniffles2.INS.688M15	chr22	24448411	33	ENSG00000138867	NA	0.0398229	NA
Sniffles2.DEL.68BM15	chr22	24560431	-33	ENSG00000138867	NA	0.0453053	NA
Sniffles2.DEL.694M15	chr22	24640501	-39	ENSG00000138867	NA	0.0434933	NA
Sniffles2.DEL.C60M15	chr22	44169067	-1082	ENSG00000138944	NA	0.0301231	NA
Sniffles2.INS.C6AM15	chr22	44254526	48	ENSG00000138944	NA	0.0300936	NA
Sniffles2.DEL.C74M15	chr22	44262289	-44	ENSG00000138944	NA	0.0300936	NA
Sniffles2.DEL.C77M15	chr22	44264208	-1909	ENSG00000138944	NA	0.0412454	NA
Sniffles2.DEL.C73M15	chr22	44261737	-1669	ENSG00000138944	NA	0.0411425	NA
Sniffles2.DEL.C75M15	chr22	44262348	-840	ENSG00000138944	NA	0.0412454	NA
Sniffles2.DEL.C70M15	chr22	44225410	-19467	ENSG00000138944	NA	0.0681353	NA
Sniffles2.DEL.C6FM15	chr22	44224197	-725	ENSG00000138944	NA	0.0681353	NA
Sniffles2.DEL.C5FM15	chr22	44168103	-4033	ENSG00000138944	NA	0.0272523	NA
Sniffles2.DEL.C80M15	chr22	44334779	-40	ENSG00000138944	NA	0.0411273	NA
Sniffles2.DEL.C6EM15	chr22	44213077	-37	ENSG00000138944	NA	0.286942	NA
Sniffles2.INS.C68M15	chr22	44248075	42	ENSG00000138944	NA	0.0494479	NA
Sniffles2.INS.C66M15	chr22	44235413	1099	ENSG00000138944	NA	0.315342	NA
Sniffles2.DEL.C81M15	chr22	44362233	-37	ENSG00000138944	NA	0.315342	NA
Sniffles2.INS.C50M15	chr22	44146377	42	ENSG00000138944	NA	0.033482	NA
Sniffles2.DEL.C6DM15	chr22	44207380	-45	ENSG00000138944	NA	0.0349704	NA
Sniffles2.DEL.C72M15	chr22	44256106	-43	ENSG00000138944	NA	0.0331702	NA
Sniffles2.INS.C51M15	chr22	44154775	42	ENSG00000138944	NA	0.031328	NA
Sniffles2.INS.C6CM15	chr22	44266562	32	ENSG00000138944	NA	0.0303099	NA
Sniffles2.DEL.3F8MB	chr12	10189017	-32	ENSG00000139112	0.0439392	NA	NA
Sniffles2.INS.3F5MB	chr12	10145970	32	ENSG00000139112	0.0751314	NA	NA
Sniffles2.DEL.3F7MB	chr12	10146723	-37	ENSG00000139112	0.0419408	NA	NA
Sniffles2.INS.60BMB	chr12	18441250	46	ENSG00000139144	0.037612	NA	NA
Sniffles2.DEL.60FMB	chr12	18487098	-35	ENSG00000139144	0.0376086	NA	NA
Sniffles2.DEL.601MB	chr12	18173901	-35	ENSG00000139144	0.0474699	NA	NA
Sniffles2.INS.604MB	chr12	18248409	36	ENSG00000139144	0.0357406	NA	NA
Sniffles2.DEL.612MB	chr12	18553231	-41	ENSG00000139144	0.532565	NA	NA
Sniffles2.INS.617MB	chr12	18627249	44	ENSG00000139144	0.0357343	NA	NA
Sniffles2.DEL.60EMB	chr12	18435755	-41	ENSG00000139144	0.0398902	NA	NA
Sniffles2.DEL.608MB	chr12	18338670	-38	ENSG00000139144	0.442422	NA	NA
Sniffles2.INS.60DMB	chr12	18453795	104	ENSG00000139144	0.0414685	NA	NA
Sniffles2.INS.611MB	chr12	18559822	34	ENSG00000139144	0.0271509	NA	NA
Sniffles2.INS.61AMB	chr12	18698250	31	ENSG00000139144	0.606353	NA	NA
Sniffles2.DEL.2EDMB	chr12	7160326	-41	ENSG00000139178	NA	0.042379	NA
Sniffles2.INS.2DEMB	chr12	7021835	39	ENSG00000139178	NA	0.0377968	NA
Sniffles2.INS.2E9MB	chr12	7191333	41	ENSG00000139178	NA	0.0340002	NA
Sniffles2.INS.2DFMB	chr12	7027644	34	ENSG00000139178	NA	0.0414144	NA
Sniffles2.INS.2E0MB	chr12	7051279	43	ENSG00000139178	NA	0.0432792	NA
Sniffles2.DEL.2EBMB	chr12	7108971	-36	ENSG00000139178	NA	0.0837755	NA
Sniffles2.INS.2E6MB	chr12	7148157	35	ENSG00000139178	NA	0.0326138	NA
Sniffles2.INS.2E7MB	chr12	7160325	35	ENSG00000139178	NA	0.728873	NA
Sniffles2.INS.2E8MB	chr12	7176234	3662	ENSG00000139178	NA	0.0312274	NA
Sniffles2.DEL.2BFMB	chr12	6612845	-43	ENSG00000139200	NA	0.0247411	NA
Sniffles2.INS.2C5MB	chr12	6794486	36	ENSG00000139200	NA	0.0353865	NA
Sniffles2.DEL.2BEMB	chr12	6607675	-36	ENSG00000139200	NA	0.0311278	NA
Sniffles2.DEL.2C8MB	chr12	6713901	-46	ENSG00000139200	NA	0.279778	NA
Sniffles2.INS.2C4MB	chr12	6752904	38	ENSG00000139200	NA	0.0405659	NA
Sniffles2.INS.2C3MB	chr12	6722712	33	ENSG00000139200	NA	0.0405857	NA
Sniffles2.INS.2BDMB	chr12	6625849	32	ENSG00000139200	NA	0.0405857	NA
Sniffles2.DUP.2C1MB	chr12	6631816	15159	ENSG00000139200	NA	0.0106337	NA
Sniffles2.DEL.2C7MB	chr12	6709956	-55	ENSG00000139200	NA	0.0426711	NA
Sniffles2.DEL.12D0MB	chr12	71377131	-31	ENSG00000139292	NA	0.0424859	0.0364182
Sniffles2.DEL.12CFMB	chr12	71369250	-38	ENSG00000139292	NA	0.0397194	0.0358144
Sniffles2.DUP.7BEMB	chr12	25803193	78162868	ENSG00000139292	NA	0.0403138	0.00982681
Sniffles2.DEL.12CBMB	chr12	71344817	-38	ENSG00000139292	NA	0.0374145	0.0289635
Sniffles2.INS.12D2MB	chr12	71595230	39	ENSG00000139292	NA	0.0413225	NA
Sniffles2.DEL.12D1MB	chr12	71492791	-3087	ENSG00000139292	NA	0.312268	NA
Sniffles2.DEL.17EAMB	chr12	95947952	-48	ENSG00000139343	NA	0.0665292	NA
Sniffles2.DUP.7BEMB	chr12	25803193	78162868	ENSG00000139343	NA	0.0665292	NA
Sniffles2.DEL.17EBMB	chr12	95949151	-33	ENSG00000139343	NA	0.0397327	NA
Sniffles2.DEL.17E9MB	chr12	95946058	-32	ENSG00000139343	NA	0.0397327	NA
Sniffles2.DEL.17EDMB	chr12	96003385	-41	ENSG00000139343	NA	0.0348833	NA
Sniffles2.INS.17E5MB	chr12	95948039	41	ENSG00000139343	NA	0.0383233	NA
Sniffles2.INS.17DBMB	chr12	95828061	33	ENSG00000139343	NA	0.283761	NA
Sniffles2.INS.17DCMB	chr12	95846735	32	ENSG00000139343	NA	0.0358047	NA
Sniffles2.INS.1F9FMB	chr12	125474162	39	ENSG00000139364	NA	0.217591	NA
Sniffles2.DEL.1F84MB	chr12	125091382	-37	ENSG00000139364	NA	0.0383227	NA
Sniffles2.DEL.1F98MB	chr12	125332584	-32	ENSG00000139364	NA	0.0399477	NA
Sniffles2.INS.1F86MB	chr12	125114748	34	ENSG00000139364	NA	0.715664	NA
Sniffles2.DEL.1F91MB	chr12	125219530	-41	ENSG00000139364	NA	0.0346502	NA
Sniffles2.INS.1FB1MB	chr12	125724803	39	ENSG00000139364	NA	0.0367767	NA
Sniffles2.DEL.1F92MB	chr12	125282031	-32	ENSG00000139364	NA	0.336656	NA
Sniffles2.INS.1FB3MB	chr12	125760586	31	ENSG00000139364	NA	0.336656	NA
Sniffles2.DEL.1FB4MB	chr12	125706417	-40	ENSG00000139364	NA	0.0399477	NA
Sniffles2.DEL.1FA4MB	chr12	125468488	-39	ENSG00000139364	NA	0.0344173	NA
Sniffles2.DEL.1FB6MB	chr12	125738265	-39	ENSG00000139364	NA	0.0392511	NA
Sniffles2.DEL.1FA0MB	chr12	125399459	-38	ENSG00000139364	NA	0.0392511	NA
Sniffles2.DEL.1FADMB	chr12	125660220	-41	ENSG00000139364	NA	0.053876	NA
Sniffles2.INS.1F85MB	chr12	125112679	31	ENSG00000139364	NA	0.0343883	NA
Sniffles2.DEL.1FAEMB	chr12	125679437	-41	ENSG00000139364	NA	0.0387642	NA
Sniffles2.DEL.1F90MB	chr12	125204983	-65	ENSG00000139364	NA	0.0383227	NA
Sniffles2.DEL.1FA5MB	chr12	125495157	-48	ENSG00000139364	NA	0.0347988	NA
Sniffles2.DEL.1F96MB	chr12	125306776	-40	ENSG00000139364	NA	0.0340908	NA
Sniffles2.DEL.1F97MB	chr12	125325670	-37	ENSG00000139364	NA	0.0559349	NA
Sniffles2.DEL.1F99MB	chr12	125353358	-39	ENSG00000139364	NA	0.0316384	NA
Sniffles2.INS.1F8DMB	chr12	125277529	31	ENSG00000139364	NA	0.212939	NA
Sniffles2.INS.1F9DMB	chr12	125437563	323	ENSG00000139364	NA	0.0251303	NA
Sniffles2.INS.1FA6MB	chr12	125527542	43	ENSG00000139364	NA	0.0247087	NA
Sniffles2.INV.19A7MB	chr12	103965852	21350751	ENSG00000139364	NA	0.0438701	NA
Sniffles2.INS.20CDMB	chr12	128708139	2238	ENSG00000139370	0.073419	NA	NA
Sniffles2.DEL.20E5MB	chr12	128848647	-38	ENSG00000139370	0.0419424	NA	NA
Sniffles2.INS.20EAMB	chr12	128908387	36	ENSG00000139370	0.0508229	NA	NA
Sniffles2.DEL.20E8MB	chr12	128881539	-31	ENSG00000139370	0.50906	NA	NA
Sniffles2.DEL.20E3MB	chr12	128845432	-564	ENSG00000139370	0.510097	NA	NA
Sniffles2.DEL.20EFMB	chr12	128901626	-3197	ENSG00000139370	0.0467338	NA	NA
Sniffles2.INS.20CEMB	chr12	128711535	32	ENSG00000139370	0.0439441	NA	NA
Sniffles2.INS.20DEMB	chr12	128874099	40	ENSG00000139370	0.561009	NA	NA
Sniffles2.INS.1AEDMB	chr12	109665964	35	ENSG00000139428	NA	0.0397156	NA
Sniffles2.DEL.1AF1MB	chr12	109634276	-765	ENSG00000139428	NA	0.0356079	NA
Sniffles2.INS.1AE7MB	chr12	109628741	34	ENSG00000139428	NA	0.0343898	NA
Sniffles2.DEL.1AF2MB	chr12	109642041	-3442	ENSG00000139428	NA	0.0470585	NA
Sniffles2.INV.19A7MB	chr12	103965852	21350751	ENSG00000139428	NA	0.902768	NA
Sniffles2.DEL.1AF1MB	chr12	109634276	-765	ENSG00000139438	0.0480035	NA	NA
Sniffles2.DEL.1B01MB	chr12	109869428	-43	ENSG00000139438	0.0617197	NA	NA
Sniffles2.INS.1AFBMB	chr12	109859689	50	ENSG00000139438	0.0617197	NA	NA
Sniffles2.INS.1AF6MB	chr12	109755294	37	ENSG00000139438	0.0347031	NA	NA
Sniffles2.DEL.1AFEMB	chr12	109808889	-52	ENSG00000139438	0.0714413	NA	NA
Sniffles2.DEL.1AF2MB	chr12	109642041	-3442	ENSG00000139438	0.578874	NA	NA
Sniffles2.INS.1AF9MB	chr12	109827724	44	ENSG00000139438	0.0573746	NA	NA
Sniffles2.INS.1AFAMB	chr12	109846621	37	ENSG00000139438	0.0645073	NA	NA
Sniffles2.INV.19A7MB	chr12	103965852	21350751	ENSG00000139438	0.091423	NA	NA
Sniffles2.INS.FE7MB	chr12	56988972	31	ENSG00000139547	0.0626208	NA	NA
Sniffles2.DEL.FE5MB	chr12	56854858	-37	ENSG00000139547	0.620316	NA	NA
Sniffles2.INS.FECMB	chr12	57052417	47	ENSG00000139547	0.141407	NA	NA
Sniffles2.INS.FE4MB	chr12	56854942	33	ENSG00000139547	0.0563279	NA	NA
Sniffles2.DUP.7BEMB	chr12	25803193	78162868	ENSG00000139547	0.730172	NA	NA
Sniffles2.DEL.FEAMB	chr12	56959206	-3925	ENSG00000139547	0.618634	NA	NA
Sniffles2.INS.F10MB	chr12	53147252	1367	ENSG00000139626	NA	0.0354338	NA
Sniffles2.INS.F12MB	chr12	53148251	2407	ENSG00000139626	NA	0.255849	NA
Sniffles2.INS.F18MB	chr12	53211216	48	ENSG00000139626	NA	0.28317	NA
Sniffles2.DEL.F17MB	chr12	53169831	-44	ENSG00000139626	NA	0.0323675	NA
Sniffles2.DEL.F14MB	chr12	53138115	-34	ENSG00000139626	NA	0.293722	NA
Sniffles2.DEL.F0BMB	chr12	53087670	-5763	ENSG00000139626	NA	0.0191521	NA
Sniffles2.DUP.7BEMB	chr12	25803193	78162868	ENSG00000139626	NA	0.0191521	NA
Sniffles2.DEL.F13MB	chr12	53122940	-42	ENSG00000139626	NA	0.0358926	NA
Sniffles2.INS.F0EMB	chr12	53108536	1937	ENSG00000139626	NA	0.0409982	NA
Sniffles2.DEL.F1BMB	chr12	53245837	-36	ENSG00000139626	NA	0.0438018	NA
Sniffles2.DEL.F16MB	chr12	53152010	-40	ENSG00000139626	NA	0.0386887	NA
Sniffles2.DUP.7BEMB	chr12	25803193	78162868	ENSG00000139651	0.104543	NA	NA
Sniffles2.DEL.F0BMB	chr12	53087670	-5763	ENSG00000139651	0.104543	NA	NA
Sniffles2.INS.F18MB	chr12	53211216	48	ENSG00000139651	0.0704439	NA	NA
Sniffles2.INS.F12MB	chr12	53148251	2407	ENSG00000139651	0.0704439	NA	NA
Sniffles2.INS.F10MB	chr12	53147252	1367	ENSG00000139651	0.603384	NA	NA
Sniffles2.INS.F0EMB	chr12	53108536	1937	ENSG00000139651	0.0670542	NA	NA
Sniffles2.DEL.F13MB	chr12	53122940	-42	ENSG00000139651	0.0481744	NA	NA
Sniffles2.DEL.F17MB	chr12	53169831	-44	ENSG00000139651	0.0476713	NA	NA
Sniffles2.DEL.F1BMB	chr12	53245837	-36	ENSG00000139651	0.0726551	NA	NA
Sniffles2.DEL.F16MB	chr12	53152010	-40	ENSG00000139651	0.0506676	NA	NA
Sniffles2.DEL.14ACMC	chr13	97290848	-1434	ENSG00000139793	NA	0.0514611	NA
Sniffles2.INS.14B1MC	chr13	97388337	33	ENSG00000139793	NA	0.0514611	NA
Sniffles2.INS.14B2MC	chr13	97411666	32	ENSG00000139793	NA	0.0514611	NA
Sniffles2.INS.14A8MC	chr13	97233180	751	ENSG00000139793	NA	0.0312553	NA
Sniffles2.INS.14B0MC	chr13	97378115	51	ENSG00000139793	NA	0.0305128	NA
Sniffles2.DEL.20CMD	chr14	22970658	-44	ENSG00000139880	0.604564	NA	NA
Sniffles2.INS.210MD	chr14	23110765	46	ENSG00000139880	0.0527631	NA	NA
Sniffles2.DEL.213MD	chr14	23108396	-40	ENSG00000139880	0.0527631	NA	NA
Sniffles2.INS.211MD	chr14	23147187	34	ENSG00000139880	0.0517943	NA	NA
Sniffles2.INS.829MD	chr14	51753724	58	ENSG00000139926	0.0693347	NA	NA
Sniffles2.INS.81FMD	chr14	51419959	33	ENSG00000139926	0.392677	NA	NA
Sniffles2.DEL.82CMD	chr14	51743641	-1083	ENSG00000139926	0.0809113	NA	NA
Sniffles2.DEL.82EMD	chr14	51771971	-45	ENSG00000139926	0.080158	NA	NA
Sniffles2.DEL.821MD	chr14	51436908	-39	ENSG00000139926	0.0504726	NA	NA
Sniffles2.DEL.822MD	chr14	51467633	-42	ENSG00000139926	0.0505641	NA	NA
Sniffles2.INS.824MD	chr14	51670396	44	ENSG00000139926	0.523891	NA	NA
Sniffles2.INS.828MD	chr14	51744765	78	ENSG00000139926	0.0572281	NA	NA
Sniffles2.INS.82AMD	chr14	51760265	72	ENSG00000139926	0.0498861	NA	NA
Sniffles2.INS.82BMD	chr14	51774567	56	ENSG00000139926	0.047653	NA	NA
Sniffles2.INS.AAAMD	chr14	64200805	36	ENSG00000140009	0.0546028	NA	NA
Sniffles2.DEL.AA9MD	chr14	64183482	-40	ENSG00000140009	0.485253	NA	NA
Sniffles2.INS.AACMD	chr14	64222482	44	ENSG00000140009	0.0403022	NA	NA
Sniffles2.DEL.AA7MD	chr14	64138922	-41	ENSG00000140009	0.0539737	NA	NA
Sniffles2.INS.AB4MD	chr14	64431077	38	ENSG00000140009	0.0539737	NA	NA
Sniffles2.DEL.AB0MD	chr14	64335975	-37	ENSG00000140009	0.0319322	NA	NA
Sniffles2.DUP.AB2MD	chr14	64298631	81790	ENSG00000140009	0.130377	NA	NA
Sniffles2.DEL.AA0MD	chr14	64014957	-34	ENSG00000140009	0.0474546	NA	NA
Sniffles2.DEL.AA2MD	chr14	64038829	-37	ENSG00000140009	0.063843	NA	NA
Sniffles2.INS.AA3MD	chr14	64100532	37	ENSG00000140009	0.0308603	NA	NA
Sniffles2.DEL.1381MD	chr14	100325654	-48	ENSG00000140105	NA	0.0376785	NA
Sniffles2.DEL.1388MD	chr14	100459912	-35	ENSG00000140105	NA	0.738971	NA
Sniffles2.DEL.138AMD	chr14	100467479	-37	ENSG00000140105	NA	0.0321077	NA
Sniffles2.INS.137CMD	chr14	100322677	47	ENSG00000140105	NA	0.0355672	NA
Sniffles2.DEL.1382MD	chr14	100344921	-41	ENSG00000140105	NA	0.0355672	NA
Sniffles2.DEL.1378MD	chr14	100239062	-45	ENSG00000140105	NA	0.035422	NA
Sniffles2.INS.1387MD	chr14	100468980	42	ENSG00000140105	NA	0.728364	NA
Sniffles2.DEL.10BEMD	chr14	89362823	-14938090	ENSG00000140105	NA	0.435728	NA
Sniffles2.DEL.1379MD	chr14	100249102	-32	ENSG00000140105	NA	0.0284363	NA
Sniffles2.DEL.137FMD	chr14	100304845	-40	ENSG00000140105	NA	0.0423666	NA
Sniffles2.DEL.1389MD	chr14	100462905	-57	ENSG00000140105	NA	0.0398412	NA
Sniffles2.INS.137EMD	chr14	100371448	32	ENSG00000140105	NA	0.0275325	NA
Sniffles2.DEL.724ME	chr15	39943709	-670	ENSG00000140319	NA	0.0319932	NA
Sniffles2.INS.722ME	chr15	39937745	68	ENSG00000140319	NA	0.0380786	NA
Sniffles2.INS.726ME	chr15	40024404	34	ENSG00000140319	NA	0.0326791	NA
Sniffles2.INS.72AME	chr15	40097199	44	ENSG00000140319	NA	0.282349	NA
Sniffles2.DEL.730ME	chr15	40136336	-46	ENSG00000140319	NA	0.282349	NA
Sniffles2.INS.725ME	chr15	40017552	32	ENSG00000140319	NA	0.0335172	NA
Sniffles2.DEL.13AAM7	chr8	70208275	-35	ENSG00000140396	NA	0.072968	NA
Sniffles2.DEL.13B3M7	chr8	70402828	-43	ENSG00000140396	NA	0.0677935	NA
Sniffles2.DEL.13A8M7	chr8	70177935	-37	ENSG00000140396	NA	0.0382181	NA
Sniffles2.DEL.13A4M7	chr8	70036686	-31	ENSG00000140396	NA	0.309749	NA
Sniffles2.INS.13A5M7	chr8	70116187	31	ENSG00000140396	NA	0.254321	NA
Sniffles2.INS.13A0M7	chr8	70014816	38	ENSG00000140396	NA	0.295887	NA
Sniffles2.DUP.13ACM7	chr8	70246868	24750	ENSG00000140396	NA	0.0663447	NA
Sniffles2.DEL.13ADM7	chr8	70342775	-38	ENSG00000140396	NA	0.0487692	NA
Sniffles2.INS.13A7M7	chr8	70160682	33	ENSG00000140396	NA	0.309749	NA
Sniffles2.INV.10ABM7	chr8	55783192	22608068	ENSG00000140396	NA	0.0369858	NA
Sniffles2.INS.13A9M7	chr8	70207885	33	ENSG00000140396	NA	0.309749	NA
Sniffles2.INS.13B6M7	chr8	70501630	39	ENSG00000140396	NA	0.072968	NA
Sniffles2.INS.13AFM7	chr8	70421771	34	ENSG00000140396	NA	0.072968	NA
Sniffles2.DEL.13AEM7	chr8	70376586	-4713	ENSG00000140396	NA	0.072968	NA
Sniffles2.DEL.13B4M7	chr8	70441072	-52	ENSG00000140396	NA	0.0403026	NA
Sniffles2.INS.13B2M7	chr8	70450574	32	ENSG00000140396	NA	0.036124	NA
Sniffles2.DEL.FDAME	chr15	78203587	-40	ENSG00000140403	NA	NA	0.622767
Sniffles2.INS.FD7ME	chr15	78246121	43	ENSG00000140403	NA	NA	0.0357066
Sniffles2.INS.FD8ME	chr15	78256702	32	ENSG00000140403	NA	NA	0.0394303
Sniffles2.DEL.FE4ME	chr15	78329748	-34	ENSG00000140403	NA	NA	0.028369
Sniffles2.DEL.FDEME	chr15	78239775	-42	ENSG00000140403	NA	NA	0.0205246
Sniffles2.DEL.FDBME	chr15	78215713	-39	ENSG00000140403	NA	NA	0.0369039
Sniffles2.INS.FD9ME	chr15	78267146	34	ENSG00000140403	NA	NA	0.0364323
Sniffles2.INS.14AAME	chr15	98648141	36	ENSG00000140443	NA	0.296161	NA
Sniffles2.DEL.14AEME	chr15	98755719	-32	ENSG00000140443	NA	0.0388602	NA
Sniffles2.INS.14B6ME	chr15	98909262	34	ENSG00000140443	NA	0.0388602	NA
Sniffles2.DEL.14B3ME	chr15	98874813	-42	ENSG00000140443	NA	0.0492891	NA
Sniffles2.DEL.14B8ME	chr15	98971780	-494	ENSG00000140443	NA	0.0399069	NA
Sniffles2.DEL.14B4ME	chr15	98895223	-32	ENSG00000140443	NA	0.030017	NA
Sniffles2.INS.14A8ME	chr15	98607582	44	ENSG00000140443	NA	0.036247	NA
Sniffles2.INS.14A3ME	chr15	98580237	36	ENSG00000140443	NA	0.0597323	NA
Sniffles2.INS.14B7ME	chr15	98923792	44	ENSG00000140443	NA	0.0597323	NA
Sniffles2.DEL.14B0ME	chr15	98788051	-34	ENSG00000140443	NA	0.0365618	NA
Sniffles2.DEL.14AFME	chr15	98783959	-31	ENSG00000140443	NA	0.0365618	NA
Sniffles2.DEL.14A7ME	chr15	98584993	-49	ENSG00000140443	NA	0.0395032	NA
Sniffles2.DEL.14ABME	chr15	98624058	-44	ENSG00000140443	NA	0.0421079	NA
Sniffles2.DEL.14ACME	chr15	98638176	-38	ENSG00000140443	NA	0.0419595	NA
Sniffles2.DEL.14B9ME	chr15	98979634	-32	ENSG00000140443	NA	0.0380573	NA
Sniffles2.INV.E99ME	chr15	72670872	3095743	ENSG00000140474	NA	0.0259207	NA
Sniffles2.INS.F08ME	chr15	74837789	42	ENSG00000140474	NA	0.0707539	NA
Sniffles2.INS.EFFME	chr15	74764251	69	ENSG00000140474	NA	0.0381479	NA
Sniffles2.INS.EFEME	chr15	74765945	47	ENSG00000140474	NA	0.0414894	NA
Sniffles2.DEL.F0EME	chr15	74798787	-39	ENSG00000140474	NA	0.033737	NA
Sniffles2.DEL.F0FME	chr15	74822147	-35	ENSG00000140474	NA	0.033737	NA
Sniffles2.DEL.F12ME	chr15	74888418	-54	ENSG00000140474	NA	0.0403887	NA
Sniffles2.DEL.F04ME	chr15	74766884	-48	ENSG00000140474	NA	0.260278	NA
Sniffles2.DEL.F13ME	chr15	74894040	-38	ENSG00000140474	NA	0.280231	NA
Sniffles2.INS.EFDME	chr15	74743242	36	ENSG00000140474	NA	0.0370349	NA
Sniffles2.INS.F06ME	chr15	74794358	54	ENSG00000140474	NA	0.0326704	NA
Sniffles2.INS.F07ME	chr15	74810278	4438	ENSG00000140474	NA	0.0412759	NA
Sniffles2.INS.F0AME	chr15	74865462	38	ENSG00000140474	NA	0.035598	NA
Sniffles2.INS.F16ME	chr15	74939067	32	ENSG00000140474	NA	0.0328324	NA
Sniffles2.INS.1249ME	chr15	88983469	38	ENSG00000140511	0.577644	NA	NA
Sniffles2.INS.1247ME	chr15	88942711	33	ENSG00000140511	0.0568788	NA	NA
Sniffles2.DEL.124DME	chr15	88940727	-2589	ENSG00000140511	0.492365	NA	NA
Sniffles2.DEL.1250ME	chr15	88968287	-4265	ENSG00000140511	0.038878	NA	NA
Sniffles2.DEL.123EME	chr15	88855008	-63	ENSG00000140511	0.0598416	NA	NA
Sniffles2.INS.123CME	chr15	88801587	31	ENSG00000140511	0.043011	NA	NA
Sniffles2.INS.1245ME	chr15	88915912	38	ENSG00000140511	0.0457346	NA	NA
Sniffles2.DEL.125EME	chr15	89264159	-36	ENSG00000140522	NA	0.0425849	NA
Sniffles2.DEL.125AME	chr15	89183382	-33	ENSG00000140522	NA	0.0425849	NA
Sniffles2.DEL.125DME	chr15	89245335	-32	ENSG00000140522	NA	0.0435007	NA
Sniffles2.DEL.126BME	chr15	89301746	-42	ENSG00000140522	NA	0.0379644	NA
Sniffles2.DEL.126CME	chr15	89314826	-41	ENSG00000140522	NA	0.0393179	NA
Sniffles2.INS.1258ME	chr15	89127746	40	ENSG00000140522	NA	0.260172	NA
Sniffles2.INS.125CME	chr15	89231561	60	ENSG00000140522	NA	0.0333065	NA
Sniffles2.DEL.120DME	chr15	87840738	-44	ENSG00000140538	NA	0.0346224	NA
Sniffles2.DEL.120FME	chr15	87886674	-43	ENSG00000140538	NA	0.0449655	NA
Sniffles2.DEL.1217ME	chr15	88094041	-35	ENSG00000140538	NA	0.0346224	NA
Sniffles2.INS.1212ME	chr15	87931139	49	ENSG00000140538	NA	0.0467371	NA
Sniffles2.DEL.120BME	chr15	87832297	-43	ENSG00000140538	NA	0.0383217	NA
Sniffles2.INS.1215ME	chr15	88086510	126	ENSG00000140538	NA	0.0350719	NA
Sniffles2.DEL.1220ME	chr15	88267493	-37	ENSG00000140538	NA	0.295755	NA
Sniffles2.DEL.1213ME	chr15	87974542	-43	ENSG00000140538	NA	0.0392049	NA
Sniffles2.DEL.120EME	chr15	87878907	-38	ENSG00000140538	NA	0.0325533	NA
Sniffles2.DEL.1210ME	chr15	87890571	-32	ENSG00000140538	NA	0.0331389	NA
Sniffles2.DEL.1216ME	chr15	88013019	-42	ENSG00000140538	NA	0.0328244	NA
Sniffles2.DEL.121DME	chr15	88206240	-46	ENSG00000140538	NA	0.0304033	NA
Sniffles2.DEL.121EME	chr15	88230785	-39	ENSG00000140538	NA	0.0352347	NA
Sniffles2.DEL.121FME	chr15	88243537	-35	ENSG00000140538	NA	0.0315209	NA
Sniffles2.INS.1209ME	chr15	87832445	42	ENSG00000140538	NA	0.0396105	NA
Sniffles2.INS.1219ME	chr15	88142099	46	ENSG00000140538	NA	0.0303925	NA
Sniffles2.INS.121AME	chr15	88217765	32	ENSG00000140538	NA	0.0264536	NA
Sniffles2.INS.12E2ME	chr15	90944540	34	ENSG00000140553	NA	0.0359847	NA
Sniffles2.INS.12DBME	chr15	90871539	341	ENSG00000140553	NA	0.744583	NA
Sniffles2.INS.12E3ME	chr15	90969764	32	ENSG00000140553	NA	0.0287522	NA
Sniffles2.INS.12E5ME	chr15	90977119	37	ENSG00000140553	NA	0.0305457	NA
Sniffles2.DEL.12E6ME	chr15	90955198	-38	ENSG00000140553	NA	0.0363434	NA
Sniffles2.INS.12DCME	chr15	90884430	39	ENSG00000140553	NA	0.0387467	NA
Sniffles2.DEL.12F0ME	chr15	91017369	-31	ENSG00000140553	NA	0.0285678	NA
Sniffles2.DEL.133BME	chr15	92339852	-36	ENSG00000140557	NA	0.0431466	NA
Sniffles2.DEL.1339ME	chr15	92318942	-46	ENSG00000140557	NA	0.039856	NA
Sniffles2.INS.1335ME	chr15	92296109	34	ENSG00000140557	NA	0.0304593	NA
Sniffles2.INS.12C6ME	chr15	90643898	45	ENSG00000140577	NA	0.0487323	NA
Sniffles2.DEL.12D4ME	chr15	90654408	-42	ENSG00000140577	NA	0.0487323	NA
Sniffles2.INS.12D0ME	chr15	90678732	32	ENSG00000140577	NA	0.25264	NA
Sniffles2.DEL.12D3ME	chr15	90652171	-36	ENSG00000140577	NA	0.0359433	NA
Sniffles2.DEL.12D2ME	chr15	90647258	-31	ENSG00000140577	NA	0.0333068	NA
Sniffles2.INS.12CAME	chr15	90647309	6532	ENSG00000140577	NA	0.25264	NA
Sniffles2.INS.12CCME	chr15	90647208	5521	ENSG00000140577	NA	0.0275407	NA
Sniffles2.DEL.12C3ME	chr15	90546040	-1228	ENSG00000140577	NA	0.0411062	NA
Sniffles2.DEL.12BFME	chr15	90485667	-40	ENSG00000140577	NA	0.042151	NA
Sniffles2.DEL.12C2ME	chr15	90533085	-34	ENSG00000140577	NA	0.0325699	NA
Sniffles2.DEL.12D5ME	chr15	90675954	-3621	ENSG00000140577	NA	0.0332233	NA
Sniffles2.INS.12CFME	chr15	90671445	45	ENSG00000140577	NA	0.288345	NA
Sniffles2.INS.4A8MF	chr16	8804032	37	ENSG00000140650	NA	NA	0.627554
Sniffles2.INS.4B2MF	chr16	8904229	40	ENSG00000140650	NA	NA	0.0341275
Sniffles2.INS.4B4MF	chr16	8947357	32	ENSG00000140650	NA	0.0305201	0.511558
Sniffles2.INS.4B3MF	chr16	8923205	35	ENSG00000140650	NA	0.02847	0.0235526
Sniffles2.DUP.4B9MF	chr16	8916510	172276	ENSG00000140650	NA	0.0205102	NA
Sniffles2.INS.4A9MF	chr16	8806807	39	ENSG00000140650	NA	0.0554329	NA
Sniffles2.DEL.4B0MF	chr16	8874455	-42	ENSG00000140650	NA	0.0340229	NA
Sniffles2.DEL.4ADMF	chr16	8835258	-6892	ENSG00000140650	NA	0.688466	NA
Sniffles2.INS.1512MF	chr16	73634505	42	ENSG00000140836	0.0365942	NA	NA
Sniffles2.INS.14DFMF	chr16	72837475	36	ENSG00000140836	0.0365942	NA	NA
Sniffles2.DEL.150DMF	chr16	73581893	-37	ENSG00000140836	0.0380131	NA	NA
Sniffles2.DEL.150CMF	chr16	73579575	-51	ENSG00000140836	0.0380131	NA	NA
Sniffles2.DEL.150EMF	chr16	73586747	-5257	ENSG00000140836	0.0787574	NA	NA
Sniffles2.DEL.14DBMF	chr16	72735040	-38	ENSG00000140836	0.0787574	NA	NA
Sniffles2.DEL.14DCMF	chr16	72749822	-42	ENSG00000140836	0.0697177	NA	NA
Sniffles2.DEL.151FMF	chr16	73873009	-46	ENSG00000140836	0.0364741	NA	NA
Sniffles2.DEL.1501MF	chr16	73416813	-1105	ENSG00000140836	0.0479995	NA	NA
Sniffles2.INS.1507MF	chr16	73568299	38	ENSG00000140836	0.0479995	NA	NA
Sniffles2.DEL.14F6MF	chr16	73247143	-56	ENSG00000140836	0.035614	NA	NA
Sniffles2.DEL.150AMF	chr16	73569516	-40	ENSG00000140836	0.525615	NA	NA
Sniffles2.INS.151AMF	chr16	73811439	33	ENSG00000140836	0.0508973	NA	NA
Sniffles2.DEL.14FDMF	chr16	73356365	-1091	ENSG00000140836	0.0508973	NA	NA
Sniffles2.DEL.14DDMF	chr16	72756091	-40	ENSG00000140836	0.642177	NA	NA
Sniffles2.DEL.1510MF	chr16	73596050	-41	ENSG00000140836	0.642177	NA	NA
Sniffles2.DEL.1502MF	chr16	73437452	-2052	ENSG00000140836	0.0541017	NA	NA
Sniffles2.DEL.1513MF	chr16	73606181	-33	ENSG00000140836	0.0317491	NA	NA
Sniffles2.INS.14D8MF	chr16	72789305	50	ENSG00000140836	0.0512764	NA	NA
Sniffles2.DEL.14FFMF	chr16	73389302	-1887	ENSG00000140836	0.116738	NA	NA
Sniffles2.INS.14E5MF	chr16	72958779	38	ENSG00000140836	0.116738	NA	NA
Sniffles2.DEL.14EFMF	chr16	73070927	-34	ENSG00000140836	0.0546928	NA	NA
Sniffles2.DEL.14EDMF	chr16	73055686	-34	ENSG00000140836	0.0546928	NA	NA
Sniffles2.DEL.14E7MF	chr16	72907563	-39	ENSG00000140836	0.0489185	NA	NA
Sniffles2.INS.14ECMF	chr16	73056115	37	ENSG00000140836	0.0489185	NA	NA
Sniffles2.DEL.14F9MF	chr16	73296970	-1199	ENSG00000140836	0.0497816	NA	NA
Sniffles2.DEL.14EEMF	chr16	73059354	-36	ENSG00000140836	0.0435203	NA	NA
Sniffles2.DEL.14F8MF	chr16	73287270	-54	ENSG00000140836	0.0403233	NA	NA
Sniffles2.DEL.14FCMF	chr16	73352465	-33	ENSG00000140836	0.0308235	NA	NA
Sniffles2.DEL.1508MF	chr16	73509252	-42	ENSG00000140836	0.0347935	NA	NA
Sniffles2.DEL.1517MF	chr16	73760306	-35	ENSG00000140836	0.0295203	NA	NA
Sniffles2.INS.14D0MF	chr16	72688812	32	ENSG00000140836	0.0613197	NA	NA
Sniffles2.INS.14F1MF	chr16	73168240	36	ENSG00000140836	0.0315947	NA	NA
Sniffles2.INS.1500MF	chr16	73401372	32	ENSG00000140836	0.0396813	NA	NA
Sniffles2.INS.1505MF	chr16	73543886	34	ENSG00000140836	0.0623497	NA	NA
Sniffles2.INS.1506MF	chr16	73561589	296	ENSG00000140836	0.0324273	NA	NA
Sniffles2.INS.1521MF	chr16	73947415	39	ENSG00000140836	0.0483522	NA	NA
Sniffles2.INS.161FMF	chr16	77674270	33	ENSG00000140876	NA	0.0377055	NA
Sniffles2.DEL.1621MF	chr16	77647069	-31	ENSG00000140876	NA	0.0377055	NA
Sniffles2.INS.1620MF	chr16	77678760	31	ENSG00000140876	NA	0.042604	NA
Sniffles2.DEL.1625MF	chr16	77718175	-55	ENSG00000140876	NA	0.042604	NA
Sniffles2.DEL.1628MF	chr16	77737600	-43	ENSG00000140876	NA	0.0328955	NA
Sniffles2.DEL.1626MF	chr16	77719737	-55	ENSG00000140876	NA	0.301166	NA
Sniffles2.DEL.162DMF	chr16	77799517	-35	ENSG00000140876	NA	0.0323927	NA
Sniffles2.DEL.17F9MF	chr16	84157196	-2124	ENSG00000140943	NA	0.0456914	NA
Sniffles2.DEL.17F0MF	chr16	84046546	-31	ENSG00000140943	NA	0.0372293	NA
Sniffles2.INS.17F6MF	chr16	84168858	35	ENSG00000140943	NA	0.0372293	NA
Sniffles2.INS.17EBMF	chr16	84050788	1399	ENSG00000140943	NA	0.0277149	NA
Sniffles2.INS.17E8MF	chr16	83997480	46	ENSG00000140943	NA	0.0364564	NA
Sniffles2.DEL.17E6MF	chr16	83974987	-45	ENSG00000140943	NA	0.036047	NA
Sniffles2.DEL.17EDMF	chr16	84001803	-38	ENSG00000140943	NA	0.30578	NA
Sniffles2.DEL.17E5MF	chr16	83967524	-54	ENSG00000140943	NA	0.254451	NA
Sniffles2.DEL.17E7MF	chr16	83985314	-31	ENSG00000140943	NA	0.0359823	NA
Sniffles2.DEL.17EEMF	chr16	84003304	-38	ENSG00000140943	NA	0.0352311	NA
Sniffles2.DEL.17F8MF	chr16	84141432	-40	ENSG00000140943	NA	0.0446514	NA
Sniffles2.DEL.17FAMF	chr16	84176877	-35	ENSG00000140943	NA	0.0378015	NA
Sniffles2.INS.17F3MF	chr16	84125246	39	ENSG00000140943	NA	0.0344435	NA
Sniffles2.INS.17F4MF	chr16	84141288	38	ENSG00000140943	NA	0.0394728	NA
Sniffles2.INS.285MF	chr16	2629935	46	ENSG00000140992	NA	0.0340604	NA
Sniffles2.INS.283MF	chr16	2603043	137	ENSG00000140992	NA	0.0804307	NA
Sniffles2.INS.282MF	chr16	2605562	170	ENSG00000140992	NA	0.357258	NA
Sniffles2.DEL.292MF	chr16	2686936	-95	ENSG00000140992	NA	0.0794197	NA
Sniffles2.DEL.290MF	chr16	2650634	-41	ENSG00000140992	NA	0.0369292	NA
Sniffles2.DEL.28AMF	chr16	2599745	-35	ENSG00000140992	NA	0.0785961	NA
Sniffles2.INV.280MF	chr16	2584849	112478	ENSG00000140992	NA	0.357258	NA
Sniffles2.DEL.28DMF	chr16	2610502	-40	ENSG00000140992	NA	0.357258	NA
Sniffles2.INS.284MF	chr16	2607872	558	ENSG00000140992	NA	0.357258	NA
Sniffles2.INS.289MF	chr16	2690294	37	ENSG00000140992	NA	0.0794197	NA
Sniffles2.DEL.293MF	chr16	2688216	-43	ENSG00000140992	NA	0.0794197	NA
Sniffles2.INS.278MF	chr16	2494043	3850	ENSG00000140992	NA	0.0321406	NA
Sniffles2.DEL.28CMF	chr16	2609934	-1584	ENSG00000140992	NA	0.0261836	NA
Sniffles2.DEL.27FMF	chr16	2531234	-37	ENSG00000140992	NA	0.034171	NA
Sniffles2.INS.277MF	chr16	2466529	63	ENSG00000140992	NA	0.0274739	NA
Sniffles2.INS.286MF	chr16	2674029	32	ENSG00000140992	NA	0.0290283	NA
Sniffles2.INS.1AD3MF	chr16	88753328	32	ENSG00000141012	NA	0.0302319	NA
Sniffles2.DEL.1B21MF	chr16	88905844	-37	ENSG00000141012	NA	0.038971	NA
Sniffles2.INS.1AEFMF	chr16	88828992	42	ENSG00000141012	NA	0.0345663	NA
Sniffles2.DEL.1AE4MF	chr16	88757316	-42	ENSG00000141012	NA	0.0323466	NA
Sniffles2.INS.1AD1MF	chr16	88739974	42	ENSG00000141012	NA	0.0282928	NA
Sniffles2.DEL.1B08MF	chr16	88884007	-37	ENSG00000141012	NA	0.0349561	NA
Sniffles2.DEL.1B2DMF	chr16	88953595	-1017	ENSG00000141012	NA	0.0409592	NA
Sniffles2.INS.1B19MF	chr16	88955896	52	ENSG00000141012	NA	0.0285368	NA
Sniffles2.DEL.1B07MF	chr16	88867467	-42	ENSG00000141012	NA	0.0405592	NA
Sniffles2.INS.1AFCMF	chr16	88892982	38	ENSG00000141012	NA	0.0323271	NA
Sniffles2.DEL.1AE2MF	chr16	88746055	-39	ENSG00000141012	NA	0.0361655	NA
Sniffles2.INS.1B12MF	chr16	88930687	1877	ENSG00000141012	NA	0.0326398	NA
Sniffles2.INS.1ACEMF	chr16	88731926	9532	ENSG00000141012	NA	0.232496	NA
Sniffles2.INS.1B0DMF	chr16	88903075	39	ENSG00000141012	NA	0.032797	NA
Sniffles2.DEL.1B03MF	chr16	88835981	-42	ENSG00000141012	NA	0.0444905	NA
Sniffles2.DEL.1B26MF	chr16	88930785	-45	ENSG00000141012	NA	0.0444905	NA
Sniffles2.DEL.1AFDMF	chr16	88798271	-36	ENSG00000141012	NA	0.0373671	NA
Sniffles2.DEL.1B24MF	chr16	88929098	-791	ENSG00000141012	NA	0.04458	NA
Sniffles2.DEL.1AE8MF	chr16	88784333	-48	ENSG00000141012	NA	0.66783	NA
Sniffles2.INS.1B16MF	chr16	88951134	62	ENSG00000141012	NA	0.703669	NA
Sniffles2.INS.1B18MF	chr16	88954872	58	ENSG00000141012	NA	0.0303216	NA
Sniffles2.DEL.1AE5MF	chr16	88760647	-41	ENSG00000141012	NA	0.0326708	NA
Sniffles2.DEL.1B22MF	chr16	88909811	-43	ENSG00000141012	NA	0.0411901	NA
Sniffles2.DEL.1ADCMF	chr16	88728023	-63	ENSG00000141012	NA	0.0259575	NA
Sniffles2.DEL.1B23MF	chr16	88915574	-52	ENSG00000141012	NA	0.0380885	NA
Sniffles2.INS.1ACFMF	chr16	88731941	11178	ENSG00000141012	NA	0.0289194	NA
Sniffles2.INS.1AD7MF	chr16	88791282	33	ENSG00000141012	NA	0.026691	NA
Sniffles2.INS.1AF2MF	chr16	88831381	987	ENSG00000141012	NA	0.0231888	NA
Sniffles2.INS.1AF4MF	chr16	88839161	42	ENSG00000141012	NA	0.249398	NA
Sniffles2.INS.1AFAMF	chr16	88889890	45	ENSG00000141012	NA	0.0314391	NA
Sniffles2.INS.1B0CMF	chr16	88905731	37	ENSG00000141012	NA	0.0322196	NA
Sniffles2.DEL.886M10	chr17	18817982	-36	ENSG00000141127	NA	NA	0.0787577
Sniffles2.INS.890M10	chr17	18976188	31	ENSG00000141127	NA	NA	0.0342365
Sniffles2.DEL.88BM10	chr17	18888669	-49	ENSG00000141127	NA	NA	0.0713664
Sniffles2.DEL.895M10	chr17	18959862	-36	ENSG00000141127	NA	NA	0.0357341
Sniffles2.DEL.887M10	chr17	18868378	-42	ENSG00000141127	NA	NA	0.0433686
Sniffles2.INS.883M10	chr17	18873260	32	ENSG00000141127	NA	NA	0.0259389
Sniffles2.DEL.894M10	chr17	18946469	-46	ENSG00000141127	NA	NA	0.0448041
Sniffles2.DEL.892M10	chr17	18899526	-38	ENSG00000141127	NA	NA	0.0787577
Sniffles2.DEL.893M10	chr17	18917582	-31	ENSG00000141127	NA	NA	0.0616494
Sniffles2.INS.87FM10	chr17	18774063	38	ENSG00000141127	NA	NA	0.609195
Sniffles2.INS.88CM10	chr17	18943187	51	ENSG00000141127	NA	NA	0.609195
Sniffles2.DEL.1C8M10	chr17	808340	-3620	ENSG00000141252	NA	0.0559859	NA
Sniffles2.DEL.163M10	chr17	566185	-8978	ENSG00000141252	NA	0.0559859	NA
Sniffles2.INS.16EM10	chr17	612307	71	ENSG00000141252	NA	0.0334634	NA
Sniffles2.DEL.1A9M10	chr17	767887	-54	ENSG00000141252	NA	0.0399505	NA
Sniffles2.DEL.15EM10	chr17	540063	-41	ENSG00000141252	NA	0.0316916	NA
Sniffles2.DEL.16AM10	chr17	595623	-70	ENSG00000141252	NA	0.0591445	NA
Sniffles2.INS.142M10	chr17	504525	51	ENSG00000141252	NA	0.0591445	NA
Sniffles2.INS.16DM10	chr17	612780	1127	ENSG00000141252	NA	0.0484836	NA
Sniffles2.DEL.182M10	chr17	619229	-49	ENSG00000141252	NA	0.0251884	NA
Sniffles2.DEL.17EM10	chr17	604304	-50	ENSG00000141252	NA	0.0320867	NA
Sniffles2.DEL.139M10	chr17	408723	-42	ENSG00000141252	NA	0.0355439	NA
Sniffles2.DEL.13DM10	chr17	425316	-42	ENSG00000141252	NA	0.0404967	NA
Sniffles2.INS.143M10	chr17	506792	58	ENSG00000141252	NA	0.0401003	NA
Sniffles2.DEL.180M10	chr17	613501	-43	ENSG00000141252	NA	0.0399505	NA
Sniffles2.INS.19AM10	chr17	762017	41	ENSG00000141252	NA	0.035597	NA
Sniffles2.DEL.1A2M10	chr17	722527	-37	ENSG00000141252	NA	0.0591445	NA
Sniffles2.INS.145M10	chr17	510040	954	ENSG00000141252	NA	0.0591445	NA
Sniffles2.INS.171M10	chr17	619342	1098	ENSG00000141252	NA	0.0484836	NA
Sniffles2.INS.195M10	chr17	739884	40	ENSG00000141252	NA	0.0349562	NA
Sniffles2.DEL.18DM10	chr17	667758	-42	ENSG00000141252	NA	0.0313691	NA
Sniffles2.INS.191M10	chr17	709203	40	ENSG00000141252	NA	0.0314106	NA
Sniffles2.INS.194M10	chr17	727483	2574	ENSG00000141252	NA	0.370667	NA
Sniffles2.INS.146M10	chr17	514110	40	ENSG00000141252	NA	0.370667	NA
Sniffles2.DEL.168M10	chr17	582820	-41	ENSG00000141252	NA	0.370667	NA
Sniffles2.INS.151M10	chr17	580679	36	ENSG00000141252	NA	0.370667	NA
Sniffles2.DEL.169M10	chr17	594893	-72	ENSG00000141252	NA	0.370667	NA
Sniffles2.INS.1B2M10	chr17	815705	50	ENSG00000141252	NA	0.0428299	NA
Sniffles2.DEL.17DM10	chr17	606022	-42	ENSG00000141252	NA	0.0443255	NA
Sniffles2.DEL.1CAM10	chr17	817142	-816	ENSG00000141252	NA	0.0397201	NA
Sniffles2.INS.147M10	chr17	535005	35	ENSG00000141252	NA	0.0466525	NA
Sniffles2.DEL.1AAM10	chr17	768414	-56	ENSG00000141252	NA	0.0443962	NA
Sniffles2.DEL.1ADM10	chr17	796371	-1671	ENSG00000141252	NA	0.0443962	NA
Sniffles2.INS.150M10	chr17	583201	37	ENSG00000141252	NA	0.0411079	NA
Sniffles2.DEL.165M10	chr17	576825	-5570	ENSG00000141252	NA	0.0348939	NA
Sniffles2.DEL.13EM10	chr17	431280	-40	ENSG00000141252	NA	0.0443255	NA
Sniffles2.INS.1B0M10	chr17	809847	2357	ENSG00000141252	NA	0.0311106	NA
Sniffles2.DEL.183M10	chr17	628602	-42	ENSG00000141252	NA	0.0371256	NA
Sniffles2.DEL.160M10	chr17	546337	-38	ENSG00000141252	NA	0.0319726	NA
Sniffles2.DEL.166M10	chr17	579372	-33	ENSG00000141252	NA	0.0320176	NA
Sniffles2.DEL.156M10	chr17	505031	-1429	ENSG00000141252	NA	0.0354621	NA
Sniffles2.DEL.15DM10	chr17	541730	-55	ENSG00000141252	NA	0.032723	NA
Sniffles2.DEL.186M10	chr17	646321	-84	ENSG00000141252	NA	0.0298783	NA
Sniffles2.INS.175M10	chr17	643536	31	ENSG00000141252	NA	0.0251602	NA
Sniffles2.INS.177M10	chr17	646298	2310	ENSG00000141252	NA	0.0233686	NA
Sniffles2.INS.197M10	chr17	753343	74	ENSG00000141252	NA	0.0343353	NA
Sniffles2.INS.199M10	chr17	756210	43	ENSG00000141252	NA	0.0347124	NA
Sniffles2.INS.3D3M10	chr17	3463953	33	ENSG00000141255	NA	0.0282558	NA
Sniffles2.INV.3EAM10	chr17	3560423	122	ENSG00000141255	NA	0.030932	NA
Sniffles2.DEL.3D7M10	chr17	3403816	-39	ENSG00000141255	NA	0.0379395	NA
Sniffles2.DEL.3D1M10	chr17	3392645	-40	ENSG00000141255	NA	0.0373833	NA
Sniffles2.DEL.3E2M10	chr17	3519420	-45	ENSG00000141255	NA	0.0527081	NA
Sniffles2.DEL.3CFM10	chr17	3375142	-32	ENSG00000141255	NA	0.0480513	NA
Sniffles2.DEL.3E7M10	chr17	3581829	-43	ENSG00000141255	NA	0.045609	NA
Sniffles2.DEL.3CDM10	chr17	3340143	-49	ENSG00000141255	NA	0.0392175	NA
Sniffles2.DEL.3D8M10	chr17	3420176	-39	ENSG00000141255	NA	0.0527081	NA
Sniffles2.INS.3C7M10	chr17	3341572	1213	ENSG00000141255	NA	0.0370434	NA
Sniffles2.DEL.3E5M10	chr17	3535224	-57	ENSG00000141255	NA	0.305872	NA
Sniffles2.DEL.3E8M10	chr17	3580788	-1174	ENSG00000141255	NA	0.0469363	NA
Sniffles2.INS.3E1M10	chr17	3579359	37	ENSG00000141255	NA	0.291392	NA
Sniffles2.DEL.3D5M10	chr17	3399213	-40	ENSG00000141255	NA	0.045609	NA
Sniffles2.INS.3EBM10	chr17	3599576	55	ENSG00000141255	NA	0.0527081	NA
Sniffles2.DEL.3D6M10	chr17	3400968	-39	ENSG00000141255	NA	0.0346121	NA
Sniffles2.DEL.3E4M10	chr17	3530659	-42	ENSG00000141255	NA	0.0379464	NA
Sniffles2.DEL.3F6M10	chr17	3601049	-57122	ENSG00000141255	NA	0.369306	NA
Sniffles2.DEL.16B5M10	chr17	69043061	-42	ENSG00000141338	0.0521482	NA	NA
Sniffles2.DEL.16ADM10	chr17	68989263	-33	ENSG00000141338	0.561041	NA	NA
Sniffles2.INS.16B0M10	chr17	69041148	46	ENSG00000141338	0.0698427	NA	NA
Sniffles2.INS.16AEM10	chr17	69012866	44	ENSG00000141338	0.576614	NA	NA
Sniffles2.INS.16AFM10	chr17	69033304	35	ENSG00000141338	0.0568299	NA	NA
Sniffles2.INS.16A8M10	chr17	68979554	47	ENSG00000141338	0.0631735	NA	NA
Sniffles2.DEL.16A2M10	chr17	68888006	-48	ENSG00000141338	0.0353687	NA	NA
Sniffles2.INS.16A4M10	chr17	68935478	32	ENSG00000141338	0.39587	NA	NA
Sniffles2.DEL.320M11	chr18	11940296	-36	ENSG00000141401	NA	0.316261	NA
Sniffles2.DEL.321M11	chr18	11948992	-40	ENSG00000141401	NA	0.0396493	NA
Sniffles2.INS.31DM11	chr18	11962037	45	ENSG00000141401	NA	0.0408707	NA
Sniffles2.DEL.325M11	chr18	11972212	-34	ENSG00000141401	NA	0.0431618	NA
Sniffles2.INS.326M11	chr18	12029283	1294	ENSG00000141401	NA	0.0272249	NA
Sniffles2.DEL.330M11	chr18	12116783	-12612	ENSG00000141401	NA	0.0429778	NA
Sniffles2.INS.31EM11	chr18	11959658	40	ENSG00000141401	NA	0.0345928	NA
Sniffles2.DEL.32FM11	chr18	12105477	-3552	ENSG00000141401	NA	0.0392307	NA
Sniffles2.INS.318M11	chr18	11915776	1047	ENSG00000141401	NA	0.0345945	NA
Sniffles2.INS.31CM11	chr18	11946146	1981	ENSG00000141401	NA	0.0336851	NA
Sniffles2.INS.328M11	chr18	12088495	57	ENSG00000141401	NA	0.030896	NA
Sniffles2.INS.A60M11	chr18	45694570	40	ENSG00000141469	NA	0.26805	NA
Sniffles2.INS.A5EM11	chr18	45675945	33	ENSG00000141469	NA	0.26805	NA
Sniffles2.DEL.A6BM11	chr18	45841912	-42	ENSG00000141469	NA	0.26805	NA
Sniffles2.INS.A5FM11	chr18	45684132	42	ENSG00000141469	NA	0.0370855	NA
Sniffles2.DEL.A69M11	chr18	45825177	-42	ENSG00000141469	NA	0.0361332	NA
Sniffles2.INS.A66M11	chr18	45831744	33	ENSG00000141469	NA	0.0380181	NA
Sniffles2.DEL.A62M11	chr18	45694622	-38	ENSG00000141469	NA	0.0315833	NA
Sniffles2.DEL.A6AM11	chr18	45832644	-36	ENSG00000141469	NA	0.0348356	NA
Sniffles2.INS.A67M11	chr18	45830584	31	ENSG00000141469	NA	0.0403721	NA
Sniffles2.INS.489M10	chr17	4991304	39	ENSG00000141503	0.0834445	NA	NA
Sniffles2.DEL.48EM10	chr17	4973404	-38	ENSG00000141503	0.0451817	NA	NA
Sniffles2.INS.475M10	chr17	4781492	42	ENSG00000141503	0.0665441	NA	NA
Sniffles2.INS.474M10	chr17	4745752	45	ENSG00000141503	0.0665441	NA	NA
Sniffles2.DEL.480M10	chr17	4873192	-39	ENSG00000141503	0.510853	NA	NA
Sniffles2.DEL.47FM10	chr17	4839947	-34	ENSG00000141503	0.0443665	NA	NA
Sniffles2.INS.47CM10	chr17	4873618	32	ENSG00000141503	0.504084	NA	NA
Sniffles2.INS.488M10	chr17	4934008	39	ENSG00000141503	0.0390788	NA	NA
Sniffles2.DEL.1C2DM10	chr17	82360249	-60	ENSG00000141526	NA	0.0286952	NA
Sniffles2.INS.1C06M10	chr17	82293375	34	ENSG00000141526	NA	0.0286952	NA
Sniffles2.DEL.1C2CM10	chr17	82359858	-1163	ENSG00000141526	NA	0.029471	NA
Sniffles2.DEL.1C08M10	chr17	82222447	-44	ENSG00000141526	NA	0.0433299	NA
Sniffles2.INS.1BE9M10	chr17	82171225	50	ENSG00000141526	NA	0.247877	NA
Sniffles2.DEL.1C25M10	chr17	82319108	-40	ENSG00000141526	NA	0.247877	NA
Sniffles2.INS.1BE6M10	chr17	82150212	61	ENSG00000141526	NA	0.0329904	NA
Sniffles2.DEL.1C0DM10	chr17	82279350	-40	ENSG00000141526	NA	0.0366311	NA
Sniffles2.DEL.1BF7M10	chr17	82171245	-76	ENSG00000141526	NA	0.0404372	NA
Sniffles2.INS.1C05M10	chr17	82291001	36	ENSG00000141526	NA	0.0356499	NA
Sniffles2.INS.1C03M10	chr17	82260597	52	ENSG00000141526	NA	0.0275631	NA
Sniffles2.DEL.1BFAM10	chr17	82197124	-36	ENSG00000141526	NA	0.290365	NA
Sniffles2.DEL.1C29M10	chr17	82340047	-50	ENSG00000141526	NA	0.0433299	NA
Sniffles2.DEL.1C23M10	chr17	82314403	-1267	ENSG00000141526	NA	0.0262915	NA
Sniffles2.INS.1C1AM10	chr17	82359513	17936	ENSG00000141526	NA	0.0232094	NA
Sniffles2.INS.1C02M10	chr17	82253999	35	ENSG00000141526	NA	0.0234169	NA
Sniffles2.INS.1C15M10	chr17	82354527	57	ENSG00000141526	NA	0.0306397	NA
Sniffles2.DEL.1C28M10	chr17	82338661	-35	ENSG00000141526	NA	0.0278783	NA
Sniffles2.INS.1C1CM10	chr17	82359649	506	ENSG00000141526	NA	0.0288049	NA
Sniffles2.DEL.1C27M10	chr17	82332141	-41	ENSG00000141526	NA	0.0225367	NA
Sniffles2.DEL.1BF8M10	chr17	82184032	-37	ENSG00000141526	NA	0.0409667	NA
Sniffles2.DEL.1BF9M10	chr17	82190095	-35	ENSG00000141526	NA	0.0423428	NA
Sniffles2.DEL.1C24M10	chr17	82318031	-34	ENSG00000141526	NA	0.0332676	NA
Sniffles2.INS.1BEBM10	chr17	82184032	34	ENSG00000141526	NA	0.0328415	NA
Sniffles2.INS.1C1BM10	chr17	82359430	8763	ENSG00000141526	NA	0.0256094	NA
Sniffles2.INS.1A7CM10	chr17	80037721	33	ENSG00000141543	NA	0.0438939	NA
Sniffles2.DEL.1AA1M10	chr17	80231341	-49	ENSG00000141543	NA	0.0438939	NA
Sniffles2.INS.1A98M10	chr17	80197545	33	ENSG00000141543	NA	0.031739	NA
Sniffles2.DEL.1AA0M10	chr17	80217628	-41	ENSG00000141543	NA	0.0365819	NA
Sniffles2.INS.1A7EM10	chr17	80065154	36	ENSG00000141543	NA	0.254778	NA
Sniffles2.INS.1A7FM10	chr17	80061876	31	ENSG00000141543	NA	0.0341692	NA
Sniffles2.INS.1A80M10	chr17	80082246	1792	ENSG00000141543	NA	0.0399244	NA
Sniffles2.INS.1A8EM10	chr17	80171203	36	ENSG00000141543	NA	0.0360885	NA
Sniffles2.INS.1A99M10	chr17	80209670	43	ENSG00000141543	NA	0.0329867	NA
Sniffles2.DEL.1A85M10	chr17	80055739	-34	ENSG00000141543	NA	0.0292328	NA
Sniffles2.DEL.1A86M10	chr17	80075109	-45	ENSG00000141543	NA	0.303098	NA
Sniffles2.DEL.1A88M10	chr17	80091311	-34	ENSG00000141543	NA	0.0351327	NA
Sniffles2.DEL.1A92M10	chr17	80127644	-34	ENSG00000141543	NA	0.0365669	NA
Sniffles2.DEL.1A95M10	chr17	80160107	-42	ENSG00000141543	NA	0.0410828	NA
Sniffles2.DEL.1AA2M10	chr17	80240277	-53	ENSG00000141543	NA	0.0385061	NA
Sniffles2.INS.1A9AM10	chr17	80244686	3368	ENSG00000141543	NA	0.0311823	NA
Sniffles2.DEL.1C23M10	chr17	82314403	-1267	ENSG00000141551	NA	0.0432463	NA
Sniffles2.DEL.1C27M10	chr17	82332141	-41	ENSG00000141551	NA	0.0337233	NA
Sniffles2.INS.1C06M10	chr17	82293375	34	ENSG00000141551	NA	0.270525	NA
Sniffles2.INS.1C15M10	chr17	82354527	57	ENSG00000141551	NA	0.032411	NA
Sniffles2.DEL.1C2DM10	chr17	82360249	-60	ENSG00000141551	NA	0.270525	NA
Sniffles2.INS.1C1AM10	chr17	82359513	17936	ENSG00000141551	NA	0.0249685	NA
Sniffles2.DEL.1C25M10	chr17	82319108	-40	ENSG00000141551	NA	0.0368098	NA
Sniffles2.DEL.1BFAM10	chr17	82197124	-36	ENSG00000141551	NA	0.0266003	NA
Sniffles2.INS.1C03M10	chr17	82260597	52	ENSG00000141551	NA	0.0193877	NA
Sniffles2.INS.1C05M10	chr17	82291001	36	ENSG00000141551	NA	0.0321533	NA
Sniffles2.INS.1C1CM10	chr17	82359649	506	ENSG00000141551	NA	0.0300636	NA
Sniffles2.DEL.1C08M10	chr17	82222447	-44	ENSG00000141551	NA	0.038479	NA
Sniffles2.INS.1C02M10	chr17	82253999	35	ENSG00000141551	NA	0.0293344	NA
Sniffles2.DEL.1C0DM10	chr17	82279350	-40	ENSG00000141551	NA	0.0453769	NA
Sniffles2.DEL.1C28M10	chr17	82338661	-35	ENSG00000141551	NA	0.0378784	NA
Sniffles2.INS.1BE6M10	chr17	82150212	61	ENSG00000141551	NA	0.0317188	NA
Sniffles2.DEL.1C2CM10	chr17	82359858	-1163	ENSG00000141551	NA	0.0387812	NA
Sniffles2.DEL.1C29M10	chr17	82340047	-50	ENSG00000141551	NA	0.038479	NA
Sniffles2.INS.1BE9M10	chr17	82171225	50	ENSG00000141551	NA	0.0368098	NA
Sniffles2.DEL.1BF7M10	chr17	82171245	-76	ENSG00000141551	NA	0.0300838	NA
Sniffles2.DEL.1BF8M10	chr17	82184032	-37	ENSG00000141551	NA	0.24325	NA
Sniffles2.DEL.1BF9M10	chr17	82190095	-35	ENSG00000141551	NA	0.0315762	NA
Sniffles2.DEL.1C24M10	chr17	82318031	-34	ENSG00000141551	NA	0.0365172	NA
Sniffles2.INS.1BEBM10	chr17	82184032	34	ENSG00000141551	NA	0.242967	NA
Sniffles2.INS.1C1BM10	chr17	82359430	8763	ENSG00000141551	NA	0.0279412	NA
Sniffles2.INS.1C22M10	chr17	82391144	36	ENSG00000141574	NA	NA	0.0367907
Sniffles2.DEL.1C3EM10	chr17	82426468	-39	ENSG00000141574	NA	NA	0.0216532
Sniffles2.INS.1C06M10	chr17	82293375	34	ENSG00000141574	NA	NA	0.0485018
Sniffles2.DEL.1C2DM10	chr17	82360249	-60	ENSG00000141574	NA	NA	0.019417
Sniffles2.INS.1C05M10	chr17	82291001	36	ENSG00000141574	NA	NA	0.0409758
Sniffles2.DEL.1C25M10	chr17	82319108	-40	ENSG00000141574	NA	NA	0.0338425
Sniffles2.DEL.1C24M10	chr17	82318031	-34	ENSG00000141574	NA	NA	0.0364852
Sniffles2.INS.1C35M10	chr17	82401804	32	ENSG00000141574	NA	NA	0.0395692
Sniffles2.DEL.1C27M10	chr17	82332141	-41	ENSG00000141574	NA	NA	0.0485018
Sniffles2.INS.1C1BM10	chr17	82359430	8763	ENSG00000141574	NA	NA	0.0368118
Sniffles2.INS.1C15M10	chr17	82354527	57	ENSG00000141574	NA	NA	0.554349
Sniffles2.INS.1C1FM10	chr17	82386313	45	ENSG00000141574	NA	NA	0.0385255
Sniffles2.INS.1C1CM10	chr17	82359649	506	ENSG00000141574	NA	NA	0.0388968
Sniffles2.INS.1C03M10	chr17	82260597	52	ENSG00000141574	NA	NA	0.0195934
Sniffles2.INS.1C1AM10	chr17	82359513	17936	ENSG00000141574	NA	NA	0.0299019
Sniffles2.INS.1C21M10	chr17	82387862	40	ENSG00000141574	NA	NA	0.0304251
Sniffles2.INS.E76M11	chr18	62233039	94	ENSG00000141655	NA	0.0385882	NA
Sniffles2.DEL.E7BM11	chr18	62490975	-1255	ENSG00000141655	NA	0.036948	NA
Sniffles2.DEL.E79M11	chr18	62253269	-38	ENSG00000141655	NA	0.307462	NA
Sniffles2.INS.E77M11	chr18	62245906	49	ENSG00000141655	NA	0.0336743	NA
Sniffles2.INS.DEAM11	chr18	59984171	37	ENSG00000141682	0.0744942	NA	NA
Sniffles2.INS.DE6M11	chr18	59898604	39	ENSG00000141682	0.0549226	NA	NA
Sniffles2.INS.DDDM11	chr18	59833097	33	ENSG00000141682	0.0574583	NA	NA
Sniffles2.DEL.DEBM11	chr18	59899335	-41	ENSG00000141682	0.0548572	NA	NA
Sniffles2.INS.DDFM11	chr18	59855225	33	ENSG00000141682	0.0546797	NA	NA
Sniffles2.DEL.DE4M11	chr18	59855229	-42	ENSG00000141682	0.0546797	NA	NA
Sniffles2.DEL.DE5M11	chr18	59879234	-42	ENSG00000141682	0.0546797	NA	NA
Sniffles2.DEL.DE1M11	chr18	59821294	-36	ENSG00000141682	0.0463017	NA	NA
Sniffles2.DEL.DE3M11	chr18	59849704	-32	ENSG00000141682	0.0395478	NA	NA
Sniffles2.INS.DE8M11	chr18	59978086	44	ENSG00000141682	0.0582001	NA	NA
Sniffles2.INS.FA7M10	chr17	41771770	35	ENSG00000141698	NA	0.044235	NA
Sniffles2.INS.FACM10	chr17	41866109	37	ENSG00000141698	NA	0.028518	NA
Sniffles2.INS.FADM10	chr17	41884804	32	ENSG00000141698	NA	0.0344449	NA
Sniffles2.DEL.FB4M10	chr17	41931894	-7390	ENSG00000141698	NA	0.0497245	NA
Sniffles2.DEL.FA9M10	chr17	41735778	-41	ENSG00000141698	NA	0.0279971	NA
Sniffles2.DEL.FB2M10	chr17	41904155	-34	ENSG00000141698	NA	0.0381928	NA
Sniffles2.INS.FA5M10	chr17	41737066	32	ENSG00000141698	NA	0.0274555	NA
Sniffles2.INS.8BAM12	chr19	15406363	34	ENSG00000141867	NA	NA	0.0571812
Sniffles2.DEL.8B8M12	chr19	15309153	-6823	ENSG00000141867	NA	NA	0.0571812
Sniffles2.DEL.8ADM12	chr19	15196323	-38	ENSG00000141867	NA	NA	0.464253
Sniffles2.INS.8BBM12	chr19	15425844	45	ENSG00000141867	NA	NA	0.0459648
Sniffles2.DEL.8B0M12	chr19	15212322	-1127	ENSG00000141867	NA	NA	0.0382564
Sniffles2.INS.8B4M12	chr19	15332501	44	ENSG00000141867	NA	NA	0.103816
Sniffles2.INS.8B5M12	chr19	15392897	31	ENSG00000141867	NA	NA	0.0400862
Sniffles2.DEL.521M12	chr19	6793592	-35	ENSG00000141968	NA	0.715574	NA
Sniffles2.DEL.519M12	chr19	6713658	-45	ENSG00000141968	NA	0.0388838	NA
Sniffles2.INS.510M12	chr19	6718825	41	ENSG00000141968	NA	0.230938	NA
Sniffles2.INS.50DM12	chr19	6710052	34	ENSG00000141968	NA	0.0423328	NA
Sniffles2.INV.3EFM12	chr19	4234219	25667767	ENSG00000141968	NA	0.0223531	NA
Sniffles2.DEL.530M12	chr19	6858761	-2296	ENSG00000141968	NA	0.0441788	NA
Sniffles2.DEL.52AM12	chr19	6818700	-40	ENSG00000141968	NA	0.0343028	NA
Sniffles2.DEL.52EM12	chr19	6839776	-43	ENSG00000141968	NA	0.0329794	NA
Sniffles2.DEL.51DM12	chr19	6756464	-39	ENSG00000141968	NA	0.042743	NA
Sniffles2.DEL.540M12	chr19	6938519	-5049	ENSG00000141968	NA	0.0355425	NA
Sniffles2.INS.505M12	chr19	6697042	32	ENSG00000141968	NA	0.0423328	NA
Sniffles2.INS.536M12	chr19	6951018	31	ENSG00000141968	NA	0.0423328	NA
Sniffles2.INS.527M12	chr19	6849286	34	ENSG00000141968	NA	0.0423328	NA
Sniffles2.DEL.518M12	chr19	6712235	-48	ENSG00000141968	NA	0.0432304	NA
Sniffles2.DEL.52BM12	chr19	6822559	-45	ENSG00000141968	NA	0.0335074	NA
Sniffles2.INS.534M12	chr19	6916521	5140	ENSG00000141968	NA	0.0374955	NA
Sniffles2.DEL.51CM12	chr19	6720428	-47	ENSG00000141968	NA	0.0390768	NA
Sniffles2.DEL.542M12	chr19	6955334	-49	ENSG00000141968	NA	0.0339463	NA
Sniffles2.INS.50EM12	chr19	6711985	41	ENSG00000141968	NA	0.0336999	NA
Sniffles2.INS.503M12	chr19	6689346	35	ENSG00000141968	NA	0.264969	NA
Sniffles2.DEL.516M12	chr19	6706722	-44	ENSG00000141968	NA	0.0441788	NA
Sniffles2.INS.513M12	chr19	6789475	35	ENSG00000141968	NA	0.0288072	NA
Sniffles2.INS.50FM12	chr19	6713824	40	ENSG00000141968	NA	0.0345384	NA
Sniffles2.DEL.53FM12	chr19	6919436	-36	ENSG00000141968	NA	0.0389664	NA
Sniffles2.DEL.520M12	chr19	6779092	-61	ENSG00000141968	NA	0.720325	NA
Sniffles2.DEL.543M12	chr19	6956403	-79905	ENSG00000141968	NA	0.0294866	NA
Sniffles2.INS.526M12	chr19	6839649	35	ENSG00000141968	NA	0.0278414	NA
Sniffles2.INS.11E0M12	chr19	41920500	37	ENSG00000142025	NA	0.0271727	NA
Sniffles2.DEL.11CFM12	chr19	41768648	-47	ENSG00000142025	NA	0.0407624	NA
Sniffles2.DEL.11E9M12	chr19	41938806	-39	ENSG00000142025	NA	0.0334383	NA
Sniffles2.DEL.11EAM12	chr19	41940688	-43	ENSG00000142025	NA	0.0214719	NA
Sniffles2.DEL.DEFM12	chr19	29901842	-15305905	ENSG00000142025	NA	0.0258075	NA
Sniffles2.DEL.11D9M12	chr19	41870849	-31	ENSG00000142025	NA	0.0334383	NA
Sniffles2.INS.11DFM12	chr19	41914574	3513	ENSG00000142025	NA	0.0268183	NA
Sniffles2.DEL.11DCM12	chr19	41896822	-44	ENSG00000142025	NA	0.0309529	NA
Sniffles2.INS.11D3M12	chr19	41841444	32	ENSG00000142025	NA	0.267787	NA
Sniffles2.DUP.11D1M12	chr19	41774005	5330	ENSG00000142025	NA	0.0378337	NA
Sniffles2.INS.11E1M12	chr19	41923879	45	ENSG00000142025	NA	0.0243675	NA
Sniffles2.DEL.E1EM14	chr21	45932316	-537	ENSG00000142156	NA	NA	0.035806
Sniffles2.DEL.E4FM14	chr21	46059782	-54	ENSG00000142156	NA	NA	0.0418709
Sniffles2.INS.E04M14	chr21	45909794	3459	ENSG00000142156	NA	NA	0.0177462
Sniffles2.INS.E3AM14	chr21	46059897	108	ENSG00000142156	NA	NA	0.473998
Sniffles2.INS.E05M14	chr21	45918766	46	ENSG00000142156	NA	NA	0.406275
Sniffles2.DEL.E1FM14	chr21	45933579	-44	ENSG00000142156	NA	NA	0.0289543
Sniffles2.DEL.E1BM14	chr21	45923910	-68	ENSG00000142156	NA	NA	0.0289543
Sniffles2.DEL.DFEM14	chr21	45896654	-58	ENSG00000142156	NA	NA	0.0289543
Sniffles2.DEL.E49M14	chr21	46041900	-46	ENSG00000142156	NA	NA	0.0289543
Sniffles2.INS.E0EM14	chr21	45944110	32	ENSG00000142156	NA	NA	0.0289543
Sniffles2.DEL.E19M14	chr21	45908703	-42	ENSG00000142156	NA	NA	0.0289543
Sniffles2.DEL.E22M14	chr21	45973634	-33	ENSG00000142156	NA	NA	0.055173
Sniffles2.DEL.E1CM14	chr21	45924622	-69	ENSG00000142156	NA	NA	0.0216198
Sniffles2.DEL.E4AM14	chr21	46040060	-42	ENSG00000142156	NA	NA	0.0419584
Sniffles2.DEL.E4DM14	chr21	46054981	-31	ENSG00000142156	NA	NA	0.0372114
Sniffles2.INS.E09M14	chr21	45923816	4140	ENSG00000142156	NA	NA	0.311803
Sniffles2.INS.E0AM14	chr21	45924663	866	ENSG00000142156	NA	NA	0.0207485
Sniffles2.INS.E0BM14	chr21	45924896	128	ENSG00000142156	NA	NA	0.0239985
Sniffles2.INS.E28M14	chr21	46002826	39	ENSG00000142156	NA	NA	0.0310945
Sniffles2.INS.E62M14	chr21	46169286	4987	ENSG00000142173	0.0596732	0.033169	NA
Sniffles2.INS.E64M14	chr21	46169744	3633	ENSG00000142173	0.0661215	NA	NA
Sniffles2.INS.E69M14	chr21	46184459	4116	ENSG00000142173	0.0477776	0.0309736	NA
Sniffles2.DEL.E76M14	chr21	46169384	-541	ENSG00000142173	0.620985	0.253649	NA
Sniffles2.INS.E5DM14	chr21	46152406	41	ENSG00000142173	0.0542894	0.0372565	NA
Sniffles2.DEL.E4DM14	chr21	46054981	-31	ENSG00000142173	0.04448	0.033927	NA
Sniffles2.INS.E63M14	chr21	46169647	153	ENSG00000142173	0.0805996	0.0363145	NA
Sniffles2.DEL.E6CM14	chr21	46120915	-38	ENSG00000142173	0.0805996	0.0392265	NA
Sniffles2.INS.E58M14	chr21	46137373	39	ENSG00000142173	0.0844829	0.0421087	NA
Sniffles2.DEL.E49M14	chr21	46041900	-46	ENSG00000142173	0.0599242	0.0406555	NA
Sniffles2.DEL.E7AM14	chr21	46190563	-43	ENSG00000142173	0.0508812	0.0332728	NA
Sniffles2.INS.E28M14	chr21	46002826	39	ENSG00000142173	0.0627488	0.0323737	NA
Sniffles2.INS.E6AM14	chr21	46193396	89	ENSG00000142173	0.0627488	0.0300935	NA
Sniffles2.DEL.E7CM14	chr21	46193300	-102	ENSG00000142173	0.0492155	0.234685	NA
Sniffles2.DEL.E71M14	chr21	46153113	-38	ENSG00000142173	0.0472437	0.0295991	NA
Sniffles2.DEL.E6FM14	chr21	46140619	-49	ENSG00000142173	0.0632144	0.0369951	NA
Sniffles2.INS.E56M14	chr21	46134389	1120	ENSG00000142173	0.0632144	0.0356296	NA
Sniffles2.DEL.E4AM14	chr21	46040060	-42	ENSG00000142173	0.0454132	0.0394077	NA
Sniffles2.DEL.E4FM14	chr21	46059782	-54	ENSG00000142173	0.0455557	0.305949	NA
Sniffles2.INS.E65M14	chr21	46170551	89	ENSG00000142173	0.056603	0.0349047	NA
Sniffles2.DEL.E48M14	chr21	46037291	-38	ENSG00000142173	NA	0.0408981	NA
Sniffles2.DUP.E52M14	chr21	46008380	173040	ENSG00000142173	NA	0.0369951	NA
Sniffles2.INS.E3AM14	chr21	46059897	108	ENSG00000142173	NA	0.248494	NA
Sniffles2.INS.E68M14	chr21	46183585	44	ENSG00000142173	NA	0.0297659	NA
Sniffles2.DEL.E72M14	chr21	46160409	-949	ENSG00000142173	NA	0.0237168	NA
Sniffles2.DEL.E73M14	chr21	46162025	-39	ENSG00000142173	NA	0.0237168	NA
Sniffles2.DEL.E74M14	chr21	46162950	-46	ENSG00000142173	NA	0.0237168	NA
Sniffles2.DEL.CAEM14	chr21	44465790	-46	ENSG00000142185	0.587162	NA	NA
Sniffles2.INS.CC1M14	chr21	44534250	46	ENSG00000142185	0.516321	NA	NA
Sniffles2.INS.CBCM14	chr21	44504380	41	ENSG00000142185	0.516321	NA	NA
Sniffles2.DEL.C89M14	chr21	44377187	-44	ENSG00000142185	0.0789542	NA	NA
Sniffles2.DEL.C82M14	chr21	44350500	-49	ENSG00000142185	0.587162	NA	NA
Sniffles2.DEL.C8CM14	chr21	44395186	-732	ENSG00000142185	0.0789542	NA	NA
Sniffles2.DEL.C84M14	chr21	44365029	-39	ENSG00000142185	0.587162	NA	NA
Sniffles2.DEL.C8AM14	chr21	44392874	-37	ENSG00000142185	0.472795	NA	NA
Sniffles2.INS.C9AM14	chr21	44417651	37	ENSG00000142185	0.0359396	NA	NA
Sniffles2.INS.C6AM14	chr21	44262527	54	ENSG00000142185	0.637124	NA	NA
Sniffles2.INS.C75M14	chr21	44367566	44	ENSG00000142185	0.0360465	NA	NA
Sniffles2.DEL.C83M14	chr21	44358806	-44	ENSG00000142185	0.0354566	NA	NA
Sniffles2.DEL.C85M14	chr21	44366657	-36	ENSG00000142185	0.0375476	NA	NA
Sniffles2.INS.CC0M14	chr21	44530578	46	ENSG00000142185	0.568096	NA	NA
Sniffles2.DEL.C80M14	chr21	44334481	-40	ENSG00000142185	0.587162	NA	NA
Sniffles2.INS.C72M14	chr21	44338865	44	ENSG00000142185	0.587162	NA	NA
Sniffles2.DEL.CB1M14	chr21	44490629	-38	ENSG00000142185	0.587162	NA	NA
Sniffles2.INS.CBEM14	chr21	44517541	37	ENSG00000142185	0.0497268	NA	NA
Sniffles2.INS.CA0M14	chr21	44481791	48	ENSG00000142185	0.0608456	NA	NA
Sniffles2.DEL.CA6M14	chr21	44417454	-40	ENSG00000142185	0.032119	NA	NA
Sniffles2.INS.731M14	chr21	25928837	49	ENSG00000142192	NA	0.0258575	NA
Sniffles2.DEL.72AM14	chr21	25802495	-5194	ENSG00000142192	NA	0.0388474	NA
Sniffles2.INS.73BM14	chr21	26196410	84	ENSG00000142192	NA	0.0368038	NA
Sniffles2.DEL.72DM14	chr21	25855238	-39	ENSG00000142192	NA	0.0368038	NA
Sniffles2.DEL.73EM14	chr21	26187152	-39	ENSG00000142192	NA	0.0439079	NA
Sniffles2.INS.730M14	chr21	25906842	49	ENSG00000142192	NA	0.027712	NA
Sniffles2.DEL.73CM14	chr21	26136147	-40	ENSG00000142192	NA	0.0371681	NA
Sniffles2.DEL.72BM14	chr21	25819633	-35	ENSG00000142192	NA	0.0348828	NA
Sniffles2.DEL.72EM14	chr21	25865505	-40	ENSG00000142192	NA	0.266748	NA
Sniffles2.DEL.73DM14	chr21	26166893	-33	ENSG00000142192	NA	0.0403814	NA
Sniffles2.INS.723M14	chr21	25789328	32	ENSG00000142192	NA	0.0388044	NA
Sniffles2.INS.728M14	chr21	25880077	500	ENSG00000142192	NA	0.714719	NA
Sniffles2.INS.729M14	chr21	25890723	37	ENSG00000142192	NA	0.0277329	NA
Sniffles2.DEL.9AAM14	chr21	36227296	-1386	ENSG00000142197	0.123708	NA	NA
Sniffles2.DEL.9A1M14	chr21	36111754	-53	ENSG00000142197	0.0459324	NA	NA
Sniffles2.INS.9AFM14	chr21	36390071	33	ENSG00000142197	0.0577318	NA	NA
Sniffles2.DEL.9A2M14	chr21	36130332	-43	ENSG00000142197	0.0478315	NA	NA
Sniffles2.DEL.9ABM14	chr21	36272858	-54	ENSG00000142197	0.0505125	NA	NA
Sniffles2.INS.9A0M14	chr21	36105629	42	ENSG00000142197	0.0505125	NA	NA
Sniffles2.DEL.99BM14	chr21	36058234	-39	ENSG00000142197	0.0428221	NA	NA
Sniffles2.INS.9A7M14	chr21	36270913	35	ENSG00000142197	0.037502	NA	NA
Sniffles2.INS.9A6M14	chr21	36244020	34	ENSG00000142197	0.0395455	NA	NA
Sniffles2.DEL.99CM14	chr21	36063928	-38	ENSG00000142197	0.535426	NA	NA
Sniffles2.INS.9A5M14	chr21	36201346	36	ENSG00000142197	0.0407213	NA	NA
Sniffles2.INS.9A8M14	chr21	36287580	37	ENSG00000142197	0.035137	NA	NA
Sniffles2.INS.1447M12	chr19	48602727	34	ENSG00000142233	0.0585197	NA	NA
Sniffles2.DEL.145BM12	chr19	48701866	-4644	ENSG00000142233	0.519628	NA	NA
Sniffles2.INS.1449M12	chr19	48616676	35	ENSG00000142233	0.0423099	NA	NA
Sniffles2.DEL.145AM12	chr19	48701324	-36	ENSG00000142233	0.0468512	NA	NA
Sniffles2.INS.144DM12	chr19	48689186	42	ENSG00000142233	0.0563334	NA	NA
Sniffles2.INS.144CM12	chr19	48691028	40	ENSG00000142233	0.0570332	NA	NA
Sniffles2.DEL.1459M12	chr19	48697409	-10077	ENSG00000142233	0.0453308	NA	NA
Sniffles2.INS.1446M12	chr19	48597655	32	ENSG00000142233	0.0509995	NA	NA
Sniffles2.INS.1456M12	chr19	48756629	48	ENSG00000142233	0.0443509	NA	NA
Sniffles2.DEL.12B6M12	chr19	44685231	-3040	ENSG00000142273	NA	0.0471188	NA
Sniffles2.DEL.DEFM12	chr19	29901842	-15305905	ENSG00000142273	NA	0.0134606	NA
Sniffles2.DEL.12D1M12	chr19	44831902	-41	ENSG00000142273	NA	0.0382819	NA
Sniffles2.INS.12BAM12	chr19	44709559	50	ENSG00000142273	NA	0.0369745	NA
Sniffles2.INS.12BEM12	chr19	44778708	41	ENSG00000142273	NA	0.0268935	NA
Sniffles2.DEL.12CEM12	chr19	44811013	-39	ENSG00000142273	NA	0.0344097	NA
Sniffles2.INS.12BFM12	chr19	44781839	39	ENSG00000142273	NA	0.0276107	NA
Sniffles2.DEL.12D0M12	chr19	44830901	-2980	ENSG00000142273	NA	0.289825	NA
Sniffles2.DEL.12D3M12	chr19	44897406	-37	ENSG00000142273	NA	0.0301125	NA
Sniffles2.DEL.12D9M12	chr19	44899792	-32	ENSG00000142273	NA	0.0269448	NA
Sniffles2.INS.12BDM12	chr19	44764182	38	ENSG00000142273	NA	0.0360028	NA
Sniffles2.DUP.3C9EM1	chr2	240521590	65028	ENSG00000142327	0.947145	NA	NA
Sniffles2.INS.3C97M1	chr2	240543336	467	ENSG00000142327	0.0536204	NA	NA
Sniffles2.DEL.3C9AM1	chr2	240510123	-45	ENSG00000142327	0.0461398	NA	NA
Sniffles2.DEL.3CB0M1	chr2	240619496	-37	ENSG00000142327	0.0622352	NA	NA
Sniffles2.DEL.3CAEM1	chr2	240602728	-37	ENSG00000142327	0.0473752	NA	NA
Sniffles2.DEL.3C94M1	chr2	240496992	-42	ENSG00000142327	0.0394126	NA	NA
Sniffles2.DEL.3CAFM1	chr2	240607534	-39	ENSG00000142327	0.0740656	NA	NA
Sniffles2.DEL.3CB3M1	chr2	240636023	-39	ENSG00000142327	0.604735	NA	NA
Sniffles2.DUP.3CBEM1	chr2	240625621	902	ENSG00000142327	0.0289313	NA	NA
Sniffles2.DEL.480M10	chr17	4873192	-39	ENSG00000142507	NA	0.0351675	NA
Sniffles2.INS.475M10	chr17	4781492	42	ENSG00000142507	NA	0.0404121	NA
Sniffles2.INS.474M10	chr17	4745752	45	ENSG00000142507	NA	0.0404121	NA
Sniffles2.DEL.478M10	chr17	4717752	-35	ENSG00000142507	NA	0.302162	NA
Sniffles2.DEL.47FM10	chr17	4839947	-34	ENSG00000142507	NA	0.0287784	NA
Sniffles2.DEL.481M10	chr17	4879525	-44	ENSG00000142507	NA	0.0233383	NA
Sniffles2.INS.47CM10	chr17	4873618	32	ENSG00000142507	NA	0.0338511	NA
Sniffles2.DEL.14ACM12	chr19	49389022	-40	ENSG00000142538	NA	0.0383554	NA
Sniffles2.INS.14A7M12	chr19	49372708	41	ENSG00000142538	NA	0.0371232	NA
Sniffles2.DEL.14BAM12	chr19	49437988	-42	ENSG00000142538	NA	0.0397765	NA
Sniffles2.INS.14BFM12	chr19	49513088	36	ENSG00000142538	NA	0.0304665	NA
Sniffles2.DEL.14BCM12	chr19	49461366	-36	ENSG00000142538	NA	0.0422935	NA
Sniffles2.INS.14A8M12	chr19	49393693	31	ENSG00000142538	NA	0.0388535	NA
Sniffles2.INS.14B3M12	chr19	49461111	5008	ENSG00000142538	NA	0.0266689	NA
Sniffles2.INS.14B5M12	chr19	49461205	1775	ENSG00000142538	NA	0.0310431	NA
Sniffles2.INS.14B7M12	chr19	49493835	31	ENSG00000142538	NA	0.242703	NA
Sniffles2.INS.14BFM12	chr19	49513088	36	ENSG00000142546	NA	0.270184	NA
Sniffles2.INS.14C0M12	chr19	49546061	34	ENSG00000142546	NA	0.270184	NA
Sniffles2.DEL.14C3M12	chr19	49548317	-41	ENSG00000142546	NA	0.270184	NA
Sniffles2.INS.14C5M12	chr19	49607343	32	ENSG00000142546	NA	0.0302308	NA
Sniffles2.INS.14C9M12	chr19	49675261	44	ENSG00000142546	NA	0.0300516	NA
Sniffles2.DEL.14CBM12	chr19	49622941	-35	ENSG00000142546	NA	0.0374725	NA
Sniffles2.DEL.14BCM12	chr19	49461366	-36	ENSG00000142546	NA	0.0294579	NA
Sniffles2.DEL.14CEM12	chr19	49659990	-37	ENSG00000142546	NA	0.0335052	NA
Sniffles2.INS.14B3M12	chr19	49461111	5008	ENSG00000142546	NA	0.0228781	NA
Sniffles2.INS.14B5M12	chr19	49461205	1775	ENSG00000142546	NA	0.026834	NA
Sniffles2.INS.14B7M12	chr19	49493835	31	ENSG00000142546	NA	0.242852	NA
Sniffles2.DEL.15A6M12	chr19	51258482	-39	ENSG00000142549	NA	0.332132	NA
Sniffles2.INS.15AAM12	chr19	51322765	38	ENSG00000142549	NA	0.029313	NA
Sniffles2.INS.15ABM12	chr19	51328340	42	ENSG00000142549	NA	0.0350729	NA
Sniffles2.INS.15B6M12	chr19	51403774	36	ENSG00000142549	NA	0.755411	NA
Sniffles2.INS.15AFM12	chr19	51390963	35	ENSG00000142549	NA	0.0316632	NA
Sniffles2.DEL.15A5M12	chr19	51216222	-37	ENSG00000142549	NA	0.0402649	NA
Sniffles2.DEL.15B1M12	chr19	51322396	-42	ENSG00000142549	NA	0.271595	NA
Sniffles2.DEL.15B2M12	chr19	51346019	-31	ENSG00000142549	NA	0.0291274	NA
Sniffles2.DEL.15B8M12	chr19	51402179	-41	ENSG00000142549	NA	0.0269771	NA
Sniffles2.DEL.14BAM12	chr19	49437988	-42	ENSG00000142552	0.0484588	NA	NA
Sniffles2.DEL.14BCM12	chr19	49461366	-36	ENSG00000142552	0.0442809	NA	NA
Sniffles2.INS.14C5M12	chr19	49607343	32	ENSG00000142552	0.614699	NA	NA
Sniffles2.DEL.14CBM12	chr19	49622941	-35	ENSG00000142552	0.0539928	NA	NA
Sniffles2.INS.14C0M12	chr19	49546061	34	ENSG00000142552	0.063209	NA	NA
Sniffles2.DEL.14C3M12	chr19	49548317	-41	ENSG00000142552	0.063209	NA	NA
Sniffles2.INS.14BFM12	chr19	49513088	36	ENSG00000142552	0.063209	NA	NA
Sniffles2.INS.14B5M12	chr19	49461205	1775	ENSG00000142552	0.0490492	NA	NA
Sniffles2.INS.14B3M12	chr19	49461111	5008	ENSG00000142552	0.0420984	NA	NA
Sniffles2.INS.14B7M12	chr19	49493835	31	ENSG00000142552	0.0464123	NA	NA
Sniffles2.DEL.2B8M0	chr1	2681634	-81	ENSG00000142606	NA	0.314272	0.0377467
Sniffles2.DEL.2B0M0	chr1	2671635	-111	ENSG00000142606	NA	0.314272	0.0352986
Sniffles2.DEL.2B7M0	chr1	2681369	-1757	ENSG00000142606	NA	0.314272	0.0377467
Sniffles2.DEL.2ABM0	chr1	2668084	-41	ENSG00000142606	NA	0.309662	0.0261097
Sniffles2.DEL.2C2M0	chr1	2685132	-80	ENSG00000142606	NA	0.0385413	0.0375667
Sniffles2.DEL.2CFM0	chr1	2692702	-123	ENSG00000142606	NA	0.260835	0.42258
Sniffles2.DEL.2B9M0	chr1	2682196	-753	ENSG00000142606	NA	0.0379438	0.579301
Sniffles2.INV.24DM0	chr1	2435997	49470862	ENSG00000142606	NA	0.0267414	0.0367122
Sniffles2.DEL.29FM0	chr1	2609035	-35	ENSG00000142606	NA	0.0325562	0.041888
Sniffles2.INS.25DM0	chr1	2650259	461	ENSG00000142606	NA	0.0349205	0.0368587
Sniffles2.DEL.2B1M0	chr1	2672865	-1335	ENSG00000142606	NA	0.0380505	0.03819
Sniffles2.DEL.2BFM0	chr1	2683957	-160	ENSG00000142606	NA	0.309662	0.0254614
Sniffles2.INS.28EM0	chr1	2679897	74	ENSG00000142606	NA	0.0335622	0.046412
Sniffles2.INS.27EM0	chr1	2667399	952	ENSG00000142606	NA	0.0328634	0.033109
Sniffles2.INS.289M0	chr1	2677618	2804	ENSG00000142606	NA	0.0331668	0.266792
Sniffles2.DEL.254M0	chr1	2519393	-42	ENSG00000142606	NA	0.0305406	0.0218823
Sniffles2.DEL.2BDM0	chr1	2682522	-2307	ENSG00000142606	NA	0.0385508	0.0375667
Sniffles2.DEL.2B5M0	chr1	2677348	-160	ENSG00000142606	NA	0.309662	0.0254614
Sniffles2.DEL.2BBM0	chr1	2679294	-109	ENSG00000142606	NA	0.0267414	0.0254614
Sniffles2.DEL.2AAM0	chr1	2665226	-2266	ENSG00000142606	NA	0.0380505	0.0254614
Sniffles2.DEL.2D2M0	chr1	2693984	-80	ENSG00000142606	NA	0.282107	0.0363284
Sniffles2.DEL.2BEM0	chr1	2686137	-412	ENSG00000142606	NA	0.289749	0.0254614
Sniffles2.DEL.2CDM0	chr1	2691119	-1915	ENSG00000142606	NA	NA	0.0419546
Sniffles2.INS.26AM0	chr1	2652369	1099	ENSG00000142606	NA	0.029799	0.0380948
Sniffles2.DEL.2CBM0	chr1	2688095	-3111	ENSG00000142606	NA	0.0368086	0.0502081
Sniffles2.DEL.2C9M0	chr1	2688846	-2328	ENSG00000142606	NA	0.0380505	0.0417356
Sniffles2.INS.282M0	chr1	2672568	103	ENSG00000142606	NA	0.0341437	0.0347448
Sniffles2.INS.29DM0	chr1	2694177	45	ENSG00000142606	NA	0.0344666	0.0344537
Sniffles2.DEL.2ACM0	chr1	2666117	-99	ENSG00000142606	NA	0.309662	0.0360884
Sniffles2.INS.25FM0	chr1	2650205	4733	ENSG00000142606	NA	0.0296246	0.0282902
Sniffles2.DEL.2CEM0	chr1	2692016	-959	ENSG00000142606	NA	0.0738458	0.42258
Sniffles2.INS.25CM0	chr1	2648877	43	ENSG00000142606	NA	0.0263834	0.0514353
Sniffles2.INS.299M0	chr1	2688908	3983	ENSG00000142606	NA	0.0273862	0.584088
Sniffles2.INS.295M0	chr1	2685994	118	ENSG00000142606	NA	0.0295333	0.0268432
Sniffles2.DEL.2D3M0	chr1	2695047	-683	ENSG00000142606	NA	0.282107	0.039057
Sniffles2.DEL.240M0	chr1	2436604	-229363220	ENSG00000142606	NA	0.0267532	0.584088
Sniffles2.INS.2DBM0	chr1	2699968	562	ENSG00000142606	NA	0.0267532	0.584088
Sniffles2.INS.268M0	chr1	2652017	2260	ENSG00000142606	NA	0.030846	0.584088
Sniffles2.DEL.2C0M0	chr1	2685267	-2079	ENSG00000142606	NA	0.0379438	0.579301
Sniffles2.DEL.2C5M0	chr1	2686961	-118	ENSG00000142606	NA	0.0380505	0.579301
Sniffles2.DEL.2C8M0	chr1	2690293	-158	ENSG00000142606	NA	0.0380505	0.579301
Sniffles2.INS.2D7M0	chr1	2697613	1049	ENSG00000142606	NA	NA	0.0435849
Sniffles2.DEL.30AM0	chr1	2699281	-840	ENSG00000142606	NA	0.0346261	0.572401
Sniffles2.INS.277M0	chr1	2663015	2073	ENSG00000142606	NA	NA	0.42258
Sniffles2.DEL.2C3M0	chr1	2686775	-2590	ENSG00000142606	NA	0.0355171	0.0392743
Sniffles2.DEL.2C4M0	chr1	2687622	-1728	ENSG00000142606	NA	0.0339516	0.0376918
Sniffles2.DEL.2D0M0	chr1	2693721	-1228	ENSG00000142606	NA	0.277771	0.0356255
Sniffles2.INS.26CM0	chr1	2652981	2936	ENSG00000142606	NA	0.0295456	0.573333
Sniffles2.DEL.2AFM0	chr1	2670974	-2331	ENSG00000142606	NA	0.309662	NA
Sniffles2.DEL.2CAM0	chr1	2689180	-109	ENSG00000142606	NA	0.289749	NA
Sniffles2.INS.264M0	chr1	2651461	11405	ENSG00000142606	NA	0.0314681	NA
Sniffles2.INS.252M0	chr1	2592782	48	ENSG00000142606	NA	0.0738458	NA
Sniffles2.INS.28AM0	chr1	2677855	3328	ENSG00000142606	NA	0.026961	NA
Sniffles2.INS.26BM0	chr1	2652467	4727	ENSG00000142606	NA	0.026961	NA
Sniffles2.DEL.2A5M0	chr1	2653564	-119	ENSG00000142606	NA	0.0406321	NA
Sniffles2.DEL.2A0M0	chr1	2632357	-41	ENSG00000142606	NA	0.0466609	NA
Sniffles2.DEL.2B6M0	chr1	2681019	-943	ENSG00000142606	NA	0.0407395	NA
Sniffles2.INS.29BM0	chr1	2692346	5853	ENSG00000142606	NA	0.0279857	NA
Sniffles2.INS.27FM0	chr1	2667554	2068	ENSG00000142606	NA	0.031184	NA
Sniffles2.INS.274M0	chr1	2659790	7360	ENSG00000142606	NA	0.0334949	NA
Sniffles2.INS.27DM0	chr1	2666971	3128	ENSG00000142606	NA	0.0334949	NA
Sniffles2.INS.298M0	chr1	2688890	2209	ENSG00000142606	NA	0.0288636	NA
Sniffles2.INS.27AM0	chr1	2662838	4128	ENSG00000142606	NA	0.0337544	NA
Sniffles2.INS.294M0	chr1	2685224	3238	ENSG00000142606	NA	0.0328676	NA
Sniffles2.INS.286M0	chr1	2674682	3419	ENSG00000142606	NA	0.0334084	NA
Sniffles2.DEL.2C6M0	chr1	2688716	-852	ENSG00000142606	NA	0.0380507	NA
Sniffles2.INS.272M0	chr1	2654778	3185	ENSG00000142606	NA	0.0304738	NA
Sniffles2.INS.285M0	chr1	2674632	4683	ENSG00000142606	NA	0.0335622	NA
Sniffles2.DEL.255M0	chr1	2585276	-37	ENSG00000142606	NA	0.0277504	NA
Sniffles2.DEL.2BAM0	chr1	2680888	-2455	ENSG00000142606	NA	0.0406321	NA
Sniffles2.INS.270M0	chr1	2653860	4353	ENSG00000142606	NA	0.030395	NA
Sniffles2.INS.278M0	chr1	2662821	2613	ENSG00000142606	NA	0.0339376	NA
Sniffles2.DEL.2C1M0	chr1	2684266	-3059	ENSG00000142606	NA	0.0410936	NA
Sniffles2.INS.261M0	chr1	2650628	2512	ENSG00000142606	NA	0.0324489	NA
Sniffles2.DEL.81CM0	chr1	15558168	-39	ENSG00000142615	NA	NA	0.615095
Sniffles2.DEL.81AM0	chr1	15521156	-36	ENSG00000142615	NA	NA	0.0412324
Sniffles2.DEL.81BM0	chr1	15521290	-1513	ENSG00000142615	NA	NA	0.0412324
Sniffles2.INS.811M0	chr1	15448171	32	ENSG00000142615	NA	NA	0.0412881
Sniffles2.DEL.815M0	chr1	15490455	-44	ENSG00000142615	NA	NA	0.053372
Sniffles2.INS.812M0	chr1	15488490	41	ENSG00000142615	NA	NA	0.053372
Sniffles2.DEL.240M0	chr1	2436604	-229363220	ENSG00000142615	NA	NA	0.109617
Sniffles2.INV.24DM0	chr1	2435997	49470862	ENSG00000142615	NA	NA	0.788669
Sniffles2.INS.B32M0	chr1	26238203	33	ENSG00000142669	0.0754917	NA	NA
Sniffles2.DEL.B37M0	chr1	26264424	-1675	ENSG00000142669	0.0521612	NA	NA
Sniffles2.DEL.B36M0	chr1	26250926	-37	ENSG00000142669	0.0454236	NA	NA
Sniffles2.INS.B38M0	chr1	26312980	36	ENSG00000142669	0.05831	NA	NA
Sniffles2.DEL.B34M0	chr1	26215206	-37	ENSG00000142669	0.559883	NA	NA
Sniffles2.INV.89CM0	chr1	16954363	131058967	ENSG00000142669	0.0206185	NA	NA
Sniffles2.INV.24DM0	chr1	2435997	49470862	ENSG00000142669	0.0206185	NA	NA
Sniffles2.DEL.240M0	chr1	2436604	-229363220	ENSG00000142669	0.0235595	NA	NA
Sniffles2.INS.B27M0	chr1	26193306	49	ENSG00000142669	0.0235595	NA	NA
Sniffles2.DEL.B3CM0	chr1	26359842	-36	ENSG00000142669	0.0412299	NA	NA
Sniffles2.INS.B3AM0	chr1	26377920	35	ENSG00000142669	0.0600078	NA	NA
Sniffles2.INV.24DM0	chr1	2435997	49470862	ENSG00000142676	NA	0.837655	NA
Sniffles2.INV.89CM0	chr1	16954363	131058967	ENSG00000142676	NA	0.0624756	NA
Sniffles2.INS.A76M0	chr1	23783693	40	ENSG00000142676	NA	0.0276913	NA
Sniffles2.DEL.A7AM0	chr1	23764968	-8479	ENSG00000142676	NA	0.0247628	NA
Sniffles2.INS.A6AM0	chr1	23626376	39	ENSG00000142676	NA	0.0357066	NA
Sniffles2.DEL.A77M0	chr1	23739346	-51	ENSG00000142676	NA	0.0353735	NA
Sniffles2.DEL.A6DM0	chr1	23628468	-41	ENSG00000142676	NA	0.0413307	NA
Sniffles2.DEL.240M0	chr1	2436604	-229363220	ENSG00000142676	NA	0.0798207	NA
Sniffles2.DEL.AADM0	chr1	24219143	-40	ENSG00000142677	NA	NA	0.0363908
Sniffles2.DEL.A9BM0	chr1	24041294	-776	ENSG00000142677	NA	NA	0.417875
Sniffles2.DEL.240M0	chr1	2436604	-229363220	ENSG00000142677	NA	NA	0.732792
Sniffles2.DEL.AA6M0	chr1	24194257	-2341	ENSG00000142677	NA	NA	0.0406096
Sniffles2.DEL.AA7M0	chr1	24195928	-1254	ENSG00000142677	NA	NA	0.0400544
Sniffles2.INS.AAAM0	chr1	24212066	825	ENSG00000142677	NA	NA	0.0268472
Sniffles2.INS.A99M0	chr1	24069154	2903	ENSG00000142677	NA	NA	0.371015
Sniffles2.DEL.AA4M0	chr1	24193856	-2060	ENSG00000142677	NA	NA	0.0360292
Sniffles2.DEL.AA5M0	chr1	24193853	-615	ENSG00000142677	NA	NA	0.0416297
Sniffles2.INV.24DM0	chr1	2435997	49470862	ENSG00000142677	NA	NA	0.722583
Sniffles2.INV.89CM0	chr1	16954363	131058967	ENSG00000142677	NA	NA	0.0740302
Sniffles2.INS.DCBM0	chr1	35640122	32	ENSG00000142687	NA	0.0408951	0.0475718
Sniffles2.INS.DC5M0	chr1	35577043	41	ENSG00000142687	NA	0.0383983	0.0248672
Sniffles2.DEL.DC6M0	chr1	35566631	-39	ENSG00000142687	NA	0.0367068	0.0404966
Sniffles2.DEL.DC9M0	chr1	35589189	-36	ENSG00000142687	NA	0.0441723	0.0401378
Sniffles2.DEL.DBBM0	chr1	35370740	-33	ENSG00000142687	NA	0.0317726	0.0434636
Sniffles2.DEL.DBCM0	chr1	35392043	-37	ENSG00000142687	NA	0.0324573	0.0674762
Sniffles2.DEL.DC1M0	chr1	35458562	-41	ENSG00000142687	NA	0.0324573	0.0674762
Sniffles2.DEL.DC0M0	chr1	35429524	-2411	ENSG00000142687	NA	0.0324573	0.0674762
Sniffles2.DEL.240M0	chr1	2436604	-229363220	ENSG00000142687	NA	0.0767185	0.0114855
Sniffles2.DEL.DCCM0	chr1	35640923	-45	ENSG00000142687	NA	0.0382496	0.0381258
Sniffles2.INS.DC3M0	chr1	35527196	2276	ENSG00000142687	NA	0.0310034	0.467053
Sniffles2.INV.24DM0	chr1	2435997	49470862	ENSG00000142687	NA	0.0771232	0.010915
Sniffles2.INV.89CM0	chr1	16954363	131058967	ENSG00000142687	NA	0.0771232	0.0106951
Sniffles2.INS.DCAM0	chr1	35628632	35	ENSG00000142687	NA	0.0428679	NA
Sniffles2.DEL.DBFM0	chr1	35412153	-1056	ENSG00000142687	NA	0.0356798	NA
Sniffles2.INS.DBAM0	chr1	35382277	53	ENSG00000142687	NA	0.0356798	NA
Sniffles2.INS.DC4M0	chr1	35526358	40	ENSG00000142687	NA	0.0290474	NA
Sniffles2.INS.DC2M0	chr1	35513130	35	ENSG00000142687	NA	0.0758848	NA
Sniffles2.INV.DBDM0	chr1	35364870	97	ENSG00000142687	NA	0.286751	NA
Sniffles2.DEL.DC8M0	chr1	35583604	-34	ENSG00000142687	NA	0.0771232	NA
Sniffles2.DEL.DCDM0	chr1	35653665	-40	ENSG00000142687	NA	0.0771232	NA
Sniffles2.INS.DECM0	chr1	36293029	32	ENSG00000142694	NA	NA	0.0373977
Sniffles2.DEL.DF0M0	chr1	36245544	-1292	ENSG00000142694	NA	NA	0.0199177
Sniffles2.DEL.DFEM0	chr1	36406626	-45	ENSG00000142694	NA	NA	0.0199177
Sniffles2.DEL.240M0	chr1	2436604	-229363220	ENSG00000142694	NA	NA	0.118944
Sniffles2.DEL.DF4M0	chr1	36292257	-31	ENSG00000142694	NA	NA	0.0291512
Sniffles2.INS.DF6M0	chr1	36313973	31	ENSG00000142694	NA	NA	0.0395477
Sniffles2.INV.24DM0	chr1	2435997	49470862	ENSG00000142694	NA	NA	0.11365
Sniffles2.INV.89CM0	chr1	16954363	131058967	ENSG00000142694	NA	NA	0.111593
Sniffles2.DEL.B8FM0	chr1	27244922	-1033	ENSG00000142765	NA	NA	0.0427734
Sniffles2.INS.B8CM0	chr1	27290009	41	ENSG00000142765	NA	NA	0.0430488
Sniffles2.INV.B76M0	chr1	26905654	6145158	ENSG00000142765	NA	NA	0.14312
Sniffles2.INS.B9CM0	chr1	27446782	35	ENSG00000142765	NA	NA	0.840283
Sniffles2.DEL.240M0	chr1	2436604	-229363220	ENSG00000142765	NA	NA	0.840283
Sniffles2.DEL.B98M0	chr1	27356875	-41	ENSG00000142765	NA	NA	0.0278263
Sniffles2.INS.B8BM0	chr1	27253390	34	ENSG00000142765	NA	NA	0.0357844
Sniffles2.INS.B8AM0	chr1	27246677	40	ENSG00000142765	NA	NA	0.0388537
Sniffles2.DEL.B99M0	chr1	27373609	-38	ENSG00000142765	NA	NA	0.0470501
Sniffles2.INS.B96M0	chr1	27373674	51	ENSG00000142765	NA	NA	0.0404999
Sniffles2.INV.24DM0	chr1	2435997	49470862	ENSG00000142765	NA	NA	0.113291
Sniffles2.INV.89CM0	chr1	16954363	131058967	ENSG00000142765	NA	NA	0.799788
Sniffles2.DEL.FDBM0	chr1	43632169	-13858	ENSG00000142949	0.107838	NA	NA
Sniffles2.DEL.FDCM0	chr1	43635390	-41	ENSG00000142949	0.634085	NA	NA
Sniffles2.DEL.FDAM0	chr1	43615553	-34	ENSG00000142949	0.0668608	NA	NA
Sniffles2.DEL.FDDM0	chr1	43697187	-39	ENSG00000142949	0.602558	NA	NA
Sniffles2.DEL.FCEM0	chr1	43497070	-36	ENSG00000142949	0.0495599	NA	NA
Sniffles2.DEL.FD9M0	chr1	43600645	-39	ENSG00000142949	0.0566967	NA	NA
Sniffles2.INS.FD7M0	chr1	43649227	32	ENSG00000142949	0.0668608	NA	NA
Sniffles2.INV.89CM0	chr1	16954363	131058967	ENSG00000142949	0.0547692	NA	NA
Sniffles2.INV.24DM0	chr1	2435997	49470862	ENSG00000142949	0.0547692	NA	NA
Sniffles2.DEL.240M0	chr1	2436604	-229363220	ENSG00000142949	0.0350318	NA	NA
Sniffles2.DEL.FD3M0	chr1	43565694	-44	ENSG00000142949	0.0361415	NA	NA
Sniffles2.DEL.FD4M0	chr1	43573978	-33	ENSG00000142949	0.42945	NA	NA
Sniffles2.INS.FD8M0	chr1	43657382	33	ENSG00000142949	0.041734	NA	NA
Sniffles2.DEL.1212M0	chr1	53468253	-44	ENSG00000143006	NA	0.0356049	NA
Sniffles2.INV.89CM0	chr1	16954363	131058967	ENSG00000143006	NA	0.0242658	NA
Sniffles2.INS.1215M0	chr1	53502827	34	ENSG00000143006	NA	0.0242658	NA
Sniffles2.INS.120FM0	chr1	53432330	35	ENSG00000143006	NA	0.0370421	NA
Sniffles2.DEL.1211M0	chr1	53409001	-44	ENSG00000143006	NA	0.0377555	NA
Sniffles2.DEL.1213M0	chr1	53477711	-40	ENSG00000143006	NA	0.282038	NA
Sniffles2.DEL.1214M0	chr1	53494992	-34	ENSG00000143006	NA	0.287695	NA
Sniffles2.DEL.240M0	chr1	2436604	-229363220	ENSG00000143006	NA	0.0258845	NA
Sniffles2.INS.18B5M0	chr1	87344310	41	ENSG00000143013	NA	0.0379951	NA
Sniffles2.INS.18B6M0	chr1	87346500	50	ENSG00000143013	NA	0.817861	NA
Sniffles2.INS.18B0M0	chr1	87273198	31	ENSG00000143013	NA	0.0420829	NA
Sniffles2.INS.18B4M0	chr1	87316962	49	ENSG00000143013	NA	0.0420829	NA
Sniffles2.DEL.18B7M0	chr1	87362379	-35	ENSG00000143013	NA	0.0377661	NA
Sniffles2.DEL.240M0	chr1	2436604	-229363220	ENSG00000143013	NA	0.0515303	NA
Sniffles2.INV.89CM0	chr1	16954363	131058967	ENSG00000143013	NA	0.040065	NA
Sniffles2.DEL.1D26M0	chr1	109449843	-37	ENSG00000143106	NA	NA	0.0374113
Sniffles2.DEL.240M0	chr1	2436604	-229363220	ENSG00000143106	NA	NA	0.0467057
Sniffles2.INS.1D27M0	chr1	109503497	33	ENSG00000143106	NA	NA	0.555845
Sniffles2.INV.89CM0	chr1	16954363	131058967	ENSG00000143106	NA	NA	0.0435984
Sniffles2.DEL.1D77M0	chr1	111507010	-34	ENSG00000143110	0.0832103	NA	NA
Sniffles2.DEL.240M0	chr1	2436604	-229363220	ENSG00000143110	0.0851467	NA	NA
Sniffles2.INV.89CM0	chr1	16954363	131058967	ENSG00000143110	0.129335	NA	NA
Sniffles2.INS.2AB6M0	chr1	169166831	83	ENSG00000143156	NA	0.0296278	NA
Sniffles2.DEL.2AB7M0	chr1	169135011	-34	ENSG00000143156	NA	0.0349986	NA
Sniffles2.DEL.2ABEM0	chr1	169279129	-46	ENSG00000143156	NA	0.0287902	NA
Sniffles2.INS.2ABBM0	chr1	169253010	37	ENSG00000143156	NA	0.0287902	NA
Sniffles2.DEL.240M0	chr1	2436604	-229363220	ENSG00000143156	NA	0.0470257	NA
Sniffles2.DEL.2ABCM0	chr1	169231792	-51	ENSG00000143156	NA	0.0320117	NA
Sniffles2.DEL.2AC4M0	chr1	169337070	-42	ENSG00000143156	NA	0.032268	NA
Sniffles2.INS.2AC2M0	chr1	169370228	54	ENSG00000143156	NA	0.720262	NA
Sniffles2.INS.2AC8M0	chr1	169440932	32	ENSG00000143156	NA	0.0298185	NA
Sniffles2.INS.2AC9M0	chr1	169466724	87	ENSG00000143156	NA	0.0332708	NA
Sniffles2.INS.29E4M0	chr1	165888643	31	ENSG00000143179	0.0480474	0.0304637	NA
Sniffles2.DEL.240M0	chr1	2436604	-229363220	ENSG00000143179	0.790712	0.186699	NA
Sniffles2.DEL.29E0M0	chr1	165732482	-38	ENSG00000143179	0.0449623	0.0405994	NA
Sniffles2.DEL.29E6M0	chr1	165820660	-39	ENSG00000143179	0.0368338	0.0358248	NA
Sniffles2.DEL.29E8M0	chr1	165870358	-41	ENSG00000143179	0.0530112	0.0335483	NA
Sniffles2.DEL.29F6M0	chr1	166005421	-41	ENSG00000143179	0.0620389	0.256165	NA
Sniffles2.INS.29E3M0	chr1	165835465	36	ENSG00000143179	0.537312	0.0320958	NA
Sniffles2.INS.29EFM0	chr1	165974860	33	ENSG00000143179	0.0506772	0.268939	NA
Sniffles2.INS.29F0M0	chr1	165976969	31	ENSG00000143179	0.0627318	0.296832	NA
Sniffles2.DEL.2A97M0	chr1	168666583	-41	ENSG00000143184	NA	NA	0.48078
Sniffles2.DEL.240M0	chr1	2436604	-229363220	ENSG00000143184	NA	NA	0.848083
Sniffles2.DEL.2A96M0	chr1	168603022	-1976	ENSG00000143184	NA	NA	0.0342891
Sniffles2.DEL.28D6M0	chr1	161007046	-42	ENSG00000143217	NA	0.0327056	NA
Sniffles2.INS.28D2M0	chr1	160998070	34	ENSG00000143217	NA	0.0330449	NA
Sniffles2.DEL.240M0	chr1	2436604	-229363220	ENSG00000143217	NA	0.0583954	NA
Sniffles2.DEL.28DAM0	chr1	161033680	-32	ENSG00000143217	NA	0.0392093	NA
Sniffles2.DEL.28E2M0	chr1	161112485	-8592	ENSG00000143217	NA	0.0496663	NA
Sniffles2.DUP.28E4M0	chr1	161099301	30741	ENSG00000143217	NA	0.0496663	NA
Sniffles2.INS.28D3M0	chr1	161035894	430	ENSG00000143217	NA	0.04195	NA
Sniffles2.DEL.28D7M0	chr1	161016583	-37	ENSG00000143217	NA	0.0326046	NA
Sniffles2.DEL.28D1M0	chr1	160990249	-44	ENSG00000143217	NA	0.0312689	NA
Sniffles2.DEL.28E3M0	chr1	161183468	-32	ENSG00000143217	NA	0.0379847	NA
Sniffles2.DEL.28E1M0	chr1	161097715	-37	ENSG00000143217	NA	0.0340275	NA
Sniffles2.DEL.28DBM0	chr1	161039278	-33	ENSG00000143217	NA	0.0286761	NA
Sniffles2.DEL.28DDM0	chr1	161053470	-32	ENSG00000143217	NA	0.247777	NA
Sniffles2.INS.28D4M0	chr1	161055907	36	ENSG00000143217	NA	0.0308726	NA
Sniffles2.INS.296EM0	chr1	163272497	51	ENSG00000143248	NA	NA	0.574695
Sniffles2.DEL.240M0	chr1	2436604	-229363220	ENSG00000143248	NA	NA	0.0176871
Sniffles2.DEL.296AM0	chr1	163065782	-49	ENSG00000143248	NA	NA	0.0408278
Sniffles2.INS.2967M0	chr1	163037674	35	ENSG00000143248	NA	NA	0.0358367
Sniffles2.DEL.28DAM0	chr1	161033680	-32	ENSG00000143256	NA	NA	0.0598214
Sniffles2.DEL.240M0	chr1	2436604	-229363220	ENSG00000143256	NA	NA	0.0598214
Sniffles2.INS.28E0M0	chr1	161186549	2397	ENSG00000143256	NA	NA	0.0428228
Sniffles2.DEL.28E1M0	chr1	161097715	-37	ENSG00000143256	NA	NA	0.443215
Sniffles2.DEL.28DBM0	chr1	161039278	-33	ENSG00000143256	NA	NA	0.0291059
Sniffles2.DEL.28DDM0	chr1	161053470	-32	ENSG00000143256	NA	NA	0.0380747
Sniffles2.DEL.28E3M0	chr1	161183468	-32	ENSG00000143256	NA	NA	0.0400596
Sniffles2.INS.28D3M0	chr1	161035894	430	ENSG00000143256	NA	NA	0.037361
Sniffles2.INS.28D4M0	chr1	161055907	36	ENSG00000143256	NA	NA	0.0386356
Sniffles2.INS.28E0M0	chr1	161186549	2397	ENSG00000143258	NA	NA	0.0481575
Sniffles2.DEL.28E1M0	chr1	161097715	-37	ENSG00000143258	NA	0.0328595	0.543674
Sniffles2.DEL.28E8M0	chr1	161223058	-33	ENSG00000143258	NA	0.03509	0.426709
Sniffles2.DEL.240M0	chr1	2436604	-229363220	ENSG00000143258	NA	0.0206634	0.0264403
Sniffles2.DEL.28E3M0	chr1	161183468	-32	ENSG00000143258	NA	0.034672	0.0388543
Sniffles2.DEL.28E2M0	chr1	161112485	-8592	ENSG00000143258	NA	0.0490436	NA
Sniffles2.DUP.28E4M0	chr1	161099301	30741	ENSG00000143258	NA	0.0490436	NA
Sniffles2.INS.2CC1M0	chr1	179904631	46	ENSG00000143337	NA	NA	0.0396554
Sniffles2.DEL.2CC0M0	chr1	179875663	-37	ENSG00000143337	NA	NA	0.051039
Sniffles2.DEL.240M0	chr1	2436604	-229363220	ENSG00000143337	NA	NA	0.0353823
Sniffles2.DEL.2CBDM0	chr1	179815107	-34	ENSG00000143337	NA	NA	0.0547563
Sniffles2.INS.2CBBM0	chr1	179801689	40	ENSG00000143337	NA	NA	0.0437721
Sniffles2.INS.2CBCM0	chr1	179836627	73	ENSG00000143337	NA	NA	0.0296091
Sniffles2.INS.2CC4M0	chr1	179970566	36	ENSG00000143337	NA	NA	0.0342864
Sniffles2.DEL.3523M0	chr1	219295853	-44	ENSG00000143353	NA	0.0397342	NA
Sniffles2.DEL.3519M0	chr1	219165696	-37	ENSG00000143353	NA	0.0434969	NA
Sniffles2.DEL.3521M0	chr1	219245175	-32	ENSG00000143353	NA	0.0458324	NA
Sniffles2.DEL.240M0	chr1	2436604	-229363220	ENSG00000143353	NA	0.0458324	NA
Sniffles2.INS.3518M0	chr1	219180413	40	ENSG00000143353	NA	0.0290388	NA
Sniffles2.INS.3517M0	chr1	219074033	189	ENSG00000143353	NA	0.0339612	NA
Sniffles2.DEL.351EM0	chr1	219219785	-40	ENSG00000143353	NA	0.264826	NA
Sniffles2.DEL.3520M0	chr1	219228460	-103	ENSG00000143353	NA	0.030852	NA
Sniffles2.DEL.351FM0	chr1	219229296	-32	ENSG00000143353	NA	0.030852	NA
Sniffles2.INS.351CM0	chr1	219269494	41	ENSG00000143353	NA	0.0354059	NA
Sniffles2.DEL.26AAM0	chr1	151906578	-39	ENSG00000143365	NA	0.0422732	NA
Sniffles2.INS.26A6M0	chr1	151871919	47	ENSG00000143365	NA	0.295637	NA
Sniffles2.DEL.240M0	chr1	2436604	-229363220	ENSG00000143365	NA	0.00884879	NA
Sniffles2.DEL.240M0	chr1	2436604	-229363220	ENSG00000143367	NA	0.027375	0.0460234
Sniffles2.DEL.2691M0	chr1	151560982	-34	ENSG00000143367	NA	0.0312636	0.0661875
Sniffles2.DEL.2692M0	chr1	151594168	-37	ENSG00000143367	NA	NA	0.0469972
Sniffles2.DEL.269EM0	chr1	151641949	-33	ENSG00000143367	NA	0.0392753	0.0517027
Sniffles2.INS.2693M0	chr1	151599399	43	ENSG00000143367	NA	0.0392753	0.0517027
Sniffles2.INS.2699M0	chr1	151667248	32	ENSG00000143367	NA	0.0392753	0.0517027
Sniffles2.INS.269BM0	chr1	151681236	32	ENSG00000143367	NA	0.0358677	0.0336986
Sniffles2.INS.268DM0	chr1	151511462	37	ENSG00000143367	NA	0.0364222	0.0453204
Sniffles2.DEL.269FM0	chr1	151651376	-45	ENSG00000143367	NA	0.0290736	0.573791
Sniffles2.INS.2694M0	chr1	151600765	85	ENSG00000143367	NA	0.0327099	0.0365336
Sniffles2.INS.2695M0	chr1	151629581	33	ENSG00000143367	NA	0.029507	0.0398149
Sniffles2.INS.2696M0	chr1	151641888	37	ENSG00000143367	NA	0.0280292	0.03693
Sniffles2.INS.269AM0	chr1	151675816	50	ENSG00000143367	NA	0.274473	0.0426371
Sniffles2.DEL.268EM0	chr1	151497678	-34	ENSG00000143367	NA	0.043467	NA
Sniffles2.INS.2697M0	chr1	151652250	31	ENSG00000143367	NA	0.0337295	NA
Sniffles2.DEL.262DM0	chr1	149919992	-136	ENSG00000143368	NA	NA	0.0476517
Sniffles2.INS.2626M0	chr1	149851712	36	ENSG00000143368	NA	NA	0.0476517
Sniffles2.INS.262FM0	chr1	150000005	3445	ENSG00000143368	NA	NA	0.0544235
Sniffles2.DEL.2629M0	chr1	149853202	-42	ENSG00000143368	NA	NA	0.475278
Sniffles2.INS.2630M0	chr1	150014006	34	ENSG00000143368	NA	NA	0.0378136
Sniffles2.DEL.262BM0	chr1	149869529	-1843	ENSG00000143368	NA	NA	0.0439778
Sniffles2.DEL.240M0	chr1	2436604	-229363220	ENSG00000143368	NA	NA	0.0393593
Sniffles2.DEL.2627M0	chr1	149842084	-34	ENSG00000143368	NA	NA	0.0384142
Sniffles2.INS.2625M0	chr1	149842102	34	ENSG00000143368	NA	NA	0.0388998
Sniffles2.INS.2693M0	chr1	151599399	43	ENSG00000143376	NA	0.0366414	NA
Sniffles2.INS.2699M0	chr1	151667248	32	ENSG00000143376	NA	0.0366414	NA
Sniffles2.DEL.269EM0	chr1	151641949	-33	ENSG00000143376	NA	0.0366414	NA
Sniffles2.DEL.269FM0	chr1	151651376	-45	ENSG00000143376	NA	0.0287189	NA
Sniffles2.INS.2695M0	chr1	151629581	33	ENSG00000143376	NA	0.20144	NA
Sniffles2.INS.269BM0	chr1	151681236	32	ENSG00000143376	NA	0.0331281	NA
Sniffles2.DEL.240M0	chr1	2436604	-229363220	ENSG00000143376	NA	0.0163072	NA
Sniffles2.DEL.2691M0	chr1	151560982	-34	ENSG00000143376	NA	0.0410217	NA
Sniffles2.INS.2694M0	chr1	151600765	85	ENSG00000143376	NA	0.70564	NA
Sniffles2.INS.2696M0	chr1	151641888	37	ENSG00000143376	NA	0.0226851	NA
Sniffles2.INS.2697M0	chr1	151652250	31	ENSG00000143376	NA	0.0273678	NA
Sniffles2.INS.269AM0	chr1	151675816	50	ENSG00000143376	NA	0.0316928	NA
Sniffles2.DEL.264DM0	chr1	150486192	-42	ENSG00000143384	NA	NA	0.0357223
Sniffles2.DEL.264CM0	chr1	150482802	-35	ENSG00000143384	NA	NA	0.0452255
Sniffles2.INS.2652M0	chr1	150549314	45	ENSG00000143384	NA	NA	0.0222342
Sniffles2.INS.2651M0	chr1	150543000	40	ENSG00000143384	NA	NA	0.0477234
Sniffles2.DEL.240M0	chr1	2436604	-229363220	ENSG00000143384	NA	NA	0.0459756
Sniffles2.DEL.2654M0	chr1	150506493	-37	ENSG00000143384	NA	NA	0.47801
Sniffles2.DEL.2659M0	chr1	150601083	-36	ENSG00000143384	NA	NA	0.377683
Sniffles2.DEL.265AM0	chr1	150614804	-32	ENSG00000143384	NA	NA	0.0302772
Sniffles2.DEL.2666M0	chr1	150771323	-1730	ENSG00000143387	NA	0.0393037	NA
Sniffles2.INS.266EM0	chr1	150906207	35	ENSG00000143387	NA	0.0357067	NA
Sniffles2.DEL.2662M0	chr1	150727913	-39	ENSG00000143387	NA	0.0380303	NA
Sniffles2.DEL.240M0	chr1	2436604	-229363220	ENSG00000143387	NA	0.222484	NA
Sniffles2.DEL.2660M0	chr1	150718960	-334	ENSG00000143387	NA	0.0312635	NA
Sniffles2.DEL.2661M0	chr1	150726457	-36	ENSG00000143387	NA	0.037451	NA
Sniffles2.DEL.2671M0	chr1	150905063	-34	ENSG00000143387	NA	0.296887	NA
Sniffles2.INS.265EM0	chr1	150743716	1022	ENSG00000143387	NA	0.248543	NA
Sniffles2.INS.2668M0	chr1	150807006	31	ENSG00000143387	NA	0.0339759	NA
Sniffles2.INS.266AM0	chr1	150886537	33	ENSG00000143387	NA	0.0372274	NA
Sniffles2.DEL.2687M0	chr1	151302985	-40	ENSG00000143416	NA	0.0461165	NA
Sniffles2.DEL.240M0	chr1	2436604	-229363220	ENSG00000143416	NA	0.307397	NA
Sniffles2.DEL.2683M0	chr1	151269636	-43	ENSG00000143416	NA	0.0282858	NA
Sniffles2.DEL.2688M0	chr1	151349518	-32	ENSG00000143416	NA	0.304429	NA
Sniffles2.INS.268AM0	chr1	151416211	32	ENSG00000143416	NA	0.0349109	NA
Sniffles2.INS.2676M0	chr1	151070179	32	ENSG00000143434	NA	NA	0.0428772
Sniffles2.DEL.267FM0	chr1	151174494	-46	ENSG00000143434	NA	NA	0.0678195
Sniffles2.DEL.240M0	chr1	2436604	-229363220	ENSG00000143434	NA	NA	0.727307
Sniffles2.DEL.2679M0	chr1	151057710	-33	ENSG00000143434	NA	NA	0.0269327
Sniffles2.INS.2680M0	chr1	151241683	32	ENSG00000143434	NA	NA	0.0396167
Sniffles2.DEL.2666M0	chr1	150771323	-1730	ENSG00000143437	NA	0.038961	NA
Sniffles2.DEL.2662M0	chr1	150727913	-39	ENSG00000143437	NA	0.0376983	NA
Sniffles2.DEL.240M0	chr1	2436604	-229363220	ENSG00000143437	NA	0.0391004	NA
Sniffles2.DEL.2672M0	chr1	150915760	-1993	ENSG00000143437	NA	0.0391004	NA
Sniffles2.INS.266FM0	chr1	150921525	32	ENSG00000143437	NA	0.0359436	NA
Sniffles2.INS.266EM0	chr1	150906207	35	ENSG00000143437	NA	0.0373319	NA
Sniffles2.DEL.2660M0	chr1	150718960	-334	ENSG00000143437	NA	0.0309886	NA
Sniffles2.DEL.2661M0	chr1	150726457	-36	ENSG00000143437	NA	0.0371238	NA
Sniffles2.DEL.2671M0	chr1	150905063	-34	ENSG00000143437	NA	0.0408582	NA
Sniffles2.INS.265EM0	chr1	150743716	1022	ENSG00000143437	NA	0.246845	NA
Sniffles2.INS.2668M0	chr1	150807006	31	ENSG00000143437	NA	0.0297927	NA
Sniffles2.INS.266AM0	chr1	150886537	33	ENSG00000143437	NA	0.0389191	NA
Sniffles2.DEL.2662M0	chr1	150727913	-39	ENSG00000143457	NA	0.0442254	NA
Sniffles2.DEL.2666M0	chr1	150771323	-1730	ENSG00000143457	NA	0.333224	NA
Sniffles2.DEL.240M0	chr1	2436604	-229363220	ENSG00000143457	NA	0.04191	NA
Sniffles2.DEL.2659M0	chr1	150601083	-36	ENSG00000143457	NA	0.0266805	NA
Sniffles2.DEL.265AM0	chr1	150614804	-32	ENSG00000143457	NA	0.0268084	NA
Sniffles2.DEL.2660M0	chr1	150718960	-334	ENSG00000143457	NA	0.037505	NA
Sniffles2.INS.2652M0	chr1	150549314	45	ENSG00000143457	NA	0.03138	NA
Sniffles2.DEL.2661M0	chr1	150726457	-36	ENSG00000143457	NA	0.044287	NA
Sniffles2.INS.265EM0	chr1	150743716	1022	ENSG00000143457	NA	0.0310396	NA
Sniffles2.INS.326CM0	chr1	206712963	32	ENSG00000143479	NA	NA	0.534659
Sniffles2.DEL.240M0	chr1	2436604	-229363220	ENSG00000143479	NA	NA	0.0472276
Sniffles2.DEL.26FAM0	chr1	152495705	-36	ENSG00000143536	NA	0.0426828	NA
Sniffles2.INS.26F3M0	chr1	152472082	41	ENSG00000143536	NA	0.267451	NA
Sniffles2.INS.26F4M0	chr1	152480160	49	ENSG00000143536	NA	0.0359656	NA
Sniffles2.DEL.26EFM0	chr1	152307568	-1944	ENSG00000143536	NA	0.0335659	NA
Sniffles2.DEL.26F6M0	chr1	152425545	-41	ENSG00000143536	NA	0.044033	NA
Sniffles2.DEL.240M0	chr1	2436604	-229363220	ENSG00000143536	NA	0.0426828	NA
Sniffles2.DEL.26F0M0	chr1	152352519	-40	ENSG00000143536	NA	0.289501	NA
Sniffles2.DEL.26F8M0	chr1	152472257	-41	ENSG00000143536	NA	0.767482	NA
Sniffles2.DEL.26F9M0	chr1	152478116	-44	ENSG00000143536	NA	0.038499	NA
Sniffles2.DEL.2750M0	chr1	154065438	-37	ENSG00000143545	NA	0.0438106	0.040496
Sniffles2.DEL.240M0	chr1	2436604	-229363220	ENSG00000143545	NA	0.0438386	0.806229
Sniffles2.DEL.2749M0	chr1	153927592	-36	ENSG00000143545	NA	0.0321505	0.0395779
Sniffles2.DEL.274DM0	chr1	153989071	-43	ENSG00000143545	NA	0.29811	0.422199
Sniffles2.INS.274EM0	chr1	154006923	41	ENSG00000143545	NA	0.0335704	0.036486
Sniffles2.DEL.274BM0	chr1	153953574	-38	ENSG00000143545	NA	0.034593	NA
Sniffles2.INS.2748M0	chr1	153979932	49	ENSG00000143545	NA	0.0378658	NA
Sniffles2.DEL.274FM0	chr1	154004965	-2386	ENSG00000143545	NA	0.051468	NA
Sniffles2.DUP.273CM0	chr1	153640919	118094	ENSG00000143624	NA	0.156299	0.0546107
Sniffles2.INS.2737M0	chr1	153690140	36	ENSG00000143624	NA	0.0441391	0.034815
Sniffles2.INS.2743M0	chr1	153857690	2719	ENSG00000143624	NA	0.258039	0.0344225
Sniffles2.DEL.240M0	chr1	2436604	-229363220	ENSG00000143624	NA	0.0441391	0.0284188
Sniffles2.DEL.273AM0	chr1	153690098	-33	ENSG00000143624	NA	0.0365983	0.0292642
Sniffles2.DEL.2745M0	chr1	153820975	-31	ENSG00000143624	NA	0.254588	0.0460295
Sniffles2.INS.2744M0	chr1	153861796	32	ENSG00000143624	NA	0.0399124	NA
Sniffles2.DEL.2739M0	chr1	153674076	-1748	ENSG00000143624	NA	0.0468879	NA
Sniffles2.DEL.273BM0	chr1	153696432	-52	ENSG00000143624	NA	0.304178	NA
Sniffles2.DEL.2738M0	chr1	153658352	-40	ENSG00000143624	NA	0.034209	NA
Sniffles2.INV.2747M0	chr1	153871747	138	ENSG00000143624	NA	0.0369651	NA
Sniffles2.DEL.273EM0	chr1	153701165	-49	ENSG00000143624	NA	0.0464535	NA
Sniffles2.INS.279FM0	chr1	155214909	54	ENSG00000143627	NA	NA	0.0532139
Sniffles2.DEL.27A2M0	chr1	155231214	-40	ENSG00000143627	NA	NA	0.0532139
Sniffles2.DEL.27A3M0	chr1	155235760	-44	ENSG00000143627	NA	NA	0.0284029
Sniffles2.DEL.27A4M0	chr1	155237019	-55	ENSG00000143627	NA	NA	0.0274706
Sniffles2.DEL.27A8M0	chr1	155280739	-31	ENSG00000143627	NA	NA	0.0430375
Sniffles2.DEL.27A6M0	chr1	155244796	-40	ENSG00000143627	NA	NA	0.0405132
Sniffles2.INS.279EM0	chr1	155210833	35	ENSG00000143627	NA	NA	0.0338171
Sniffles2.DEL.240M0	chr1	2436604	-229363220	ENSG00000143627	NA	NA	0.141126
Sniffles2.DEL.279BM0	chr1	155190171	-1048	ENSG00000143627	NA	NA	0.0276222
Sniffles2.DEL.27A7M0	chr1	155258319	-31	ENSG00000143627	NA	NA	0.0373887
Sniffles2.DEL.27ADM0	chr1	155357088	-34	ENSG00000143627	NA	NA	0.0452035
Sniffles2.DEL.27A4M0	chr1	155237019	-55	ENSG00000143630	0.05767	NA	NA
Sniffles2.INS.27A0M0	chr1	155242163	43	ENSG00000143630	0.05767	NA	NA
Sniffles2.DEL.27A5M0	chr1	155238638	-945	ENSG00000143630	0.05767	NA	NA
Sniffles2.DEL.27A3M0	chr1	155235760	-44	ENSG00000143630	0.05767	NA	NA
Sniffles2.INS.279EM0	chr1	155210833	35	ENSG00000143630	0.0521708	NA	NA
Sniffles2.INS.27A1M0	chr1	155252723	32	ENSG00000143630	0.0534349	NA	NA
Sniffles2.DEL.27ACM0	chr1	155332575	-38	ENSG00000143630	0.0501353	NA	NA
Sniffles2.DEL.240M0	chr1	2436604	-229363220	ENSG00000143630	0.0252599	NA	NA
Sniffles2.DEL.279BM0	chr1	155190171	-1048	ENSG00000143630	0.0504333	NA	NA
Sniffles2.DEL.27A7M0	chr1	155258319	-31	ENSG00000143630	0.0356028	NA	NA
Sniffles2.DEL.27A8M0	chr1	155280739	-31	ENSG00000143630	0.0300528	NA	NA
Sniffles2.DEL.27ADM0	chr1	155357088	-34	ENSG00000143630	0.0472507	NA	NA
Sniffles2.INS.279FM0	chr1	155214909	54	ENSG00000143630	0.0561498	NA	NA
Sniffles2.INS.379FM0	chr1	230292580	35	ENSG00000143641	NA	0.0338237	NA
Sniffles2.DEL.3794M0	chr1	230038310	-43	ENSG00000143641	NA	0.321838	NA
Sniffles2.INS.37A6M0	chr1	230332041	1038	ENSG00000143641	NA	0.321838	NA
Sniffles2.INS.379EM0	chr1	230227425	36	ENSG00000143641	NA	0.0329564	NA
Sniffles2.DEL.37A1M0	chr1	230227832	-42	ENSG00000143641	NA	0.0378012	NA
Sniffles2.DEL.3795M0	chr1	230039942	-35	ENSG00000143641	NA	0.0435529	NA
Sniffles2.INS.3797M0	chr1	230128258	33	ENSG00000143641	NA	0.0323992	NA
Sniffles2.INS.3791M0	chr1	230038330	33	ENSG00000143641	NA	0.033128	NA
Sniffles2.DEL.37AAM0	chr1	230335593	-46	ENSG00000143641	NA	0.033128	NA
Sniffles2.DEL.240M0	chr1	2436604	-229363220	ENSG00000143641	NA	0.0632643	NA
Sniffles2.DEL.37ACM0	chr1	230381929	-38	ENSG00000143641	NA	0.0341315	NA
Sniffles2.INS.3792M0	chr1	230082761	45	ENSG00000143641	NA	0.0312097	NA
Sniffles2.INS.37A7M0	chr1	230335682	48	ENSG00000143641	NA	0.0360101	NA
Sniffles2.INS.369BM0	chr1	225818334	61	ENSG00000143742	0.0433415	NA	NA
Sniffles2.INS.3698M0	chr1	225782857	58	ENSG00000143742	0.0518595	NA	NA
Sniffles2.INS.369CM0	chr1	225868925	1664	ENSG00000143742	0.0455124	NA	NA
Sniffles2.DEL.240M0	chr1	2436604	-229363220	ENSG00000143742	0.711784	NA	NA
Sniffles2.DEL.3699M0	chr1	225784230	-32	ENSG00000143742	0.042527	NA	NA
Sniffles2.DEL.36A0M0	chr1	225834088	-43	ENSG00000143742	0.530013	NA	NA
Sniffles2.DEL.36A2M0	chr1	225878888	-35	ENSG00000143742	0.0597069	NA	NA
Sniffles2.INS.3696M0	chr1	225732767	34	ENSG00000143742	0.544863	NA	NA
Sniffles2.INS.3697M0	chr1	225753628	33	ENSG00000143742	0.052976	NA	NA
Sniffles2.INS.3650M0	chr1	224105873	46	ENSG00000143756	NA	0.293556	NA
Sniffles2.INS.3649M0	chr1	224066096	32	ENSG00000143756	NA	0.0363651	NA
Sniffles2.INS.3653M0	chr1	224166931	2666	ENSG00000143756	NA	0.0358783	NA
Sniffles2.DEL.365BM0	chr1	224254938	-41	ENSG00000143756	NA	0.0350322	NA
Sniffles2.DEL.3657M0	chr1	224184977	-34	ENSG00000143756	NA	0.0363651	NA
Sniffles2.DEL.364DM0	chr1	224064227	-33	ENSG00000143756	NA	0.0427538	NA
Sniffles2.INS.3651M0	chr1	224145294	36	ENSG00000143756	NA	0.0287959	NA
Sniffles2.DEL.240M0	chr1	2436604	-229363220	ENSG00000143756	NA	0.0218993	NA
Sniffles2.DEL.364CM0	chr1	224059401	-476	ENSG00000143756	NA	0.0388558	NA
Sniffles2.DEL.3655M0	chr1	224136560	-3019	ENSG00000143756	NA	0.038687	NA
Sniffles2.DEL.365AM0	chr1	224205120	-313	ENSG00000143756	NA	0.6228	NA
Sniffles2.INS.3652M0	chr1	224162744	31	ENSG00000143756	NA	0.264112	NA
Sniffles2.INS.36ABM0	chr1	226034264	35	ENSG00000143768	NA	NA	0.0316069
Sniffles2.DEL.36AEM0	chr1	226018874	-40	ENSG00000143768	NA	NA	0.0382277
Sniffles2.INS.36A3M0	chr1	225900383	33	ENSG00000143768	NA	NA	0.0440233
Sniffles2.DEL.240M0	chr1	2436604	-229363220	ENSG00000143768	NA	NA	0.0521227
Sniffles2.INS.369CM0	chr1	225868925	1664	ENSG00000143768	NA	NA	0.0521227
Sniffles2.DEL.36A8M0	chr1	225984049	-46	ENSG00000143768	NA	NA	0.595867
Sniffles2.DEL.36A2M0	chr1	225878888	-35	ENSG00000143768	NA	NA	0.0384943
Sniffles2.DEL.36ADM0	chr1	226009368	-2965	ENSG00000143768	NA	NA	0.460815
Sniffles2.INS.36A5M0	chr1	225970594	54	ENSG00000143768	NA	NA	0.032398
Sniffles2.INS.36DAM0	chr1	227156469	43	ENSG00000143776	NA	0.0294429	NA
Sniffles2.INS.36F0M0	chr1	227386468	35	ENSG00000143776	NA	0.038441	NA
Sniffles2.INS.36CFM0	chr1	226978746	50	ENSG00000143776	NA	0.0465022	NA
Sniffles2.DEL.36F1M0	chr1	227359848	-44	ENSG00000143776	NA	0.0465022	NA
Sniffles2.INS.36CBM0	chr1	226955579	1118	ENSG00000143776	NA	0.0425997	NA
Sniffles2.DEL.36E8M0	chr1	227257296	-4153	ENSG00000143776	NA	0.0425997	NA
Sniffles2.INS.36E4M0	chr1	227256949	32	ENSG00000143776	NA	0.0313433	NA
Sniffles2.DEL.36E9M0	chr1	227264220	-53	ENSG00000143776	NA	0.0332129	NA
Sniffles2.INS.36E6M0	chr1	227268725	39	ENSG00000143776	NA	0.0332129	NA
Sniffles2.INS.36CEM0	chr1	226976469	40	ENSG00000143776	NA	0.0252185	NA
Sniffles2.INS.36EEM0	chr1	227308645	36	ENSG00000143776	NA	0.0386158	NA
Sniffles2.INS.36DBM0	chr1	227163013	35	ENSG00000143776	NA	0.0205207	NA
Sniffles2.DEL.36D1M0	chr1	226955362	-1645	ENSG00000143776	NA	0.0205207	NA
Sniffles2.DEL.36DEM0	chr1	227133212	-42	ENSG00000143776	NA	0.0307342	NA
Sniffles2.INS.36C9M0	chr1	226903050	49	ENSG00000143776	NA	0.0338549	NA
Sniffles2.INS.36D6M0	chr1	227077443	52	ENSG00000143776	NA	0.0323867	NA
Sniffles2.INS.36D5M0	chr1	227009098	43	ENSG00000143776	NA	0.0291969	NA
Sniffles2.INS.36EDM0	chr1	227298142	37	ENSG00000143776	NA	0.0332129	NA
Sniffles2.DEL.240M0	chr1	2436604	-229363220	ENSG00000143776	NA	0.0353029	NA
Sniffles2.DEL.36D2M0	chr1	226956625	-35	ENSG00000143776	NA	0.0281072	NA
Sniffles2.DEL.36E2M0	chr1	227188665	-38	ENSG00000143776	NA	0.0366083	NA
Sniffles2.DEL.36EAM0	chr1	227289908	-41	ENSG00000143776	NA	0.0359887	NA
Sniffles2.DEL.36F2M0	chr1	227380916	-36	ENSG00000143776	NA	0.0407946	NA
Sniffles2.DEL.36F8M0	chr1	227402766	-44	ENSG00000143776	NA	0.0371664	NA
Sniffles2.INS.36D8M0	chr1	227114018	33	ENSG00000143776	NA	0.0266753	NA
Sniffles2.INS.36D9M0	chr1	227138525	31	ENSG00000143776	NA	0.0504914	NA
Sniffles2.INS.36DCM0	chr1	227196339	33	ENSG00000143776	NA	0.0244122	NA
Sniffles2.INS.369CM0	chr1	225868925	1664	ENSG00000143811	NA	0.0300133	NA
Sniffles2.DEL.36ADM0	chr1	226009368	-2965	ENSG00000143811	NA	0.0435439	NA
Sniffles2.DEL.36AEM0	chr1	226018874	-40	ENSG00000143811	NA	0.0425571	NA
Sniffles2.INS.36A9M0	chr1	226015831	31	ENSG00000143811	NA	0.035834	NA
Sniffles2.INS.36A3M0	chr1	225900383	33	ENSG00000143811	NA	0.0383068	NA
Sniffles2.DEL.36A0M0	chr1	225834088	-43	ENSG00000143811	NA	0.0360898	NA
Sniffles2.DEL.240M0	chr1	2436604	-229363220	ENSG00000143811	NA	0.0494991	NA
Sniffles2.DEL.36A2M0	chr1	225878888	-35	ENSG00000143811	NA	0.0437582	NA
Sniffles2.DEL.36A6M0	chr1	225964559	-60	ENSG00000143811	NA	0.0415378	NA
Sniffles2.DEL.36A8M0	chr1	225984049	-46	ENSG00000143811	NA	0.0379161	NA
Sniffles2.INS.36A5M0	chr1	225970594	54	ENSG00000143811	NA	0.254844	NA
Sniffles2.DEL.3165M0	chr1	202089405	-10354	ENSG00000143851	NA	0.0404788	NA
Sniffles2.INS.3166M0	chr1	202104487	33	ENSG00000143851	NA	0.0386234	NA
Sniffles2.DEL.3175M0	chr1	202256426	-44	ENSG00000143851	NA	0.317871	NA
Sniffles2.INS.3171M0	chr1	202204713	4346	ENSG00000143851	NA	0.0339573	NA
Sniffles2.DEL.3174M0	chr1	202208384	-31	ENSG00000143851	NA	0.0387564	NA
Sniffles2.DEL.240M0	chr1	2436604	-229363220	ENSG00000143851	NA	0.0475761	NA
Sniffles2.DEL.3173M0	chr1	202204831	-71	ENSG00000143851	NA	0.0397201	NA
Sniffles2.INS.316FM0	chr1	202204368	5197	ENSG00000143851	NA	0.0319659	NA
Sniffles2.INS.3172M0	chr1	202205437	69	ENSG00000143851	NA	0.0327861	NA
Sniffles2.INS.5C9M1	chr2	10740089	39	ENSG00000143882	NA	0.69698	NA
Sniffles2.INS.5C4M1	chr2	10680352	38	ENSG00000143882	NA	0.0369065	NA
Sniffles2.DEL.5CDM1	chr2	10782830	-32	ENSG00000143882	NA	0.0399656	NA
Sniffles2.INS.5C8M1	chr2	10698103	43	ENSG00000143882	NA	0.0399656	NA
Sniffles2.INS.5C6M1	chr2	10690416	33	ENSG00000143882	NA	0.0367544	NA
Sniffles2.DEL.5C7M1	chr2	10638479	-32	ENSG00000143882	NA	0.0413259	NA
Sniffles2.INS.5D2M1	chr2	10876849	31	ENSG00000143882	NA	0.0314692	NA
Sniffles2.INS.C28M1	chr2	38631689	2694	ENSG00000143889	NA	0.0334017	NA
Sniffles2.INV.745M1	chr2	17018438	138653131	ENSG00000143889	NA	0.299684	NA
Sniffles2.DEL.C27M1	chr2	38558715	-41	ENSG00000143889	NA	0.0340233	NA
Sniffles2.INS.C21M1	chr2	38479738	31	ENSG00000143889	NA	0.0371397	NA
Sniffles2.INS.C2DM1	chr2	38703093	32	ENSG00000143889	NA	0.031455	NA
Sniffles2.INS.F91M1	chr2	53852503	35	ENSG00000143942	NA	0.0369617	NA
Sniffles2.INS.F8DM1	chr2	53748685	1269	ENSG00000143942	NA	0.0369103	NA
Sniffles2.DEL.F8EM1	chr2	53777324	-631	ENSG00000143942	NA	0.0295279	NA
Sniffles2.INV.745M1	chr2	17018438	138653131	ENSG00000143942	NA	0.0503737	NA
Sniffles2.INS.F8FM1	chr2	53840620	42	ENSG00000143942	NA	0.0382877	NA
Sniffles2.DEL.F94M1	chr2	53838622	-39	ENSG00000143942	NA	0.0406394	NA
Sniffles2.DEL.F95M1	chr2	53840586	-47	ENSG00000143942	NA	0.0350375	NA
Sniffles2.INS.F8CM1	chr2	53744395	34	ENSG00000143942	NA	0.0360444	NA
Sniffles2.INS.F90M1	chr2	53846756	35	ENSG00000143942	NA	0.0381499	NA
Sniffles2.INS.F93M1	chr2	53873246	31	ENSG00000143942	NA	0.029016	NA
Sniffles2.DEL.13CBM1	chr2	73802797	-4895	ENSG00000144034	NA	0.0524009	0.0439799
Sniffles2.DEL.13B8M1	chr2	73683435	-34	ENSG00000144034	NA	NA	0.0483464
Sniffles2.DEL.13CAM1	chr2	73801790	-4898	ENSG00000144034	NA	0.348701	0.0388868
Sniffles2.INS.13C8M1	chr2	73832109	32	ENSG00000144034	NA	0.720521	0.520375
Sniffles2.INS.13BDM1	chr2	73753534	37	ENSG00000144034	NA	NA	0.0546578
Sniffles2.DEL.13BEM1	chr2	73703474	-39	ENSG00000144034	NA	0.034403	0.0546578
Sniffles2.DEL.13B6M1	chr2	73629984	-32	ENSG00000144034	NA	0.720521	0.0336166
Sniffles2.DEL.13C4M1	chr2	73796953	-9795	ENSG00000144034	NA	0.0525821	0.0403176
Sniffles2.DEL.13C3M1	chr2	73792260	-14692	ENSG00000144034	NA	0.0614705	0.0484346
Sniffles2.INS.13BBM1	chr2	73703525	31	ENSG00000144034	NA	0.0354551	0.0437053
Sniffles2.DEL.13CDM1	chr2	73812583	-1265	ENSG00000144034	NA	0.0481832	NA
Sniffles2.DEL.13CCM1	chr2	73810764	-49	ENSG00000144034	NA	0.0424846	NA
Sniffles2.INV.745M1	chr2	17018438	138653131	ENSG00000144034	NA	0.0610905	NA
Sniffles2.INS.13C6M1	chr2	73804022	4859	ENSG00000144034	NA	0.0391867	NA
Sniffles2.INS.13C7M1	chr2	73824636	39	ENSG00000144034	NA	0.0350511	NA
Sniffles2.DEL.13B7M1	chr2	73635931	-3093	ENSG00000144034	NA	0.743553	NA
Sniffles2.DEL.13B9M1	chr2	73686169	-39	ENSG00000144034	NA	0.0271485	NA
Sniffles2.DEL.13BAM1	chr2	73693992	-1499	ENSG00000144034	NA	0.0404331	NA
Sniffles2.INS.13BCM1	chr2	73749872	40	ENSG00000144034	NA	0.0372283	NA
Sniffles2.DEL.20A0M1	chr2	119185792	-40	ENSG00000144119	NA	NA	0.0425236
Sniffles2.DEL.209EM1	chr2	119136598	-1022	ENSG00000144119	NA	NA	0.591494
Sniffles2.INS.2097M1	chr2	119104689	32	ENSG00000144119	NA	NA	0.0418749
Sniffles2.INS.2099M1	chr2	119192243	39	ENSG00000144119	NA	NA	0.428255
Sniffles2.DEL.20BEM1	chr2	119766453	-37	ENSG00000144120	0.529767	NA	NA
Sniffles2.INS.20BDM1	chr2	119774993	43	ENSG00000144120	0.0535965	NA	NA
Sniffles2.INS.1C3DM1	chr2	99368960	3080	ENSG00000144214	NA	0.032686	NA
Sniffles2.DEL.1C39M1	chr2	99238555	-40	ENSG00000144214	NA	0.0387936	NA
Sniffles2.INV.745M1	chr2	17018438	138653131	ENSG00000144214	NA	0.0483473	NA
Sniffles2.INS.1C3BM1	chr2	99353006	33	ENSG00000144214	NA	0.0401323	NA
Sniffles2.DEL.1C37M1	chr2	99216410	-39	ENSG00000144214	NA	0.0386198	NA
Sniffles2.DEL.1C38M1	chr2	99229745	-2739	ENSG00000144214	NA	0.0396971	NA
Sniffles2.DEL.1C40M1	chr2	99328695	-47	ENSG00000144214	NA	0.0401543	NA
Sniffles2.DEL.1C41M1	chr2	99351492	-51	ENSG00000144214	NA	0.0468817	NA
Sniffles2.DEL.1C45M1	chr2	99400199	-43	ENSG00000144214	NA	0.038728	NA
Sniffles2.INS.1C3CM1	chr2	99366093	50	ENSG00000144214	NA	0.0387483	NA
Sniffles2.INS.22A8M1	chr2	127936125	152	ENSG00000144233	NA	0.048269	NA
Sniffles2.DEL.22ACM1	chr2	127965690	-47	ENSG00000144233	NA	0.048269	NA
Sniffles2.INS.22A0M1	chr2	127856291	31	ENSG00000144233	NA	0.048269	NA
Sniffles2.INS.22A1M1	chr2	127876350	37	ENSG00000144233	NA	0.0329647	NA
Sniffles2.DEL.22A4M1	chr2	127826689	-9348	ENSG00000144233	NA	0.0319078	NA
Sniffles2.INV.745M1	chr2	17018438	138653131	ENSG00000144233	NA	0.0293132	NA
Sniffles2.INS.2299M1	chr2	127787849	49	ENSG00000144233	NA	0.235608	NA
Sniffles2.DEL.229FM1	chr2	127794240	-2994	ENSG00000144233	NA	0.0341424	NA
Sniffles2.DEL.22AAM1	chr2	127903306	-39	ENSG00000144233	NA	0.0410126	NA
Sniffles2.DEL.22ABM1	chr2	127958639	-33	ENSG00000144233	NA	0.0383022	NA
Sniffles2.INS.2844M1	chr2	153827725	41	ENSG00000144278	NA	0.0364355	NA
Sniffles2.DEL.2861M1	chr2	154466242	-41	ENSG00000144278	NA	0.0388798	NA
Sniffles2.INV.745M1	chr2	17018438	138653131	ENSG00000144278	NA	0.428148	NA
Sniffles2.INS.2860M1	chr2	154483301	36	ENSG00000144278	NA	0.293516	NA
Sniffles2.DEL.2864M1	chr2	154517962	-37	ENSG00000144278	NA	0.0410047	NA
Sniffles2.DEL.2866M1	chr2	154548290	-34	ENSG00000144278	NA	0.0357899	NA
Sniffles2.DEL.2852M1	chr2	154187370	-35	ENSG00000144278	NA	0.0407957	NA
Sniffles2.DEL.2841M1	chr2	153773276	-38	ENSG00000144278	NA	0.0407957	NA
Sniffles2.DEL.2849M1	chr2	153963726	-38	ENSG00000144278	NA	0.281633	NA
Sniffles2.DEL.2855M1	chr2	154270311	-36	ENSG00000144278	NA	0.0368317	NA
Sniffles2.INS.285AM1	chr2	154387304	156	ENSG00000144278	NA	0.0299894	NA
Sniffles2.DEL.2856M1	chr2	154291862	-37	ENSG00000144278	NA	0.0352725	NA
Sniffles2.DEL.2CA5M1	chr2	176060652	-5765	ENSG00000144320	NA	0.0398194	NA
Sniffles2.DEL.2CA2M1	chr2	175980939	-37	ENSG00000144320	NA	0.0332979	NA
Sniffles2.DEL.2CA0M1	chr2	175896577	-42	ENSG00000144320	NA	0.0363842	NA
Sniffles2.DEL.2CA6M1	chr2	176080273	-39	ENSG00000144320	NA	0.0359273	NA
Sniffles2.INS.2C9AM1	chr2	175860470	5670	ENSG00000144320	NA	0.0334424	NA
Sniffles2.INS.2B3EM1	chr2	169603526	49	ENSG00000144362	NA	0.0401079	NA
Sniffles2.DEL.2B51M1	chr2	169784998	-2444	ENSG00000144362	NA	0.0363261	NA
Sniffles2.DEL.2B50M1	chr2	169782554	-4888	ENSG00000144362	NA	0.0365746	NA
Sniffles2.INS.2B4AM1	chr2	169786023	49	ENSG00000144362	NA	0.0363261	NA
Sniffles2.DEL.2B4DM1	chr2	169742133	-47	ENSG00000144362	NA	0.0326356	NA
Sniffles2.INS.2B3FM1	chr2	169606592	32	ENSG00000144362	NA	0.0415168	NA
Sniffles2.INS.2B52M1	chr2	169800535	31	ENSG00000144362	NA	0.0415168	NA
Sniffles2.DEL.2B4CM1	chr2	169720522	-36	ENSG00000144362	NA	0.0404414	NA
Sniffles2.INS.2B45M1	chr2	169722224	31	ENSG00000144362	NA	0.0389373	NA
Sniffles2.DEL.3702M1	chr2	225511342	-36	ENSG00000144460	0.494188	NA	NA
Sniffles2.DEL.370DM1	chr2	225667793	-39	ENSG00000144460	0.067165	NA	NA
Sniffles2.DEL.36FDM1	chr2	225486435	-42	ENSG00000144460	0.0801494	NA	NA
Sniffles2.INS.36FAM1	chr2	225331440	35	ENSG00000144460	0.0801494	NA	NA
Sniffles2.INS.3708M1	chr2	225655912	36	ENSG00000144460	0.0587235	NA	NA
Sniffles2.DEL.3705M1	chr2	225548909	-2299	ENSG00000144460	0.0505346	NA	NA
Sniffles2.INS.3700M1	chr2	225518858	42	ENSG00000144460	0.0365955	NA	NA
Sniffles2.DEL.370AM1	chr2	225620425	-34	ENSG00000144460	0.0310969	NA	NA
Sniffles2.INS.3709M1	chr2	225664017	36	ENSG00000144460	0.571414	NA	NA
Sniffles2.INS.3534M1	chr2	218307241	46	ENSG00000144579	NA	0.0350576	NA
Sniffles2.INS.353BM1	chr2	218409045	39	ENSG00000144579	NA	0.0391065	NA
Sniffles2.DEL.3541M1	chr2	218424978	-950	ENSG00000144579	NA	0.0361132	NA
Sniffles2.DEL.3542M1	chr2	218431904	-35	ENSG00000144579	NA	0.0439148	NA
Sniffles2.INS.353CM1	chr2	218407112	4499	ENSG00000144579	NA	0.0235404	NA
Sniffles2.DEL.3539M1	chr2	218348968	-39	ENSG00000144579	NA	0.308976	NA
Sniffles2.DEL.353FM1	chr2	218409194	-39	ENSG00000144579	NA	0.0358602	NA
Sniffles2.INS.353DM1	chr2	218416192	31	ENSG00000144579	NA	0.0401653	NA
Sniffles2.DEL.692M2	chr3	28630050	-35	ENSG00000144642	0.0432235	NA	NA
Sniffles2.DEL.6AEM2	chr3	29030699	-38	ENSG00000144642	0.0361108	NA	NA
Sniffles2.DEL.6A3M2	chr3	28874822	-42	ENSG00000144642	0.0440528	NA	NA
Sniffles2.DEL.6D1M2	chr3	29884448	-36	ENSG00000144642	0.037238	NA	NA
Sniffles2.DEL.6DBM2	chr3	30025979	-3641	ENSG00000144642	0.102017	NA	NA
Sniffles2.INS.69BM2	chr3	28834924	50	ENSG00000144642	0.0553529	NA	NA
Sniffles2.DEL.68AM2	chr3	28497474	-6991	ENSG00000144642	0.548971	NA	NA
Sniffles2.DEL.6DCM2	chr3	30034621	-35	ENSG00000144642	0.0690362	NA	NA
Sniffles2.DEL.6A6M2	chr3	28908724	-547	ENSG00000144642	0.05905	NA	NA
Sniffles2.DEL.6B1M2	chr3	29192840	-32	ENSG00000144642	0.0330674	NA	NA
Sniffles2.INS.69AM2	chr3	28799571	43	ENSG00000144642	0.0385617	NA	NA
Sniffles2.INS.6B8M2	chr3	29490043	35	ENSG00000144642	0.0385617	NA	NA
Sniffles2.INS.6B9M2	chr3	29494898	41	ENSG00000144642	0.0432235	NA	NA
Sniffles2.DEL.6B5M2	chr3	29329919	-42	ENSG00000144642	0.0398202	NA	NA
Sniffles2.INS.6AAM2	chr3	29061504	39	ENSG00000144642	0.0382393	NA	NA
Sniffles2.INS.698M2	chr3	28797675	40	ENSG00000144642	0.392458	NA	NA
Sniffles2.DEL.5D0M2	chr3	24946384	-64514440	ENSG00000144642	0.0718051	NA	NA
Sniffles2.DEL.6C9M2	chr3	29702001	-41	ENSG00000144642	0.037271	NA	NA
Sniffles2.DEL.6D8M2	chr3	29977405	-41	ENSG00000144642	0.0382408	NA	NA
Sniffles2.INS.6A5M2	chr3	28983478	39	ENSG00000144642	0.0362515	NA	NA
Sniffles2.INS.694M2	chr3	28786219	46	ENSG00000144642	0.0362515	NA	NA
Sniffles2.DEL.6B4M2	chr3	29237563	-43	ENSG00000144642	0.0358477	NA	NA
Sniffles2.DEL.697M2	chr3	28786329	-40	ENSG00000144642	0.420854	NA	NA
Sniffles2.DEL.6B6M2	chr3	29369492	-36	ENSG00000144642	0.0326554	NA	NA
Sniffles2.DEL.6CAM2	chr3	29798306	-49	ENSG00000144642	0.0361616	NA	NA
Sniffles2.INS.689M2	chr3	28515965	45	ENSG00000144642	0.061404	NA	NA
Sniffles2.INS.68CM2	chr3	28609353	51	ENSG00000144642	0.0340533	NA	NA
Sniffles2.INS.6A4M2	chr3	28902924	61	ENSG00000144642	0.0332683	NA	NA
Sniffles2.INS.6C8M2	chr3	29796713	32	ENSG00000144642	0.0446146	NA	NA
Sniffles2.INS.874M2	chr3	36634986	44	ENSG00000144681	NA	0.0943029	NA
Sniffles2.DEL.872M2	chr3	36578828	-38	ENSG00000144681	NA	0.0382247	NA
Sniffles2.DEL.871M2	chr3	36514205	-1970	ENSG00000144681	NA	0.0390854	NA
Sniffles2.DEL.876M2	chr3	36634769	-42	ENSG00000144681	NA	0.0943029	NA
Sniffles2.DEL.5D0M2	chr3	24946384	-64514440	ENSG00000144681	NA	0.0943029	NA
Sniffles2.DEL.867M2	chr3	36299968	-72	ENSG00000144681	NA	0.330243	NA
Sniffles2.DEL.869M2	chr3	36377813	-45	ENSG00000144681	NA	0.321539	NA
Sniffles2.DEL.870M2	chr3	36492015	-31	ENSG00000144681	NA	0.0323602	NA
Sniffles2.INS.863M2	chr3	36300424	1182	ENSG00000144681	NA	0.26038	NA
Sniffles2.INS.86AM2	chr3	36398560	36	ENSG00000144681	NA	0.0264067	NA
Sniffles2.INS.86DM2	chr3	36492032	31	ENSG00000144681	NA	0.026603	NA
Sniffles2.INS.F5CM2	chr3	69137405	2275	ENSG00000144744	NA	0.0349099	NA
Sniffles2.INS.F54M2	chr3	69017906	55	ENSG00000144744	NA	0.0371769	NA
Sniffles2.DEL.F61M2	chr3	69177339	-40	ENSG00000144744	NA	0.0422093	NA
Sniffles2.DEL.5D0M2	chr3	24946384	-64514440	ENSG00000144744	NA	0.0438951	NA
Sniffles2.DEL.F52M2	chr3	68974808	-46	ENSG00000144744	NA	0.266927	NA
Sniffles2.DEL.F57M2	chr3	69026541	-47	ENSG00000144744	NA	0.0307167	NA
Sniffles2.INS.F56M2	chr3	69092354	39	ENSG00000144744	NA	0.0254884	NA
Sniffles2.INS.F59M2	chr3	69098219	32	ENSG00000144744	NA	0.758465	NA
Sniffles2.INS.F5DM2	chr3	69171856	60	ENSG00000144744	NA	0.0347515	NA
Sniffles2.INS.18F5M2	chr3	108578054	40	ENSG00000144821	0.0595877	NA	NA
Sniffles2.INS.18F1M2	chr3	108553895	34	ENSG00000144821	0.0534406	NA	NA
Sniffles2.DEL.18F7M2	chr3	108517494	-37	ENSG00000144821	0.0497167	NA	NA
Sniffles2.INS.18F4M2	chr3	108575530	843	ENSG00000144821	0.0554454	NA	NA
Sniffles2.INS.18F0M2	chr3	108514616	61	ENSG00000144821	0.0534406	NA	NA
Sniffles2.DEL.18F8M2	chr3	108574816	-36	ENSG00000144821	0.0517928	NA	NA
Sniffles2.DEL.18FCM2	chr3	108612777	-45	ENSG00000144821	0.0517928	NA	NA
Sniffles2.INV.118DM2	chr3	77763676	91788489	ENSG00000144821	0.917249	NA	NA
Sniffles2.DEL.1707M2	chr3	98839055	-78433322	ENSG00000144821	0.917249	NA	NA
Sniffles2.DEL.18EEM2	chr3	108427613	-34	ENSG00000144821	0.0344404	NA	NA
Sniffles2.INS.18ECM2	chr3	108435700	38	ENSG00000144821	0.030074	NA	NA
Sniffles2.INS.18EFM2	chr3	108507153	38	ENSG00000144821	0.0334294	NA	NA
Sniffles2.DEL.19A4M2	chr3	111918651	-1140	ENSG00000144834	NA	NA	0.0612299
Sniffles2.DEL.19A9M2	chr3	112005296	-45	ENSG00000144834	NA	NA	0.562919
Sniffles2.INS.19A1M2	chr3	111904278	31	ENSG00000144834	NA	NA	0.879027
Sniffles2.INS.19A7M2	chr3	112051669	33	ENSG00000144834	NA	NA	0.879027
Sniffles2.DEL.1707M2	chr3	98839055	-78433322	ENSG00000144834	NA	NA	0.941118
Sniffles2.DEL.19AAM2	chr3	112051572	-38	ENSG00000144834	NA	NA	0.0456925
Sniffles2.INV.118DM2	chr3	77763676	91788489	ENSG00000144834	NA	NA	0.941118
Sniffles2.INV.1B0CM2	chr3	119697078	1782	ENSG00000144837	NA	0.0429287	NA
Sniffles2.INV.118DM2	chr3	77763676	91788489	ENSG00000144837	NA	0.180614	NA
Sniffles2.INS.1B07M2	chr3	119608203	45	ENSG00000144837	NA	0.205222	NA
Sniffles2.DEL.1707M2	chr3	98839055	-78433322	ENSG00000144837	NA	0.0308899	NA
Sniffles2.DEL.1B0EM2	chr3	119718261	-39	ENSG00000144837	NA	0.0416217	NA
Sniffles2.INS.1B34M2	chr3	120769279	41	ENSG00000144840	NA	0.0421524	NA
Sniffles2.INV.118DM2	chr3	77763676	91788489	ENSG00000144840	NA	0.0400867	NA
Sniffles2.DEL.1707M2	chr3	98839055	-78433322	ENSG00000144840	NA	0.316447	NA
Sniffles2.INS.1B2FM2	chr3	120622178	36	ENSG00000144840	NA	0.037838	NA
Sniffles2.DEL.1B30M2	chr3	120622134	-46	ENSG00000144840	NA	0.0356936	NA
Sniffles2.DEL.1B2BM2	chr3	120596860	-41	ENSG00000144840	NA	0.0363557	NA
Sniffles2.INV.118DM2	chr3	77763676	91788489	ENSG00000144843	NA	0.0514838	NA
Sniffles2.INS.1B07M2	chr3	119608203	45	ENSG00000144843	NA	0.266941	NA
Sniffles2.DEL.1707M2	chr3	98839055	-78433322	ENSG00000144843	NA	0.0514838	NA
Sniffles2.INS.19C7M2	chr3	112603521	47	ENSG00000144848	NA	0.0323107	NA
Sniffles2.DEL.1707M2	chr3	98839055	-78433322	ENSG00000144848	NA	0.104169	NA
Sniffles2.INV.118DM2	chr3	77763676	91788489	ENSG00000144848	NA	0.0981959	NA
Sniffles2.INS.19C8M2	chr3	112652201	37	ENSG00000144848	NA	0.0335548	NA
Sniffles2.DEL.19C3M2	chr3	112528990	-47	ENSG00000144848	NA	0.0323409	NA
Sniffles2.INS.19BDM2	chr3	112446014	56	ENSG00000144848	NA	0.0393994	NA
Sniffles2.INS.19C0M2	chr3	112543701	77	ENSG00000144848	NA	0.0754134	NA
Sniffles2.DEL.19C4M2	chr3	112556559	-41	ENSG00000144848	NA	0.0340267	NA
