## Supplementary material for "Long-read genome sequencing and multi-omics in aging and neurodegeneration": Table S (part 25 of 43)

### Sheet: S2__Rare_SV_watershed_scores (continued)
ID	CHROM	POS	SVLEN	GENE_ID	RNA_posterior	PLASMA_PROT_posterior	CSF_PROT_posterior
Sniffles2.INS.19BEM2	chr3	112469651	38	ENSG00000144848	NA	0.0357486	NA
Sniffles2.INS.19BFM2	chr3	112514777	34	ENSG00000144848	NA	0.040842	NA
Sniffles2.INS.19C1M2	chr3	112544659	32	ENSG00000144848	NA	0.025538	NA
Sniffles2.INS.1E49M2	chr3	133076563	39	ENSG00000144868	NA	0.029856	NA
Sniffles2.INS.1E60M2	chr3	133466678	32	ENSG00000144868	NA	0.029227	NA
Sniffles2.INS.1E5FM2	chr3	133450017	32	ENSG00000144868	NA	0.711849	NA
Sniffles2.DEL.1707M2	chr3	98839055	-78433322	ENSG00000144868	NA	0.411932	NA
Sniffles2.DEL.1E4CM2	chr3	132999761	-5317	ENSG00000144868	NA	0.0689116	NA
Sniffles2.INV.118DM2	chr3	77763676	91788489	ENSG00000144868	NA	0.411932	NA
Sniffles2.INS.1E45M2	chr3	132989754	38	ENSG00000144868	NA	0.0379205	NA
Sniffles2.INS.1E5BM2	chr3	133421242	2332	ENSG00000144868	NA	0.291454	NA
Sniffles2.DEL.1E4BM2	chr3	132999364	-41	ENSG00000144868	NA	0.0432381	NA
Sniffles2.DEL.1E66M2	chr3	133449981	-47	ENSG00000144868	NA	0.0587915	NA
Sniffles2.INV.1DCEM2	chr3	131210999	7671697	ENSG00000144868	NA	0.0587915	NA
Sniffles2.DEL.1E67M2	chr3	133480146	-43	ENSG00000144868	NA	0.0379955	NA
Sniffles2.DEL.1E62M2	chr3	133413967	-50	ENSG00000144868	NA	0.0298067	NA
Sniffles2.DEL.1E51M2	chr3	133118155	-41	ENSG00000144868	NA	0.0334084	NA
Sniffles2.DEL.1E54M2	chr3	133297280	-11308	ENSG00000144868	NA	0.0988963	NA
Sniffles2.INS.1E61M2	chr3	133483061	33	ENSG00000144868	NA	0.0379955	NA
Sniffles2.INS.1E44M2	chr3	132962600	31	ENSG00000144868	NA	0.0374062	NA
Sniffles2.DUP.1E2FM2	chr3	132629892	640134	ENSG00000144868	NA	0.242761	NA
Sniffles2.DEL.1E4EM2	chr3	133078158	-36	ENSG00000144868	NA	0.0341868	NA
Sniffles2.DEL.1E52M2	chr3	133143958	-35	ENSG00000144868	NA	0.0321392	NA
Sniffles2.DEL.1E64M2	chr3	133417425	-82	ENSG00000144868	NA	0.281722	NA
Sniffles2.DEL.1E68M2	chr3	133486201	-36	ENSG00000144868	NA	0.0345884	NA
Sniffles2.INS.1E50M2	chr3	133129950	314	ENSG00000144868	NA	0.0281245	NA
Sniffles2.INS.1E5EM2	chr3	133445111	47	ENSG00000144868	NA	0.252274	NA
Sniffles2.INS.224CM2	chr3	151450897	35	ENSG00000144893	0.0712113	NA	NA
Sniffles2.INS.2246M2	chr3	151334193	36	ENSG00000144893	0.0712113	NA	NA
Sniffles2.INS.2233M2	chr3	151017081	33	ENSG00000144893	0.805828	NA	NA
Sniffles2.DEL.1707M2	chr3	98839055	-78433322	ENSG00000144893	0.792084	NA	NA
Sniffles2.INV.118DM2	chr3	77763676	91788489	ENSG00000144893	0.805828	NA	NA
Sniffles2.INS.2235M2	chr3	151055617	32	ENSG00000144893	0.0590183	NA	NA
Sniffles2.INS.2245M2	chr3	151309428	45	ENSG00000144893	0.0370455	NA	NA
Sniffles2.INS.223EM2	chr3	151141179	31	ENSG00000144893	0.0370455	NA	NA
Sniffles2.INS.2241M2	chr3	151293638	42	ENSG00000144893	0.0365173	NA	NA
Sniffles2.DEL.2248M2	chr3	151307539	-38	ENSG00000144893	0.0412317	NA	NA
Sniffles2.DEL.224DM2	chr3	151463530	-32	ENSG00000144893	0.575811	NA	NA
Sniffles2.INS.223CM2	chr3	151106333	35	ENSG00000144893	0.0338941	NA	NA
Sniffles2.INS.2240M2	chr3	151270197	32	ENSG00000144893	0.0373129	NA	NA
Sniffles2.INS.2247M2	chr3	151375981	32	ENSG00000144893	0.0439511	NA	NA
Sniffles2.DEL.7F3M3	chr4	20570704	-35	ENSG00000145147	NA	0.0357488	NA
Sniffles2.DEL.7F4M3	chr4	20594182	-43	ENSG00000145147	NA	0.0357381	NA
Sniffles2.INS.7DFM3	chr4	20219844	32	ENSG00000145147	NA	0.0453482	NA
Sniffles2.DEL.789M3	chr4	19083929	-149408019	ENSG00000145147	NA	0.0503919	NA
Sniffles2.INS.7E4M3	chr4	20388851	43	ENSG00000145147	NA	0.0301437	NA
Sniffles2.DEL.7EBM3	chr4	20472237	-61	ENSG00000145147	NA	0.0341725	NA
Sniffles2.DEL.7DCM3	chr4	20156614	-4130	ENSG00000145147	NA	0.0479164	NA
Sniffles2.DEL.7DEM3	chr4	20194631	-44	ENSG00000145147	NA	0.0426731	NA
Sniffles2.INV.7E1M3	chr4	20236955	101	ENSG00000145147	NA	0.0324601	NA
Sniffles2.DUP.78AM3	chr4	19077864	149414098	ENSG00000145147	NA	0.0503919	NA
Sniffles2.DEL.7EAM3	chr4	20463466	-33	ENSG00000145147	NA	0.033027	NA
Sniffles2.DEL.7F2M3	chr4	20518580	-31	ENSG00000145147	NA	0.0313197	NA
Sniffles2.DEL.7F6M3	chr4	20629153	-37	ENSG00000145147	NA	0.285497	NA
Sniffles2.INS.7E5M3	chr4	20417437	31	ENSG00000145147	NA	0.0242586	NA
Sniffles2.INS.7EFM3	chr4	20546843	84	ENSG00000145147	NA	0.0300596	NA
Sniffles2.INS.7F0M3	chr4	20570779	37	ENSG00000145147	NA	0.0279419	NA
Sniffles2.INS.7F1M3	chr4	20580037	60	ENSG00000145147	NA	0.0271747	NA
Sniffles2.DEL.1E2AM3	chr4	113159192	-36	ENSG00000145362	NA	0.0341573	NA
Sniffles2.DEL.1E2DM3	chr4	113263179	-42	ENSG00000145362	NA	0.260304	NA
Sniffles2.DEL.1E25M3	chr4	113048904	-33	ENSG00000145362	NA	0.0472337	NA
Sniffles2.INS.1E1AM3	chr4	112745550	33	ENSG00000145362	NA	0.0472337	NA
Sniffles2.INS.1E1CM3	chr4	112861840	32	ENSG00000145362	NA	0.0472337	NA
Sniffles2.DEL.1E1EM3	chr4	112874074	-40	ENSG00000145362	NA	0.0374235	NA
Sniffles2.INS.1E2BM3	chr4	113217238	34	ENSG00000145362	NA	0.0301703	NA
Sniffles2.INS.1E1BM3	chr4	112756276	1191	ENSG00000145362	NA	0.0428217	NA
Sniffles2.INS.1E28M3	chr4	113156372	33	ENSG00000145362	NA	0.211231	NA
Sniffles2.INS.1E22M3	chr4	113021542	32	ENSG00000145362	NA	0.211946	NA
Sniffles2.DEL.1E21M3	chr4	112957664	-47	ENSG00000145362	NA	0.0287268	NA
Sniffles2.INS.1E30M3	chr4	113423090	37	ENSG00000145362	NA	0.0428217	NA
Sniffles2.DEL.1E33M3	chr4	113444028	-35	ENSG00000145362	NA	0.0306717	NA
Sniffles2.DEL.789M3	chr4	19083929	-149408019	ENSG00000145362	NA	0.0383705	NA
Sniffles2.DUP.78AM3	chr4	19077864	149414098	ENSG00000145362	NA	0.0383705	NA
Sniffles2.INS.1F70M3	chr4	119355310	45	ENSG00000145384	NA	NA	0.610151
Sniffles2.INS.1F71M3	chr4	119362808	56	ENSG00000145384	NA	NA	0.0449062
Sniffles2.DUP.78AM3	chr4	19077864	149414098	ENSG00000145384	NA	NA	0.012351
Sniffles2.DEL.789M3	chr4	19083929	-149408019	ENSG00000145384	NA	NA	0.34225
Sniffles2.DEL.1F78M3	chr4	119411930	-19063	ENSG00000145384	NA	NA	0.0203301
Sniffles2.INS.1F6FM3	chr4	119352441	38	ENSG00000145384	NA	NA	0.552946
Sniffles2.DEL.205M4	chr5	1041606	-4488	ENSG00000145506	NA	0.0467465	NA
Sniffles2.DEL.239M4	chr5	1130530	-39	ENSG00000145506	NA	0.0268885	NA
Sniffles2.INS.1C2M4	chr5	955682	40	ENSG00000145506	NA	0.0344673	NA
Sniffles2.DEL.1CCM4	chr5	945218	-40	ENSG00000145506	NA	0.0391471	NA
Sniffles2.DEL.217M4	chr5	1070176	-3081	ENSG00000145506	NA	0.02555	NA
Sniffles2.INS.227M4	chr5	1115912	46	ENSG00000145506	NA	0.281394	NA
Sniffles2.DEL.1FBM4	chr5	1022934	-1311	ENSG00000145506	NA	0.0363241	NA
Sniffles2.INS.1BFM4	chr5	917862	53	ENSG00000145506	NA	0.0363241	NA
Sniffles2.INS.1F0M4	chr5	1096752	4009	ENSG00000145506	NA	0.0283334	NA
Sniffles2.DUP.245M4	chr5	1098056	758	ENSG00000145506	NA	0.0211562	NA
Sniffles2.INS.1D4M4	chr5	1023313	40	ENSG00000145506	NA	0.031976	NA
Sniffles2.INS.1DBM4	chr5	1046608	46	ENSG00000145506	NA	0.039153	NA
Sniffles2.DEL.1F2M4	chr5	1004201	-35	ENSG00000145506	NA	0.0427993	NA
Sniffles2.INS.22CM4	chr5	1130502	7264	ENSG00000145506	NA	0.0241025	NA
Sniffles2.DUP.246M4	chr5	1119426	140075	ENSG00000145506	NA	0.0153532	NA
Sniffles2.DEL.209M4	chr5	1045937	-80	ENSG00000145506	NA	0.0299808	NA
Sniffles2.INS.22BM4	chr5	1130518	2863	ENSG00000145506	NA	0.0299808	NA
Sniffles2.INS.225M4	chr5	1103432	42	ENSG00000145506	NA	0.0297188	NA
Sniffles2.INS.228M4	chr5	1112409	37	ENSG00000145506	NA	0.0304708	NA
Sniffles2.DEL.1FDM4	chr5	1023528	-2770	ENSG00000145506	NA	0.0368938	NA
Sniffles2.INS.1E8M4	chr5	1076424	34	ENSG00000145506	NA	0.0300793	NA
Sniffles2.INS.1D0M4	chr5	1016863	55	ENSG00000145506	NA	0.0264239	NA
Sniffles2.DEL.1F1M4	chr5	998452	-39	ENSG00000145506	NA	0.0467465	NA
Sniffles2.INS.1D2M4	chr5	1020960	35	ENSG00000145506	NA	0.0292392	NA
Sniffles2.DEL.1F7M4	chr5	1021343	-39	ENSG00000145506	NA	0.0433891	NA
Sniffles2.INS.1DCM4	chr5	1048526	39	ENSG00000145506	NA	0.039953	NA
Sniffles2.INS.1D6M4	chr5	1026265	43	ENSG00000145506	NA	0.031976	NA
Sniffles2.INS.1D3M4	chr5	1022477	1047	ENSG00000145506	NA	0.0285288	NA
Sniffles2.DEL.208M4	chr5	1045112	-547	ENSG00000145506	NA	0.034959	NA
Sniffles2.DEL.21CM4	chr5	1075500	-44	ENSG00000145506	NA	0.0283737	NA
Sniffles2.DEL.237M4	chr5	1099834	-37	ENSG00000145506	NA	0.0221136	NA
Sniffles2.INS.1E9M4	chr5	1081018	42	ENSG00000145506	NA	0.0217803	NA
Sniffles2.DEL.23BM4	chr5	1136575	-37	ENSG00000145506	NA	0.0331977	NA
Sniffles2.INS.1C0M4	chr5	945013	40	ENSG00000145506	NA	0.0311662	NA
Sniffles2.INS.1C1M4	chr5	946902	42	ENSG00000145506	NA	0.0324668	NA
Sniffles2.INS.1D8M4	chr5	1044199	5483	ENSG00000145506	NA	0.731881	NA
Sniffles2.DEL.885M4	chr5	20295905	-41	ENSG00000145526	0.0405707	NA	NA
Sniffles2.INS.84CM4	chr5	19379883	41	ENSG00000145526	0.0396738	NA	NA
Sniffles2.INS.879M4	chr5	20027014	59	ENSG00000145526	0.074011	NA	NA
Sniffles2.DUP.852M4	chr5	19385241	11018	ENSG00000145526	0.0396738	NA	NA
Sniffles2.INS.88DM4	chr5	20471980	279	ENSG00000145526	0.0343716	NA	NA
Sniffles2.INS.87CM4	chr5	20095560	33	ENSG00000145526	0.0314095	NA	NA
Sniffles2.DEL.862M4	chr5	19620102	-44	ENSG00000145526	0.529896	NA	NA
Sniffles2.DEL.856M4	chr5	19420297	-38	ENSG00000145526	0.074011	NA	NA
Sniffles2.DEL.890M4	chr5	20419588	-8782	ENSG00000145526	0.511603	NA	NA
Sniffles2.DEL.851M4	chr5	19379851	-43	ENSG00000145526	0.0697243	NA	NA
Sniffles2.INS.888M4	chr5	20370456	32	ENSG00000145526	0.0370399	NA	NA
Sniffles2.INS.887M4	chr5	20360119	61	ENSG00000145526	0.0370399	NA	NA
Sniffles2.INS.85BM4	chr5	19501154	41	ENSG00000145526	0.0370399	NA	NA
Sniffles2.INS.87BM4	chr5	20083911	54	ENSG00000145526	0.0345333	NA	NA
Sniffles2.INS.87AM4	chr5	20042853	44	ENSG00000145526	0.0354778	NA	NA
Sniffles2.INS.873M4	chr5	19903542	35	ENSG00000145526	0.0332429	NA	NA
Sniffles2.INS.854M4	chr5	19437091	41	ENSG00000145526	0.0698176	NA	NA
Sniffles2.DEL.89FM4	chr5	20619639	-3379	ENSG00000145526	0.591401	NA	NA
Sniffles2.INS.864M4	chr5	19743410	42	ENSG00000145526	0.511603	NA	NA
Sniffles2.INS.894M4	chr5	20557924	82	ENSG00000145526	0.0633862	NA	NA
Sniffles2.INS.85CM4	chr5	19553634	37	ENSG00000145526	0.0633862	NA	NA
Sniffles2.DEL.877M4	chr5	19960658	-44	ENSG00000145526	0.405931	NA	NA
Sniffles2.INS.874M4	chr5	19960650	37	ENSG00000145526	0.033519	NA	NA
Sniffles2.INS.863M4	chr5	19741218	54	ENSG00000145526	0.0337502	NA	NA
Sniffles2.INS.86EM4	chr5	19849820	33	ENSG00000145526	0.0367745	NA	NA
Sniffles2.DEL.889M4	chr5	20303151	-41	ENSG00000145526	0.0325543	NA	NA
Sniffles2.DEL.89BM4	chr5	20591706	-44	ENSG00000145526	0.0466482	NA	NA
Sniffles2.DEL.89CM4	chr5	20593875	-36	ENSG00000145526	0.0453452	NA	NA
Sniffles2.INS.860M4	chr5	19606104	923	ENSG00000145526	0.0302985	NA	NA
Sniffles2.DEL.75BM4	chr5	16581526	-35	ENSG00000145555	0.0689747	NA	NA
Sniffles2.INS.772M4	chr5	16953637	51	ENSG00000145555	0.626361	NA	NA
Sniffles2.DEL.764M4	chr5	16698969	-44	ENSG00000145555	0.626361	NA	NA
Sniffles2.DEL.769M4	chr5	16869605	-1027	ENSG00000145555	0.0860898	NA	NA
Sniffles2.INS.775M4	chr5	16996785	41	ENSG00000145555	0.567849	NA	NA
Sniffles2.INS.77FM4	chr5	16998785	32	ENSG00000145555	0.0860898	NA	NA
Sniffles2.INS.768M4	chr5	16893197	31	ENSG00000145555	0.0443505	NA	NA
Sniffles2.DEL.77BM4	chr5	16973216	-40	ENSG00000145555	0.0498588	NA	NA
Sniffles2.DEL.777M4	chr5	16936318	-38	ENSG00000145555	0.049185	NA	NA
Sniffles2.DEL.765M4	chr5	16753651	-35	ENSG00000145555	0.0379768	NA	NA
Sniffles2.INS.75CM4	chr5	16623609	34	ENSG00000145555	0.072179	NA	NA
Sniffles2.INS.773M4	chr5	16978559	33	ENSG00000145555	0.0582629	NA	NA
Sniffles2.INS.766M4	chr5	16818607	38	ENSG00000145555	0.0520465	NA	NA
Sniffles2.INS.780M4	chr5	17011313	32	ENSG00000145555	0.567849	NA	NA
Sniffles2.INS.762M4	chr5	16771825	37	ENSG00000145555	0.034248	NA	NA
Sniffles2.INS.763M4	chr5	16791485	36	ENSG00000145555	0.0532055	NA	NA
Sniffles2.INS.76EM4	chr5	16912803	35	ENSG00000145555	0.0642787	NA	NA
Sniffles2.INS.771M4	chr5	16944153	37	ENSG00000145555	0.0570713	NA	NA
Sniffles2.DEL.1641M4	chr5	76945240	-972	ENSG00000145708	0.0606362	NA	NA
Sniffles2.INS.1647M4	chr5	77068913	37	ENSG00000145708	0.063684	NA	NA
Sniffles2.INS.1648M4	chr5	77076277	35	ENSG00000145708	0.041668	NA	NA
Sniffles2.DEL.1649M4	chr5	77021977	-5260	ENSG00000145708	0.093953	NA	NA
Sniffles2.INS.1646M4	chr5	77073242	176	ENSG00000145708	0.0533087	NA	NA
Sniffles2.DEL.164CM4	chr5	77042226	-560	ENSG00000145708	0.0523578	NA	NA
Sniffles2.INS.1635M4	chr5	76882861	36	ENSG00000145708	0.059504	NA	NA
Sniffles2.DEL.164AM4	chr5	77032279	-39	ENSG00000145708	0.0535293	NA	NA
Sniffles2.DEL.164FM4	chr5	77080792	-36	ENSG00000145708	0.0580293	NA	NA
Sniffles2.INS.163CM4	chr5	76937753	31	ENSG00000145708	0.0622787	NA	NA
Sniffles2.INS.163FM4	chr5	76985079	45	ENSG00000145708	0.545199	NA	NA
Sniffles2.DEL.163AM4	chr5	76885597	-39	ENSG00000145708	0.0422255	NA	NA
Sniffles2.DEL.164DM4	chr5	77071472	-33	ENSG00000145708	0.0464279	NA	NA
Sniffles2.INS.1634M4	chr5	76861283	45	ENSG00000145708	0.578086	NA	NA
Sniffles2.INV.DC6M4	chr5	43086249	102513892	ENSG00000145708	0.0541124	NA	NA
Sniffles2.INV.DC7M4	chr5	43089182	102510978	ENSG00000145708	0.570109	NA	NA
Sniffles2.INS.1534M4	chr5	71593238	39	ENSG00000145734	NA	NA	0.0482507
Sniffles2.INV.DC7M4	chr5	43089182	102510978	ENSG00000145734	NA	NA	0.0131136
Sniffles2.INV.DC6M4	chr5	43086249	102513892	ENSG00000145734	NA	NA	0.0131136
Sniffles2.DEL.152BM4	chr5	71367634	-39	ENSG00000145734	NA	NA	0.0287039
Sniffles2.INS.1533M4	chr5	71582435	42	ENSG00000145734	NA	NA	0.588636
Sniffles2.INS.152EM4	chr5	71445049	40	ENSG00000145734	NA	NA	0.0474408
Sniffles2.INS.1532M4	chr5	71579531	32	ENSG00000145734	NA	NA	0.04993
Sniffles2.DEL.1536M4	chr5	71551948	-40	ENSG00000145734	NA	NA	0.0608728
Sniffles2.INS.152FM4	chr5	71471135	37	ENSG00000145734	NA	NA	0.0306974
Sniffles2.INS.1499M4	chr5	69062949	45	ENSG00000145740	NA	0.0443786	NA
Sniffles2.INS.149FM4	chr5	69128191	34	ENSG00000145740	NA	0.0515586	NA
Sniffles2.INS.14A1M4	chr5	69153441	32	ENSG00000145740	NA	0.0443786	NA
Sniffles2.INS.14A0M4	chr5	69137115	44	ENSG00000145740	NA	0.0443786	NA
Sniffles2.DEL.14AEM4	chr5	69220524	-39	ENSG00000145740	NA	0.0363367	NA
Sniffles2.INS.14A4M4	chr5	69175989	39	ENSG00000145740	NA	0.0363367	NA
Sniffles2.INS.14A5M4	chr5	69185351	32	ENSG00000145740	NA	0.0367605	NA
Sniffles2.DEL.149AM4	chr5	69014000	-45	ENSG00000145740	NA	0.0404959	NA
Sniffles2.INS.14A3M4	chr5	69160246	36	ENSG00000145740	NA	0.0408679	NA
Sniffles2.DEL.149DM4	chr5	69091653	-36	ENSG00000145740	NA	0.0396614	NA
Sniffles2.INV.DC7M4	chr5	43089182	102510978	ENSG00000145740	NA	0.0377987	NA
Sniffles2.INS.1495M4	chr5	69021004	39	ENSG00000145740	NA	0.040461	NA
Sniffles2.DEL.14ACM4	chr5	69200720	-31	ENSG00000145740	NA	0.0329587	NA
Sniffles2.INV.DC6M4	chr5	43086249	102513892	ENSG00000145740	NA	0.0323636	NA
Sniffles2.DEL.2123M4	chr5	127483588	-42	ENSG00000145794	NA	0.0390305	NA
Sniffles2.DEL.2125M4	chr5	127497035	-53	ENSG00000145794	NA	0.0385305	NA
Sniffles2.INS.2121M4	chr5	127480280	93	ENSG00000145794	NA	0.0407164	NA
Sniffles2.INS.211AM4	chr5	127239516	38	ENSG00000145794	NA	0.0380307	NA
Sniffles2.DEL.2124M4	chr5	127494895	-38	ENSG00000145794	NA	0.0345292	NA
Sniffles2.INV.DC6M4	chr5	43086249	102513892	ENSG00000145794	NA	0.0299244	NA
Sniffles2.INV.DC7M4	chr5	43089182	102510978	ENSG00000145794	NA	0.0299153	NA
Sniffles2.INS.22BDM4	chr5	135615599	41	ENSG00000145824	NA	0.0393151	NA
Sniffles2.INV.DC6M4	chr5	43086249	102513892	ENSG00000145824	NA	0.238904	NA
Sniffles2.INV.DC7M4	chr5	43089182	102510978	ENSG00000145824	NA	0.0293414	NA
Sniffles2.DEL.256BM4	chr5	148213207	-40	ENSG00000145879	NA	NA	0.032985
Sniffles2.DEL.256CM4	chr5	148284143	-39	ENSG00000145879	NA	NA	0.485125
Sniffles2.INS.25EFM4	chr5	151034439	47	ENSG00000145901	NA	0.0327671	NA
Sniffles2.DEL.25EEM4	chr5	150939675	-64	ENSG00000145901	NA	0.02765	NA
Sniffles2.INS.25F1M4	chr5	151093367	32	ENSG00000145901	NA	0.282458	NA
Sniffles2.INS.25F2M4	chr5	151095247	32	ENSG00000145901	NA	0.0335013	NA
Sniffles2.INS.2C83M4	chr5	178144721	34	ENSG00000145911	0.0416364	NA	NA
Sniffles2.INS.2C82M4	chr5	178104707	42	ENSG00000145911	0.0659182	NA	NA
Sniffles2.DEL.2C79M4	chr5	178030771	-44	ENSG00000145911	0.0501659	NA	NA
Sniffles2.DEL.2C8BM4	chr5	178179377	-2356	ENSG00000145911	0.090092	NA	NA
Sniffles2.INS.2C70M4	chr5	178082424	32	ENSG00000145911	0.0583414	NA	NA
Sniffles2.DEL.2C8CM4	chr5	178179568	-42	ENSG00000145911	0.634176	NA	NA
Sniffles2.INS.2C81M4	chr5	178104269	2914	ENSG00000145911	0.591968	NA	NA
Sniffles2.INS.2C73M4	chr5	178095166	2179	ENSG00000145911	0.551902	NA	NA
Sniffles2.INS.2964M4	chr5	167703452	35	ENSG00000145934	NA	0.0411525	NA
Sniffles2.DEL.297AM4	chr5	167908387	-45	ENSG00000145934	NA	0.0336395	NA
Sniffles2.INS.2945M4	chr5	167327664	1624	ENSG00000145934	NA	0.0288462	NA
Sniffles2.INS.2940M4	chr5	167196505	48	ENSG00000145934	NA	0.0367211	NA
Sniffles2.DEL.2982M4	chr5	168090220	-37	ENSG00000145934	NA	0.0334702	NA
Sniffles2.DEL.2960M4	chr5	167638101	-35	ENSG00000145934	NA	0.0328337	NA
Sniffles2.DEL.298FM4	chr5	168238216	-41	ENSG00000145934	NA	0.0344757	NA
Sniffles2.INS.296DM4	chr5	167855814	45	ENSG00000145934	NA	0.0291422	NA
Sniffles2.DEL.2969M4	chr5	167776594	-31	ENSG00000145934	NA	0.0340804	NA
Sniffles2.DEL.294CM4	chr5	167385857	-36	ENSG00000145934	NA	0.0340804	NA
Sniffles2.INS.298AM4	chr5	168256428	40	ENSG00000145934	NA	0.0309781	NA
Sniffles2.INS.298CM4	chr5	168291764	37	ENSG00000145934	NA	0.0255345	NA
Sniffles2.INS.298BM4	chr5	168264357	44	ENSG00000145934	NA	0.0436174	NA
Sniffles2.INS.295FM4	chr5	167691382	5021	ENSG00000145934	NA	0.362612	NA
Sniffles2.DEL.2980M4	chr5	168004509	-35	ENSG00000145934	NA	0.0312345	NA
Sniffles2.INS.297FM4	chr5	168036865	35	ENSG00000145934	NA	0.0411525	NA
Sniffles2.DEL.2995M4	chr5	168357459	-32	ENSG00000145934	NA	0.0411525	NA
Sniffles2.DEL.298DM4	chr5	168228224	-50	ENSG00000145934	NA	0.302823	NA
Sniffles2.INS.2984M4	chr5	168150424	45	ENSG00000145934	NA	0.0315416	NA
Sniffles2.DEL.2954M4	chr5	167398371	-34	ENSG00000145934	NA	0.0332496	NA
Sniffles2.DEL.2957M4	chr5	167457282	-36	ENSG00000145934	NA	0.0343748	NA
Sniffles2.INS.2971M4	chr5	167870645	49	ENSG00000145934	NA	0.0357267	NA
Sniffles2.INS.294DM4	chr5	167399810	36	ENSG00000145934	NA	0.0357267	NA
Sniffles2.INS.2991M4	chr5	168309488	48	ENSG00000145934	NA	0.0367211	NA
Sniffles2.INS.2978M4	chr5	167929025	38	ENSG00000145934	NA	0.0275038	NA
Sniffles2.INS.296CM4	chr5	167854299	82	ENSG00000145934	NA	0.045325	NA
Sniffles2.DEL.294AM4	chr5	167356188	-32	ENSG00000145934	NA	0.0358887	NA
Sniffles2.DEL.2962M4	chr5	167653849	-7972	ENSG00000145934	NA	0.0485524	NA
Sniffles2.DEL.2973M4	chr5	167845238	-36	ENSG00000145934	NA	0.278136	NA
Sniffles2.DUP.2963M4	chr5	167690969	5051	ENSG00000145934	NA	0.362612	NA
Sniffles2.DUP.2983M4	chr5	167981428	10095	ENSG00000145934	NA	0.83605	NA
Sniffles2.INS.2946M4	chr5	167347556	38	ENSG00000145934	NA	0.233984	NA
Sniffles2.INS.294FM4	chr5	167419168	33	ENSG00000145934	NA	0.0315745	NA
Sniffles2.INS.296BM4	chr5	167824594	48	ENSG00000145934	NA	0.0302298	NA
Sniffles2.DEL.21FM5	chr6	5607282	-33	ENSG00000145982	NA	0.742129	NA
Sniffles2.INS.1FDM5	chr6	5215000	47	ENSG00000145982	NA	0.742129	NA
Sniffles2.DEL.1FFM5	chr6	5204786	-40	ENSG00000145982	NA	0.0447618	NA
Sniffles2.INS.1FEM5	chr6	5245153	52	ENSG00000145982	NA	0.0447618	NA
Sniffles2.INS.228M5	chr6	5839347	38	ENSG00000145982	NA	0.0397863	NA
Sniffles2.DEL.21AM5	chr6	5546472	-686	ENSG00000145982	NA	0.041874	NA
Sniffles2.INS.208M5	chr6	5361685	283	ENSG00000145982	NA	0.0315893	NA
Sniffles2.INS.226M5	chr6	5803734	31	ENSG00000145982	NA	0.0291058	NA
Sniffles2.DEL.22BM5	chr6	5826219	-10125	ENSG00000145982	NA	0.0697108	NA
Sniffles2.INS.209M5	chr6	5387007	42	ENSG00000145982	NA	0.037736	NA
Sniffles2.DEL.200M5	chr6	5207236	-39	ENSG00000145982	NA	0.0419619	NA
Sniffles2.DEL.20BM5	chr6	5301800	-40	ENSG00000145982	NA	0.0419619	NA
Sniffles2.DEL.20DM5	chr6	5365318	-31	ENSG00000145982	NA	0.0326765	NA
Sniffles2.DEL.224M5	chr6	5778131	-33	ENSG00000145982	NA	0.239092	NA
Sniffles2.INS.207M5	chr6	5353326	38	ENSG00000145982	NA	0.0292852	NA
Sniffles2.DEL.22AM5	chr6	5801565	-39	ENSG00000145982	NA	0.0338536	NA
Sniffles2.DEL.220M5	chr6	5606339	-3507	ENSG00000145982	NA	0.0481595	NA
Sniffles2.DEL.225M5	chr6	5789102	-32	ENSG00000145982	NA	0.0345398	NA
Sniffles2.DEL.212M5	chr6	5444470	-32	ENSG00000145982	NA	0.0345809	NA
Sniffles2.INS.20FM5	chr6	5399143	40	ENSG00000145982	NA	0.029028	NA
Sniffles2.INS.216M5	chr6	5530650	45	ENSG00000145982	NA	0.0298633	NA
Sniffles2.INS.219M5	chr6	5582082	38	ENSG00000145982	NA	0.239023	NA
Sniffles2.INS.229M5	chr6	5895304	39	ENSG00000145982	NA	0.0332147	NA
Sniffles2.INS.23A4M4	chr5	139923978	47	ENSG00000146005	NA	0.0375845	NA
Sniffles2.INV.DC6M4	chr5	43086249	102513892	ENSG00000146005	NA	0.0162584	NA
Sniffles2.INV.DC7M4	chr5	43089182	102510978	ENSG00000146005	NA	0.0162534	NA
Sniffles2.DEL.236DM4	chr5	138848846	-6314	ENSG00000146006	NA	0.0270838	NA
Sniffles2.DEL.236CM4	chr5	138831569	-44	ENSG00000146006	NA	0.0339596	NA
Sniffles2.INS.236EM4	chr5	138956743	3753	ENSG00000146006	NA	0.0336742	NA
Sniffles2.DEL.236FM4	chr5	138955731	-15902	ENSG00000146006	NA	0.048641	NA
Sniffles2.DEL.2368M4	chr5	138776676	-46	ENSG00000146006	NA	0.215988	NA
Sniffles2.DEL.2369M4	chr5	138777892	-41	ENSG00000146006	NA	0.0274392	NA
Sniffles2.INS.2362M4	chr5	138776927	42	ENSG00000146006	NA	0.0310651	NA
Sniffles2.INS.2363M4	chr5	138777961	33	ENSG00000146006	NA	0.0319583	NA
Sniffles2.INV.DC6M4	chr5	43086249	102513892	ENSG00000146006	NA	0.0134562	NA
Sniffles2.INV.DC7M4	chr5	43089182	102510978	ENSG00000146006	NA	0.013452	NA
Sniffles2.DEL.2341M4	chr5	138196878	-40	ENSG00000146013	NA	NA	0.0439884
Sniffles2.DEL.2349M4	chr5	138277827	-3675	ENSG00000146013	NA	NA	0.102185
Sniffles2.INV.DC6M4	chr5	43086249	102513892	ENSG00000146013	NA	NA	0.781006
Sniffles2.INS.2343M4	chr5	138240699	39	ENSG00000146013	NA	NA	0.0573464
Sniffles2.INS.2342M4	chr5	138228998	41	ENSG00000146013	NA	NA	0.0505499
Sniffles2.DEL.2340M4	chr5	138177090	-40	ENSG00000146013	NA	NA	0.0280852
Sniffles2.INV.DC7M4	chr5	43089182	102510978	ENSG00000146013	NA	NA	0.781006
Sniffles2.INS.2344M4	chr5	138288093	2701	ENSG00000146013	NA	NA	0.0237492
Sniffles2.DEL.2347M4	chr5	138258167	-31	ENSG00000146013	NA	NA	0.0395939
Sniffles2.DEL.231AM4	chr5	137580132	-4864	ENSG00000146021	NA	0.0322588	NA
Sniffles2.DEL.2319M4	chr5	137538073	-48	ENSG00000146021	NA	0.0324315	NA
Sniffles2.DEL.2322M4	chr5	137686925	-59	ENSG00000146021	NA	0.0411238	NA
Sniffles2.INV.DC7M4	chr5	43089182	102510978	ENSG00000146021	NA	0.315727	NA
Sniffles2.DEL.231FM4	chr5	137662240	-37	ENSG00000146021	NA	0.0336532	NA
Sniffles2.INS.231EM4	chr5	137687564	46	ENSG00000146021	NA	0.0252869	NA
Sniffles2.DEL.2318M4	chr5	137518987	-1716	ENSG00000146021	NA	0.315727	NA
Sniffles2.DEL.232CM4	chr5	137746322	-3190	ENSG00000146021	NA	0.0578345	NA
Sniffles2.INS.232AM4	chr5	137735813	47	ENSG00000146021	NA	0.127865	NA
Sniffles2.INS.231BM4	chr5	137636534	50	ENSG00000146021	NA	0.0313271	NA
Sniffles2.INS.2314M4	chr5	137548106	6044	ENSG00000146021	NA	0.0361701	NA
Sniffles2.INV.DC6M4	chr5	43086249	102513892	ENSG00000146021	NA	0.0408364	NA
Sniffles2.INS.11A0M5	chr6	63333594	42	ENSG00000146166	NA	0.0477177	NA
Sniffles2.INS.11A1M5	chr6	63345932	35	ENSG00000146166	NA	0.0477177	NA
Sniffles2.DEL.11A3M5	chr6	63325914	-37	ENSG00000146166	NA	0.0477177	NA
Sniffles2.INS.119FM5	chr6	63336745	47	ENSG00000146166	NA	0.0477177	NA
Sniffles2.INS.119EM5	chr6	63298311	2622	ENSG00000146166	NA	0.0290842	NA
Sniffles2.DEL.1195M5	chr6	63178076	-38	ENSG00000146166	NA	0.281315	NA
Sniffles2.INS.1197M5	chr6	63228723	37	ENSG00000146166	NA	0.283701	NA
Sniffles2.DEL.119BM5	chr6	63225295	-35	ENSG00000146166	NA	0.0362427	NA
Sniffles2.DEL.11A2M5	chr6	63323560	-40	ENSG00000146166	NA	0.0423684	NA
Sniffles2.INS.3B9M6	chr7	4108392	41	ENSG00000146555	0.0353105	NA	NA
Sniffles2.INS.366M6	chr7	3346828	38	ENSG00000146555	0.423994	NA	NA
Sniffles2.INS.3D1M6	chr7	4260351	45	ENSG00000146555	0.0393023	NA	NA
Sniffles2.INS.3B0M6	chr7	4089120	39	ENSG00000146555	0.0343841	NA	NA
Sniffles2.INS.36DM6	chr7	3449357	40	ENSG00000146555	0.488532	NA	NA
Sniffles2.INS.3E3M6	chr7	4305235	38	ENSG00000146555	0.0557057	NA	NA
Sniffles2.DEL.3A3M6	chr7	3963626	-60	ENSG00000146555	0.429282	NA	NA
Sniffles2.DEL.377M6	chr7	3580970	-34	ENSG00000146555	0.0557057	NA	NA
Sniffles2.INS.394M6	chr7	3940110	38	ENSG00000146555	0.503256	NA	NA
Sniffles2.DEL.3D7M6	chr7	4213201	-43	ENSG00000146555	0.0355564	NA	NA
Sniffles2.DEL.3DBM6	chr7	4234003	-43	ENSG00000146555	0.423994	NA	NA
Sniffles2.DEL.376M6	chr7	3570807	-8506	ENSG00000146555	0.0353824	NA	NA
Sniffles2.INS.3BBM6	chr7	4128918	957	ENSG00000146555	0.0370407	NA	NA
Sniffles2.INS.3ACM6	chr7	4079633	51	ENSG00000146555	0.0548762	NA	NA
Sniffles2.DEL.3DDM6	chr7	4257883	-40	ENSG00000146555	0.469365	NA	NA
Sniffles2.DEL.38BM6	chr7	3756224	-56	ENSG00000146555	0.0382148	NA	NA
Sniffles2.DEL.3CBM6	chr7	4192835	-50	ENSG00000146555	0.0399474	NA	NA
Sniffles2.INS.3E4M6	chr7	4314031	43	ENSG00000146555	0.0638693	NA	NA
Sniffles2.DEL.391M6	chr7	3887414	-2645	ENSG00000146555	0.0494194	NA	NA
Sniffles2.DEL.3C2M6	chr7	4108402	-37	ENSG00000146555	0.446406	NA	NA
Sniffles2.INS.365M6	chr7	3331560	51	ENSG00000146555	0.0494194	NA	NA
Sniffles2.INS.36BM6	chr7	3403835	44	ENSG00000146555	0.0340774	NA	NA
Sniffles2.DEL.387M6	chr7	3705380	-36	ENSG00000146555	0.49433	NA	NA
Sniffles2.DEL.3C9M6	chr7	4180080	-43	ENSG00000146555	0.0399474	NA	NA
Sniffles2.DEL.3DCM6	chr7	4249234	-42	ENSG00000146555	0.0399474	NA	NA
Sniffles2.DEL.380M6	chr7	3675899	-42	ENSG00000146555	0.0557938	NA	NA
Sniffles2.DEL.381M6	chr7	3680918	-2099	ENSG00000146555	0.0557938	NA	NA
Sniffles2.INS.35DM6	chr7	3210910	36	ENSG00000146555	0.0581383	NA	NA
Sniffles2.DEL.3C4M6	chr7	4125345	-46	ENSG00000146555	0.0367111	NA	NA
Sniffles2.INS.3CEM6	chr7	4230156	43	ENSG00000146555	0.0343673	NA	NA
Sniffles2.INS.383M6	chr7	3700115	61	ENSG00000146555	0.0410952	NA	NA
Sniffles2.DEL.368M6	chr7	3317664	-102042	ENSG00000146555	0.646405	NA	NA
Sniffles2.DUP.371M6	chr7	3402639	27622	ENSG00000146555	0.695818	NA	NA
Sniffles2.INS.3AAM6	chr7	4051098	59	ENSG00000146555	0.0327725	NA	NA
Sniffles2.DEL.362M6	chr7	3253418	-35	ENSG00000146555	0.503256	NA	NA
Sniffles2.DEL.37FM6	chr7	3643301	-55	ENSG00000146555	0.0364292	NA	NA
Sniffles2.DEL.3B6M6	chr7	4065695	-31	ENSG00000146555	0.0322935	NA	NA
Sniffles2.INS.35FM6	chr7	3269885	32	ENSG00000146555	0.0378466	NA	NA
Sniffles2.INS.367M6	chr7	3392957	38	ENSG00000146555	0.0308788	NA	NA
Sniffles2.INS.386M6	chr7	3755913	55	ENSG00000146555	0.0340774	NA	NA
Sniffles2.INS.DFEM6	chr7	45884087	39	ENSG00000146674	NA	NA	0.0478544
Sniffles2.INS.E07M6	chr7	45982885	39	ENSG00000146674	NA	NA	0.551244
Sniffles2.DEL.E04M6	chr7	45880719	-42	ENSG00000146674	NA	NA	0.0456542
Sniffles2.DEL.DFFM6	chr7	45812263	-1200	ENSG00000146674	NA	NA	0.0319803
Sniffles2.INS.E06M6	chr7	45936466	48	ENSG00000146674	NA	NA	0.600372
Sniffles2.DEL.DB6M6	chr7	44812230	-43	ENSG00000146676	NA	NA	0.0463653
Sniffles2.DEL.DB5M6	chr7	44806954	-1997	ENSG00000146676	NA	NA	0.0376009
Sniffles2.DEL.DBAM6	chr7	44868607	-43	ENSG00000146676	NA	NA	0.0496045
Sniffles2.INV.DC6M6	chr7	44979670	7725	ENSG00000146676	NA	NA	0.1008
Sniffles2.INV.DC7M6	chr7	44979728	13651	ENSG00000146676	NA	NA	0.1008
Sniffles2.DEL.DAFM6	chr7	44786350	-43	ENSG00000146676	NA	NA	0.0432954
Sniffles2.DEL.DB9M6	chr7	44846039	-40	ENSG00000146676	NA	NA	0.0321168
Sniffles2.DEL.DC4M6	chr7	44925246	-34	ENSG00000146676	NA	NA	0.551623
Sniffles2.INS.2581M6	chr7	135171323	39	ENSG00000146859	0.0468617	NA	NA
Sniffles2.DEL.2587M6	chr7	135261967	-42	ENSG00000146859	0.610932	NA	NA
Sniffles2.INS.2584M6	chr7	135202679	55	ENSG00000146859	0.0498068	NA	NA
Sniffles2.INS.257FM6	chr7	135127309	34	ENSG00000146859	0.0530507	NA	NA
Sniffles2.DEL.2582M6	chr7	135148026	-10512	ENSG00000146859	0.6272	NA	NA
Sniffles2.INS.2580M6	chr7	135142253	44	ENSG00000146859	0.573686	NA	NA
Sniffles2.INS.2585M6	chr7	135212412	31	ENSG00000146859	0.0323164	NA	NA
Sniffles2.DEL.7B9M16	chrX	5907947	-41	ENSG00000146938	NA	0.0310229	NA
Sniffles2.INS.7C3M16	chrX	5997642	34	ENSG00000146938	NA	0.0317475	NA
Sniffles2.DEL.7BCM16	chrX	5935704	-1258	ENSG00000146938	NA	0.0317475	NA
Sniffles2.INS.7AAM16	chrX	5756244	50	ENSG00000146938	NA	0.0395314	NA
Sniffles2.INS.7D3M16	chrX	6200688	32	ENSG00000146938	NA	0.0269537	NA
Sniffles2.DEL.7B5M16	chrX	5822472	-34	ENSG00000146938	NA	0.0385082	NA
Sniffles2.INS.7A9M16	chrX	5743074	35	ENSG00000146938	NA	0.0392221	NA
Sniffles2.INS.7B7M16	chrX	5925885	40	ENSG00000146938	NA	0.0289645	NA
Sniffles2.INS.7ABM16	chrX	5790125	37	ENSG00000146938	NA	0.035484	NA
Sniffles2.DEL.7C1M16	chrX	5995131	-50	ENSG00000146938	NA	0.0309743	NA
Sniffles2.DEL.7C9M16	chrX	6095099	-36	ENSG00000146938	NA	0.0296306	NA
Sniffles2.DEL.7D6M16	chrX	6246336	-36	ENSG00000146938	NA	0.0381518	NA
Sniffles2.INS.7B8M16	chrX	5944651	33	ENSG00000146938	NA	0.221991	NA
Sniffles2.INS.7C5M16	chrX	6044149	32	ENSG00000146938	NA	0.0288194	NA
Sniffles2.INS.7C7M16	chrX	6090873	43	ENSG00000146938	NA	0.0278142	NA
Sniffles2.INS.7CAM16	chrX	6105067	38	ENSG00000146938	NA	0.0289874	NA
Sniffles2.INS.7CBM16	chrX	6116539	39	ENSG00000146938	NA	0.212859	NA
Sniffles2.INS.7CDM16	chrX	6160977	1131	ENSG00000146938	NA	0.0273297	NA
Sniffles2.DEL.94AM16	chrX	11713317	-83873878	ENSG00000147119	0.151482	NA	NA
Sniffles2.INS.FC2M16	chrX	46593519	40	ENSG00000147119	0.0388098	NA	NA
Sniffles2.INS.FC1M16	chrX	46555108	1574	ENSG00000147119	0.0762985	NA	NA
Sniffles2.DEL.FC0M16	chrX	46495974	-1431	ENSG00000147119	0.047952	NA	NA
Sniffles2.INS.FC3M16	chrX	46649071	31	ENSG00000147119	0.559722	NA	NA
Sniffles2.INS.FEFM16	chrX	47369159	31	ENSG00000147124	NA	NA	0.544402
Sniffles2.DEL.FF6M16	chrX	47489170	-38	ENSG00000147124	NA	NA	0.0384838
Sniffles2.DEL.FF5M16	chrX	47469751	-6483	ENSG00000147124	NA	NA	0.0637917
Sniffles2.INS.146FM16	chrX	71452117	45	ENSG00000147162	NA	0.0336955	NA
Sniffles2.INS.1470M16	chrX	71483781	35	ENSG00000147162	NA	0.0407186	NA
Sniffles2.INS.1476M16	chrX	71518693	33	ENSG00000147162	NA	0.28874	NA
Sniffles2.DEL.1482M16	chrX	71640917	-1440	ENSG00000147162	NA	0.040784	NA
Sniffles2.INS.1475M16	chrX	71503279	45	ENSG00000147162	NA	0.0324499	NA
Sniffles2.INS.147BM16	chrX	71604036	34	ENSG00000147162	NA	0.227696	NA
Sniffles2.INS.147CM16	chrX	71639166	41	ENSG00000147162	NA	0.0410108	NA
Sniffles2.DEL.94AM16	chrX	11713317	-83873878	ENSG00000147162	NA	0.561579	NA
Sniffles2.INS.147DM16	chrX	71645310	43	ENSG00000147162	NA	0.561579	NA
Sniffles2.DEL.1479M16	chrX	71543739	-36	ENSG00000147162	NA	0.0441029	NA
Sniffles2.DEL.1480M16	chrX	71604022	-39	ENSG00000147162	NA	0.0239623	NA
Sniffles2.INS.145CM16	chrX	71012640	42	ENSG00000147168	NA	0.0427641	NA
Sniffles2.DEL.94AM16	chrX	11713317	-83873878	ENSG00000147168	NA	0.0204929	NA
Sniffles2.INS.1462M16	chrX	71192210	35	ENSG00000147168	NA	0.0372959	NA
Sniffles2.DEL.145FM16	chrX	71071765	-35	ENSG00000147168	NA	0.0411715	NA
Sniffles2.DEL.1468M16	chrX	71204517	-5916	ENSG00000147168	NA	0.0489488	NA
Sniffles2.DEL.1469M16	chrX	71207668	-38	ENSG00000147168	NA	0.283014	NA
Sniffles2.INS.147CM16	chrX	71639166	41	ENSG00000147174	0.0632296	NA	NA
Sniffles2.DEL.1480M16	chrX	71604022	-39	ENSG00000147174	0.744055	NA	NA
Sniffles2.INS.147FM16	chrX	71679741	32	ENSG00000147174	0.744055	NA	NA
Sniffles2.INS.147DM16	chrX	71645310	43	ENSG00000147174	0.154528	NA	NA
Sniffles2.INS.1475M16	chrX	71503279	45	ENSG00000147174	0.67715	NA	NA
Sniffles2.DEL.1484M16	chrX	71676822	-37	ENSG00000147174	0.67715	NA	NA
Sniffles2.INS.147BM16	chrX	71604036	34	ENSG00000147174	0.0740106	NA	NA
Sniffles2.INS.1470M16	chrX	71483781	35	ENSG00000147174	0.0627792	NA	NA
Sniffles2.INS.1476M16	chrX	71518693	33	ENSG00000147174	0.0627792	NA	NA
Sniffles2.DEL.94AM16	chrX	11713317	-83873878	ENSG00000147174	0.154528	NA	NA
Sniffles2.DEL.1482M16	chrX	71640917	-1440	ENSG00000147174	0.118395	NA	NA
Sniffles2.DEL.1479M16	chrX	71543739	-36	ENSG00000147174	0.0435773	NA	NA
Sniffles2.DEL.DE0M7	chr8	42600937	-37	ENSG00000147432	NA	0.317875	NA
Sniffles2.INS.DE7M7	chr8	42749126	47	ENSG00000147432	NA	0.0414158	NA
Sniffles2.DEL.DF0M7	chr8	42772037	-43	ENSG00000147432	NA	0.0387529	NA
Sniffles2.DEL.DF1M7	chr8	42773113	-44	ENSG00000147432	NA	0.0372627	NA
Sniffles2.DEL.DEBM7	chr8	42713084	-4185	ENSG00000147432	NA	0.054367	NA
Sniffles2.INS.DE8M7	chr8	42757825	39	ENSG00000147432	NA	0.040315	NA
Sniffles2.DEL.DE1M7	chr8	42609455	-1576	ENSG00000147432	NA	0.0422842	NA
Sniffles2.DEL.DE2M7	chr8	42644230	-42	ENSG00000147432	NA	0.0393949	NA
Sniffles2.DEL.DF2M7	chr8	42789283	-32	ENSG00000147432	NA	0.0281935	NA
Sniffles2.INS.DE5M7	chr8	42701227	32	ENSG00000147432	NA	0.0273503	NA
Sniffles2.INS.DEAM7	chr8	42785759	34	ENSG00000147432	NA	0.0393542	NA
Sniffles2.DEL.9E1M7	chr8	25246717	-37	ENSG00000147459	0.0499916	NA	NA
Sniffles2.DEL.9F0M7	chr8	25437848	-31	ENSG00000147459	0.485441	NA	NA
Sniffles2.INS.9DDM7	chr8	25210669	39	ENSG00000147459	0.0371535	NA	NA
Sniffles2.DEL.9D8M7	chr8	25103264	-47	ENSG00000147459	0.062328	NA	NA
Sniffles2.DEL.9F1M7	chr8	25469706	-57	ENSG00000147459	0.505197	NA	NA
Sniffles2.DEL.9E8M7	chr8	25381090	-36	ENSG00000147459	0.0529545	NA	NA
Sniffles2.INS.9EDM7	chr8	25466550	40	ENSG00000147459	0.0481229	NA	NA
Sniffles2.DEL.9CCM7	chr8	25091059	-36	ENSG00000147459	0.0475208	NA	NA
Sniffles2.DEL.9E9M7	chr8	25391200	-37	ENSG00000147459	0.0626089	NA	NA
Sniffles2.INS.9D4M7	chr8	25154331	32	ENSG00000147459	0.0529551	NA	NA
Sniffles2.INS.9EAM7	chr8	25400498	32	ENSG00000147459	0.0386661	NA	NA
Sniffles2.DEL.FC9M7	chr8	51261814	-47	ENSG00000147485	NA	0.0355463	NA
Sniffles2.DEL.FCDM7	chr8	51299562	-41	ENSG00000147485	NA	0.0355463	NA
Sniffles2.DEL.FCFM7	chr8	51377106	-36	ENSG00000147485	NA	0.722527	NA
Sniffles2.DEL.FD4M7	chr8	51404183	-45	ENSG00000147485	NA	0.0333642	NA
Sniffles2.DEL.FDAM7	chr8	51565536	-41	ENSG00000147485	NA	0.0355463	NA
Sniffles2.INS.FF0M7	chr8	51793710	37	ENSG00000147485	NA	0.0289446	NA
Sniffles2.DEL.FD0M7	chr8	51378784	-39	ENSG00000147485	NA	0.268525	NA
Sniffles2.DEL.FF5M7	chr8	51814986	-38	ENSG00000147485	NA	0.0457718	NA
Sniffles2.INS.FEAM7	chr8	51701034	45	ENSG00000147485	NA	0.25301	NA
Sniffles2.DEL.FE8M7	chr8	51683062	-2080	ENSG00000147485	NA	0.0395325	NA
Sniffles2.DEL.FE9M7	chr8	51683449	-38	ENSG00000147485	NA	0.0395325	NA
Sniffles2.DEL.FDCM7	chr8	51586832	-10232	ENSG00000147485	NA	0.0764222	NA
Sniffles2.INS.FEEM7	chr8	51790812	4778	ENSG00000147485	NA	0.024878	NA
Sniffles2.DEL.FCEM7	chr8	51347951	-37	ENSG00000147485	NA	0.0305124	NA
Sniffles2.INS.FD3M7	chr8	51464365	39	ENSG00000147485	NA	0.221023	NA
Sniffles2.INS.FF4M7	chr8	51883750	45	ENSG00000147485	NA	0.0381391	NA
Sniffles2.INS.FDEM7	chr8	51608045	32	ENSG00000147485	NA	0.0272678	NA
Sniffles2.DEL.FE6M7	chr8	51608043	-39	ENSG00000147485	NA	0.0305238	NA
Sniffles2.INS.FD2M7	chr8	51455116	31	ENSG00000147485	NA	0.0256084	NA
Sniffles2.INS.FD6M7	chr8	51534640	41	ENSG00000147485	NA	0.0257579	NA
Sniffles2.INS.FD7M7	chr8	51578045	44	ENSG00000147485	NA	0.0273076	NA
Sniffles2.INS.FE0M7	chr8	51668177	31	ENSG00000147485	NA	0.0255987	NA
Sniffles2.INS.FEBM7	chr8	51719053	43	ENSG00000147485	NA	0.0234377	NA
Sniffles2.INV.10ABM7	chr8	55783192	22608068	ENSG00000147570	NA	0.0100888	NA
Sniffles2.INS.12D2M7	chr8	66196584	54	ENSG00000147570	NA	0.0389248	NA
Sniffles2.INS.12CEM7	chr8	66047426	64	ENSG00000147570	NA	0.0291314	NA
Sniffles2.INS.12CDM7	chr8	66014324	38	ENSG00000147570	NA	0.0382498	NA
Sniffles2.INS.12CCM7	chr8	66013323	43	ENSG00000147570	NA	0.288588	NA
Sniffles2.DEL.1EE6M7	chr8	124622064	-36	ENSG00000147687	NA	0.0392543	NA
Sniffles2.DEL.1EDAM7	chr8	124494639	-45	ENSG00000147687	NA	0.0509164	NA
Sniffles2.DEL.1ED5M7	chr8	124480577	-1731	ENSG00000147687	NA	0.0395789	NA
Sniffles2.INS.1EE2M7	chr8	124619960	31	ENSG00000147687	NA	0.712977	NA
Sniffles2.DEL.1ED7M7	chr8	124482917	-2437	ENSG00000147687	NA	0.0461762	NA
Sniffles2.INS.1ECDM7	chr8	124450429	97	ENSG00000147687	NA	0.264626	NA
Sniffles2.DEL.1ED8M7	chr8	124483570	-41	ENSG00000147687	NA	0.049577	NA
Sniffles2.INS.1EDCM7	chr8	124581455	37	ENSG00000147687	NA	0.0381169	NA
Sniffles2.DEL.1EE4M7	chr8	124605565	-37	ENSG00000147687	NA	0.0397541	NA
Sniffles2.DEL.1EDFM7	chr8	124587745	-1181	ENSG00000147687	NA	0.047269	NA
Sniffles2.DEL.1ED3M7	chr8	124431901	-48	ENSG00000147687	NA	0.0355183	NA
Sniffles2.DEL.1ED6M7	chr8	124482775	-48	ENSG00000147687	NA	0.0386994	NA
Sniffles2.DEL.1EDDM7	chr8	124518212	-32	ENSG00000147687	NA	0.266993	NA
Sniffles2.INS.39CM8	chr9	14631880	45	ENSG00000147869	NA	0.0385567	NA
Sniffles2.DEL.3A2M8	chr9	14719554	-35	ENSG00000147869	NA	0.0279322	NA
Sniffles2.INS.39FM8	chr9	14700679	55	ENSG00000147869	NA	0.272673	NA
Sniffles2.DEL.53EM8	chr9	21987410	-38	ENSG00000147883	NA	NA	0.487319
Sniffles2.INS.536M8	chr9	21971576	31	ENSG00000147883	NA	NA	0.0459389
Sniffles2.DEL.539M8	chr9	21915033	-34	ENSG00000147883	NA	NA	0.0443051
Sniffles2.DEL.53BM8	chr9	21950601	-2035	ENSG00000147883	NA	NA	0.0413663
Sniffles2.INS.532M8	chr9	21916054	37	ENSG00000147883	NA	NA	0.0439956
Sniffles2.INS.19A9M8	chr9	121327979	43	ENSG00000148180	NA	0.0396055	NA
Sniffles2.DEL.19B3M8	chr9	121429406	-885	ENSG00000148180	NA	0.0396055	NA
Sniffles2.DEL.19A8M8	chr9	121283257	-38	ENSG00000148180	NA	0.0430551	NA
Sniffles2.INS.19AEM8	chr9	121412845	38	ENSG00000148180	NA	0.0368158	NA
Sniffles2.DEL.19A4M8	chr9	121184458	-40	ENSG00000148180	NA	0.0464472	NA
Sniffles2.DEL.19ABM8	chr9	121300011	-38	ENSG00000148180	NA	0.875961	NA
Sniffles2.INS.19A5M8	chr9	121228426	33	ENSG00000148180	NA	0.0290595	NA
Sniffles2.INS.19A6M8	chr9	121251188	32	ENSG00000148180	NA	0.0238518	NA
Sniffles2.INS.1B52M8	chr9	128030693	32	ENSG00000148334	NA	0.0380931	NA
Sniffles2.INS.1B56M8	chr9	128083656	35	ENSG00000148334	NA	0.0363409	NA
Sniffles2.INS.1B55M8	chr9	128079990	32	ENSG00000148334	NA	0.0358229	NA
Sniffles2.DEL.1B58M8	chr9	128050681	-3314	ENSG00000148334	NA	0.0177021	NA
Sniffles2.DEL.1B64M8	chr9	128198788	-2618	ENSG00000148334	NA	0.0474789	NA
Sniffles2.DEL.1B61M8	chr9	128139568	-236	ENSG00000148334	NA	0.0474789	NA
Sniffles2.DEL.1B5DM8	chr9	128122684	-38	ENSG00000148334	NA	0.0579142	NA
Sniffles2.DEL.1B57M8	chr9	128050580	-39	ENSG00000148334	NA	0.0355234	NA
Sniffles2.DEL.1B59M8	chr9	128080556	-35	ENSG00000148334	NA	0.0347418	NA
Sniffles2.DEL.1B62M8	chr9	128172476	-1514	ENSG00000148334	NA	0.0473956	NA
Sniffles2.DEL.1B65M8	chr9	128220959	-37	ENSG00000148334	NA	0.0373969	NA
Sniffles2.DEL.13CM9	chr10	1042913	-43	ENSG00000148377	0.496754	0.0447983	NA
Sniffles2.INS.123M9	chr10	962298	35	ENSG00000148377	0.0567491	0.0360006	NA
Sniffles2.INS.132M9	chr10	1013803	34	ENSG00000148377	0.0567491	0.0360006	NA
Sniffles2.INS.11EM9	chr10	945410	39	ENSG00000148377	0.0582377	0.036352	NA
Sniffles2.DEL.139M9	chr10	1015565	-49	ENSG00000148377	0.0582377	0.0341185	NA
Sniffles2.DEL.13FM9	chr10	1063267	-45	ENSG00000148377	0.0481332	0.0405114	NA
Sniffles2.INS.136M9	chr10	1068506	1281	ENSG00000148377	0.0653526	0.0369287	NA
Sniffles2.DEL.126M9	chr10	932452	-44	ENSG00000148377	0.0307568	0.0198382	NA
Sniffles2.INS.130M9	chr10	1010848	875	ENSG00000148377	0.0392478	0.0279784	NA
Sniffles2.INS.133M9	chr10	1018557	42	ENSG00000148377	0.0432846	0.0338391	NA
Sniffles2.INS.134M9	chr10	1039173	58	ENSG00000148377	0.0451459	0.0331121	NA
Sniffles2.DEL.14BM9	chr10	1102287	-45	ENSG00000148377	NA	0.0357032	NA
Sniffles2.INS.1370M9	chr10	50893952	39	ENSG00000148584	NA	0.036219	0.0405555
Sniffles2.DEL.136DM9	chr10	50731543	-47	ENSG00000148584	NA	0.0311539	0.413471
Sniffles2.DEL.1379M9	chr10	50919007	-43	ENSG00000148584	NA	0.0396238	0.0324847
Sniffles2.INS.1376M9	chr10	50960105	61	ENSG00000148584	NA	0.0396238	0.515413
Sniffles2.INS.1374M9	chr10	50918783	60	ENSG00000148584	NA	0.0360811	0.0419008
Sniffles2.DEL.136EM9	chr10	50754901	-33	ENSG00000148584	NA	0.0365291	0.0384267
Sniffles2.DEL.1371M9	chr10	50874071	-37	ENSG00000148584	NA	NA	0.0389912
Sniffles2.DEL.1372M9	chr10	50891175	-33	ENSG00000148584	NA	0.0386372	0.409009
Sniffles2.INS.136FM9	chr10	50873874	47	ENSG00000148584	NA	0.74909	NA
Sniffles2.INS.1375M9	chr10	50957146	52	ENSG00000148584	NA	0.0351641	NA
Sniffles2.DEL.172AM9	chr10	68058279	-3548	ENSG00000148634	NA	0.0482927	NA
Sniffles2.INS.1726M9	chr10	68044560	48	ENSG00000148634	NA	0.49002	NA
Sniffles2.INS.171BM9	chr10	67825656	91	ENSG00000148634	NA	0.49002	NA
Sniffles2.DEL.172CM9	chr10	68098250	-36	ENSG00000148634	NA	0.0456119	NA
Sniffles2.DEL.1724M9	chr10	67974082	-37	ENSG00000148634	NA	0.0456119	NA
Sniffles2.DEL.1728M9	chr10	68001197	-1101	ENSG00000148634	NA	0.0437835	NA
Sniffles2.INS.1722M9	chr10	67958684	77	ENSG00000148634	NA	0.256726	NA
Sniffles2.INS.1BC8M9	chr10	90872538	40	ENSG00000148680	NA	0.0356512	0.0504619
Sniffles2.DEL.1BD0M9	chr10	90935530	-44	ENSG00000148680	NA	0.0409349	0.0400865
Sniffles2.DEL.1BC9M9	chr10	90808578	-41	ENSG00000148680	NA	0.0322008	0.0422611
Sniffles2.DEL.1BCAM9	chr10	90811418	-47	ENSG00000148680	NA	0.0306444	0.0371527
Sniffles2.INS.1BCEM9	chr10	90926282	33	ENSG00000148680	NA	0.0330441	0.525957
Sniffles2.INS.1BC5M9	chr10	90705657	43	ENSG00000148680	NA	0.0406651	NA
Sniffles2.DEL.17DAM9	chr10	70460838	-2027	ENSG00000148730	NA	NA	0.0533273
Sniffles2.DEL.17D9M9	chr10	70451383	-33	ENSG00000148730	NA	NA	0.0533273
Sniffles2.DEL.17D2M9	chr10	70393473	-33	ENSG00000148730	NA	NA	0.0352337
Sniffles2.INS.17D0M9	chr10	70388384	32	ENSG00000148730	NA	NA	0.0330956
Sniffles2.INS.17D6M9	chr10	70470924	38	ENSG00000148730	NA	NA	0.0476267
Sniffles2.INS.17D7M9	chr10	70488888	37	ENSG00000148730	NA	NA	0.543692
Sniffles2.DEL.1ECFM9	chr10	103359276	-51	ENSG00000148798	NA	0.0423428	NA
Sniffles2.DEL.1EC3M9	chr10	103240176	-1099	ENSG00000148798	NA	0.0454127	NA
Sniffles2.INS.1EC9M9	chr10	103324760	40	ENSG00000148798	NA	0.0477063	NA
Sniffles2.DEL.1ECDM9	chr10	103343112	-813	ENSG00000148798	NA	0.0329459	NA
Sniffles2.INS.1EC7M9	chr10	103302453	33	ENSG00000148798	NA	0.0397388	NA
Sniffles2.DEL.1EC1M9	chr10	103214924	-5466	ENSG00000148798	NA	0.0477063	NA
Sniffles2.INS.1EB9M9	chr10	103214518	34	ENSG00000148798	NA	0.0477063	NA
Sniffles2.DEL.1EC4M9	chr10	103255594	-37	ENSG00000148798	NA	0.043767	NA
Sniffles2.DEL.1ECEM9	chr10	103356800	-38	ENSG00000148798	NA	0.306525	NA
Sniffles2.DEL.1EB6M9	chr10	103193315	-44	ENSG00000148798	NA	0.0473108	NA
Sniffles2.INS.1EB8M9	chr10	103205739	8632	ENSG00000148798	NA	0.0353494	NA
Sniffles2.INV.1EB7M9	chr10	103196950	9048	ENSG00000148798	NA	0.0353494	NA
Sniffles2.INS.1EC8M9	chr10	103320736	44	ENSG00000148798	NA	0.0339208	NA
Sniffles2.DEL.1ED0M9	chr10	103360197	-32	ENSG00000148798	NA	0.292549	NA
Sniffles2.INS.1EC0M9	chr10	103278904	34	ENSG00000148798	NA	0.0494258	NA
Sniffles2.INS.1EF7M9	chr10	104309331	34	ENSG00000148834	NA	0.034243	NA
Sniffles2.DEL.1EF8M9	chr10	104349961	-39	ENSG00000148834	NA	0.029431	NA
Sniffles2.INS.1EF4M9	chr10	104293564	33	ENSG00000148834	NA	0.755243	NA
Sniffles2.INS.264MA	chr11	1777645	43	ENSG00000149043	NA	0.0299925	NA
Sniffles2.INS.262MA	chr11	1775337	2655	ENSG00000149043	NA	0.248365	NA
Sniffles2.DEL.268MA	chr11	1746055	-48	ENSG00000149043	NA	0.0299925	NA
Sniffles2.DEL.277MA	chr11	1805623	-41	ENSG00000149043	NA	0.0425392	NA
Sniffles2.DEL.267MA	chr11	1742557	-45	ENSG00000149043	NA	0.04017	NA
Sniffles2.DEL.266MA	chr11	1736620	-37	ENSG00000149043	NA	0.0351545	NA
Sniffles2.DEL.287MA	chr11	1924254	-37	ENSG00000149043	NA	0.0348625	NA
Sniffles2.DEL.269MA	chr11	1754473	-50	ENSG00000149043	NA	0.251644	NA
Sniffles2.INS.271MA	chr11	1826064	65	ENSG00000149043	NA	0.030952	NA
Sniffles2.DEL.278MA	chr11	1826366	-43	ENSG00000149043	NA	0.0369396	NA
Sniffles2.DEL.285MA	chr11	1908293	-41	ENSG00000149043	NA	0.0241506	NA
Sniffles2.INS.272MA	chr11	1863551	38	ENSG00000149043	NA	0.0303506	NA
Sniffles2.DEL.26CMA	chr11	1766497	-41	ENSG00000149043	NA	0.0345967	NA
Sniffles2.DEL.265MA	chr11	1731262	-42	ENSG00000149043	NA	0.289714	NA
Sniffles2.INS.25EMA	chr11	1736886	41	ENSG00000149043	NA	0.24096	NA
Sniffles2.INS.26FMA	chr11	1804203	38	ENSG00000149043	NA	0.0351545	NA
Sniffles2.DEL.279MA	chr11	1829433	-40	ENSG00000149043	NA	0.0256201	NA
Sniffles2.DEL.27AMA	chr11	1845239	-43	ENSG00000149043	NA	0.0326159	NA
Sniffles2.DEL.286MA	chr11	1914855	-41	ENSG00000149043	NA	0.247678	NA
Sniffles2.INS.CECMA	chr11	47892272	7444	ENSG00000149177	NA	0.0338323	NA
Sniffles2.INS.D02MA	chr11	48238941	2545	ENSG00000149177	NA	0.744963	NA
Sniffles2.INS.CF9MA	chr11	48027023	31	ENSG00000149177	NA	0.0289328	NA
Sniffles2.DEL.CFFMA	chr11	48117541	-33	ENSG00000149177	NA	0.0337472	NA
Sniffles2.INS.CEAMA	chr11	47893092	6313	ENSG00000149177	NA	0.0317765	NA
Sniffles2.DEL.CFCMA	chr11	48001689	-4843	ENSG00000149177	NA	0.0819249	NA
Sniffles2.DEL.CF7MA	chr11	47983613	-37	ENSG00000149177	NA	0.0667997	NA
Sniffles2.DEL.CF6MA	chr11	47976591	-71631	ENSG00000149177	NA	0.946837	NA
Sniffles2.INS.CFDMA	chr11	48098493	39	ENSG00000149177	NA	0.0298121	NA
Sniffles2.INS.CFAMA	chr11	48049715	33	ENSG00000149177	NA	0.0264917	NA
Sniffles2.INS.CFBMA	chr11	48053632	40	ENSG00000149177	NA	0.0264917	NA
Sniffles2.INS.CE9MA	chr11	47892272	3584	ENSG00000149177	NA	0.247953	NA
Sniffles2.INS.CEBMA	chr11	47891585	3615	ENSG00000149177	NA	0.0328374	NA
Sniffles2.DEL.CF2MA	chr11	47888141	-46	ENSG00000149177	NA	0.039132	NA
Sniffles2.DEL.D00MA	chr11	48168556	-35	ENSG00000149177	NA	0.0706513	NA
Sniffles2.DEL.D06MA	chr11	48204648	-46	ENSG00000149177	NA	0.0410105	NA
Sniffles2.INS.CF4MA	chr11	47929572	47	ENSG00000149177	NA	0.0359327	NA
Sniffles2.INS.CF5MA	chr11	47968979	43	ENSG00000149177	NA	0.269577	NA
Sniffles2.INS.D01MA	chr11	48197952	32	ENSG00000149177	NA	0.0430645	NA
Sniffles2.INS.15B9MA	chr11	79135803	40	ENSG00000149256	NA	0.0327867	NA
Sniffles2.INS.15ADMA	chr11	78784916	67	ENSG00000149256	NA	0.0330237	NA
Sniffles2.DEL.15C9MA	chr11	79397863	-44	ENSG00000149256	NA	0.0376061	NA
Sniffles2.INS.15B2MA	chr11	78924331	38	ENSG00000149256	NA	0.029934	NA
Sniffles2.DEL.15B4MA	chr11	78913590	-39	ENSG00000149256	NA	0.03476	NA
Sniffles2.INS.15AEMA	chr11	78805276	64	ENSG00000149256	NA	0.0421865	NA
Sniffles2.INS.15B3MA	chr11	78978615	38	ENSG00000149256	NA	0.0280256	NA
Sniffles2.INS.15A8MA	chr11	78582902	45	ENSG00000149256	NA	0.0330264	NA
Sniffles2.DEL.15B1MA	chr11	78883107	-47	ENSG00000149256	NA	0.0330264	NA
Sniffles2.DEL.15AAMA	chr11	78620757	-38	ENSG00000149256	NA	0.0330264	NA
Sniffles2.DEL.15CFMA	chr11	79499753	-47	ENSG00000149256	NA	0.311941	NA
Sniffles2.DEL.15CAMA	chr11	79400098	-39	ENSG00000149256	NA	0.0404479	NA
Sniffles2.INS.15B8MA	chr11	79132346	33	ENSG00000149256	NA	0.212277	NA
Sniffles2.DEL.2058MA	chr11	125657190	-31	ENSG00000149554	NA	0.0353435	NA
Sniffles2.INS.2057MA	chr11	125646255	48	ENSG00000149554	NA	0.0325675	NA
Sniffles2.DEL.2059MA	chr11	125694389	-43	ENSG00000149554	NA	0.0385821	NA
Sniffles2.DEL.205EMA	chr11	125710711	-47	ENSG00000149554	NA	0.0343329	NA
Sniffles2.INS.205BMA	chr11	125727896	53	ENSG00000149554	NA	0.281195	NA
Sniffles2.INS.205CMA	chr11	125732857	132	ENSG00000149554	NA	0.0354157	NA
Sniffles2.INS.C00M13	chr20	31886525	6017	ENSG00000149599	NA	0.253295	NA
Sniffles2.DUP.BFEM13	chr20	31703146	89593	ENSG00000149599	NA	0.02929	NA
Sniffles2.INS.C08M13	chr20	31957852	35	ENSG00000149599	NA	0.0325146	NA
Sniffles2.INS.BF9M13	chr20	31766796	33	ENSG00000149599	NA	0.036856	NA
Sniffles2.DEL.C03M13	chr20	31854076	-41	ENSG00000149599	NA	0.0284908	NA
Sniffles2.DEL.BFBM13	chr20	31764423	-39	ENSG00000149599	NA	0.032228	NA
Sniffles2.INS.C39M13	chr20	32608988	52	ENSG00000149600	NA	0.0353895	NA
Sniffles2.DEL.C45M13	chr20	32615420	-36	ENSG00000149600	NA	0.0376467	NA
Sniffles2.INS.C38M13	chr20	32606882	42	ENSG00000149600	NA	0.036904	NA
Sniffles2.DEL.C53M13	chr20	32752342	-37	ENSG00000149600	NA	0.044159	NA
Sniffles2.DEL.C4FM13	chr20	32724240	-60	ENSG00000149600	NA	0.0320946	NA
Sniffles2.INS.C4AM13	chr20	32745966	2172	ENSG00000149600	NA	0.0320946	NA
Sniffles2.INS.C3AM13	chr20	32614225	45	ENSG00000149600	NA	0.0364923	NA
Sniffles2.INS.C42M13	chr20	32621234	6714	ENSG00000149600	NA	0.231713	NA
Sniffles2.INS.C3BM13	chr20	32620442	31	ENSG00000149600	NA	0.04846	NA
Sniffles2.DEL.C54M13	chr20	32761155	-40	ENSG00000149600	NA	0.04846	NA
Sniffles2.DEL.C44M13	chr20	32606890	-42	ENSG00000149600	NA	0.0346703	NA
Sniffles2.INS.C43M13	chr20	32683249	32	ENSG00000149600	NA	0.0402571	NA
Sniffles2.INS.C4BM13	chr20	32755087	43	ENSG00000149600	NA	0.0366381	NA
Sniffles2.INS.C4CM13	chr20	32765751	38	ENSG00000149600	NA	0.0363254	NA
Sniffles2.DEL.155BM13	chr20	62352222	-41	ENSG00000149679	NA	NA	0.0308089
Sniffles2.DEL.1572M13	chr20	62446267	-37	ENSG00000149679	NA	NA	0.0221908
Sniffles2.DEL.1589M13	chr20	62501186	-48	ENSG00000149679	NA	NA	0.0320095
Sniffles2.DEL.156DM13	chr20	62398072	-45	ENSG00000149679	NA	NA	0.0576351
Sniffles2.INS.1556M13	chr20	62382278	1892	ENSG00000149679	NA	NA	0.0376854
Sniffles2.INS.1578M13	chr20	62498290	296	ENSG00000149679	NA	NA	0.422881
Sniffles2.DEL.155AM13	chr20	62335788	-51	ENSG00000149679	NA	NA	0.0313084
Sniffles2.INS.1542M13	chr20	62314015	33	ENSG00000149679	NA	NA	0.0299523
Sniffles2.DEL.1574M13	chr20	62468015	-47	ENSG00000149679	NA	NA	0.0317487
Sniffles2.DEL.156EM13	chr20	62406925	-42	ENSG00000149679	NA	NA	0.15492
Sniffles2.DEL.1573M13	chr20	62463421	-41	ENSG00000149679	NA	NA	0.462053
Sniffles2.INS.154FM13	chr20	62349742	4577	ENSG00000149679	NA	NA	0.0305398
Sniffles2.INS.1579M13	chr20	62504405	515	ENSG00000149679	NA	NA	0.0188538
Sniffles2.DEL.11BFMA	chr11	64894717	-37	ENSG00000149735	NA	0.0314147	NA
Sniffles2.DEL.11C9MA	chr11	65000436	-767	ENSG00000149735	NA	0.0471827	NA
Sniffles2.DEL.11CAMA	chr11	65030656	-65	ENSG00000149735	NA	0.0438407	NA
Sniffles2.INS.11C0MA	chr11	64984384	42	ENSG00000149735	NA	0.0438407	NA
Sniffles2.DEL.11C4MA	chr11	64984302	-648	ENSG00000149735	NA	0.0438407	NA
Sniffles2.DEL.11BEMA	chr11	64886697	-41	ENSG00000149735	NA	0.252693	NA
Sniffles2.INS.11BAMA	chr11	64886762	38	ENSG00000149735	NA	0.0337233	NA
Sniffles2.INS.11C7MA	chr11	65000952	34	ENSG00000149735	NA	0.0352358	NA
Sniffles2.DEL.11C2MA	chr11	64976295	-3790	ENSG00000149735	NA	0.0512652	NA
Sniffles2.DEL.11BDMA	chr11	64861581	-38	ENSG00000149735	NA	0.0386303	NA
Sniffles2.DEL.11C5MA	chr11	64987710	-32	ENSG00000149735	NA	0.0423895	NA
Sniffles2.DEL.1AABMA	chr11	100245329	-42	ENSG00000149972	0.0365953	0.0341717	NA
Sniffles2.DEL.1A7CMA	chr11	99483175	-35	ENSG00000149972	0.0399573	0.0362543	NA
Sniffles2.DEL.1A66MA	chr11	99178316	-35	ENSG00000149972	0.0399573	0.0362543	NA
Sniffles2.INS.1A75MA	chr11	99468930	34	ENSG00000149972	0.0419896	0.032429	NA
Sniffles2.DEL.1A62MA	chr11	99042466	-35	ENSG00000149972	0.0419896	0.032429	NA
Sniffles2.DEL.1AA1MA	chr11	99994303	-40	ENSG00000149972	0.0419896	0.032429	NA
Sniffles2.INS.1A7EMA	chr11	99508687	34	ENSG00000149972	0.0335175	0.227569	NA
Sniffles2.INS.1AADMA	chr11	100311412	61	ENSG00000149972	0.0470514	0.25043	NA
Sniffles2.DEL.1A6BMA	chr11	99213114	-47	ENSG00000149972	0.0355819	0.255329	NA
Sniffles2.DEL.1A80MA	chr11	99523685	-33	ENSG00000149972	0.034954	0.0338706	NA
Sniffles2.INS.1A76MA	chr11	99475123	35	ENSG00000149972	0.0332411	0.0289877	NA
Sniffles2.DEL.1A8CMA	chr11	99710552	-40	ENSG00000149972	0.0358145	0.0330249	NA
Sniffles2.INS.1A7FMA	chr11	99561724	81	ENSG00000149972	0.461247	0.230705	NA
Sniffles2.INS.1A73MA	chr11	99432489	32	ENSG00000149972	0.458088	0.230705	NA
Sniffles2.INS.1AA5MA	chr11	100193832	52	ENSG00000149972	0.480316	0.0289614	NA
Sniffles2.INS.1A5FMA	chr11	99009080	62	ENSG00000149972	0.0591723	0.0385695	NA
Sniffles2.INS.1AA6MA	chr11	100195155	71	ENSG00000149972	0.42903	0.0312092	NA
Sniffles2.INS.1A74MA	chr11	99448959	57	ENSG00000149972	0.0470514	0.03547	NA
Sniffles2.INS.1A96MA	chr11	99819309	3782	ENSG00000149972	0.493645	0.0265381	NA
Sniffles2.DEL.1A7BMA	chr11	99475124	-37	ENSG00000149972	0.539215	0.344144	NA
Sniffles2.DEL.1AA9MA	chr11	100167935	-36	ENSG00000149972	0.539215	0.344144	NA
Sniffles2.DEL.1A8EMA	chr11	99776551	-9891	ENSG00000149972	0.539215	0.344144	NA
Sniffles2.INS.1A9FMA	chr11	99919883	36	ENSG00000149972	0.0333678	0.0308151	NA
Sniffles2.DEL.1A63MA	chr11	99057790	-36	ENSG00000149972	0.035443	0.723109	NA
Sniffles2.INS.1AA4MA	chr11	100176553	50	ENSG00000149972	0.461247	0.030871	NA
Sniffles2.DEL.1A85MA	chr11	99668173	-35	ENSG00000149972	0.0389344	0.0355449	NA
Sniffles2.DEL.1A61MA	chr11	99006810	-34	ENSG00000149972	0.0492056	0.779954	NA
Sniffles2.DEL.1AA8MA	chr11	100155078	-38	ENSG00000149972	0.037156	0.0344305	NA
Sniffles2.DEL.1A9AMA	chr11	99890656	-42	ENSG00000149972	0.0364592	0.0304177	NA
Sniffles2.DEL.1AA0MA	chr11	99990454	-35	ENSG00000149972	0.0364592	0.0304177	NA
Sniffles2.INS.1AAFMA	chr11	100330283	42	ENSG00000149972	0.0376562	0.0304981	NA
Sniffles2.DEL.1AB4MA	chr11	100456986	-7834	ENSG00000149972	0.0814659	0.0356101	NA
Sniffles2.INS.1A6EMA	chr11	99358256	31	ENSG00000149972	0.0288686	0.205074	NA
Sniffles2.INS.1A8AMA	chr11	99727313	31	ENSG00000149972	0.440493	0.0269815	NA
Sniffles2.INS.1A92MA	chr11	99815269	53	ENSG00000149972	0.0294541	0.0250828	NA
Sniffles2.INS.1AAAMA	chr11	100276528	35	ENSG00000149972	0.0320583	0.02683	NA
Sniffles2.INS.1A6AMA	chr11	99269993	90	ENSG00000149972	NA	0.0289115	NA
Sniffles2.DEL.1A88MA	chr11	99682919	-2130	ENSG00000149972	NA	0.0391204	NA
Sniffles2.DEL.1A87MA	chr11	99681338	-1693	ENSG00000149972	NA	0.0391204	NA
Sniffles2.DEL.1A86MA	chr11	99681028	-43	ENSG00000149972	NA	0.0391204	NA
Sniffles2.INS.1A5CMA	chr11	98951613	32	ENSG00000149972	NA	0.0357709	NA
Sniffles2.INS.1A64MA	chr11	99109130	46	ENSG00000149972	NA	0.0280404	NA
Sniffles2.DEL.1A91MA	chr11	99796550	-1769	ENSG00000149972	NA	0.0381349	NA
Sniffles2.DEL.3E3MB	chr12	9787281	-41	ENSG00000150045	0.0492652	0.0433607	NA
Sniffles2.INS.3DEMB	chr12	9739557	41	ENSG00000150045	0.0500565	0.0315894	NA
Sniffles2.INS.3DFMB	chr12	9736046	32	ENSG00000150045	0.522217	0.247317	NA
Sniffles2.DEL.3E2MB	chr12	9762132	-46	ENSG00000150045	NA	0.0401889	NA
Sniffles2.INS.3E4MB	chr12	9833978	37	ENSG00000150045	NA	0.0281396	NA
Sniffles2.INS.3F5MB	chr12	10145970	32	ENSG00000150048	NA	0.0388064	NA
Sniffles2.DEL.3F8MB	chr12	10189017	-32	ENSG00000150048	NA	0.0393237	NA
Sniffles2.DUP.3EEMB	chr12	9964310	49907	ENSG00000150048	NA	0.0245725	NA
Sniffles2.DEL.3F7MB	chr12	10146723	-37	ENSG00000150048	NA	0.290413	NA
Sniffles2.INS.3E9MB	chr12	9980370	46	ENSG00000150048	NA	0.035357	NA
Sniffles2.INS.B52MF	chr16	30797637	32	ENSG00000150281	NA	0.0280841	NA
Sniffles2.INS.B53MF	chr16	30820440	33	ENSG00000150281	NA	0.0345466	NA
Sniffles2.INS.B54MF	chr16	30852834	32	ENSG00000150281	NA	0.0397352	NA
Sniffles2.INS.261EM0	chr1	149693105	43	ENSG00000150337	NA	0.0358197	NA
Sniffles2.INS.2621M0	chr1	149709023	65	ENSG00000150337	NA	0.0361279	NA
Sniffles2.INS.2622M0	chr1	149730377	33	ENSG00000150337	NA	0.267912	NA
Sniffles2.INS.2626M0	chr1	149851712	36	ENSG00000150337	NA	0.267912	NA
Sniffles2.DEL.240M0	chr1	2436604	-229363220	ENSG00000150337	NA	0.0282571	NA
Sniffles2.DEL.2627M0	chr1	149842084	-34	ENSG00000150337	NA	0.0314609	NA
Sniffles2.DEL.262BM0	chr1	149869529	-1843	ENSG00000150337	NA	0.0296581	NA
Sniffles2.INS.2625M0	chr1	149842102	34	ENSG00000150337	NA	0.0321849	NA
Sniffles2.DEL.1AB9MC	chr13	113435056	-491	ENSG00000150401	NA	NA	0.0442786
Sniffles2.INS.1AD0MC	chr13	113557849	39	ENSG00000150401	NA	NA	0.0289949
Sniffles2.DEL.1A97MC	chr13	113367731	-42	ENSG00000150401	NA	NA	0.0435899
Sniffles2.DEL.1A9BMC	chr13	113379091	-51	ENSG00000150401	NA	NA	0.144173
Sniffles2.INS.1AC6MC	chr13	113506357	40	ENSG00000150401	NA	NA	0.144173
Sniffles2.DEL.1AC2MC	chr13	113490544	-42	ENSG00000150401	NA	NA	0.144173
Sniffles2.INS.1AA9MC	chr13	113424686	1433	ENSG00000150401	NA	NA	0.455979
Sniffles2.DEL.1A9CMC	chr13	113381806	-80	ENSG00000150401	NA	NA	0.0426737
Sniffles2.DEL.1AB4MC	chr13	113402785	-37	ENSG00000150401	NA	NA	0.0384051
Sniffles2.INS.1A88MC	chr13	113377500	36	ENSG00000150401	NA	NA	0.0401507
Sniffles2.INS.1AC5MC	chr13	113497558	36	ENSG00000150401	NA	NA	0.0398043
Sniffles2.DEL.1ADAMC	chr13	113517781	-43	ENSG00000150401	NA	NA	0.0442786
Sniffles2.DEL.1AE5MC	chr13	113564596	-48	ENSG00000150401	NA	NA	0.0272299
Sniffles2.INS.1A85MC	chr13	113371430	3210	ENSG00000150401	NA	NA	0.0339354
Sniffles2.INS.1AA7MC	chr13	113421344	36	ENSG00000150401	NA	NA	0.043305
Sniffles2.INS.1AB2MC	chr13	113471055	35	ENSG00000150401	NA	NA	0.577721
Sniffles2.INS.1AD1MC	chr13	113560261	43	ENSG00000150401	NA	NA	0.460824
Sniffles2.INS.207DMA	chr11	126226125	1498	ENSG00000150455	NA	NA	0.032322
Sniffles2.INS.2087MA	chr11	126371164	33	ENSG00000150455	NA	NA	0.0344047
Sniffles2.DEL.342MC	chr13	20759816	-38	ENSG00000150456	NA	0.263711	NA
Sniffles2.DEL.340MC	chr13	20710754	-42	ENSG00000150456	NA	0.0388285	NA
Sniffles2.DEL.345MC	chr13	20852768	-2734	ENSG00000150456	NA	0.0494895	NA
Sniffles2.INS.344MC	chr13	20812843	47	ENSG00000150456	NA	0.294842	NA
Sniffles2.INS.33EMC	chr13	20703842	37	ENSG00000150456	NA	0.025483	NA
Sniffles2.DEL.341MC	chr13	20718799	-41	ENSG00000150456	NA	0.0348952	NA
Sniffles2.INS.33DMC	chr13	20698249	35	ENSG00000150456	NA	0.0368457	NA
Sniffles2.DEL.364MC	chr13	21128643	-2480	ENSG00000150457	0.0630595	NA	NA
Sniffles2.INS.354MC	chr13	20999321	33	ENSG00000150457	0.0361216	NA	NA
Sniffles2.DEL.350MC	chr13	20925458	-8689	ENSG00000150457	0.123081	NA	NA
Sniffles2.INS.348MC	chr13	20929944	33	ENSG00000150457	0.579095	NA	NA
Sniffles2.INV.353MC	chr13	20964174	7529	ENSG00000150457	0.789184	NA	NA
Sniffles2.INS.34BMC	chr13	20971695	2852	ENSG00000150457	0.789184	NA	NA
Sniffles2.INS.349MC	chr13	20940833	88	ENSG00000150457	0.612433	NA	NA
Sniffles2.INS.35EMC	chr13	21110224	32	ENSG00000150457	0.0556681	NA	NA
Sniffles2.INS.347MC	chr13	20918936	32	ENSG00000150457	0.06743	NA	NA
Sniffles2.INS.346MC	chr13	20914410	31	ENSG00000150457	0.06743	NA	NA
Sniffles2.INS.356MC	chr13	21016553	41	ENSG00000150457	0.0660932	NA	NA
Sniffles2.DEL.352MC	chr13	20993413	-34	ENSG00000150457	0.0492717	NA	NA
Sniffles2.INS.34AMC	chr13	20962594	31	ENSG00000150457	0.0553478	NA	NA
Sniffles2.INS.242EM1	chr2	132553288	53	ENSG00000150551	NA	0.0381949	NA
Sniffles2.DUP.23E9M1	chr2	131960607	640595	ENSG00000150551	NA	0.0192335	NA
Sniffles2.DEL.2436M1	chr2	132714547	-38	ENSG00000150551	NA	0.291223	NA
Sniffles2.INV.745M1	chr2	17018438	138653131	ENSG00000150551	NA	0.0531232	NA
Sniffles2.INS.2431M1	chr2	132647661	45	ENSG00000150551	NA	0.0285075	NA
Sniffles2.INS.2430M1	chr2	132633843	37	ENSG00000150551	NA	0.0390213	NA
Sniffles2.DEL.2432M1	chr2	132633343	-38	ENSG00000150551	NA	0.0368663	NA
Sniffles2.DEL.2037M9	chr10	110860456	-37	ENSG00000150593	NA	0.0362704	NA
Sniffles2.INS.2035M9	chr10	110816306	39	ENSG00000150593	NA	0.0332833	NA
Sniffles2.INS.2036M9	chr10	110833391	31	ENSG00000150593	NA	0.716444	NA
Sniffles2.INS.16D1MA	chr11	84214194	50	ENSG00000150672	0.384562	0.0444235	0.0265831
Sniffles2.DEL.16C6MA	chr11	84044296	-43	ENSG00000150672	0.0358466	0.0339047	0.0422185
Sniffles2.DEL.16A1MA	chr11	83427011	-35	ENSG00000150672	0.0807296	0.0379773	0.040906
Sniffles2.DEL.16D4MA	chr11	84332513	-44	ENSG00000150672	0.036027	0.0341063	0.0432866
Sniffles2.DEL.16F6MA	chr11	85059980	-562	ENSG00000150672	0.560632	0.0399633	0.0405411
Sniffles2.DEL.16C5MA	chr11	84029656	-36	ENSG00000150672	0.0383054	0.0338898	0.493839
Sniffles2.INS.16EDMA	chr11	84885276	87	ENSG00000150672	0.0394406	0.0325678	0.0387786
Sniffles2.INS.16F2MA	chr11	85084185	61	ENSG00000150672	NA	NA	0.0387786
Sniffles2.INS.16A5MA	chr11	83569169	79	ENSG00000150672	0.0442398	0.0323051	0.0341592
Sniffles2.INS.16ADMA	chr11	83602892	6348	ENSG00000150672	0.512566	0.0267786	0.0341592
Sniffles2.INS.16EAMA	chr11	84854372	55	ENSG00000150672	0.0807296	0.0379773	0.0313064
Sniffles2.DEL.16A0MA	chr11	83417360	-7581	ENSG00000150672	0.120474	0.0391178	0.0213256
Sniffles2.DEL.16CEMA	chr11	84139452	-5396	ENSG00000150672	NA	0.0868719	0.0765129
Sniffles2.INS.16E6MA	chr11	84784144	33	ENSG00000150672	0.0350898	0.232582	0.53573
Sniffles2.DEL.16CCMA	chr11	84121542	-33	ENSG00000150672	0.0338995	0.0330722	0.0367797
Sniffles2.INS.16E5MA	chr11	84714611	40	ENSG00000150672	0.0807296	0.675338	0.0273327
Sniffles2.DEL.170BMA	chr11	85537507	-1830	ENSG00000150672	0.0409226	0.0337378	0.0273327
Sniffles2.DEL.16E4MA	chr11	84631003	-36	ENSG00000150672	0.0345605	0.0321118	0.0412593
Sniffles2.DEL.16A7MA	chr11	83499853	-32	ENSG00000150672	0.0539725	0.0369934	0.0391913
Sniffles2.INS.169EMA	chr11	83467831	45	ENSG00000150672	0.0343576	0.029273	0.0375843
Sniffles2.DEL.16B0MA	chr11	83653804	-36	ENSG00000150672	0.029682	0.0285731	0.0375843
Sniffles2.DEL.16DEMA	chr11	84531000	-41	ENSG00000150672	0.444332	0.0328829	0.0430319
Sniffles2.INS.16C9MA	chr11	84138083	64	ENSG00000150672	NA	NA	0.0436411
Sniffles2.DEL.1715MA	chr11	85718789	-42372	ENSG00000150672	NA	0.0868719	0.0765129
Sniffles2.DEL.16A9MA	chr11	83537807	-31	ENSG00000150672	0.0394664	0.0357956	0.046082
Sniffles2.DEL.1705MA	chr11	85416221	-43	ENSG00000150672	0.0344139	0.266315	0.0423782
Sniffles2.DEL.16B7MA	chr11	83744738	-41	ENSG00000150672	NA	NA	0.0619063
Sniffles2.INS.1697MA	chr11	83394754	59	ENSG00000150672	0.0807296	0.0379773	0.040906
Sniffles2.INS.16B4MA	chr11	83742757	54	ENSG00000150672	0.0411291	0.0324396	0.040255
Sniffles2.INS.1701MA	chr11	85377825	42	ENSG00000150672	NA	NA	0.0433719
Sniffles2.DEL.16AFMA	chr11	83612243	-40	ENSG00000150672	NA	NA	0.0433719
Sniffles2.DEL.1703MA	chr11	85400650	-2560	ENSG00000150672	NA	NA	0.046275
Sniffles2.DEL.16D6MA	chr11	84383380	-3837	ENSG00000150672	0.0568568	0.0362775	0.0578335
Sniffles2.DUP.16D0MA	chr11	84115335	18860	ENSG00000150672	0.591222	0.0508048	0.0377796
Sniffles2.INS.16B5MA	chr11	83753784	43	ENSG00000150672	0.0527922	0.0334696	0.02614
Sniffles2.INS.1710MA	chr11	85676971	33	ENSG00000150672	0.0539517	0.0344017	0.0356309
Sniffles2.INS.16BEMA	chr11	83945936	34	ENSG00000150672	0.0352561	0.0288687	NA
Sniffles2.INS.16EBMA	chr11	84853152	95	ENSG00000150672	0.0363929	0.0323565	NA
Sniffles2.INS.1696MA	chr11	83365515	32	ENSG00000150672	0.0644658	0.0384135	NA
Sniffles2.INS.16A6MA	chr11	83577588	47	ENSG00000150672	0.0336923	0.224087	NA
Sniffles2.INS.169DMA	chr11	83401093	38	ENSG00000150672	0.560632	0.0399633	NA
Sniffles2.INV.16BCMA	chr11	83852461	756	ENSG00000150672	0.0510697	0.0379909	NA
Sniffles2.INS.16E9MA	chr11	84841356	84	ENSG00000150672	0.0510697	0.0379909	NA
Sniffles2.INS.16DCMA	chr11	84586441	48	ENSG00000150672	0.0446997	0.0294339	NA
Sniffles2.INS.1711MA	chr11	85693851	33	ENSG00000150672	0.0470382	0.0368591	NA
Sniffles2.DEL.1707MA	chr11	85491919	-43	ENSG00000150672	0.0448094	0.0444235	NA
Sniffles2.DEL.1709MA	chr11	85500483	-35	ENSG00000150672	0.0448094	0.0444235	NA
Sniffles2.DEL.16FDMA	chr11	85221798	-36	ENSG00000150672	0.0394664	0.0355968	NA
Sniffles2.DEL.16F3MA	chr11	85007353	-4865	ENSG00000150672	0.052996	0.0512823	NA
Sniffles2.DEL.16AAMA	chr11	83553484	-35	ENSG00000150672	0.0807296	0.0379773	NA
Sniffles2.DEL.16F8MA	chr11	85131259	-39	ENSG00000150672	0.0383758	0.0373383	NA
Sniffles2.INS.16D2MA	chr11	84307696	32	ENSG00000150672	0.0325208	0.224087	NA
Sniffles2.INS.16BBMA	chr11	83844548	34	ENSG00000150672	0.0325208	0.0285482	NA
Sniffles2.DEL.16D8MA	chr11	84473097	-41	ENSG00000150672	0.0381233	0.0352597	NA
Sniffles2.INS.16AEMA	chr11	83680772	47	ENSG00000150672	0.0515141	0.0461099	NA
Sniffles2.INS.16FAMA	chr11	85205180	45	ENSG00000150672	0.0394406	0.0325678	NA
Sniffles2.DEL.16CBMA	chr11	84099897	-54	ENSG00000150672	0.0350339	0.0444235	NA
Sniffles2.INS.1713MA	chr11	85727170	2801	ENSG00000150672	NA	0.0361927	NA
Sniffles2.DEL.16DFMA	chr11	84580665	-39	ENSG00000150672	NA	0.0495966	NA
Sniffles2.INS.16ECMA	chr11	84859394	83	ENSG00000150672	NA	0.0366424	NA
Sniffles2.INS.16BAMA	chr11	83842524	36	ENSG00000150672	NA	0.0313095	NA
Sniffles2.INS.16FBMA	chr11	85249190	51	ENSG00000150672	NA	0.03461	NA
Sniffles2.INS.16F1MA	chr11	85077480	46	ENSG00000150672	NA	0.0444235	NA
Sniffles2.INS.1708MA	chr11	85552532	34	ENSG00000150672	NA	0.0444235	NA
Sniffles2.DEL.1D08MA	chr11	111886708	-35	ENSG00000150764	NA	0.0434327	NA
Sniffles2.INS.1D07MA	chr11	111896861	33	ENSG00000150764	NA	0.0327643	NA
Sniffles2.INS.1D0EMA	chr11	112027205	40	ENSG00000150764	NA	0.0346988	NA
Sniffles2.DEL.1D11MA	chr11	112027961	-39	ENSG00000150764	NA	0.0357166	NA
Sniffles2.DEL.1D14MA	chr11	112069065	-37	ENSG00000150764	NA	0.037466	NA
Sniffles2.DEL.1D15MA	chr11	112082728	-33	ENSG00000150764	NA	0.0445787	NA
Sniffles2.DEL.1D0BMA	chr11	111952086	-44	ENSG00000150764	NA	0.0411301	NA
Sniffles2.DEL.1D13MA	chr11	112067610	-1285	ENSG00000150764	NA	0.035454	NA
Sniffles2.DEL.1D0AMA	chr11	111950437	-33	ENSG00000150764	NA	0.0321122	NA
Sniffles2.INS.1D09MA	chr11	111981085	66	ENSG00000150764	NA	0.0329102	NA
Sniffles2.INS.1D16MA	chr11	112103226	31	ENSG00000150764	NA	0.0312168	NA
Sniffles2.INS.1D17MA	chr11	112113515	38	ENSG00000150764	NA	0.0285989	NA
Sniffles2.INS.1D0EMA	chr11	112027205	40	ENSG00000150768	NA	0.0269297	NA
Sniffles2.DEL.1D13MA	chr11	112067610	-1285	ENSG00000150768	NA	0.03643	NA
Sniffles2.DEL.1D15MA	chr11	112082728	-33	ENSG00000150768	NA	0.045794	NA
Sniffles2.DEL.1D14MA	chr11	112069065	-37	ENSG00000150768	NA	0.0384952	NA
Sniffles2.DEL.1D1AMA	chr11	112124481	-37	ENSG00000150768	NA	0.0363691	NA
Sniffles2.DEL.1D11MA	chr11	112027961	-39	ENSG00000150768	NA	0.0390592	NA
Sniffles2.DEL.1D0BMA	chr11	111952086	-44	ENSG00000150768	NA	0.0479677	NA
Sniffles2.DEL.1D0AMA	chr11	111950437	-33	ENSG00000150768	NA	0.0383165	NA
Sniffles2.DEL.1D1BMA	chr11	112137238	-43	ENSG00000150768	NA	0.035686	NA
Sniffles2.INS.1D09MA	chr11	111981085	66	ENSG00000150768	NA	0.0297243	NA
Sniffles2.INS.1D16MA	chr11	112103226	31	ENSG00000150768	NA	0.03208	NA
Sniffles2.INS.1D17MA	chr11	112113515	38	ENSG00000150768	NA	0.029392	NA
Sniffles2.INS.1D19MA	chr11	112178288	31	ENSG00000150782	NA	NA	0.653917
Sniffles2.DUP.1D1DMA	chr11	112097555	144957	ENSG00000150782	NA	NA	0.0607141
Sniffles2.DEL.1D1FMA	chr11	112213139	-34	ENSG00000150782	NA	NA	0.0398676
Sniffles2.DEL.1D13MA	chr11	112067610	-1285	ENSG00000150782	NA	NA	0.0346576
Sniffles2.DEL.1D1AMA	chr11	112124481	-37	ENSG00000150782	NA	NA	0.0445258
Sniffles2.DEL.1D1CMA	chr11	112196925	-40	ENSG00000150782	NA	NA	0.0229356
Sniffles2.INS.1D16MA	chr11	112103226	31	ENSG00000150782	NA	NA	0.455426
Sniffles2.INS.1D17MA	chr11	112113515	38	ENSG00000150782	NA	NA	0.0463159
Sniffles2.INS.84DM9	chr10	22748902	91	ENSG00000150867	NA	0.0427408	0.532769
Sniffles2.INS.84EM9	chr10	22750941	45	ENSG00000150867	NA	0.0360235	0.0401613
Sniffles2.DEL.83FM9	chr10	22508008	-37	ENSG00000150867	NA	NA	0.0268409
Sniffles2.INS.845M9	chr10	22600107	4053	ENSG00000150867	NA	0.0427102	0.100868
Sniffles2.INS.838M9	chr10	22472578	45	ENSG00000150867	NA	NA	0.0581155
Sniffles2.INS.83CM9	chr10	22516672	31	ENSG00000150867	NA	0.0393252	0.0473995
Sniffles2.DEL.841M9	chr10	22538318	-37	ENSG00000150867	NA	0.0350183	0.032912
Sniffles2.DEL.842M9	chr10	22549839	-32	ENSG00000150867	NA	0.031744	0.0711802
Sniffles2.DEL.84BM9	chr10	22667883	-34	ENSG00000150867	NA	0.0324422	0.0505701
Sniffles2.INS.837M9	chr10	22436956	34	ENSG00000150867	NA	0.0195611	0.0247226
Sniffles2.INS.83BM9	chr10	22509824	42	ENSG00000150867	NA	0.0391603	0.594054
Sniffles2.DEL.850M9	chr10	22726633	-1193	ENSG00000150867	NA	0.0625569	NA
Sniffles2.DEL.843M9	chr10	22579767	-873	ENSG00000150867	NA	0.0368835	NA
Sniffles2.DEL.848M9	chr10	22605244	-38	ENSG00000150867	NA	0.332297	NA
Sniffles2.INS.5B3M2	chr3	24506931	56	ENSG00000151090	NA	0.0389966	NA
Sniffles2.DEL.5AEM2	chr3	24375480	-32	ENSG00000151090	NA	0.0389966	NA
Sniffles2.DEL.5A5M2	chr3	24193362	-38	ENSG00000151090	NA	0.0389966	NA
Sniffles2.DEL.5B1M2	chr3	24481233	-31	ENSG00000151090	NA	0.0448625	NA
Sniffles2.DUP.5B2M2	chr3	24446916	7764	ENSG00000151090	NA	0.0937276	NA
Sniffles2.DEL.5B0M2	chr3	24476089	-1145	ENSG00000151090	NA	0.0646207	NA
Sniffles2.DEL.5AFM2	chr3	24417104	-34	ENSG00000151090	NA	0.0444885	NA
Sniffles2.INS.5A6M2	chr3	24216462	44	ENSG00000151090	NA	0.0278818	NA
Sniffles2.DEL.5A2M2	chr3	24108733	-35	ENSG00000151090	NA	0.0395293	NA
Sniffles2.DEL.5A4M2	chr3	24115620	-38	ENSG00000151090	NA	0.0374695	NA
Sniffles2.DEL.5A9M2	chr3	24238262	-36	ENSG00000151090	NA	0.0462491	NA
Sniffles2.DEL.5B5M2	chr3	24506890	-36	ENSG00000151090	NA	0.0413871	NA
Sniffles2.DEL.5FFM2	chr3	25733467	-38	ENSG00000151093	NA	NA	0.0428094
Sniffles2.INS.5FEM2	chr3	25783666	43	ENSG00000151093	NA	NA	0.0689179
Sniffles2.INS.605M2	chr3	25826829	32	ENSG00000151093	NA	NA	0.0469271
Sniffles2.INS.607M2	chr3	25862710	35	ENSG00000151093	NA	NA	0.0436101
Sniffles2.INS.606M2	chr3	25860277	40	ENSG00000151093	NA	NA	0.0453332
Sniffles2.DEL.5D0M2	chr3	24946384	-64514440	ENSG00000151093	NA	NA	0.109064
Sniffles2.DEL.601M2	chr3	25765112	-53	ENSG00000151093	NA	NA	0.592616
Sniffles2.INS.D07MB	chr12	43840918	4308	ENSG00000151239	NA	0.0335181	NA
Sniffles2.INS.D00MB	chr12	43743511	32	ENSG00000151239	NA	0.0352912	NA
Sniffles2.DUP.7BEMB	chr12	25803193	78162868	ENSG00000151239	NA	0.111096	NA
Sniffles2.INS.CFFMB	chr12	43707442	31	ENSG00000151239	NA	0.110678	NA
Sniffles2.DEL.D05MB	chr12	43735230	-43	ENSG00000151239	NA	0.111096	NA
Sniffles2.INS.D02MB	chr12	43768610	3537	ENSG00000151239	NA	0.0365954	NA
Sniffles2.DEL.D0AMB	chr12	43852272	-41	ENSG00000151239	NA	0.036612	NA
Sniffles2.DEL.D0BMB	chr12	43877891	-33	ENSG00000151239	NA	0.0413365	NA
Sniffles2.INS.D08MB	chr12	43868203	36	ENSG00000151239	NA	0.0413365	NA
Sniffles2.INS.22ACMA	chr11	134216381	50	ENSG00000151498	NA	0.0309012	NA
Sniffles2.INS.22AEMA	chr11	134254127	34	ENSG00000151498	NA	0.0497275	NA
Sniffles2.INS.22A0MA	chr11	134159127	4116	ENSG00000151498	NA	0.252275	NA
Sniffles2.DEL.22BFMA	chr11	134319709	-36	ENSG00000151498	NA	0.0370815	NA
Sniffles2.INS.22ABMA	chr11	134220452	41	ENSG00000151498	NA	0.0569999	NA
Sniffles2.DEL.22B0MA	chr11	134253958	-34	ENSG00000151498	NA	0.0569999	NA
Sniffles2.INS.22ADMA	chr11	134232250	2783	ENSG00000151498	NA	0.0402985	NA
Sniffles2.DEL.22B3MA	chr11	134276582	-2082	ENSG00000151498	NA	0.0137177	NA
Sniffles2.INS.22A3MA	chr11	134165978	805	ENSG00000151498	NA	0.0328551	NA
Sniffles2.INS.22A5MA	chr11	134188868	40	ENSG00000151498	NA	0.0339767	NA
Sniffles2.DEL.22A8MA	chr11	134165144	-38	ENSG00000151498	NA	0.034585	NA
Sniffles2.DEL.22B2MA	chr11	134270311	-35	ENSG00000151498	NA	0.0257016	NA
Sniffles2.DEL.22B4MA	chr11	134286837	-42	ENSG00000151498	NA	0.289066	NA
Sniffles2.INS.22A2MA	chr11	134166108	45	ENSG00000151498	NA	0.0304985	NA
Sniffles2.INS.22AFMA	chr11	134287033	45	ENSG00000151498	NA	0.290933	NA
Sniffles2.INS.22B7MA	chr11	134308267	1204	ENSG00000151498	NA	0.0356783	NA
Sniffles2.INS.22AEMA	chr11	134254127	34	ENSG00000151502	NA	0.0347732	NA
Sniffles2.INS.22A3MA	chr11	134165978	805	ENSG00000151502	NA	0.264477	NA
Sniffles2.INS.22ACMA	chr11	134216381	50	ENSG00000151502	NA	0.0326251	NA
Sniffles2.INS.22A5MA	chr11	134188868	40	ENSG00000151502	NA	0.034621	NA
Sniffles2.DEL.22BFMA	chr11	134319709	-36	ENSG00000151502	NA	0.0366486	NA
Sniffles2.INS.22ABMA	chr11	134220452	41	ENSG00000151502	NA	0.0309227	NA
Sniffles2.DEL.22B0MA	chr11	134253958	-34	ENSG00000151502	NA	0.0309227	NA
Sniffles2.DEL.22A8MA	chr11	134165144	-38	ENSG00000151502	NA	0.0352404	NA
Sniffles2.INS.22A0MA	chr11	134159127	4116	ENSG00000151502	NA	0.0320767	NA
Sniffles2.INS.22ADMA	chr11	134232250	2783	ENSG00000151502	NA	0.0527999	NA
Sniffles2.DEL.22B3MA	chr11	134276582	-2082	ENSG00000151502	NA	0.0161187	NA
Sniffles2.DEL.22B2MA	chr11	134270311	-35	ENSG00000151502	NA	0.0301361	NA
Sniffles2.DEL.22B4MA	chr11	134286837	-42	ENSG00000151502	NA	0.0372523	NA
Sniffles2.INS.229FMA	chr11	134139562	39	ENSG00000151502	NA	0.0325525	NA
Sniffles2.INS.22A2MA	chr11	134166108	45	ENSG00000151502	NA	0.249798	NA
Sniffles2.INS.22AFMA	chr11	134287033	45	ENSG00000151502	NA	0.0375789	NA
Sniffles2.INS.22B7MA	chr11	134308267	1204	ENSG00000151502	NA	0.0352612	NA
Sniffles2.DEL.2090M9	chr10	112842038	-33	ENSG00000151532	NA	NA	0.0480186
Sniffles2.DEL.208DM9	chr10	112712477	-32	ENSG00000151532	NA	NA	0.0404872
Sniffles2.DEL.2099M9	chr10	112913319	-45	ENSG00000151532	NA	NA	0.41899
Sniffles2.INS.2088M9	chr10	112673330	35	ENSG00000151532	NA	NA	0.0430275
Sniffles2.INS.207BM9	chr10	112413073	57	ENSG00000151532	NA	NA	0.046072
Sniffles2.DEL.2091M9	chr10	112860022	-38	ENSG00000151532	NA	NA	0.0472217
Sniffles2.DEL.2089M9	chr10	112695171	-39	ENSG00000151532	NA	NA	0.0448796
Sniffles2.DEL.2085M9	chr10	112593871	-40	ENSG00000151532	NA	NA	0.0323843
Sniffles2.DEL.2078M9	chr10	112375618	-40	ENSG00000151532	NA	NA	0.0485282
Sniffles2.DEL.2081M9	chr10	112455245	-50	ENSG00000151532	NA	NA	0.0764054
Sniffles2.INS.2087M9	chr10	112625641	33	ENSG00000151532	NA	NA	0.0323757
Sniffles2.INS.2092M9	chr10	112917046	37	ENSG00000151532	NA	NA	0.510749
Sniffles2.INS.251FM3	chr4	148476131	33	ENSG00000151623	NA	0.0371991	NA
Sniffles2.INS.2515M3	chr4	148330717	136	ENSG00000151623	NA	0.0293499	NA
Sniffles2.DEL.252AM3	chr4	148527156	-2334	ENSG00000151623	NA	0.0481798	NA
Sniffles2.INS.250DM3	chr4	148136292	34	ENSG00000151623	NA	0.0286532	NA
Sniffles2.DEL.2519M3	chr4	148380199	-38	ENSG00000151623	NA	0.0336294	NA
Sniffles2.DEL.2518M3	chr4	148308826	-42	ENSG00000151623	NA	0.274379	NA
Sniffles2.DEL.789M3	chr4	19083929	-149408019	ENSG00000151623	NA	0.0368923	NA
Sniffles2.DUP.78AM3	chr4	19077864	149414098	ENSG00000151623	NA	0.0368923	NA
Sniffles2.INS.250BM3	chr4	148017719	46	ENSG00000151623	NA	0.0339342	NA
Sniffles2.INS.2510M3	chr4	148261347	32	ENSG00000151623	NA	0.02747	NA
Sniffles2.INS.251CM3	chr4	148455234	32	ENSG00000151623	NA	0.0307468	NA
Sniffles2.INS.251EM3	chr4	148474444	973	ENSG00000151623	NA	0.263207	NA
Sniffles2.INS.2527M3	chr4	148526252	33	ENSG00000151623	NA	0.0332677	NA
Sniffles2.DEL.377M9	chr10	4992668	-296	ENSG00000151632	0.0747331	0.275603	NA
Sniffles2.INS.36AM9	chr10	4946704	50	ENSG00000151632	0.0747331	0.0366193	NA
Sniffles2.DEL.36FM9	chr10	4953592	-43	ENSG00000151632	0.631706	0.0371469	NA
Sniffles2.INS.36EM9	chr10	4997076	413	ENSG00000151632	0.553938	0.0251003	NA
Sniffles2.DEL.375M9	chr10	4970552	-418	ENSG00000151632	0.553938	0.0344159	NA
Sniffles2.INS.378M9	chr10	4997745	59	ENSG00000151632	0.0283896	0.20489	NA
Sniffles2.INS.380M9	chr10	5052808	34	ENSG00000151632	0.0539784	0.0349769	NA
Sniffles2.DEL.376M9	chr10	4984207	-54	ENSG00000151632	NA	0.0374273	NA
Sniffles2.DEL.382M9	chr10	5086258	-702	ENSG00000151632	NA	0.0430158	NA
Sniffles2.INS.36CM9	chr10	4975103	297	ENSG00000151632	NA	0.0344159	NA
Sniffles2.INS.269DM9	chr10	132232779	49	ENSG00000151640	NA	0.0293344	NA
Sniffles2.INS.2679M9	chr10	132177780	69	ENSG00000151640	NA	0.0290426	NA
Sniffles2.INS.267CM9	chr10	132191078	45	ENSG00000151640	NA	0.0295085	NA
Sniffles2.DEL.2688M9	chr10	132146877	-37	ENSG00000151640	NA	0.0420954	NA
Sniffles2.INS.26A7M9	chr10	132280380	35	ENSG00000151640	NA	0.0292301	NA
Sniffles2.DEL.26AFM9	chr10	132250361	-48	ENSG00000151640	NA	0.0420954	NA
Sniffles2.DEL.26CEM9	chr10	132299152	-39	ENSG00000151640	NA	0.035367	NA
Sniffles2.DEL.26B3M9	chr10	132261374	-45	ENSG00000151640	NA	0.0397137	NA
Sniffles2.INS.269EM9	chr10	132235494	32	ENSG00000151640	NA	0.285636	NA
Sniffles2.DEL.26ADM9	chr10	132232591	-41	ENSG00000151640	NA	0.0297027	NA
Sniffles2.DEL.2686M9	chr10	132138087	-44	ENSG00000151640	NA	0.0492305	NA
Sniffles2.DEL.26AEM9	chr10	132234433	-5362	ENSG00000151640	NA	0.0299602	NA
Sniffles2.DEL.26B0M9	chr10	132251827	-51	ENSG00000151640	NA	0.0410526	NA
Sniffles2.INS.2670M9	chr10	132158922	1545	ENSG00000151640	NA	0.0359126	NA
Sniffles2.DEL.2665M9	chr10	132090858	-46	ENSG00000151640	NA	0.044471	NA
Sniffles2.INS.266AM9	chr10	132115284	49	ENSG00000151640	NA	0.0410526	NA
Sniffles2.INS.26A3M9	chr10	132253565	43	ENSG00000151640	NA	0.0313304	NA
Sniffles2.DEL.26CFM9	chr10	132300989	-39	ENSG00000151640	NA	0.0356517	NA
Sniffles2.DEL.268BM9	chr10	132157056	-2094	ENSG00000151640	NA	0.0450156	NA
Sniffles2.DEL.2693M9	chr10	132177786	-58	ENSG00000151640	NA	0.0330216	NA
Sniffles2.DEL.267FM9	chr10	132112251	-37	ENSG00000151640	NA	0.0399439	NA
Sniffles2.DEL.26A9M9	chr10	132199400	-34	ENSG00000151640	NA	0.0262017	NA
Sniffles2.INS.2667M9	chr10	132100832	37	ENSG00000151640	NA	0.0325003	NA
Sniffles2.INS.269CM9	chr10	132227989	34	ENSG00000151640	NA	0.0384322	NA
Sniffles2.INS.269FM9	chr10	132238389	43	ENSG00000151640	NA	0.031517	NA
Sniffles2.DEL.2894M9	chr10	133334301	-35	ENSG00000151651	NA	0.0376511	NA
Sniffles2.INS.2867M9	chr10	133283713	39	ENSG00000151651	NA	0.0376511	NA
Sniffles2.INS.2887M9	chr10	133324929	38	ENSG00000151651	NA	0.0376511	NA
Sniffles2.DEL.2876M9	chr10	133222629	-1050	ENSG00000151651	NA	0.038443	NA
Sniffles2.INS.288AM9	chr10	133358110	43	ENSG00000151651	NA	0.256251	NA
Sniffles2.DEL.287AM9	chr10	133250748	-42	ENSG00000151651	NA	0.0312565	NA
Sniffles2.DEL.287EM9	chr10	133268057	-39	ENSG00000151651	NA	0.0654985	NA
Sniffles2.INS.2889M9	chr10	133361389	43	ENSG00000151651	NA	0.0343031	NA
Sniffles2.DEL.287BM9	chr10	133252323	-44	ENSG00000151651	NA	0.0359982	NA
Sniffles2.INS.283AM9	chr10	133187966	37	ENSG00000151651	NA	0.034481	NA
Sniffles2.DEL.2896M9	chr10	133366645	-42	ENSG00000151651	NA	0.287617	NA
Sniffles2.DEL.2880M9	chr10	133287607	-40	ENSG00000151651	NA	0.044229	NA
Sniffles2.INS.285FM9	chr10	133222673	40	ENSG00000151651	NA	0.044229	NA
Sniffles2.DEL.2856M9	chr10	133185256	-34	ENSG00000151651	NA	0.0305893	NA
Sniffles2.INS.286BM9	chr10	133291296	1533	ENSG00000151651	NA	0.0305893	NA
Sniffles2.DEL.2871M9	chr10	133212644	-38	ENSG00000151651	NA	0.0352288	NA
Sniffles2.INS.285BM9	chr10	133208523	42	ENSG00000151651	NA	0.038443	NA
Sniffles2.DEL.2890M9	chr10	133316670	-33	ENSG00000151651	NA	0.293297	NA
Sniffles2.DEL.2857M9	chr10	133188647	-40	ENSG00000151651	NA	0.0340447	NA
Sniffles2.DEL.2855M9	chr10	133182928	-42	ENSG00000151651	NA	0.0338527	NA
Sniffles2.INS.2837M9	chr10	133174612	39	ENSG00000151651	NA	0.0340447	NA
Sniffles2.DEL.2854M9	chr10	133174394	-37	ENSG00000151651	NA	0.0352779	NA
Sniffles2.INS.2866M9	chr10	133265181	38	ENSG00000151651	NA	0.0261361	NA
Sniffles2.INS.2863M9	chr10	133242472	44	ENSG00000151651	NA	0.0173846	NA
Sniffles2.INS.2861M9	chr10	133240541	35	ENSG00000151651	NA	0.0173846	NA
Sniffles2.INS.2865M9	chr10	133262112	38	ENSG00000151651	NA	0.0254049	NA
Sniffles2.DEL.286FM9	chr10	133206799	-49	ENSG00000151651	NA	0.0326678	NA
Sniffles2.DEL.288FM9	chr10	133301805	-33	ENSG00000151651	NA	0.0405699	NA
Sniffles2.DUP.289CM9	chr10	133314536	14230	ENSG00000151651	NA	0.0513721	NA
Sniffles2.INS.2859M9	chr10	133196445	42	ENSG00000151651	NA	0.0387869	NA
Sniffles2.INS.481M9	chr10	7667375	38	ENSG00000151657	NA	0.0268046	NA
Sniffles2.DUP.498M9	chr10	7720259	24403	ENSG00000151657	NA	0.0347184	NA
Sniffles2.INS.490M9	chr10	7752181	44	ENSG00000151657	NA	0.0495111	NA
Sniffles2.INS.48BM9	chr10	7697772	43	ENSG00000151657	NA	0.0370513	NA
Sniffles2.DEL.495M9	chr10	7746069	-31	ENSG00000151657	NA	0.291038	NA
Sniffles2.DEL.49CM9	chr10	7859284	-34	ENSG00000151657	NA	0.0363679	NA
Sniffles2.INS.48EM9	chr10	7724571	32	ENSG00000151657	NA	0.0361922	NA
Sniffles2.INS.491M9	chr10	7796582	43	ENSG00000151657	NA	0.040116	NA
Sniffles2.INS.49AM9	chr10	7871436	33	ENSG00000151657	NA	0.0338446	NA
Sniffles2.INS.52DM1	chr2	9297910	60	ENSG00000151693	0.0663963	0.0426062	NA
Sniffles2.DEL.52BM1	chr2	9202320	-45	ENSG00000151693	0.0491522	0.0433368	NA
Sniffles2.DEL.530M1	chr2	9305309	-69	ENSG00000151693	0.461792	0.0314142	NA
Sniffles2.DEL.53DM1	chr2	9466269	-39	ENSG00000151693	0.0435318	0.0266599	NA
Sniffles2.DEL.53EM1	chr2	9479796	-32	ENSG00000151693	0.0276644	0.212625	NA
Sniffles2.DEL.53FM1	chr2	9487806	-37	ENSG00000151693	0.0412369	0.224881	NA
Sniffles2.INS.532M1	chr2	9397751	34	ENSG00000151693	0.0345719	0.028249	NA
Sniffles2.INS.53BM1	chr2	9489973	37	ENSG00000151693	0.576046	0.0290618	NA
Sniffles2.DEL.543M1	chr2	9504401	-36	ENSG00000151693	NA	0.0302564	NA
Sniffles2.INS.52FM1	chr2	9380729	55	ENSG00000151693	NA	0.0571125	NA
Sniffles2.INS.961MB	chr12	32342183	52	ENSG00000151746	NA	0.0293391	NA
Sniffles2.INS.958MB	chr12	32243265	38	ENSG00000151746	NA	0.0286577	NA
Sniffles2.DEL.952MB	chr12	32166245	-42	ENSG00000151746	NA	0.0286577	NA
Sniffles2.INS.946MB	chr12	32008728	35	ENSG00000151746	NA	0.036578	NA
Sniffles2.INS.951MB	chr12	32192243	45	ENSG00000151746	NA	0.0287539	NA
Sniffles2.DEL.954MB	chr12	32171942	-35	ENSG00000151746	NA	0.0324316	NA
Sniffles2.DEL.95DMB	chr12	32275626	-39	ENSG00000151746	NA	0.0360782	NA
Sniffles2.INS.949MB	chr12	32053029	39	ENSG00000151746	NA	0.0350987	NA
Sniffles2.INS.948MB	chr12	32045582	37	ENSG00000151746	NA	0.0350863	NA
Sniffles2.DEL.94AMB	chr12	32022257	-35	ENSG00000151746	NA	0.0380142	NA
Sniffles2.DUP.7BEMB	chr12	25803193	78162868	ENSG00000151746	NA	0.0205654	NA
Sniffles2.INS.94FMB	chr12	32148143	32	ENSG00000151746	NA	0.198481	NA
Sniffles2.INS.960MB	chr12	32333742	75	ENSG00000151746	NA	0.0358049	NA
Sniffles2.INS.967MB	chr12	32423592	42	ENSG00000151746	NA	0.0317537	NA
Sniffles2.INS.480MC	chr13	25095616	39	ENSG00000151846	NA	NA	0.0428224
Sniffles2.DEL.47EMC	chr13	25061583	-38	ENSG00000151846	NA	NA	0.0389751
Sniffles2.DEL.486MC	chr13	25101217	-8667	ENSG00000151846	NA	NA	0.040058
Sniffles2.DEL.488MC	chr13	25119482	-32	ENSG00000151846	NA	NA	0.563683
Sniffles2.INS.484MC	chr13	25179654	33	ENSG00000151846	NA	NA	0.493522
Sniffles2.INS.2BAEM0	chr1	174550984	39	ENSG00000152061	NA	0.672736	NA
Sniffles2.DEL.2BA0M0	chr1	174233465	-1100	ENSG00000152061	NA	0.672736	NA
Sniffles2.DEL.2BCDM0	chr1	175053343	-3718	ENSG00000152061	NA	0.672736	NA
Sniffles2.INS.2BA4M0	chr1	174349473	47	ENSG00000152061	NA	0.0242612	NA
Sniffles2.INS.2BC1M0	chr1	174859483	35	ENSG00000152061	NA	0.19679	NA
Sniffles2.INS.2BBAM0	chr1	174703031	57	ENSG00000152061	NA	0.0325124	NA
Sniffles2.INS.2BBCM0	chr1	174783735	31	ENSG00000152061	NA	0.0291696	NA
Sniffles2.INS.2BAFM0	chr1	174585834	56	ENSG00000152061	NA	0.0323775	NA
Sniffles2.INS.2BC0M0	chr1	174858180	40	ENSG00000152061	NA	0.032479	NA
Sniffles2.DEL.2BB5M0	chr1	174594814	-39	ENSG00000152061	NA	0.0339573	NA
Sniffles2.INS.2BA3M0	chr1	174328012	44	ENSG00000152061	NA	0.0283952	NA
Sniffles2.INS.2BBFM0	chr1	174848778	38	ENSG00000152061	NA	0.0275607	NA
Sniffles2.DEL.2B9DM0	chr1	174190921	-966	ENSG00000152061	NA	0.0350153	NA
Sniffles2.INS.2BA1M0	chr1	174320627	1357	ENSG00000152061	NA	0.0315195	NA
Sniffles2.INS.2BA2M0	chr1	174320626	2565	ENSG00000152061	NA	0.0315195	NA
Sniffles2.DEL.2BC2M0	chr1	174822131	-10576	ENSG00000152061	NA	0.0660488	NA
Sniffles2.DEL.2B97M0	chr1	174077886	-7971	ENSG00000152061	NA	0.349028	NA
Sniffles2.DEL.2BC8M0	chr1	174925160	-4500	ENSG00000152061	NA	0.0387347	NA
Sniffles2.DEL.2B9BM0	chr1	174159525	-41	ENSG00000152061	NA	0.0724861	NA
Sniffles2.DEL.2BA6M0	chr1	174329578	-40	ENSG00000152061	NA	0.0342643	NA
Sniffles2.DEL.240M0	chr1	2436604	-229363220	ENSG00000152061	NA	0.0582398	NA
Sniffles2.DEL.2B9CM0	chr1	174174198	-33	ENSG00000152061	NA	0.0316531	NA
Sniffles2.DEL.2BB3M0	chr1	174577216	-35	ENSG00000152061	NA	0.247831	NA
Sniffles2.DEL.2BCBM0	chr1	175026605	-49	ENSG00000152061	NA	0.0380709	NA
Sniffles2.DEL.2BCFM0	chr1	175061230	-36	ENSG00000152061	NA	0.0345241	NA
Sniffles2.INS.2BBBM0	chr1	174742085	36	ENSG00000152061	NA	0.0269771	NA
Sniffles2.INS.1A2BM3	chr4	93357363	39	ENSG00000152208	NA	NA	0.479711
Sniffles2.INS.19DEM3	chr4	92230136	87	ENSG00000152208	NA	NA	0.479711
Sniffles2.DEL.19E5M3	chr4	92397344	-35	ENSG00000152208	NA	NA	0.037422
Sniffles2.DEL.1A1AM3	chr4	93175421	-35	ENSG00000152208	NA	NA	0.037422
Sniffles2.INS.1A15M3	chr4	93163371	75	ENSG00000152208	NA	NA	0.037422
Sniffles2.INS.1A44M3	chr4	93741357	37	ENSG00000152208	NA	NA	0.0327983
Sniffles2.INS.19E1M3	chr4	92329994	34	ENSG00000152208	NA	NA	0.035117
Sniffles2.INS.1A38M3	chr4	93517976	48	ENSG00000152208	NA	NA	0.0333802
Sniffles2.INS.1A21M3	chr4	93290896	39	ENSG00000152208	NA	NA	0.0416352
Sniffles2.DEL.1A18M3	chr4	93136235	-38	ENSG00000152208	NA	NA	0.0429708
Sniffles2.DEL.19EAM3	chr4	92485325	-32	ENSG00000152208	NA	NA	0.0366559
Sniffles2.DEL.1A1BM3	chr4	93188171	-41	ENSG00000152208	NA	NA	0.0436009
Sniffles2.DEL.19FAM3	chr4	92646481	-2580	ENSG00000152208	NA	NA	0.0416352
Sniffles2.INS.1A14M3	chr4	93148444	76	ENSG00000152208	NA	NA	0.0357345
Sniffles2.INS.1A3BM3	chr4	93615770	35	ENSG00000152208	NA	NA	0.0355456
Sniffles2.DEL.19EBM3	chr4	92486548	-37	ENSG00000152208	NA	NA	0.0398112
Sniffles2.INS.19EDM3	chr4	92548402	31	ENSG00000152208	NA	NA	0.033642
Sniffles2.INS.1A0DM3	chr4	93042300	37	ENSG00000152208	NA	NA	0.037117
Sniffles2.DUP.78AM3	chr4	19077864	149414098	ENSG00000152208	NA	NA	0.0677507
Sniffles2.DEL.19F0M3	chr4	92582155	-48	ENSG00000152208	NA	NA	0.0491308
Sniffles2.DEL.1A06M3	chr4	92777943	-38	ENSG00000152208	NA	NA	0.0442161
Sniffles2.DEL.1A19M3	chr4	93169147	-35	ENSG00000152208	NA	NA	0.615086
Sniffles2.DEL.1A22M3	chr4	93206595	-38	ENSG00000152208	NA	NA	0.615086
Sniffles2.DEL.19F1M3	chr4	92586417	-37	ENSG00000152208	NA	NA	0.560564
Sniffles2.INS.19EEM3	chr4	92557646	66	ENSG00000152208	NA	NA	0.0256791
Sniffles2.DEL.789M3	chr4	19083929	-149408019	ENSG00000152208	NA	NA	0.0865456
Sniffles2.DEL.19E8M3	chr4	92477042	-40	ENSG00000152208	NA	NA	0.431347
Sniffles2.DEL.19F9M3	chr4	92641828	-15430	ENSG00000152208	NA	NA	0.617024
Sniffles2.DEL.1A1CM3	chr4	93189764	-37	ENSG00000152208	NA	NA	0.0428755
Sniffles2.DEL.1A16M3	chr4	93111743	-37	ENSG00000152208	NA	NA	0.0468188
Sniffles2.DEL.1A05M3	chr4	92740727	-38	ENSG00000152208	NA	NA	0.0421748
Sniffles2.DEL.1A25M3	chr4	93270205	-41	ENSG00000152208	NA	NA	0.041137
Sniffles2.INS.1A28M3	chr4	93316292	33	ENSG00000152208	NA	NA	0.0285157
Sniffles2.INS.1A29M3	chr4	93317991	31	ENSG00000152208	NA	NA	0.0278969
Sniffles2.INS.1A33M3	chr4	93471699	32	ENSG00000152208	NA	NA	0.0287046
Sniffles2.INV.DC6M4	chr5	43086249	102513892	ENSG00000152413	NA	0.0827622	0.0329271
Sniffles2.INV.DC7M4	chr5	43089182	102510978	ENSG00000152413	NA	0.0827382	0.0329271
Sniffles2.DEL.16E5M4	chr5	79586885	-33	ENSG00000152413	NA	0.0399077	0.0339259
Sniffles2.INS.16E3M4	chr5	79591664	39	ENSG00000152413	NA	0.0396928	0.0461077
Sniffles2.INS.16DDM4	chr5	79422803	37	ENSG00000152413	NA	NA	0.0368403
Sniffles2.DEL.16DAM4	chr5	79392930	-35	ENSG00000152413	NA	NA	0.0443022
Sniffles2.INS.16D7M4	chr5	79358378	36	ENSG00000152413	NA	0.0397493	0.0497512
Sniffles2.INS.16D8M4	chr5	79378222	33	ENSG00000152413	NA	0.710389	0.0375611
Sniffles2.INS.16E7M4	chr5	79612353	32	ENSG00000152413	NA	0.275303	0.618734
Sniffles2.INS.16D1M4	chr5	79292038	136	ENSG00000152413	NA	0.0340872	NA
Sniffles2.DEL.16DFM4	chr5	79459576	-37	ENSG00000152413	NA	0.0425227	NA
Sniffles2.DEL.16D4M4	chr5	79292554	-35	ENSG00000152413	NA	0.0303708	NA
Sniffles2.INS.16DCM4	chr5	79403946	3271	ENSG00000152413	NA	0.0362156	NA
Sniffles2.INS.16D9M4	chr5	79379228	58	ENSG00000152413	NA	0.0289895	NA
Sniffles2.INS.2B41M2	chr3	191347603	41	ENSG00000152492	NA	NA	0.644933
Sniffles2.DEL.2B48M2	chr3	191491746	-34	ENSG00000152492	NA	NA	0.0392084
Sniffles2.DUP.78AM3	chr4	19077864	149414098	ENSG00000152795	NA	NA	0.0398705
Sniffles2.DEL.17C7M3	chr4	82382346	-36	ENSG00000152795	NA	NA	0.0481584
Sniffles2.DEL.789M3	chr4	19083929	-149408019	ENSG00000152795	NA	NA	0.0513573
Sniffles2.DEL.17C6M3	chr4	82349416	-32	ENSG00000152795	NA	NA	0.0393598
Sniffles2.INS.17C9M3	chr4	82403863	55	ENSG00000152795	NA	NA	0.0507285
Sniffles2.INS.17CCM3	chr4	82443727	33	ENSG00000152795	NA	NA	0.0375229
Sniffles2.DEL.1C2DM9	chr10	92593879	-12201	ENSG00000152804	NA	0.0887482	NA
Sniffles2.INS.1C30M9	chr10	92641919	37	ENSG00000152804	NA	0.0388398	NA
Sniffles2.INS.1C3AM9	chr10	92791248	44	ENSG00000152804	NA	0.0390474	NA
Sniffles2.INS.1C2FM9	chr10	92621612	34	ENSG00000152804	NA	0.0382612	NA
Sniffles2.DEL.1C3CM9	chr10	92714297	-54	ENSG00000152804	NA	0.0353562	NA
Sniffles2.DEL.1C3DM9	chr10	92723918	-37	ENSG00000152804	NA	0.264063	NA
Sniffles2.INS.1C37M9	chr10	92702227	31	ENSG00000152804	NA	0.0352673	NA
Sniffles2.INS.223EM5	chr6	144732237	44	ENSG00000152818	0.0471742	NA	NA
Sniffles2.DUP.224DM5	chr6	144864363	17024	ENSG00000152818	0.0375595	NA	NA
Sniffles2.DEL.222EM5	chr6	144296989	-41	ENSG00000152818	0.0888579	NA	NA
Sniffles2.DEL.224BM5	chr6	144824591	-33	ENSG00000152818	0.463775	NA	NA
Sniffles2.INS.2232M5	chr6	144433424	47	ENSG00000152818	0.454269	NA	NA
Sniffles2.INS.2247M5	chr6	144822441	46	ENSG00000152818	0.0442606	NA	NA
Sniffles2.INS.223FM5	chr6	144781870	43	ENSG00000152818	0.0597288	NA	NA
Sniffles2.DEL.2240M5	chr6	144732086	-37	ENSG00000152818	0.0507777	NA	NA
Sniffles2.INS.222AM5	chr6	144264245	37	ENSG00000152818	0.0527248	NA	NA
Sniffles2.INS.2230M5	chr6	144360145	39	ENSG00000152818	0.474811	NA	NA
Sniffles2.INS.2238M5	chr6	144690096	31	ENSG00000152818	0.449552	NA	NA
Sniffles2.INS.2248M5	chr6	144877466	39	ENSG00000152818	0.0521241	NA	NA
Sniffles2.INS.12A7M4	chr5	58784553	43	ENSG00000152932	NA	0.254718	0.0386918
Sniffles2.INS.12A0M4	chr5	58693348	39	ENSG00000152932	NA	0.0421182	0.0367095
Sniffles2.INV.DC7M4	chr5	43089182	102510978	ENSG00000152932	NA	0.0674005	0.0575309
Sniffles2.INV.DC6M4	chr5	43086249	102513892	ENSG00000152932	NA	0.846491	0.660814
Sniffles2.DEL.129AM4	chr5	58564339	-48	ENSG00000152932	NA	0.0387765	0.0422761
Sniffles2.DEL.12A2M4	chr5	58612507	-34	ENSG00000152932	NA	0.031909	0.446103
Sniffles2.DEL.12ACM4	chr5	58837478	-47	ENSG00000152932	NA	0.721104	0.0408549
Sniffles2.INS.12A6M4	chr5	58756338	32	ENSG00000152932	NA	0.687709	0.031541
Sniffles2.DEL.12A4M4	chr5	58660034	-3486	ENSG00000152932	NA	0.0421182	NA
Sniffles2.DEL.12A9M4	chr5	58756521	-38	ENSG00000152932	NA	0.0324509	NA
Sniffles2.INS.12AFM4	chr5	58949343	695	ENSG00000152932	NA	0.0371849	NA
Sniffles2.DEL.12A1M4	chr5	58598209	-32	ENSG00000152932	NA	0.0336151	NA
Sniffles2.DEL.14C1M4	chr5	69500145	-2620	ENSG00000152939	NA	0.0211655	NA
Sniffles2.INS.14B6M4	chr5	69379165	2479	ENSG00000152939	NA	0.0336809	NA
Sniffles2.INS.14B2M4	chr5	69325826	33	ENSG00000152939	NA	0.273432	NA
Sniffles2.DEL.14C2M4	chr5	69515461	-33	ENSG00000152939	NA	0.274829	NA
Sniffles2.INV.DC6M4	chr5	43086249	102513892	ENSG00000152939	NA	0.0204754	NA
Sniffles2.INV.DC7M4	chr5	43089182	102510978	ENSG00000152939	NA	0.0204691	NA
Sniffles2.INS.21B5M2	chr3	148846798	33	ENSG00000153002	NA	0.0299982	NA
Sniffles2.INV.118DM2	chr3	77763676	91788489	ENSG00000153002	NA	0.0743931	NA
Sniffles2.DEL.1707M2	chr3	98839055	-78433322	ENSG00000153002	NA	0.867491	NA
Sniffles2.DEL.21B7M2	chr3	148846651	-3039	ENSG00000153002	NA	0.777319	NA
Sniffles2.DEL.21B8M2	chr3	148847304	-37	ENSG00000153002	NA	0.0336872	NA
Sniffles2.DUP.4B9MF	chr16	8916510	172276	ENSG00000153048	NA	0.0777507	NA
Sniffles2.DEL.4B0MF	chr16	8874455	-42	ENSG00000153048	NA	0.0435273	NA
Sniffles2.INS.4B4MF	chr16	8947357	32	ENSG00000153048	NA	0.0339392	NA
Sniffles2.INS.4A9MF	chr16	8806807	39	ENSG00000153048	NA	0.0342141	NA
Sniffles2.DEL.4ADMF	chr16	8835258	-6892	ENSG00000153048	NA	0.242473	NA
Sniffles2.INS.4B3MF	chr16	8923205	35	ENSG00000153048	NA	0.0314066	NA
Sniffles2.DEL.1E94M1	chr2	111120779	-35	ENSG00000153094	NA	0.0499882	NA
Sniffles2.INV.745M1	chr2	17018438	138653131	ENSG00000153094	NA	0.0723257	NA
Sniffles2.DEL.1E9FM1	chr2	111215798	-679	ENSG00000153094	NA	0.27882	NA
Sniffles2.DEL.1E95M1	chr2	111125618	-2903	ENSG00000153094	NA	0.058184	NA
Sniffles2.INS.1E9AM1	chr2	111223749	3659	ENSG00000153094	NA	0.0363175	NA
Sniffles2.DEL.1EA0M1	chr2	111222112	-38	ENSG00000153094	NA	0.0311722	NA
Sniffles2.DEL.1EA3M1	chr2	111244688	-33	ENSG00000153094	NA	0.0344717	NA
Sniffles2.INS.1E96M1	chr2	111198499	48	ENSG00000153094	NA	0.0343503	NA
Sniffles2.DEL.1926M4	chr5	90316756	-33	ENSG00000153140	0.61928	NA	NA
Sniffles2.INS.1925M4	chr5	90375263	49	ENSG00000153140	0.0803986	NA	NA
Sniffles2.DEL.192CM4	chr5	90441985	-2576	ENSG00000153140	0.0639443	NA	NA
Sniffles2.INS.1928M4	chr5	90432224	50	ENSG00000153140	0.0639443	NA	NA
Sniffles2.INS.192AM4	chr5	90478570	33	ENSG00000153140	0.0455096	NA	NA
Sniffles2.INV.DC6M4	chr5	43086249	102513892	ENSG00000153140	0.143121	NA	NA
Sniffles2.INV.DC7M4	chr5	43089182	102510978	ENSG00000153140	0.794743	NA	NA
Sniffles2.DEL.1EE1M1	chr2	112160702	-42	ENSG00000153214	NA	NA	0.508128
Sniffles2.INS.1ED6M1	chr2	112113920	37	ENSG00000153214	NA	NA	0.063036
Sniffles2.DEL.1EDCM1	chr2	112125423	-38	ENSG00000153214	NA	NA	0.062925
Sniffles2.DEL.1EE3M1	chr2	112197247	-38	ENSG00000153214	NA	NA	0.0420892
Sniffles2.INS.1ED7M1	chr2	112115149	37	ENSG00000153214	NA	NA	0.530853
Sniffles2.DEL.1EE0M1	chr2	112140025	-66	ENSG00000153214	NA	NA	0.425004
Sniffles2.INS.1ECBM1	chr2	111964044	32	ENSG00000153214	NA	NA	0.0416844
Sniffles2.INS.1ED4M1	chr2	112107481	39	ENSG00000153214	NA	NA	0.0414538
Sniffles2.DEL.1EDFM1	chr2	112138771	-807	ENSG00000153214	NA	NA	0.0257249
Sniffles2.DEL.12B0MB	chr12	70930467	-39	ENSG00000153233	NA	0.0443224	NA
Sniffles2.DEL.12A8MB	chr12	70764065	-41	ENSG00000153233	NA	0.0344838	NA
Sniffles2.DEL.12ABMB	chr12	70823111	-35	ENSG00000153233	NA	0.0389089	NA
Sniffles2.INS.12A9MB	chr12	70863677	36	ENSG00000153233	NA	0.0389089	NA
Sniffles2.INS.12A4MB	chr12	70794930	42	ENSG00000153233	NA	0.028794	NA
Sniffles2.DEL.12A5MB	chr12	70698063	-41	ENSG00000153233	NA	0.0389512	NA
Sniffles2.DUP.7BEMB	chr12	25803193	78162868	ENSG00000153233	NA	0.0234835	NA
Sniffles2.DEL.2DCM4	chr5	1505161	-45	ENSG00000153395	0.614105	NA	NA
Sniffles2.DEL.2C1M4	chr5	1464983	-46	ENSG00000153395	0.614105	NA	NA
Sniffles2.INS.2CBM4	chr5	1501884	47	ENSG00000153395	0.0549789	NA	NA
Sniffles2.DEL.2E5M4	chr5	1564182	-41	ENSG00000153395	0.564988	NA	NA
Sniffles2.INS.2B8M4	chr5	1475789	51	ENSG00000153395	0.0575763	NA	NA
Sniffles2.INS.2CCM4	chr5	1505030	36	ENSG00000153395	0.57607	NA	NA
Sniffles2.DEL.2C2M4	chr5	1468043	-38	ENSG00000153395	0.0367727	NA	NA
Sniffles2.DEL.2C4M4	chr5	1476822	-41	ENSG00000153395	0.521411	NA	NA
Sniffles2.DEL.2E0M4	chr5	1540050	-58	ENSG00000153395	0.0496889	NA	NA
Sniffles2.INS.2CFM4	chr5	1515266	39	ENSG00000153395	0.0557292	NA	NA
Sniffles2.INS.294M4	chr5	1382353	36	ENSG00000153395	0.076939	NA	NA
Sniffles2.INS.2DBM4	chr5	1590615	43	ENSG00000153395	0.076939	NA	NA
Sniffles2.INS.295M4	chr5	1384014	45	ENSG00000153395	0.559034	NA	NA
Sniffles2.INS.2ADM4	chr5	1414393	7432	ENSG00000153395	0.0630615	NA	NA
Sniffles2.DEL.2E3M4	chr5	1560523	-37	ENSG00000153395	0.0506288	NA	NA
Sniffles2.INS.2AFM4	chr5	1414484	8650	ENSG00000153395	0.0688305	NA	NA
Sniffles2.INS.2B5M4	chr5	1459533	40	ENSG00000153395	0.0388142	NA	NA
Sniffles2.INS.2F1M4	chr5	1623517	1265	ENSG00000153395	0.0730255	NA	NA
Sniffles2.INS.2ACM4	chr5	1414367	11642	ENSG00000153395	0.0685577	NA	NA
Sniffles2.DEL.2E8M4	chr5	1580476	-38	ENSG00000153395	0.050082	NA	NA
Sniffles2.INS.2CEM4	chr5	1513907	38	ENSG00000153395	0.0922769	NA	NA
Sniffles2.DEL.2BCM4	chr5	1416409	-41	ENSG00000153395	0.0922769	NA	NA
Sniffles2.INS.2B0M4	chr5	1417068	52	ENSG00000153395	0.0634386	NA	NA
Sniffles2.DEL.2A1M4	chr5	1365951	-40	ENSG00000153395	0.0621334	NA	NA
Sniffles2.DEL.2BFM4	chr5	1456271	-42	ENSG00000153395	0.0391567	NA	NA
Sniffles2.DEL.2C5M4	chr5	1477898	-52	ENSG00000153395	0.0389392	NA	NA
Sniffles2.DEL.2DFM4	chr5	1515305	-41	ENSG00000153395	0.0535878	NA	NA
Sniffles2.DEL.2FCM4	chr5	1613790	-55	ENSG00000153395	0.0406113	NA	NA
Sniffles2.INS.2D1M4	chr5	1539661	2365	ENSG00000153395	0.0430922	NA	NA
Sniffles2.INS.2D8M4	chr5	1581208	50	ENSG00000153395	0.0522147	NA	NA
Sniffles2.DEL.59M4	chr5	178600	-42	ENSG00000153404	0.0646898	NA	NA
Sniffles2.DEL.1CM4	chr5	18388	-4641	ENSG00000153404	0.0646898	NA	NA
Sniffles2.DEL.8AM4	chr5	257815	-2742	ENSG00000153404	0.0646898	NA	NA
Sniffles2.INS.6DM4	chr5	266769	5017	ENSG00000153404	0.0566021	NA	NA
Sniffles2.DEL.4DM4	chr5	105236	-41	ENSG00000153404	0.0410875	NA	NA
Sniffles2.DEL.50M4	chr5	111854	-41	ENSG00000153404	0.0395148	NA	NA
Sniffles2.DEL.1DM4	chr5	43202	-164	ENSG00000153404	0.500326	NA	NA
Sniffles2.DEL.20M4	chr5	73356	-49	ENSG00000153404	0.0532212	NA	NA
Sniffles2.INS.7M4	chr5	48882	37	ENSG00000153404	0.546737	NA	NA
Sniffles2.DEL.48M4	chr5	98308	-2013	ENSG00000153404	0.0589439	NA	NA
Sniffles2.INS.12M4	chr5	83384	4978	ENSG00000153404	0.0654537	NA	NA
Sniffles2.INS.6AM4	chr5	262156	59	ENSG00000153404	0.0550327	NA	NA
Sniffles2.DEL.1FM4	chr5	68095	-820	ENSG00000153404	0.057151	NA	NA
Sniffles2.INS.5M4	chr5	15372	3120	ENSG00000153404	0.0876274	NA	NA
Sniffles2.INS.39M4	chr5	104219	36	ENSG00000153404	0.0876274	NA	NA
Sniffles2.DEL.7BM4	chr5	213185	-89	ENSG00000153404	0.0876274	NA	NA
Sniffles2.DEL.51M4	chr5	134059	-36	ENSG00000153404	0.0322508	NA	NA
Sniffles2.DEL.5AM4	chr5	184112	-39	ENSG00000153404	0.0566021	NA	NA
Sniffles2.INS.DM4	chr5	75393	40	ENSG00000153404	0.0566021	NA	NA
Sniffles2.INS.3EM4	chr5	164900	2156	ENSG00000153404	0.505169	NA	NA
Sniffles2.DEL.49M4	chr5	100491	-1004	ENSG00000153404	0.467858	NA	NA
Sniffles2.DEL.55M4	chr5	163972	-1038	ENSG00000153404	0.0317036	NA	NA
Sniffles2.DUP.2CM4	chr5	24675	66161	ENSG00000153404	0.0660238	NA	NA
Sniffles2.DEL.7FM4	chr5	252356	-58	ENSG00000153404	0.505169	NA	NA
Sniffles2.DEL.4CM4	chr5	104117	-6588	ENSG00000153404	0.505169	NA	NA
Sniffles2.INS.70M4	chr5	281870	4913	ENSG00000153404	0.0501161	NA	NA
Sniffles2.INS.65M4	chr5	256348	40	ENSG00000153404	0.0730756	NA	NA
Sniffles2.DEL.81M4	chr5	254926	-41	ENSG00000153404	0.0730756	NA	NA
Sniffles2.INS.41M4	chr5	164683	3694	ENSG00000153404	0.0385023	NA	NA
Sniffles2.INS.6EM4	chr5	273422	42	ENSG00000153404	0.0502481	NA	NA
Sniffles2.DEL.5BM4	chr5	191503	-42	ENSG00000153404	0.0545653	NA	NA
Sniffles2.DEL.27M4	chr5	83521	-1709	ENSG00000153404	0.0490607	NA	NA
Sniffles2.DEL.83M4	chr5	255933	-2101	ENSG00000153404	0.0590852	NA	NA
Sniffles2.DEL.90M4	chr5	260407	-1825	ENSG00000153404	0.0433865	NA	NA
Sniffles2.DEL.94M4	chr5	262196	-68	ENSG00000153404	0.0341999	NA	NA
Sniffles2.DEL.97M4	chr5	279788	-33	ENSG00000153404	0.0620825	NA	NA
Sniffles2.INS.14M4	chr5	83403	7298	ENSG00000153404	0.0654537	NA	NA
Sniffles2.INS.5FM4	chr5	211712	87	ENSG00000153404	0.546737	NA	NA
Sniffles2.INS.BM4	chr5	72733	1172	ENSG00000153404	0.0411536	NA	NA
Sniffles2.DEL.33EMF	chr16	4424019	-46	ENSG00000153406	NA	0.0375351	NA
Sniffles2.DEL.33FMF	chr16	4448261	-34	ENSG00000153406	NA	0.0305111	NA
Sniffles2.DEL.344MF	chr16	4575991	-41	ENSG00000153406	NA	0.70645	NA
Sniffles2.INS.1AC6MC	chr13	113506357	40	ENSG00000153531	0.50485	NA	NA
Sniffles2.DEL.1AB7MC	chr13	113421251	-37	ENSG00000153531	0.50485	NA	NA
Sniffles2.INS.1AC5MC	chr13	113497558	36	ENSG00000153531	0.50485	NA	NA
Sniffles2.DEL.1A8DMC	chr13	113313641	-1299	ENSG00000153531	0.0592274	NA	NA
Sniffles2.DEL.1A97MC	chr13	113367731	-42	ENSG00000153531	0.0744476	NA	NA
Sniffles2.DEL.1ADAMC	chr13	113517781	-43	ENSG00000153531	0.0449103	NA	NA
Sniffles2.DEL.1AE0MC	chr13	113542314	-55	ENSG00000153531	0.0491306	NA	NA
Sniffles2.INS.1A7BMC	chr13	113346117	1295	ENSG00000153531	0.0464155	NA	NA
Sniffles2.INS.1A77MC	chr13	113330670	38	ENSG00000153531	0.0556767	NA	NA
Sniffles2.INS.1AA6MC	chr13	113419007	4461	ENSG00000153531	0.0464155	NA	NA
Sniffles2.DEL.1AB3MC	chr13	113397744	-36	ENSG00000153531	0.0713569	NA	NA
Sniffles2.INS.1A8AMC	chr13	113395544	34	ENSG00000153531	0.0708179	NA	NA
Sniffles2.DEL.1AB4MC	chr13	113402785	-37	ENSG00000153531	0.0625346	NA	NA
Sniffles2.DEL.1A8BMC	chr13	113306832	-42	ENSG00000153531	0.0746521	NA	NA
Sniffles2.DEL.1A9BMC	chr13	113379091	-51	ENSG00000153531	0.0549857	NA	NA
Sniffles2.DEL.1A9CMC	chr13	113381806	-80	ENSG00000153531	0.073933	NA	NA
Sniffles2.DEL.1AB9MC	chr13	113435056	-491	ENSG00000153531	0.034003	NA	NA
Sniffles2.DEL.1AC0MC	chr13	113470973	-50	ENSG00000153531	0.044594	NA	NA
Sniffles2.DEL.1AD5MC	chr13	113503347	-35	ENSG00000153531	0.515418	NA	NA
Sniffles2.INS.1A75MC	chr13	113314379	45	ENSG00000153531	0.0392648	NA	NA
Sniffles2.INS.1A76MC	chr13	113322758	47	ENSG00000153531	0.0339825	NA	NA
Sniffles2.INS.1A85MC	chr13	113371430	3210	ENSG00000153531	0.0550381	NA	NA
Sniffles2.INS.1A88MC	chr13	113377500	36	ENSG00000153531	0.06069	NA	NA
Sniffles2.INS.1AA9MC	chr13	113424686	1433	ENSG00000153531	0.0317113	NA	NA
Sniffles2.INS.1AADMC	chr13	113435293	1070	ENSG00000153531	0.03417	NA	NA
Sniffles2.DEL.2C1M8	chr9	10519658	-2730	ENSG00000153707	0.50356	0.0444236	NA
Sniffles2.DEL.262M8	chr9	8948437	-36	ENSG00000153707	0.50356	0.727767	NA
Sniffles2.DEL.2BCM8	chr9	10498741	-310	ENSG00000153707	0.50356	0.32043	NA
Sniffles2.INS.241M8	chr9	8557824	39	ENSG00000153707	0.50356	0.052538	NA
Sniffles2.INS.2BBM8	chr9	10564172	31	ENSG00000153707	0.0314581	0.217591	NA
Sniffles2.DEL.23FM8	chr9	8487857	-39	ENSG00000153707	0.0368642	0.0326682	NA
Sniffles2.INS.2A8M8	chr9	10162675	38	ENSG00000153707	0.0334294	0.0289501	NA
Sniffles2.INS.231M8	chr9	8329984	33	ENSG00000153707	0.0386733	0.0285326	NA
Sniffles2.INS.254M8	chr9	8891138	32	ENSG00000153707	0.0352172	0.0330411	NA
Sniffles2.DEL.24CM8	chr9	8741567	-32	ENSG00000153707	0.0352172	0.243692	NA
Sniffles2.DEL.298M8	chr9	9945957	-35	ENSG00000153707	0.0359605	0.0357636	NA
Sniffles2.DEL.275M8	chr9	9275404	-40	ENSG00000153707	0.0601398	0.243692	NA
Sniffles2.INS.29FM8	chr9	10049436	31	ENSG00000153707	0.0428871	0.0437254	NA
Sniffles2.DEL.25DM8	chr9	8903734	-49	ENSG00000153707	0.0504364	0.32043	NA
Sniffles2.INS.28DM8	chr9	9869352	34	ENSG00000153707	0.0492057	0.32043	NA
Sniffles2.INS.23CM8	chr9	8475211	61	ENSG00000153707	0.0492057	0.32043	NA
Sniffles2.DEL.246M8	chr9	8640848	-815	ENSG00000153707	0.0877905	0.32043	NA
Sniffles2.INS.25CM8	chr9	8971217	71	ENSG00000153707	0.0492057	0.32043	NA
Sniffles2.DEL.2BDM8	chr9	10499593	-40	ENSG00000153707	0.0492057	0.32043	NA
Sniffles2.DEL.281M8	chr9	9517291	-52	ENSG00000153707	0.435343	0.0327515	NA
Sniffles2.DEL.2C8M8	chr9	10659941	-29618	ENSG00000153707	0.0465694	0.862954	NA
Sniffles2.DEL.278M8	chr9	9299421	-41	ENSG00000153707	0.0370868	0.0345474	NA
Sniffles2.INS.24AM8	chr9	8782179	35	ENSG00000153707	0.0877905	0.052538	NA
Sniffles2.DEL.26CM8	chr9	9132136	-41	ENSG00000153707	0.0289658	0.0279265	NA
Sniffles2.INS.27BM8	chr9	9411096	35	ENSG00000153707	0.0481132	0.0454029	NA
Sniffles2.DEL.24EM8	chr9	8772206	-13978	ENSG00000153707	0.0655449	0.0684437	NA
Sniffles2.INS.2B6M8	chr9	10487967	32	ENSG00000153707	0.471629	0.0294806	NA
Sniffles2.INS.2A0M8	chr9	10056321	50	ENSG00000153707	0.0484962	0.0448075	NA
Sniffles2.DEL.28AM8	chr9	9760610	-38	ENSG00000153707	0.0421022	0.0306123	NA
Sniffles2.DEL.247M8	chr9	8657111	-39	ENSG00000153707	0.0475315	0.0298915	NA
Sniffles2.INS.265M8	chr9	9008029	3237	ENSG00000153707	0.0475315	0.0298915	NA
Sniffles2.DEL.25EM8	chr9	8919716	-41	ENSG00000153707	0.0363842	0.0337426	NA
Sniffles2.DEL.2A5M8	chr9	10082828	-37	ENSG00000153707	0.0367274	0.0344714	NA
Sniffles2.INS.2B4M8	chr9	10449189	46	ENSG00000153707	0.0342179	0.028469	NA
Sniffles2.DEL.273M8	chr9	9210019	-46	ENSG00000153707	0.0342179	0.0332221	NA
Sniffles2.DEL.2B9M8	chr9	10449482	-39	ENSG00000153707	0.0342179	0.028469	NA
Sniffles2.INS.27CM8	chr9	9487664	45	ENSG00000153707	0.0363107	0.0298204	NA
Sniffles2.DEL.282M8	chr9	9570548	-35698	ENSG00000153707	0.0650526	0.0741487	NA
Sniffles2.INS.230M8	chr9	8321005	31	ENSG00000153707	0.0479567	0.045182	NA
Sniffles2.DEL.23EM8	chr9	8401951	-39	ENSG00000153707	0.0414512	0.035876	NA
Sniffles2.DEL.257M8	chr9	8863090	-40	ENSG00000153707	0.0504364	0.0418975	NA
Sniffles2.INS.2C6M8	chr9	10675861	31	ENSG00000153707	0.0486949	0.031605	NA
Sniffles2.DEL.28BM8	chr9	9772306	-23427	ENSG00000153707	0.0642819	0.0395701	NA
Sniffles2.INS.2C4M8	chr9	10659676	31	ENSG00000153707	0.0640624	0.0383674	NA
Sniffles2.INS.293M8	chr9	9904173	39	ENSG00000153707	0.0640624	0.0383674	NA
Sniffles2.INS.252M8	chr9	8844367	49	ENSG00000153707	0.464078	0.0308272	NA
Sniffles2.INS.272M8	chr9	9275199	74	ENSG00000153707	0.464078	0.0308272	NA
Sniffles2.INS.2C5M8	chr9	10665524	57	ENSG00000153707	0.0584943	0.743752	NA
Sniffles2.INS.266M8	chr9	9019301	35	ENSG00000153707	0.0601398	0.0442322	NA
Sniffles2.DEL.2BEM8	chr9	10501059	-41	ENSG00000153707	0.0601398	0.0442322	NA
Sniffles2.DEL.297M8	chr9	9934222	-39	ENSG00000153707	0.0372714	0.032623	NA
Sniffles2.DEL.2C7M8	chr9	10602728	-179708	ENSG00000153707	0.0638822	0.888691	NA
Sniffles2.INS.2C3M8	chr9	10598898	42	ENSG00000153707	0.0638822	0.888691	NA
Sniffles2.INS.22DM8	chr9	8220843	48	ENSG00000153707	0.0877905	0.052538	NA
Sniffles2.DEL.2AEM8	chr9	10341824	-38	ENSG00000153707	0.0877905	0.052538	NA
Sniffles2.INS.23AM8	chr9	8414930	40	ENSG00000153707	0.035609	0.0276804	NA
Sniffles2.DEL.255M8	chr9	8803393	-36	ENSG00000153707	0.0352592	0.0332317	NA
Sniffles2.DEL.2B0M8	chr9	10394051	-44	ENSG00000153707	0.0354848	0.0352633	NA
Sniffles2.DEL.22FM8	chr9	8289645	-37	ENSG00000153707	0.062637	0.0339788	NA
Sniffles2.DEL.239M8	chr9	8373684	-34	ENSG00000153707	0.031858	0.0315486	NA
Sniffles2.DEL.28CM8	chr9	9789791	-32	ENSG00000153707	0.0338942	0.0335441	NA
Sniffles2.DEL.2AFM8	chr9	10360920	-1778	ENSG00000153707	0.0426583	0.03587	NA
Sniffles2.DEL.2B8M8	chr9	10418448	-40	ENSG00000153707	0.0440114	0.0389592	NA
Sniffles2.DEL.2C9M8	chr9	10667557	-33	ENSG00000153707	0.493594	0.747005	NA
Sniffles2.INS.26FM8	chr9	9198866	83	ENSG00000153707	0.0405695	0.0542723	NA
Sniffles2.INS.292M8	chr9	9897849	93	ENSG00000153707	0.0319201	0.026201	NA
Sniffles2.INS.29EM8	chr9	10044313	176	ENSG00000153707	0.0302551	0.0342767	NA
Sniffles2.DEL.26EM8	chr9	9160090	-44	ENSG00000153707	NA	0.0342354	NA
Sniffles2.DEL.25FM8	chr9	8921626	-40	ENSG00000153707	NA	0.0341146	NA
Sniffles2.DUP.2B1M8	chr9	10312843	16353	ENSG00000153707	NA	0.0599977	NA
Sniffles2.DEL.2BFM8	chr9	10508006	-44	ENSG00000153707	NA	0.0349128	NA
Sniffles2.INS.2A1M8	chr9	10053500	50	ENSG00000153707	NA	0.0289864	NA
Sniffles2.DEL.260M8	chr9	8929716	-39	ENSG00000153707	NA	0.0342992	NA
Sniffles2.INS.158DMF	chr16	75297147	32	ENSG00000153774	NA	0.0326162	NA
Sniffles2.DEL.159DMF	chr16	75430210	-54	ENSG00000153774	NA	0.035534	NA
Sniffles2.INS.15A4MF	chr16	75505596	2656	ENSG00000153774	NA	0.0323927	NA
Sniffles2.DEL.158AMF	chr16	75252820	-39	ENSG00000153774	NA	0.0449289	NA
Sniffles2.INS.1593MF	chr16	75384874	46	ENSG00000153774	NA	0.0293899	NA
Sniffles2.INS.15A3MF	chr16	75502971	106	ENSG00000153774	NA	0.0363767	NA
Sniffles2.DEL.15A0MF	chr16	75487873	-40	ENSG00000153774	NA	0.04181	NA
Sniffles2.DEL.1595MF	chr16	75353749	-40	ENSG00000153774	NA	0.0392254	NA
Sniffles2.INS.1588MF	chr16	75233516	48	ENSG00000153774	NA	0.0314426	NA
Sniffles2.INS.1586MF	chr16	75218136	33	ENSG00000153774	NA	0.037054	NA
Sniffles2.DEL.159FMF	chr16	75466295	-33	ENSG00000153774	NA	0.0418152	NA
Sniffles2.DEL.158BMF	chr16	75270749	-31	ENSG00000153774	NA	0.0418152	NA
Sniffles2.INS.158EMF	chr16	75303428	31	ENSG00000153774	NA	0.0307332	NA
Sniffles2.DEL.1594MF	chr16	75303204	-43	ENSG00000153774	NA	0.0309246	NA
Sniffles2.DEL.15A9MF	chr16	75503016	-49	ENSG00000153774	NA	0.0363767	NA
Sniffles2.INS.15A2MF	chr16	75504605	247	ENSG00000153774	NA	0.0363767	NA
Sniffles2.INS.1585MF	chr16	75204663	32	ENSG00000153774	NA	0.0346657	NA
Sniffles2.INS.1587MF	chr16	75220030	9251	ENSG00000153774	NA	0.0299699	NA
Sniffles2.INS.158FMF	chr16	75313813	38	ENSG00000153774	NA	0.0288568	NA
Sniffles2.INS.1590MF	chr16	75328600	37	ENSG00000153774	NA	0.0285385	NA
Sniffles2.INS.1801M16	chrX	89920249	96	ENSG00000153779	NA	0.0394267	NA
Sniffles2.DEL.1806M16	chrX	90012829	-40	ENSG00000153779	NA	0.0346008	NA
Sniffles2.DEL.94AM16	chrX	11713317	-83873878	ENSG00000153779	NA	0.107551	NA
Sniffles2.INS.1800M16	chrX	89907838	54	ENSG00000153779	NA	0.0341173	NA
Sniffles2.INS.1803M16	chrX	89958342	85	ENSG00000153779	NA	0.298243	NA
Sniffles2.INS.ED4M12	chr19	33458800	1778	ENSG00000153879	NA	NA	0.0412133
Sniffles2.DUP.ECBM12	chr19	33278883	422377	ENSG00000153879	NA	NA	0.855706
Sniffles2.INS.EC5M12	chr19	33279123	34	ENSG00000153879	NA	NA	0.147052
Sniffles2.DEL.ECFM12	chr19	33328819	-37	ENSG00000153879	NA	NA	0.03975
Sniffles2.DEL.ED7M12	chr19	33444252	-36	ENSG00000153879	NA	NA	0.036787
Sniffles2.INS.ECEM12	chr19	33393240	34	ENSG00000153879	NA	NA	0.0339168
Sniffles2.DEL.ED2M12	chr19	33393471	-39	ENSG00000153879	NA	NA	0.0302873
Sniffles2.INS.EC6M12	chr19	33291006	40	ENSG00000153879	NA	NA	0.0317947
Sniffles2.INS.16C7M0	chr1	77452832	4187	ENSG00000154027	NA	NA	0.0323125
Sniffles2.INS.16C5M0	chr1	77439759	60	ENSG00000154027	NA	NA	0.0298727
Sniffles2.DEL.16C9M0	chr1	77440799	-36	ENSG00000154027	NA	NA	0.0357876
Sniffles2.INS.16BCM0	chr1	77274745	34	ENSG00000154027	NA	NA	0.0550402
Sniffles2.INS.16BFM0	chr1	77324981	31	ENSG00000154027	NA	NA	0.0335448
Sniffles2.INS.16BBM0	chr1	77253837	48	ENSG00000154027	NA	NA	0.0786783
Sniffles2.DEL.16C2M0	chr1	77394181	-43	ENSG00000154027	NA	NA	0.0468294
Sniffles2.DEL.240M0	chr1	2436604	-229363220	ENSG00000154027	NA	NA	0.0224851
Sniffles2.INV.89CM0	chr1	16954363	131058967	ENSG00000154027	NA	NA	0.0209538
Sniffles2.INS.6F7M11	chr18	26809705	35	ENSG00000154080	NA	0.0387782	NA
Sniffles2.DEL.705M11	chr18	27022317	-42	ENSG00000154080	NA	0.0348526	NA
Sniffles2.DEL.709M11	chr18	27137328	-33	ENSG00000154080	NA	0.0326336	NA
Sniffles2.DEL.70FM11	chr18	27202640	-37	ENSG00000154080	NA	0.319361	NA
Sniffles2.INS.6FEM11	chr18	26897373	46	ENSG00000154080	NA	0.0457916	NA
Sniffles2.DEL.712M11	chr18	27263074	-10406	ENSG00000154080	NA	0.0556693	NA
Sniffles2.INS.6FAM11	chr18	26886936	69	ENSG00000154080	NA	0.0457916	NA
Sniffles2.INS.6FBM11	chr18	26896272	36	ENSG00000154080	NA	0.0457916	NA
Sniffles2.DEL.6FDM11	chr18	26878371	-35	ENSG00000154080	NA	0.0457916	NA
Sniffles2.DEL.700M11	chr18	26975703	-1360	ENSG00000154080	NA	0.295207	NA
Sniffles2.INS.70DM11	chr18	27279870	288	ENSG00000154080	NA	0.045773	NA
Sniffles2.INS.6F8M11	chr18	26829294	42	ENSG00000154080	NA	0.0362946	NA
Sniffles2.DUP.714M11	chr18	27279552	2713	ENSG00000154080	NA	0.0370733	NA
Sniffles2.INS.70BM11	chr18	27219849	34	ENSG00000154080	NA	0.0357363	NA
Sniffles2.DEL.711M11	chr18	27219844	-37	ENSG00000154080	NA	0.0365726	NA
Sniffles2.INS.19B5MF	chr16	87733170	36	ENSG00000154118	NA	0.268952	NA
Sniffles2.INS.19A0MF	chr16	87604263	47	ENSG00000154118	NA	0.102021	NA
Sniffles2.INS.1995MF	chr16	87559166	2713	ENSG00000154118	NA	0.0350354	NA
Sniffles2.DEL.19AEMF	chr16	87688289	-42	ENSG00000154118	NA	0.0329826	NA
Sniffles2.INS.1996MF	chr16	87576993	33	ENSG00000154118	NA	0.0329826	NA
Sniffles2.DEL.19BCMF	chr16	87712387	-54	ENSG00000154118	NA	0.0379146	NA
Sniffles2.DEL.1998MF	chr16	87545324	-41	ENSG00000154118	NA	0.0417522	NA
Sniffles2.DEL.19B8MF	chr16	87700804	-44	ENSG00000154118	NA	0.0322051	NA
Sniffles2.INS.19A4MF	chr16	87681398	33	ENSG00000154118	NA	0.231478	NA
Sniffles2.INS.1994MF	chr16	87564138	42	ENSG00000154118	NA	0.0350173	NA
Sniffles2.DEL.19A8MF	chr16	87622203	-41	ENSG00000154118	NA	0.0336492	NA
Sniffles2.DEL.19A9MF	chr16	87640976	-38	ENSG00000154118	NA	0.0361942	NA
Sniffles2.DEL.19ABMF	chr16	87676659	-649	ENSG00000154118	NA	0.0301847	NA
Sniffles2.DEL.199DMF	chr16	87585155	-38	ENSG00000154118	NA	0.041401	NA
Sniffles2.DEL.19C5MF	chr16	87752091	-41	ENSG00000154118	NA	0.0338905	NA
Sniffles2.INS.1997MF	chr16	87584929	189	ENSG00000154118	NA	0.0337458	NA
Sniffles2.DEL.19B9MF	chr16	87703273	-45	ENSG00000154118	NA	0.0229673	NA
Sniffles2.DEL.19C0MF	chr16	87728158	-6159	ENSG00000154118	NA	0.0229673	NA
Sniffles2.DEL.19C1MF	chr16	87730791	-1447	ENSG00000154118	NA	0.026213	NA
Sniffles2.INS.19A5MF	chr16	87686635	35	ENSG00000154118	NA	0.0268923	NA
Sniffles2.DEL.19C2MF	chr16	87731047	-32	ENSG00000154118	NA	0.0288923	NA
Sniffles2.INS.1993MF	chr16	87549152	35	ENSG00000154118	NA	0.0294103	NA
Sniffles2.DEL.8E9M4	chr5	21649400	-1740	ENSG00000154162	0.0752936	NA	0.0393554
Sniffles2.INV.8E0M4	chr5	21497269	12700075	ENSG00000154162	0.187444	NA	0.0447859
Sniffles2.INS.8F3M4	chr5	21830200	33	ENSG00000154162	0.0585569	NA	0.0319707
Sniffles2.INS.933M4	chr5	22895415	31	ENSG00000154162	0.0585569	NA	0.0327604
Sniffles2.DEL.936M4	chr5	22894791	-38	ENSG00000154162	0.0483347	NA	0.0361331
Sniffles2.DEL.8FBM4	chr5	21834114	-3299	ENSG00000154162	0.519866	NA	0.058534
Sniffles2.INS.907M4	chr5	22074086	54	ENSG00000154162	NA	NA	0.0225751
Sniffles2.INS.8F0M4	chr5	21748787	42	ENSG00000154162	NA	NA	0.0530515
Sniffles2.DEL.915M4	chr5	22283230	-34	ENSG00000154162	0.0382818	NA	0.0421972
Sniffles2.INS.8FFM4	chr5	21945346	38	ENSG00000154162	NA	NA	0.0323676
Sniffles2.INS.930M4	chr5	22850468	4610	ENSG00000154162	0.489991	NA	0.0359116
Sniffles2.DEL.909M4	chr5	22058771	-36	ENSG00000154162	0.468578	NA	0.0398859
Sniffles2.INS.932M4	chr5	22873699	2603	ENSG00000154162	0.552614	NA	0.0343955
Sniffles2.INS.925M4	chr5	22659578	67	ENSG00000154162	0.0374443	NA	0.0361153
Sniffles2.DEL.91EM4	chr5	22457603	-39	ENSG00000154162	NA	NA	0.599249
Sniffles2.DEL.908M4	chr5	22035708	-35	ENSG00000154162	NA	NA	0.0427556
Sniffles2.DEL.911M4	chr5	22226370	-40	ENSG00000154162	0.444482	NA	0.0430686
Sniffles2.DEL.934M4	chr5	22801542	-34	ENSG00000154162	0.0323158	NA	0.038436
Sniffles2.INS.8F6M4	chr5	21875593	227	ENSG00000154162	0.0330211	NA	0.456336
Sniffles2.INS.8FEM4	chr5	21938724	35	ENSG00000154162	0.0373659	NA	0.0352843
Sniffles2.INS.900M4	chr5	21942335	38	ENSG00000154162	0.44935	NA	0.0333678
Sniffles2.INS.901M4	chr5	21991532	53	ENSG00000154162	0.0270078	NA	0.0211884
Sniffles2.INS.90CM4	chr5	22138846	32	ENSG00000154162	0.0264326	NA	0.0249475
Sniffles2.INS.90DM4	chr5	22153889	41	ENSG00000154162	0.0286152	NA	0.0275674
Sniffles2.INS.92FM4	chr5	22820019	32	ENSG00000154162	0.029661	NA	0.0289119
Sniffles2.DEL.90FM4	chr5	22117444	-5148	ENSG00000154162	0.0510671	NA	NA
Sniffles2.INS.906M4	chr5	22032841	39	ENSG00000154162	0.439282	NA	NA
Sniffles2.INS.92BM4	chr5	22700275	43	ENSG00000154162	0.468578	NA	NA
Sniffles2.INS.8F7M4	chr5	21878958	36	ENSG00000154162	0.0427463	NA	NA
Sniffles2.DEL.912M4	chr5	22236471	-1210	ENSG00000154162	0.0427463	NA	NA
Sniffles2.INS.8F1M4	chr5	21753904	63	ENSG00000154162	0.436482	NA	NA
Sniffles2.INS.919M4	chr5	22408434	50	ENSG00000154162	0.567553	NA	NA
Sniffles2.DUP.922M4	chr5	22581684	1556	ENSG00000154162	0.0672628	NA	NA
Sniffles2.DEL.935M4	chr5	22831353	-38	ENSG00000154162	0.0363189	NA	NA
Sniffles2.INS.926M4	chr5	22680320	64	ENSG00000154162	0.0358194	NA	NA
Sniffles2.INS.8EFM4	chr5	21715020	1107	ENSG00000154162	0.0806061	NA	NA
Sniffles2.INS.91BM4	chr5	22435468	39	ENSG00000154162	0.0324901	NA	NA
Sniffles2.INS.924M4	chr5	22654177	43	ENSG00000154162	0.0369552	NA	NA
Sniffles2.DEL.929M4	chr5	22660705	-40	ENSG00000154162	0.0369552	NA	NA
Sniffles2.DEL.914M4	chr5	22264216	-2814	ENSG00000154162	0.0526965	NA	NA
Sniffles2.INS.8EBM4	chr5	21705891	42	ENSG00000154162	0.567553	NA	NA
Sniffles2.DEL.8F9M4	chr5	21804645	-37	ENSG00000154162	0.0306209	NA	NA
Sniffles2.INS.916M4	chr5	22382123	88	ENSG00000154162	0.0340825	NA	NA
Sniffles2.DEL.15FFM10	chr17	66726251	-36	ENSG00000154229	NA	NA	0.0547434
Sniffles2.INS.15EFM10	chr17	66519275	70	ENSG00000154229	NA	NA	0.0533935
Sniffles2.INS.15E6M10	chr17	66330463	39	ENSG00000154229	NA	NA	0.794298
Sniffles2.DEL.15EEM10	chr17	66462926	-33	ENSG00000154229	NA	NA	0.0591467
Sniffles2.DEL.1602M10	chr17	66784334	-44	ENSG00000154229	NA	NA	0.0735477
Sniffles2.INS.15FCM10	chr17	66746155	41	ENSG00000154229	NA	NA	0.0598125
Sniffles2.DEL.15E0M10	chr17	66209863	-39	ENSG00000154229	NA	NA	0.0336552
Sniffles2.DEL.160BM10	chr17	66887561	-8212	ENSG00000154229	NA	NA	0.525952
Sniffles2.INS.15F1M10	chr17	66587809	43	ENSG00000154229	NA	NA	0.580085
Sniffles2.INS.1606M10	chr17	66823810	49	ENSG00000154229	NA	NA	0.0464944
Sniffles2.INS.1607M10	chr17	66838961	32	ENSG00000154229	NA	NA	0.0455269
Sniffles2.INS.3724M0	chr1	228023336	39	ENSG00000154342	NA	0.0283942	0.0360922
Sniffles2.DEL.371FM0	chr1	227920887	-38	ENSG00000154342	NA	0.040193	0.0355999
Sniffles2.DEL.3728M0	chr1	228070105	-47	ENSG00000154342	NA	0.027846	0.0511962
Sniffles2.INS.3718M0	chr1	227909618	1073	ENSG00000154342	NA	0.030844	0.0275941
Sniffles2.DEL.240M0	chr1	2436604	-229363220	ENSG00000154342	NA	0.17935	0.101392
Sniffles2.DEL.3722M0	chr1	227973658	-46	ENSG00000154342	NA	0.0405512	0.0242403
Sniffles2.DEL.3727M0	chr1	228068103	-52	ENSG00000154342	NA	0.0278486	0.0539658
Sniffles2.INS.371DM0	chr1	227971826	144	ENSG00000154342	NA	0.0362312	NA
Sniffles2.DEL.3721M0	chr1	227971439	-1130	ENSG00000154342	NA	0.0433416	NA
Sniffles2.INS.3725M0	chr1	228069738	45	ENSG00000154342	NA	0.027846	NA
Sniffles2.INS.3726M0	chr1	228068210	48	ENSG00000154342	NA	0.0256085	NA
Sniffles2.DEL.6B6M7	chr8	12685234	-17891	ENSG00000154359	0.0858882	NA	NA
Sniffles2.INS.6B8M7	chr8	12751297	32	ENSG00000154359	0.049324	NA	NA
Sniffles2.INS.6BBM7	chr8	12838734	37	ENSG00000154359	0.0620717	NA	NA
Sniffles2.DEL.6B7M7	chr8	12687749	-51	ENSG00000154359	0.0784064	NA	NA
Sniffles2.DEL.6B5M7	chr8	12680801	-49	ENSG00000154359	0.0662255	NA	NA
Sniffles2.INS.6B9M7	chr8	12761067	63	ENSG00000154359	0.0532165	NA	NA
Sniffles2.INS.6ACM7	chr8	12675889	38	ENSG00000154359	0.527163	NA	NA
Sniffles2.INS.6ADM7	chr8	12686062	63	ENSG00000154359	0.0631523	NA	NA
Sniffles2.INS.6BAM7	chr8	12776697	32	ENSG00000154359	0.0443578	NA	NA
Sniffles2.INS.2E77M3	chr4	186054220	34	ENSG00000154556	0.0556898	NA	NA
Sniffles2.DEL.2E71M3	chr4	185910882	-38	ENSG00000154556	0.0365127	NA	NA
Sniffles2.INS.2E52M3	chr4	185541986	43	ENSG00000154556	0.613937	NA	NA
Sniffles2.DEL.2E68M3	chr4	185806435	-32	ENSG00000154556	0.0354962	NA	NA
Sniffles2.INS.2E6DM3	chr4	185923473	32	ENSG00000154556	0.0341069	NA	NA
Sniffles2.INS.2E5BM3	chr4	185694707	32	ENSG00000154556	0.0372185	NA	NA
Sniffles2.INS.2E49M3	chr4	185494900	38	ENSG00000154556	0.649038	NA	NA
Sniffles2.DEL.2E55M3	chr4	185502238	-48	ENSG00000154556	0.649038	NA	NA
Sniffles2.DEL.2E7FM3	chr4	186035154	-44	ENSG00000154556	0.0289586	NA	NA
Sniffles2.INS.2E53M3	chr4	185561096	45	ENSG00000154556	0.0564549	NA	NA
Sniffles2.INS.2E5CM3	chr4	185709305	31	ENSG00000154556	0.038124	NA	NA
Sniffles2.DEL.55EM14	chr21	18409831	-42	ENSG00000154646	NA	0.0328052	NA
Sniffles2.INS.55BM14	chr21	18409890	42	ENSG00000154646	NA	0.0275879	NA
Sniffles2.INS.551M14	chr21	18305184	33	ENSG00000154646	NA	0.0285788	NA
Sniffles2.DEL.54BM14	chr21	18251522	-47	ENSG00000154646	NA	0.033001	NA
Sniffles2.DEL.550M14	chr21	18256129	-61	ENSG00000154646	NA	0.0348065	NA
Sniffles2.DEL.559M14	chr21	18317877	-37	ENSG00000154646	NA	0.2631	NA
Sniffles2.DEL.54CM14	chr21	18253661	-1082	ENSG00000154646	NA	0.0323078	NA
Sniffles2.DEL.54EM14	chr21	18254779	-46	ENSG00000154646	NA	0.0347395	NA
Sniffles2.INS.55DM14	chr21	18458161	38	ENSG00000154646	NA	0.0291806	NA
Sniffles2.INS.561M14	chr21	18544796	34	ENSG00000154646	NA	0.0383105	NA
Sniffles2.DEL.54FM14	chr21	18255427	-214	ENSG00000154646	NA	0.0323078	NA
Sniffles2.DEL.564M14	chr21	18561439	-8046	ENSG00000154646	NA	0.0453761	NA
Sniffles2.DEL.54DM14	chr21	18252101	-1267	ENSG00000154646	NA	0.0301866	NA
Sniffles2.DEL.547M14	chr21	18215464	-1047	ENSG00000154646	NA	0.0396937	NA
Sniffles2.DEL.548M14	chr21	18220812	-1822	ENSG00000154646	NA	0.0354592	NA
Sniffles2.DEL.54AM14	chr21	18248756	-47	ENSG00000154646	NA	0.036121	NA
Sniffles2.DEL.55AM14	chr21	18383326	-53	ENSG00000154646	NA	0.0318847	NA
Sniffles2.INS.546M14	chr21	18251499	958	ENSG00000154646	NA	0.0374526	NA
Sniffles2.INS.552M14	chr21	18315874	56	ENSG00000154646	NA	0.027223	NA
Sniffles2.INS.556M14	chr21	18383318	47	ENSG00000154646	NA	0.0290717	NA
Sniffles2.INS.55CM14	chr21	18440373	32	ENSG00000154646	NA	0.0256546	NA
Sniffles2.INS.1B6M11	chr18	6221088	49	ENSG00000154655	0.0443657	NA	NA
Sniffles2.INS.1B3M11	chr18	6186026	40	ENSG00000154655	0.0443657	NA	NA
Sniffles2.INS.1BBM11	chr18	6316208	77	ENSG00000154655	0.0443657	NA	NA
Sniffles2.INS.1B9M11	chr18	6295344	37	ENSG00000154655	0.0346575	NA	NA
Sniffles2.INS.1A1M11	chr18	5874248	55	ENSG00000154655	0.584612	NA	NA
Sniffles2.DEL.1B5M11	chr18	6129369	-36	ENSG00000154655	0.0417426	NA	NA
Sniffles2.DEL.1BFM11	chr18	6467608	-44	ENSG00000154655	0.0417426	NA	NA
Sniffles2.DEL.1AAM11	chr18	5996933	-43	ENSG00000154655	0.0432084	NA	NA
Sniffles2.INS.1BEM11	chr18	6467773	36	ENSG00000154655	0.0571926	NA	NA
Sniffles2.INS.1ACM11	chr18	6051844	47	ENSG00000154655	0.0455818	NA	NA
Sniffles2.DEL.1A4M11	chr18	5891374	-44	ENSG00000154655	0.535006	NA	NA
Sniffles2.DEL.721M14	chr21	25621757	-32	ENSG00000154719	0.0490481	NA	NA
Sniffles2.DEL.718M14	chr21	25491563	-43	ENSG00000154719	0.0564312	NA	NA
Sniffles2.DEL.71DM14	chr21	25563586	-37	ENSG00000154719	0.035906	NA	NA
Sniffles2.DEL.725M14	chr21	25699723	-31	ENSG00000154719	0.0473894	NA	NA
Sniffles2.INS.720M14	chr21	25666318	34	ENSG00000154719	0.573795	NA	NA
Sniffles2.INS.378M2	chr3	13956064	2184	ENSG00000154764	NA	0.030502	NA
Sniffles2.INS.36EM2	chr3	13727772	37	ENSG00000154764	NA	0.040808	NA
Sniffles2.DEL.375M2	chr3	13889838	-37	ENSG00000154764	NA	0.0482508	NA
Sniffles2.INS.377M2	chr3	13956074	1246	ENSG00000154764	NA	0.238424	NA
Sniffles2.DEL.628M10	chr17	9596157	-38	ENSG00000154914	0.0455114	NA	NA
Sniffles2.INS.62AM10	chr17	9626305	75	ENSG00000154914	0.0483804	NA	NA
Sniffles2.INS.62EM10	chr17	9684319	39	ENSG00000154914	0.482451	NA	NA
Sniffles2.INS.62CM10	chr17	9632648	46	ENSG00000154914	0.568783	NA	NA
Sniffles2.DEL.62FM10	chr17	9625492	-45	ENSG00000154914	0.568783	NA	NA
Sniffles2.DEL.630M10	chr17	9629563	-40	ENSG00000154914	0.568783	NA	NA
Sniffles2.INS.1EBEM2	chr3	135076380	54	ENSG00000154928	0.0446348	0.0352083	NA
Sniffles2.INS.1EB2M2	chr3	134851450	42	ENSG00000154928	0.0537675	0.0279822	NA
Sniffles2.INS.1EA4M2	chr3	134679438	56	ENSG00000154928	0.0519698	0.0320794	NA
Sniffles2.INS.1EC7M2	chr3	135275578	55	ENSG00000154928	0.0589336	0.0400711	NA
Sniffles2.INS.1EA1M2	chr3	134592470	32	ENSG00000154928	0.0629816	0.0736999	NA
Sniffles2.DEL.1707M2	chr3	98839055	-78433322	ENSG00000154928	0.0596859	0.0736999	NA
Sniffles2.DEL.1EBFM2	chr3	135052861	-31	ENSG00000154928	0.0374754	0.0348103	NA
Sniffles2.DEL.1EC3M2	chr3	135130324	-48	ENSG00000154928	0.0374754	0.0348103	NA
Sniffles2.INS.1EAAM2	chr3	134722590	42	ENSG00000154928	0.0446348	0.0352083	NA
Sniffles2.DEL.1EA5M2	chr3	134615698	-34	ENSG00000154928	0.0383917	0.035276	NA
Sniffles2.INV.118DM2	chr3	77763676	91788489	ENSG00000154928	0.0596859	0.0683695	NA
Sniffles2.INV.1DCEM2	chr3	131210999	7671697	ENSG00000154928	0.0592449	0.061973	NA
Sniffles2.DEL.1EA7M2	chr3	134665654	-36	ENSG00000154928	0.0333924	0.703329	NA
Sniffles2.INS.1EBDM2	chr3	135053020	39	ENSG00000154928	0.0337054	0.0285029	NA
Sniffles2.DEL.1EC9M2	chr3	135296056	-41	ENSG00000154928	0.698782	0.0422204	NA
Sniffles2.INS.1EB6M2	chr3	134941746	35	ENSG00000154928	0.037816	0.0310091	NA
Sniffles2.DEL.1EA6M2	chr3	134643348	-48	ENSG00000154928	0.559706	0.0508354	NA
Sniffles2.INS.1E9FM2	chr3	134547615	33	ENSG00000154928	0.500991	0.0408292	NA
Sniffles2.INS.1EB1M2	chr3	134818681	49	ENSG00000154928	0.0308639	0.025937	NA
Sniffles2.INS.1EB8M2	chr3	134984625	37	ENSG00000154928	0.0313815	0.0313294	NA
Sniffles2.INS.1EA9M2	chr3	134705034	36	ENSG00000154928	NA	0.0313294	NA
Sniffles2.INS.1ECCM2	chr3	135318169	859	ENSG00000154928	NA	0.039025	NA
Sniffles2.INS.1EB5M2	chr3	134898700	45	ENSG00000154928	NA	0.0428345	NA
Sniffles2.DEL.1EADM2	chr3	134707279	-943	ENSG00000154928	NA	0.0497229	NA
Sniffles2.DEL.1EC8M2	chr3	135208299	-38	ENSG00000154928	NA	0.0408292	NA
Sniffles2.DEL.12C0M10	chr17	51874972	-34	ENSG00000154975	NA	NA	0.0453491
Sniffles2.DEL.12D0M10	chr17	52108700	-34	ENSG00000154975	NA	NA	0.0560249
Sniffles2.DEL.12CDM10	chr17	52045401	-40	ENSG00000154975	NA	NA	0.0560249
Sniffles2.DEL.12B6M10	chr17	51788871	-44	ENSG00000154975	NA	NA	0.0460977
Sniffles2.DEL.12CCM10	chr17	52039254	-9748	ENSG00000154975	NA	NA	0.0491829
Sniffles2.INS.12C7M10	chr17	51986861	49	ENSG00000154975	NA	NA	0.0410389
Sniffles2.INS.12B7M10	chr17	51821331	1152	ENSG00000154975	NA	NA	0.0395875
Sniffles2.DEL.12C9M10	chr17	51916859	-39	ENSG00000154975	NA	NA	0.0318644
Sniffles2.DEL.12B1M10	chr17	51692669	-35	ENSG00000154975	NA	NA	0.604539
Sniffles2.DEL.12BFM10	chr17	51849193	-32	ENSG00000154975	NA	NA	0.036469
Sniffles2.INS.12ABM10	chr17	51596525	37	ENSG00000154975	NA	NA	0.438316
Sniffles2.INS.12B0M10	chr17	51653455	45	ENSG00000154975	NA	NA	0.0335966
Sniffles2.INS.12BCM10	chr17	51876346	33	ENSG00000154975	NA	NA	0.0323001
Sniffles2.INS.12CBM10	chr17	52014162	54	ENSG00000154975	NA	NA	0.0369525
Sniffles2.INS.12CEM10	chr17	52175698	33	ENSG00000154975	NA	NA	0.0373188
Sniffles2.DEL.1017M6	chr7	55521760	-44	ENSG00000154978	NA	0.0613995	NA
Sniffles2.DEL.1019M6	chr7	55572261	-41	ENSG00000154978	NA	0.548994	NA
Sniffles2.INS.1008M6	chr7	55380870	39	ENSG00000154978	NA	0.0384557	NA
Sniffles2.DEL.101DM6	chr7	55627093	-4897	ENSG00000154978	NA	0.0527582	NA
Sniffles2.DEL.1010M6	chr7	55401568	-39	ENSG00000154978	NA	0.028274	NA
Sniffles2.DEL.1018M6	chr7	55553757	-35	ENSG00000154978	NA	0.0488549	NA
Sniffles2.INS.100EM6	chr7	55402335	39	ENSG00000154978	NA	0.0309986	NA
Sniffles2.INS.1014M6	chr7	55572299	39	ENSG00000154978	NA	0.095015	NA
Sniffles2.INS.21D1M1	chr2	124600768	41	ENSG00000155052	0.0373738	0.241129	NA
Sniffles2.INS.21CFM1	chr2	124567855	39	ENSG00000155052	0.0373738	0.241129	NA
Sniffles2.DEL.21F1M1	chr2	124980028	-41	ENSG00000155052	0.0726537	0.0369551	NA
Sniffles2.INS.21BCM1	chr2	124043834	54	ENSG00000155052	0.533631	0.0324711	NA
Sniffles2.INS.21EEM1	chr2	124971167	39	ENSG00000155052	0.533631	0.0378425	NA
Sniffles2.INS.21D5M1	chr2	124688267	48	ENSG00000155052	0.0419028	0.264726	NA
Sniffles2.DEL.21F8M1	chr2	125008985	-1686	ENSG00000155052	0.0840606	0.0361851	NA
Sniffles2.DEL.21EDM1	chr2	124894215	-7238	ENSG00000155052	0.0489853	0.0410967	NA
Sniffles2.DEL.21D6M1	chr2	124653879	-39	ENSG00000155052	0.0489853	0.0410967	NA
Sniffles2.INS.21E9M1	chr2	124860467	52	ENSG00000155052	0.0489853	0.0410967	NA
Sniffles2.INS.21C9M1	chr2	124485632	32	ENSG00000155052	0.464956	0.0291845	NA
Sniffles2.INS.21D3M1	chr2	124625943	44	ENSG00000155052	0.0398537	0.0305973	NA
Sniffles2.DEL.21C4M1	chr2	124264380	-36	ENSG00000155052	0.418994	0.0338808	NA
Sniffles2.DEL.21D0M1	chr2	124569448	-47	ENSG00000155052	0.0308875	0.0298947	NA
Sniffles2.INS.21C2M1	chr2	124247519	95	ENSG00000155052	0.0445883	0.0389117	NA
Sniffles2.DEL.21CAM1	chr2	124431641	-31	ENSG00000155052	0.436829	0.0301814	NA
Sniffles2.INS.21CDM1	chr2	124547096	41	ENSG00000155052	0.436829	0.0301814	NA
Sniffles2.INS.21E0M1	chr2	124759697	50	ENSG00000155052	0.464956	0.0291845	NA
Sniffles2.INS.21B7M1	chr2	123976972	41	ENSG00000155052	0.591605	0.0367384	NA
Sniffles2.INS.21DBM1	chr2	124704785	3041	ENSG00000155052	0.413258	0.574201	NA
Sniffles2.DEL.21F0M1	chr2	124947927	-36	ENSG00000155052	0.0778238	0.0423509	NA
Sniffles2.DEL.21ECM1	chr2	124881955	-5431	ENSG00000155052	0.0778238	0.0423509	NA
Sniffles2.DEL.21BAM1	chr2	123956018	-38	ENSG00000155052	0.0445883	0.29935	NA
Sniffles2.INS.21C7M1	chr2	124305101	37	ENSG00000155052	0.0445883	0.244192	NA
Sniffles2.INS.21F2M1	chr2	125003600	39	ENSG00000155052	0.541457	0.0344789	NA
Sniffles2.INS.21BFM1	chr2	124148700	44	ENSG00000155052	0.541457	0.0344789	NA
Sniffles2.INV.21C6M1	chr2	124294183	1479	ENSG00000155052	0.0494935	0.0376056	NA
Sniffles2.INS.21DFM1	chr2	124744175	47	ENSG00000155052	0.0351942	0.0282125	NA
Sniffles2.DEL.21CBM1	chr2	124465359	-37	ENSG00000155052	0.408906	0.0291025	NA
Sniffles2.DUP.21E4M1	chr2	124704491	3016	ENSG00000155052	0.060322	0.574201	NA
Sniffles2.INS.21C8M1	chr2	124389869	37	ENSG00000155052	0.0346931	0.0276139	NA
Sniffles2.INV.745M1	chr2	17018438	138653131	ENSG00000155052	NA	0.574201	NA
Sniffles2.INS.21E6M1	chr2	124798314	925	ENSG00000155052	NA	0.0691873	NA
Sniffles2.DEL.21C0M1	chr2	124125714	-38	ENSG00000155052	NA	0.0342922	NA
Sniffles2.INS.21EFM1	chr2	124987292	48	ENSG00000155052	NA	0.0375346	NA
Sniffles2.DEL.1D69M9	chr10	97709799	-39	ENSG00000155256	NA	NA	0.0407794
Sniffles2.INS.1D5FM9	chr10	97650279	33	ENSG00000155256	NA	NA	0.540649
Sniffles2.DEL.1D63M9	chr10	97671730	-1206	ENSG00000155256	NA	NA	0.0517351
Sniffles2.DEL.1D6AM9	chr10	97723742	-37	ENSG00000155256	NA	NA	0.0337474
Sniffles2.DEL.1D65M9	chr10	97684485	-42	ENSG00000155256	NA	NA	0.0466652
Sniffles2.INS.1D60M9	chr10	97677126	33	ENSG00000155256	NA	NA	0.030053
Sniffles2.INS.1DC7M0	chr1	112798888	32	ENSG00000155366	0.0573387	NA	NA
Sniffles2.DEL.1DBFM0	chr1	112728363	-38	ENSG00000155366	0.0544542	NA	NA
Sniffles2.DEL.1DBEM0	chr1	112720262	-38	ENSG00000155366	0.045304	NA	NA
Sniffles2.DEL.1DC3M0	chr1	112785371	-49	ENSG00000155366	0.0516013	NA	NA
Sniffles2.DEL.1DC4M0	chr1	112795568	-33	ENSG00000155366	0.211013	NA	NA
Sniffles2.INV.89CM0	chr1	16954363	131058967	ENSG00000155366	0.836214	NA	NA
Sniffles2.INS.1DC8M0	chr1	112800150	31	ENSG00000155366	0.58758	NA	NA
Sniffles2.INS.1DB8M0	chr1	112746014	32	ENSG00000155366	0.58758	NA	NA
Sniffles2.DEL.1DC0M0	chr1	112730789	-33	ENSG00000155366	0.48629	NA	NA
Sniffles2.DEL.1DD0M0	chr1	112799996	-40	ENSG00000155366	0.0478077	NA	NA
Sniffles2.DEL.240M0	chr1	2436604	-229363220	ENSG00000155366	0.775993	NA	NA
Sniffles2.INS.1DB3M0	chr1	112685468	34	ENSG00000155366	0.0382634	NA	NA
Sniffles2.INS.1FFMD	chr14	22805559	1129	ENSG00000155465	0.0493759	NA	NA
Sniffles2.INS.1F4MD	chr14	22756267	34	ENSG00000155465	0.0628115	NA	NA
Sniffles2.DEL.1FAMD	chr14	22782322	-1298	ENSG00000155465	0.0429718	NA	NA
Sniffles2.DEL.1F7MD	chr14	22715353	-46	ENSG00000155465	0.0680704	NA	NA
Sniffles2.DEL.209MD	chr14	22918121	-3490	ENSG00000155465	0.0378375	NA	NA
Sniffles2.INS.201MD	chr14	22865252	64	ENSG00000155465	0.0650122	NA	NA
Sniffles2.DEL.1FBMD	chr14	22785044	-59	ENSG00000155465	0.0373738	NA	NA
Sniffles2.DEL.1F8MD	chr14	22728710	-37	ENSG00000155465	0.0659802	NA	NA
Sniffles2.DEL.1F9MD	chr14	22772489	-31	ENSG00000155465	0.044687	NA	NA
Sniffles2.DEL.1FCMD	chr14	22787732	-41	ENSG00000155465	0.0348195	NA	NA
Sniffles2.INS.1F3MD	chr14	22742013	33	ENSG00000155465	0.0850176	NA	NA
Sniffles2.DEL.1FDMD	chr14	22789545	-3230	ENSG00000155465	0.0850176	NA	NA
Sniffles2.DEL.203MD	chr14	22860294	-31	ENSG00000155465	0.0455358	NA	NA
Sniffles2.INS.202MD	chr14	22888999	31	ENSG00000155465	0.0529625	NA	NA
Sniffles2.INS.206MD	chr14	22910152	31	ENSG00000155465	0.050288	NA	NA
Sniffles2.DEL.1D0BM9	chr10	96677590	-38	ENSG00000155629	0.046236	0.0418892	NA
Sniffles2.DEL.1D09M9	chr10	96662889	-31	ENSG00000155629	0.0308878	0.0317614	NA
Sniffles2.DEL.1D02M9	chr10	96521604	-41	ENSG00000155629	0.596191	0.0282086	NA
Sniffles2.DEL.1D1CM9	chr10	96798480	-44	ENSG00000155629	0.05552	0.0411917	NA
Sniffles2.INS.1D00M9	chr10	96564897	2950	ENSG00000155629	0.0610546	0.0335768	NA
Sniffles2.INS.1D10M9	chr10	96792053	47	ENSG00000155629	0.0571532	0.0349909	NA
Sniffles2.INS.1D03M9	chr10	96628874	32	ENSG00000155629	0.0482711	0.0298798	NA
Sniffles2.INS.1D0FM9	chr10	96770601	35	ENSG00000155629	0.0482711	0.0298798	NA
Sniffles2.INS.1D1AM9	chr10	96819232	32	ENSG00000155629	0.0592049	0.0358335	NA
Sniffles2.INS.1D01M9	chr10	96584336	42	ENSG00000155629	0.053566	0.0358432	NA
Sniffles2.DEL.1D07M9	chr10	96604013	-32	ENSG00000155629	0.0697543	0.0634775	NA
Sniffles2.DEL.1D1EM9	chr10	96802823	-41	ENSG00000155629	0.0459985	0.0397548	NA
Sniffles2.INS.1D04M9	chr10	96629931	32	ENSG00000155629	0.431384	0.0278776	NA
Sniffles2.INS.1D0DM9	chr10	96733309	38	ENSG00000155629	0.0556721	0.280887	NA
Sniffles2.INS.1D11M9	chr10	96796985	35	ENSG00000155629	0.055879	0.0351567	NA
Sniffles2.DEL.1D12M9	chr10	96742254	-46	ENSG00000155629	NA	0.0433777	NA
Sniffles2.DEL.1D0AM9	chr10	96664514	-41	ENSG00000155629	NA	0.0370757	NA
Sniffles2.INS.1D0EM9	chr10	96743963	41	ENSG00000155629	NA	0.0370757	NA
Sniffles2.INS.31ACM1	chr2	201574355	38	ENSG00000155755	NA	0.282153	NA
Sniffles2.DEL.31B4M1	chr2	201653266	-5844	ENSG00000155755	NA	0.0533173	NA
Sniffles2.DEL.31B2M1	chr2	201581513	-35	ENSG00000155755	NA	0.0385128	NA
Sniffles2.DEL.31B3M1	chr2	201604135	-34	ENSG00000155755	NA	0.0371643	NA
Sniffles2.INS.31ABM1	chr2	201563198	47	ENSG00000155755	NA	0.739373	NA
Sniffles2.INS.31ADM1	chr2	201582428	41	ENSG00000155755	NA	0.0368081	NA
Sniffles2.INS.31C9M1	chr2	202016462	34	ENSG00000155760	NA	0.0335554	NA
Sniffles2.DEL.31C7M1	chr2	201977499	-31	ENSG00000155760	NA	0.0388152	NA
Sniffles2.INS.31C5M1	chr2	201957549	34	ENSG00000155760	NA	0.0325338	NA
Sniffles2.INS.31CDM1	chr2	202111510	32	ENSG00000155760	NA	0.0414483	NA
Sniffles2.INS.2004M2	chr3	141309288	41	ENSG00000155893	NA	0.0312676	NA
Sniffles2.DEL.2002M2	chr3	141268187	-31	ENSG00000155893	NA	0.268848	NA
Sniffles2.DEL.2009M2	chr3	141320556	-39	ENSG00000155893	NA	0.268848	NA
Sniffles2.INS.1FF7M2	chr3	141190934	41	ENSG00000155893	NA	0.0384428	NA
Sniffles2.DEL.2013M2	chr3	141429363	-45	ENSG00000155893	NA	0.0532382	NA
Sniffles2.DEL.200CM2	chr3	141351505	-42	ENSG00000155893	NA	0.0532382	NA
Sniffles2.DEL.200BM2	chr3	141351263	-5449	ENSG00000155893	NA	0.0532382	NA
Sniffles2.INS.1FFEM2	chr3	141264079	49	ENSG00000155893	NA	0.0294369	NA
Sniffles2.INS.1FFCM2	chr3	141207887	45	ENSG00000155893	NA	0.0395033	NA
Sniffles2.DEL.200AM2	chr3	141334424	-42	ENSG00000155893	NA	0.0282864	NA
Sniffles2.INV.118DM2	chr3	77763676	91788489	ENSG00000155893	NA	0.0174838	NA
Sniffles2.DEL.1FF9M2	chr3	141151343	-38	ENSG00000155893	NA	0.292983	NA
Sniffles2.INS.1FF6M2	chr3	141189373	43	ENSG00000155893	NA	0.0363397	NA
Sniffles2.INS.2005M2	chr3	141334558	41	ENSG00000155893	NA	0.0312676	NA
Sniffles2.DEL.1707M2	chr3	98839055	-78433322	ENSG00000155893	NA	0.0186488	NA
Sniffles2.INS.2008M2	chr3	141358064	4526	ENSG00000155893	NA	0.245998	NA
Sniffles2.DEL.2000M2	chr3	141205992	-43	ENSG00000155893	NA	0.0395033	NA
Sniffles2.DEL.200DM2	chr3	141351812	-4895	ENSG00000155893	NA	0.0439523	NA
Sniffles2.DEL.200EM2	chr3	141363799	-39	ENSG00000155893	NA	0.0381234	NA
Sniffles2.INS.2003M2	chr3	141300704	55	ENSG00000155893	NA	0.0280013	NA
Sniffles2.DUP.248BM16	chrX	155175847	8865	ENSG00000155959	NA	0.808893	NA
Sniffles2.DEL.248FM16	chrX	155197592	-229	ENSG00000155959	NA	0.808893	NA
Sniffles2.DEL.2487M16	chrX	155184921	-88	ENSG00000155959	NA	0.808893	NA
Sniffles2.DEL.2486M16	chrX	155185775	-125	ENSG00000155959	NA	0.808893	NA
Sniffles2.DEL.2488M16	chrX	155186879	-48	ENSG00000155959	NA	0.808893	NA
Sniffles2.DEL.2480M16	chrX	155157464	-39	ENSG00000155959	NA	0.0600172	NA
Sniffles2.DEL.247EM16	chrX	155157137	-18528	ENSG00000155959	NA	0.0589137	NA
Sniffles2.INV.248CM16	chrX	155184718	11937	ENSG00000155959	NA	0.049303	NA
Sniffles2.DEL.248AM16	chrX	155189030	-46	ENSG00000155959	NA	0.0509134	NA
Sniffles2.DEL.2489M16	chrX	155187241	-1499	ENSG00000155959	NA	0.0509134	NA
Sniffles2.INS.247AM16	chrX	155140413	173	ENSG00000155959	NA	0.034408	NA
Sniffles2.DEL.247DM16	chrX	155157733	-17931	ENSG00000155959	NA	0.0600172	NA
Sniffles2.DEL.2491M16	chrX	155266364	-37	ENSG00000155959	NA	0.0376281	NA
Sniffles2.DEL.2475M16	chrX	155068178	-88318	ENSG00000155959	NA	0.37524	NA
Sniffles2.DEL.2482M16	chrX	155163387	-112933	ENSG00000155959	NA	0.37524	NA
Sniffles2.DEL.2484M16	chrX	155176149	-39	ENSG00000155959	NA	0.0430923	NA
Sniffles2.DEL.2497M16	chrX	155325782	-35	ENSG00000155959	NA	0.733963	NA
Sniffles2.DEL.2485M16	chrX	155180950	-2685	ENSG00000155959	NA	0.0509134	NA
Sniffles2.DEL.2490M16	chrX	155248506	-1019	ENSG00000155959	NA	0.311152	NA
Sniffles2.DEL.247BM16	chrX	155125231	-40	ENSG00000155959	NA	0.038545	NA
Sniffles2.INS.2492M16	chrX	155297885	32	ENSG00000155959	NA	0.0333654	NA
Sniffles2.DEL.2497M16	chrX	155325782	-35	ENSG00000155961	NA	0.0402387	NA
Sniffles2.DEL.2491M16	chrX	155266364	-37	ENSG00000155961	NA	0.0434558	NA
Sniffles2.DEL.2485M16	chrX	155180950	-2685	ENSG00000155961	NA	0.0328079	NA
Sniffles2.DEL.2489M16	chrX	155187241	-1499	ENSG00000155961	NA	0.714429	NA
Sniffles2.DEL.248AM16	chrX	155189030	-46	ENSG00000155961	NA	0.714429	NA
Sniffles2.DEL.2486M16	chrX	155185775	-125	ENSG00000155961	NA	0.714429	NA
Sniffles2.DEL.248FM16	chrX	155197592	-229	ENSG00000155961	NA	0.714429	NA
Sniffles2.DEL.2487M16	chrX	155184921	-88	ENSG00000155961	NA	0.714429	NA
Sniffles2.DEL.2488M16	chrX	155186879	-48	ENSG00000155961	NA	0.714429	NA
Sniffles2.INV.248CM16	chrX	155184718	11937	ENSG00000155961	NA	0.714429	NA
Sniffles2.DUP.248BM16	chrX	155175847	8865	ENSG00000155961	NA	0.714429	NA
Sniffles2.DEL.247EM16	chrX	155157137	-18528	ENSG00000155961	NA	0.0330282	NA
Sniffles2.DEL.2490M16	chrX	155248506	-1019	ENSG00000155961	NA	0.0416974	NA
Sniffles2.DEL.2482M16	chrX	155163387	-112933	ENSG00000155961	NA	0.0545743	NA
Sniffles2.DEL.247DM16	chrX	155157733	-17931	ENSG00000155961	NA	0.0337931	NA
Sniffles2.DEL.2484M16	chrX	155176149	-39	ENSG00000155961	NA	0.0366248	NA
Sniffles2.INS.2492M16	chrX	155297885	32	ENSG00000155961	NA	0.0316451	NA
Sniffles2.DEL.2490M16	chrX	155248506	-1019	ENSG00000155962	NA	0.766292	NA
Sniffles2.DEL.2482M16	chrX	155163387	-112933	ENSG00000155962	NA	0.183666	NA
Sniffles2.DEL.2491M16	chrX	155266364	-37	ENSG00000155962	NA	0.0393729	NA
Sniffles2.DEL.2487M16	chrX	155184921	-88	ENSG00000155962	NA	0.0389155	NA
Sniffles2.INV.248CM16	chrX	155184718	11937	ENSG00000155962	NA	0.0431584	NA
Sniffles2.DEL.248FM16	chrX	155197592	-229	ENSG00000155962	NA	0.0431584	NA
Sniffles2.DEL.2486M16	chrX	155185775	-125	ENSG00000155962	NA	0.0389155	NA
Sniffles2.DEL.2489M16	chrX	155187241	-1499	ENSG00000155962	NA	0.0389155	NA
Sniffles2.DEL.248AM16	chrX	155189030	-46	ENSG00000155962	NA	0.0389155	NA
Sniffles2.DEL.2485M16	chrX	155180950	-2685	ENSG00000155962	NA	0.0384224	NA
Sniffles2.DEL.2488M16	chrX	155186879	-48	ENSG00000155962	NA	0.0389155	NA
Sniffles2.DUP.248BM16	chrX	155175847	8865	ENSG00000155962	NA	0.0389155	NA
Sniffles2.DEL.2497M16	chrX	155325782	-35	ENSG00000155962	NA	0.0330314	NA
Sniffles2.INS.2496M16	chrX	155396697	32	ENSG00000155962	NA	0.0393729	NA
Sniffles2.INS.2492M16	chrX	155297885	32	ENSG00000155962	NA	0.0284836	NA
Sniffles2.INS.2314M16	chrX	148614739	38	ENSG00000155966	0.0518896	NA	NA
Sniffles2.DEL.231EM16	chrX	149004077	-48	ENSG00000155966	0.60929	NA	NA
Sniffles2.INS.231BM16	chrX	149001448	215	ENSG00000155966	0.0664682	NA	NA
Sniffles2.INS.230BM16	chrX	148489819	36	ENSG00000155966	0.0527974	NA	NA
Sniffles2.DEL.231FM16	chrX	149074647	-39	ENSG00000155966	0.653521	NA	NA
Sniffles2.DEL.2317M16	chrX	148700438	-36	ENSG00000155966	0.0301766	NA	NA
Sniffles2.DEL.231DM16	chrX	148999755	-37	ENSG00000155966	0.0516667	NA	NA
Sniffles2.DEL.230EM16	chrX	148451376	-34	ENSG00000155966	0.0388163	NA	NA
Sniffles2.DEL.2311M16	chrX	148524108	-38	ENSG00000155966	0.0324267	NA	NA
Sniffles2.INS.863M7	chr8	19074613	33	ENSG00000156011	0.0377705	NA	NA
Sniffles2.INS.864M7	chr8	19090835	32	ENSG00000156011	0.0541207	NA	NA
Sniffles2.INS.85DM7	chr8	18924245	39	ENSG00000156011	0.0460232	NA	NA
Sniffles2.INS.854M7	chr8	18828068	41	ENSG00000156011	0.0575493	NA	NA
Sniffles2.DEL.857M7	chr8	18823775	-33	ENSG00000156011	0.0575493	NA	NA
Sniffles2.DEL.844M7	chr8	18430065	-39	ENSG00000156011	0.0731452	NA	NA
Sniffles2.INS.85CM7	chr8	18914581	52	ENSG00000156011	0.0464951	NA	NA
Sniffles2.DUP.833M7	chr8	18067629	492543	ENSG00000156011	0.624444	NA	NA
Sniffles2.DEL.859M7	chr8	18879049	-36	ENSG00000156011	0.0305715	NA	NA
Sniffles2.INS.867M7	chr8	19102320	38	ENSG00000156011	0.0498573	NA	NA
Sniffles2.DEL.1935M9	chr10	77439111	-36	ENSG00000156113	0.0381043	NA	NA
Sniffles2.INS.1937M9	chr10	77506597	34	ENSG00000156113	0.473336	NA	NA
Sniffles2.INS.1922M9	chr10	77039884	32	ENSG00000156113	0.0364753	NA	NA
Sniffles2.INS.193EM9	chr10	77663604	33	ENSG00000156113	0.517447	NA	NA
Sniffles2.DEL.191CM9	chr10	76829201	-32	ENSG00000156113	0.0968978	NA	NA
Sniffles2.DEL.1940M9	chr10	77670608	-61	ENSG00000156113	0.0968978	NA	NA
Sniffles2.DEL.191AM9	chr10	76804832	-42	ENSG00000156113	0.614931	NA	NA
Sniffles2.DEL.192CM9	chr10	77186778	-34	ENSG00000156113	0.614931	NA	NA
Sniffles2.INS.193AM9	chr10	77555058	34	ENSG00000156113	0.0348381	NA	NA
Sniffles2.INV.1915M9	chr10	76712924	101207	ENSG00000156113	0.0766371	NA	NA
Sniffles2.INS.1928M9	chr10	77152279	31	ENSG00000156113	0.0766371	NA	NA
Sniffles2.DEL.193DM9	chr10	77590887	-34	ENSG00000156113	0.0902585	NA	NA
Sniffles2.DEL.1932M9	chr10	77382961	-34	ENSG00000156113	0.0398832	NA	NA
Sniffles2.INS.1929M9	chr10	77196019	40	ENSG00000156113	0.0371259	NA	NA
Sniffles2.DEL.191EM9	chr10	76897013	-33	ENSG00000156113	0.0364797	NA	NA
Sniffles2.DEL.191DM9	chr10	76833223	-40	ENSG00000156113	0.0724933	NA	NA
Sniffles2.DEL.1914M9	chr10	76788865	-40	ENSG00000156113	0.0724933	NA	NA
Sniffles2.INS.192EM9	chr10	77265123	76	ENSG00000156113	0.0398832	NA	NA
Sniffles2.DEL.192BM9	chr10	77127072	-33	ENSG00000156113	0.0286396	NA	NA
Sniffles2.DEL.1930M9	chr10	77324960	-34	ENSG00000156113	0.0297057	NA	NA
Sniffles2.DEL.1934M9	chr10	77431682	-31	ENSG00000156113	0.0275822	NA	NA
Sniffles2.INS.1917M9	chr10	76804767	37	ENSG00000156113	0.0544066	NA	NA
Sniffles2.DEL.D48MD	chr14	75428589	-40	ENSG00000156127	NA	0.048111	NA
Sniffles2.DEL.D4AMD	chr14	75484937	-46	ENSG00000156127	NA	0.0414464	NA
Sniffles2.DEL.D49MD	chr14	75433196	-34	ENSG00000156127	NA	0.0484454	NA
Sniffles2.INS.D58MD	chr14	75629860	35	ENSG00000156127	NA	0.0383158	NA
Sniffles2.INS.D4FMD	chr14	75508683	58	ENSG00000156127	NA	0.265953	NA
Sniffles2.DEL.D54MD	chr14	75529384	-43	ENSG00000156127	NA	0.0361359	NA
Sniffles2.DEL.D56MD	chr14	75591773	-39	ENSG00000156127	NA	0.0294407	NA
Sniffles2.INS.D52MD	chr14	75586329	63	ENSG00000156127	NA	0.295877	NA
Sniffles2.INS.D53MD	chr14	75594313	37	ENSG00000156127	NA	0.0371214	NA
Sniffles2.DEL.123DM8	chr9	87880831	-41	ENSG00000156345	NA	0.0358097	NA
Sniffles2.DEL.1247M8	chr9	87913163	-650	ENSG00000156345	NA	0.0356691	NA
Sniffles2.DEL.124AM8	chr9	87944781	-38	ENSG00000156345	NA	0.0332431	NA
Sniffles2.DEL.124CM8	chr9	88015188	-31	ENSG00000156345	NA	0.0453022	NA
Sniffles2.INS.1238M8	chr9	87869744	159	ENSG00000156345	NA	0.0346926	NA
Sniffles2.INS.1241M8	chr9	87914476	3451	ENSG00000156345	NA	0.0335175	NA
Sniffles2.INS.1242M8	chr9	87918180	3458	ENSG00000156345	NA	0.0412294	NA
Sniffles2.INS.1243M8	chr9	87915932	3457	ENSG00000156345	NA	0.329742	NA
Sniffles2.INS.1244M8	chr9	87944835	39	ENSG00000156345	NA	0.0271957	NA
Sniffles2.INS.1F1BM9	chr10	105091422	52	ENSG00000156395	NA	0.0278437	NA
Sniffles2.INS.1F04M9	chr10	104554847	37	ENSG00000156395	NA	0.0401987	NA
Sniffles2.INV.1F28M9	chr10	105342105	1703	ENSG00000156395	NA	0.0365418	NA
Sniffles2.INS.1F1AM9	chr10	105071502	45	ENSG00000156395	NA	0.0306721	NA
Sniffles2.INS.1F22M9	chr10	105282036	34	ENSG00000156395	NA	0.0384492	NA
Sniffles2.DEL.1F0DM9	chr10	104751327	-36	ENSG00000156395	NA	0.0365064	NA
Sniffles2.INS.1F26M9	chr10	105334381	125	ENSG00000156395	NA	0.0365064	NA
Sniffles2.INS.1F0BM9	chr10	104785156	45	ENSG00000156395	NA	0.0268418	NA
Sniffles2.INS.1F0CM9	chr10	104794623	34	ENSG00000156395	NA	0.0342692	NA
Sniffles2.DEL.1F0FM9	chr10	104785155	-41	ENSG00000156395	NA	0.0279034	NA
Sniffles2.DEL.1F23M9	chr10	105282009	-34	ENSG00000156395	NA	0.282053	NA
Sniffles2.INS.1F17M9	chr10	104940239	31	ENSG00000156395	NA	0.231732	NA
Sniffles2.DEL.2A57M4	chr5	171486656	-11358	ENSG00000156427	0.0904695	0.0257496	NA
Sniffles2.DEL.2A55M4	chr5	171430810	-40	ENSG00000156427	0.0363852	0.0355037	NA
Sniffles2.DEL.2A58M4	chr5	171494119	-40	ENSG00000156427	0.0605588	0.0283513	NA
Sniffles2.DEL.2A50M4	chr5	171367404	-38	ENSG00000156427	0.539786	0.0409164	NA
Sniffles2.INS.2A4FM4	chr5	171339600	31	ENSG00000156427	0.0506022	0.0328871	NA
Sniffles2.INS.2A53M4	chr5	171473749	32	ENSG00000156427	0.0523973	0.0366407	NA
Sniffles2.INS.2A5AM4	chr5	171502933	34	ENSG00000156427	0.562044	0.0379861	NA
Sniffles2.INS.2A52M4	chr5	171469077	37	ENSG00000156427	NA	0.0401433	NA
Sniffles2.DEL.2A56M4	chr5	171449362	-37	ENSG00000156427	NA	0.0329209	NA
Sniffles2.DEL.178CM9	chr10	69298693	-1594	ENSG00000156515	NA	0.0396066	NA
Sniffles2.DEL.178BM9	chr10	69297500	-1154	ENSG00000156515	NA	0.0396066	NA
Sniffles2.DEL.178DM9	chr10	69304283	-38	ENSG00000156515	NA	0.262402	NA
Sniffles2.INS.177CM9	chr10	69177836	37	ENSG00000156515	NA	0.281788	NA
Sniffles2.DEL.1786M9	chr10	69252976	-39	ENSG00000156515	NA	0.0427674	NA
Sniffles2.INS.1783M9	chr10	69239767	34	ENSG00000156515	NA	0.0394199	NA
Sniffles2.INS.1788M9	chr10	69300130	40	ENSG00000156515	NA	0.0296566	NA
Sniffles2.DEL.1793M9	chr10	69433543	-37	ENSG00000156515	NA	0.0372285	NA
Sniffles2.INS.178AM9	chr10	69381547	33	ENSG00000156515	NA	0.01959	NA
Sniffles2.DEL.1795M9	chr10	69471216	-7039	ENSG00000156515	NA	0.01959	NA
Sniffles2.INS.177DM9	chr10	69195062	47	ENSG00000156515	NA	0.0366737	NA
Sniffles2.INS.1784M9	chr10	69276119	31	ENSG00000156515	NA	0.029379	NA
Sniffles2.DEL.B7EM5	chr6	36095185	-46	ENSG00000156711	NA	0.0423803	NA
Sniffles2.INS.B80M5	chr6	36187542	38	ENSG00000156711	NA	0.286742	NA
Sniffles2.DEL.CE2M7	chr8	38194397	-39	ENSG00000156735	NA	0.0366452	NA
Sniffles2.INS.CE6M7	chr8	38298152	69	ENSG00000156735	NA	0.0307956	NA
Sniffles2.INS.CDDM7	chr8	38138436	44	ENSG00000156735	NA	0.0379123	NA
Sniffles2.DEL.CE0M7	chr8	38151297	-33	ENSG00000156735	NA	0.038171	NA
Sniffles2.DEL.CE5M7	chr8	38285167	-42	ENSG00000156735	NA	0.0298313	NA
Sniffles2.INS.CDEM7	chr8	38154581	36	ENSG00000156735	NA	0.0354567	NA
Sniffles2.INS.CE3M7	chr8	38213202	2752	ENSG00000156735	NA	0.0589332	NA
Sniffles2.DEL.B7CMF	chr16	31410899	-39	ENSG00000156886	0.0484753	NA	NA
Sniffles2.INS.B71MF	chr16	31379145	40	ENSG00000156886	0.610763	NA	NA
Sniffles2.DEL.B7DMF	chr16	31434730	-41	ENSG00000156886	0.0715333	NA	NA
Sniffles2.INS.B7AMF	chr16	31427953	32	ENSG00000156886	0.0715333	NA	NA
Sniffles2.DEL.B78MF	chr16	31377955	-39	ENSG00000156886	0.0496915	NA	NA
Sniffles2.DEL.B82MF	chr16	31512921	-35	ENSG00000156886	0.0715333	NA	NA
Sniffles2.DEL.B72MF	chr16	31299766	-41	ENSG00000156886	0.0475046	NA	NA
Sniffles2.DUP.B7FMF	chr16	31465269	12820	ENSG00000156886	0.0110236	NA	NA
Sniffles2.INS.B79MF	chr16	31417999	40	ENSG00000156886	0.0374097	NA	NA
Sniffles2.INS.B7BMF	chr16	31435297	41	ENSG00000156886	0.0636573	NA	NA
Sniffles2.DEL.391BM1	chr2	231842121	-2886	ENSG00000156973	NA	NA	0.0314972
Sniffles2.DEL.3892M1	chr2	231655794	-45	ENSG00000156973	NA	0.0357004	0.0435629
Sniffles2.INS.38CAM1	chr2	231873315	45	ENSG00000156973	NA	0.0441414	0.0409092
Sniffles2.DEL.3923M1	chr2	231846003	-970	ENSG00000156973	NA	0.0441414	0.0409092
Sniffles2.INS.38B6M1	chr2	231839492	48	ENSG00000156973	NA	0.269126	0.0269775
Sniffles2.INS.38B4M1	chr2	231838502	89	ENSG00000156973	NA	0.0348861	0.0267512
Sniffles2.DEL.38D0M1	chr2	231822578	-3530	ENSG00000156973	NA	0.318254	0.0363145
Sniffles2.DEL.38E0M1	chr2	231826202	-4144	ENSG00000156973	NA	NA	0.0403883
Sniffles2.DEL.38CEM1	chr2	231821879	-1969	ENSG00000156973	NA	0.0348861	0.0370139
Sniffles2.DEL.389AM1	chr2	231751012	-34	ENSG00000156973	NA	0.0379528	0.0495184
Sniffles2.INS.38B5M1	chr2	231838457	12904	ENSG00000156973	NA	NA	0.385866
Sniffles2.INS.389DM1	chr2	231823060	3167	ENSG00000156973	NA	0.0330377	0.385866
Sniffles2.INS.38B9M1	chr2	231841680	1871	ENSG00000156973	NA	0.0336171	0.385866
Sniffles2.DEL.390DM1	chr2	231838368	-2835	ENSG00000156973	NA	NA	0.0332399
Sniffles2.INS.38C2M1	chr2	231849607	1346	ENSG00000156973	NA	NA	0.032891
Sniffles2.INS.38C7M1	chr2	231869968	6669	ENSG00000156973	NA	0.22893	0.0237157
Sniffles2.DEL.3912M1	chr2	231839341	-3417	ENSG00000156973	NA	0.0453857	0.0305797
Sniffles2.INS.389BM1	chr2	231818901	32	ENSG00000156973	NA	0.0364519	0.0398196
Sniffles2.DEL.3904M1	chr2	231835821	-3052	ENSG00000156973	NA	0.047451	0.0365621
Sniffles2.DEL.38CBM1	chr2	231813248	-42	ENSG00000156973	NA	0.0514378	0.0365621
Sniffles2.INS.38B7M1	chr2	231840281	48	ENSG00000156973	NA	0.306147	0.0269775
Sniffles2.INS.388CM1	chr2	231638824	32	ENSG00000156973	NA	0.0380416	0.0435408
Sniffles2.INS.38A8M1	chr2	231828942	957	ENSG00000156973	NA	0.0452751	0.0353332
Sniffles2.INS.38AAM1	chr2	231830549	44	ENSG00000156973	NA	0.0378298	0.0353332
Sniffles2.DEL.38E3M1	chr2	231826879	-1975	ENSG00000156973	NA	0.0427553	0.0210703
Sniffles2.DEL.38F3M1	chr2	231830770	-3292	ENSG00000156973	NA	0.306147	0.030965
Sniffles2.DEL.38DCM1	chr2	231825438	-4799	ENSG00000156973	NA	0.0432252	0.0393597
Sniffles2.DEL.391AM1	chr2	231841809	-2036	ENSG00000156973	NA	0.311296	0.0278459
Sniffles2.DEL.3903M1	chr2	231835666	-1919	ENSG00000156973	NA	0.309149	0.0278459
Sniffles2.DEL.38D7M1	chr2	231824359	-3897	ENSG00000156973	NA	0.0456251	0.0274729
Sniffles2.INS.3894M1	chr2	231709523	36	ENSG00000156973	NA	NA	0.012261
Sniffles2.DEL.3914M1	chr2	231840195	-5269	ENSG00000156973	NA	0.0487222	0.0315185
Sniffles2.DEL.3915M1	chr2	231840163	-1615	ENSG00000156973	NA	0.0415009	0.0263286
Sniffles2.DEL.3898M1	chr2	231715892	-44	ENSG00000156973	NA	0.216864	0.0366205
Sniffles2.DEL.38CCM1	chr2	231820789	-5405	ENSG00000156973	NA	0.0409286	0.0475957
Sniffles2.DEL.38D8M1	chr2	231824241	-10924	ENSG00000156973	NA	0.0537057	0.0363569
Sniffles2.DEL.3893M1	chr2	231694260	-50	ENSG00000156973	NA	0.0487222	0.0377156
Sniffles2.DEL.38E4M1	chr2	231827291	-2688	ENSG00000156973	NA	0.308165	0.0332399
Sniffles2.DEL.390AM1	chr2	231837298	-7984	ENSG00000156973	NA	0.0537057	0.0363569
Sniffles2.DEL.3928M1	chr2	231859706	-52	ENSG00000156973	NA	0.0422385	0.0347928
Sniffles2.DEL.3907M1	chr2	231836945	-2292	ENSG00000156973	NA	0.0437119	0.0288431
Sniffles2.DEL.3891M1	chr2	231654454	-44	ENSG00000156973	NA	NA	0.0426665
Sniffles2.DEL.38EFM1	chr2	231830268	-2386	ENSG00000156973	NA	0.318254	0.0363145
Sniffles2.DEL.38D9M1	chr2	231824887	-3416	ENSG00000156973	NA	0.0395852	0.030416
Sniffles2.DEL.38E9M1	chr2	231828335	-3963	ENSG00000156973	NA	0.0469527	0.0337028
Sniffles2.INS.38A2M1	chr2	231824755	2493	ENSG00000156973	NA	0.030426	0.0290896
Sniffles2.INS.38C1M1	chr2	231848624	1527	ENSG00000156973	NA	0.0390102	0.498449
Sniffles2.INS.38C9M1	chr2	231869950	9654	ENSG00000156973	NA	0.0294446	0.0266342
Sniffles2.INS.38A0M1	chr2	231824720	5004	ENSG00000156973	NA	0.0432252	NA
Sniffles2.DEL.38E2M1	chr2	231826443	-4855	ENSG00000156973	NA	0.0452751	NA
Sniffles2.INS.3896M1	chr2	231774901	38	ENSG00000156973	NA	0.0285582	NA
Sniffles2.DEL.3911M1	chr2	231839142	-2031	ENSG00000156973	NA	0.0469527	NA
Sniffles2.DEL.390BM1	chr2	231837235	-4329	ENSG00000156973	NA	0.0461551	NA
Sniffles2.DEL.38CDM1	chr2	231821375	-3509	ENSG00000156973	NA	0.0422754	NA
Sniffles2.INS.38BCM1	chr2	231843029	1890	ENSG00000156973	NA	0.0352034	NA
Sniffles2.DEL.388FM1	chr2	231647969	-1252	ENSG00000156973	NA	0.0329631	NA
Sniffles2.DEL.38EBM1	chr2	231829028	-2400	ENSG00000156973	NA	0.0422754	NA
Sniffles2.DEL.38D1M1	chr2	231822620	-5989	ENSG00000156973	NA	0.0467043	NA
Sniffles2.INS.27DM2	chr3	9837116	32	ENSG00000156983	NA	0.0330446	NA
Sniffles2.DEL.27EM2	chr3	9822701	-40	ENSG00000156983	NA	0.0318336	NA
Sniffles2.DEL.27AM2	chr3	9701762	-42	ENSG00000156983	NA	0.0438385	NA
Sniffles2.DEL.27FM2	chr3	9837020	-44	ENSG00000156983	NA	0.0261088	NA
Sniffles2.DEL.8EDM2	chr3	38625718	-39	ENSG00000157036	NA	0.279398	NA
Sniffles2.DEL.8ECM2	chr3	38599121	-1294	ENSG00000157036	NA	0.034274	NA
Sniffles2.INS.8DEM2	chr3	38454012	36	ENSG00000157036	NA	0.0370135	NA
Sniffles2.DEL.5D0M2	chr3	24946384	-64514440	ENSG00000157036	NA	0.332186	NA
Sniffles2.DEL.8E5M2	chr3	38575403	-42	ENSG00000157036	NA	0.0389705	NA
Sniffles2.INS.9B7M2	chr3	42719034	39	ENSG00000157119	NA	0.040874	NA
Sniffles2.DEL.9B5M2	chr3	42645303	-45	ENSG00000157119	NA	0.0434683	NA
Sniffles2.DEL.9BAM2	chr3	42719382	-34	ENSG00000157119	NA	0.252473	NA
Sniffles2.INS.9B6M2	chr3	42707715	41	ENSG00000157119	NA	0.0388145	NA
Sniffles2.INS.9AFM2	chr3	42599879	37	ENSG00000157119	NA	0.0324834	NA
Sniffles2.INS.9B0M2	chr3	42618543	40	ENSG00000157119	NA	0.0345199	NA
Sniffles2.DEL.5D0M2	chr3	24946384	-64514440	ENSG00000157119	NA	0.0140625	NA
Sniffles2.DEL.9B2M2	chr3	42598929	-36	ENSG00000157119	NA	0.0364281	NA
Sniffles2.INS.9B1M2	chr3	42684290	32	ENSG00000157119	NA	0.254766	NA
Sniffles2.INS.9B9M2	chr3	42787595	39	ENSG00000157119	NA	0.0343079	NA
Sniffles2.INS.12D7M0	chr1	56818122	56	ENSG00000157131	NA	0.0350987	NA
Sniffles2.DEL.12DAM0	chr1	56818464	-37	ENSG00000157131	NA	0.0365127	NA
Sniffles2.DEL.12DEM0	chr1	56983171	-37	ENSG00000157131	NA	0.0299325	NA
Sniffles2.DEL.240M0	chr1	2436604	-229363220	ENSG00000157131	NA	0.34043	NA
Sniffles2.INS.12D8M0	chr1	56870787	32	ENSG00000157131	NA	0.0369491	NA
Sniffles2.INV.89CM0	chr1	16954363	131058967	ENSG00000157131	NA	0.0367909	NA
Sniffles2.INV.24DM0	chr1	2435997	49470862	ENSG00000157191	NA	0.0228629	NA
Sniffles2.INS.85EM0	chr1	16538236	61	ENSG00000157191	NA	0.751829	NA
Sniffles2.DEL.85BM0	chr1	16480124	-2094	ENSG00000157191	NA	0.0283939	NA
Sniffles2.INS.85FM0	chr1	16557894	222	ENSG00000157191	NA	0.0544579	NA
Sniffles2.INS.856M0	chr1	16424206	135	ENSG00000157191	NA	0.0351896	NA
Sniffles2.INS.852M0	chr1	16389081	33	ENSG00000157191	NA	0.0395862	NA
Sniffles2.DEL.859M0	chr1	16415405	-50	ENSG00000157191	NA	0.0493446	NA
Sniffles2.DEL.85AM0	chr1	16424662	-3962	ENSG00000157191	NA	0.042751	NA
Sniffles2.DEL.240M0	chr1	2436604	-229363220	ENSG00000157191	NA	0.0243299	NA
Sniffles2.DEL.85CM0	chr1	16483369	-1731	ENSG00000157191	NA	0.0270129	NA
Sniffles2.DEL.1209M0	chr1	53212540	-45	ENSG00000157193	NA	0.0314525	NA
Sniffles2.DEL.120AM0	chr1	53283582	-47	ENSG00000157193	NA	0.0318718	NA
Sniffles2.DEL.120DM0	chr1	53321792	-42	ENSG00000157193	NA	0.0410606	NA
Sniffles2.DEL.120BM0	chr1	53296918	-43	ENSG00000157193	NA	0.0362157	NA
Sniffles2.DEL.1205M0	chr1	53192642	-36	ENSG00000157193	NA	0.036456	NA
Sniffles2.DEL.1211M0	chr1	53409001	-44	ENSG00000157193	NA	0.0370224	NA
Sniffles2.DEL.240M0	chr1	2436604	-229363220	ENSG00000157193	NA	0.295175	NA
Sniffles2.INS.1208M0	chr1	53283498	3226	ENSG00000157193	NA	0.0250982	NA
Sniffles2.INV.89CM0	chr1	16954363	131058967	ENSG00000157193	NA	0.0300605	NA
Sniffles2.DEL.1389M8	chr9	93033304	-33	ENSG00000157303	NA	0.0379734	NA
Sniffles2.DEL.138FM8	chr9	93115798	-52	ENSG00000157303	NA	0.02852	NA
Sniffles2.INS.1386M8	chr9	93033337	40	ENSG00000157303	NA	0.0277532	NA
Sniffles2.INS.138BM8	chr9	93115673	36	ENSG00000157303	NA	0.249433	NA
Sniffles2.INS.138DM8	chr9	93134359	44	ENSG00000157303	NA	0.0235538	NA
Sniffles2.INS.138EM8	chr9	93149849	36	ENSG00000157303	NA	0.0376418	NA
Sniffles2.INS.1453MF	chr16	70494337	47	ENSG00000157350	NA	0.03991	NA
Sniffles2.DEL.144AMF	chr16	70275936	-44	ENSG00000157350	NA	0.0298911	NA
Sniffles2.INS.144BMF	chr16	70309818	32	ENSG00000157350	NA	0.0326555	NA
Sniffles2.INS.1444MF	chr16	70286557	35	ENSG00000157350	NA	0.0345475	NA
Sniffles2.DEL.1455MF	chr16	70483188	-45	ENSG00000157350	NA	0.0393087	NA
Sniffles2.DEL.1459MF	chr16	70506594	-32	ENSG00000157350	NA	0.0345621	NA
Sniffles2.INS.1445MF	chr16	70289758	32	ENSG00000157350	NA	0.027859	NA
Sniffles2.INS.144FMF	chr16	70438658	35	ENSG00000157350	NA	0.044173	NA
Sniffles2.INS.1451MF	chr16	70464646	42	ENSG00000157350	NA	0.0339633	NA
Sniffles2.INS.1460MF	chr16	70622062	825	ENSG00000157368	NA	0.028503	NA
Sniffles2.DEL.1463MF	chr16	70600835	-42	ENSG00000157368	NA	0.0342686	NA
Sniffles2.DEL.1464MF	chr16	70620189	-41	ENSG00000157368	NA	0.298153	NA
Sniffles2.DEL.146AMF	chr16	70722981	-1361	ENSG00000157368	NA	0.0244226	NA
Sniffles2.DEL.146BMF	chr16	70743254	-41	ENSG00000157368	NA	0.0310293	NA
Sniffles2.INS.145CMF	chr16	70600885	52	ENSG00000157368	NA	0.0367037	NA
Sniffles2.DEL.1459MF	chr16	70506594	-32	ENSG00000157368	NA	0.0367037	NA
Sniffles2.DEL.1455MF	chr16	70483188	-45	ENSG00000157368	NA	0.298153	NA
Sniffles2.INS.1461MF	chr16	70625359	67	ENSG00000157368	NA	0.216834	NA
Sniffles2.INS.1462MF	chr16	70660985	34	ENSG00000157368	NA	0.0319119	NA
Sniffles2.INS.145DMF	chr16	70614184	32	ENSG00000157368	NA	0.03151	NA
Sniffles2.INS.1453MF	chr16	70494337	47	ENSG00000157368	NA	0.0391298	NA
Sniffles2.INS.145EMF	chr16	70621038	123	ENSG00000157368	NA	0.0266846	NA
Sniffles2.DEL.1466MF	chr16	70636589	-35	ENSG00000157368	NA	0.028503	NA
Sniffles2.INS.145FMF	chr16	70622062	2058	ENSG00000157368	NA	0.028503	NA
Sniffles2.DEL.1465MF	chr16	70621370	-4389	ENSG00000157368	NA	0.033074	NA
Sniffles2.DEL.B96ME	chr15	59428550	-35	ENSG00000157483	0.0500895	NA	NA
Sniffles2.INV.B85ME	chr15	59146047	152	ENSG00000157483	0.756513	NA	NA
Sniffles2.INV.B80ME	chr15	59067229	1311	ENSG00000157483	0.756513	NA	NA
Sniffles2.DEL.B7FME	chr15	59057073	-38	ENSG00000157483	0.0516448	NA	NA
Sniffles2.INS.B87ME	chr15	59220925	41	ENSG00000157483	0.0358287	NA	NA
Sniffles2.DEL.B95ME	chr15	59420688	-331	ENSG00000157483	0.51662	NA	NA
Sniffles2.DEL.B94ME	chr15	59404135	-16367	ENSG00000157483	0.056503	NA	NA
Sniffles2.DEL.B83ME	chr15	59098866	-31	ENSG00000157483	0.0466749	NA	NA
Sniffles2.DEL.B92ME	chr15	59368725	-40	ENSG00000157483	0.0527693	NA	NA
Sniffles2.INS.B89ME	chr15	59253902	36	ENSG00000157483	0.0362562	NA	NA
Sniffles2.DEL.CEAM2	chr3	57199604	-47	ENSG00000157500	NA	0.039661	NA
Sniffles2.INS.CE6M2	chr3	57197015	31	ENSG00000157500	NA	0.039661	NA
Sniffles2.DEL.CF4M2	chr3	57302558	-32	ENSG00000157500	NA	0.0385653	NA
Sniffles2.INS.CE4M2	chr3	57172215	39	ENSG00000157500	NA	0.0370876	NA
Sniffles2.INS.CF0M2	chr3	57361445	34	ENSG00000157500	NA	0.0337194	NA
Sniffles2.INS.CF1M2	chr3	57373258	41	ENSG00000157500	NA	0.0401988	NA
Sniffles2.DEL.CF6M2	chr3	57338593	-39	ENSG00000157500	NA	0.0401988	NA
Sniffles2.DEL.CEBM2	chr3	57202304	-40	ENSG00000157500	NA	0.0436788	NA
Sniffles2.INS.CE2M2	chr3	57146754	42	ENSG00000157500	NA	0.0370563	NA
Sniffles2.INS.CE1M2	chr3	57128432	41	ENSG00000157500	NA	0.261925	NA
Sniffles2.DEL.CF5M2	chr3	57327185	-48	ENSG00000157500	NA	0.0376717	NA
Sniffles2.INS.CEDM2	chr3	57305274	47	ENSG00000157500	NA	0.037699	NA
Sniffles2.DEL.5D0M2	chr3	24946384	-64514440	ENSG00000157500	NA	0.172449	NA
Sniffles2.INS.CE5M2	chr3	57181394	31	ENSG00000157500	NA	0.703091	NA
Sniffles2.INS.CE9M2	chr3	57262386	33	ENSG00000157500	NA	0.0297724	NA
Sniffles2.INS.CEEM2	chr3	57302568	34	ENSG00000157500	NA	0.0444021	NA
Sniffles2.INS.1B0AM16	chrX	107623595	31	ENSG00000157514	NA	0.0412063	NA
Sniffles2.DEL.1B10M16	chrX	107706982	-38	ENSG00000157514	NA	0.0351598	NA
Sniffles2.INS.1B13M16	chrX	107845526	34	ENSG00000157514	NA	0.331482	NA
Sniffles2.DEL.1B16M16	chrX	107875151	-60	ENSG00000157514	NA	0.323515	NA
Sniffles2.INS.1B0BM16	chrX	107658819	37	ENSG00000157514	NA	0.331482	NA
Sniffles2.DEL.1B0EM16	chrX	107655900	-34	ENSG00000157514	NA	0.0324591	NA
Sniffles2.DEL.A4BM14	chr21	38758158	-1045	ENSG00000157557	0.0547111	0.0450479	NA
Sniffles2.INS.A48M14	chr21	38725918	2189	ENSG00000157557	0.0297787	0.0258411	NA
Sniffles2.DEL.A49M14	chr21	38724569	-35	ENSG00000157557	0.0466662	0.321734	NA
Sniffles2.DEL.A4AM14	chr21	38743145	-41	ENSG00000157557	0.493633	0.0369835	NA
Sniffles2.DEL.A55M14	chr21	38914022	-78	ENSG00000157557	0.0462151	0.0214395	NA
Sniffles2.INS.A4DM14	chr21	38840334	33	ENSG00000157557	0.557802	0.0298313	NA
Sniffles2.DEL.B0DM14	chr21	41314791	-8010	ENSG00000157601	0.062785	0.0454659	NA
Sniffles2.INS.B1DM14	chr21	41518121	38	ENSG00000157601	0.0740478	0.0414612	NA
Sniffles2.DEL.B0EM14	chr21	41345311	-48	ENSG00000157601	0.521316	0.761461	NA
Sniffles2.INS.B1CM14	chr21	41511457	38	ENSG00000157601	0.047363	0.0342904	NA
Sniffles2.DEL.B25M14	chr21	41550473	-40	ENSG00000157601	0.062346	0.0327399	NA
Sniffles2.INS.B08M14	chr21	41341257	46	ENSG00000157601	0.0617267	0.0375707	NA
Sniffles2.INS.B1EM14	chr21	41531638	55	ENSG00000157601	0.577315	0.035414	NA
Sniffles2.DEL.251M6	chr7	1506603	-42	ENSG00000157778	NA	0.20109	NA
Sniffles2.DEL.256M6	chr7	1573928	-37	ENSG00000157778	NA	0.0340172	NA
Sniffles2.INS.23AM6	chr7	1493281	40	ENSG00000157778	NA	0.0302778	NA
Sniffles2.DEL.262M6	chr7	1624644	-3284	ENSG00000157778	NA	0.0473152	NA
Sniffles2.DEL.243M6	chr7	1492931	-40	ENSG00000157778	NA	0.0295754	NA
Sniffles2.INS.239M6	chr7	1489326	49	ENSG00000157778	NA	0.0303182	NA
Sniffles2.INS.25AM6	chr7	1619258	33	ENSG00000157778	NA	0.0303182	NA
Sniffles2.DEL.263M6	chr7	1631013	-37	ENSG00000157778	NA	0.04145	NA
Sniffles2.INS.25CM6	chr7	1630985	44	ENSG00000157778	NA	0.0395298	NA
Sniffles2.DEL.254M6	chr7	1549349	-38	ENSG00000157778	NA	0.0313545	NA
Sniffles2.DEL.25FM6	chr7	1608260	-44	ENSG00000157778	NA	0.0399473	NA
Sniffles2.DEL.261M6	chr7	1618823	-55	ENSG00000157778	NA	0.0344542	NA
Sniffles2.INS.25BM6	chr7	1623265	31	ENSG00000157778	NA	0.0336808	NA
Sniffles2.DEL.242M6	chr7	1484809	-39	ENSG00000157778	NA	0.0296105	NA
Sniffles2.INS.237M6	chr7	1478120	43	ENSG00000157778	NA	0.250387	NA
Sniffles2.INS.25DM6	chr7	1643219	34	ENSG00000157778	NA	0.033455	NA
Sniffles2.INS.94BM1	chr2	26816377	31	ENSG00000157851	NA	0.0356242	NA
Sniffles2.INS.956M1	chr2	26973800	37	ENSG00000157851	NA	0.0362762	NA
Sniffles2.INS.94EM1	chr2	26856944	70	ENSG00000157851	NA	0.0326545	NA
Sniffles2.DUP.953M1	chr2	26811478	35792	ENSG00000157851	NA	0.0760393	NA
Sniffles2.INS.95AM1	chr2	27006615	46	ENSG00000157851	NA	0.0429634	NA
Sniffles2.INV.745M1	chr2	17018438	138653131	ENSG00000157851	NA	0.0309285	NA
Sniffles2.DEL.94FM1	chr2	26815636	-32	ENSG00000157851	NA	0.0461565	NA
Sniffles2.DEL.951M1	chr2	26842585	-31	ENSG00000157851	NA	0.0411598	NA
Sniffles2.DEL.952M1	chr2	26888203	-40	ENSG00000157851	NA	0.0322569	NA
Sniffles2.INS.957M1	chr2	26995830	33	ENSG00000157851	NA	0.0375614	NA
Sniffles2.INS.B21M0	chr1	26077202	31	ENSG00000158006	NA	0.0420416	NA
Sniffles2.DEL.B1DM0	chr1	25954241	-32	ENSG00000158006	NA	0.0420416	NA
Sniffles2.DEL.B23M0	chr1	26017380	-46	ENSG00000158006	NA	0.768153	NA
Sniffles2.INS.B1CM0	chr1	25938597	33	ENSG00000158006	NA	0.0374292	NA
Sniffles2.INV.24DM0	chr1	2435997	49470862	ENSG00000158006	NA	0.170582	NA
Sniffles2.INV.89CM0	chr1	16954363	131058967	ENSG00000158006	NA	0.170582	NA
Sniffles2.DEL.240M0	chr1	2436604	-229363220	ENSG00000158006	NA	0.0251412	NA
Sniffles2.INS.B19M0	chr1	25878490	38	ENSG00000158006	NA	0.0400303	NA
Sniffles2.INS.B1BM0	chr1	25902221	52	ENSG00000158006	NA	0.0337922	NA
Sniffles2.INV.A55M1	chr2	31501922	945	ENSG00000158125	NA	0.0417736	NA
Sniffles2.INV.A52M1	chr2	31494159	13117	ENSG00000158125	NA	0.0417736	NA
Sniffles2.INS.A3FM1	chr2	31246915	1570	ENSG00000158125	NA	0.0315303	NA
Sniffles2.INV.745M1	chr2	17018438	138653131	ENSG00000158125	NA	0.0105764	NA
Sniffles2.DEL.A47M1	chr2	31302342	-40	ENSG00000158125	NA	0.0380105	NA
Sniffles2.DEL.A48M1	chr2	31318888	-43	ENSG00000158125	NA	0.0259409	NA
Sniffles2.INS.A46M1	chr2	31378115	34	ENSG00000158125	NA	0.0281633	NA
Sniffles2.DEL.A49M1	chr2	31343451	-38	ENSG00000158125	NA	0.0327134	NA
Sniffles2.DEL.A4AM1	chr2	31360778	-41	ENSG00000158125	NA	0.033784	NA
Sniffles2.DEL.A4FM1	chr2	31451736	-34	ENSG00000158125	NA	0.032228	NA
Sniffles2.DEL.A50M1	chr2	31463811	-35	ENSG00000158125	NA	0.0425818	NA
Sniffles2.INS.A3EM1	chr2	31245555	34	ENSG00000158125	NA	0.254535	NA
Sniffles2.INS.A4DM1	chr2	31470878	31	ENSG00000158125	NA	0.0339882	NA
Sniffles2.INV.1DCEM2	chr3	131210999	7671697	ENSG00000158186	NA	0.0201519	NA
Sniffles2.INS.1F61M2	chr3	138384139	41	ENSG00000158186	NA	0.0409728	NA
Sniffles2.INV.118DM2	chr3	77763676	91788489	ENSG00000158186	NA	0.0223347	NA
Sniffles2.DEL.1707M2	chr3	98839055	-78433322	ENSG00000158186	NA	0.0238151	NA
Sniffles2.DEL.1F66M2	chr3	138481864	-46	ENSG00000158186	NA	0.0366467	NA
Sniffles2.DEL.1F62M2	chr3	138327036	-35	ENSG00000158186	NA	0.0419974	NA
Sniffles2.INS.1F64M2	chr3	138478286	51	ENSG00000158186	NA	0.0430467	NA
Sniffles2.INS.1F60M2	chr3	138379358	45	ENSG00000158186	NA	0.028334	NA
Sniffles2.INS.1F5CM2	chr3	138280654	42	ENSG00000158186	NA	0.0353167	NA
Sniffles2.INS.1F65M2	chr3	138481379	44	ENSG00000158186	NA	0.0393173	NA
Sniffles2.INS.1F63M2	chr3	138452588	50	ENSG00000158186	NA	0.0383427	NA
Sniffles2.DEL.1F69M2	chr3	138509851	-42	ENSG00000158234	NA	0.0419094	NA
Sniffles2.INS.1F6EM2	chr3	138693967	48	ENSG00000158234	NA	0.0338678	NA
Sniffles2.INV.1DCEM2	chr3	131210999	7671697	ENSG00000158234	NA	0.0314712	NA
Sniffles2.DEL.1F6AM2	chr3	138554789	-38	ENSG00000158234	NA	0.0425258	NA
Sniffles2.DEL.1F70M2	chr3	138623757	-9969	ENSG00000158234	NA	0.09539	NA
Sniffles2.INS.1F6FM2	chr3	138689664	42	ENSG00000158234	NA	0.0388235	NA
Sniffles2.INV.118DM2	chr3	77763676	91788489	ENSG00000158234	NA	0.0348364	NA
Sniffles2.DEL.1707M2	chr3	98839055	-78433322	ENSG00000158234	NA	0.0371139	NA
Sniffles2.INS.1F6DM2	chr3	138685421	33	ENSG00000158234	NA	0.0326161	NA
Sniffles2.DEL.1645M6	chr7	69790279	-45	ENSG00000158321	0.04438	NA	NA
Sniffles2.DEL.1655M6	chr7	70107733	-40	ENSG00000158321	0.0369779	NA	NA
Sniffles2.INS.1679M6	chr7	70806320	35	ENSG00000158321	0.0810484	NA	NA
Sniffles2.DEL.1665M6	chr7	70438061	-3006	ENSG00000158321	0.0545154	NA	NA
Sniffles2.DEL.1653M6	chr7	70068159	-45	ENSG00000158321	0.0379274	NA	NA
Sniffles2.INS.164FM6	chr7	70053545	33	ENSG00000158321	0.0353719	NA	NA
Sniffles2.INS.164CM6	chr7	70011334	31	ENSG00000158321	0.0353719	NA	NA
Sniffles2.INS.163EM6	chr7	69504240	43	ENSG00000158321	0.587801	NA	NA
Sniffles2.DEL.1667M6	chr7	70495435	-849	ENSG00000158321	0.0421349	NA	NA
Sniffles2.INS.1650M6	chr7	70092815	56	ENSG00000158321	0.0716739	NA	NA
Sniffles2.DEL.1675M6	chr7	70712194	-32	ENSG00000158321	0.487034	NA	NA
Sniffles2.INS.164EM6	chr7	70043384	38	ENSG00000158321	0.0496768	NA	NA
Sniffles2.DEL.1658M6	chr7	70162446	-32	ENSG00000158321	0.0272738	NA	NA
Sniffles2.DEL.165DM6	chr7	70362638	-43	ENSG00000158321	0.0308491	NA	NA
Sniffles2.DEL.165EM6	chr7	70377358	-38	ENSG00000158321	0.0315461	NA	NA
Sniffles2.DEL.166DM6	chr7	70502863	-1598	ENSG00000158321	0.0448844	NA	NA
Sniffles2.DEL.1681M6	chr7	70834157	-37	ENSG00000158321	0.634161	NA	NA
Sniffles2.DUP.1684M6	chr7	70855001	45094	ENSG00000158321	0.02951	NA	NA
Sniffles2.INS.1643M6	chr7	69598290	33	ENSG00000158321	0.0593123	NA	NA
Sniffles2.INS.1649M6	chr7	69917593	50	ENSG00000158321	0.468054	NA	NA
Sniffles2.INS.165AM6	chr7	70249915	48	ENSG00000158321	0.0362036	NA	NA
Sniffles2.INS.1674M6	chr7	70750476	40	ENSG00000158321	0.0428155	NA	NA
Sniffles2.INS.353BM1	chr2	218409045	39	ENSG00000158428	NA	0.038158	NA
Sniffles2.INS.353CM1	chr2	218407112	4499	ENSG00000158428	NA	0.0229604	NA
Sniffles2.DEL.3541M1	chr2	218424978	-950	ENSG00000158428	NA	0.0352347	NA
Sniffles2.INS.3534M1	chr2	218307241	46	ENSG00000158428	NA	0.0360152	NA
Sniffles2.DEL.3542M1	chr2	218431904	-35	ENSG00000158428	NA	0.0428549	NA
Sniffles2.DEL.3539M1	chr2	218348968	-39	ENSG00000158428	NA	0.771609	NA
Sniffles2.DEL.353FM1	chr2	218409194	-39	ENSG00000158428	NA	0.0349875	NA
Sniffles2.INS.353DM1	chr2	218416192	31	ENSG00000158428	NA	0.0391922	NA
Sniffles2.INS.23A4M4	chr5	139923978	47	ENSG00000158458	NA	0.0353526	NA
Sniffles2.INV.DC6M4	chr5	43086249	102513892	ENSG00000158458	NA	0.0266568	NA
Sniffles2.INV.DC7M4	chr5	43089182	102510978	ENSG00000158458	NA	0.22131	NA
Sniffles2.DEL.284AM0	chr1	158315075	-13596	ENSG00000158477	NA	0.0392731	NA
Sniffles2.DEL.2845M0	chr1	158235227	-4951	ENSG00000158477	NA	0.0452146	NA
Sniffles2.DEL.240M0	chr1	2436604	-229363220	ENSG00000158477	NA	0.0539133	NA
Sniffles2.DEL.2842M0	chr1	158166937	-32	ENSG00000158477	NA	0.041387	NA
Sniffles2.DEL.2847M0	chr1	158295946	-40	ENSG00000158477	NA	0.0327733	NA
Sniffles2.INS.2844M0	chr1	158264961	122	ENSG00000158477	NA	0.0363791	NA
Sniffles2.INS.2848M0	chr1	158349354	50	ENSG00000158477	NA	0.0371297	NA
Sniffles2.INS.2459M6	chr7	130224031	52	ENSG00000158516	NA	0.0380178	NA
Sniffles2.DEL.245DM6	chr7	130284719	-945	ENSG00000158516	NA	0.0485593	NA
Sniffles2.INS.245FM6	chr7	130315029	39	ENSG00000158516	NA	0.0388959	NA
Sniffles2.INS.245BM6	chr7	130288160	57	ENSG00000158516	NA	0.238262	NA
Sniffles2.DEL.245CM6	chr7	130200015	-48	ENSG00000158516	NA	0.0427236	NA
Sniffles2.DUP.10FFM16	chrX	52857692	2794835	ENSG00000158526	NA	0.0394546	NA
Sniffles2.INS.1157M16	chrX	54410941	32	ENSG00000158526	NA	0.274526	NA
Sniffles2.DEL.115FM16	chrX	54536401	-37	ENSG00000158526	NA	0.0306171	NA
Sniffles2.DEL.94AM16	chrX	11713317	-83873878	ENSG00000158526	NA	0.0414954	NA
Sniffles2.INS.1154M16	chrX	54347710	34	ENSG00000158526	NA	0.0291982	NA
Sniffles2.INS.1156M16	chrX	54401395	43	ENSG00000158526	NA	0.0390854	NA
Sniffles2.INS.95FM0	chr1	19650789	37	ENSG00000158748	NA	0.0276591	NA
Sniffles2.INV.89CM0	chr1	16954363	131058967	ENSG00000158748	NA	0.0287994	NA
Sniffles2.INV.24DM0	chr1	2435997	49470862	ENSG00000158748	NA	0.238083	NA
Sniffles2.DEL.962M0	chr1	19659596	-38	ENSG00000158748	NA	0.0423114	NA
Sniffles2.DEL.240M0	chr1	2436604	-229363220	ENSG00000158748	NA	0.0371657	NA
Sniffles2.DEL.28DAM0	chr1	161033680	-32	ENSG00000158773	NA	0.0400245	NA
Sniffles2.DEL.240M0	chr1	2436604	-229363220	ENSG00000158773	NA	0.0126105	NA
Sniffles2.INS.28D3M0	chr1	161035894	430	ENSG00000158773	NA	0.0428196	NA
Sniffles2.INS.28D2M0	chr1	160998070	34	ENSG00000158773	NA	0.0337365	NA
Sniffles2.DUP.28E4M0	chr1	161099301	30741	ENSG00000158773	NA	0.0482962	NA
Sniffles2.DEL.28E2M0	chr1	161112485	-8592	ENSG00000158773	NA	0.0482962	NA
Sniffles2.INS.28C9M0	chr1	160957214	39	ENSG00000158773	NA	0.0382509	NA
Sniffles2.DEL.28E1M0	chr1	161097715	-37	ENSG00000158773	NA	0.0330738	NA
Sniffles2.DEL.28D6M0	chr1	161007046	-42	ENSG00000158773	NA	0.0333903	NA
Sniffles2.DEL.28D7M0	chr1	161016583	-37	ENSG00000158773	NA	0.0332872	NA
Sniffles2.DEL.28CEM0	chr1	160965489	-4633	ENSG00000158773	NA	0.0346221	NA
Sniffles2.DEL.28D1M0	chr1	160990249	-44	ENSG00000158773	NA	0.196498	NA
Sniffles2.DEL.28DBM0	chr1	161039278	-33	ENSG00000158773	NA	0.0562308	NA
Sniffles2.DEL.28DDM0	chr1	161053470	-32	ENSG00000158773	NA	0.0398792	NA
Sniffles2.INS.28D4M0	chr1	161055907	36	ENSG00000158773	NA	0.0308671	NA
Sniffles2.DEL.1C21MF	chr16	89701537	-39	ENSG00000158805	NA	0.0435939	NA
Sniffles2.INS.1C00MF	chr16	89642962	93	ENSG00000158805	NA	0.0347095	NA
Sniffles2.DEL.1C0EMF	chr16	89633356	-57	ENSG00000158805	NA	0.042128	NA
Sniffles2.DEL.1C17MF	chr16	89669923	-53	ENSG00000158805	NA	0.042128	NA
Sniffles2.DEL.1C3CMF	chr16	89819544	-43	ENSG00000158805	NA	0.0346662	NA
Sniffles2.DEL.1C23MF	chr16	89727201	-44	ENSG00000158805	NA	0.0331711	NA
Sniffles2.DEL.1C19MF	chr16	89681871	-2782	ENSG00000158805	NA	0.0581158	NA
Sniffles2.INS.1C06MF	chr16	89656585	2746	ENSG00000158805	NA	0.0581158	NA
Sniffles2.INS.1C1EMF	chr16	89718004	36	ENSG00000158805	NA	0.0544512	NA
Sniffles2.DEL.1C0DMF	chr16	89630687	-46	ENSG00000158805	NA	0.0394511	NA
Sniffles2.INS.1C1FMF	chr16	89729074	43	ENSG00000158805	NA	0.263638	NA
Sniffles2.INS.1C20MF	chr16	89745699	37	ENSG00000158805	NA	0.0294036	NA
Sniffles2.INS.1C07MF	chr16	89664937	38	ENSG00000158805	NA	0.0349356	NA
Sniffles2.DEL.1C15MF	chr16	89657152	-51	ENSG00000158805	NA	0.0544512	NA
Sniffles2.INS.1C04MF	chr16	89647542	3927	ENSG00000158805	NA	0.0273747	NA
Sniffles2.DEL.1C16MF	chr16	89662693	-43	ENSG00000158805	NA	0.0421069	NA
Sniffles2.DEL.1C2AMF	chr16	89777129	-41	ENSG00000158805	NA	0.0320081	NA
Sniffles2.DEL.1C14MF	chr16	89655407	-40	ENSG00000158805	NA	0.0419024	NA
Sniffles2.DEL.1C1CMF	chr16	89692175	-40	ENSG00000158805	NA	0.0374841	NA
Sniffles2.DEL.1C27MF	chr16	89765251	-46	ENSG00000158805	NA	0.0236982	NA
Sniffles2.DEL.1C28MF	chr16	89763444	-40	ENSG00000158805	NA	0.0318885	NA
Sniffles2.DEL.1C2BMF	chr16	89781458	-837	ENSG00000158805	NA	0.0299916	NA
Sniffles2.DEL.1C3BMF	chr16	89799878	-1349	ENSG00000158805	NA	0.0338671	NA
Sniffles2.DEL.1C3DMF	chr16	89828364	-47	ENSG00000158805	NA	0.0194881	NA
Sniffles2.DEL.28E1M0	chr1	161097715	-37	ENSG00000158859	NA	NA	0.518005
Sniffles2.DEL.240M0	chr1	2436604	-229363220	ENSG00000158859	NA	NA	0.842388
Sniffles2.INS.28E0M0	chr1	161186549	2397	ENSG00000158859	NA	NA	0.132278
Sniffles2.DEL.28E8M0	chr1	161223058	-33	ENSG00000158859	NA	NA	0.0444599
Sniffles2.DEL.28E3M0	chr1	161183468	-32	ENSG00000158859	NA	NA	0.0399807
Sniffles2.INS.2626M0	chr1	149851712	36	ENSG00000159164	NA	NA	0.0413011
Sniffles2.DEL.262BM0	chr1	149869529	-1843	ENSG00000159164	NA	NA	0.045478
Sniffles2.DEL.262DM0	chr1	149919992	-136	ENSG00000159164	NA	NA	0.517865
Sniffles2.INS.2630M0	chr1	150014006	34	ENSG00000159164	NA	NA	0.0371825
Sniffles2.DEL.2629M0	chr1	149853202	-42	ENSG00000159164	NA	NA	0.594682
Sniffles2.INS.262FM0	chr1	150000005	3445	ENSG00000159164	NA	NA	0.0535306
Sniffles2.DEL.240M0	chr1	2436604	-229363220	ENSG00000159164	NA	NA	0.105538
Sniffles2.DEL.2627M0	chr1	149842084	-34	ENSG00000159164	NA	NA	0.569071
Sniffles2.INS.2625M0	chr1	149842102	34	ENSG00000159164	NA	NA	0.040234
Sniffles2.DEL.998M14	chr21	36004822	-45	ENSG00000159228	NA	0.766389	0.032316
Sniffles2.DEL.994M14	chr21	35979878	-40	ENSG00000159228	NA	NA	0.0365933
Sniffles2.DEL.99CM14	chr21	36063928	-38	ENSG00000159228	NA	0.779239	0.576868
Sniffles2.DEL.9A1M14	chr21	36111754	-53	ENSG00000159228	NA	0.0338605	0.0415174
Sniffles2.INS.996M14	chr21	36004925	40	ENSG00000159228	NA	0.690216	0.0245384
Sniffles2.INS.9A0M14	chr21	36105629	42	ENSG00000159228	NA	0.203138	0.0386211
Sniffles2.DEL.9A3M14	chr21	36136554	-2860	ENSG00000159228	NA	0.0222014	NA
Sniffles2.DEL.995M14	chr21	35993243	-50	ENSG00000159228	NA	0.0423403	NA
Sniffles2.DEL.99BM14	chr21	36058234	-39	ENSG00000159228	NA	0.0382182	NA
Sniffles2.DEL.9A2M14	chr21	36130332	-43	ENSG00000159228	NA	0.0224588	NA
Sniffles2.DEL.99CM14	chr21	36063928	-38	ENSG00000159231	NA	0.0409462	0.41654
Sniffles2.DEL.9A1M14	chr21	36111754	-53	ENSG00000159231	NA	0.039315	0.0331256
Sniffles2.INS.9A0M14	chr21	36105629	42	ENSG00000159231	NA	0.0304556	0.0412755
Sniffles2.DEL.99BM14	chr21	36058234	-39	ENSG00000159231	NA	0.743628	NA
Sniffles2.DEL.9A3M14	chr21	36136554	-2860	ENSG00000159231	NA	0.933313	NA
Sniffles2.INS.9A6M14	chr21	36244020	34	ENSG00000159231	NA	0.723264	NA
Sniffles2.DEL.9AAM14	chr21	36227296	-1386	ENSG00000159231	NA	0.0277595	NA
Sniffles2.DEL.9A2M14	chr21	36130332	-43	ENSG00000159231	NA	0.0408159	NA
Sniffles2.INS.9A5M14	chr21	36201346	36	ENSG00000159231	NA	0.263847	NA
Sniffles2.INS.629ME	chr15	34671334	39	ENSG00000159248	NA	0.0391807	NA
Sniffles2.INS.631ME	chr15	34702005	54	ENSG00000159248	NA	0.0366444	NA
Sniffles2.DEL.636ME	chr15	34843958	-39	ENSG00000159248	NA	0.0441934	NA
Sniffles2.DEL.62DME	chr15	34637569	-53318	ENSG00000159248	NA	0.028587	NA
Sniffles2.DEL.632ME	chr15	34716816	-335	ENSG00000159248	NA	0.0368312	NA
Sniffles2.DEL.633ME	chr15	34727276	-36	ENSG00000159248	NA	0.0335626	NA
Sniffles2.DEL.635ME	chr15	34791308	-34	ENSG00000159248	NA	0.302396	NA
Sniffles2.INS.62BME	chr15	34690437	31	ENSG00000159248	NA	0.0330041	NA
Sniffles2.DEL.2687M0	chr1	151302985	-40	ENSG00000159377	NA	0.0403854	NA
Sniffles2.DEL.268EM0	chr1	151497678	-34	ENSG00000159377	NA	0.0367362	NA
Sniffles2.DEL.240M0	chr1	2436604	-229363220	ENSG00000159377	NA	0.0140306	NA
Sniffles2.DEL.2688M0	chr1	151349518	-32	ENSG00000159377	NA	0.332985	NA
Sniffles2.INS.268AM0	chr1	151416211	32	ENSG00000159377	NA	0.0330686	NA
Sniffles2.DEL.13FFM1	chr2	74863896	-45	ENSG00000159399	NA	NA	0.760969
Sniffles2.DEL.13F7M1	chr2	74745358	-39	ENSG00000159399	NA	NA	0.0305645
Sniffles2.INS.13FBM1	chr2	74885870	35	ENSG00000159399	NA	NA	0.0305516
Sniffles2.INS.13F3M1	chr2	74737207	40	ENSG00000159399	NA	NA	0.0381005
Sniffles2.DEL.1404M1	chr2	74956935	-34	ENSG00000159399	NA	NA	0.0358005
Sniffles2.INS.13F5M1	chr2	74786579	41	ENSG00000159399	NA	NA	0.0355808
Sniffles2.INS.26A6M0	chr1	151871919	47	ENSG00000159445	NA	0.051332	NA
Sniffles2.DEL.26AAM0	chr1	151906578	-39	ENSG00000159445	NA	0.720286	NA
Sniffles2.DEL.26ABM0	chr1	151993577	-39	ENSG00000159445	NA	0.041802	NA
Sniffles2.DEL.240M0	chr1	2436604	-229363220	ENSG00000159445	NA	0.00740419	NA
Sniffles2.INS.271EM0	chr1	153243537	1695	ENSG00000159527	NA	NA	0.0351887
Sniffles2.DEL.240M0	chr1	2436604	-229363220	ENSG00000159527	NA	NA	0.890957
Sniffles2.INS.2726M0	chr1	153297551	33	ENSG00000159527	NA	NA	0.580181
Sniffles2.DEL.1145MF	chr16	57568261	-37	ENSG00000159618	NA	0.0346104	NA
Sniffles2.DEL.1140MF	chr16	57486764	-40	ENSG00000159618	NA	0.0326249	NA
Sniffles2.DEL.114EMF	chr16	57680003	-49	ENSG00000159618	NA	0.0308209	NA
Sniffles2.DEL.114CMF	chr16	57641465	-39	ENSG00000159618	NA	0.0343806	NA
Sniffles2.INS.1141MF	chr16	57520589	35	ENSG00000159618	NA	0.036959	NA
Sniffles2.INS.1143MF	chr16	57568770	41	ENSG00000159618	NA	0.0294325	NA
Sniffles2.INS.1142MF	chr16	57533685	45	ENSG00000159618	NA	0.0348767	NA
Sniffles2.DEL.1147MF	chr16	57582091	-44	ENSG00000159618	NA	0.03115	NA
Sniffles2.INS.113CMF	chr16	57475694	34	ENSG00000159618	NA	0.276111	NA
Sniffles2.INS.1149MF	chr16	57628954	40	ENSG00000159618	NA	0.0322404	NA
Sniffles2.INS.155M3	chr4	1333832	765	ENSG00000159692	NA	0.0404826	NA
Sniffles2.INS.134M3	chr4	1237905	52	ENSG00000159692	NA	0.0404826	NA
Sniffles2.DEL.12AM3	chr4	1154281	-46	ENSG00000159692	NA	0.231372	NA
Sniffles2.DEL.165M3	chr4	1327315	-39	ENSG00000159692	NA	0.0426421	NA
Sniffles2.INS.120M3	chr4	1189639	32	ENSG00000159692	NA	0.0426421	NA
Sniffles2.DEL.140M3	chr4	1236892	-53	ENSG00000159692	NA	0.0606389	NA
Sniffles2.INS.119M3	chr4	1145449	1396	ENSG00000159692	NA	0.029974	NA
Sniffles2.DEL.129M3	chr4	1150851	-38	ENSG00000159692	NA	0.0335638	NA
Sniffles2.DEL.142M3	chr4	1243326	-35	ENSG00000159692	NA	0.0350078	NA
Sniffles2.INS.152M3	chr4	1324897	39	ENSG00000159692	NA	0.0354036	NA
Sniffles2.INS.156M3	chr4	1338657	55	ENSG00000159692	NA	0.0385037	NA
Sniffles2.DEL.125M3	chr4	1144616	-45	ENSG00000159692	NA	0.0301633	NA
Sniffles2.DEL.12FM3	chr4	1193707	-46	ENSG00000159692	NA	0.212698	NA
Sniffles2.INS.157M3	chr4	1336053	37	ENSG00000159692	NA	0.0309993	NA
Sniffles2.DEL.124M3	chr4	1144693	-1051	ENSG00000159692	NA	0.0267086	NA
Sniffles2.DEL.12EM3	chr4	1185649	-52	ENSG00000159692	NA	0.0381269	NA
Sniffles2.DEL.15FM3	chr4	1298692	-38	ENSG00000159692	NA	0.0342599	NA
Sniffles2.DEL.160M3	chr4	1303872	-40	ENSG00000159692	NA	0.0460192	NA
Sniffles2.INS.136M3	chr4	1273965	48	ENSG00000159692	NA	0.0460192	NA
Sniffles2.DEL.161M3	chr4	1317201	-36	ENSG00000159692	NA	0.0384687	NA
Sniffles2.DEL.167M3	chr4	1335806	-43	ENSG00000159692	NA	0.0374896	NA
Sniffles2.INS.11EM3	chr4	1178206	41	ENSG00000159692	NA	0.029372	NA
Sniffles2.INS.14FM3	chr4	1317119	1925	ENSG00000159692	NA	0.67606	NA
Sniffles2.DEL.278M3	chr4	3238168	-43	ENSG00000159788	0.0528831	NA	NA
Sniffles2.DEL.279M3	chr4	3277854	-32	ENSG00000159788	0.0528831	NA	NA
Sniffles2.INS.280M3	chr4	3314309	32	ENSG00000159788	0.0520086	NA	NA
Sniffles2.INS.284M3	chr4	3341584	1535	ENSG00000159788	0.0370405	NA	NA
Sniffles2.DEL.28FM3	chr4	3391707	-47	ENSG00000159788	0.524061	NA	NA
Sniffles2.INS.27FM3	chr4	3309868	715	ENSG00000159788	0.524061	NA	NA
Sniffles2.INS.27CM3	chr4	3301116	38	ENSG00000159788	0.04422	NA	NA
Sniffles2.DEL.29AM3	chr4	3411623	-37	ENSG00000159788	0.043462	NA	NA
Sniffles2.DUP.2A7M3	chr4	3466188	6623	ENSG00000159788	0.0590712	NA	NA
Sniffles2.DEL.29FM3	chr4	3444166	-4178	ENSG00000159788	0.0975897	NA	NA
Sniffles2.DEL.28AM3	chr4	3350906	-12833	ENSG00000159788	0.524061	NA	NA
Sniffles2.DEL.288M3	chr4	3323363	-9814	ENSG00000159788	0.808872	NA	NA
Sniffles2.INS.274M3	chr4	3227565	35	ENSG00000159788	0.808872	NA	NA
Sniffles2.INS.2A8M3	chr4	3506081	36	ENSG00000159788	0.0459219	NA	NA
Sniffles2.DEL.2A1M3	chr4	3468717	-44	ENSG00000159788	0.0571736	NA	NA
Sniffles2.DEL.29CM3	chr4	3426143	-50	ENSG00000159788	0.0488766	NA	NA
Sniffles2.INS.2AAM3	chr4	3511856	50	ENSG00000159788	0.041311	NA	NA
Sniffles2.DEL.2A5M3	chr4	3489924	-888	ENSG00000159788	0.459957	NA	NA
Sniffles2.INS.275M3	chr4	3261150	45	ENSG00000159788	0.0618117	NA	NA
Sniffles2.INS.282M3	chr4	3329997	65	ENSG00000159788	0.0389964	NA	NA
Sniffles2.INS.298M3	chr4	3486173	42	ENSG00000159788	0.0409372	NA	NA
Sniffles2.DEL.278M10	chr17	1167083	-38	ENSG00000159842	NA	0.269207	NA
Sniffles2.INS.22CM10	chr17	1063047	7359	ENSG00000159842	NA	0.0433443	NA
Sniffles2.DEL.250M10	chr17	1095928	-38	ENSG00000159842	NA	0.0433443	NA
Sniffles2.INS.22DM10	chr17	1063169	5160	ENSG00000159842	NA	0.0394962	NA
Sniffles2.DEL.291M10	chr17	1199037	-51	ENSG00000159842	NA	0.0666801	NA
Sniffles2.DEL.234M10	chr17	1008023	-41	ENSG00000159842	NA	0.0666801	NA
Sniffles2.DEL.20DM10	chr17	993536	-59	ENSG00000159842	NA	0.117099	NA
Sniffles2.DEL.27CM10	chr17	1195511	-59	ENSG00000159842	NA	0.0666801	NA
Sniffles2.DEL.27DM10	chr17	1196842	-2752	ENSG00000159842	NA	0.0666801	NA
Sniffles2.INS.1F4M10	chr17	952474	1091	ENSG00000159842	NA	0.0278473	NA
Sniffles2.INS.228M10	chr17	1063175	1578	ENSG00000159842	NA	0.107506	NA
Sniffles2.DEL.24BM10	chr17	1064053	-1499	ENSG00000159842	NA	0.0438595	NA
Sniffles2.DEL.2C6M10	chr17	1323899	-35	ENSG00000159842	NA	0.756533	NA
Sniffles2.DEL.29DM10	chr17	1282136	-40	ENSG00000159842	NA	0.767766	NA
Sniffles2.DEL.235M10	chr17	1013425	-40	ENSG00000159842	NA	0.767766	NA
Sniffles2.DEL.26CM10	chr17	1121624	-58	ENSG00000159842	NA	0.767766	NA
Sniffles2.DEL.248M10	chr17	1063073	-551	ENSG00000159842	NA	0.805636	NA
Sniffles2.DEL.24DM10	chr17	1069917	-46	ENSG00000159842	NA	0.133108	NA
Sniffles2.INS.1E3M10	chr17	940886	3571	ENSG00000159842	NA	0.0295871	NA
Sniffles2.INS.282M10	chr17	1219067	1024	ENSG00000159842	NA	0.023949	NA
Sniffles2.INS.2A4M10	chr17	1302539	42	ENSG00000159842	NA	0.035173	NA
Sniffles2.INS.260M10	chr17	1159241	3850	ENSG00000159842	NA	0.0254004	NA
Sniffles2.INS.261M10	chr17	1159222	3142	ENSG00000159842	NA	0.0342954	NA
Sniffles2.DEL.29EM10	chr17	1282419	-1971	ENSG00000159842	NA	0.0342954	NA
Sniffles2.INS.227M10	chr17	1062181	10442	ENSG00000159842	NA	0.209929	NA
Sniffles2.INS.284M10	chr17	1222075	32	ENSG00000159842	NA	0.0317525	NA
Sniffles2.DEL.23CM10	chr17	1042239	-41	ENSG00000159842	NA	0.0384719	NA
Sniffles2.INS.230M10	chr17	1078106	40	ENSG00000159842	NA	0.0473937	NA
Sniffles2.INS.1EFM10	chr17	952177	6770	ENSG00000159842	NA	0.756533	NA
Sniffles2.INS.226M10	chr17	1062181	18652	ENSG00000159842	NA	0.0277615	NA
Sniffles2.DEL.277M10	chr17	1164142	-97	ENSG00000159842	NA	0.260904	NA
Sniffles2.DEL.23FM10	chr17	1050901	-39	ENSG00000159842	NA	0.0304926	NA
Sniffles2.INS.217M10	chr17	1036998	39	ENSG00000159842	NA	0.0304926	NA
Sniffles2.INS.256M10	chr17	1117836	1399	ENSG00000159842	NA	0.0304926	NA
Sniffles2.DEL.26DM10	chr17	1127204	-41	ENSG00000159842	NA	0.0304926	NA
Sniffles2.INS.1F9M10	chr17	994119	56	ENSG00000159842	NA	0.0325838	NA
Sniffles2.INS.1F0M10	chr17	951175	37	ENSG00000159842	NA	0.0325838	NA
Sniffles2.DEL.2C1M10	chr17	1309495	-1766	ENSG00000159842	NA	0.0369333	NA
Sniffles2.INS.1F2M10	chr17	952176	4312	ENSG00000159842	NA	0.0388978	NA
Sniffles2.INS.22AM10	chr17	1063175	124	ENSG00000159842	NA	0.703198	NA
Sniffles2.INS.21CM10	chr17	1052451	1832	ENSG00000159842	NA	0.703198	NA
Sniffles2.INS.211M10	chr17	1022121	33	ENSG00000159842	NA	0.0601477	NA
Sniffles2.DEL.266M10	chr17	1102151	-39	ENSG00000159842	NA	0.0289775	NA
Sniffles2.DEL.276M10	chr17	1162705	-47	ENSG00000159842	NA	0.0393562	NA
Sniffles2.INS.219M10	chr17	1048693	51	ENSG00000159842	NA	0.0476543	NA
Sniffles2.INS.28AM10	chr17	1250064	761	ENSG00000159842	NA	0.0349631	NA
Sniffles2.INS.1E9M10	chr17	948840	5460	ENSG00000159842	NA	0.0309836	NA
Sniffles2.INS.1EAM10	chr17	948840	3912	ENSG00000159842	NA	0.0280371	NA
Sniffles2.INS.1DFM10	chr17	932141	40	ENSG00000159842	NA	0.260904	NA
Sniffles2.DEL.29CM10	chr17	1278234	-3800	ENSG00000159842	NA	0.0476543	NA
Sniffles2.DEL.2BBM10	chr17	1307196	-2265	ENSG00000159842	NA	0.133108	NA
Sniffles2.INS.1F5M10	chr17	957632	35	ENSG00000159842	NA	0.0358686	NA
Sniffles2.DEL.293M10	chr17	1211050	-38	ENSG00000159842	NA	0.0339708	NA
Sniffles2.DEL.24AM10	chr17	1063724	-637	ENSG00000159842	NA	0.0378671	NA
Sniffles2.DEL.200M10	chr17	934871	-44	ENSG00000159842	NA	0.805636	NA
Sniffles2.INS.28BM10	chr17	1250109	1965	ENSG00000159842	NA	0.036005	NA
Sniffles2.DEL.272M10	chr17	1151883	-48	ENSG00000159842	NA	0.0290736	NA
Sniffles2.INS.1E1M10	chr17	940918	2175	ENSG00000159842	NA	0.0323583	NA
Sniffles2.INS.1ECM10	chr17	949420	1123	ENSG00000159842	NA	0.0315622	NA
Sniffles2.DEL.295M10	chr17	1229717	-42	ENSG00000159842	NA	0.909024	NA
Sniffles2.INS.25DM10	chr17	1153394	771	ENSG00000159842	NA	0.0408884	NA
Sniffles2.DEL.299M10	chr17	1253113	-8302	ENSG00000159842	NA	0.0408884	NA
Sniffles2.INS.281M10	chr17	1210625	42	ENSG00000159842	NA	0.0413106	NA
Sniffles2.DEL.243M10	chr17	1055748	-41	ENSG00000159842	NA	0.0755106	NA
Sniffles2.DEL.27BM10	chr17	1193887	-2998	ENSG00000159842	NA	0.756533	NA
Sniffles2.DEL.275M10	chr17	1160963	-40	ENSG00000159842	NA	0.0370532	NA
Sniffles2.INS.285M10	chr17	1229900	35	ENSG00000159842	NA	0.0410007	NA
Sniffles2.DEL.20BM10	chr17	991172	-1387	ENSG00000159842	NA	0.0312347	NA
Sniffles2.DEL.1FDM10	chr17	914165	-1385	ENSG00000159842	NA	0.0312347	NA
Sniffles2.DEL.26AM10	chr17	1117533	-1749	ENSG00000159842	NA	0.0356009	NA
Sniffles2.DEL.1FEM10	chr17	915758	-38	ENSG00000159842	NA	0.0328428	NA
Sniffles2.INS.210M10	chr17	1013711	36	ENSG00000159842	NA	0.031003	NA
Sniffles2.DUP.20EM10	chr17	952164	706	ENSG00000159842	NA	0.0245792	NA
Sniffles2.DEL.29AM10	chr17	1261253	-1181	ENSG00000159842	NA	0.805636	NA
Sniffles2.DEL.238M10	chr17	1027191	-44	ENSG00000159842	NA	0.0393562	NA
Sniffles2.DEL.203M10	chr17	940925	-1821	ENSG00000159842	NA	0.0295795	NA
Sniffles2.DEL.2BAM10	chr17	1306660	-1965	ENSG00000159842	NA	0.0444704	NA
Sniffles2.DEL.2C0M10	chr17	1308582	-1209	ENSG00000159842	NA	0.0372001	NA
Sniffles2.INS.1DDM10	chr17	914190	1106	ENSG00000159842	NA	0.0300057	NA
Sniffles2.INS.2B3M10	chr17	1311609	371	ENSG00000159842	NA	0.0337862	NA
Sniffles2.INS.127FM12	chr19	44111033	45	ENSG00000159885	0.048842	NA	NA
Sniffles2.INS.127BM12	chr19	44055457	40	ENSG00000159885	0.553133	NA	NA
Sniffles2.DEL.127DM12	chr19	44079517	-50	ENSG00000159885	0.049287	NA	NA
Sniffles2.DEL.69FM0	chr1	10513756	-5856	ENSG00000160049	NA	0.0511154	NA
Sniffles2.INS.694M0	chr1	10366909	44	ENSG00000160049	NA	0.0319638	NA
Sniffles2.INS.695M0	chr1	10372850	40	ENSG00000160049	NA	0.0326216	NA
Sniffles2.DEL.69AM0	chr1	10445531	-39	ENSG00000160049	NA	0.0327303	NA
Sniffles2.DEL.240M0	chr1	2436604	-229363220	ENSG00000160049	NA	0.0362878	NA
Sniffles2.DEL.69BM0	chr1	10483499	-2440	ENSG00000160049	NA	0.805714	NA
Sniffles2.INV.24DM0	chr1	2435997	49470862	ENSG00000160049	NA	0.0285262	NA
Sniffles2.INS.15DM0	chr1	1448382	46	ENSG00000160072	0.810488	NA	NA
Sniffles2.INS.15BM0	chr1	1445352	33	ENSG00000160072	0.562651	NA	NA
Sniffles2.DEL.167M0	chr1	1445207	-41	ENSG00000160072	0.810488	NA	NA
Sniffles2.INS.15CM0	chr1	1447350	959	ENSG00000160072	0.810488	NA	NA
Sniffles2.INV.171M0	chr1	1483455	151	ENSG00000160072	0.103218	NA	NA
Sniffles2.INS.175M0	chr1	1517066	43	ENSG00000160072	0.669407	NA	NA
Sniffles2.DEL.180M0	chr1	1508184	-2201	ENSG00000160072	0.669407	NA	NA
Sniffles2.DEL.188M0	chr1	1584298	-40	ENSG00000160072	0.627382	NA	NA
Sniffles2.INS.15FM0	chr1	1474315	34	ENSG00000160072	0.0928279	NA	NA
Sniffles2.DEL.170M0	chr1	1496904	-38	ENSG00000160072	0.0477055	NA	NA
Sniffles2.INS.172M0	chr1	1497742	41	ENSG00000160072	0.0504631	NA	NA
Sniffles2.INS.162M0	chr1	1494899	44	ENSG00000160072	0.0906237	NA	NA
Sniffles2.INS.159M0	chr1	1433029	35	ENSG00000160072	0.666682	NA	NA
Sniffles2.INS.173M0	chr1	1500834	43	ENSG00000160072	0.592972	NA	NA
Sniffles2.DEL.151M0	chr1	1385611	-43	ENSG00000160072	0.669407	NA	NA
Sniffles2.INS.161M0	chr1	1487450	37	ENSG00000160072	0.604728	NA	NA
Sniffles2.DEL.17FM0	chr1	1500444	-46	ENSG00000160072	0.0960763	NA	NA
Sniffles2.DEL.181M0	chr1	1516096	-41	ENSG00000160072	0.0505617	NA	NA
Sniffles2.DEL.183M0	chr1	1528094	-42	ENSG00000160072	0.0508363	NA	NA
Sniffles2.DEL.16FM0	chr1	1495476	-4190	ENSG00000160072	0.174683	NA	NA
Sniffles2.INS.163M0	chr1	1496409	2606	ENSG00000160072	0.810488	NA	NA
Sniffles2.DEL.189M0	chr1	1587188	-63	ENSG00000160072	0.0906237	NA	NA
Sniffles2.INS.153M0	chr1	1412448	42	ENSG00000160072	0.550334	NA	NA
Sniffles2.INS.17BM0	chr1	1595093	65	ENSG00000160072	0.0492381	NA	NA
Sniffles2.INS.17CM0	chr1	1595091	2532	ENSG00000160072	0.560322	NA	NA
Sniffles2.INS.17DM0	chr1	1596126	60	ENSG00000160072	0.535194	NA	NA
Sniffles2.INS.173M0	chr1	1500834	43	ENSG00000160075	NA	0.0387612	NA
Sniffles2.DEL.184M0	chr1	1540041	-43	ENSG00000160075	NA	0.019848	NA
Sniffles2.DEL.196M0	chr1	1665922	-44	ENSG00000160075	NA	0.0449662	NA
Sniffles2.DEL.167M0	chr1	1445207	-41	ENSG00000160075	NA	0.0355633	NA
Sniffles2.INS.15BM0	chr1	1445352	33	ENSG00000160075	NA	0.351047	NA
Sniffles2.INS.15CM0	chr1	1447350	959	ENSG00000160075	NA	0.0355633	NA
Sniffles2.INS.163M0	chr1	1496409	2606	ENSG00000160075	NA	0.0326284	NA
Sniffles2.INS.15DM0	chr1	1448382	46	ENSG00000160075	NA	0.0355633	NA
Sniffles2.DEL.16AM0	chr1	1472071	-999	ENSG00000160075	NA	0.0209454	NA
Sniffles2.DEL.170M0	chr1	1496904	-38	ENSG00000160075	NA	0.0386088	NA
Sniffles2.INS.190M0	chr1	1660843	47	ENSG00000160075	NA	0.0386088	NA
Sniffles2.INS.172M0	chr1	1497742	41	ENSG00000160075	NA	0.0386088	NA
Sniffles2.DEL.181M0	chr1	1516096	-41	ENSG00000160075	NA	0.245202	NA
Sniffles2.DEL.16EM0	chr1	1487965	-45	ENSG00000160075	NA	0.030229	NA
Sniffles2.DEL.198M0	chr1	1673693	-8011	ENSG00000160075	NA	0.0404672	NA
Sniffles2.DEL.16FM0	chr1	1495476	-4190	ENSG00000160075	NA	0.0354878	NA
Sniffles2.INS.161M0	chr1	1487450	37	ENSG00000160075	NA	0.0324645	NA
Sniffles2.DEL.188M0	chr1	1584298	-40	ENSG00000160075	NA	0.351047	NA
Sniffles2.DEL.17FM0	chr1	1500444	-46	ENSG00000160075	NA	0.351047	NA
Sniffles2.INS.175M0	chr1	1517066	43	ENSG00000160075	NA	0.266376	NA
Sniffles2.DEL.180M0	chr1	1508184	-2201	ENSG00000160075	NA	0.266376	NA
Sniffles2.INS.15FM0	chr1	1474315	34	ENSG00000160075	NA	0.266376	NA
Sniffles2.INS.178M0	chr1	1545485	646	ENSG00000160075	NA	0.0438262	NA
Sniffles2.DEL.185M0	chr1	1548979	-42	ENSG00000160075	NA	0.0438262	NA
Sniffles2.INS.162M0	chr1	1494899	44	ENSG00000160075	NA	0.0417773	NA
Sniffles2.DEL.189M0	chr1	1587188	-63	ENSG00000160075	NA	0.0417773	NA
Sniffles2.INV.171M0	chr1	1483455	151	ENSG00000160075	NA	0.032015	NA
Sniffles2.INS.18EM0	chr1	1613161	34	ENSG00000160075	NA	0.0357155	NA
Sniffles2.DEL.17EM0	chr1	1499842	-1661	ENSG00000160075	NA	0.0360323	NA
Sniffles2.DEL.183M0	chr1	1528094	-42	ENSG00000160075	NA	0.0315431	NA
Sniffles2.INS.17BM0	chr1	1595093	65	ENSG00000160075	NA	0.0327181	NA
Sniffles2.INS.17CM0	chr1	1595091	2532	ENSG00000160075	NA	0.0315378	NA
Sniffles2.INS.17DM0	chr1	1596126	60	ENSG00000160075	NA	0.0324911	NA
Sniffles2.DEL.971M12	chr19	16967773	-39	ENSG00000160111	0.0373334	NA	NA
Sniffles2.INS.964M12	chr19	16812303	38	ENSG00000160111	0.0613917	NA	NA
Sniffles2.DEL.979M12	chr19	17038909	-38	ENSG00000160111	0.0431871	NA	NA
Sniffles2.DEL.978M12	chr19	17032548	-2176	ENSG00000160111	0.0543336	NA	NA
Sniffles2.DEL.976M12	chr19	17030821	-1698	ENSG00000160111	0.0543336	NA	NA
Sniffles2.DEL.97AM12	chr19	17043004	-4014	ENSG00000160111	0.053095	NA	NA
Sniffles2.DEL.96FM12	chr19	16927040	-43	ENSG00000160111	0.0355438	NA	NA
Sniffles2.DEL.977M12	chr19	17031555	-39	ENSG00000160111	0.0493083	NA	NA
Sniffles2.DEL.970M12	chr19	16946547	-49	ENSG00000160111	0.0295729	NA	NA
Sniffles2.DEL.972M12	chr19	16990051	-1603	ENSG00000160111	0.0400526	NA	NA
Sniffles2.INS.96AM12	chr19	16926305	38	ENSG00000160111	0.0335678	NA	NA
Sniffles2.DEL.B88M14	chr21	42410760	-38	ENSG00000160180	NA	NA	0.0345667
Sniffles2.INS.B79M14	chr21	42317385	38	ENSG00000160180	NA	NA	0.0420861
Sniffles2.DEL.B71M14	chr21	42267489	-51	ENSG00000160180	NA	NA	0.0483865
Sniffles2.DEL.B74M14	chr21	42284683	-50	ENSG00000160180	NA	NA	0.0278569
Sniffles2.DEL.B7FM14	chr21	42352228	-49	ENSG00000160180	NA	NA	0.0261402
Sniffles2.INS.B6CM14	chr21	42267835	43	ENSG00000160180	NA	NA	0.627181
Sniffles2.INS.B6EM14	chr21	42293120	43	ENSG00000160180	NA	NA	0.511568
Sniffles2.INS.B79M14	chr21	42317385	38	ENSG00000160181	NA	NA	0.0388843
Sniffles2.DEL.B88M14	chr21	42410760	-38	ENSG00000160181	NA	NA	0.0366986
Sniffles2.DEL.B71M14	chr21	42267489	-51	ENSG00000160181	NA	NA	0.0456579
Sniffles2.DEL.B74M14	chr21	42284683	-50	ENSG00000160181	NA	NA	0.0262541
Sniffles2.DEL.B7FM14	chr21	42352228	-49	ENSG00000160181	NA	NA	0.368224
Sniffles2.INS.B6CM14	chr21	42267835	43	ENSG00000160181	NA	NA	0.612833
Sniffles2.INS.B6EM14	chr21	42293120	43	ENSG00000160181	NA	NA	0.0299526
Sniffles2.DEL.B87M14	chr21	42405153	-39	ENSG00000160185	NA	0.0424098	NA
Sniffles2.DEL.B88M14	chr21	42410760	-38	ENSG00000160185	NA	0.0331695	NA
Sniffles2.DEL.B80M14	chr21	42362074	-40	ENSG00000160185	NA	0.0397305	NA
Sniffles2.DEL.B7FM14	chr21	42352228	-49	ENSG00000160185	NA	0.0346856	NA
Sniffles2.DEL.B89M14	chr21	42475084	-39	ENSG00000160185	NA	0.0353275	NA
Sniffles2.INS.B78M14	chr21	42311684	47	ENSG00000160185	NA	0.25488	NA
Sniffles2.INS.B79M14	chr21	42317385	38	ENSG00000160185	NA	0.0297618	NA
Sniffles2.INS.B7BM14	chr21	42359457	35	ENSG00000160185	NA	0.268271	NA
Sniffles2.INS.B84M14	chr21	42475108	37	ENSG00000160185	NA	0.0364059	NA
Sniffles2.INS.B86M14	chr21	42476998	1173	ENSG00000160185	NA	0.0312878	NA
Sniffles2.INS.BA8M14	chr21	42691506	36	ENSG00000160191	0.0486568	0.0333453	NA
Sniffles2.DEL.BBFM14	chr21	42789425	-44	ENSG00000160191	0.618355	0.0368344	NA
Sniffles2.INS.BC3M14	chr21	42862087	34	ENSG00000160191	0.0844561	0.0368344	NA
Sniffles2.DEL.BA9M14	chr21	42610106	-42	ENSG00000160191	0.0521435	NA	NA
Sniffles2.DEL.BBEM14	chr21	42782036	-47	ENSG00000160191	0.0533814	0.0254656	NA
Sniffles2.INS.B8CM14	chr21	42572678	32	ENSG00000160191	0.0512145	0.0333434	NA
Sniffles2.INS.BB4M14	chr21	42756544	46	ENSG00000160191	0.0384672	0.0252558	NA
Sniffles2.INS.BB8M14	chr21	42781984	43	ENSG00000160191	0.0475082	0.0277816	NA
Sniffles2.INS.BA2M14	chr21	42628829	35	ENSG00000160191	0.053762	0.03476	NA
Sniffles2.DEL.BAFM14	chr21	42690170	-38	ENSG00000160191	0.0499886	0.034222	NA
Sniffles2.DEL.BABM14	chr21	42635980	-47	ENSG00000160191	0.0462271	0.0414743	NA
Sniffles2.INS.B93M14	chr21	42590045	44	ENSG00000160191	0.0603103	0.0331745	NA
Sniffles2.INS.B92M14	chr21	42589063	50	ENSG00000160191	0.0603103	0.0330889	NA
Sniffles2.DEL.B96M14	chr21	42586607	-46	ENSG00000160191	0.0481863	0.0407968	NA
Sniffles2.DEL.B9DM14	chr21	42588839	-1019	ENSG00000160191	0.0461581	0.0350385	NA
Sniffles2.DEL.BADM14	chr21	42662787	-46	ENSG00000160191	0.0511018	0.254338	NA
Sniffles2.DEL.BC7M14	chr21	42809816	-34	ENSG00000160191	0.550132	0.0307898	NA
Sniffles2.INS.BB6M14	chr21	42773125	36	ENSG00000160191	0.0373008	0.0259923	NA
Sniffles2.INS.BA5M14	chr21	42639498	46	ENSG00000160191	NA	0.0376273	NA
Sniffles2.DEL.BBDM14	chr21	42773758	-47	ENSG00000160191	NA	0.0306846	NA
Sniffles2.INS.BD2M14	chr21	42993672	3648	ENSG00000160200	NA	0.0305768	NA
Sniffles2.DEL.BDAM14	chr21	42966534	-44	ENSG00000160200	NA	0.0346282	NA
Sniffles2.INS.BCEM14	chr21	42962923	39	ENSG00000160200	NA	0.0366265	NA
Sniffles2.INS.BD2M14	chr21	42993672	3648	ENSG00000160201	0.0560302	NA	NA
Sniffles2.DEL.BEBM14	chr21	43180310	-43	ENSG00000160201	0.0410025	NA	NA
Sniffles2.DEL.BEDM14	chr21	43193372	-42	ENSG00000160201	0.490305	NA	NA
Sniffles2.INS.BEAM14	chr21	43180254	39	ENSG00000160201	0.544974	NA	NA
Sniffles2.DEL.BEBM14	chr21	43180310	-43	ENSG00000160202	NA	0.260653	NA
Sniffles2.DEL.BEDM14	chr21	43193372	-42	ENSG00000160202	NA	0.0323135	NA
Sniffles2.INS.BEAM14	chr21	43180254	39	ENSG00000160202	NA	0.0372422	NA
Sniffles2.INS.C1AM14	chr21	43626731	46	ENSG00000160209	NA	NA	0.0430201
Sniffles2.INS.C21M14	chr21	43709081	32	ENSG00000160209	NA	NA	0.0325295
Sniffles2.DEL.C29M14	chr21	43708915	-37	ENSG00000160209	NA	NA	0.0337633
Sniffles2.DEL.C30M14	chr21	43776980	-36	ENSG00000160209	NA	NA	0.0324699
Sniffles2.INS.C26M14	chr21	43776453	712	ENSG00000160209	NA	NA	0.518588
Sniffles2.DEL.C1FM14	chr21	43647886	-57	ENSG00000160209	NA	NA	0.0303352
Sniffles2.DEL.C3BM14	chr21	43810559	-42	ENSG00000160209	NA	NA	0.0303352
Sniffles2.DEL.C20M14	chr21	43696263	-39	ENSG00000160209	NA	NA	0.0334038
Sniffles2.DEL.C31M14	chr21	43785070	-38	ENSG00000160209	NA	NA	0.0475299
Sniffles2.DEL.C40M14	chr21	43852198	-37	ENSG00000160209	NA	NA	0.0309928
Sniffles2.INS.CC1M14	chr21	44534250	46	ENSG00000160233	NA	0.0532568	NA
Sniffles2.DEL.C84M14	chr21	44365029	-39	ENSG00000160233	NA	0.0444069	NA
Sniffles2.INS.CA0M14	chr21	44481791	48	ENSG00000160233	NA	0.29627	NA
Sniffles2.DEL.CAEM14	chr21	44465790	-46	ENSG00000160233	NA	0.0419292	NA
Sniffles2.DEL.CB1M14	chr21	44490629	-38	ENSG00000160233	NA	0.0419292	NA
Sniffles2.INS.CBEM14	chr21	44517541	37	ENSG00000160233	NA	0.0345259	NA
Sniffles2.DEL.CA6M14	chr21	44417454	-40	ENSG00000160233	NA	0.0484272	NA
Sniffles2.INS.C75M14	chr21	44367566	44	ENSG00000160233	NA	0.0339535	NA
Sniffles2.DEL.C89M14	chr21	44377187	-44	ENSG00000160233	NA	0.0532568	NA
Sniffles2.DEL.C8CM14	chr21	44395186	-732	ENSG00000160233	NA	0.0532568	NA
Sniffles2.INS.C97M14	chr21	44415190	35	ENSG00000160233	NA	0.0365781	NA
Sniffles2.DEL.CCBM14	chr21	44558218	-44	ENSG00000160233	NA	0.0324806	NA
Sniffles2.INS.CBCM14	chr21	44504380	41	ENSG00000160233	NA	0.236683	NA
Sniffles2.DEL.C85M14	chr21	44366657	-36	ENSG00000160233	NA	0.0408729	NA
Sniffles2.INS.C78M14	chr21	44394318	37	ENSG00000160233	NA	0.0388298	NA
Sniffles2.DEL.C8AM14	chr21	44392874	-37	ENSG00000160233	NA	0.0423266	NA
Sniffles2.DEL.C83M14	chr21	44358806	-44	ENSG00000160233	NA	0.04011	NA
Sniffles2.INS.C9AM14	chr21	44417651	37	ENSG00000160233	NA	0.0346308	NA
Sniffles2.INS.CC0M14	chr21	44530578	46	ENSG00000160233	NA	0.036545	NA
Sniffles2.DEL.D2AM14	chr21	45029105	-37	ENSG00000160255	NA	0.0399162	NA
Sniffles2.DEL.CF2M14	chr21	44826620	-3795	ENSG00000160255	NA	0.0350656	NA
Sniffles2.DEL.CF6M14	chr21	44838215	-44	ENSG00000160255	NA	0.0359128	NA
Sniffles2.DEL.D14M14	chr21	44952159	-43	ENSG00000160255	NA	0.0308602	NA
Sniffles2.INS.D1FM14	chr21	45028084	2149	ENSG00000160255	NA	0.0308602	NA
Sniffles2.INS.D02M14	chr21	44933555	43	ENSG00000160255	NA	0.0315597	NA
Sniffles2.INS.CE8M14	chr21	44817900	162	ENSG00000160255	NA	0.209737	NA
Sniffles2.INS.D0FM14	chr21	44993876	249	ENSG00000160255	NA	0.0303929	NA
Sniffles2.INS.D0AM14	chr21	44981609	3229	ENSG00000160255	NA	0.0380839	NA
Sniffles2.INS.D1AM14	chr21	44998132	38	ENSG00000160255	NA	0.0322814	NA
Sniffles2.INS.D10M14	chr21	44997032	41	ENSG00000160255	NA	0.252931	NA
Sniffles2.INS.CE7M14	chr21	44809493	43	ENSG00000160255	NA	0.0328726	NA
Sniffles2.INS.CFFM14	chr21	44913097	32	ENSG00000160255	NA	0.0248481	NA
Sniffles2.INS.CFEM14	chr21	44906141	41	ENSG00000160255	NA	0.0248481	NA
Sniffles2.DEL.CF8M14	chr21	44859497	-40	ENSG00000160255	NA	0.0330375	NA
Sniffles2.DEL.D27M14	chr21	45015130	-42	ENSG00000160255	NA	0.0386879	NA
Sniffles2.INS.CECM14	chr21	44859477	44	ENSG00000160255	NA	0.260416	NA
Sniffles2.INS.D1DM14	chr21	45018763	124	ENSG00000160255	NA	0.210779	NA
Sniffles2.INS.E58M14	chr21	46137373	39	ENSG00000160284	0.0846733	NA	NA
Sniffles2.INS.E5DM14	chr21	46152406	41	ENSG00000160284	0.0542185	NA	NA
Sniffles2.INS.E62M14	chr21	46169286	4987	ENSG00000160284	0.0676727	NA	NA
Sniffles2.INS.E63M14	chr21	46169647	153	ENSG00000160284	0.0473267	NA	NA
Sniffles2.DEL.E6CM14	chr21	46120915	-38	ENSG00000160284	0.0484874	NA	NA
Sniffles2.INS.E64M14	chr21	46169744	3633	ENSG00000160284	0.0391354	NA	NA
Sniffles2.DEL.E76M14	chr21	46169384	-541	ENSG00000160284	0.459528	NA	NA
Sniffles2.DEL.E6FM14	chr21	46140619	-49	ENSG00000160284	0.0633577	NA	NA
Sniffles2.INS.E56M14	chr21	46134389	1120	ENSG00000160284	0.0633577	NA	NA
Sniffles2.DEL.E7CM14	chr21	46193300	-102	ENSG00000160284	0.0452082	NA	NA
Sniffles2.INS.E69M14	chr21	46184459	4116	ENSG00000160284	0.0676727	NA	NA
Sniffles2.DEL.E7AM14	chr21	46190563	-43	ENSG00000160284	0.036101	NA	NA
Sniffles2.DEL.E71M14	chr21	46153113	-38	ENSG00000160284	0.0452316	NA	NA
Sniffles2.INS.E65M14	chr21	46170551	89	ENSG00000160284	0.0337176	NA	NA
Sniffles2.INS.E6AM14	chr21	46193396	89	ENSG00000160284	0.0490324	NA	NA
Sniffles2.INS.EB1M14	chr21	46407341	34	ENSG00000160298	0.0524672	NA	NA
Sniffles2.INS.E96M14	chr21	46371991	44	ENSG00000160298	0.0345699	NA	NA
Sniffles2.DEL.E9DM14	chr21	46306791	-49	ENSG00000160298	0.0375181	NA	NA
Sniffles2.INS.E95M14	chr21	46362056	44	ENSG00000160298	0.0545866	NA	NA
Sniffles2.DEL.E9EM14	chr21	46310810	-52	ENSG00000160298	0.0354037	NA	NA
Sniffles2.DEL.EA8M14	chr21	46384009	-67	ENSG00000160298	0.531113	NA	NA
Sniffles2.INS.EAFM14	chr21	46403890	505	ENSG00000160298	0.531113	NA	NA
Sniffles2.INS.E89M14	chr21	46292519	8075	ENSG00000160298	0.0447019	NA	NA
Sniffles2.INS.E8AM14	chr21	46293428	251	ENSG00000160298	0.0349541	NA	NA
Sniffles2.INS.E98M14	chr21	46382639	71	ENSG00000160298	0.0520274	NA	NA
Sniffles2.INS.E9AM14	chr21	46384017	248	ENSG00000160298	0.0528186	NA	NA
Sniffles2.INS.EB3M14	chr21	46413136	919	ENSG00000160298	0.52894	NA	NA
Sniffles2.INS.2763M0	chr1	154395756	33	ENSG00000160712	NA	0.0414732	NA
Sniffles2.DEL.2766M0	chr1	154355221	-35	ENSG00000160712	NA	0.0374619	NA
Sniffles2.DEL.240M0	chr1	2436604	-229363220	ENSG00000160712	NA	0.223781	NA
Sniffles2.DEL.2769M0	chr1	154394746	-39	ENSG00000160712	NA	0.043551	NA
Sniffles2.DEL.2765M0	chr1	154348787	-39	ENSG00000160712	NA	0.043551	NA
Sniffles2.INS.2761M0	chr1	154312899	36	ENSG00000160712	NA	0.0414732	NA
Sniffles2.INS.276CM0	chr1	154402406	37	ENSG00000160712	NA	0.0332501	NA
Sniffles2.INS.2770M0	chr1	154560173	36	ENSG00000160712	NA	0.0361232	NA
Sniffles2.DEL.27E0M0	chr1	156211058	-35	ENSG00000160783	NA	0.0445259	NA
Sniffles2.DEL.27E1M0	chr1	156237576	-44	ENSG00000160783	NA	0.0384124	NA
Sniffles2.DEL.27DFM0	chr1	156197777	-42	ENSG00000160783	NA	0.0509397	NA
Sniffles2.INS.27E4M0	chr1	156303047	45	ENSG00000160783	NA	0.0381596	NA
Sniffles2.DEL.27E2M0	chr1	156248735	-37	ENSG00000160783	NA	0.26036	NA
Sniffles2.DEL.27DBM0	chr1	156147413	-39	ENSG00000160783	NA	0.0433749	NA
Sniffles2.INS.27DDM0	chr1	156212797	37	ENSG00000160783	NA	0.0401239	NA
Sniffles2.DEL.240M0	chr1	2436604	-229363220	ENSG00000160783	NA	0.0201097	NA
Sniffles2.DEL.A68M2	chr3	46395670	-44	ENSG00000160791	0.0691233	NA	NA
Sniffles2.INS.A62M2	chr3	46320175	36	ENSG00000160791	0.0600551	NA	NA
Sniffles2.DEL.A6EM2	chr3	46475525	-38	ENSG00000160791	0.70537	NA	NA
Sniffles2.DEL.A64M2	chr3	46334286	-11112	ENSG00000160791	0.366715	NA	NA
Sniffles2.DEL.5D0M2	chr3	24946384	-64514440	ENSG00000160791	0.0570724	NA	NA
Sniffles2.INS.A6AM2	chr3	46430236	2815	ENSG00000160791	0.0570724	NA	NA
Sniffles2.DEL.A66M2	chr3	46362341	-39	ENSG00000160791	0.0461481	NA	NA
Sniffles2.DEL.1D58M6	chr7	99858676	-32	ENSG00000160868	NA	0.294103	NA
Sniffles2.DEL.1D5AM6	chr7	99878023	-36	ENSG00000160868	NA	0.0435277	NA
Sniffles2.DEL.1D59M6	chr7	99863767	-2173	ENSG00000160868	NA	0.294103	NA
Sniffles2.DEL.1D54M6	chr7	99671120	-36	ENSG00000160868	NA	0.0321051	NA
Sniffles2.DEL.1D56M6	chr7	99777482	-35	ENSG00000160868	NA	0.0310432	NA
Sniffles2.INS.209M12	chr19	1335581	32	ENSG00000160953	NA	0.296922	NA
Sniffles2.INS.207M12	chr19	1326985	54	ENSG00000160953	NA	0.0325386	NA
Sniffles2.INS.215M12	chr19	1400001	37	ENSG00000160953	NA	0.0379635	NA
Sniffles2.DEL.21DM12	chr19	1420056	-51	ENSG00000160953	NA	0.0237164	NA
Sniffles2.DEL.21BM12	chr19	1400313	-39	ENSG00000160953	NA	0.25104	NA
Sniffles2.INS.1FBM12	chr19	1257280	35	ENSG00000160953	NA	0.0202665	NA
Sniffles2.INS.208M12	chr19	1327929	3118	ENSG00000160953	NA	0.0314279	NA
Sniffles2.DEL.213M12	chr19	1394746	-42	ENSG00000160953	NA	0.0317986	NA
Sniffles2.DEL.211M12	chr19	1361850	-40	ENSG00000160953	NA	0.039924	NA
Sniffles2.DEL.20FM12	chr19	1325372	-42	ENSG00000160953	NA	0.0316322	NA
Sniffles2.DEL.210M12	chr19	1335142	-43	ENSG00000160953	NA	0.0424439	NA
Sniffles2.INS.216M12	chr19	1407629	33	ENSG00000160953	NA	0.0245027	NA
Sniffles2.INS.25A2M7	chr8	144463055	34	ENSG00000160957	0.03623	NA	NA
Sniffles2.DEL.25D4M7	chr8	144602739	-44	ENSG00000160957	0.0810918	NA	NA
Sniffles2.DEL.25D3M7	chr8	144601345	-48	ENSG00000160957	0.0459322	NA	NA
Sniffles2.INS.25A4M7	chr8	144492297	35	ENSG00000160957	0.0458566	NA	NA
Sniffles2.INS.259FM7	chr8	144419869	48	ENSG00000160957	0.0810918	NA	NA
Sniffles2.DEL.25BEM7	chr8	144592357	-48	ENSG00000160957	0.0810918	NA	NA
Sniffles2.DEL.25BAM7	chr8	144530619	-52	ENSG00000160957	0.567685	NA	NA
Sniffles2.DEL.25ACM7	chr8	144492587	-3101	ENSG00000160957	0.0558372	NA	NA
Sniffles2.DEL.25B8M7	chr8	144505512	-43	ENSG00000160957	0.046635	NA	NA
Sniffles2.DEL.25BFM7	chr8	144595949	-48	ENSG00000160957	0.0425474	NA	NA
Sniffles2.INS.25A0M7	chr8	144445990	34	ENSG00000160957	0.050839	NA	NA
Sniffles2.INS.25B7M7	chr8	144592456	38	ENSG00000160957	0.0514816	NA	NA
Sniffles2.INS.1E85M6	chr7	102369091	34	ENSG00000160991	0.055746	NA	NA
Sniffles2.INS.1E92M6	chr7	102467163	36	ENSG00000160991	0.48886	NA	NA
Sniffles2.DEL.1E8DM6	chr7	102348011	-55	ENSG00000160991	0.0521698	NA	NA
Sniffles2.DEL.1E99M6	chr7	102471666	-40	ENSG00000160991	0.0491588	NA	NA
Sniffles2.DEL.1E8FM6	chr7	102378843	-34	ENSG00000160991	0.0425643	NA	NA
Sniffles2.INS.1E94M6	chr7	102471783	42	ENSG00000160991	0.0423458	NA	NA
Sniffles2.INS.1E87M6	chr7	102391211	42	ENSG00000160991	0.0601598	NA	NA
Sniffles2.DEL.1E8AM6	chr7	102332361	-841	ENSG00000160991	0.0601598	NA	NA
Sniffles2.DEL.1E8CM6	chr7	102338165	-55	ENSG00000160991	0.0471277	NA	NA
Sniffles2.DEL.1E98M6	chr7	102466766	-33	ENSG00000160991	0.0410151	NA	NA
Sniffles2.INS.1E83M6	chr7	102354031	33	ENSG00000160991	0.553639	NA	NA
Sniffles2.DEL.2D79M4	chr5	179838736	-41	ENSG00000161011	NA	NA	0.0347279
Sniffles2.INS.2D81M4	chr5	179907918	41	ENSG00000161011	NA	NA	0.0320755
Sniffles2.INS.2D73M4	chr5	179872010	36	ENSG00000161011	NA	NA	0.0348811
Sniffles2.DEL.2D76M4	chr5	179813086	-36	ENSG00000161011	NA	NA	0.0835274
Sniffles2.DEL.2D74M4	chr5	179807888	-4153	ENSG00000161011	NA	NA	0.133122
Sniffles2.DEL.2D6EM4	chr5	179726237	-40	ENSG00000161011	NA	NA	0.0359898
Sniffles2.DEL.2D7AM4	chr5	179842700	-31	ENSG00000161011	NA	NA	0.60597
Sniffles2.DEL.2D7CM4	chr5	179849094	-68	ENSG00000161011	NA	NA	0.0319149
Sniffles2.DEL.2D85M4	chr5	179915031	-2268	ENSG00000161011	NA	NA	0.0303876
Sniffles2.INS.2D82M4	chr5	179932191	49	ENSG00000161011	NA	NA	0.0362151
Sniffles2.INS.2D6CM4	chr5	179752351	31	ENSG00000161011	NA	NA	0.0362151
Sniffles2.INS.2D71M4	chr5	179836016	36	ENSG00000161011	NA	NA	0.0236606
Sniffles2.DEL.8CAM12	chr19	15520345	-37	ENSG00000161031	0.0492206	NA	NA
Sniffles2.DEL.8CBM12	chr19	15536725	-42	ENSG00000161031	0.051527	NA	NA
Sniffles2.DEL.8D0M12	chr19	15585668	-43	ENSG00000161031	0.0490431	NA	NA
Sniffles2.DEL.8D2M12	chr19	15592895	-1248	ENSG00000161031	0.0530673	NA	NA
Sniffles2.DEL.8C0M12	chr19	15482601	-36	ENSG00000161031	0.0294774	NA	NA
Sniffles2.DEL.8CEM12	chr19	15571341	-34	ENSG00000161031	0.0417225	NA	NA
Sniffles2.INS.8B5M12	chr19	15392897	31	ENSG00000161031	0.0447222	NA	NA
Sniffles2.INS.8BAM12	chr19	15406363	34	ENSG00000161031	0.0425099	NA	NA
Sniffles2.INS.8BBM12	chr19	15425844	45	ENSG00000161031	0.523724	NA	NA
Sniffles2.INS.8C1M12	chr19	15501982	35	ENSG00000161031	0.0514797	NA	NA
Sniffles2.INS.8C2M12	chr19	15503436	32	ENSG00000161031	0.556457	NA	NA
Sniffles2.DEL.2DCCM4	chr5	180594889	-47	ENSG00000161055	0.0440062	NA	NA
Sniffles2.DEL.2DC5M4	chr5	180510135	-32	ENSG00000161055	0.577665	NA	NA
Sniffles2.DEL.2DCBM4	chr5	180587311	-31	ENSG00000161055	0.0650178	NA	NA
Sniffles2.INS.2DD3M4	chr5	180617842	51	ENSG00000161055	0.056205	NA	NA
Sniffles2.DEL.2DE3M4	chr5	180634485	-637	ENSG00000161055	0.0570233	NA	NA
Sniffles2.INS.2DC3M4	chr5	180533313	34	ENSG00000161055	0.482294	NA	NA
Sniffles2.INS.2DC2M4	chr5	180531356	39	ENSG00000161055	0.0431132	NA	NA
Sniffles2.DEL.2DC9M4	chr5	180539843	-4222	ENSG00000161055	0.100752	NA	NA
Sniffles2.DEL.2DCDM4	chr5	180596581	-40	ENSG00000161055	0.0449265	NA	NA
Sniffles2.DEL.2DE1M4	chr5	180632598	-31	ENSG00000161055	0.0442589	NA	NA
Sniffles2.INS.2DD2M4	chr5	180615799	89	ENSG00000161055	0.0529631	NA	NA
Sniffles2.INS.2DD8M4	chr5	180634982	1789	ENSG00000161055	0.0531449	NA	NA
Sniffles2.DEL.FC4M12	chr19	36053367	-31	ENSG00000161277	0.0415131	NA	NA
Sniffles2.INS.FB6M12	chr19	35972862	36	ENSG00000161277	0.0591923	NA	NA
Sniffles2.INS.FB7M12	chr19	35990848	35	ENSG00000161277	0.0789854	NA	NA
Sniffles2.INS.FC7M12	chr19	36126420	2087	ENSG00000161277	0.0789854	NA	NA
Sniffles2.DEL.FCDM12	chr19	36108825	-48	ENSG00000161277	0.0789854	NA	NA
Sniffles2.DEL.FC5M12	chr19	36069021	-44	ENSG00000161277	0.499068	NA	NA
Sniffles2.DEL.FBAM12	chr19	35951875	-40	ENSG00000161277	0.0699083	NA	NA
Sniffles2.DEL.FC6M12	chr19	36087476	-45	ENSG00000161277	0.0484258	NA	NA
Sniffles2.DEL.FB9M12	chr19	35947598	-34	ENSG00000161277	0.0584641	NA	NA
Sniffles2.DEL.FBDM12	chr19	35990870	-33	ENSG00000161277	0.0621638	NA	NA
Sniffles2.INS.FC1M12	chr19	36068919	41	ENSG00000161277	0.0452263	NA	NA
Sniffles2.DEL.FCDM12	chr19	36108825	-48	ENSG00000161281	NA	0.715035	NA
Sniffles2.INS.FC7M12	chr19	36126420	2087	ENSG00000161281	NA	0.715035	NA
Sniffles2.DEL.FCEM12	chr19	36123621	-38	ENSG00000161281	NA	0.0377466	NA
Sniffles2.DEL.FC5M12	chr19	36069021	-44	ENSG00000161281	NA	0.715035	NA
Sniffles2.DEL.DEFM12	chr19	29901842	-15305905	ENSG00000161281	NA	0.0289381	NA
Sniffles2.DEL.FC6M12	chr19	36087476	-45	ENSG00000161281	NA	0.0350586	NA
Sniffles2.DEL.FC4M12	chr19	36053367	-31	ENSG00000161281	NA	0.0317402	NA
Sniffles2.DEL.FDAM12	chr19	36204896	-56	ENSG00000161281	NA	0.0428815	NA
Sniffles2.INS.FC1M12	chr19	36068919	41	ENSG00000161281	NA	0.0292657	NA
Sniffles2.INS.81MA	chr11	491776	54	ENSG00000161328	0.102947	NA	NA
Sniffles2.DUP.C8MA	chr11	585209	466	ENSG00000161328	0.0322762	NA	NA
Sniffles2.INS.A7MA	chr11	519273	3890	ENSG00000161328	0.522325	NA	NA
Sniffles2.DEL.98MA	chr11	454448	-39	ENSG00000161328	0.0528328	NA	NA
Sniffles2.DEL.9CMA	chr11	473993	-48	ENSG00000161328	0.102947	NA	NA
Sniffles2.INS.7DMA	chr11	483145	39	ENSG00000161328	0.102947	NA	NA
Sniffles2.INS.D3MA	chr11	642737	9981	ENSG00000161328	0.0455807	NA	NA
Sniffles2.INS.7EMA	chr11	480755	42	ENSG00000161328	0.102947	NA	NA
Sniffles2.INS.80MA	chr11	487765	43	ENSG00000161328	0.0500859	NA	NA
Sniffles2.INS.A4MA	chr11	499681	64	ENSG00000161328	0.0473844	NA	NA
Sniffles2.DEL.BCMA	chr11	499422	-39	ENSG00000161328	0.102947	NA	NA
Sniffles2.INS.C9MA	chr11	600494	38	ENSG00000161328	0.102947	NA	NA
Sniffles2.INS.B2MA	chr11	581540	38	ENSG00000161328	0.102947	NA	NA
Sniffles2.DEL.C7MA	chr11	589773	-38	ENSG00000161328	0.102947	NA	NA
Sniffles2.INS.CBMA	chr11	627809	34	ENSG00000161328	0.0426411	NA	NA
Sniffles2.INS.CCMA	chr11	636067	40	ENSG00000161328	0.0433952	NA	NA
Sniffles2.INS.B1MA	chr11	572944	35	ENSG00000161328	0.0586567	NA	NA
Sniffles2.DEL.9BMA	chr11	471901	-44	ENSG00000161328	0.0611315	NA	NA
Sniffles2.DEL.BFMA	chr11	524627	-2708	ENSG00000161328	0.541304	NA	NA
Sniffles2.DEL.96MA	chr11	438447	-41	ENSG00000161328	0.541304	NA	NA
Sniffles2.INS.ACMA	chr11	530468	1857	ENSG00000161328	0.0514707	NA	NA
Sniffles2.DEL.9DMA	chr11	480380	-52	ENSG00000161328	0.0362975	NA	NA
Sniffles2.DEL.A3MA	chr11	496588	-36	ENSG00000161328	0.0353909	NA	NA
Sniffles2.DEL.C3MA	chr11	562865	-43	ENSG00000161328	0.0510489	NA	NA
Sniffles2.DEL.E1MA	chr11	622296	-38	ENSG00000161328	0.0563882	NA	NA
Sniffles2.DEL.E8MA	chr11	653370	-41	ENSG00000161328	0.525724	NA	NA
Sniffles2.INS.A9MA	chr11	525105	39	ENSG00000161328	0.0550747	NA	NA
Sniffles2.INS.18D5M10	chr17	76287044	33	ENSG00000161542	NA	0.242017	NA
Sniffles2.INS.18DCM10	chr17	76323180	5800	ENSG00000161542	NA	0.242017	NA
Sniffles2.DEL.18EEM10	chr17	76435404	-38	ENSG00000161542	NA	0.053484	NA
Sniffles2.DEL.18E6M10	chr17	76389651	-38	ENSG00000161542	NA	0.0438781	NA
Sniffles2.DEL.18E2M10	chr17	76339167	-1485	ENSG00000161542	NA	0.0343549	NA
Sniffles2.INS.18EAM10	chr17	76416071	36	ENSG00000161542	NA	0.0436456	NA
Sniffles2.DEL.18D7M10	chr17	76256770	-37	ENSG00000161542	NA	0.0359097	NA
Sniffles2.DEL.18E0M10	chr17	76301875	-31	ENSG00000161542	NA	0.740564	NA
Sniffles2.DEL.18E3M10	chr17	76348660	-37	ENSG00000161542	NA	0.0342109	NA
Sniffles2.DEL.18D9M10	chr17	76284636	-1354	ENSG00000161542	NA	0.03626	NA
Sniffles2.DEL.18DFM10	chr17	76298742	-3087	ENSG00000161542	NA	0.0319396	NA
Sniffles2.INS.18D4M10	chr17	76210589	32	ENSG00000161542	NA	0.0322389	NA
Sniffles2.INS.18EBM10	chr17	76423927	33	ENSG00000161542	NA	0.0329318	NA
Sniffles2.INS.18ECM10	chr17	76480057	34	ENSG00000161542	NA	0.0294569	NA
Sniffles2.INS.18F0M10	chr17	76504634	39	ENSG00000161544	NA	NA	0.627326
Sniffles2.DEL.18FAM10	chr17	76610108	-39	ENSG00000161544	NA	NA	0.0348551
Sniffles2.INS.18F3M10	chr17	76583376	32	ENSG00000161544	NA	NA	0.0348551
Sniffles2.DEL.18FBM10	chr17	76639646	-38	ENSG00000161544	NA	NA	0.0381404
Sniffles2.INS.18ECM10	chr17	76480057	34	ENSG00000161544	NA	NA	0.467515
Sniffles2.INS.18F8M10	chr17	76614375	35	ENSG00000161544	NA	NA	0.0252044
Sniffles2.DEL.10AAM10	chr17	44100867	-42	ENSG00000161653	NA	0.0314898	NA
Sniffles2.DEL.109EM10	chr17	43923929	-36	ENSG00000161653	NA	0.0418714	NA
Sniffles2.DEL.10A3M10	chr17	44048028	-37	ENSG00000161653	NA	0.0318439	NA
Sniffles2.DEL.109FM10	chr17	43963603	-33	ENSG00000161653	NA	0.303564	NA
Sniffles2.INS.109CM10	chr17	43950979	39	ENSG00000161653	NA	0.0318435	NA
Sniffles2.INS.10A8M10	chr17	44181116	1553	ENSG00000161664	0.507802	NA	NA
Sniffles2.INS.10B0M10	chr17	44263730	35	ENSG00000161664	0.0572174	NA	NA
Sniffles2.INS.10B1M10	chr17	44265009	33	ENSG00000161664	0.0572174	NA	NA
Sniffles2.INS.10ACM10	chr17	44205797	45	ENSG00000161664	0.0470407	NA	NA
Sniffles2.INS.10AEM10	chr17	44238770	44	ENSG00000161664	0.059812	NA	NA
Sniffles2.INS.10A9M10	chr17	44180549	43	ENSG00000161664	0.0448173	NA	NA
Sniffles2.DEL.10AAM10	chr17	44100867	-42	ENSG00000161664	0.0475376	NA	NA
Sniffles2.DEL.10ABM10	chr17	44180980	-49	ENSG00000161664	0.0441113	NA	NA
Sniffles2.INS.10A6M10	chr17	44136636	36	ENSG00000161664	0.561649	NA	NA
Sniffles2.INS.10ADM10	chr17	44218612	33	ENSG00000161664	0.0395113	NA	NA
Sniffles2.INS.10EFM10	chr17	45052863	38	ENSG00000161714	NA	0.0345549	NA
Sniffles2.DEL.10FCM10	chr17	45185336	-617	ENSG00000161714	NA	0.329929	NA
Sniffles2.INS.10F5M10	chr17	45130099	49	ENSG00000161714	NA	0.0502523	NA
Sniffles2.INS.10F8M10	chr17	45193611	40	ENSG00000161714	NA	0.0376012	NA
Sniffles2.INS.10F0M10	chr17	45063487	36	ENSG00000161714	NA	0.0376012	NA
Sniffles2.DEL.10F2M10	chr17	45044699	-35	ENSG00000161714	NA	0.0288485	NA
Sniffles2.INS.10EEM10	chr17	45014421	33	ENSG00000161714	NA	0.0374793	NA
Sniffles2.INS.E44MB	chr12	49878643	34	ENSG00000161800	NA	0.0358674	NA
Sniffles2.INS.E4CMB	chr12	49972251	42	ENSG00000161800	NA	0.0373561	NA
Sniffles2.INS.E57MB	chr12	50112932	35	ENSG00000161800	NA	0.0373561	NA
Sniffles2.INS.E45MB	chr12	49880149	40	ENSG00000161800	NA	0.0357196	NA
Sniffles2.INS.E58MB	chr12	50117582	34	ENSG00000161800	NA	0.0337713	NA
Sniffles2.INS.E4DMB	chr12	49980896	38	ENSG00000161800	NA	0.0476232	NA
Sniffles2.INS.E55MB	chr12	50092263	33	ENSG00000161800	NA	0.035648	NA
Sniffles2.INS.E54MB	chr12	50063943	44	ENSG00000161800	NA	0.036772	NA
Sniffles2.DEL.E56MB	chr12	50074861	-35	ENSG00000161800	NA	0.0433447	NA
Sniffles2.DUP.7BEMB	chr12	25803193	78162868	ENSG00000161800	NA	0.038338	NA
Sniffles2.INS.E49MB	chr12	49921570	34	ENSG00000161800	NA	0.0349362	NA
Sniffles2.DEL.760M12	chr19	11542294	-38	ENSG00000161914	0.0653462	NA	NA
Sniffles2.INS.750M12	chr19	11425598	46	ENSG00000161914	0.0653462	NA	NA
Sniffles2.DEL.75AM12	chr19	11434273	-41	ENSG00000161914	0.0590531	NA	NA
Sniffles2.INS.751M12	chr19	11447532	41	ENSG00000161914	0.0652043	NA	NA
Sniffles2.INS.752M12	chr19	11475685	40	ENSG00000161914	0.0709142	NA	NA
Sniffles2.DEL.755M12	chr19	11406810	-1137	ENSG00000161914	0.570048	NA	NA
Sniffles2.DEL.756M12	chr19	11414348	-37	ENSG00000161914	0.0638416	NA	NA
Sniffles2.DEL.75BM12	chr19	11464854	-57	ENSG00000161914	0.0568813	NA	NA
Sniffles2.DEL.478M10	chr17	4717752	-35	ENSG00000161921	0.0801647	NA	NA
Sniffles2.INS.46EM10	chr17	4651369	33	ENSG00000161921	0.0801647	NA	NA
Sniffles2.INS.475M10	chr17	4781492	42	ENSG00000161921	0.0720748	NA	NA
Sniffles2.INS.474M10	chr17	4745752	45	ENSG00000161921	0.0720748	NA	NA
Sniffles2.DEL.471M10	chr17	4655062	-32	ENSG00000161921	0.0623363	NA	NA
Sniffles2.DEL.472M10	chr17	4661238	-1646	ENSG00000161921	0.651894	NA	NA
Sniffles2.INS.56AM10	chr17	7192395	41	ENSG00000161944	NA	0.0384996	NA
Sniffles2.INS.568M10	chr17	7152122	41	ENSG00000161944	NA	0.290701	NA
Sniffles2.DEL.56DM10	chr17	7175380	-40	ENSG00000161944	NA	0.293862	NA
Sniffles2.DEL.562M10	chr17	7087398	-35	ENSG00000161944	NA	0.0371121	NA
Sniffles2.DEL.564M10	chr17	7093085	-6521	ENSG00000161944	NA	0.0277298	NA
Sniffles2.DEL.55FM10	chr17	7070563	-39	ENSG00000161944	NA	0.0360428	NA
Sniffles2.INS.559M10	chr17	7004478	50	ENSG00000161944	NA	0.0337718	NA
Sniffles2.INS.566M10	chr17	7107781	37	ENSG00000161944	NA	0.0607513	NA
Sniffles2.INS.5MF	chr16	72579	35	ENSG00000161980	NA	0.0329619	NA
Sniffles2.DEL.27MF	chr16	119034	-39	ENSG00000161980	NA	0.0359301	NA
Sniffles2.DEL.AMF	chr16	19683	-46	ENSG00000161980	NA	0.0363326	NA
Sniffles2.INS.0MF	chr16	19757	36	ENSG00000161980	NA	0.0363326	NA
Sniffles2.INS.9MF	chr16	86181	44	ENSG00000161980	NA	0.0243629	NA
Sniffles2.DEL.2BMF	chr16	139694	-38	ENSG00000161980	NA	0.0413135	NA
Sniffles2.DEL.DMF	chr16	68206	-43	ENSG00000161980	NA	0.0335872	NA
Sniffles2.DEL.26MF	chr16	98371	-39	ENSG00000161980	NA	0.0326095	NA
Sniffles2.INS.1MF	chr16	25247	36	ENSG00000161980	NA	0.291012	NA
Sniffles2.DEL.2EMF	chr16	153083	-10553	ENSG00000161980	NA	0.0394393	NA
Sniffles2.INS.4MF	chr16	37064	34	ENSG00000161980	NA	0.0395406	NA
Sniffles2.INS.9MF	chr16	86181	44	ENSG00000161981	NA	0.0349742	NA
Sniffles2.INS.0MF	chr16	19757	36	ENSG00000161981	NA	0.253081	NA
Sniffles2.DEL.AMF	chr16	19683	-46	ENSG00000161981	NA	0.0372583	NA
Sniffles2.DEL.DMF	chr16	68206	-43	ENSG00000161981	NA	0.0298435	NA
Sniffles2.DEL.26MF	chr16	98371	-39	ENSG00000161981	NA	0.0302423	NA
Sniffles2.DEL.27MF	chr16	119034	-39	ENSG00000161981	NA	0.0266309	NA
Sniffles2.INS.5MF	chr16	72579	35	ENSG00000161981	NA	0.0193281	NA
Sniffles2.INS.4MF	chr16	37064	34	ENSG00000161981	NA	0.0368245	NA
Sniffles2.DEL.2BMF	chr16	139694	-38	ENSG00000161981	NA	0.0363384	NA
Sniffles2.DEL.2EMF	chr16	153083	-10553	ENSG00000161981	NA	0.0118648	NA
Sniffles2.INS.1MF	chr16	25247	36	ENSG00000161981	NA	0.0347027	NA
Sniffles2.DEL.2DMF	chr16	154181	-41	ENSG00000161981	NA	0.179912	NA
Sniffles2.DEL.2FMF	chr16	154101	-10602	ENSG00000161981	NA	0.0116514	NA
Sniffles2.DEL.BECM2	chr3	52751257	-3643	ENSG00000162267	NA	0.0526844	NA
Sniffles2.DEL.5D0M2	chr3	24946384	-64514440	ENSG00000162267	NA	0.05238	NA
Sniffles2.DEL.BF0M2	chr3	52803608	-38	ENSG00000162267	NA	0.0387608	NA
Sniffles2.INS.BE9M2	chr3	52724241	32	ENSG00000162267	NA	0.748855	NA
Sniffles2.DEL.11E0M0	chr1	52672565	-47	ENSG00000162377	NA	0.0384511	NA
Sniffles2.DEL.11DFM0	chr1	52636405	-50	ENSG00000162377	NA	0.252235	NA
Sniffles2.DEL.240M0	chr1	2436604	-229363220	ENSG00000162377	NA	0.0303434	NA
Sniffles2.DEL.11E8M0	chr1	52744131	-1626	ENSG00000162377	NA	0.0574278	NA
Sniffles2.DEL.11E6M0	chr1	52711455	-40	ENSG00000162377	NA	0.0574278	NA
Sniffles2.DEL.11E7M0	chr1	52714723	-36	ENSG00000162377	NA	0.0368579	NA
Sniffles2.INS.11E1M0	chr1	52711069	35	ENSG00000162377	NA	0.0362289	NA
Sniffles2.INV.89CM0	chr1	16954363	131058967	ENSG00000162377	NA	0.0231491	NA
Sniffles2.DEL.12CEM0	chr1	56549383	-1535	ENSG00000162409	NA	0.0360163	NA
Sniffles2.DEL.240M0	chr1	2436604	-229363220	ENSG00000162409	NA	0.409682	NA
Sniffles2.INS.12D1M0	chr1	56697013	33	ENSG00000162409	NA	0.028323	NA
Sniffles2.INV.89CM0	chr1	16954363	131058967	ENSG00000162409	NA	0.0488498	NA
Sniffles2.INS.5E1M0	chr1	8238048	50	ENSG00000162426	0.0589114	NA	NA
Sniffles2.INS.5F4M0	chr1	8397589	41	ENSG00000162426	0.459782	NA	NA
Sniffles2.INS.5DFM0	chr1	8220247	39	ENSG00000162426	0.0619751	NA	NA
Sniffles2.DEL.5F7M0	chr1	8427080	-4885	ENSG00000162426	0.0957838	NA	NA
Sniffles2.INS.5E2M0	chr1	8239700	36	ENSG00000162426	0.0634535	NA	NA
Sniffles2.DEL.5F2M0	chr1	8372511	-32	ENSG00000162426	0.0425916	NA	NA
Sniffles2.INS.5F5M0	chr1	8422175	37	ENSG00000162426	0.0393843	NA	NA
Sniffles2.DEL.240M0	chr1	2436604	-229363220	ENSG00000162426	0.109013	NA	NA
Sniffles2.INS.5E3M0	chr1	8243312	44	ENSG00000162426	0.0524674	NA	NA
Sniffles2.INS.5E4M0	chr1	8255435	37	ENSG00000162426	0.0529291	NA	NA
Sniffles2.INV.24DM0	chr1	2435997	49470862	ENSG00000162426	0.162148	NA	NA
Sniffles2.DEL.146FM0	chr1	64675994	-32	ENSG00000162437	0.561222	NA	NA
Sniffles2.INS.147BM0	chr1	64902584	32	ENSG00000162437	0.561222	NA	NA
Sniffles2.DEL.1475M0	chr1	64751772	-1459	ENSG00000162437	0.584586	NA	NA
Sniffles2.DEL.146EM0	chr1	64667751	-41	ENSG00000162437	0.0480874	NA	NA
Sniffles2.DEL.1478M0	chr1	64863216	-39	ENSG00000162437	0.0500358	NA	NA
Sniffles2.DEL.1470M0	chr1	64688768	-42	ENSG00000162437	0.058112	NA	NA
Sniffles2.DEL.240M0	chr1	2436604	-229363220	ENSG00000162437	0.0523319	NA	NA
Sniffles2.INV.89CM0	chr1	16954363	131058967	ENSG00000162437	0.0809984	NA	NA
Sniffles2.DEL.67FM0	chr1	10090794	-33	ENSG00000162444	0.0579103	NA	NA
Sniffles2.DEL.67EM0	chr1	10035969	-7684	ENSG00000162444	0.106606	NA	NA
Sniffles2.INS.678M0	chr1	9976623	47	ENSG00000162444	0.0576738	NA	NA
Sniffles2.DEL.240M0	chr1	2436604	-229363220	ENSG00000162444	0.0614559	NA	NA
Sniffles2.DEL.67DM0	chr1	10028835	-42	ENSG00000162444	0.632697	NA	NA
Sniffles2.INS.67BM0	chr1	10028367	33	ENSG00000162444	0.0592773	NA	NA
Sniffles2.INV.24DM0	chr1	2435997	49470862	ENSG00000162444	0.706056	NA	NA
Sniffles2.DEL.823M0	chr1	15735585	-51	ENSG00000162458	NA	0.0383503	NA
Sniffles2.DEL.824M0	chr1	15751711	-40	ENSG00000162458	NA	0.0403203	NA
Sniffles2.INV.24DM0	chr1	2435997	49470862	ENSG00000162458	NA	0.0372212	NA
Sniffles2.DEL.82DM0	chr1	15860387	-37	ENSG00000162458	NA	0.0328576	NA
Sniffles2.DEL.240M0	chr1	2436604	-229363220	ENSG00000162458	NA	0.0388045	NA
Sniffles2.DEL.829M0	chr1	15798698	-47	ENSG00000162458	NA	0.0354749	NA
Sniffles2.DEL.82CM0	chr1	15826755	-2190	ENSG00000162458	NA	0.0284302	NA
Sniffles2.DEL.701M0	chr1	11760477	-44	ENSG00000162490	NA	0.0389469	0.049097
Sniffles2.INS.6FDM0	chr1	11710922	32	ENSG00000162490	NA	0.029236	0.034736
Sniffles2.DEL.240M0	chr1	2436604	-229363220	ENSG00000162490	NA	0.0434124	0.199223
Sniffles2.INV.24DM0	chr1	2435997	49470862	ENSG00000162490	NA	0.268676	0.882925
Sniffles2.DEL.6F7M0	chr1	11608993	-43	ENSG00000162490	NA	0.0475802	NA
Sniffles2.DEL.6FCM0	chr1	11679952	-38	ENSG00000162490	NA	0.0475802	NA
Sniffles2.INS.6F5M0	chr1	11670122	39	ENSG00000162490	NA	0.0475802	NA
Sniffles2.INS.6F6M0	chr1	11695887	43	ENSG00000162490	NA	0.0336327	NA
Sniffles2.INS.6FEM0	chr1	11718001	31	ENSG00000162490	NA	0.0284883	NA
Sniffles2.DEL.6FAM0	chr1	11629346	-43	ENSG00000162490	NA	0.0404491	NA
Sniffles2.DEL.6F8M0	chr1	11617348	-44	ENSG00000162490	NA	0.0408405	NA
Sniffles2.INS.6F4M0	chr1	11649004	33	ENSG00000162490	NA	0.0348717	NA
Sniffles2.DEL.CE0M0	chr1	31545538	-45	ENSG00000162517	NA	NA	0.0331351
Sniffles2.INS.CDEM0	chr1	31580212	34	ENSG00000162517	NA	NA	0.0369211
Sniffles2.INV.B76M0	chr1	26905654	6145158	ENSG00000162517	NA	NA	0.82574
Sniffles2.INS.CE7M0	chr1	31603761	34	ENSG00000162517	NA	NA	0.0447233
Sniffles2.DUP.CEDM0	chr1	31720279	9698	ENSG00000162517	NA	NA	0.0276458
Sniffles2.DEL.240M0	chr1	2436604	-229363220	ENSG00000162517	NA	NA	0.157548
Sniffles2.DEL.CE2M0	chr1	31557941	-33	ENSG00000162517	NA	NA	0.434197
Sniffles2.DEL.CE3M0	chr1	31578487	-39	ENSG00000162517	NA	NA	0.0348914
Sniffles2.DEL.CEBM0	chr1	31721002	-846	ENSG00000162517	NA	NA	0.0451279
Sniffles2.INS.CDDM0	chr1	31578700	638	ENSG00000162517	NA	NA	0.031677
Sniffles2.INV.24DM0	chr1	2435997	49470862	ENSG00000162517	NA	NA	0.85005
Sniffles2.INV.89CM0	chr1	16954363	131058967	ENSG00000162517	NA	NA	0.148213
Sniffles2.DEL.D2EM0	chr1	32673856	-1671	ENSG00000162521	NA	NA	0.0393575
Sniffles2.DEL.240M0	chr1	2436604	-229363220	ENSG00000162521	NA	NA	0.511061
Sniffles2.INV.B76M0	chr1	26905654	6145158	ENSG00000162521	NA	NA	0.0390743
Sniffles2.DEL.D36M0	chr1	32751237	-37	ENSG00000162521	NA	NA	0.439355
Sniffles2.DEL.D38M0	chr1	32760607	-1840	ENSG00000162521	NA	NA	0.0325919
Sniffles2.DEL.D29M0	chr1	32614445	-31	ENSG00000162521	NA	NA	0.0383633
Sniffles2.DEL.D2BM0	chr1	32653638	-32	ENSG00000162521	NA	NA	0.0579202
Sniffles2.DEL.D2DM0	chr1	32661871	-33	ENSG00000162521	NA	NA	0.0298385
Sniffles2.INS.D34M0	chr1	32730435	2254	ENSG00000162521	NA	NA	0.0379851
Sniffles2.INV.24DM0	chr1	2435997	49470862	ENSG00000162521	NA	NA	0.0301669
Sniffles2.INV.89CM0	chr1	16954363	131058967	ENSG00000162521	NA	NA	0.0295707
Sniffles2.INS.F0M0	chr1	1188277	41	ENSG00000162572	0.0598497	NA	NA
Sniffles2.INS.13FM0	chr1	1350071	919	ENSG00000162572	0.0468141	NA	NA
Sniffles2.INS.13BM0	chr1	1310768	52	ENSG00000162572	0.514942	NA	NA
Sniffles2.DEL.151M0	chr1	1385611	-43	ENSG00000162572	0.0468141	NA	NA
Sniffles2.DEL.14FM0	chr1	1359010	-45	ENSG00000162572	0.0580168	NA	NA
Sniffles2.DEL.12EM0	chr1	1248395	-926	ENSG00000162572	0.0580168	NA	NA
Sniffles2.DEL.14AM0	chr1	1340940	-48	ENSG00000162572	0.064497	NA	NA
Sniffles2.DEL.148M0	chr1	1324158	-33	ENSG00000162572	0.409708	NA	NA
Sniffles2.INS.117M0	chr1	1284131	2966	ENSG00000162572	0.0498477	NA	NA
Sniffles2.DEL.127M0	chr1	1211089	-42	ENSG00000162572	0.047496	NA	NA
Sniffles2.INS.141M0	chr1	1364640	59	ENSG00000162572	0.0503387	NA	NA
Sniffles2.INS.13AM0	chr1	1297562	40	ENSG00000162572	0.0426409	NA	NA
Sniffles2.INS.11CM0	chr1	1288255	9695	ENSG00000162572	0.0245477	NA	NA
Sniffles2.INS.120M0	chr1	1288732	3796	ENSG00000162572	0.0303063	NA	NA
Sniffles2.DEL.12AM0	chr1	1245045	-65	ENSG00000162572	0.513234	NA	NA
Sniffles2.DEL.149M0	chr1	1336048	-36	ENSG00000162572	0.0449393	NA	NA
Sniffles2.INS.11EM0	chr1	1288374	8617	ENSG00000162572	0.0319275	NA	NA
Sniffles2.DEL.130M0	chr1	1269241	-50	ENSG00000162572	0.05563	NA	NA
Sniffles2.DEL.139M0	chr1	1296563	-56	ENSG00000162572	0.061367	NA	NA
Sniffles2.DEL.14BM0	chr1	1343204	-39	ENSG00000162572	0.0508489	NA	NA
Sniffles2.INS.113M0	chr1	1265645	34	ENSG00000162572	0.516995	NA	NA
Sniffles2.INS.122M0	chr1	1288924	735	ENSG00000162572	0.0245849	NA	NA
Sniffles2.DEL.1393M0	chr1	61166470	-70	ENSG00000162599	NA	0.0426237	NA
Sniffles2.INS.1389M0	chr1	60881868	36	ENSG00000162599	NA	0.0346408	NA
Sniffles2.INS.13A8M0	chr1	61484668	43	ENSG00000162599	NA	0.037594	NA
Sniffles2.INS.1398M0	chr1	61283589	32	ENSG00000162599	NA	0.0305979	NA
Sniffles2.INS.13ADM0	chr1	61506652	46	ENSG00000162599	NA	0.0370784	NA
Sniffles2.DEL.13B1M0	chr1	61515621	-7358	ENSG00000162599	NA	0.0353629	NA
Sniffles2.DEL.138EM0	chr1	60970916	-38	ENSG00000162599	NA	0.0757504	NA
Sniffles2.INS.13A6M0	chr1	61432630	47	ENSG00000162599	NA	0.0315589	NA
Sniffles2.DEL.13ACM0	chr1	61484409	-49	ENSG00000162599	NA	0.745136	NA
Sniffles2.INS.13A9M0	chr1	61491686	41	ENSG00000162599	NA	0.0311064	NA
Sniffles2.DEL.1395M0	chr1	61196911	-35	ENSG00000162599	NA	0.385332	NA
Sniffles2.INV.89CM0	chr1	16954363	131058967	ENSG00000162599	NA	0.385332	NA
Sniffles2.DEL.13A2M0	chr1	61328988	-46	ENSG00000162599	NA	0.0303841	NA
Sniffles2.DEL.1394M0	chr1	61193326	-42	ENSG00000162599	NA	0.0368445	NA
Sniffles2.DEL.13A3M0	chr1	61331225	-37	ENSG00000162599	NA	0.0418345	NA
Sniffles2.DEL.138FM0	chr1	60989686	-44	ENSG00000162599	NA	0.0426237	NA
Sniffles2.INS.139BM0	chr1	61300641	55	ENSG00000162599	NA	0.0291487	NA
Sniffles2.DEL.13A5M0	chr1	61361783	-34	ENSG00000162599	NA	0.0314668	NA
Sniffles2.INS.1396M0	chr1	61200366	58	ENSG00000162599	NA	0.253218	NA
Sniffles2.DEL.13A4M0	chr1	61333045	-40	ENSG00000162599	NA	0.029581	NA
Sniffles2.DEL.240M0	chr1	2436604	-229363220	ENSG00000162599	NA	0.0757504	NA
Sniffles2.INS.139EM0	chr1	61319993	37	ENSG00000162599	NA	0.0396241	NA
Sniffles2.DEL.1392M0	chr1	61043837	-33	ENSG00000162599	NA	0.0465215	NA
Sniffles2.INS.138CM0	chr1	60912476	34	ENSG00000162599	NA	0.0369042	NA
Sniffles2.INS.139DM0	chr1	61322652	34	ENSG00000162599	NA	0.0303212	NA
Sniffles2.INS.13AEM0	chr1	61503887	41	ENSG00000162599	NA	0.0390517	NA
Sniffles2.INS.13AFM0	chr1	61555946	239	ENSG00000162599	NA	0.0339642	NA
Sniffles2.INS.1327M0	chr1	58736509	60	ENSG00000162601	NA	0.0360608	NA
Sniffles2.DEL.132CM0	chr1	58731581	-51	ENSG00000162601	NA	0.0433275	NA
Sniffles2.DEL.240M0	chr1	2436604	-229363220	ENSG00000162601	NA	0.0130835	NA
Sniffles2.INS.1324M0	chr1	58707767	34	ENSG00000162601	NA	0.033194	NA
Sniffles2.INV.89CM0	chr1	16954363	131058967	ENSG00000162601	NA	0.0100815	NA
Sniffles2.INS.16DBM0	chr1	77980576	2755	ENSG00000162613	NA	0.040997	NA
Sniffles2.DEL.16E0M0	chr1	78000930	-36	ENSG00000162613	NA	0.0452643	NA
Sniffles2.DEL.16D9M0	chr1	77895030	-32	ENSG00000162613	NA	0.0348991	NA
Sniffles2.DEL.16D6M0	chr1	77862313	-45	ENSG00000162613	NA	0.0294906	NA
Sniffles2.DEL.240M0	chr1	2436604	-229363220	ENSG00000162613	NA	0.889539	NA
Sniffles2.INS.16DCM0	chr1	77987981	32	ENSG00000162613	NA	0.287371	NA
Sniffles2.INV.89CM0	chr1	16954363	131058967	ENSG00000162613	NA	0.0750222	NA
Sniffles2.DEL.1CF5M0	chr1	108595641	-42	ENSG00000162639	NA	0.0346303	NA
Sniffles2.DEL.1CFBM0	chr1	108655851	-37	ENSG00000162639	NA	0.0318908	NA
Sniffles2.DEL.1CFAM0	chr1	108625782	-32	ENSG00000162639	NA	0.0283564	NA
Sniffles2.DEL.240M0	chr1	2436604	-229363220	ENSG00000162639	NA	0.0201034	NA
Sniffles2.INS.1CF0M0	chr1	108559618	52	ENSG00000162639	NA	0.0314533	NA
Sniffles2.INV.89CM0	chr1	16954363	131058967	ENSG00000162639	NA	0.0155161	NA
Sniffles2.INS.1B0FM0	chr1	100687063	64	ENSG00000162692	0.0629214	NA	NA
Sniffles2.DEL.1B12M0	chr1	100654406	-2402	ENSG00000162692	0.0629214	NA	NA
Sniffles2.INS.1B14M0	chr1	100702289	45	ENSG00000162692	0.0629214	NA	NA
Sniffles2.DEL.1B13M0	chr1	100686961	-44	ENSG00000162692	0.0480408	NA	NA
Sniffles2.DEL.240M0	chr1	2436604	-229363220	ENSG00000162692	0.0657886	NA	NA
Sniffles2.INS.1B10M0	chr1	100693349	31	ENSG00000162692	0.558658	NA	NA
Sniffles2.INV.89CM0	chr1	16954363	131058967	ENSG00000162692	0.10104	NA	NA
Sniffles2.INS.1B1CM0	chr1	100898092	48	ENSG00000162694	NA	NA	0.604077
Sniffles2.DEL.1B1BM0	chr1	100823862	-44	ENSG00000162694	NA	NA	0.0461441
Sniffles2.DEL.240M0	chr1	2436604	-229363220	ENSG00000162694	NA	NA	0.0247746
Sniffles2.INS.1B1FM0	chr1	100993597	38	ENSG00000162694	NA	NA	0.0373786
Sniffles2.INV.89CM0	chr1	16954363	131058967	ENSG00000162694	NA	NA	0.023091
Sniffles2.DEL.2907M0	chr1	161545490	-39	ENSG00000162747	0.644528	NA	NA
Sniffles2.DEL.2914M0	chr1	161704392	-1101	ENSG00000162747	0.0557612	NA	NA
Sniffles2.DEL.290EM0	chr1	161645636	-53	ENSG00000162747	0.0589799	NA	NA
Sniffles2.INS.2903M0	chr1	161531142	41	ENSG00000162747	0.0589799	NA	NA
Sniffles2.DUP.2910M0	chr1	161672399	39493	ENSG00000162747	0.0723971	NA	NA
Sniffles2.DEL.240M0	chr1	2436604	-229363220	ENSG00000162747	0.371919	NA	NA
Sniffles2.INS.2905M0	chr1	161567674	443	ENSG00000162747	0.0635551	NA	NA
Sniffles2.DEL.3D1FM1	chr2	241064141	-37	ENSG00000162804	0.0484995	NA	NA
Sniffles2.INS.3CEFM1	chr2	240977120	3567	ENSG00000162804	0.0579893	NA	NA
Sniffles2.DEL.3D1CM1	chr2	241034713	-38	ENSG00000162804	0.723025	NA	NA
Sniffles2.DEL.3D22M1	chr2	241078624	-39	ENSG00000162804	0.723025	NA	NA
Sniffles2.DEL.3D0AM1	chr2	240978735	-1933	ENSG00000162804	0.0514342	NA	NA
Sniffles2.DEL.3CFFM1	chr2	240962024	-35	ENSG00000162804	0.0455566	NA	NA
Sniffles2.INS.3D17M1	chr2	241064290	35	ENSG00000162804	0.567456	NA	NA
Sniffles2.DEL.3D20M1	chr2	241068727	-38	ENSG00000162804	0.567456	NA	NA
Sniffles2.INS.3CE4M1	chr2	240902961	35	ENSG00000162804	0.0633841	NA	NA
Sniffles2.INS.3D27M1	chr2	241115663	4465	ENSG00000162804	0.0621459	NA	NA
Sniffles2.INS.3D29M1	chr2	241161221	57	ENSG00000162804	0.043883	NA	NA
Sniffles2.DEL.3D00M1	chr2	240962881	-11666	ENSG00000162804	0.0636453	NA	NA
Sniffles2.INV.3D0FM1	chr2	240976343	120	ENSG00000162804	0.0624627	NA	NA
Sniffles2.INS.3D15M1	chr2	241056581	32	ENSG00000162804	0.0477281	NA	NA
Sniffles2.DUP.3D36M1	chr2	241115454	753	ENSG00000162804	0.0290501	NA	NA
Sniffles2.DEL.3D33M1	chr2	241178350	-44	ENSG00000162804	0.0650979	NA	NA
Sniffles2.DEL.3D32M1	chr2	241173979	-2933	ENSG00000162804	0.0650979	NA	NA
Sniffles2.INS.3D2CM1	chr2	241181009	53	ENSG00000162804	0.0423456	NA	NA
Sniffles2.INS.3CF0M1	chr2	240977600	1367	ENSG00000162804	0.0593019	NA	NA
Sniffles2.DEL.3D02M1	chr2	240974873	-2043	ENSG00000162804	0.0440311	NA	NA
Sniffles2.DEL.3D1DM1	chr2	241036022	-39	ENSG00000162804	0.428126	NA	NA
Sniffles2.DEL.3D34M1	chr2	241187748	-52	ENSG00000162804	0.0558251	NA	NA
Sniffles2.INS.3CE5M1	chr2	240907775	49	ENSG00000162804	0.0511468	NA	NA
Sniffles2.INS.3CE6M1	chr2	240919087	38	ENSG00000162804	0.611581	NA	NA
Sniffles2.INS.3CEAM1	chr2	240923525	4405	ENSG00000162804	0.0644877	NA	NA
Sniffles2.INS.3D18M1	chr2	241082865	48	ENSG00000162804	0.0352355	NA	NA
Sniffles2.DEL.357DM0	chr1	220675140	-35	ENSG00000162817	NA	0.0547521	NA
Sniffles2.INS.357CM0	chr1	220647226	994	ENSG00000162817	NA	0.0387994	NA
Sniffles2.DEL.240M0	chr1	2436604	-229363220	ENSG00000162817	NA	0.0547521	NA
Sniffles2.INS.357BM0	chr1	220614656	35	ENSG00000162817	NA	0.0408287	NA
Sniffles2.INS.3581M0	chr1	220789107	34	ENSG00000162817	NA	0.032606	NA
Sniffles2.DEL.3AFCM0	chr1	241614729	-39	ENSG00000162843	0.0474923	NA	NA
Sniffles2.INS.3B00M0	chr1	241703790	40	ENSG00000162843	0.0482196	NA	NA
Sniffles2.DUP.399EM0	chr1	237019421	10887789	ENSG00000162843	0.897535	NA	NA
Sniffles2.INS.3B04M0	chr1	241772452	33	ENSG00000162843	0.500308	NA	NA
Sniffles2.INS.3B03M0	chr1	241762188	6096	ENSG00000162843	0.0375209	NA	NA
Sniffles2.INS.3B0AM0	chr1	241829442	47	ENSG00000162843	0.0631787	NA	NA
Sniffles2.DEL.3AF2M0	chr1	241569263	-11700	ENSG00000162843	0.0479286	NA	NA
Sniffles2.DEL.3AF4M0	chr1	241572825	-8138	ENSG00000162843	0.0479286	NA	NA
Sniffles2.DEL.3AF3M0	chr1	241569263	-3554	ENSG00000162843	0.0479286	NA	NA
Sniffles2.DEL.3B06M0	chr1	241746027	-44	ENSG00000162843	0.0348768	NA	NA
Sniffles2.DEL.3B0CM0	chr1	241820015	-35	ENSG00000162843	0.0683379	NA	NA
Sniffles2.INS.3AF5M0	chr1	241613811	117	ENSG00000162843	0.0554136	NA	NA
Sniffles2.INS.3AF7M0	chr1	241624198	57	ENSG00000162843	0.0449935	NA	NA
Sniffles2.DEL.3C16M0	chr1	245431737	-40	ENSG00000162849	0.0378474	NA	NA
Sniffles2.INS.3C38M0	chr1	245771166	40	ENSG00000162849	0.0953467	NA	NA
Sniffles2.DEL.3C22M0	chr1	245556255	-42	ENSG00000162849	0.514036	NA	NA
Sniffles2.DEL.3BFDM0	chr1	245193473	-44	ENSG00000162849	0.0412718	NA	NA
Sniffles2.INS.3C08M0	chr1	245351442	38	ENSG00000162849	0.514036	NA	NA
Sniffles2.INS.3C0AM0	chr1	245390945	31	ENSG00000162849	0.0364771	NA	NA
Sniffles2.DEL.3C2EM0	chr1	245612074	-37	ENSG00000162849	0.421073	NA	NA
Sniffles2.INS.3C2BM0	chr1	245662767	36	ENSG00000162849	0.585943	NA	NA
Sniffles2.INS.3BF8M0	chr1	245126108	42	ENSG00000162849	0.056726	NA	NA
Sniffles2.DEL.3C0CM0	chr1	245330555	-59	ENSG00000162849	0.0377804	NA	NA
Sniffles2.DEL.3C39M0	chr1	245709310	-43	ENSG00000162849	0.0686567	NA	NA
Sniffles2.DEL.3C0FM0	chr1	245351511	-42	ENSG00000162849	0.0384813	NA	NA
Sniffles2.INS.3C06M0	chr1	245324569	43	ENSG00000162849	0.0361014	NA	NA
Sniffles2.DEL.3C44M0	chr1	245806746	-18042	ENSG00000162849	0.113568	NA	NA
Sniffles2.DEL.3C3BM0	chr1	245751577	-37	ENSG00000162849	0.585943	NA	NA
Sniffles2.INS.3BF4M0	chr1	245088582	40	ENSG00000162849	0.514036	NA	NA
Sniffles2.INS.3C1EM0	chr1	245577721	36	ENSG00000162849	0.0495741	NA	NA
Sniffles2.INS.3C01M0	chr1	245280537	34	ENSG00000162849	0.0375846	NA	NA
Sniffles2.INS.3C07M0	chr1	245330608	44	ENSG00000162849	0.0361014	NA	NA
Sniffles2.DEL.3C04M0	chr1	245275077	-6275	ENSG00000162849	0.052018	NA	NA
Sniffles2.INS.3C12M0	chr1	245442702	2479	ENSG00000162849	0.354081	NA	NA
Sniffles2.DEL.3C3AM0	chr1	245712180	-36	ENSG00000162849	0.0715343	NA	NA
Sniffles2.INS.3BFEM0	chr1	245198947	150	ENSG00000162849	0.45683	NA	NA
Sniffles2.DUP.399EM0	chr1	237019421	10887789	ENSG00000162849	0.354081	NA	NA
Sniffles2.DEL.3C02M0	chr1	245267646	-35	ENSG00000162849	0.0345976	NA	NA
Sniffles2.DEL.3C0EM0	chr1	245341304	-32	ENSG00000162849	0.0321267	NA	NA
Sniffles2.DEL.3C19M0	chr1	245464468	-46	ENSG00000162849	0.479085	NA	NA
Sniffles2.DEL.3C20M0	chr1	245520583	-32	ENSG00000162849	0.0348278	NA	NA
Sniffles2.DEL.3C21M0	chr1	245552125	-37	ENSG00000162849	0.484592	NA	NA
Sniffles2.INS.3C25M0	chr1	245614921	35	ENSG00000162849	0.0350784	NA	NA
Sniffles2.INS.3CC6M0	chr1	246620488	52	ENSG00000162851	NA	0.0425161	NA
Sniffles2.INS.3CC3M0	chr1	246604843	44	ENSG00000162851	NA	0.0425161	NA
Sniffles2.DEL.3CBDM0	chr1	246557176	-43	ENSG00000162851	NA	0.751429	NA
Sniffles2.INS.3CB2M0	chr1	246521806	70	ENSG00000162851	NA	0.28582	NA
Sniffles2.INS.3CC8M0	chr1	246642838	914	ENSG00000162851	NA	0.788154	NA
Sniffles2.DUP.399EM0	chr1	237019421	10887789	ENSG00000162851	NA	0.0376377	NA
Sniffles2.INS.3CCAM0	chr1	246664696	36	ENSG00000162851	NA	0.0347304	NA
Sniffles2.INS.3CB0M0	chr1	246498214	4441	ENSG00000162851	NA	0.679541	NA
Sniffles2.DUP.3CC0M0	chr1	246563152	8808	ENSG00000162851	NA	0.788154	NA
Sniffles2.INS.3CA3M0	chr1	246456065	62	ENSG00000162851	NA	0.0348831	NA
Sniffles2.INS.3CA4M0	chr1	246461860	32	ENSG00000162851	NA	0.0411273	NA
Sniffles2.INS.3CB1M0	chr1	246520872	35	ENSG00000162851	NA	0.0390907	NA
Sniffles2.INS.3CB3M0	chr1	246535527	31	ENSG00000162851	NA	0.0363841	NA
Sniffles2.DEL.CE0M1	chr2	42049943	-44	ENSG00000162878	NA	0.0572029	NA
Sniffles2.DEL.CD6M1	chr2	41981439	-33	ENSG00000162878	NA	0.0408216	NA
Sniffles2.INV.745M1	chr2	17018438	138653131	ENSG00000162878	NA	0.0199343	NA
Sniffles2.INS.CD0M1	chr2	41976963	47	ENSG00000162878	NA	0.0357046	NA
Sniffles2.DEL.CE5M1	chr2	42135748	-44	ENSG00000162878	NA	0.0360317	NA
Sniffles2.DEL.CE6M1	chr2	42145885	-32	ENSG00000162878	NA	0.0366125	NA
Sniffles2.DEL.CD4M1	chr2	41962030	-38	ENSG00000162878	NA	0.0422314	NA
Sniffles2.DEL.CDEM1	chr2	42013295	-37	ENSG00000162878	NA	0.0450174	NA
Sniffles2.INS.CD7M1	chr2	42011498	33	ENSG00000162878	NA	0.279517	NA
Sniffles2.INS.3279M0	chr1	206924298	1629	ENSG00000162891	NA	NA	0.0406937
Sniffles2.INS.3277M0	chr1	206910988	43	ENSG00000162891	NA	NA	0.572565
Sniffles2.DEL.240M0	chr1	2436604	-229363220	ENSG00000162891	NA	NA	0.153051
Sniffles2.DEL.327BM0	chr1	206924439	-175	ENSG00000162891	NA	NA	0.0341897
Sniffles2.INS.3276M0	chr1	206864621	87	ENSG00000162892	NA	0.0365115	NA
Sniffles2.INS.3277M0	chr1	206910988	43	ENSG00000162892	NA	0.0383753	NA
Sniffles2.DEL.240M0	chr1	2436604	-229363220	ENSG00000162892	NA	0.0130372	NA
Sniffles2.DEL.327BM0	chr1	206924439	-175	ENSG00000162892	NA	0.0228358	NA
Sniffles2.INS.3279M0	chr1	206924298	1629	ENSG00000162892	NA	0.0263232	NA
Sniffles2.INS.3277M0	chr1	206910988	43	ENSG00000162897	NA	0.0373883	NA
Sniffles2.INS.327DM0	chr1	207040924	32	ENSG00000162897	NA	0.0352717	NA
Sniffles2.INS.3276M0	chr1	206864621	87	ENSG00000162897	NA	0.0367191	NA
Sniffles2.DEL.240M0	chr1	2436604	-229363220	ENSG00000162897	NA	0.00728223	NA
Sniffles2.DEL.327BM0	chr1	206924439	-175	ENSG00000162897	NA	0.193852	NA
Sniffles2.INS.3279M0	chr1	206924298	1629	ENSG00000162897	NA	0.217587	NA
Sniffles2.DEL.27DCM1	chr2	151773943	-34	ENSG00000162980	NA	0.0362027	NA
Sniffles2.INS.27D8M1	chr2	151704557	38	ENSG00000162980	NA	0.0310718	NA
Sniffles2.INV.745M1	chr2	17018438	138653131	ENSG00000162980	NA	0.0875448	NA
Sniffles2.DEL.27DAM1	chr2	151740595	-40	ENSG00000162980	NA	0.0366799	NA
Sniffles2.INS.27E0M1	chr2	151893402	50	ENSG00000162980	NA	0.275529	NA
Sniffles2.INS.27DFM1	chr2	151878569	31	ENSG00000162980	NA	0.0362027	NA
Sniffles2.DEL.27E4M1	chr2	151888290	-42	ENSG00000162980	NA	0.04321	NA
Sniffles2.DEL.27E1M1	chr2	151866823	-47	ENSG00000162980	NA	0.0413201	NA
Sniffles2.DEL.27E3M1	chr2	151876833	-39	ENSG00000162980	NA	0.309658	NA
Sniffles2.DEL.27E5M1	chr2	151895095	-36	ENSG00000162980	NA	0.0327863	NA
Sniffles2.INS.27DDM1	chr2	151861850	34	ENSG00000162980	NA	0.0386941	NA
Sniffles2.DEL.2A99M1	chr2	166806968	-33	ENSG00000163092	0.0469085	NA	NA
Sniffles2.DEL.2AB3M1	chr2	167303637	-36	ENSG00000163092	0.0708776	NA	NA
Sniffles2.DEL.2AA0M1	chr2	166994854	-1766	ENSG00000163092	0.051826	NA	NA
Sniffles2.INS.2AA9M1	chr2	167143323	50	ENSG00000163092	0.0374246	NA	NA
Sniffles2.INS.2AB1M1	chr2	167326715	55	ENSG00000163092	0.0767927	NA	NA
Sniffles2.DEL.2AA4M1	chr2	167082717	-36	ENSG00000163092	0.45629	NA	NA
Sniffles2.DEL.2AB4M1	chr2	167320080	-44	ENSG00000163092	0.0690528	NA	NA
Sniffles2.INS.2A98M1	chr2	166889881	6359	ENSG00000163092	0.535956	NA	NA
Sniffles2.INS.2AA1M1	chr2	167038488	49	ENSG00000163092	0.0307062	NA	NA
Sniffles2.INS.2AACM1	chr2	167214225	33	ENSG00000163092	0.0298452	NA	NA
Sniffles2.DEL.267FM0	chr1	151174494	-46	ENSG00000163157	NA	0.0992434	NA
Sniffles2.INS.2676M0	chr1	151070179	32	ENSG00000163157	NA	0.0303446	NA
Sniffles2.INS.267CM0	chr1	151156101	32	ENSG00000163157	NA	0.0366903	NA
Sniffles2.DEL.240M0	chr1	2436604	-229363220	ENSG00000163157	NA	0.0211294	NA
Sniffles2.DEL.2681M0	chr1	151251510	-40	ENSG00000163157	NA	0.0431426	NA
Sniffles2.DEL.2683M0	chr1	151269636	-43	ENSG00000163157	NA	0.0373978	NA
Sniffles2.INS.2680M0	chr1	151241683	32	ENSG00000163157	NA	0.252369	NA
Sniffles2.INS.13E1M1	chr2	74208075	45	ENSG00000163170	NA	0.0303474	NA
Sniffles2.INV.745M1	chr2	17018438	138653131	ENSG00000163170	NA	0.0303474	NA
Sniffles2.DEL.13E5M1	chr2	74221113	-39	ENSG00000163170	NA	0.0415912	NA
Sniffles2.DEL.13DAM1	chr2	74061361	-44	ENSG00000163170	NA	0.0252381	NA
Sniffles2.DEL.13DEM1	chr2	74124219	-43	ENSG00000163170	NA	0.250568	NA
Sniffles2.DEL.13E4M1	chr2	74219185	-36	ENSG00000163170	NA	0.0392689	NA
Sniffles2.INS.13DCM1	chr2	74117911	3325	ENSG00000163170	NA	0.0385085	NA
Sniffles2.INS.13E2M1	chr2	74229105	33	ENSG00000163170	NA	0.0354439	NA
Sniffles2.INS.12C7M1	chr2	68757264	140	ENSG00000163219	NA	NA	0.038913
Sniffles2.INS.12C8M1	chr2	68776608	39	ENSG00000163219	NA	NA	0.0573032
Sniffles2.INS.12C9M1	chr2	68785596	37	ENSG00000163219	NA	NA	0.624407
Sniffles2.INS.12CCM1	chr2	68855476	32	ENSG00000163219	NA	NA	0.0416361
Sniffles2.DEL.38D0M1	chr2	231822578	-3530	ENSG00000163273	NA	0.0345518	NA
Sniffles2.INS.38C7M1	chr2	231869968	6669	ENSG00000163273	NA	0.0448487	NA
Sniffles2.DEL.390AM1	chr2	231837298	-7984	ENSG00000163273	NA	0.324546	NA
Sniffles2.DEL.38D8M1	chr2	231824241	-10924	ENSG00000163273	NA	0.324546	NA
Sniffles2.DEL.391AM1	chr2	231841809	-2036	ENSG00000163273	NA	0.0394582	NA
Sniffles2.DEL.38D7M1	chr2	231824359	-3897	ENSG00000163273	NA	0.0405521	NA
Sniffles2.INS.392CM1	chr2	231954899	36	ENSG00000163273	NA	0.0388153	NA
Sniffles2.DEL.38D9M1	chr2	231824887	-3416	ENSG00000163273	NA	0.0448487	NA
Sniffles2.DEL.3914M1	chr2	231840195	-5269	ENSG00000163273	NA	0.0405521	NA
Sniffles2.INS.389DM1	chr2	231823060	3167	ENSG00000163273	NA	0.0347226	NA
Sniffles2.DEL.3928M1	chr2	231859706	-52	ENSG00000163273	NA	0.036994	NA
Sniffles2.DEL.38EBM1	chr2	231829028	-2400	ENSG00000163273	NA	0.0388237	NA
Sniffles2.DEL.38CDM1	chr2	231821375	-3509	ENSG00000163273	NA	0.0388237	NA
Sniffles2.DEL.3904M1	chr2	231835821	-3052	ENSG00000163273	NA	0.0411528	NA
Sniffles2.DEL.3912M1	chr2	231839341	-3417	ENSG00000163273	NA	0.0416659	NA
Sniffles2.DEL.38CEM1	chr2	231821879	-1969	ENSG00000163273	NA	0.0367191	NA
Sniffles2.DEL.38E3M1	chr2	231826879	-1975	ENSG00000163273	NA	0.0350161	NA
Sniffles2.DEL.390BM1	chr2	231837235	-4329	ENSG00000163273	NA	0.0418445	NA
Sniffles2.DEL.3923M1	chr2	231846003	-970	ENSG00000163273	NA	0.0424926	NA
Sniffles2.DEL.38E9M1	chr2	231828335	-3963	ENSG00000163273	NA	0.261646	NA
Sniffles2.INS.38B9M1	chr2	231841680	1871	ENSG00000163273	NA	0.0405776	NA
Sniffles2.INS.38C1M1	chr2	231848624	1527	ENSG00000163273	NA	0.0448487	NA
Sniffles2.DEL.3934M1	chr2	232000631	-36	ENSG00000163273	NA	0.0448487	NA
Sniffles2.DEL.38E2M1	chr2	231826443	-4855	ENSG00000163273	NA	0.0399696	NA
Sniffles2.INS.38A8M1	chr2	231828942	957	ENSG00000163273	NA	0.0399696	NA
Sniffles2.DEL.3911M1	chr2	231839142	-2031	ENSG00000163273	NA	0.0422787	NA
Sniffles2.DEL.38EFM1	chr2	231830268	-2386	ENSG00000163273	NA	0.0389431	NA
Sniffles2.DEL.3903M1	chr2	231835666	-1919	ENSG00000163273	NA	0.0394582	NA
Sniffles2.INS.38B7M1	chr2	231840281	48	ENSG00000163273	NA	0.0419702	NA
Sniffles2.DEL.38F3M1	chr2	231830770	-3292	ENSG00000163273	NA	0.0416213	NA
Sniffles2.DEL.38E4M1	chr2	231827291	-2688	ENSG00000163273	NA	0.033641	NA
Sniffles2.DEL.38DCM1	chr2	231825438	-4799	ENSG00000163273	NA	0.0381399	NA
Sniffles2.INS.38A0M1	chr2	231824720	5004	ENSG00000163273	NA	0.0381399	NA
Sniffles2.DEL.3915M1	chr2	231840163	-1615	ENSG00000163273	NA	0.295457	NA
Sniffles2.INS.38B4M1	chr2	231838502	89	ENSG00000163273	NA	0.0409059	NA
Sniffles2.INS.38C9M1	chr2	231869950	9654	ENSG00000163273	NA	0.0328408	NA
Sniffles2.INS.38B6M1	chr2	231839492	48	ENSG00000163273	NA	0.308131	NA
Sniffles2.INS.392BM1	chr2	231952935	43	ENSG00000163273	NA	0.0392774	NA
Sniffles2.DEL.38CCM1	chr2	231820789	-5405	ENSG00000163273	NA	0.0323637	NA
Sniffles2.INS.38BCM1	chr2	231843029	1890	ENSG00000163273	NA	0.0425607	NA
Sniffles2.INS.38CAM1	chr2	231873315	45	ENSG00000163273	NA	0.0424926	NA
Sniffles2.DEL.3907M1	chr2	231836945	-2292	ENSG00000163273	NA	0.305398	NA
Sniffles2.INS.38AAM1	chr2	231830549	44	ENSG00000163273	NA	0.0419702	NA
Sniffles2.DEL.38D1M1	chr2	231822620	-5989	ENSG00000163273	NA	0.0362759	NA
Sniffles2.INS.38A2M1	chr2	231824755	2493	ENSG00000163273	NA	0.0320704	NA
Sniffles2.DEL.3949M1	chr2	232349471	-10202	ENSG00000163295	NA	0.0415721	NA
Sniffles2.DEL.3948M1	chr2	232347134	-53472	ENSG00000163295	NA	0.111865	NA
Sniffles2.DEL.3950M1	chr2	232428146	-3719	ENSG00000163295	NA	0.0505789	NA
Sniffles2.INS.394EM1	chr2	232447086	37	ENSG00000163295	NA	0.0358813	NA
Sniffles2.INS.3943M1	chr2	232371686	41	ENSG00000163295	NA	0.273768	NA
Sniffles2.DEL.394CM1	chr2	232374613	-38	ENSG00000163295	NA	0.0435994	NA
Sniffles2.DEL.394AM1	chr2	232366643	-46	ENSG00000163295	NA	0.0373676	NA
Sniffles2.DEL.394BM1	chr2	232371698	-38	ENSG00000163295	NA	0.0403855	NA
Sniffles2.DEL.2784M0	chr1	154947308	-2511	ENSG00000163344	NA	0.0527424	NA
Sniffles2.INS.2787M0	chr1	154998728	35	ENSG00000163344	NA	0.0284519	NA
Sniffles2.DEL.277FM0	chr1	154854574	-39	ENSG00000163344	NA	0.0386764	NA
Sniffles2.INS.277DM0	chr1	154892787	56	ENSG00000163344	NA	0.772194	NA
Sniffles2.INS.2783M0	chr1	154927640	33	ENSG00000163344	NA	0.763984	NA
Sniffles2.DEL.240M0	chr1	2436604	-229363220	ENSG00000163344	NA	0.0185833	NA
Sniffles2.DEL.2780M0	chr1	154868923	-31	ENSG00000163344	NA	0.022229	NA
Sniffles2.DEL.2782M0	chr1	154882429	-1513	ENSG00000163344	NA	0.701288	NA
Sniffles2.DEL.2785M0	chr1	154996959	-48	ENSG00000163344	NA	0.0400339	NA
Sniffles2.DEL.2789M0	chr1	155006628	-44	ENSG00000163344	NA	0.0261979	NA
Sniffles2.INS.277CM0	chr1	154869313	31	ENSG00000163344	NA	0.0343629	NA
Sniffles2.DEL.2B0DM2	chr3	190408672	-42	ENSG00000163347	NA	0.0353202	NA
Sniffles2.INS.2AF0M2	chr3	190241591	3369	ENSG00000163347	NA	0.0339502	NA
Sniffles2.INS.2AF4M2	chr3	190257234	36	ENSG00000163347	NA	0.0526968	NA
Sniffles2.INS.2AFCM2	chr3	190300167	41	ENSG00000163347	NA	0.0526968	NA
Sniffles2.DEL.2B06M2	chr3	190374271	-36	ENSG00000163347	NA	0.0526968	NA
Sniffles2.INS.2B00M2	chr3	190363724	49	ENSG00000163347	NA	0.281978	NA
Sniffles2.INS.2B01M2	chr3	190371017	45	ENSG00000163347	NA	0.0363103	NA
Sniffles2.INS.2B03M2	chr3	190378985	42	ENSG00000163347	NA	0.0358656	NA
Sniffles2.DEL.2B04M2	chr3	190333852	-39	ENSG00000163347	NA	0.0442009	NA
Sniffles2.DEL.2AF6M2	chr3	190235363	-37	ENSG00000163347	NA	0.0405271	NA
Sniffles2.INS.2AFDM2	chr3	190311979	51	ENSG00000163347	NA	0.0285293	NA
Sniffles2.INS.2B08M2	chr3	190421819	60	ENSG00000163347	NA	0.0460844	NA
Sniffles2.DEL.2AF9M2	chr3	190274002	-41	ENSG00000163347	NA	0.0354236	NA
Sniffles2.DEL.2B05M2	chr3	190363937	-40	ENSG00000163347	NA	0.0424666	NA
Sniffles2.INS.2AF1M2	chr3	190241622	32	ENSG00000163347	NA	0.0365771	NA
Sniffles2.INS.2AFEM2	chr3	190323004	31	ENSG00000163347	NA	0.0340684	NA
Sniffles2.DEL.2789M0	chr1	155006628	-44	ENSG00000163348	0.0412609	NA	NA
Sniffles2.INS.277DM0	chr1	154892787	56	ENSG00000163348	0.0720994	NA	NA
Sniffles2.DEL.2784M0	chr1	154947308	-2511	ENSG00000163348	0.0676404	NA	NA
Sniffles2.INS.2787M0	chr1	154998728	35	ENSG00000163348	0.0453489	NA	NA
Sniffles2.DEL.2785M0	chr1	154996959	-48	ENSG00000163348	0.0442493	NA	NA
Sniffles2.INS.2783M0	chr1	154927640	33	ENSG00000163348	0.0339115	NA	NA
Sniffles2.DEL.240M0	chr1	2436604	-229363220	ENSG00000163348	0.0222035	NA	NA
Sniffles2.DEL.2780M0	chr1	154868923	-31	ENSG00000163348	0.0358975	NA	NA
Sniffles2.DEL.2782M0	chr1	154882429	-1513	ENSG00000163348	0.0942632	NA	NA
Sniffles2.DEL.278BM0	chr1	155039991	-31	ENSG00000163348	0.0466266	NA	NA
Sniffles2.INS.277CM0	chr1	154869313	31	ENSG00000163348	0.0590505	NA	NA
Sniffles2.INS.27F3M0	chr1	156643636	33	ENSG00000163382	NA	0.0269111	NA
Sniffles2.INS.27F2M0	chr1	156623034	32	ENSG00000163382	NA	0.0269111	NA
Sniffles2.INS.27EDM0	chr1	156529938	31	ENSG00000163382	NA	0.739961	NA
Sniffles2.INS.27ECM0	chr1	156514259	35	ENSG00000163382	NA	0.0344123	NA
Sniffles2.DEL.27F1M0	chr1	156587141	-32	ENSG00000163382	NA	0.0433758	NA
Sniffles2.DEL.27F7M0	chr1	156687117	-44	ENSG00000163382	NA	0.0376327	NA
Sniffles2.DEL.240M0	chr1	2436604	-229363220	ENSG00000163382	NA	0.0252539	NA
Sniffles2.DEL.27F6M0	chr1	156673772	-37	ENSG00000163382	NA	0.0296897	NA
Sniffles2.INS.27EFM0	chr1	156586461	2272	ENSG00000163382	NA	0.0357839	NA
Sniffles2.DEL.119EM3	chr4	55603179	-1050	ENSG00000163440	NA	0.0435954	NA
Sniffles2.INS.1199M3	chr4	55587424	40	ENSG00000163440	NA	0.0435954	NA
Sniffles2.DEL.119AM3	chr4	55578004	-1814	ENSG00000163440	NA	0.305628	NA
Sniffles2.DEL.789M3	chr4	19083929	-149408019	ENSG00000163440	NA	0.0450614	NA
Sniffles2.DUP.78AM3	chr4	19077864	149414098	ENSG00000163440	NA	0.0450614	NA
Sniffles2.INS.1191M3	chr4	55469352	37	ENSG00000163440	NA	0.0321153	NA
Sniffles2.INS.1197M3	chr4	55530775	31	ENSG00000163440	NA	0.0378964	NA
Sniffles2.INS.1198M3	chr4	55571687	31	ENSG00000163440	NA	0.0274283	NA
Sniffles2.DEL.3550M1	chr2	218616340	-36	ENSG00000163481	NA	0.0359104	NA
Sniffles2.DEL.3552M1	chr2	218691364	-36	ENSG00000163481	NA	0.314959	NA
Sniffles2.INS.354EM1	chr2	218631792	42	ENSG00000163481	NA	0.0350859	NA
Sniffles2.INS.354FM1	chr2	218647423	31	ENSG00000163481	NA	0.263289	NA
Sniffles2.INS.3563M1	chr2	218975090	33	ENSG00000163499	NA	0.30761	NA
Sniffles2.DEL.3569M1	chr2	219009776	-41	ENSG00000163499	NA	0.30761	NA
Sniffles2.INS.3568M1	chr2	219073061	37	ENSG00000163499	NA	0.30761	NA
Sniffles2.DEL.3566M1	chr2	218985303	-42	ENSG00000163499	NA	0.0245818	NA
Sniffles2.DEL.356AM1	chr2	219014984	-48	ENSG00000163499	NA	0.0388467	NA
Sniffles2.DEL.355FM1	chr2	218892307	-37	ENSG00000163499	NA	0.0263155	NA
Sniffles2.DEL.356BM1	chr2	219043904	-34	ENSG00000163499	NA	0.272783	NA
Sniffles2.DEL.1707M2	chr3	98839055	-78433322	ENSG00000163515	NA	0.41994	NA
Sniffles2.INV.118DM2	chr3	77763676	91788489	ENSG00000163515	NA	0.0613026	NA
Sniffles2.DEL.190CM2	chr3	108838346	-37	ENSG00000163515	NA	0.0428362	NA
Sniffles2.INS.1906M2	chr3	108806868	4127	ENSG00000163515	NA	0.0479214	NA
Sniffles2.INS.1907M2	chr3	108810954	40	ENSG00000163515	NA	0.0382948	NA
Sniffles2.DEL.18FFM2	chr3	108681737	-1612	ENSG00000163515	NA	0.0367347	NA
Sniffles2.DEL.1904M2	chr3	108739517	-42	ENSG00000163515	NA	0.0348447	NA
Sniffles2.DEL.190AM2	chr3	108819733	-33	ENSG00000163515	NA	0.0353108	NA
Sniffles2.DEL.190BM2	chr3	108836051	-2816	ENSG00000163515	NA	0.0454998	NA
Sniffles2.INS.1900M2	chr3	108705682	73	ENSG00000163515	NA	0.0394855	NA
Sniffles2.INS.1908M2	chr3	108844844	33	ENSG00000163515	NA	0.0345295	NA
Sniffles2.INV.118DM2	chr3	77763676	91788489	ENSG00000163519	NA	0.0786772	NA
Sniffles2.INS.1906M2	chr3	108806868	4127	ENSG00000163519	NA	0.0617529	NA
Sniffles2.DEL.1911M2	chr3	108901098	-42	ENSG00000163519	NA	0.0404374	NA
Sniffles2.INS.1907M2	chr3	108810954	40	ENSG00000163519	NA	0.0393464	NA
Sniffles2.DEL.1707M2	chr3	98839055	-78433322	ENSG00000163519	NA	0.0835728	NA
Sniffles2.DEL.190CM2	chr3	108838346	-37	ENSG00000163519	NA	0.0374059	NA
Sniffles2.DEL.190DM2	chr3	108878901	-44	ENSG00000163519	NA	0.267921	NA
Sniffles2.DEL.1904M2	chr3	108739517	-42	ENSG00000163519	NA	0.0379643	NA
Sniffles2.DEL.190AM2	chr3	108819733	-33	ENSG00000163519	NA	0.036701	NA
Sniffles2.DEL.190BM2	chr3	108836051	-2816	ENSG00000163519	NA	0.0473283	NA
Sniffles2.DEL.1912M2	chr3	108911938	-1960	ENSG00000163519	NA	0.0311031	NA
Sniffles2.INS.1908M2	chr3	108844844	33	ENSG00000163519	NA	0.232185	NA
Sniffles2.INS.3570M1	chr2	219141502	35	ENSG00000163521	0.0672503	NA	NA
Sniffles2.INS.3582M1	chr2	219330464	65	ENSG00000163521	0.0672503	NA	NA
Sniffles2.INS.3571M1	chr2	219152790	34	ENSG00000163521	0.446908	NA	NA
Sniffles2.INS.357AM1	chr2	219253263	40	ENSG00000163521	0.0774644	NA	NA
Sniffles2.DEL.3584M1	chr2	219333240	-44	ENSG00000163521	0.533724	NA	NA
Sniffles2.DEL.3578M1	chr2	219196776	-39	ENSG00000163521	0.0576842	NA	NA
Sniffles2.INS.357CM1	chr2	219277135	76	ENSG00000163521	0.0614947	NA	NA
Sniffles2.DEL.3574M1	chr2	219157990	-37	ENSG00000163521	0.0442855	NA	NA
Sniffles2.INS.3579M1	chr2	219241432	41	ENSG00000163521	0.428528	NA	NA
Sniffles2.DEL.2835M0	chr1	157822440	-31	ENSG00000163534	NA	NA	0.0406533
Sniffles2.INS.2834M0	chr1	157882942	74	ENSG00000163534	NA	NA	0.042127
Sniffles2.DEL.2831M0	chr1	157732547	-39	ENSG00000163534	NA	NA	0.0415618
Sniffles2.DEL.240M0	chr1	2436604	-229363220	ENSG00000163534	NA	NA	0.0380902
Sniffles2.INV.118DM2	chr3	77763676	91788489	ENSG00000163536	0.913802	NA	NA
Sniffles2.DEL.1707M2	chr3	98839055	-78433322	ENSG00000163536	0.913802	NA	NA
Sniffles2.DEL.25B2M2	chr3	167828209	-45	ENSG00000163536	0.628933	NA	NA
Sniffles2.DEL.25AEM2	chr3	167663884	-38	ENSG00000163536	0.049612	NA	NA
Sniffles2.DEL.25B8M2	chr3	167924342	-32	ENSG00000163536	0.0737103	NA	NA
Sniffles2.DEL.25B3M2	chr3	167867244	-44	ENSG00000163536	0.0676787	NA	NA
Sniffles2.INS.25ACM2	chr3	167685397	37	ENSG00000163536	0.0414973	NA	NA
Sniffles2.INS.25B0M2	chr3	167772865	34	ENSG00000163536	0.0306816	NA	NA
Sniffles2.INS.2862M0	chr1	158756070	949	ENSG00000163563	NA	0.0302963	NA
Sniffles2.INS.286FM0	chr1	158924317	36	ENSG00000163563	NA	0.0384713	NA
Sniffles2.DEL.2874M0	chr1	158924318	-37	ENSG00000163563	NA	0.0369549	NA
Sniffles2.INS.2863M0	chr1	158779019	31	ENSG00000163563	NA	0.0338371	NA
Sniffles2.INS.2861M0	chr1	158737522	46	ENSG00000163563	NA	0.0368876	NA
Sniffles2.DEL.2869M0	chr1	158804892	-4682	ENSG00000163563	NA	0.803489	NA
Sniffles2.DUP.286DM0	chr1	158824567	2897	ENSG00000163563	NA	0.042604	NA
Sniffles2.DEL.2867M0	chr1	158783842	-2716	ENSG00000163563	NA	0.0468416	NA
Sniffles2.INS.286EM0	chr1	158908667	34	ENSG00000163563	NA	0.043006	NA
Sniffles2.DEL.240M0	chr1	2436604	-229363220	ENSG00000163563	NA	0.0431314	NA
Sniffles2.DEL.286AM0	chr1	158808122	-31	ENSG00000163563	NA	0.0383875	NA
Sniffles2.DEL.287DM0	chr1	159043568	-4157	ENSG00000163564	0.0567227	NA	NA
Sniffles2.INS.286FM0	chr1	158924317	36	ENSG00000163564	0.0619814	NA	NA
Sniffles2.DEL.2877M0	chr1	158993280	-3166	ENSG00000163564	0.679728	NA	NA
Sniffles2.DEL.2878M0	chr1	158996297	-50	ENSG00000163564	0.0701941	NA	NA
Sniffles2.DEL.240M0	chr1	2436604	-229363220	ENSG00000163564	0.0460023	NA	NA
Sniffles2.INS.2871M0	chr1	158968821	53	ENSG00000163564	0.458161	NA	NA
Sniffles2.DEL.287EM0	chr1	159143582	-35	ENSG00000163568	NA	0.0339822	NA
Sniffles2.DEL.2878M0	chr1	158996297	-50	ENSG00000163568	NA	0.28583	NA
Sniffles2.DEL.2882M0	chr1	159204923	-41	ENSG00000163568	NA	0.0438886	NA
Sniffles2.DEL.2877M0	chr1	158993280	-3166	ENSG00000163568	NA	0.0389571	NA
Sniffles2.DEL.240M0	chr1	2436604	-229363220	ENSG00000163568	NA	0.0327662	NA
Sniffles2.DEL.287DM0	chr1	159043568	-4157	ENSG00000163568	NA	0.0293811	NA
Sniffles2.INS.2871M0	chr1	158968821	53	ENSG00000163568	NA	0.0373339	NA
Sniffles2.DEL.1707M2	chr3	98839055	-78433322	ENSG00000163590	NA	0.0344517	0.497181
Sniffles2.INV.118DM2	chr3	77763676	91788489	ENSG00000163590	NA	0.0323321	0.497181
Sniffles2.DEL.241DM2	chr3	160681258	-35	ENSG00000163590	NA	NA	0.0394827
Sniffles2.INS.2420M2	chr3	160786158	36	ENSG00000163590	NA	0.0285673	0.0321984
Sniffles2.INS.2434M2	chr3	161058119	31	ENSG00000163590	NA	0.0285673	0.378098
Sniffles2.INS.2432M2	chr3	161013199	37	ENSG00000163590	NA	0.0302235	0.0369265
Sniffles2.DEL.242FM2	chr3	160960559	-34	ENSG00000163590	NA	0.261049	0.0424094
Sniffles2.DEL.2428M2	chr3	160834472	-36	ENSG00000163590	NA	0.0458391	0.0387012
Sniffles2.DEL.2431M2	chr3	160978760	-1838	ENSG00000163590	NA	0.0390153	0.0458102
Sniffles2.INS.242AM2	chr3	160954953	32	ENSG00000163590	NA	0.213959	0.0292254
Sniffles2.INS.241FM2	chr3	160755567	44	ENSG00000163590	NA	0.0458391	NA
Sniffles2.DEL.2435M2	chr3	161022682	-38	ENSG00000163590	NA	0.264355	NA
Sniffles2.DEL.242BM2	chr3	160903166	-41	ENSG00000163590	NA	0.0387363	NA
Sniffles2.INS.1A0FM2	chr3	114067749	174	ENSG00000163617	0.0590967	NA	NA
Sniffles2.INS.1A06M2	chr3	113871745	35	ENSG00000163617	0.0611635	NA	NA
Sniffles2.DEL.1A09M2	chr3	113852820	-48478	ENSG00000163617	0.044997	NA	NA
Sniffles2.DEL.1A11M2	chr3	114082202	-39	ENSG00000163617	0.0401038	NA	NA
Sniffles2.INS.1A0DM2	chr3	114020094	43	ENSG00000163617	0.0397531	NA	NA
Sniffles2.DEL.1707M2	chr3	98839055	-78433322	ENSG00000163617	0.0580375	NA	NA
Sniffles2.INV.118DM2	chr3	77763676	91788489	ENSG00000163617	0.0580375	NA	NA
Sniffles2.INS.1A0CM2	chr3	114006613	34	ENSG00000163617	0.436962	NA	NA
Sniffles2.INS.1A13M2	chr3	114155577	37	ENSG00000163617	0.050693	NA	NA
Sniffles2.DEL.2364M2	chr3	156767747	-38	ENSG00000163659	0.0723525	NA	NA
Sniffles2.INS.235AM2	chr3	156592362	42	ENSG00000163659	0.0552317	NA	NA
Sniffles2.INS.2360M2	chr3	156784522	73	ENSG00000163659	0.0798374	NA	NA
Sniffles2.DEL.2363M2	chr3	156702038	-39	ENSG00000163659	0.0502964	NA	NA
Sniffles2.INS.2362M2	chr3	156796476	40	ENSG00000163659	0.0798743	NA	NA
Sniffles2.INS.2361M2	chr3	156785048	1044	ENSG00000163659	0.0806064	NA	NA
Sniffles2.DEL.2365M2	chr3	156773041	-36	ENSG00000163659	0.0822413	NA	NA
Sniffles2.INV.118DM2	chr3	77763676	91788489	ENSG00000163659	0.899455	NA	NA
Sniffles2.DEL.1707M2	chr3	98839055	-78433322	ENSG00000163659	0.899455	NA	NA
Sniffles2.INV.118DM2	chr3	77763676	91788489	ENSG00000163661	0.0854039	NA	NA
Sniffles2.DEL.1707M2	chr3	98839055	-78433322	ENSG00000163661	0.535995	NA	NA
Sniffles2.DEL.2380M2	chr3	157390721	-43	ENSG00000163661	0.564404	NA	NA
Sniffles2.INS.2382M2	chr3	157450049	34	ENSG00000163661	0.0859085	NA	NA
Sniffles2.INS.2383M2	chr3	157517070	42	ENSG00000163661	0.0602773	NA	NA
Sniffles2.INS.237CM2	chr3	157355902	35	ENSG00000163661	0.0546366	NA	NA
Sniffles2.INS.D16M2	chr3	57955853	34	ENSG00000163681	NA	NA	0.0533194
Sniffles2.INS.D15M2	chr3	57906302	32	ENSG00000163681	NA	NA	0.0639669
Sniffles2.DEL.D14M2	chr3	57891821	-1256	ENSG00000163681	NA	NA	0.0464818
Sniffles2.INS.D08M2	chr3	57677420	35	ENSG00000163681	NA	NA	0.0482043
Sniffles2.INS.D11M2	chr3	57822483	53	ENSG00000163681	NA	NA	0.0909204
Sniffles2.DEL.5D0M2	chr3	24946384	-64514440	ENSG00000163681	NA	NA	0.268834
Sniffles2.INS.D12M2	chr3	57869661	38	ENSG00000163681	NA	NA	0.547024
Sniffles2.DEL.C12M3	chr4	39539620	-4685	ENSG00000163682	0.0537979	NA	NA
Sniffles2.DEL.C09M3	chr4	39449581	-44	ENSG00000163682	0.0415181	NA	NA
Sniffles2.DEL.789M3	chr4	19083929	-149408019	ENSG00000163682	0.137811	NA	NA
Sniffles2.DEL.C10M3	chr4	39502754	-39	ENSG00000163682	0.0429665	NA	NA
Sniffles2.DEL.C08M3	chr4	39422779	-1724	ENSG00000163682	0.705369	NA	NA
Sniffles2.DUP.78AM3	chr4	19077864	149414098	ENSG00000163682	0.137811	NA	NA
Sniffles2.DEL.281M2	chr3	9883087	-33	ENSG00000163702	NA	0.0367934	NA
Sniffles2.DEL.28FM2	chr3	10018908	-48	ENSG00000163702	NA	0.0412541	NA
Sniffles2.DEL.27EM2	chr3	9822701	-40	ENSG00000163702	NA	0.0408357	NA
Sniffles2.INS.27DM2	chr3	9837116	32	ENSG00000163702	NA	0.0358853	NA
Sniffles2.DEL.28AM2	chr3	9939614	-41	ENSG00000163702	NA	0.0332901	NA
Sniffles2.DEL.289M2	chr3	9936508	-33	ENSG00000163702	NA	0.0332901	NA
Sniffles2.DEL.288M2	chr3	9900865	-4916	ENSG00000163702	NA	0.0412541	NA
Sniffles2.DEL.27FM2	chr3	9837020	-44	ENSG00000163702	NA	0.0350734	NA
Sniffles2.DEL.280M2	chr3	9879426	-8936	ENSG00000163702	NA	0.0402116	NA
Sniffles2.INS.286M2	chr3	9963478	36	ENSG00000163702	NA	0.0317243	NA
Sniffles2.INS.283M2	chr3	9932492	58	ENSG00000163702	NA	0.0263687	NA
Sniffles2.DEL.289M2	chr3	9936508	-33	ENSG00000163703	NA	0.0424539	NA
Sniffles2.DEL.28AM2	chr3	9939614	-41	ENSG00000163703	NA	0.0424539	NA
Sniffles2.DEL.288M2	chr3	9900865	-4916	ENSG00000163703	NA	0.0394	NA
Sniffles2.DEL.28FM2	chr3	10018908	-48	ENSG00000163703	NA	0.715829	NA
Sniffles2.DEL.281M2	chr3	9883087	-33	ENSG00000163703	NA	0.700875	NA
Sniffles2.INS.27DM2	chr3	9837116	32	ENSG00000163703	NA	0.0354963	NA
Sniffles2.DEL.27FM2	chr3	9837020	-44	ENSG00000163703	NA	0.0346928	NA
Sniffles2.DEL.280M2	chr3	9879426	-8936	ENSG00000163703	NA	0.0397776	NA
Sniffles2.INS.286M2	chr3	9963478	36	ENSG00000163703	NA	0.715829	NA
Sniffles2.INS.283M2	chr3	9932492	58	ENSG00000163703	NA	0.743699	NA
Sniffles2.INS.29AM2	chr3	10167419	42	ENSG00000163705	0.0580209	NA	NA
Sniffles2.DEL.29DM2	chr3	10157734	-36	ENSG00000163705	0.0488522	NA	NA
Sniffles2.INS.29BM2	chr3	10185233	36	ENSG00000163705	0.0542107	NA	NA
Sniffles2.DEL.295M2	chr3	10077021	-42	ENSG00000163705	0.083202	NA	NA
Sniffles2.INS.28DM2	chr3	10069465	41	ENSG00000163705	0.083202	NA	NA
Sniffles2.DEL.294M2	chr3	10070387	-42	ENSG00000163705	0.0667563	NA	NA
Sniffles2.INS.299M2	chr3	10163379	32	ENSG00000163705	0.0591712	NA	NA
Sniffles2.DEL.28FM2	chr3	10018908	-48	ENSG00000163705	0.034155	NA	NA
Sniffles2.DEL.291M2	chr3	10051385	-31	ENSG00000163705	0.0321945	NA	NA
Sniffles2.INS.297M2	chr3	10109031	2545	ENSG00000163705	0.553686	NA	NA
Sniffles2.INS.298M2	chr3	10134135	665	ENSG00000163705	0.534936	NA	NA
Sniffles2.DEL.15FEM3	chr4	73999686	-37	ENSG00000163735	NA	0.0461261	NA
Sniffles2.DEL.1600M3	chr4	74021984	-43	ENSG00000163735	NA	0.319158	NA
Sniffles2.INS.15FDM3	chr4	74020567	49	ENSG00000163735	NA	0.0365536	NA
Sniffles2.DEL.1601M3	chr4	74043925	-49	ENSG00000163735	NA	0.0428266	NA
Sniffles2.DEL.1603M3	chr4	74076586	-3192	ENSG00000163735	NA	0.0427182	NA
Sniffles2.DEL.789M3	chr4	19083929	-149408019	ENSG00000163735	NA	0.0246732	NA
Sniffles2.DUP.78AM3	chr4	19077864	149414098	ENSG00000163735	NA	0.0246732	NA
Sniffles2.INS.15F9M3	chr4	73908342	52	ENSG00000163735	NA	0.036893	NA
Sniffles2.DEL.15FEM3	chr4	73999686	-37	ENSG00000163736	NA	0.0442414	NA
Sniffles2.INS.15FDM3	chr4	74020567	49	ENSG00000163736	NA	0.0363051	NA
Sniffles2.DEL.1600M3	chr4	74021984	-43	ENSG00000163736	NA	0.0429146	NA
Sniffles2.DEL.1601M3	chr4	74043925	-49	ENSG00000163736	NA	0.0425374	NA
Sniffles2.DEL.1603M3	chr4	74076586	-3192	ENSG00000163736	NA	0.771676	NA
Sniffles2.DEL.789M3	chr4	19083929	-149408019	ENSG00000163736	NA	0.0146723	NA
Sniffles2.DUP.78AM3	chr4	19077864	149414098	ENSG00000163736	NA	0.0146723	NA
Sniffles2.INS.15F9M3	chr4	73908342	52	ENSG00000163736	NA	0.285779	NA
Sniffles2.INS.160FM3	chr4	74396396	59	ENSG00000163738	NA	0.0388245	NA
Sniffles2.INS.1609M3	chr4	74203275	58	ENSG00000163738	NA	0.240285	NA
Sniffles2.DEL.1603M3	chr4	74076586	-3192	ENSG00000163738	NA	0.0439355	NA
Sniffles2.DEL.1606M3	chr4	74099786	-37	ENSG00000163738	NA	0.0422711	NA
Sniffles2.INS.160CM3	chr4	74291004	32	ENSG00000163738	NA	0.0299388	NA
Sniffles2.DEL.1600M3	chr4	74021984	-43	ENSG00000163738	NA	0.0413258	NA
Sniffles2.INS.1604M3	chr4	74121763	85	ENSG00000163738	NA	0.030586	NA
Sniffles2.INS.160BM3	chr4	74267373	39	ENSG00000163738	NA	0.0280371	NA
Sniffles2.INS.15FDM3	chr4	74020567	49	ENSG00000163738	NA	0.0348867	NA
Sniffles2.DEL.1601M3	chr4	74043925	-49	ENSG00000163738	NA	0.0421416	NA
Sniffles2.DEL.1608M3	chr4	74188683	-37	ENSG00000163738	NA	0.0327691	NA
Sniffles2.DEL.789M3	chr4	19083929	-149408019	ENSG00000163738	NA	0.038041	NA
Sniffles2.DUP.78AM3	chr4	19077864	149414098	ENSG00000163738	NA	0.038041	NA
Sniffles2.INS.160DM3	chr4	74363494	31	ENSG00000163738	NA	0.0351322	NA
Sniffles2.INS.160EM3	chr4	74390869	34	ENSG00000163738	NA	0.0366295	NA
Sniffles2.INS.1E74M2	chr3	133751230	41	ENSG00000163781	NA	0.291409	NA
Sniffles2.INV.1DCEM2	chr3	131210999	7671697	ENSG00000163781	NA	0.0685014	NA
Sniffles2.INV.118DM2	chr3	77763676	91788489	ENSG00000163781	NA	0.0755174	NA
Sniffles2.INS.1E6BM2	chr3	133516990	36	ENSG00000163781	NA	0.0708149	NA
Sniffles2.DEL.1707M2	chr3	98839055	-78433322	ENSG00000163781	NA	0.0802335	NA
Sniffles2.INS.1E6CM2	chr3	133519533	34	ENSG00000163781	NA	0.0404713	NA
Sniffles2.DEL.1E70M2	chr3	133508013	-32	ENSG00000163781	NA	0.0360244	NA
Sniffles2.INS.1E6AM2	chr3	133502184	36	ENSG00000163781	NA	0.283014	NA
Sniffles2.INS.1B96M2	chr3	122601037	35	ENSG00000163840	0.0611827	0.0405153	NA
Sniffles2.INS.1B8BM2	chr3	122471196	38	ENSG00000163840	0.623462	0.0385354	NA
Sniffles2.INV.118DM2	chr3	77763676	91788489	ENSG00000163840	0.0502002	0.0392641	NA
Sniffles2.DEL.1707M2	chr3	98839055	-78433322	ENSG00000163840	0.0502002	0.311796	NA
Sniffles2.DEL.1B8FM2	chr3	122478161	-42	ENSG00000163840	0.0542049	0.0446044	NA
Sniffles2.DEL.E4CM0	chr1	37440344	-44	ENSG00000163874	0.0459502	NA	NA
Sniffles2.DEL.E4FM0	chr1	37469089	-31	ENSG00000163874	0.0583535	NA	NA
Sniffles2.INS.E4AM0	chr1	37481682	46	ENSG00000163874	0.124741	NA	NA
Sniffles2.INV.24DM0	chr1	2435997	49470862	ENSG00000163874	0.861963	NA	NA
Sniffles2.INV.89CM0	chr1	16954363	131058967	ENSG00000163874	0.861963	NA	NA
Sniffles2.INS.E46M0	chr1	37438536	35	ENSG00000163874	0.0543764	NA	NA
Sniffles2.INS.E49M0	chr1	37459060	37	ENSG00000163874	0.0583535	NA	NA
Sniffles2.DEL.E4EM0	chr1	37442968	-728	ENSG00000163874	0.053951	NA	NA
Sniffles2.INS.E45M0	chr1	37437002	44	ENSG00000163874	0.547258	NA	NA
Sniffles2.DEL.E40M0	chr1	37380582	-1153	ENSG00000163874	0.0575913	NA	NA
Sniffles2.DEL.240M0	chr1	2436604	-229363220	ENSG00000163874	0.144348	NA	NA
Sniffles2.INS.E4AM0	chr1	37481682	46	ENSG00000163877	NA	0.0449929	NA
Sniffles2.INV.24DM0	chr1	2435997	49470862	ENSG00000163877	NA	0.867204	NA
Sniffles2.INV.89CM0	chr1	16954363	131058967	ENSG00000163877	NA	0.466817	NA
Sniffles2.DEL.E4CM0	chr1	37440344	-44	ENSG00000163877	NA	0.0398543	NA
Sniffles2.DEL.E4FM0	chr1	37469089	-31	ENSG00000163877	NA	0.244043	NA
Sniffles2.INS.E49M0	chr1	37459060	37	ENSG00000163877	NA	0.0391888	NA
Sniffles2.DEL.E4EM0	chr1	37442968	-728	ENSG00000163877	NA	0.036476	NA
Sniffles2.INS.E54M0	chr1	37627681	41	ENSG00000163877	NA	0.0344944	NA
Sniffles2.INS.E45M0	chr1	37437002	44	ENSG00000163877	NA	0.0383309	NA
Sniffles2.DEL.E4DM0	chr1	37442492	-46	ENSG00000163877	NA	0.0361622	NA
Sniffles2.INS.E46M0	chr1	37438536	35	ENSG00000163877	NA	0.0379825	NA
Sniffles2.DEL.240M0	chr1	2436604	-229363220	ENSG00000163877	NA	0.0989267	NA
Sniffles2.DEL.E4FM0	chr1	37469089	-31	ENSG00000163879	NA	0.0438607	NA
Sniffles2.INS.E49M0	chr1	37459060	37	ENSG00000163879	NA	0.0438607	NA
Sniffles2.DEL.E58M0	chr1	37666739	-54	ENSG00000163879	NA	0.034569	NA
Sniffles2.INS.E4AM0	chr1	37481682	46	ENSG00000163879	NA	0.030835	NA
Sniffles2.INS.E54M0	chr1	37627681	41	ENSG00000163879	NA	0.26499	NA
Sniffles2.INV.24DM0	chr1	2435997	49470862	ENSG00000163879	NA	0.143327	NA
Sniffles2.INV.89CM0	chr1	16954363	131058967	ENSG00000163879	NA	0.143327	NA
Sniffles2.DEL.240M0	chr1	2436604	-229363220	ENSG00000163879	NA	0.0205484	NA
Sniffles2.DEL.E57M0	chr1	37659510	-31	ENSG00000163879	NA	0.0334935	NA
Sniffles2.DUP.2A19M2	chr3	186814601	19522	ENSG00000163918	NA	0.0565575	NA
Sniffles2.DEL.2A04M2	chr3	186749069	-1043	ENSG00000163918	NA	0.303486	NA
Sniffles2.DUP.2A18M2	chr3	186790089	5877	ENSG00000163918	NA	0.12774	NA
Sniffles2.DEL.2A13M2	chr3	186863227	-4269	ENSG00000163918	NA	0.278391	NA
Sniffles2.DEL.2A06M2	chr3	186791119	-43	ENSG00000163918	NA	0.0420577	NA
Sniffles2.INS.2A0BM2	chr3	186864391	50	ENSG00000163918	NA	0.278391	NA
Sniffles2.DEL.2A14M2	chr3	186862797	-36	ENSG00000163918	NA	0.0414541	NA
Sniffles2.DEL.2A17M2	chr3	186884459	-42	ENSG00000163918	NA	0.0421777	NA
Sniffles2.DEL.29EDM2	chr3	186690174	-12163	ENSG00000163918	NA	0.0328492	NA
Sniffles2.DEL.2A05M2	chr3	186751339	-37	ENSG00000163918	NA	0.0351364	NA
Sniffles2.DEL.2A15M2	chr3	186864400	-125	ENSG00000163918	NA	0.0361874	NA
Sniffles2.INS.2A32M2	chr3	187199714	44	ENSG00000163923	0.655843	NA	NA
Sniffles2.INS.2A27M2	chr3	187096974	176	ENSG00000163923	0.0726275	NA	NA
Sniffles2.INS.2A34M2	chr3	187272748	53	ENSG00000163923	0.0565689	NA	NA
Sniffles2.DEL.2A30M2	chr3	187174600	-42	ENSG00000163923	0.0389309	NA	NA
Sniffles2.INS.2A26M2	chr3	187029089	31	ENSG00000163923	0.0507483	NA	NA
Sniffles2.INS.C09M2	chr3	53156245	31	ENSG00000163932	NA	0.0324398	NA
Sniffles2.INS.C0EM2	chr3	53256088	35	ENSG00000163932	NA	0.0319689	NA
Sniffles2.DEL.C12M2	chr3	53256178	-5852	ENSG00000163932	NA	0.0186398	NA
Sniffles2.DEL.C07M2	chr3	53094349	-34	ENSG00000163932	NA	0.0406525	NA
Sniffles2.INS.BFEM2	chr3	53080303	43	ENSG00000163932	NA	0.307537	NA
Sniffles2.DEL.C05M2	chr3	53065183	-43	ENSG00000163932	NA	0.307537	NA
Sniffles2.DEL.C13M2	chr3	53278224	-3315	ENSG00000163932	NA	0.0410212	NA
Sniffles2.INS.C0BM2	chr3	53211201	41	ENSG00000163932	NA	0.0427291	NA
Sniffles2.DEL.C11M2	chr3	53219376	-39	ENSG00000163932	NA	0.0370222	NA
Sniffles2.DEL.5D0M2	chr3	24946384	-64514440	ENSG00000163932	NA	0.108004	NA
Sniffles2.DEL.1D6M3	chr4	1610771	-4222	ENSG00000163950	NA	0.0333675	NA
Sniffles2.DEL.1F0M3	chr4	1780075	-53	ENSG00000163950	NA	0.0426713	NA
Sniffles2.DEL.1D4M3	chr4	1601956	-41	ENSG00000163950	NA	0.0426713	NA
Sniffles2.DEL.1EBM3	chr4	1729360	-40	ENSG00000163950	NA	0.0443233	NA
Sniffles2.DEL.1D9M3	chr4	1616992	-43	ENSG00000163950	NA	0.0353906	NA
Sniffles2.DEL.1D2M3	chr4	1600516	-1426	ENSG00000163950	NA	0.0353314	NA
Sniffles2.INS.1E3M3	chr4	1749207	43	ENSG00000163950	NA	0.0344601	NA
Sniffles2.DEL.1F5M3	chr4	1809961	-39	ENSG00000163950	NA	0.0364704	NA
Sniffles2.DEL.1E1M3	chr4	1681970	-47	ENSG00000163950	NA	0.0387412	NA
Sniffles2.INS.1E6M3	chr4	1761466	977	ENSG00000163950	NA	0.0387412	NA
Sniffles2.DEL.1EDM3	chr4	1748839	-49	ENSG00000163950	NA	0.31212	NA
Sniffles2.DEL.1D5M3	chr4	1607485	-40	ENSG00000163950	NA	0.270501	NA
Sniffles2.DEL.1DEM3	chr4	1652049	-40	ENSG00000163950	NA	0.706865	NA
Sniffles2.DEL.1ECM3	chr4	1742230	-46	ENSG00000163950	NA	0.0375617	NA
Sniffles2.DEL.1EEM3	chr4	1761729	-38	ENSG00000163950	NA	0.0383611	NA
Sniffles2.INS.1C8M3	chr4	1614444	44	ENSG00000163950	NA	0.0342294	NA
Sniffles2.INS.1CBM3	chr4	1625013	1704	ENSG00000163950	NA	0.0299124	NA
Sniffles2.DEL.2A1M3	chr4	3468717	-44	ENSG00000163956	NA	0.0356208	NA
Sniffles2.DEL.29AM3	chr4	3411623	-37	ENSG00000163956	NA	0.0326814	NA
Sniffles2.INS.2A8M3	chr4	3506081	36	ENSG00000163956	NA	0.0505676	NA
Sniffles2.DEL.29DM3	chr4	3433477	-42	ENSG00000163956	NA	0.0313511	NA
Sniffles2.DEL.29FM3	chr4	3444166	-4178	ENSG00000163956	NA	0.0287003	NA
Sniffles2.INS.2C3M3	chr4	3617484	43	ENSG00000163956	NA	0.272	NA
Sniffles2.DUP.2A7M3	chr4	3466188	6623	ENSG00000163956	NA	0.0152937	NA
Sniffles2.DEL.2BDM3	chr4	3567159	-49	ENSG00000163956	NA	0.0416064	NA
Sniffles2.DEL.2B9M3	chr4	3543009	-31	ENSG00000163956	NA	0.0389175	NA
Sniffles2.DEL.29CM3	chr4	3426143	-50	ENSG00000163956	NA	0.0389175	NA
Sniffles2.DEL.2A5M3	chr4	3489924	-888	ENSG00000163956	NA	0.0272272	NA
Sniffles2.DEL.2BEM3	chr4	3573704	-40	ENSG00000163956	NA	0.299502	NA
Sniffles2.INS.298M3	chr4	3486173	42	ENSG00000163956	NA	0.24866	NA
Sniffles2.INS.2C0M3	chr4	3599514	726	ENSG00000163956	NA	0.0294511	NA
Sniffles2.INS.2C2M3	chr4	3613618	38	ENSG00000163956	NA	0.243958	NA
Sniffles2.DEL.AECM2	chr3	48253037	-886	ENSG00000164045	NA	0.338581	NA
Sniffles2.DEL.AE8M2	chr3	48207508	-38	ENSG00000164045	NA	0.0426569	NA
Sniffles2.INS.AE4M2	chr3	48211846	1222	ENSG00000164045	NA	0.0426569	NA
Sniffles2.INS.ACEM2	chr3	48087746	36	ENSG00000164045	NA	0.251078	NA
Sniffles2.INS.AD8M2	chr3	48154866	37	ENSG00000164045	NA	0.0400997	NA
Sniffles2.INS.AD7M2	chr3	48144658	37	ENSG00000164045	NA	0.0400997	NA
Sniffles2.INS.ACDM2	chr3	48062655	36	ENSG00000164045	NA	0.0353684	NA
Sniffles2.INS.AD9M2	chr3	48186155	32	ENSG00000164045	NA	0.036411	NA
Sniffles2.DEL.AE9M2	chr3	48210389	-3141	ENSG00000164045	NA	0.0433516	NA
Sniffles2.DUP.AC5M2	chr3	47869891	315484	ENSG00000164045	NA	0.0713421	NA
Sniffles2.DEL.5D0M2	chr3	24946384	-64514440	ENSG00000164045	NA	0.604238	NA
Sniffles2.DEL.AD2M2	chr3	48059789	-43	ENSG00000164045	NA	0.260862	NA
Sniffles2.DEL.AD5M2	chr3	48073255	-38	ENSG00000164045	NA	0.0323238	NA
Sniffles2.DEL.ADEM2	chr3	48168361	-35	ENSG00000164045	NA	0.0302995	NA
Sniffles2.INS.AE1M2	chr3	48203634	96	ENSG00000164045	NA	0.0433516	NA
Sniffles2.DEL.AEBM2	chr3	48250553	-38	ENSG00000164045	NA	0.277054	NA
Sniffles2.INS.AD6M2	chr3	48100232	32	ENSG00000164045	NA	0.0397966	NA
Sniffles2.INS.ADAM2	chr3	48191697	37	ENSG00000164045	NA	0.0350672	NA
Sniffles2.INS.AE5M2	chr3	48213406	52	ENSG00000164045	NA	0.275267	NA
Sniffles2.INS.AF9M2	chr3	48485214	59	ENSG00000164051	NA	0.0356302	NA
Sniffles2.DEL.AFBM2	chr3	48469187	-40	ENSG00000164051	NA	0.0230977	NA
Sniffles2.DEL.AF4M2	chr3	48393889	-38	ENSG00000164051	NA	0.0374516	NA
Sniffles2.INS.AF2M2	chr3	48345252	822	ENSG00000164051	NA	0.0406444	NA
Sniffles2.DEL.AF3M2	chr3	48367309	-2331	ENSG00000164051	NA	0.0364539	NA
Sniffles2.DEL.5D0M2	chr3	24946384	-64514440	ENSG00000164051	NA	0.0224529	NA
Sniffles2.DEL.AFCM2	chr3	48483592	-45	ENSG00000164051	NA	0.298347	NA
Sniffles2.INS.B65M2	chr3	49984312	43	ENSG00000164078	NA	NA	0.0472021
Sniffles2.INS.B61M2	chr3	49879306	2149	ENSG00000164078	NA	NA	0.0440698
Sniffles2.DEL.5D0M2	chr3	24946384	-64514440	ENSG00000164078	NA	NA	0.062411
Sniffles2.DEL.B66M2	chr3	49899561	-31	ENSG00000164078	NA	NA	0.0509882
Sniffles2.DEL.B68M2	chr3	49948725	-6956	ENSG00000164078	NA	NA	0.535314
Sniffles2.INS.BAAM2	chr3	51620408	36	ENSG00000164082	0.054907	NA	NA
Sniffles2.DEL.BAEM2	chr3	51694038	-37	ENSG00000164082	0.0414216	NA	NA
Sniffles2.DEL.BACM2	chr3	51607778	-45	ENSG00000164082	0.583563	NA	NA
Sniffles2.INS.BBAM2	chr3	51813903	44	ENSG00000164082	0.0851028	NA	NA
Sniffles2.DEL.5D0M2	chr3	24946384	-64514440	ENSG00000164082	0.046034	NA	NA
Sniffles2.DEL.BB9M2	chr3	51774579	-36	ENSG00000164082	0.583563	NA	NA
Sniffles2.DEL.BB7M2	chr3	51735783	-32	ENSG00000164082	0.0678232	NA	NA
Sniffles2.INS.BB6M2	chr3	51787038	39	ENSG00000164082	0.602152	NA	NA
Sniffles2.INS.BD7M2	chr3	52341270	35	ENSG00000164088	NA	0.0359314	NA
Sniffles2.INS.BD3M2	chr3	52281341	32	ENSG00000164088	NA	0.0359314	NA
Sniffles2.INS.BD4M2	chr3	52294682	59	ENSG00000164088	NA	0.0322251	NA
Sniffles2.DEL.BD5M2	chr3	52209919	-39	ENSG00000164088	NA	0.0413567	NA
Sniffles2.INS.BD9M2	chr3	52344335	42	ENSG00000164088	NA	0.0335258	NA
Sniffles2.DEL.5D0M2	chr3	24946384	-64514440	ENSG00000164088	NA	0.279613	NA
Sniffles2.DEL.BD0M2	chr3	52193973	-35	ENSG00000164088	NA	0.038276	NA
Sniffles2.INS.BD8M2	chr3	52347289	62	ENSG00000164088	NA	0.0282325	NA
Sniffles2.DUP.78AM3	chr4	19077864	149414098	ENSG00000164109	NA	NA	0.82043
Sniffles2.INS.1F92M3	chr4	119979851	44	ENSG00000164109	NA	NA	0.544411
Sniffles2.DEL.789M3	chr4	19083929	-149408019	ENSG00000164109	NA	NA	0.82043
Sniffles2.DEL.1F9BM3	chr4	120084102	-37	ENSG00000164109	NA	NA	0.0255422
Sniffles2.INS.1F91M3	chr4	119970754	45	ENSG00000164109	NA	NA	0.03544
Sniffles2.INV.DC6M4	chr5	43086249	102513892	ENSG00000164171	NA	NA	0.0206921
Sniffles2.INV.DC7M4	chr5	43089182	102510978	ENSG00000164171	NA	NA	0.0206921
Sniffles2.DEL.1191M4	chr5	53162223	-31	ENSG00000164171	NA	NA	0.598443
Sniffles2.INS.1947M4	chr5	91200328	43	ENSG00000164199	0.0702366	NA	NA
Sniffles2.INS.193DM4	chr5	90917944	38	ENSG00000164199	0.0702366	NA	NA
Sniffles2.DEL.1940M4	chr5	90974227	-38	ENSG00000164199	0.0702366	NA	NA
Sniffles2.DEL.193CM4	chr5	90846278	-41	ENSG00000164199	0.0754681	NA	NA
Sniffles2.DEL.1946M4	chr5	91179907	-42	ENSG00000164199	0.0702366	NA	NA
Sniffles2.INS.193BM4	chr5	90883125	44	ENSG00000164199	0.0445719	NA	NA
Sniffles2.INS.1932M4	chr5	90628188	34	ENSG00000164199	0.0754681	NA	NA
Sniffles2.INS.1933M4	chr5	90639121	33	ENSG00000164199	0.0346739	NA	NA
Sniffles2.DEL.192CM4	chr5	90441985	-2576	ENSG00000164199	0.527464	NA	NA
Sniffles2.INS.192DM4	chr5	90556044	65	ENSG00000164199	0.411005	NA	NA
Sniffles2.INS.1928M4	chr5	90432224	50	ENSG00000164199	0.0754681	NA	NA
Sniffles2.INS.1944M4	chr5	91034539	43	ENSG00000164199	0.0351474	NA	NA
Sniffles2.INS.1939M4	chr5	90800416	6023	ENSG00000164199	0.527464	NA	NA
Sniffles2.INS.193FM4	chr5	90933281	44	ENSG00000164199	0.0401959	NA	NA
Sniffles2.INS.192AM4	chr5	90478570	33	ENSG00000164199	0.0454098	NA	NA
Sniffles2.INV.DC6M4	chr5	43086249	102513892	ENSG00000164199	0.0861848	NA	NA
Sniffles2.INV.DC7M4	chr5	43089182	102510978	ENSG00000164199	0.0861508	NA	NA
Sniffles2.DEL.5F0M4	chr5	10387497	-42	ENSG00000164237	NA	NA	0.0476504
Sniffles2.INS.5EDM4	chr5	10356363	40	ENSG00000164237	NA	NA	0.511767
Sniffles2.INS.1647M4	chr5	77068913	37	ENSG00000164252	NA	0.0392183	NA
Sniffles2.DEL.1650M4	chr5	77094017	-1521	ENSG00000164252	NA	0.0392111	NA
Sniffles2.DEL.164CM4	chr5	77042226	-560	ENSG00000164252	NA	0.030537	NA
Sniffles2.INS.1646M4	chr5	77073242	176	ENSG00000164252	NA	0.033245	NA
Sniffles2.INS.163FM4	chr5	76985079	45	ENSG00000164252	NA	0.033245	NA
Sniffles2.INS.163CM4	chr5	76937753	31	ENSG00000164252	NA	0.0383558	NA
Sniffles2.DEL.164FM4	chr5	77080792	-36	ENSG00000164252	NA	0.0397588	NA
Sniffles2.DEL.164AM4	chr5	77032279	-39	ENSG00000164252	NA	0.0303372	NA
Sniffles2.DEL.1641M4	chr5	76945240	-972	ENSG00000164252	NA	0.0441657	NA
Sniffles2.DEL.1649M4	chr5	77021977	-5260	ENSG00000164252	NA	0.0523622	NA
Sniffles2.DEL.164DM4	chr5	77071472	-33	ENSG00000164252	NA	0.0307764	NA
Sniffles2.INS.1648M4	chr5	77076277	35	ENSG00000164252	NA	0.0396882	NA
Sniffles2.INV.DC6M4	chr5	43086249	102513892	ENSG00000164252	NA	0.0816835	NA
Sniffles2.INV.DC7M4	chr5	43089182	102510978	ENSG00000164252	NA	0.479999	NA
Sniffles2.INS.16F8M4	chr5	80122213	35	ENSG00000164300	0.0561073	NA	NA
Sniffles2.INS.16F6M4	chr5	80088262	34	ENSG00000164300	0.0612412	NA	NA
Sniffles2.INS.1708M4	chr5	80336599	3804	ENSG00000164300	0.0651412	NA	NA
Sniffles2.DEL.1705M4	chr5	80251540	-36	ENSG00000164300	0.0608371	NA	NA
Sniffles2.DUP.16FCM4	chr5	80180107	6763	ENSG00000164300	0.784056	NA	NA
Sniffles2.DEL.16F7M4	chr5	80026458	-4330	ENSG00000164300	0.0949213	NA	NA
Sniffles2.DEL.16FAM4	chr5	80173245	-39	ENSG00000164300	0.0561073	NA	NA
Sniffles2.INS.1702M4	chr5	80282781	36	ENSG00000164300	0.0610786	NA	NA
Sniffles2.INS.1701M4	chr5	80277033	31	ENSG00000164300	0.0509117	NA	NA
Sniffles2.INV.DC6M4	chr5	43086249	102513892	ENSG00000164300	0.131701	NA	NA
Sniffles2.INV.DC7M4	chr5	43089182	102510978	ENSG00000164300	0.76453	NA	NA
Sniffles2.DEL.1A50M4	chr5	96859061	-39	ENSG00000164307	NA	NA	0.0423584
Sniffles2.INS.1A48M4	chr5	96716015	66	ENSG00000164307	NA	NA	0.037427
Sniffles2.INV.DC6M4	chr5	43086249	102513892	ENSG00000164307	NA	NA	0.0243373
Sniffles2.INV.DC7M4	chr5	43089182	102510978	ENSG00000164307	NA	NA	0.0243373
Sniffles2.DEL.1A51M4	chr5	96874133	-37	ENSG00000164307	NA	NA	0.037607
Sniffles2.INS.1A4BM4	chr5	96808188	35	ENSG00000164307	NA	NA	0.571669
Sniffles2.DEL.1A49M4	chr5	96783829	-34	ENSG00000164307	NA	NA	0.0466172
Sniffles2.INS.CB2M4	chr5	38232866	49	ENSG00000164318	NA	0.0420051	NA
Sniffles2.DEL.CAFM4	chr5	38182233	-40	ENSG00000164318	NA	0.0420051	NA
Sniffles2.INS.CBAM4	chr5	38483370	49	ENSG00000164318	NA	0.0378832	NA
Sniffles2.DEL.CBFM4	chr5	38520079	-43	ENSG00000164318	NA	0.0333602	NA
Sniffles2.INS.CBBM4	chr5	38553654	44	ENSG00000164318	NA	0.0366278	NA
Sniffles2.INS.CABM4	chr5	38178240	55	ENSG00000164318	NA	0.0373612	NA
Sniffles2.DEL.CB4M4	chr5	38207796	-40	ENSG00000164318	NA	0.297205	NA
Sniffles2.INS.CB3M4	chr5	38273018	43	ENSG00000164318	NA	0.0302043	NA
Sniffles2.INS.153FM4	chr5	71750760	37	ENSG00000164326	NA	0.0390226	NA
Sniffles2.DEL.1543M4	chr5	71772150	-37	ENSG00000164326	NA	0.0482569	NA
Sniffles2.DEL.153BM4	chr5	71675005	-38	ENSG00000164326	NA	0.0482569	NA
Sniffles2.INV.DC6M4	chr5	43086249	102513892	ENSG00000164326	NA	0.0371196	NA
Sniffles2.INV.DC7M4	chr5	43089182	102510978	ENSG00000164326	NA	0.0412132	NA
Sniffles2.INS.153EM4	chr5	71736251	35	ENSG00000164326	NA	0.037203	NA
Sniffles2.DEL.153CM4	chr5	71684338	-3067	ENSG00000164326	NA	0.0497066	NA
Sniffles2.DEL.1542M4	chr5	71765987	-41	ENSG00000164326	NA	0.0380939	NA
Sniffles2.DEL.27A9M4	chr5	159189202	-44	ENSG00000164332	NA	0.768319	NA
Sniffles2.INS.27B0M4	chr5	159361852	48	ENSG00000164332	NA	0.0416156	NA
Sniffles2.INS.27AFM4	chr5	159322370	2808	ENSG00000164332	NA	0.0414224	NA
Sniffles2.INS.27A5M4	chr5	159189149	41	ENSG00000164332	NA	0.0368071	NA
Sniffles2.INS.27ACM4	chr5	159268333	71	ENSG00000164332	NA	0.246838	NA
Sniffles2.DEL.2E8DM3	chr4	186160343	-47	ENSG00000164342	NA	0.032431	NA
Sniffles2.DEL.2E7FM3	chr4	186035154	-44	ENSG00000164342	NA	0.0351338	NA
Sniffles2.INS.2E84M3	chr4	186104779	34	ENSG00000164342	NA	0.0203871	NA
Sniffles2.DEL.2E8AM3	chr4	186104719	-42	ENSG00000164342	NA	0.0185586	NA
Sniffles2.DEL.2E7DM3	chr4	186016615	-39	ENSG00000164342	NA	0.315704	NA
Sniffles2.DEL.2E83M3	chr4	186083641	-3308	ENSG00000164342	NA	0.0878232	NA
Sniffles2.INS.2E7AM3	chr4	186061276	32	ENSG00000164342	NA	0.0366192	NA
Sniffles2.INS.2E87M3	chr4	186145010	47	ENSG00000164342	NA	0.0267779	NA
Sniffles2.DEL.2E90M3	chr4	186173470	-3607	ENSG00000164342	NA	0.0266749	NA
Sniffles2.INS.2E77M3	chr4	186054220	34	ENSG00000164342	NA	0.0360076	NA
Sniffles2.DEL.2204M4	chr5	132088851	-39	ENSG00000164400	NA	0.0391757	NA
Sniffles2.INS.2201M4	chr5	132034469	3445	ENSG00000164400	NA	0.0360732	NA
Sniffles2.DEL.2203M4	chr5	132086978	-39	ENSG00000164400	NA	0.0342429	NA
Sniffles2.INS.2200M4	chr5	131997725	57	ENSG00000164400	NA	0.0329399	NA
Sniffles2.DEL.2202M4	chr5	132025189	-40	ENSG00000164400	NA	0.0426519	NA
Sniffles2.INV.DC6M4	chr5	43086249	102513892	ENSG00000164400	NA	0.0417032	NA
Sniffles2.INV.DC7M4	chr5	43089182	102510978	ENSG00000164400	NA	0.31111	NA
Sniffles2.INS.2223M4	chr5	132822382	35	ENSG00000164404	NA	NA	0.0486329
Sniffles2.INV.DC6M4	chr5	43086249	102513892	ENSG00000164404	NA	NA	0.914077
Sniffles2.INV.DC7M4	chr5	43089182	102510978	ENSG00000164404	NA	NA	0.914077
Sniffles2.INS.221EM4	chr5	132770127	41	ENSG00000164404	NA	NA	0.0246998
Sniffles2.INS.2225M4	chr5	132865343	46	ENSG00000164404	NA	NA	0.0916672
Sniffles2.INS.1998M5	chr6	101954716	38	ENSG00000164418	NA	0.0320987	NA
Sniffles2.INS.1967M5	chr6	101109416	62	ENSG00000164418	NA	0.0501706	NA
Sniffles2.INS.1968M5	chr6	101174429	33	ENSG00000164418	NA	0.26122	NA
Sniffles2.DEL.1992M5	chr6	101878058	-35	ENSG00000164418	NA	0.036654	NA
Sniffles2.INS.1988M5	chr6	101764846	82	ENSG00000164418	NA	0.0294	NA
Sniffles2.DEL.199DM5	chr6	101970682	-42	ENSG00000164418	NA	0.0501706	NA
Sniffles2.DEL.1975M5	chr6	101309374	-39	ENSG00000164418	NA	0.035972	NA
Sniffles2.DEL.19A5M5	chr6	102161039	-35	ENSG00000164418	NA	0.0369805	NA
Sniffles2.INS.197FM5	chr6	101595755	37	ENSG00000164418	NA	0.0309977	NA
Sniffles2.DEL.199AM5	chr6	101898619	-43	ENSG00000164418	NA	0.0347142	NA
Sniffles2.DEL.19A4M5	chr6	102125877	-1480	ENSG00000164418	NA	0.0350881	NA
Sniffles2.INS.1974M5	chr6	101383944	36	ENSG00000164418	NA	0.260087	NA
Sniffles2.DEL.1977M5	chr6	101370623	-40	ENSG00000164418	NA	0.260087	NA
Sniffles2.DEL.1991M5	chr6	101866738	-4801	ENSG00000164418	NA	0.0501706	NA
Sniffles2.DEL.1981M5	chr6	101541399	-35	ENSG00000164418	NA	0.0369383	NA
Sniffles2.DEL.1976M5	chr6	101329118	-1740	ENSG00000164418	NA	0.0369383	NA
Sniffles2.DEL.19A3M5	chr6	102103178	-41	ENSG00000164418	NA	0.0388273	NA
Sniffles2.INS.1979M5	chr6	101478268	44	ENSG00000164418	NA	0.0343592	NA
Sniffles2.DEL.198CM5	chr6	101760391	-41	ENSG00000164418	NA	0.036654	NA
Sniffles2.DEL.197AM5	chr6	101409105	-38	ENSG00000164418	NA	0.0322165	NA
Sniffles2.DEL.197DM5	chr6	101464498	-32	ENSG00000164418	NA	0.035972	NA
Sniffles2.DEL.19A0M5	chr6	102010674	-45	ENSG00000164418	NA	0.256701	NA
Sniffles2.DEL.19A1M5	chr6	102031084	-41	ENSG00000164418	NA	0.0335538	NA
Sniffles2.INS.19A2M5	chr6	102118142	35	ENSG00000164418	NA	0.035776	NA
Sniffles2.DEL.E54M4	chr5	45653514	-40	ENSG00000164588	NA	0.0348766	NA
Sniffles2.DEL.E41M4	chr5	45271362	-35	ENSG00000164588	NA	0.0340063	NA
Sniffles2.DEL.E59M4	chr5	45783228	-58	ENSG00000164588	NA	0.0420259	NA
Sniffles2.DEL.E42M4	chr5	45273095	-41	ENSG00000164588	NA	0.0348954	NA
Sniffles2.INS.E57M4	chr5	45740887	53	ENSG00000164588	NA	0.0368471	NA
Sniffles2.DEL.E3CM4	chr5	45191538	-2191	ENSG00000164588	NA	0.0328205	NA
Sniffles2.DEL.E40M4	chr5	45226223	-37	ENSG00000164588	NA	0.0353933	NA
Sniffles2.DEL.E4CM4	chr5	45508779	-45	ENSG00000164588	NA	0.0355898	NA
Sniffles2.DEL.E4FM4	chr5	45537524	-31	ENSG00000164588	NA	0.0349781	NA
Sniffles2.INS.E44M4	chr5	45321638	98	ENSG00000164588	NA	0.0284662	NA
Sniffles2.INS.E4AM4	chr5	45442624	34	ENSG00000164588	NA	0.0308107	NA
Sniffles2.INS.E4BM4	chr5	45539715	39	ENSG00000164588	NA	0.0291105	NA
Sniffles2.INV.DC6M4	chr5	43086249	102513892	ENSG00000164588	NA	0.0663006	NA
Sniffles2.INV.DC7M4	chr5	43089182	102510978	ENSG00000164588	NA	0.066281	NA
Sniffles2.DEL.27FAM4	chr5	160526878	-33	ENSG00000164611	NA	0.276684	NA
Sniffles2.DEL.27F2M4	chr5	160417815	-37	ENSG00000164611	NA	0.0558198	NA
Sniffles2.DEL.27F3M4	chr5	160447392	-43	ENSG00000164611	NA	0.0367243	NA
Sniffles2.INS.27EBM4	chr5	160324605	33	ENSG00000164611	NA	0.0365801	NA
Sniffles2.INS.27ECM4	chr5	160357887	42	ENSG00000164611	NA	0.241617	NA
Sniffles2.INS.1C16M6	chr7	94476953	1485	ENSG00000164692	0.071326	NA	NA
Sniffles2.DEL.1C15M6	chr7	94301681	-34	ENSG00000164692	0.561298	NA	NA
Sniffles2.DEL.1D83M7	chr8	118912673	-40	ENSG00000164761	NA	0.734763	NA
Sniffles2.DEL.1D89M7	chr8	119007388	-8150	ENSG00000164761	NA	0.355487	NA
Sniffles2.INS.1D87M7	chr8	119033800	39	ENSG00000164761	NA	0.0365686	NA
Sniffles2.INS.1D82M7	chr8	118965525	112	ENSG00000164761	NA	0.0362268	NA
Sniffles2.INS.1D7EM7	chr8	118869304	47	ENSG00000164761	NA	0.734763	NA
Sniffles2.DEL.1D80M7	chr8	118879344	-33	ENSG00000164761	NA	0.0329968	NA
Sniffles2.DEL.1D85M7	chr8	118920556	-110	ENSG00000164761	NA	0.0374278	NA
Sniffles2.INS.199CM7	chr8	99805827	51	ENSG00000164919	NA	0.0364256	NA
Sniffles2.INS.19A5M7	chr8	99924660	36	ENSG00000164919	NA	0.759882	NA
Sniffles2.INS.199EM7	chr8	99874413	64	ENSG00000164919	NA	0.0412252	NA
Sniffles2.DEL.19A6M7	chr8	99906728	-40	ENSG00000164919	NA	0.311425	NA
Sniffles2.DEL.19A8M7	chr8	99984327	-1377	ENSG00000164919	NA	0.0470085	NA
Sniffles2.INS.19A4M7	chr8	99906792	38	ENSG00000164919	NA	0.0363523	NA
Sniffles2.DEL.19A7M7	chr8	99926920	-41	ENSG00000164919	NA	0.771663	NA
Sniffles2.INS.1999M7	chr8	99793247	34	ENSG00000164919	NA	0.0366192	NA
Sniffles2.DEL.1A6AM7	chr8	103298821	-39	ENSG00000164932	NA	0.0495652	NA
Sniffles2.INS.1A6EM7	chr8	103407933	57	ENSG00000164932	NA	0.0349743	NA
Sniffles2.INS.1A69M7	chr8	103298619	38	ENSG00000164932	NA	0.0292369	NA
Sniffles2.DEL.1A68M7	chr8	103290784	-47	ENSG00000164932	NA	0.0429022	NA
Sniffles2.DEL.1A6CM7	chr8	103365605	-2269	ENSG00000164932	NA	0.0488739	NA
Sniffles2.INS.1A6FM7	chr8	103481936	36	ENSG00000164932	NA	0.0403956	NA
Sniffles2.DEL.1A6BM7	chr8	103313765	-37	ENSG00000164932	NA	0.0404822	NA
Sniffles2.DEL.1A72M7	chr8	103464691	-36	ENSG00000164932	NA	0.0350028	NA
Sniffles2.INS.3ABM8	chr9	14931945	245	ENSG00000164946	NA	0.0302039	NA
Sniffles2.INS.3A7M8	chr9	14882913	33	ENSG00000164946	NA	0.0300059	NA
Sniffles2.INS.3ACM8	chr9	14944431	31	ENSG00000164946	NA	0.0319287	NA
Sniffles2.INS.3AAM8	chr9	14904537	37	ENSG00000164946	NA	0.0300177	NA
Sniffles2.DEL.3A2M8	chr9	14719554	-35	ENSG00000164946	NA	0.0276597	NA
Sniffles2.INS.39FM8	chr9	14700679	55	ENSG00000164946	NA	0.270678	NA
Sniffles2.DEL.804M8	chr9	34276029	-38	ENSG00000164978	NA	0.0438606	NA
Sniffles2.DEL.805M8	chr9	34280038	-16242	ENSG00000164978	NA	0.0697476	NA
Sniffles2.DEL.802M8	chr9	34231139	-36	ENSG00000164978	NA	0.0422707	NA
Sniffles2.DEL.806M8	chr9	34288849	-36	ENSG00000164978	NA	0.040363	NA
Sniffles2.INS.7FFM8	chr9	34288196	773	ENSG00000164978	NA	0.0309931	NA
Sniffles2.INS.808M8	chr9	34346437	43	ENSG00000164978	NA	0.738201	NA
Sniffles2.INS.80AM8	chr9	34421010	32	ENSG00000164978	NA	0.0337536	NA
Sniffles2.INS.3C8M8	chr9	15407149	844	ENSG00000164985	NA	NA	0.0420363
Sniffles2.INS.3CFM8	chr9	15579097	39	ENSG00000164985	NA	NA	0.0465369
Sniffles2.DEL.3DAM8	chr9	15609204	-8277	ENSG00000164985	NA	NA	0.0428009
Sniffles2.DEL.3CBM8	chr9	15442222	-55	ENSG00000164985	NA	NA	0.497474
Sniffles2.DEL.3D1M8	chr9	15568170	-97	ENSG00000164985	NA	NA	0.488079
Sniffles2.INS.EC4M8	chr9	73049764	50	ENSG00000165092	NA	NA	0.0346636
Sniffles2.DEL.EB8M8	chr9	72840283	-67	ENSG00000165092	NA	NA	0.662314
Sniffles2.INS.EB5M8	chr9	72851207	45	ENSG00000165092	NA	NA	0.662314
Sniffles2.INS.EC0M8	chr9	72979810	71	ENSG00000165092	NA	0.0358254	0.0438484
Sniffles2.INS.EB2M8	chr9	72840445	65	ENSG00000165092	NA	0.047272	0.0610735
Sniffles2.DEL.EC6M8	chr9	73047971	-2046	ENSG00000165092	NA	NA	0.0610735
Sniffles2.DEL.EB9M8	chr9	72840893	-10225	ENSG00000165092	NA	0.0456297	0.491335
Sniffles2.DEL.EC9M8	chr9	73123761	-52	ENSG00000165092	NA	0.759771	0.034668
Sniffles2.INS.EB3M8	chr9	72842394	39	ENSG00000165092	NA	0.0439319	0.0435069
Sniffles2.INS.EBCM8	chr9	72908537	34	ENSG00000165092	NA	0.219966	0.031829
Sniffles2.INS.EBEM8	chr9	72957297	43	ENSG00000165092	NA	0.0302971	NA
Sniffles2.INS.EB4M8	chr9	72849692	40	ENSG00000165092	NA	0.0409995	NA
Sniffles2.INS.EBFM8	chr9	72964052	93	ENSG00000165092	NA	0.24555	NA
Sniffles2.DEL.EC5M8	chr9	73042544	-35	ENSG00000165092	NA	0.034875	NA
Sniffles2.DEL.EBBM8	chr9	72862966	-37	ENSG00000165092	NA	0.0365593	NA
Sniffles2.INS.13DDM8	chr9	94597441	42	ENSG00000165140	0.0626418	NA	NA
Sniffles2.DEL.13E3M8	chr9	94618456	-32	ENSG00000165140	0.392559	NA	NA
Sniffles2.DEL.13E5M8	chr9	94659398	-38	ENSG00000165140	0.0453861	NA	NA
Sniffles2.DEL.13DBM8	chr9	94591188	-38	ENSG00000165140	0.0891314	NA	NA
Sniffles2.INS.13D7M8	chr9	94591313	56	ENSG00000165140	0.0608018	NA	NA
Sniffles2.DEL.13EBM8	chr9	94700250	-2970	ENSG00000165140	0.0566854	NA	NA
Sniffles2.DEL.13E2M8	chr9	94614169	-45	ENSG00000165140	0.0419663	NA	NA
Sniffles2.DEL.13DAM8	chr9	94576911	-43	ENSG00000165140	0.0840595	NA	NA
Sniffles2.INS.13D6M8	chr9	94559894	38	ENSG00000165140	0.060574	NA	NA
Sniffles2.DEL.13E4M8	chr9	94650385	-909	ENSG00000165140	0.0583071	NA	NA
Sniffles2.DEL.13E7M8	chr9	94684036	-42	ENSG00000165140	0.0426761	NA	NA
Sniffles2.INS.13D4M8	chr9	94518725	46	ENSG00000165140	0.586076	NA	NA
Sniffles2.INS.13E8M8	chr9	94707466	32	ENSG00000165140	0.576753	NA	NA
Sniffles2.DEL.1E76M7	chr8	123233985	-57	ENSG00000165156	NA	0.0324212	NA
Sniffles2.INS.1E79M7	chr8	123351978	58	ENSG00000165156	NA	0.0418133	NA
Sniffles2.DEL.1E80M7	chr8	123315910	-44	ENSG00000165156	NA	0.0418133	NA
Sniffles2.DEL.1E74M7	chr8	123168007	-38	ENSG00000165156	NA	0.0229247	NA
Sniffles2.INS.1E75M7	chr8	123221866	36	ENSG00000165156	NA	0.0342654	NA
Sniffles2.INS.1E77M7	chr8	123316028	49	ENSG00000165156	NA	0.0385641	NA
Sniffles2.INS.1E7AM7	chr8	123354865	36	ENSG00000165156	NA	0.0385641	NA
Sniffles2.INS.1E78M7	chr8	123315082	48	ENSG00000165156	NA	0.243391	NA
Sniffles2.INS.1E7BM7	chr8	123361317	36	ENSG00000165156	NA	0.0346785	NA
Sniffles2.INS.1A28M8	chr9	123347681	867	ENSG00000165209	0.563163	NA	NA
Sniffles2.DEL.1A2EM8	chr9	123324575	-31	ENSG00000165209	0.0462483	NA	NA
Sniffles2.DEL.1A21M8	chr9	123116636	-37	ENSG00000165209	0.563163	NA	NA
Sniffles2.DEL.1A32M8	chr9	123368209	-2541	ENSG00000165209	0.0580827	NA	NA
Sniffles2.DEL.1A31M8	chr9	123359434	-33	ENSG00000165209	0.473916	NA	NA
Sniffles2.DEL.1A2CM8	chr9	123308582	-1475	ENSG00000165209	0.0560744	NA	NA
Sniffles2.DEL.1A30M8	chr9	123329951	-33	ENSG00000165209	0.0383182	NA	NA
Sniffles2.DEL.1A18M8	chr9	123022818	-45	ENSG00000165209	0.0534942	NA	NA
Sniffles2.DEL.1A22M8	chr9	123134481	-32	ENSG00000165209	0.479624	NA	NA
Sniffles2.DEL.1A23M8	chr9	123181956	-31	ENSG00000165209	0.0335733	NA	NA
Sniffles2.INS.1A1EM8	chr9	123103812	33	ENSG00000165209	0.0538961	NA	NA
Sniffles2.DEL.78AM8	chr9	32597690	-5922	ENSG00000165264	NA	0.0502264	NA
Sniffles2.DEL.787M8	chr9	32556928	-38	ENSG00000165264	NA	0.256643	NA
Sniffles2.INS.783M8	chr9	32528347	35	ENSG00000165264	NA	0.0406139	NA
Sniffles2.INS.784M8	chr9	32563492	32	ENSG00000165264	NA	0.025354	NA
Sniffles2.DEL.20ADM16	chrX	137121289	-35	ENSG00000165370	NA	NA	0.0312515
Sniffles2.INS.209FM16	chrX	136952668	36	ENSG00000165370	NA	NA	0.554138
Sniffles2.INS.20A1M16	chrX	137000567	44	ENSG00000165370	NA	NA	0.0394071
Sniffles2.INS.209DM16	chrX	136931707	57	ENSG00000165370	NA	NA	0.041296
Sniffles2.DEL.20A8M16	chrX	137092302	-41	ENSG00000165370	NA	NA	0.0345252
Sniffles2.INS.20AAM16	chrX	137098576	36	ENSG00000165370	NA	NA	0.0317554
Sniffles2.INS.61DMD	chr14	41590614	40	ENSG00000165379	NA	0.0464111	NA
Sniffles2.DEL.621MD	chr14	41599887	-41	ENSG00000165379	NA	0.0464111	NA
Sniffles2.DEL.632MD	chr14	41827197	-38	ENSG00000165379	NA	0.0365497	NA
Sniffles2.INS.630MD	chr14	41889062	49	ENSG00000165379	NA	0.0315295	NA
Sniffles2.INS.626MD	chr14	41704449	33	ENSG00000165379	NA	0.0315295	NA
Sniffles2.INS.628MD	chr14	41738303	39	ENSG00000165379	NA	0.0297647	NA
Sniffles2.INS.62FMD	chr14	41869534	52	ENSG00000165379	NA	0.0295718	NA
Sniffles2.INS.620MD	chr14	41662091	42	ENSG00000165379	NA	0.0298617	NA
Sniffles2.DUP.62CMD	chr14	41755889	36029	ENSG00000165379	NA	0.0943986	NA
Sniffles2.DEL.622MD	chr14	41670251	-33	ENSG00000165379	NA	0.0298617	NA
Sniffles2.DEL.61EMD	chr14	41554684	-31	ENSG00000165379	NA	0.278376	NA
Sniffles2.DEL.625MD	chr14	41682033	-39	ENSG00000165379	NA	0.0303176	NA
Sniffles2.DEL.629MD	chr14	41740992	-1436	ENSG00000165379	NA	0.726181	NA
Sniffles2.DEL.634MD	chr14	41961971	-34	ENSG00000165379	NA	0.0314017	NA
Sniffles2.DEL.EACMD	chr14	81131761	-37	ENSG00000165409	0.0377882	0.0342707	NA
Sniffles2.DEL.EADMD	chr14	81163402	-2728	ENSG00000165409	0.098821	0.0238876	NA
Sniffles2.INS.EB0MD	chr14	81245280	38	ENSG00000165409	0.0741286	0.049439	NA
Sniffles2.DEL.EA6MD	chr14	81068145	-42	ENSG00000165409	0.0741286	0.049439	NA
Sniffles2.DEL.EA1MD	chr14	80944827	-32	ENSG00000165409	0.0449368	0.0416978	NA
Sniffles2.DEL.EA7MD	chr14	81072997	-34	ENSG00000165409	0.0362593	0.0307734	NA
Sniffles2.INS.EA4MD	chr14	81069165	1718	ENSG00000165409	0.0362593	0.0300242	NA
Sniffles2.INS.EAEMD	chr14	81211876	34	ENSG00000165409	0.0598877	0.269721	NA
Sniffles2.INS.EA9MD	chr14	81167864	53	ENSG00000165409	NA	0.040501	NA
Sniffles2.DEL.EB3MD	chr14	81212056	-42	ENSG00000165409	NA	0.033061	NA
Sniffles2.DEL.ADFMC	chr13	52799288	-4916	ENSG00000165416	NA	0.257409	NA
Sniffles2.INS.AD2MC	chr13	52659932	35	ENSG00000165416	NA	0.0278087	NA
Sniffles2.DEL.AD3MC	chr13	52635578	-35	ENSG00000165416	NA	0.0431574	NA
Sniffles2.INS.ADAMC	chr13	52799118	33	ENSG00000165416	NA	0.0431574	NA
Sniffles2.DEL.AD4MC	chr13	52638146	-38	ENSG00000165416	NA	0.0435116	NA
Sniffles2.DEL.AD8MC	chr13	52783765	-5387	ENSG00000165416	NA	0.673533	NA
Sniffles2.DEL.1F38M8	chr9	136220857	-45	ENSG00000165661	NA	NA	0.068783
Sniffles2.DEL.1F40M8	chr9	136294087	-44	ENSG00000165661	NA	NA	0.0339588
Sniffles2.DEL.1F4CM8	chr9	136334741	-48	ENSG00000165661	NA	NA	0.016948
Sniffles2.DEL.1F4AM8	chr9	136316304	-41	ENSG00000165661	NA	NA	0.355588
Sniffles2.INS.1F42M8	chr9	136316373	42	ENSG00000165661	NA	NA	0.0327298
Sniffles2.INS.1F21M8	chr9	136176444	31	ENSG00000165661	NA	NA	0.0508098
Sniffles2.INS.1F1CM8	chr9	136140460	36	ENSG00000165661	NA	NA	0.0508098
Sniffles2.DEL.1F4DM8	chr9	136344538	-43	ENSG00000165661	NA	NA	0.0311141
Sniffles2.DEL.1F39M8	chr9	136225091	-11007	ENSG00000165661	NA	NA	0.592564
Sniffles2.DEL.1F29M8	chr9	136154182	-36	ENSG00000165661	NA	NA	0.0327464
Sniffles2.DEL.1F2BM8	chr9	136167808	-83	ENSG00000165661	NA	NA	0.0334382
Sniffles2.INS.1F41M8	chr9	136309129	43	ENSG00000165661	NA	NA	0.037982
Sniffles2.DUP.3EEMB	chr12	9964310	49907	ENSG00000165682	NA	0.394395	NA
Sniffles2.DEL.3ECMB	chr12	9952163	-41	ENSG00000165682	NA	0.0372183	NA
Sniffles2.INS.3E9MB	chr12	9980370	46	ENSG00000165682	NA	0.0373403	NA
Sniffles2.DEL.2050M8	chr9	137440440	-398	ENSG00000165802	0.10905	NA	NA
Sniffles2.INS.2041M8	chr9	137436320	40	ENSG00000165802	0.10905	NA	NA
Sniffles2.DEL.207FM8	chr9	137517334	-549	ENSG00000165802	0.10905	NA	NA
Sniffles2.INS.2046M8	chr9	137451658	34	ENSG00000165802	0.0446898	NA	NA
Sniffles2.DEL.2037M8	chr9	137380608	-40	ENSG00000165802	0.0670454	NA	NA
Sniffles2.INS.2023M8	chr9	137363336	38	ENSG00000165802	0.05297	NA	NA
Sniffles2.DEL.2087M8	chr9	137548294	-52	ENSG00000165802	0.0519357	NA	NA
Sniffles2.INS.2067M8	chr9	137510860	43	ENSG00000165802	0.0754408	NA	NA
Sniffles2.INS.2063M8	chr9	137502698	8281	ENSG00000165802	0.0754408	NA	NA
Sniffles2.INS.2070M8	chr9	137537013	38	ENSG00000165802	0.0754408	NA	NA
Sniffles2.DEL.2052M8	chr9	137450433	-1021	ENSG00000165802	0.0498108	NA	NA
Sniffles2.DEL.2056M8	chr9	137466790	-50	ENSG00000165802	0.0531149	NA	NA
Sniffles2.INS.2043M8	chr9	137438660	39	ENSG00000165802	0.0539754	NA	NA
Sniffles2.DEL.207DM8	chr9	137515792	-37	ENSG00000165802	0.0539754	NA	NA
Sniffles2.INS.2048M8	chr9	137475011	33	ENSG00000165802	0.0462999	NA	NA
Sniffles2.DEL.2086M8	chr9	137536897	-49	ENSG00000165802	0.0462999	NA	NA
Sniffles2.INS.2040M8	chr9	137429938	37	ENSG00000165802	0.0508629	NA	NA
Sniffles2.DEL.207AM8	chr9	137507669	-38	ENSG00000165802	0.0439027	NA	NA
Sniffles2.INS.201AM8	chr9	137350250	2565	ENSG00000165802	0.0524245	NA	NA
Sniffles2.DEL.2034M8	chr9	137353189	-44	ENSG00000165802	0.0738236	NA	NA
Sniffles2.DEL.2088M8	chr9	137550823	-56	ENSG00000165802	0.0396476	NA	NA
Sniffles2.DEL.2038M8	chr9	137379203	-66	ENSG00000165802	0.0634403	NA	NA
Sniffles2.INS.2068M8	chr9	137514627	41	ENSG00000165802	0.0486572	NA	NA
Sniffles2.INS.2025M8	chr9	137379015	1956	ENSG00000165802	0.0616479	NA	NA
Sniffles2.INS.203FM8	chr9	137398811	50	ENSG00000165802	0.0616479	NA	NA
Sniffles2.INS.206BM8	chr9	137517561	1484	ENSG00000165802	0.0549757	NA	NA
Sniffles2.DEL.2083M8	chr9	137523978	-47	ENSG00000165802	0.0487786	NA	NA
Sniffles2.DEL.2055M8	chr9	137459886	-41	ENSG00000165802	0.0738236	NA	NA
Sniffles2.DEL.2033M8	chr9	137350184	-37	ENSG00000165802	0.0524293	NA	NA
Sniffles2.DEL.203BM8	chr9	137392798	-48	ENSG00000165802	0.497468	NA	NA
Sniffles2.DEL.204CM8	chr9	137429836	-43	ENSG00000165802	0.587313	NA	NA
Sniffles2.DEL.207BM8	chr9	137511112	-47	ENSG00000165802	0.0456981	NA	NA
Sniffles2.DEL.2084M8	chr9	137533554	-45	ENSG00000165802	0.522908	NA	NA
Sniffles2.INS.201BM8	chr9	137353187	38	ENSG00000165802	0.545512	NA	NA
Sniffles2.INS.2022M8	chr9	137355479	9869	ENSG00000165802	0.551524	NA	NA
Sniffles2.INS.2029M8	chr9	137393061	76	ENSG00000165802	0.0340684	NA	NA
Sniffles2.DEL.2E1AM4	chr5	181074018	-42	ENSG00000165810	NA	0.0404563	NA
Sniffles2.INS.2E11M4	chr5	181088876	2829	ENSG00000165810	NA	0.0325154	NA
Sniffles2.INS.2DFEM4	chr5	180940906	35	ENSG00000165810	NA	0.0335057	NA
Sniffles2.INS.2E03M4	chr5	181027428	31	ENSG00000165810	NA	0.0379307	NA
Sniffles2.DEL.2E1FM4	chr5	181089025	-2101	ENSG00000165810	NA	0.0328962	NA
Sniffles2.DEL.2E32M4	chr5	181101062	-33	ENSG00000165810	NA	0.0273543	NA
Sniffles2.INS.2E29M4	chr5	181113401	67	ENSG00000165810	NA	0.0331103	NA
Sniffles2.INS.2E2CM4	chr5	181139316	36	ENSG00000165810	NA	0.0361583	NA
Sniffles2.DEL.2E35M4	chr5	181134666	-1362	ENSG00000165810	NA	0.0331103	NA
Sniffles2.DEL.2E19M4	chr5	181063692	-39	ENSG00000165810	NA	0.25344	NA
Sniffles2.INS.2E08M4	chr5	181045855	9533	ENSG00000165810	NA	0.0250301	NA
Sniffles2.DEL.2E17M4	chr5	181032803	-40	ENSG00000165810	NA	0.0439027	NA
Sniffles2.INS.2E2BM4	chr5	181135213	34	ENSG00000165810	NA	0.0389987	NA
Sniffles2.DEL.2E34M4	chr5	181113733	-87	ENSG00000165810	NA	0.033073	NA
Sniffles2.INS.2E28M4	chr5	181100871	4150	ENSG00000165810	NA	0.0269792	NA
Sniffles2.DEL.2E01M4	chr5	180986541	-39	ENSG00000165810	NA	0.0408993	NA
Sniffles2.INS.2E0EM4	chr5	181063736	40	ENSG00000165810	NA	0.0408993	NA
Sniffles2.DEL.2E18M4	chr5	181053025	-37	ENSG00000165810	NA	0.0841365	NA
Sniffles2.INS.13F6MB	chr12	76955214	33	ENSG00000165891	0.0626201	NA	NA
Sniffles2.DUP.7BEMB	chr12	25803193	78162868	ENSG00000165891	0.160522	NA	NA
Sniffles2.DEL.13F9MB	chr12	76945581	-32	ENSG00000165891	0.160522	NA	NA
Sniffles2.DEL.13EFMB	chr12	76865181	-79368	ENSG00000165891	0.11246	NA	NA
Sniffles2.INS.13F5MB	chr12	76951163	33	ENSG00000165891	0.11246	NA	NA
Sniffles2.INS.13FEMB	chr12	77090333	32	ENSG00000165891	0.0550438	NA	NA
Sniffles2.INS.13FCMB	chr12	77019511	35	ENSG00000165891	0.0797694	NA	NA
Sniffles2.INS.1ABCMA	chr11	100668487	1143	ENSG00000165895	0.0609406	NA	NA
Sniffles2.DEL.1ACCMA	chr11	100760580	-2861	ENSG00000165895	0.068809	NA	NA
Sniffles2.DEL.1AC2MA	chr11	100690701	-4707	ENSG00000165895	0.0717619	NA	NA
Sniffles2.INS.1AC7MA	chr11	100750595	42	ENSG00000165895	0.0367322	NA	NA
Sniffles2.INS.1AC4MA	chr11	100705274	34	ENSG00000165895	0.043719	NA	NA
Sniffles2.INS.1AD0MA	chr11	100867236	42	ENSG00000165895	0.0392438	NA	NA
Sniffles2.DEL.1AC9MA	chr11	100699503	-32	ENSG00000165895	0.0314371	NA	NA
Sniffles2.DEL.1ACBMA	chr11	100749356	-47	ENSG00000165895	0.0306302	NA	NA
Sniffles2.DEL.1ADDMA	chr11	101053607	-37	ENSG00000165895	0.0644752	NA	NA
Sniffles2.INS.1ABEMA	chr11	100679351	32	ENSG00000165895	0.0515091	NA	NA
Sniffles2.INS.1ACFMA	chr11	100844538	88	ENSG00000165895	0.429408	NA	NA
Sniffles2.INS.1AD1MA	chr11	100893072	53	ENSG00000165895	0.0461513	NA	NA
Sniffles2.DEL.CB8MA	chr11	47220920	-39	ENSG00000165912	NA	0.0411102	NA
Sniffles2.INS.CB6MA	chr11	47245895	36	ENSG00000165912	NA	0.0369463	NA
Sniffles2.DEL.CB2MA	chr11	47120033	-2027	ENSG00000165912	NA	0.259502	NA
Sniffles2.DEL.CB3MA	chr11	47174368	-35	ENSG00000165912	NA	0.0309494	NA
Sniffles2.DEL.CB4MA	chr11	47194623	-3142	ENSG00000165912	NA	0.0419103	NA
Sniffles2.INS.CB0MA	chr11	47181283	51	ENSG00000165912	NA	0.0331423	NA
Sniffles2.DEL.CC8MA	chr11	47456178	-41	ENSG00000165916	NA	0.0407382	NA
Sniffles2.DEL.CC0MA	chr11	47384112	-757	ENSG00000165916	NA	0.0358453	NA
Sniffles2.DEL.CC7MA	chr11	47443941	-37	ENSG00000165916	NA	0.0423792	NA
Sniffles2.INV.817MB	chr12	27510494	799	ENSG00000165935	NA	0.0372469	NA
Sniffles2.INS.812MB	chr12	27423389	47	ENSG00000165935	NA	0.0374494	NA
Sniffles2.DUP.7BEMB	chr12	25803193	78162868	ENSG00000165935	NA	0.0363815	NA
Sniffles2.DEL.1226MD	chr14	94539178	-41	ENSG00000165953	NA	0.0433496	NA
Sniffles2.DEL.1225MD	chr14	94519726	-48	ENSG00000165953	NA	0.0425412	NA
Sniffles2.INS.121BMD	chr14	94452645	32	ENSG00000165953	NA	0.0390499	NA
Sniffles2.DEL.10BEMD	chr14	89362823	-14938090	ENSG00000165953	NA	0.0190109	NA
Sniffles2.DEL.121DMD	chr14	94452607	-35	ENSG00000165953	NA	0.033868	NA
Sniffles2.DEL.121EMD	chr14	94475609	-37	ENSG00000165953	NA	0.0373734	NA
Sniffles2.INS.121AMD	chr14	94449476	52	ENSG00000165953	NA	0.0378773	NA
Sniffles2.DEL.6C7M9	chr10	16403481	-38	ENSG00000165983	NA	0.0422516	NA
Sniffles2.INS.6C4M9	chr10	16414712	35	ENSG00000165983	NA	0.0382613	NA
Sniffles2.DUP.6C9M9	chr10	16449428	7876	ENSG00000165983	NA	0.0768203	NA
Sniffles2.DEL.6C1M9	chr10	16376801	-39	ENSG00000165983	NA	0.0768203	NA
Sniffles2.DEL.6CBM9	chr10	16501342	-40	ENSG00000165983	NA	0.0326057	NA
Sniffles2.DEL.6CCM9	chr10	16566603	-47	ENSG00000165983	NA	0.0238844	NA
Sniffles2.DEL.6CDM9	chr10	16592208	-38	ENSG00000165983	NA	0.0287409	NA
Sniffles2.DEL.6CEM9	chr10	16594746	-40	ENSG00000165983	NA	0.0299265	NA
Sniffles2.INS.6BBM9	chr10	16348141	38	ENSG00000165983	NA	0.0298585	NA
Sniffles2.INS.6BCM9	chr10	16374508	31	ENSG00000165983	NA	0.0294969	NA
Sniffles2.INS.22ACMA	chr11	134216381	50	ENSG00000166086	0.0554564	NA	NA
Sniffles2.INS.229FMA	chr11	134139562	39	ENSG00000166086	0.0465679	NA	NA
Sniffles2.INS.2290MA	chr11	134050834	33	ENSG00000166086	0.0692306	NA	NA
Sniffles2.INS.22A5MA	chr11	134188868	40	ENSG00000166086	0.0472859	NA	NA
Sniffles2.DEL.22A8MA	chr11	134165144	-38	ENSG00000166086	0.0614579	NA	NA
Sniffles2.INS.22A3MA	chr11	134165978	805	ENSG00000166086	0.0425579	NA	NA
Sniffles2.INS.22ABMA	chr11	134220452	41	ENSG00000166086	0.0533544	NA	NA
Sniffles2.INS.22A2MA	chr11	134166108	45	ENSG00000166086	0.0357629	NA	NA
Sniffles2.INS.2294MA	chr11	134092719	70	ENSG00000166086	0.03283	NA	NA
Sniffles2.INS.22A0MA	chr11	134159127	4116	ENSG00000166086	0.0443243	NA	NA
Sniffles2.INS.22ADMA	chr11	134232250	2783	ENSG00000166086	0.0648783	NA	NA
Sniffles2.DEL.2295MA	chr11	133999981	-523	ENSG00000166086	0.531882	NA	NA
Sniffles2.DEL.2297MA	chr11	134019195	-34	ENSG00000166086	0.0452299	NA	NA
Sniffles2.INS.1474MD	chr14	102853771	44	ENSG00000166126	0.066296	0.0343467	NA
Sniffles2.DEL.147BMD	chr14	102948432	-42	ENSG00000166126	0.0491992	0.0309298	NA
Sniffles2.DEL.147DMD	chr14	102985045	-47	ENSG00000166126	0.0509755	0.0295669	NA
Sniffles2.DEL.1486MD	chr14	103017728	-35	ENSG00000166126	0.063699	0.0355946	NA
Sniffles2.DEL.10BEMD	chr14	89362823	-14938090	ENSG00000166126	0.85532	0.407574	NA
Sniffles2.DEL.1477MD	chr14	102877301	-53	ENSG00000166126	0.501823	0.0395248	NA
Sniffles2.INS.147AMD	chr14	102985301	40	ENSG00000166126	0.0347199	0.0290798	NA
Sniffles2.INS.1480MD	chr14	103016481	41	ENSG00000166126	0.0426004	0.0322502	NA
Sniffles2.DEL.147EMD	chr14	102994508	-41	ENSG00000166126	NA	0.0270353	NA
Sniffles2.DEL.1E1DM9	chr10	100594769	-7569	ENSG00000166135	NA	0.0313978	NA
Sniffles2.DEL.1E16M9	chr10	100437555	-31	ENSG00000166135	NA	0.0375822	NA
Sniffles2.DEL.1E1BM9	chr10	100525630	-37	ENSG00000166135	NA	0.0364838	NA
Sniffles2.DEL.1E1CM9	chr10	100563336	-42	ENSG00000166135	NA	0.0292064	NA
Sniffles2.INS.1E18M9	chr10	100554802	49	ENSG00000166135	NA	0.0437531	NA
Sniffles2.INS.1E1AM9	chr10	100589474	36	ENSG00000166135	NA	0.0412207	NA
Sniffles2.INS.1E20M9	chr10	100651089	2106	ENSG00000166135	NA	0.0244665	NA
Sniffles2.INS.41CME	chr15	26751505	57	ENSG00000166206	0.040869	NA	NA
Sniffles2.DEL.416ME	chr15	26609084	-34	ENSG00000166206	0.0579379	NA	NA
Sniffles2.DEL.410ME	chr15	26529226	-40	ENSG00000166206	0.0581194	NA	NA
Sniffles2.INS.41DME	chr15	26765130	31	ENSG00000166206	0.0665215	NA	NA
Sniffles2.DEL.40BME	chr15	26490021	-37	ENSG00000166206	0.0665215	NA	NA
Sniffles2.INS.42BME	chr15	26903959	43	ENSG00000166206	0.0396567	NA	NA
Sniffles2.INS.423ME	chr15	26842780	39	ENSG00000166206	0.408408	NA	NA
Sniffles2.DEL.40AME	chr15	26486849	-36	ENSG00000166206	0.055602	NA	NA
Sniffles2.DEL.40FME	chr15	26510676	-38	ENSG00000166206	0.617125	NA	NA
Sniffles2.INS.42DME	chr15	27004154	50	ENSG00000166206	0.0547639	NA	NA
Sniffles2.INS.415ME	chr15	26679038	38	ENSG00000166206	0.439923	NA	NA
Sniffles2.DEL.421ME	chr15	26783545	-1409	ENSG00000166206	0.053919	NA	NA
Sniffles2.DEL.42EME	chr15	27003837	-41	ENSG00000166206	0.0413484	NA	NA
Sniffles2.INS.422ME	chr15	26804932	46	ENSG00000166206	0.037285	NA	NA
Sniffles2.DEL.427ME	chr15	26831366	-43	ENSG00000166206	0.0397223	NA	NA
Sniffles2.INS.414ME	chr15	26635011	57	ENSG00000166206	0.0355422	NA	NA
Sniffles2.DEL.411ME	chr15	26553892	-42	ENSG00000166206	0.0368085	NA	NA
Sniffles2.INS.407ME	chr15	26486842	34	ENSG00000166206	0.0582634	NA	NA
Sniffles2.DEL.429ME	chr15	26892203	-37	ENSG00000166206	0.0508455	NA	NA
Sniffles2.DEL.1FE7MA	chr11	123606688	-39	ENSG00000166257	NA	0.0364282	NA
Sniffles2.DEL.1FE2MA	chr11	123560681	-38	ENSG00000166257	NA	0.210559	NA
Sniffles2.DUP.1FEBMA	chr11	123673092	21168	ENSG00000166257	NA	0.0617095	NA
Sniffles2.INS.1FEDMA	chr11	123711911	35	ENSG00000166257	NA	0.0337489	NA
Sniffles2.INS.1FE6MA	chr11	123692748	58	ENSG00000166257	NA	0.0366705	NA
Sniffles2.INS.1FDFMA	chr11	123584380	588	ENSG00000166257	NA	0.0288153	NA
Sniffles2.DEL.1FE3MA	chr11	123572860	-44	ENSG00000166257	NA	0.0317625	NA
Sniffles2.DEL.1FE8MA	chr11	123625942	-35	ENSG00000166257	NA	0.0320666	NA
Sniffles2.DUP.1FF2MA	chr11	123706949	15747	ENSG00000166257	NA	0.0502599	NA
Sniffles2.INS.1FE0MA	chr11	123589614	40	ENSG00000166257	NA	0.0332239	NA
Sniffles2.INS.1FE5MA	chr11	123625974	33	ENSG00000166257	NA	0.0361184	NA
Sniffles2.DEL.DCDM12	chr19	29567342	-48	ENSG00000166289	0.0521513	NA	NA
Sniffles2.DEL.DCCM12	chr19	29566233	-49	ENSG00000166289	0.0489847	NA	NA
Sniffles2.DEL.DD2M12	chr19	29601992	-31	ENSG00000166289	0.0420098	NA	NA
Sniffles2.DEL.1107M11	chr18	72675723	-40	ENSG00000166342	NA	0.0484888	NA
Sniffles2.INS.1114M11	chr18	72960507	42	ENSG00000166342	NA	0.0355494	NA
Sniffles2.INS.1104M11	chr18	72680058	34	ENSG00000166342	NA	0.0539833	NA
Sniffles2.INS.110EM11	chr18	72832062	50	ENSG00000166342	NA	0.0272722	NA
Sniffles2.DEL.1119M11	chr18	72930578	-41	ENSG00000166342	NA	0.0402656	NA
Sniffles2.INS.110CM11	chr18	72772815	38	ENSG00000166342	NA	0.0283606	NA
Sniffles2.INS.1110M11	chr18	72854817	1108	ENSG00000166342	NA	0.0246503	NA
Sniffles2.DEL.A82MA	chr11	36554323	-45	ENSG00000166349	NA	0.0325402	NA
Sniffles2.INS.A7BMA	chr11	36471973	34	ENSG00000166349	NA	0.0361467	NA
Sniffles2.DEL.A8BMA	chr11	36625909	-7348	ENSG00000166349	NA	0.0348872	NA
Sniffles2.DEL.A81MA	chr11	36507662	-32	ENSG00000166349	NA	0.311028	NA
Sniffles2.DEL.A7CMA	chr11	36420846	-34	ENSG00000166349	NA	0.0357125	NA
Sniffles2.INS.A7EMA	chr11	36507136	1879	ENSG00000166349	NA	0.270007	NA
Sniffles2.INS.43EMA	chr11	7695735	70	ENSG00000166394	NA	0.742439	NA
Sniffles2.INS.43DMA	chr11	7665136	45	ENSG00000166394	NA	0.483592	NA
Sniffles2.DEL.439MA	chr11	7594378	-51	ENSG00000166394	NA	0.0310712	NA
Sniffles2.DEL.440MA	chr11	7645027	-32	ENSG00000166394	NA	0.0326216	NA
Sniffles2.INS.437MA	chr11	7594917	33	ENSG00000166394	NA	0.0352609	NA
Sniffles2.INS.1584MD	chr14	104898237	45	ENSG00000166428	0.0556019	NA	NA
Sniffles2.DEL.159CMD	chr14	104946517	-3462	ENSG00000166428	0.102512	NA	NA
Sniffles2.DEL.1580MD	chr14	104860934	-47	ENSG00000166428	0.0471276	NA	NA
Sniffles2.DEL.159DMD	chr14	104947018	-492	ENSG00000166428	0.101609	NA	NA
Sniffles2.INS.158DMD	chr14	104946979	3942	ENSG00000166428	0.0891963	NA	NA
Sniffles2.INS.1591MD	chr14	104994719	35	ENSG00000166428	0.0577603	NA	NA
Sniffles2.INS.1575MD	chr14	104861837	39	ENSG00000166428	0.135898	NA	NA
Sniffles2.INS.1585MD	chr14	104905399	43	ENSG00000166428	0.0665063	NA	NA
Sniffles2.DEL.15A5MD	chr14	104968695	-39	ENSG00000166428	0.0677297	NA	NA
Sniffles2.DEL.15A1MD	chr14	104949879	-1977	ENSG00000166428	0.724639	NA	NA
Sniffles2.DEL.15A4MD	chr14	104951424	-94	ENSG00000166428	0.668536	NA	NA
Sniffles2.INS.1589MD	chr14	104944108	487	ENSG00000166428	0.0677297	NA	NA
Sniffles2.INS.158AMD	chr14	104946089	1977	ENSG00000166428	0.0852042	NA	NA
Sniffles2.DEL.159AMD	chr14	104945070	-989	ENSG00000166428	0.135898	NA	NA
Sniffles2.INS.158BMD	chr14	104947492	992	ENSG00000166428	0.0883849	NA	NA
Sniffles2.DEL.1593MD	chr14	104904575	-42	ENSG00000166428	0.538626	NA	NA
Sniffles2.DEL.1581MD	chr14	104865189	-37	ENSG00000166428	0.0467912	NA	NA
Sniffles2.DEL.1597MD	chr14	104933784	-35	ENSG00000166428	0.484728	NA	NA
Sniffles2.INS.158CMD	chr14	104951357	377	ENSG00000166428	0.0570546	NA	NA
Sniffles2.DEL.16E2MF	chr16	80528439	-34	ENSG00000166446	NA	0.0353375	NA
Sniffles2.INS.16EDMF	chr16	80719906	45	ENSG00000166446	NA	0.244416	NA
Sniffles2.DEL.16E8MF	chr16	80644849	-1672	ENSG00000166446	NA	0.0344632	NA
Sniffles2.INS.16E7MF	chr16	80672530	33	ENSG00000166446	NA	0.0278429	NA
Sniffles2.DUP.16F5MF	chr16	80848369	217519	ENSG00000166446	NA	0.116815	NA
Sniffles2.DEL.16EAMF	chr16	80671062	-37	ENSG00000166446	NA	0.0332181	NA
Sniffles2.DEL.16F1MF	chr16	80733277	-38	ENSG00000166446	NA	0.033812	NA
Sniffles2.DEL.16E3MF	chr16	80568580	-51	ENSG00000166446	NA	0.0335155	NA
Sniffles2.DEL.16E9MF	chr16	80659089	-40	ENSG00000166446	NA	0.0281824	NA
Sniffles2.DEL.16F0MF	chr16	80731964	-35	ENSG00000166446	NA	0.035051	NA
Sniffles2.DEL.16F2MF	chr16	80748507	-31	ENSG00000166446	NA	0.25011	NA
Sniffles2.INS.16DEMF	chr16	80565302	31	ENSG00000166446	NA	0.0364253	NA
Sniffles2.INS.16EFMF	chr16	80763286	173	ENSG00000166446	NA	0.0278845	NA
Sniffles2.INS.ABDME	chr15	55771903	32	ENSG00000166450	NA	0.0409694	NA
Sniffles2.INS.AB7ME	chr15	55612817	38	ENSG00000166450	NA	0.805968	NA
Sniffles2.INS.ABFME	chr15	55777100	35	ENSG00000166450	NA	0.275293	NA
Sniffles2.DEL.AB9ME	chr15	55600983	-38	ENSG00000166450	NA	0.277083	NA
Sniffles2.DEL.AC1ME	chr15	55790503	-6706	ENSG00000166450	NA	0.0408138	NA
Sniffles2.DEL.AC4ME	chr15	55815849	-33	ENSG00000166450	NA	0.0356215	NA
Sniffles2.INS.AB4ME	chr15	55591297	38	ENSG00000166450	NA	0.0356495	NA
Sniffles2.INS.FF8M11	chr18	68695787	40	ENSG00000166479	NA	NA	0.0340404
Sniffles2.DEL.FFFM11	chr18	68757878	-3702	ENSG00000166479	NA	NA	0.0399262
Sniffles2.INS.FF5M11	chr18	68624019	32	ENSG00000166479	NA	NA	0.0479986
Sniffles2.DEL.FFEM11	chr18	68743396	-36	ENSG00000166479	NA	0.320776	0.564776
Sniffles2.INS.FFCM11	chr18	68763484	55	ENSG00000166479	NA	0.757083	0.0314448
Sniffles2.INS.FFDM11	chr18	68777912	99	ENSG00000166479	NA	0.757083	0.0314448
Sniffles2.DEL.FF9M11	chr18	68626858	-39	ENSG00000166479	NA	0.0365991	NA
Sniffles2.INS.FF6M11	chr18	68658895	37	ENSG00000166479	NA	0.0408283	NA
Sniffles2.INS.FFBM11	chr18	68733508	32	ENSG00000166479	NA	0.0346073	NA
Sniffles2.DEL.944MF	chr16	24159817	-38	ENSG00000166501	NA	NA	0.0311276
Sniffles2.INS.91DMF	chr16	23801703	37	ENSG00000166501	NA	NA	0.0400947
Sniffles2.DEL.928MF	chr16	23804770	-49	ENSG00000166501	NA	NA	0.0400947
Sniffles2.INS.93CMF	chr16	24110174	34	ENSG00000166501	NA	NA	0.0314991
Sniffles2.INS.920MF	chr16	23813889	1271	ENSG00000166501	NA	NA	0.0452753
Sniffles2.INS.92EMF	chr16	23911129	33	ENSG00000166501	NA	NA	0.611636
Sniffles2.DEL.929MF	chr16	23813910	-41	ENSG00000166501	NA	NA	0.0335962
Sniffles2.INS.912MF	chr16	23749025	36	ENSG00000166501	NA	NA	0.0322309
Sniffles2.INS.921MF	chr16	23847578	33	ENSG00000166501	NA	NA	0.0665046
Sniffles2.INS.913MF	chr16	23750938	38	ENSG00000166501	NA	NA	0.0400947
Sniffles2.INS.916MF	chr16	23775999	2972	ENSG00000166501	NA	NA	0.0297816
Sniffles2.INS.93EMF	chr16	24116892	39	ENSG00000166501	NA	NA	0.0619597
Sniffles2.INS.930MF	chr16	23980932	33	ENSG00000166501	NA	NA	0.0619597
Sniffles2.INS.940MF	chr16	24181772	32	ENSG00000166501	NA	NA	0.0297816
Sniffles2.INS.94FMF	chr16	24317644	36	ENSG00000166501	NA	NA	0.0452753
Sniffles2.DEL.92CMF	chr16	23875547	-36	ENSG00000166501	NA	NA	0.478773
Sniffles2.DEL.932MF	chr16	23915689	-39	ENSG00000166501	NA	NA	0.0462156
Sniffles2.DEL.933MF	chr16	23922819	-8098	ENSG00000166501	NA	NA	0.0462156
Sniffles2.INS.911MF	chr16	23742456	81	ENSG00000166501	NA	NA	0.0287476
Sniffles2.INS.937MF	chr16	24096672	32	ENSG00000166501	NA	NA	0.445083
Sniffles2.INS.94CMF	chr16	24312976	35	ENSG00000166501	NA	NA	0.0453524
Sniffles2.INS.68FMF	chr16	15515836	41	ENSG00000166780	NA	0.0314034	NA
Sniffles2.DEL.680MF	chr16	15342715	-51	ENSG00000166780	NA	0.0433843	NA
Sniffles2.INS.68AMF	chr16	15463478	47	ENSG00000166780	NA	0.026478	NA
Sniffles2.DEL.694MF	chr16	15681254	-31	ENSG00000166780	NA	0.0288605	NA
Sniffles2.INS.68BMF	chr16	15478169	48	ENSG00000166780	NA	0.0265014	NA
Sniffles2.INS.68CMF	chr16	15496101	35	ENSG00000166780	NA	0.0298046	NA
Sniffles2.DEL.651MF	chr16	14932797	-1418788	ENSG00000166780	NA	0.0670187	NA
Sniffles2.INV.65EMF	chr16	15017408	3338644	ENSG00000166780	NA	0.0670187	NA
Sniffles2.INV.656MF	chr16	14932797	3424299	ENSG00000166780	NA	0.053517	NA
Sniffles2.INS.679MF	chr16	15371311	34	ENSG00000166780	NA	0.053517	NA
Sniffles2.DEL.68DMF	chr16	15428027	-40	ENSG00000166780	NA	0.043551	NA
Sniffles2.DEL.691MF	chr16	15597896	-39	ENSG00000166780	NA	0.0389608	NA
Sniffles2.DEL.685MF	chr16	15375221	-70	ENSG00000166780	NA	0.0443394	NA
Sniffles2.DEL.681MF	chr16	15350418	-41	ENSG00000166780	NA	0.0416943	NA
Sniffles2.DEL.682MF	chr16	15357489	-39	ENSG00000166780	NA	0.0373115	NA
Sniffles2.DEL.684MF	chr16	15376780	-56	ENSG00000166780	NA	0.0409078	NA
Sniffles2.DEL.692MF	chr16	15658832	-36	ENSG00000166780	NA	0.268322	NA
Sniffles2.DEL.695MF	chr16	15690338	-33	ENSG00000166780	NA	0.245948	NA
Sniffles2.INS.67AMF	chr16	15394888	32	ENSG00000166780	NA	0.035459	NA
Sniffles2.INS.688MF	chr16	15421582	32	ENSG00000166780	NA	0.0339365	NA
Sniffles2.INS.689MF	chr16	15434509	37	ENSG00000166780	NA	0.0791139	NA
Sniffles2.INS.C8AME	chr15	64119184	47	ENSG00000166794	NA	0.273311	NA
Sniffles2.INS.C8BME	chr15	64124156	36	ENSG00000166794	NA	0.0364904	NA
Sniffles2.INS.C8DME	chr15	64247061	40	ENSG00000166794	NA	0.0322954	NA
Sniffles2.DEL.C90ME	chr15	64225398	-41	ENSG00000166794	NA	0.0464554	NA
Sniffles2.DUP.C94ME	chr15	64219436	30237	ENSG00000166794	NA	0.045534	NA
Sniffles2.DEL.C88ME	chr15	64057486	-32	ENSG00000166794	NA	0.0366755	NA
Sniffles2.DEL.C89ME	chr15	64060269	-31	ENSG00000166794	NA	0.034434	NA
Sniffles2.INS.1294ME	chr15	89874148	39	ENSG00000166825	NA	0.0393704	NA
Sniffles2.INS.1293ME	chr15	89867959	60	ENSG00000166825	NA	0.0392744	NA
Sniffles2.DEL.1298ME	chr15	89868443	-49	ENSG00000166825	NA	0.0392744	NA
Sniffles2.DEL.128EME	chr15	89794094	-39	ENSG00000166825	NA	0.0315567	NA
Sniffles2.INS.1291ME	chr15	89858563	37	ENSG00000166825	NA	0.0325814	NA
Sniffles2.DEL.128CME	chr15	89747092	-38	ENSG00000166825	NA	0.225294	NA
Sniffles2.DEL.1296ME	chr15	89854671	-64	ENSG00000166825	NA	0.036611	NA
Sniffles2.INS.1292ME	chr15	89868694	47	ENSG00000166825	NA	0.0330243	NA
Sniffles2.INS.FEDMB	chr12	57089344	33	ENSG00000166886	NA	0.0921739	NA
Sniffles2.INS.FECMB	chr12	57052417	47	ENSG00000166886	NA	0.0420126	NA
Sniffles2.DEL.FEEMB	chr12	57066826	-49	ENSG00000166886	NA	0.0456543	NA
Sniffles2.DUP.7BEMB	chr12	25803193	78162868	ENSG00000166886	NA	0.043118	NA
Sniffles2.DEL.FF3MB	chr12	57191249	-40	ENSG00000166886	NA	0.232515	NA
Sniffles2.DEL.1018MB	chr12	57955400	-45	ENSG00000166896	NA	0.0338655	NA
Sniffles2.DEL.1019MB	chr12	57960734	-38	ENSG00000166896	NA	0.0511267	NA
Sniffles2.DEL.1017MB	chr12	57930718	-50	ENSG00000166896	NA	0.033601	NA
Sniffles2.INS.101AMB	chr12	58019505	43	ENSG00000166896	NA	0.0405903	NA
Sniffles2.DEL.1014MB	chr12	57873812	-42	ENSG00000166896	NA	0.0451581	NA
Sniffles2.DUP.7BEMB	chr12	25803193	78162868	ENSG00000166896	NA	0.0385343	NA
Sniffles2.INS.1015MB	chr12	57949277	40	ENSG00000166896	NA	0.236182	NA
Sniffles2.DEL.1050MA	chr11	59829309	-39	ENSG00000166900	NA	0.275278	NA
Sniffles2.DEL.1047MA	chr11	59618688	-34	ENSG00000166900	NA	0.0419597	NA
Sniffles2.DEL.1049MA	chr11	59632610	-33	ENSG00000166900	NA	0.038893	NA
Sniffles2.DEL.1051MA	chr11	59834268	-41	ENSG00000166900	NA	0.28859	NA
Sniffles2.DEL.1052MA	chr11	59854267	-40	ENSG00000166900	NA	0.0385601	NA
Sniffles2.INS.1045MA	chr11	59645336	377	ENSG00000166900	NA	0.0298107	NA
Sniffles2.INS.1068MA	chr11	60360349	72	ENSG00000166928	0.0301494	NA	NA
Sniffles2.INS.106AMA	chr11	60447289	36	ENSG00000166928	0.611727	NA	NA
Sniffles2.INS.106BMA	chr11	60451411	39	ENSG00000166928	0.0511396	NA	NA
Sniffles2.INS.845ME	chr15	44907010	41	ENSG00000167014	NA	0.0373128	NA
Sniffles2.DEL.849ME	chr15	44972292	-39	ENSG00000167014	NA	0.0390005	NA
Sniffles2.INS.846ME	chr15	44961311	3812	ENSG00000167014	NA	0.0321451	NA
Sniffles2.INS.847ME	chr15	44977117	34	ENSG00000167014	NA	0.0272283	NA
Sniffles2.INS.84AME	chr15	45020914	36	ENSG00000167014	NA	0.288047	NA
Sniffles2.DEL.1270M10	chr17	50427827	-40	ENSG00000167107	0.589356	NA	NA
Sniffles2.DEL.127AM10	chr17	50554886	-31	ENSG00000167107	0.0408784	NA	NA
Sniffles2.INS.126FM10	chr17	50483190	31	ENSG00000167107	0.0412711	NA	NA
Sniffles2.INS.1275M10	chr17	50525660	31	ENSG00000167107	0.602263	NA	NA
Sniffles2.DEL.2C9M10	chr17	1347161	-43	ENSG00000167193	NA	0.0329529	NA
Sniffles2.INS.2B8M10	chr17	1359921	40	ENSG00000167193	NA	0.0329529	NA
Sniffles2.DEL.2DEM10	chr17	1467657	-48	ENSG00000167193	NA	0.0430263	NA
Sniffles2.DEL.2CCM10	chr17	1357288	-49	ENSG00000167193	NA	0.0323021	NA
Sniffles2.DEL.2CFM10	chr17	1396702	-38	ENSG00000167193	NA	0.0336851	NA
Sniffles2.DEL.2C8M10	chr17	1343178	-41	ENSG00000167193	NA	0.0312316	NA
Sniffles2.INS.2D1M10	chr17	1404063	35	ENSG00000167193	NA	0.301187	NA
Sniffles2.INS.2D3M10	chr17	1413115	38	ENSG00000167193	NA	0.0369242	NA
Sniffles2.INS.2B7M10	chr17	1334430	31	ENSG00000167193	NA	0.0388575	NA
Sniffles2.DEL.2CEM10	chr17	1393160	-41	ENSG00000167193	NA	0.0346031	NA
Sniffles2.DEL.2DCM10	chr17	1428533	-1745	ENSG00000167193	NA	0.0414685	NA
Sniffles2.INS.2D4M10	chr17	1459258	42	ENSG00000167193	NA	0.0312316	NA
Sniffles2.DEL.2C6M10	chr17	1323899	-35	ENSG00000167193	NA	0.0267599	NA
Sniffles2.DEL.2CAM10	chr17	1350887	-38	ENSG00000167193	NA	0.0286107	NA
Sniffles2.DEL.2CDM10	chr17	1356172	-32	ENSG00000167193	NA	0.0312268	NA
Sniffles2.DEL.2DDM10	chr17	1455836	-40	ENSG00000167193	NA	0.11709	NA
Sniffles2.INS.2D6M10	chr17	1467676	41	ENSG00000167193	NA	0.0343327	NA
Sniffles2.DEL.13B2MF	chr16	67906474	-1907	ENSG00000167264	NA	0.0387136	0.0410921
Sniffles2.INS.13B7MF	chr16	68061712	38	ENSG00000167264	NA	0.283565	0.0315098
Sniffles2.INS.13B6MF	chr16	68060483	46	ENSG00000167264	NA	0.0272295	0.0624596
Sniffles2.DEL.13B3MF	chr16	67961560	-43	ENSG00000167264	NA	0.0345888	0.60046
Sniffles2.DEL.13BEMF	chr16	68027780	-1446	ENSG00000167264	NA	0.0495349	0.640552
Sniffles2.DEL.13C2MF	chr16	68100891	-34	ENSG00000167264	NA	0.0322891	0.027002
Sniffles2.INS.13B5MF	chr16	68020852	39	ENSG00000167264	NA	0.0298883	0.057513
Sniffles2.DEL.13BFMF	chr16	68028947	-1391	ENSG00000167264	NA	0.647083	NA
Sniffles2.DEL.13BDMF	chr16	68023997	-4641	ENSG00000167264	NA	0.647083	NA
Sniffles2.DEL.13BAMF	chr16	67998934	-41	ENSG00000167264	NA	0.0356144	NA
Sniffles2.INS.13B0MF	chr16	67938292	31	ENSG00000167264	NA	0.0354735	NA
Sniffles2.DEL.1B74M10	chr17	81227718	-38	ENSG00000167302	NA	0.0336708	NA
Sniffles2.INS.1B62M10	chr17	81205465	38	ENSG00000167302	NA	0.0336708	NA
Sniffles2.INS.1B50M10	chr17	81138387	44	ENSG00000167302	NA	0.03331	NA
Sniffles2.INS.1B6DM10	chr17	81253973	43	ENSG00000167302	NA	0.0353929	NA
Sniffles2.DEL.1B70M10	chr17	81197803	-42	ENSG00000167302	NA	0.0366956	NA
Sniffles2.INS.1B6AM10	chr17	81249371	6759	ENSG00000167302	NA	0.0263598	NA
Sniffles2.INS.1B54M10	chr17	81155928	37	ENSG00000167302	NA	0.274223	NA
Sniffles2.INS.1B7BM10	chr17	81320434	37	ENSG00000167302	NA	0.0344509	NA
Sniffles2.DEL.1B5AM10	chr17	81138414	-39	ENSG00000167302	NA	0.0344509	NA
Sniffles2.INS.1B6EM10	chr17	81275732	31	ENSG00000167302	NA	0.0395586	NA
Sniffles2.DEL.1B82M10	chr17	81300855	-42	ENSG00000167302	NA	0.0395586	NA
Sniffles2.DEL.1B83M10	chr17	81311561	-1252	ENSG00000167302	NA	0.0394625	NA
Sniffles2.DEL.1B5CM10	chr17	81146945	-121	ENSG00000167302	NA	0.0318826	NA
Sniffles2.DEL.1B58M10	chr17	81133792	-45	ENSG00000167302	NA	0.0314779	NA
Sniffles2.DEL.1B60M10	chr17	81169338	-5029	ENSG00000167302	NA	0.261155	NA
Sniffles2.DEL.1B61M10	chr17	81187981	-41	ENSG00000167302	NA	0.0320795	NA
Sniffles2.DEL.1B75M10	chr17	81230744	-40	ENSG00000167302	NA	0.0272898	NA
Sniffles2.INS.1B64M10	chr17	81207928	2089	ENSG00000167302	NA	0.24727	NA
Sniffles2.INS.1B65M10	chr17	81209675	34	ENSG00000167302	NA	0.0295627	NA
Sniffles2.DEL.364MA	chr11	4224459	-53	ENSG00000167325	0.0656874	NA	0.0396478
Sniffles2.INS.352MA	chr11	4097001	83	ENSG00000167325	0.532665	NA	0.454942
Sniffles2.DEL.356MA	chr11	4118279	-39	ENSG00000167325	NA	NA	0.150511
Sniffles2.DEL.354MA	chr11	4049717	-38	ENSG00000167325	0.0422669	NA	0.0326682
Sniffles2.DEL.353MA	chr11	4035378	-39	ENSG00000167325	NA	NA	0.0505203
Sniffles2.DEL.365MA	chr11	4237267	-43	ENSG00000167325	0.068364	NA	0.0383456
Sniffles2.INS.359MA	chr11	4220383	212	ENSG00000167325	0.0641259	NA	0.0401469
Sniffles2.INS.351MA	chr11	4071421	50	ENSG00000167325	0.0597742	NA	NA
Sniffles2.INS.35AMA	chr11	4224289	44	ENSG00000167325	0.0741892	NA	NA
Sniffles2.INS.B07MF	chr16	29713469	1003	ENSG00000167371	NA	0.0337982	NA
Sniffles2.DEL.B15MF	chr16	29828118	-42	ENSG00000167371	NA	0.0378413	NA
Sniffles2.INS.B0CMF	chr16	29786653	31	ENSG00000167371	NA	0.288322	NA
Sniffles2.INS.B09MF	chr16	29719615	44	ENSG00000167371	NA	0.0363425	NA
Sniffles2.INS.B0AMF	chr16	29731175	41	ENSG00000167371	NA	0.0328893	NA
Sniffles2.DUP.B12MF	chr16	29755405	9730	ENSG00000167371	NA	0.0447168	NA
Sniffles2.INS.B08MF	chr16	29714300	116	ENSG00000167371	NA	0.0329873	NA
Sniffles2.DEL.B11MF	chr16	29755553	-32	ENSG00000167371	NA	0.0614165	NA
Sniffles2.DEL.B0EMF	chr16	29710161	-19982	ENSG00000167371	NA	0.0614165	NA
Sniffles2.INV.B13MF	chr16	29723844	92	ENSG00000167371	NA	0.0308728	NA
Sniffles2.DEL.DEFM12	chr19	29901842	-15305905	ENSG00000167384	NA	0.0427083	NA
Sniffles2.DEL.12AEM12	chr19	44593477	-37	ENSG00000167384	NA	0.0410246	NA
Sniffles2.DEL.1299M12	chr19	44457919	-41	ENSG00000167384	NA	0.0266002	NA
Sniffles2.DEL.12ACM12	chr19	44582753	-59	ENSG00000167384	NA	0.0403097	NA
Sniffles2.INS.1292M12	chr19	44433132	42	ENSG00000167384	NA	0.0342621	NA
Sniffles2.INS.129EM12	chr19	44502092	33	ENSG00000167384	NA	0.0408243	NA
Sniffles2.INS.12A4M12	chr19	44578336	33	ENSG00000167384	NA	0.257035	NA
Sniffles2.DEL.932M12	chr19	16111250	-43	ENSG00000167460	NA	0.0303227	NA
Sniffles2.INS.92BM12	chr19	16063605	45	ENSG00000167460	NA	0.0361002	NA
Sniffles2.DEL.92FM12	chr19	16079089	-41	ENSG00000167460	NA	0.072714	NA
Sniffles2.DEL.933M12	chr19	16124969	-38	ENSG00000167460	NA	0.0318633	NA
Sniffles2.INS.927M12	chr19	16031854	43	ENSG00000167460	NA	0.037376	NA
Sniffles2.INS.914M12	chr19	15967381	34	ENSG00000167460	NA	0.037376	NA
Sniffles2.INV.3EFM12	chr19	4234219	25667767	ENSG00000167460	NA	0.0217123	NA
Sniffles2.DEL.937M12	chr19	16166906	-5870	ENSG00000167460	NA	0.0338183	NA
Sniffles2.DEL.92DM12	chr19	16031649	-42	ENSG00000167460	NA	0.0390045	NA
Sniffles2.DEL.930M12	chr19	16096937	-31	ENSG00000167460	NA	0.0302343	NA
Sniffles2.DEL.938M12	chr19	16173042	-38	ENSG00000167460	NA	0.0375836	NA
Sniffles2.INS.916M12	chr19	15982800	33	ENSG00000167460	NA	0.0261348	NA
Sniffles2.INS.99FM12	chr19	17482904	31	ENSG00000167483	0.0559482	NA	NA
Sniffles2.DEL.9A7M12	chr19	17524095	-45	ENSG00000167483	0.0487306	NA	NA
Sniffles2.DEL.9AFM12	chr19	17608764	-43	ENSG00000167483	0.0741779	NA	NA
Sniffles2.DEL.9B0M12	chr19	17631314	-41	ENSG00000167483	0.0677816	NA	NA
Sniffles2.DEL.9A3M12	chr19	17492729	-42	ENSG00000167483	0.0500321	NA	NA
Sniffles2.DEL.9A8M12	chr19	17541645	-37	ENSG00000167483	0.0334519	NA	NA
Sniffles2.INS.99CM12	chr19	17450798	32	ENSG00000167483	0.530289	NA	NA
Sniffles2.INS.99DM12	chr19	17463875	34	ENSG00000167483	0.0493026	NA	NA
Sniffles2.DEL.1ABDMF	chr16	88678495	-2695	ENSG00000167508	NA	NA	0.0603275
Sniffles2.DEL.1ABBMF	chr16	88668298	-37	ENSG00000167508	NA	NA	0.391371
Sniffles2.INS.1ACEMF	chr16	88731926	9532	ENSG00000167508	NA	NA	0.0257177
Sniffles2.INS.1AC2MF	chr16	88712923	4052	ENSG00000167508	NA	NA	0.391371
Sniffles2.INS.1AD3MF	chr16	88753328	32	ENSG00000167508	NA	NA	0.027845
Sniffles2.INS.1AB3MF	chr16	88668208	7253	ENSG00000167508	NA	NA	0.391371
Sniffles2.DEL.1AE5MF	chr16	88760647	-41	ENSG00000167508	NA	NA	0.0367121
Sniffles2.DEL.1ADBMF	chr16	88713044	-41	ENSG00000167508	NA	NA	0.0367121
Sniffles2.DEL.1AD8MF	chr16	88697744	-41	ENSG00000167508	NA	NA	0.0401273
Sniffles2.DUP.1ABFMF	chr16	88668175	227	ENSG00000167508	NA	NA	0.0166169
Sniffles2.DEL.1AB9MF	chr16	88647985	-43	ENSG00000167508	NA	NA	0.0328909
Sniffles2.INS.1AB6MF	chr16	88679778	32	ENSG00000167508	NA	NA	0.0371565
Sniffles2.DEL.1AACMF	chr16	88591980	-43	ENSG00000167508	NA	NA	0.0383114
Sniffles2.DEL.1ABCMF	chr16	88672206	-46	ENSG00000167508	NA	NA	0.587716
Sniffles2.INS.1A9AMF	chr16	88568303	44	ENSG00000167508	NA	NA	0.0517185
Sniffles2.INS.1AD1MF	chr16	88739974	42	ENSG00000167508	NA	NA	0.0364557
Sniffles2.INS.1AB5MF	chr16	88672422	39	ENSG00000167508	NA	NA	0.57807
Sniffles2.DEL.1AABMF	chr16	88580181	-35	ENSG00000167508	NA	NA	0.0309558
Sniffles2.INS.1AB7MF	chr16	88694809	39	ENSG00000167508	NA	NA	0.0361653
Sniffles2.DEL.1C15MF	chr16	89657152	-51	ENSG00000167523	NA	0.0640124	NA
Sniffles2.INS.1BEEMF	chr16	89598323	137	ENSG00000167523	NA	0.268482	NA
Sniffles2.INS.1C04MF	chr16	89647542	3927	ENSG00000167523	NA	0.0285223	NA
Sniffles2.DEL.1C09MF	chr16	89603857	-59	ENSG00000167523	NA	0.295711	NA
Sniffles2.INS.1C1EMF	chr16	89718004	36	ENSG00000167523	NA	0.295711	NA
Sniffles2.DEL.1C0DMF	chr16	89630687	-46	ENSG00000167523	NA	0.295711	NA
Sniffles2.INS.1BDBMF	chr16	89587336	7260	ENSG00000167523	NA	0.0316261	NA
Sniffles2.DEL.1C0EMF	chr16	89633356	-57	ENSG00000167523	NA	0.0631499	NA
Sniffles2.DEL.1C17MF	chr16	89669923	-53	ENSG00000167523	NA	0.0631499	NA
Sniffles2.INS.1C1FMF	chr16	89729074	43	ENSG00000167523	NA	0.252939	NA
Sniffles2.DEL.1C16MF	chr16	89662693	-43	ENSG00000167523	NA	0.0315774	NA
Sniffles2.INS.1C00MF	chr16	89642962	93	ENSG00000167523	NA	0.0361532	NA
Sniffles2.INS.1BF0MF	chr16	89603777	1271	ENSG00000167523	NA	0.0329924	NA
Sniffles2.DEL.1C21MF	chr16	89701537	-39	ENSG00000167523	NA	0.0265668	NA
Sniffles2.DEL.1C27MF	chr16	89765251	-46	ENSG00000167523	NA	0.0249386	NA
Sniffles2.INS.1C06MF	chr16	89656585	2746	ENSG00000167523	NA	0.0524684	NA
Sniffles2.DEL.1C19MF	chr16	89681871	-2782	ENSG00000167523	NA	0.0524684	NA
Sniffles2.INS.1C20MF	chr16	89745699	37	ENSG00000167523	NA	0.0285996	NA
Sniffles2.INS.1BD5MF	chr16	89579986	37	ENSG00000167523	NA	0.290063	NA
Sniffles2.DEL.1BE5MF	chr16	89566225	-42	ENSG00000167523	NA	0.036027	NA
Sniffles2.INS.1BDDMF	chr16	89590816	40	ENSG00000167523	NA	0.0313013	NA
Sniffles2.DEL.1C23MF	chr16	89727201	-44	ENSG00000167523	NA	0.0318655	NA
Sniffles2.INS.1C07MF	chr16	89664937	38	ENSG00000167523	NA	0.0294584	NA
Sniffles2.DEL.1BE6MF	chr16	89570105	-52	ENSG00000167523	NA	0.0343847	NA
Sniffles2.DEL.1BECMF	chr16	89588898	-51	ENSG00000167523	NA	0.0393257	NA
Sniffles2.DEL.1C14MF	chr16	89655407	-40	ENSG00000167523	NA	0.0436317	NA
Sniffles2.DEL.1C1CMF	chr16	89692175	-40	ENSG00000167523	NA	0.0278267	NA
Sniffles2.DEL.1C28MF	chr16	89763444	-40	ENSG00000167523	NA	0.0304687	NA
Sniffles2.INS.1BDAMF	chr16	89587336	4491	ENSG00000167523	NA	0.028656	NA
Sniffles2.INS.1BDEMF	chr16	89589145	52	ENSG00000167523	NA	0.0335692	NA
Sniffles2.DEL.E0FMB	chr12	48913050	-43	ENSG00000167535	NA	0.0365842	NA
Sniffles2.INS.E03MB	chr12	48754459	36	ENSG00000167535	NA	0.0344148	NA
Sniffles2.INS.E02MB	chr12	48746172	38	ENSG00000167535	NA	0.0380789	NA
Sniffles2.INS.E0EMB	chr12	48915796	41	ENSG00000167535	NA	0.036886	NA
Sniffles2.DEL.E08MB	chr12	48753760	-38	ENSG00000167535	NA	0.0396015	NA
Sniffles2.DEL.E07MB	chr12	48724886	-42	ENSG00000167535	NA	0.0363733	NA
Sniffles2.DEL.E0AMB	chr12	48798944	-33	ENSG00000167535	NA	0.0386848	NA
Sniffles2.DEL.E0BMB	chr12	48802466	-38	ENSG00000167535	NA	0.0449772	NA
Sniffles2.DUP.7BEMB	chr12	25803193	78162868	ENSG00000167535	NA	0.0207068	NA
Sniffles2.INS.E04MB	chr12	48762044	33	ENSG00000167535	NA	0.0353987	NA
Sniffles2.DUP.7BEMB	chr12	25803193	78162868	ENSG00000167548	NA	NA	0.0379151
Sniffles2.DEL.E14MB	chr12	49051064	-45	ENSG00000167548	NA	NA	0.0934593
Sniffles2.DEL.E19MB	chr12	49155286	-1966	ENSG00000167548	NA	NA	0.0385251
Sniffles2.DEL.E18MB	chr12	49134541	-31	ENSG00000167548	NA	NA	0.531151
Sniffles2.INS.E16MB	chr12	49154234	43	ENSG00000167548	NA	NA	0.0375569
Sniffles2.DEL.1714M12	chr19	54307243	-36	ENSG00000167613	NA	0.0373073	NA
Sniffles2.INS.170FM12	chr19	54374918	39	ENSG00000167613	NA	0.0724806	NA
Sniffles2.DEL.1717M12	chr19	54369056	-4077	ENSG00000167613	NA	0.0742611	NA
Sniffles2.DEL.1718M12	chr19	54376396	-41	ENSG00000167613	NA	0.0403644	NA
Sniffles2.INS.171DM12	chr19	54406027	36	ENSG00000167613	NA	0.0742611	NA
Sniffles2.INS.170EM12	chr19	54359992	39	ENSG00000167613	NA	0.0469349	NA
Sniffles2.INS.1706M12	chr19	54304821	36	ENSG00000167613	NA	0.0469349	NA
Sniffles2.DEL.1730M12	chr19	54416713	-42	ENSG00000167613	NA	0.0742611	NA
Sniffles2.INS.170CM12	chr19	54349416	2353	ENSG00000167613	NA	0.0379797	NA
Sniffles2.DEL.1713M12	chr19	54304810	-41	ENSG00000167613	NA	0.0342388	NA
Sniffles2.DEL.1732M12	chr19	54443070	-39	ENSG00000167613	NA	0.316895	NA
Sniffles2.DEL.1735M12	chr19	54464087	-39	ENSG00000167613	NA	0.0333157	NA
Sniffles2.INS.1724M12	chr19	54408677	7670	ENSG00000167613	NA	0.030677	NA
Sniffles2.DEL.1701M12	chr19	54282328	-1068	ENSG00000167613	NA	0.0383115	NA
Sniffles2.INS.1727M12	chr19	54436084	37	ENSG00000167613	NA	0.289586	NA
Sniffles2.INS.170BM12	chr19	54349236	1820	ENSG00000167613	NA	0.0377457	NA
Sniffles2.DEL.1731M12	chr19	54434647	-39	ENSG00000167613	NA	0.752468	NA
Sniffles2.DEL.1702M12	chr19	54285223	-37	ENSG00000167613	NA	0.0364511	NA
Sniffles2.DEL.171AM12	chr19	54383220	-32	ENSG00000167613	NA	0.0403432	NA
Sniffles2.DEL.172EM12	chr19	54411494	-39	ENSG00000167613	NA	0.0355422	NA
Sniffles2.INS.1725M12	chr19	54411241	32	ENSG00000167613	NA	0.0348807	NA
Sniffles2.DEL.17A3M12	chr19	54885946	-48	ENSG00000167633	0.0703134	NA	NA
Sniffles2.INS.1766M12	chr19	54744873	33	ENSG00000167633	0.550555	NA	NA
Sniffles2.INV.1787M12	chr19	54722342	59224	ENSG00000167633	0.0171115	NA	NA
Sniffles2.DEL.1776M12	chr19	54719795	-37	ENSG00000167633	0.0426061	NA	NA
Sniffles2.DEL.17A1M12	chr19	54852576	-14949	ENSG00000167633	0.726861	NA	NA
Sniffles2.INS.1771M12	chr19	54784881	314	ENSG00000167633	0.726861	NA	NA
Sniffles2.DEL.1791M12	chr19	54819283	-200	ENSG00000167633	0.0737718	NA	NA
Sniffles2.DEL.1785M12	chr19	54779203	-3520	ENSG00000167633	0.0447243	NA	NA
Sniffles2.DEL.177FM12	chr19	54762168	-315	ENSG00000167633	0.0539539	NA	NA
Sniffles2.DEL.1781M12	chr19	54763257	-116	ENSG00000167633	0.0539539	NA	NA
Sniffles2.INS.1770M12	chr19	54785332	1856	ENSG00000167633	0.0589643	NA	NA
Sniffles2.INS.178DM12	chr19	54850027	616	ENSG00000167633	0.0579184	NA	NA
Sniffles2.INS.1773M12	chr19	54786052	13237	ENSG00000167633	0.0724363	NA	NA
Sniffles2.DEL.1782M12	chr19	54770236	-108	ENSG00000167633	0.0340304	NA	NA
Sniffles2.DEL.1780M12	chr19	54764373	-14720	ENSG00000167633	0.426805	NA	NA
Sniffles2.DEL.1778M12	chr19	54737201	-320	ENSG00000167633	0.0487282	NA	NA
Sniffles2.DEL.1784M12	chr19	54772817	-2201	ENSG00000167633	0.052781	NA	NA
Sniffles2.DEL.1783M12	chr19	54772541	-185	ENSG00000167633	0.052781	NA	NA
Sniffles2.DEL.178EM12	chr19	54804036	-40	ENSG00000167633	0.0428721	NA	NA
Sniffles2.INS.1769M12	chr19	54755277	141	ENSG00000167633	0.0539637	NA	NA
Sniffles2.INS.176AM12	chr19	54756380	34	ENSG00000167633	0.56511	NA	NA
Sniffles2.INS.1772M12	chr19	54786422	2881	ENSG00000167633	0.0515837	NA	NA
Sniffles2.INS.1774M12	chr19	54794288	51	ENSG00000167633	0.04976	NA	NA
Sniffles2.INS.178AM12	chr19	54833295	38	ENSG00000167633	0.0547939	NA	NA
Sniffles2.DEL.1080M12	chr19	38196527	-41	ENSG00000167642	NA	NA	0.0423782
Sniffles2.DEL.1088M12	chr19	38267082	-40	ENSG00000167642	NA	NA	0.0645957
Sniffles2.DEL.1093M12	chr19	38387560	-37	ENSG00000167642	NA	NA	0.0368155
Sniffles2.DEL.107FM12	chr19	38169917	-41	ENSG00000167642	NA	NA	0.0393574
Sniffles2.DEL.1085M12	chr19	38233603	-52	ENSG00000167642	NA	0.0413932	0.0341891
Sniffles2.DEL.1086M12	chr19	38250096	-32	ENSG00000167642	NA	0.0290525	0.0294653
Sniffles2.DEL.1094M12	chr19	38391820	-40	ENSG00000167642	NA	0.0286111	0.0380327
Sniffles2.INS.1083M12	chr19	38279656	45	ENSG00000167642	NA	0.0271825	0.0611786
Sniffles2.INS.108DM12	chr19	38340320	46	ENSG00000167642	NA	0.742934	0.47245
Sniffles2.INS.108EM12	chr19	38351601	40	ENSG00000167642	NA	0.0363816	0.587132
Sniffles2.INS.108FM12	chr19	38380728	32	ENSG00000167642	NA	0.0269704	0.339571
Sniffles2.DEL.DEFM12	chr19	29901842	-15305905	ENSG00000167642	NA	0.0171878	NA
Sniffles2.DEL.1084M12	chr19	38201808	-42	ENSG00000167642	NA	0.0427282	NA
Sniffles2.INS.108BM12	chr19	38336028	37	ENSG00000167642	NA	0.0299935	NA
Sniffles2.INS.243AM7	chr8	142856200	2801	ENSG00000167656	NA	0.0337678	NA
Sniffles2.INS.242BM7	chr8	142789497	41	ENSG00000167656	NA	0.0370015	NA
Sniffles2.DEL.242DM7	chr8	142749633	-44	ENSG00000167656	NA	0.0370169	NA
Sniffles2.INS.2427M7	chr8	142736548	53	ENSG00000167656	NA	0.0328551	NA
Sniffles2.DEL.243DM7	chr8	142840302	-39	ENSG00000167656	NA	0.039303	NA
Sniffles2.DEL.243EM7	chr8	142857802	-37	ENSG00000167656	NA	0.299287	NA
Sniffles2.INS.2439M7	chr8	142854888	45	ENSG00000167656	NA	0.038187	NA
Sniffles2.DEL.2424M7	chr8	142688366	-41	ENSG00000167656	NA	0.037233	NA
Sniffles2.DEL.2434M7	chr8	142779107	-2654	ENSG00000167656	NA	0.0345662	NA
Sniffles2.INS.2437M7	chr8	142840014	33	ENSG00000167656	NA	0.0324938	NA
Sniffles2.DEL.242CM7	chr8	142744700	-53	ENSG00000167656	NA	0.0324846	NA
Sniffles2.DEL.242FM7	chr8	142755945	-43	ENSG00000167656	NA	0.0365081	NA
Sniffles2.DEL.2431M7	chr8	142760436	-49	ENSG00000167656	NA	0.0329651	NA
Sniffles2.DEL.2432M7	chr8	142772093	-41	ENSG00000167656	NA	0.0353863	NA
Sniffles2.DEL.243CM7	chr8	142806574	-40	ENSG00000167656	NA	0.0380274	NA
Sniffles2.DEL.2440M7	chr8	142877584	-40	ENSG00000167656	NA	0.0404894	NA
Sniffles2.DEL.2441M7	chr8	142883128	-38	ENSG00000167656	NA	0.317012	NA
Sniffles2.INS.2426M7	chr8	142732162	35	ENSG00000167656	NA	0.28209	NA
Sniffles2.INS.242AM7	chr8	142777521	50	ENSG00000167656	NA	0.0171426	NA
Sniffles2.INS.3F4M12	chr19	4337399	2992	ENSG00000167664	0.0507624	NA	NA
Sniffles2.INS.3F5M12	chr19	4340028	32	ENSG00000167664	0.0468489	NA	NA
Sniffles2.INS.3E6M12	chr19	4247602	42	ENSG00000167664	0.0387944	NA	NA
Sniffles2.DEL.3EEM12	chr19	4293266	-38	ENSG00000167664	0.0355752	NA	NA
Sniffles2.DEL.3FBM12	chr19	4392530	-33	ENSG00000167664	0.0401364	NA	NA
Sniffles2.INS.3DDM12	chr19	4195199	55	ENSG00000167664	0.037623	NA	NA
Sniffles2.INS.3E7M12	chr19	4295261	32	ENSG00000167664	0.0349169	NA	NA
Sniffles2.INS.3F6M12	chr19	4343652	33	ENSG00000167664	0.053985	NA	NA
Sniffles2.DEL.411M12	chr19	4562169	-37	ENSG00000167674	NA	0.0383918	NA
Sniffles2.DEL.40EM12	chr19	4535213	-40	ENSG00000167674	NA	0.0235072	NA
Sniffles2.DEL.400M12	chr19	4427138	-31	ENSG00000167674	NA	0.0430348	NA
Sniffles2.DEL.40AM12	chr19	4510951	-791	ENSG00000167674	NA	0.296618	NA
Sniffles2.DUP.420M12	chr19	4596344	11195	ENSG00000167674	NA	0.0119752	NA
Sniffles2.INV.3EFM12	chr19	4234219	25667767	ENSG00000167674	NA	0.0130107	NA
Sniffles2.INS.408M12	chr19	4565923	39	ENSG00000167674	NA	0.0396771	NA
Sniffles2.INS.3FDM12	chr19	4481720	33	ENSG00000167674	NA	0.0279795	NA
Sniffles2.DEL.3FBM12	chr19	4392530	-33	ENSG00000167674	NA	0.0259944	NA
Sniffles2.DEL.402M12	chr19	4493035	-47	ENSG00000167674	NA	0.0355767	NA
Sniffles2.DEL.40BM12	chr19	4512091	-990	ENSG00000167674	NA	0.0362411	NA
Sniffles2.DEL.412M12	chr19	4571949	-38	ENSG00000167674	NA	0.238785	NA
Sniffles2.DEL.413M12	chr19	4596864	-36	ENSG00000167674	NA	0.0274835	NA
Sniffles2.INS.3FCM12	chr19	4408462	33	ENSG00000167674	NA	0.0361729	NA
Sniffles2.INS.405M12	chr19	4513018	63	ENSG00000167674	NA	0.0359656	NA
Sniffles2.INS.406M12	chr19	4525971	35	ENSG00000167674	NA	0.0379023	NA
Sniffles2.DEL.158BM12	chr19	50996899	-35	ENSG00000167749	NA	0.0426442	NA
Sniffles2.DEL.156CM12	chr19	50844837	-37	ENSG00000167749	NA	0.0419918	NA
Sniffles2.DEL.1585M12	chr19	50959370	-38	ENSG00000167749	NA	0.0424776	NA
Sniffles2.DEL.1588M12	chr19	50980154	-38	ENSG00000167749	NA	0.0456526	NA
Sniffles2.DEL.1595M12	chr19	51002318	-39	ENSG00000167749	NA	0.0456526	NA
Sniffles2.INS.1570M12	chr19	50912083	35	ENSG00000167749	NA	0.0447173	NA
Sniffles2.INS.1572M12	chr19	50926016	47	ENSG00000167749	NA	0.0445961	NA
Sniffles2.DEL.1582M12	chr19	50945021	-38	ENSG00000167749	NA	0.0445961	NA
Sniffles2.DEL.1583M12	chr19	50949697	-53	ENSG00000167749	NA	0.0428009	NA
Sniffles2.DEL.1580M12	chr19	50917571	-2457	ENSG00000167749	NA	0.0478564	NA
Sniffles2.DEL.158AM12	chr19	50992254	-32	ENSG00000167749	NA	0.039937	NA
Sniffles2.INS.1566M12	chr19	50839108	40	ENSG00000167749	NA	0.0343395	NA
Sniffles2.INS.1568M12	chr19	50865373	34	ENSG00000167749	NA	0.0362472	NA
Sniffles2.INS.1575M12	chr19	50961065	45	ENSG00000167749	NA	0.0375939	NA
Sniffles2.INS.1577M12	chr19	50967570	37	ENSG00000167749	NA	0.270399	NA
Sniffles2.INS.1579M12	chr19	50980149	43	ENSG00000167749	NA	0.0371134	NA
Sniffles2.INS.1570M12	chr19	50912083	35	ENSG00000167755	NA	0.0408028	NA
Sniffles2.DEL.1588M12	chr19	50980154	-38	ENSG00000167755	NA	0.0552161	NA
Sniffles2.DEL.1595M12	chr19	51002318	-39	ENSG00000167755	NA	0.0474172	NA
Sniffles2.DEL.1585M12	chr19	50959370	-38	ENSG00000167755	NA	0.0332766	NA
Sniffles2.DEL.1582M12	chr19	50945021	-38	ENSG00000167755	NA	0.0552161	NA
Sniffles2.INS.1572M12	chr19	50926016	47	ENSG00000167755	NA	0.0552161	NA
Sniffles2.DEL.1598M12	chr19	51044718	-43	ENSG00000167755	NA	0.0423083	NA
Sniffles2.DEL.1580M12	chr19	50917571	-2457	ENSG00000167755	NA	0.0352754	NA
Sniffles2.DEL.1583M12	chr19	50949697	-53	ENSG00000167755	NA	0.0376722	NA
Sniffles2.DEL.158AM12	chr19	50992254	-32	ENSG00000167755	NA	0.310034	NA
Sniffles2.DEL.158BM12	chr19	50996899	-35	ENSG00000167755	NA	0.044298	NA
Sniffles2.DEL.159AM12	chr19	51051403	-31	ENSG00000167755	NA	0.0392176	NA
Sniffles2.INS.1568M12	chr19	50865373	34	ENSG00000167755	NA	0.0350346	NA
Sniffles2.INS.1575M12	chr19	50961065	45	ENSG00000167755	NA	0.0305976	NA
Sniffles2.INS.1577M12	chr19	50967570	37	ENSG00000167755	NA	0.238982	NA
Sniffles2.INS.1579M12	chr19	50980149	43	ENSG00000167755	NA	0.0385614	NA
Sniffles2.INS.4E2M12	chr19	6410128	32	ENSG00000167769	0.0588153	NA	NA
Sniffles2.INS.4D4M12	chr19	6344873	46	ENSG00000167769	0.0555702	NA	NA
Sniffles2.DEL.4DFM12	chr19	6386554	-50	ENSG00000167769	0.0481639	NA	NA
Sniffles2.DEL.4EDM12	chr19	6429313	-41	ENSG00000167769	0.51568	NA	NA
Sniffles2.INS.4D6M12	chr19	6347230	43	ENSG00000167769	0.0564265	NA	NA
Sniffles2.DEL.4DDM12	chr19	6370831	-47	ENSG00000167769	0.0440544	NA	NA
Sniffles2.DEL.4ECM12	chr19	6424731	-48	ENSG00000167769	0.0522789	NA	NA
Sniffles2.INS.4D1M12	chr19	6311698	35	ENSG00000167769	0.0334478	NA	NA
Sniffles2.INS.4E5M12	chr19	6429075	2702	ENSG00000167769	0.0577416	NA	NA
Sniffles2.DEL.4CDM12	chr19	6267340	-42	ENSG00000167769	0.067361	NA	NA
Sniffles2.DEL.4DAM12	chr19	6331309	-55	ENSG00000167769	0.0394865	NA	NA
Sniffles2.INS.4E3M12	chr19	6411469	45	ENSG00000167769	0.0530745	NA	NA
Sniffles2.DEL.4D8M12	chr19	6311578	-45	ENSG00000167769	0.461644	NA	NA
Sniffles2.DEL.4DBM12	chr19	6337662	-31	ENSG00000167769	0.0450988	NA	NA
Sniffles2.DEL.4E0M12	chr19	6395582	-40	ENSG00000167769	0.0444768	NA	NA
Sniffles2.DUP.4E1M12	chr19	6375480	12644	ENSG00000167769	0.119172	NA	NA
Sniffles2.INS.F10MB	chr12	53147252	1367	ENSG00000167779	0.0724123	NA	NA
Sniffles2.DEL.F0AMB	chr12	53075250	-36	ENSG00000167779	0.0533078	NA	NA
Sniffles2.DEL.F17MB	chr12	53169831	-44	ENSG00000167779	0.0586321	NA	NA
Sniffles2.DEL.F0BMB	chr12	53087670	-5763	ENSG00000167779	0.0939529	NA	NA
Sniffles2.DUP.7BEMB	chr12	25803193	78162868	ENSG00000167779	0.664048	NA	NA
Sniffles2.INS.F0EMB	chr12	53108536	1937	ENSG00000167779	0.0856297	NA	NA
Sniffles2.INS.F12MB	chr12	53148251	2407	ENSG00000167779	0.61611	NA	NA
Sniffles2.DEL.F13MB	chr12	53122940	-42	ENSG00000167779	0.0704634	NA	NA
Sniffles2.INS.F05MB	chr12	53030414	31	ENSG00000167779	0.55464	NA	NA
Sniffles2.DEL.F16MB	chr12	53152010	-40	ENSG00000167779	0.0796018	NA	NA
Sniffles2.INS.F04MB	chr12	53027138	32	ENSG00000167779	0.0444375	NA	NA
Sniffles2.INS.1272MA	chr11	67475392	38	ENSG00000167797	NA	0.0406594	NA
Sniffles2.DEL.127BMA	chr11	67598504	-44	ENSG00000167797	NA	0.0431713	NA
Sniffles2.DEL.1276MA	chr11	67525017	-48	ENSG00000167797	NA	0.0425409	NA
Sniffles2.INS.1275MA	chr11	67583378	37	ENSG00000167797	NA	0.0335607	NA
Sniffles2.DEL.183FM10	chr17	74568937	-51	ENSG00000167851	NA	0.0347502	NA
Sniffles2.DEL.1833M10	chr17	74438196	-34	ENSG00000167851	NA	0.739669	NA
Sniffles2.INS.182DM10	chr17	74422604	77	ENSG00000167851	NA	0.665612	NA
Sniffles2.DEL.1832M10	chr17	74418133	-1442	ENSG00000167851	NA	0.0347235	NA
Sniffles2.INS.1838M10	chr17	74545546	38	ENSG00000167851	NA	0.0179106	NA
Sniffles2.INS.1836M10	chr17	74514361	35	ENSG00000167851	NA	0.0223452	NA
Sniffles2.DEL.1834M10	chr17	74449474	-37	ENSG00000167851	NA	0.0430693	NA
Sniffles2.INS.1825M10	chr17	74390201	37	ENSG00000167851	NA	0.0342874	NA
Sniffles2.DEL.1835M10	chr17	74465740	-45	ENSG00000167851	NA	0.764044	NA
Sniffles2.DEL.183EM10	chr17	74565995	-42	ENSG00000167851	NA	0.032726	NA
Sniffles2.INS.182EM10	chr17	74449188	44	ENSG00000167851	NA	0.0369395	NA
Sniffles2.DEL.1831M10	chr17	74406563	-33	ENSG00000167851	NA	0.764044	NA
Sniffles2.INS.1850M10	chr17	74874709	40	ENSG00000167861	NA	0.0394738	NA
Sniffles2.DEL.185FM10	chr17	75015897	-46	ENSG00000167861	NA	0.303238	NA
Sniffles2.DEL.1859M10	chr17	74973582	-2897	ENSG00000167861	NA	0.0537041	NA
Sniffles2.DEL.1855M10	chr17	74852444	-2458	ENSG00000167861	NA	0.0168626	NA
Sniffles2.INS.185DM10	chr17	75023110	36	ENSG00000167861	NA	0.0367148	NA
Sniffles2.DEL.1856M10	chr17	74877360	-4292	ENSG00000167861	NA	0.0257134	NA
Sniffles2.DEL.185BM10	chr17	74986113	-33	ENSG00000167861	NA	0.30427	NA
Sniffles2.DEL.185CM10	chr17	74997046	-31	ENSG00000167861	NA	0.042222	NA
Sniffles2.DEL.19A4M10	chr17	78244662	-36	ENSG00000167900	NA	0.287449	NA
Sniffles2.DEL.19A3M10	chr17	78244885	-1260	ENSG00000167900	NA	0.0462042	NA
Sniffles2.INS.199FM10	chr17	78257505	45	ENSG00000167900	NA	0.032731	NA
Sniffles2.DEL.1997M10	chr17	78112293	-42	ENSG00000167900	NA	0.0314077	NA
Sniffles2.DEL.19A5M10	chr17	78247315	-907	ENSG00000167900	NA	0.037124	NA
Sniffles2.INS.19A0M10	chr17	78254940	32	ENSG00000167900	NA	0.287449	NA
Sniffles2.DEL.199AM10	chr17	78158399	-4491	ENSG00000167900	NA	0.0276259	NA
Sniffles2.DEL.199BM10	chr17	78176558	-42	ENSG00000167900	NA	0.0328443	NA
Sniffles2.DEL.19A6M10	chr17	78252431	-37	ENSG00000167900	NA	0.0359882	NA
Sniffles2.INS.1991M10	chr17	78115657	2821	ENSG00000167900	NA	0.0245035	NA
Sniffles2.INS.1995M10	chr17	78167731	36	ENSG00000167900	NA	0.0328747	NA
Sniffles2.INS.263MF	chr16	2298079	41	ENSG00000167968	NA	NA	0.0383953
Sniffles2.DEL.25FMF	chr16	2240247	-39	ENSG00000167968	NA	NA	0.0479801
Sniffles2.INS.24EMF	chr16	2154625	34	ENSG00000167968	NA	NA	0.0456798
Sniffles2.DEL.26CMF	chr16	2304716	-2930	ENSG00000167968	NA	NA	0.0381733
Sniffles2.DEL.26DMF	chr16	2306994	-43	ENSG00000167968	NA	NA	0.0453262
Sniffles2.DEL.254MF	chr16	2161047	-39	ENSG00000167968	NA	NA	0.0419972
Sniffles2.DEL.25CMF	chr16	2218797	-34	ENSG00000167968	NA	NA	0.53421
Sniffles2.DEL.261MF	chr16	2282734	-56	ENSG00000167968	NA	NA	0.0332966
Sniffles2.DEL.26DMF	chr16	2306994	-43	ENSG00000167969	NA	NA	0.459651
Sniffles2.DEL.270MF	chr16	2345940	-46	ENSG00000167969	NA	NA	0.028245
Sniffles2.INS.24EMF	chr16	2154625	34	ENSG00000167969	NA	NA	0.535169
Sniffles2.DEL.25FMF	chr16	2240247	-39	ENSG00000167969	NA	NA	0.0782006
Sniffles2.INS.263MF	chr16	2298079	41	ENSG00000167969	NA	NA	0.0367677
Sniffles2.DEL.26CMF	chr16	2304716	-2930	ENSG00000167969	NA	NA	0.0503283
Sniffles2.DEL.254MF	chr16	2161047	-39	ENSG00000167969	NA	NA	0.518549
Sniffles2.DEL.25CMF	chr16	2218797	-34	ENSG00000167969	NA	NA	0.0436283
Sniffles2.DEL.261MF	chr16	2282734	-56	ENSG00000167969	NA	NA	0.49171
Sniffles2.DEL.293MF	chr16	2688216	-43	ENSG00000167977	NA	0.056261	0.0733874
Sniffles2.DEL.292MF	chr16	2686936	-95	ENSG00000167977	NA	0.056261	0.592514
Sniffles2.INS.289MF	chr16	2690294	37	ENSG00000167977	NA	0.056261	0.0733874
Sniffles2.INS.288MF	chr16	2688555	67	ENSG00000167977	NA	NA	0.0629355
Sniffles2.INS.285MF	chr16	2629935	46	ENSG00000167977	NA	0.0308971	0.0277894
Sniffles2.INS.283MF	chr16	2603043	137	ENSG00000167977	NA	0.056261	0.0506481
Sniffles2.INS.282MF	chr16	2605562	170	ENSG00000167977	NA	0.256082	0.0506481
Sniffles2.INS.299MF	chr16	2795186	41	ENSG00000167977	NA	0.0311814	0.0281025
Sniffles2.DEL.29BMF	chr16	2747475	-34	ENSG00000167977	NA	0.0380996	0.537264
Sniffles2.INS.297MF	chr16	2715230	58	ENSG00000167977	NA	NA	0.0450504
Sniffles2.DEL.290MF	chr16	2650634	-41	ENSG00000167977	NA	0.0431904	0.0363327
Sniffles2.DEL.29DMF	chr16	2795150	-39	ENSG00000167977	NA	0.0313701	0.383986
Sniffles2.INS.286MF	chr16	2674029	32	ENSG00000167977	NA	0.031056	NA
Sniffles2.DEL.28AMF	chr16	2599745	-35	ENSG00000167977	NA	0.0502187	NA
Sniffles2.DEL.28CMF	chr16	2609934	-1584	ENSG00000167977	NA	0.0391673	NA
Sniffles2.DEL.28DMF	chr16	2610502	-40	ENSG00000167977	NA	0.14325	NA
Sniffles2.INS.284MF	chr16	2607872	558	ENSG00000167977	NA	0.14325	NA
Sniffles2.INV.280MF	chr16	2584849	112478	ENSG00000167977	NA	0.14325	NA
Sniffles2.DEL.29AMF	chr16	2727771	-39	ENSG00000167977	NA	0.0380996	NA
Sniffles2.DEL.915M2	chr3	39455907	-38	ENSG00000168028	NA	0.0360451	NA
Sniffles2.DEL.91DM2	chr3	39499885	-49	ENSG00000168028	NA	0.0315347	NA
Sniffles2.DEL.90FM2	chr3	39325933	-46	ENSG00000168028	NA	0.309422	NA
Sniffles2.INS.913M2	chr3	39450242	33	ENSG00000168028	NA	0.0398635	NA
Sniffles2.DEL.5D0M2	chr3	24946384	-64514440	ENSG00000168028	NA	0.0579923	NA
Sniffles2.INS.90EM2	chr3	39345868	54	ENSG00000168028	NA	0.0365769	NA
Sniffles2.INS.912M2	chr3	39429961	31	ENSG00000168028	NA	0.0369964	NA
Sniffles2.INS.917M2	chr3	39502742	41	ENSG00000168028	NA	0.0325382	NA
Sniffles2.INS.96BM2	chr3	41309075	36	ENSG00000168036	NA	0.0428358	NA
Sniffles2.DEL.5D0M2	chr3	24946384	-64514440	ENSG00000168036	NA	0.115656	NA
Sniffles2.INS.966M2	chr3	41291464	75	ENSG00000168036	NA	0.0325582	NA
Sniffles2.INS.969M2	chr3	41301059	44	ENSG00000168036	NA	0.0362704	NA
Sniffles2.DEL.1386MA	chr11	70214176	-41	ENSG00000168040	NA	0.0470514	NA
Sniffles2.INS.1382MA	chr11	70204402	41	ENSG00000168040	NA	0.0470514	NA
Sniffles2.DEL.1395MA	chr11	70300054	-43	ENSG00000168040	NA	0.0302887	NA
Sniffles2.DEL.1388MA	chr11	70251437	-36	ENSG00000168040	NA	0.723989	NA
Sniffles2.DEL.1396MA	chr11	70307387	-963	ENSG00000168040	NA	0.0309753	NA
Sniffles2.INS.1383MA	chr11	70232918	4453	ENSG00000168040	NA	0.750409	NA
Sniffles2.INS.137DMA	chr11	70194715	35	ENSG00000168040	NA	0.0361463	NA
Sniffles2.DEL.1389MA	chr11	70253351	-40	ENSG00000168040	NA	0.036655	NA
Sniffles2.INS.137BMA	chr11	70174921	36	ENSG00000168040	NA	0.0307353	NA
Sniffles2.INS.137CMA	chr11	70186355	34	ENSG00000168040	NA	0.0330569	NA
Sniffles2.INS.1384MA	chr11	70237887	33	ENSG00000168040	NA	0.0399433	NA
Sniffles2.INS.11B4MA	chr11	64759014	72	ENSG00000168066	NA	0.0410299	NA
Sniffles2.DEL.11B5MA	chr11	64701903	-45	ENSG00000168066	NA	0.0410299	NA
Sniffles2.DEL.11B6MA	chr11	64704614	-37	ENSG00000168066	NA	0.302413	NA
Sniffles2.DEL.11BBMA	chr11	64811353	-32	ENSG00000168066	NA	0.302413	NA
Sniffles2.DEL.11B8MA	chr11	64733396	-38	ENSG00000168066	NA	0.0284621	NA
Sniffles2.DEL.11BDMA	chr11	64861581	-38	ENSG00000168066	NA	0.0354863	NA
Sniffles2.INS.11B2MA	chr11	64702401	40	ENSG00000168066	NA	0.0359968	NA
Sniffles2.INS.1E46MA	chr11	117260642	374	ENSG00000168092	NA	0.037927	NA
Sniffles2.INS.1E3EMA	chr11	117174483	42	ENSG00000168092	NA	0.0262855	NA
Sniffles2.DEL.1E40MA	chr11	117167396	-38	ENSG00000168092	NA	0.0975222	NA
Sniffles2.INS.1E45MA	chr11	117258423	35	ENSG00000168092	NA	0.0333044	NA
Sniffles2.DEL.1E3FMA	chr11	117121137	-43	ENSG00000168092	NA	0.0384354	NA
Sniffles2.INS.1E3CMA	chr11	117118539	36	ENSG00000168092	NA	0.0365034	NA
Sniffles2.INS.1E3DMA	chr11	117132691	39	ENSG00000168092	NA	0.0340205	NA
Sniffles2.INS.345MF	chr16	4600459	53	ENSG00000168101	NA	0.0340944	NA
Sniffles2.DEL.34EMF	chr16	4683397	-38	ENSG00000168101	NA	0.262865	NA
Sniffles2.INS.351MF	chr16	4769072	47	ENSG00000168101	NA	0.0254121	NA
Sniffles2.INS.348MF	chr16	4648321	959	ENSG00000168101	NA	0.0360941	NA
Sniffles2.DEL.34AMF	chr16	4627861	-47	ENSG00000168101	NA	0.0382549	NA
Sniffles2.DEL.354MF	chr16	4759245	-46	ENSG00000168101	NA	0.0291352	NA
Sniffles2.INS.347MF	chr16	4648555	35	ENSG00000168101	NA	0.0355982	NA
Sniffles2.INS.34FMF	chr16	4720182	34	ENSG00000168101	NA	0.0339911	NA
Sniffles2.DEL.376FM0	chr1	229330195	-49	ENSG00000168118	NA	0.0364477	NA
Sniffles2.INS.376CM0	chr1	229382623	45	ENSG00000168118	NA	0.292317	NA
Sniffles2.DEL.3766M0	chr1	229175260	-43	ENSG00000168118	NA	0.0424409	NA
Sniffles2.DEL.376EM0	chr1	229303301	-43	ENSG00000168118	NA	0.0381871	NA
Sniffles2.DEL.3770M0	chr1	229395154	-61	ENSG00000168118	NA	0.032656	NA
Sniffles2.INS.3768M0	chr1	229218743	38	ENSG00000168118	NA	0.0458575	NA
Sniffles2.DEL.240M0	chr1	2436604	-229363220	ENSG00000168118	NA	0.0344086	NA
Sniffles2.DEL.376AM0	chr1	229247889	-33	ENSG00000168118	NA	0.0458575	NA
Sniffles2.INS.373AM0	chr1	228476195	44	ENSG00000168159	0.603746	NA	NA
Sniffles2.INS.3739M0	chr1	228466611	33	ENSG00000168159	0.603746	NA	NA
Sniffles2.INS.3749M0	chr1	228556458	2202	ENSG00000168159	0.0461152	NA	NA
Sniffles2.INS.3737M0	chr1	228427003	42	ENSG00000168159	0.0563796	NA	NA
Sniffles2.DEL.240M0	chr1	2436604	-229363220	ENSG00000168159	0.497925	NA	NA
Sniffles2.DEL.373DM0	chr1	228412914	-37	ENSG00000168159	0.0495188	NA	NA
Sniffles2.DEL.3746M0	chr1	228553252	-1205	ENSG00000168159	0.0795786	NA	NA
Sniffles2.INS.3741M0	chr1	228542958	198	ENSG00000168159	0.0521615	NA	NA
Sniffles2.INS.830M9	chr10	22346498	36	ENSG00000168283	NA	0.0272924	NA
Sniffles2.INS.836M9	chr10	22413689	41	ENSG00000168283	NA	0.317584	NA
Sniffles2.DEL.833M9	chr10	22321565	-41	ENSG00000168283	NA	0.10075	NA
Sniffles2.DEL.834M9	chr10	22346487	-36	ENSG00000168283	NA	0.0258358	NA
Sniffles2.INV.745M1	chr2	17018438	138653131	ENSG00000168288	NA	0.0810364	NA
Sniffles2.INS.2778M1	chr2	149564540	226	ENSG00000168288	NA	0.346187	NA
Sniffles2.DEL.277BM1	chr2	149546166	-38	ENSG00000168288	NA	0.0356385	NA
Sniffles2.DEL.277FM1	chr2	149618445	-38	ENSG00000168288	NA	0.0705825	NA
Sniffles2.INS.2779M1	chr2	149572336	32	ENSG00000168288	NA	0.0331436	NA
Sniffles2.INS.277CM1	chr2	149665472	37	ENSG00000168288	NA	0.0359302	NA
Sniffles2.INS.277DM1	chr2	149662442	4017	ENSG00000168288	NA	0.033432	NA
Sniffles2.INS.2DEFM3	chr4	184373140	36	ENSG00000168310	NA	0.283596	NA
Sniffles2.DEL.2DFBM3	chr4	184555417	-32	ENSG00000168310	NA	0.049998	NA
Sniffles2.DEL.2DFAM3	chr4	184508252	-39	ENSG00000168310	NA	0.272914	NA
Sniffles2.INS.2DECM3	chr4	184308770	32	ENSG00000168310	NA	0.0464241	NA
Sniffles2.INS.2DF7M3	chr4	184508021	44	ENSG00000168310	NA	0.0337025	NA
Sniffles2.DEL.97CM5	chr6	32039897	-37	ENSG00000168477	NA	0.0428136	NA
Sniffles2.DEL.97EM5	chr6	32058142	-3340	ENSG00000168477	NA	0.0958772	NA
Sniffles2.DEL.974M5	chr6	31954204	-43	ENSG00000168477	NA	0.0288558	NA
Sniffles2.DEL.989M5	chr6	32205127	-2142	ENSG00000168477	NA	0.0438991	NA
Sniffles2.DEL.976M5	chr6	31978172	-54	ENSG00000168477	NA	0.0316712	NA
Sniffles2.DEL.980M5	chr6	32096698	-44	ENSG00000168477	NA	0.0872397	NA
Sniffles2.INS.971M5	chr6	31978923	39	ENSG00000168477	NA	0.0326	NA
Sniffles2.DEL.975M5	chr6	31979232	-46	ENSG00000168477	NA	0.0289071	NA
Sniffles2.DEL.97DM5	chr6	32043723	-76	ENSG00000168477	NA	0.859753	NA
Sniffles2.INS.981M5	chr6	32159452	32	ENSG00000168477	NA	0.0362188	NA
Sniffles2.INS.91DM7	chr8	22109385	33	ENSG00000168481	NA	0.0267487	NA
Sniffles2.INS.91CM7	chr8	22097455	41	ENSG00000168481	NA	0.0267487	NA
Sniffles2.INS.918M7	chr8	22086857	45	ENSG00000168481	NA	0.29111	NA
Sniffles2.DEL.91FM7	chr8	22165876	-34	ENSG00000168481	NA	0.0434149	NA
Sniffles2.INS.91EM7	chr8	22165883	31	ENSG00000168481	NA	0.0392217	NA
Sniffles2.DEL.91FM7	chr8	22165876	-34	ENSG00000168490	NA	0.0330093	NA
Sniffles2.INS.91EM7	chr8	22165883	31	ENSG00000168490	NA	0.03502	NA
Sniffles2.INS.2E52M3	chr4	185541986	43	ENSG00000168491	0.0611441	NA	NA
Sniffles2.INS.2E53M3	chr4	185561096	45	ENSG00000168491	0.0556617	NA	NA
Sniffles2.DEL.2E4BM3	chr4	185415107	-46	ENSG00000168491	0.0821014	NA	NA
Sniffles2.DEL.2E50M3	chr4	185471423	-47	ENSG00000168491	0.0547269	NA	NA
Sniffles2.INS.2E46M3	chr4	185458083	134	ENSG00000168491	0.0471089	NA	NA
Sniffles2.DEL.2E55M3	chr4	185502238	-48	ENSG00000168491	0.595199	NA	NA
Sniffles2.DEL.2E4FM3	chr4	185464173	-49	ENSG00000168491	0.518228	NA	NA
Sniffles2.INS.2E49M3	chr4	185494900	38	ENSG00000168491	0.595199	NA	NA
Sniffles2.DEL.2E4AM3	chr4	185402791	-6594	ENSG00000168491	0.0789057	NA	NA
Sniffles2.DEL.2E43M3	chr4	185375456	-35	ENSG00000168491	0.542177	NA	NA
Sniffles2.DEL.2E4CM3	chr4	185421864	-44	ENSG00000168491	0.547406	NA	NA
Sniffles2.INS.2E40M3	chr4	185375488	32	ENSG00000168491	0.0484653	NA	NA
Sniffles2.INS.2E45M3	chr4	185443343	31	ENSG00000168491	0.561389	NA	NA
Sniffles2.INS.10CAMA	chr11	61694817	2844	ENSG00000168496	NA	0.0323312	NA
Sniffles2.INS.10CFMA	chr11	61853307	36	ENSG00000168496	NA	0.260832	NA
Sniffles2.INS.10D0MA	chr11	61861354	31	ENSG00000168496	NA	0.0273315	NA
Sniffles2.INS.10AEM10	chr17	44238770	44	ENSG00000168591	NA	0.0374496	NA
Sniffles2.INS.10B0M10	chr17	44263730	35	ENSG00000168591	NA	0.0391077	NA
Sniffles2.INS.10B2M10	chr17	44290364	31	ENSG00000168591	NA	0.0391077	NA
Sniffles2.INS.10B1M10	chr17	44265009	33	ENSG00000168591	NA	0.0391077	NA
Sniffles2.INS.10ACM10	chr17	44205797	45	ENSG00000168591	NA	0.0321118	NA
Sniffles2.DEL.10AAM10	chr17	44100867	-42	ENSG00000168591	NA	0.0424452	NA
Sniffles2.INS.10A9M10	chr17	44180549	43	ENSG00000168591	NA	0.0366971	NA
Sniffles2.INS.10A8M10	chr17	44181116	1553	ENSG00000168591	NA	0.0345321	NA
Sniffles2.DEL.10ABM10	chr17	44180980	-49	ENSG00000168591	NA	0.0381952	NA
Sniffles2.INS.10A6M10	chr17	44136636	36	ENSG00000168591	NA	0.0356394	NA
Sniffles2.INS.10ADM10	chr17	44218612	33	ENSG00000168591	NA	0.023773	NA
Sniffles2.INS.C43M4	chr5	35839181	42	ENSG00000168685	NA	0.290755	NA
Sniffles2.DEL.C42M4	chr5	35769991	-38	ENSG00000168685	NA	0.0387163	NA
Sniffles2.DEL.C44M4	chr5	35808800	-42	ENSG00000168685	NA	0.0427599	NA
Sniffles2.DEL.C45M4	chr5	35839190	-32	ENSG00000168685	NA	0.0415372	NA
Sniffles2.DEL.C48M4	chr5	35939397	-35	ENSG00000168685	NA	0.0360643	NA
Sniffles2.INS.25D2M1	chr2	140657627	42	ENSG00000168702	NA	0.0301861	0.036898
Sniffles2.DEL.25FBM1	chr2	141251842	-36	ENSG00000168702	NA	NA	0.036898
Sniffles2.INS.25AEM1	chr2	140169302	33	ENSG00000168702	NA	0.701806	0.556971
Sniffles2.DEL.25DBM1	chr2	140794479	-33	ENSG00000168702	NA	0.0301861	0.0333158
Sniffles2.INS.2628M1	chr2	142091698	162	ENSG00000168702	NA	NA	0.0385058
Sniffles2.DEL.25F8M1	chr2	141202713	-40	ENSG00000168702	NA	0.700088	0.0385058
Sniffles2.INS.25CBM1	chr2	140590372	37	ENSG00000168702	NA	0.0307911	0.54955
Sniffles2.DEL.25D8M1	chr2	140705522	-32	ENSG00000168702	NA	0.0360473	0.556064
Sniffles2.INS.25DFM1	chr2	140870476	222	ENSG00000168702	NA	0.0259194	0.030347
Sniffles2.INS.2614M1	chr2	141601644	33	ENSG00000168702	NA	0.0286007	0.0330247
Sniffles2.INS.262FM1	chr2	142171901	72	ENSG00000168702	NA	0.0366031	0.040919
Sniffles2.DEL.2621M1	chr2	141894655	-32	ENSG00000168702	NA	0.031733	0.0416825
Sniffles2.DEL.2618M1	chr2	141668947	-42	ENSG00000168702	NA	0.0361235	0.615027
Sniffles2.DEL.25EAM1	chr2	141010950	-33	ENSG00000168702	NA	0.0361235	0.615027
Sniffles2.INS.25F7M1	chr2	141282472	34	ENSG00000168702	NA	NA	0.0366813
Sniffles2.DEL.25ECM1	chr2	141096620	-37	ENSG00000168702	NA	0.0311247	0.570001
Sniffles2.INS.262DM1	chr2	142143700	44	ENSG00000168702	NA	NA	0.0446911
Sniffles2.INS.25BEM1	chr2	140380630	46	ENSG00000168702	NA	0.0307911	0.54955
Sniffles2.INS.25B3M1	chr2	140209094	48	ENSG00000168702	NA	0.0399641	0.0468601
Sniffles2.INS.25C5M1	chr2	140431948	49	ENSG00000168702	NA	0.700485	0.0359613
Sniffles2.DEL.25EBM1	chr2	141042905	-1848	ENSG00000168702	NA	0.0406229	0.453604
Sniffles2.DEL.25F2M1	chr2	141155120	-1005	ENSG00000168702	NA	0.0374325	0.0264319
Sniffles2.INS.25BFM1	chr2	140389725	34	ENSG00000168702	NA	0.0284827	0.467399
Sniffles2.DEL.2603M1	chr2	141323987	-36	ENSG00000168702	NA	NA	0.0431974
Sniffles2.DEL.25B9M1	chr2	140228179	-36	ENSG00000168702	NA	0.038778	0.0471143
Sniffles2.INS.25BCM1	chr2	140314208	87	ENSG00000168702	NA	0.0365041	0.0452253
Sniffles2.INS.2624M1	chr2	142014091	66	ENSG00000168702	NA	0.0433693	0.0396963
Sniffles2.INS.25B5M1	chr2	140257470	36	ENSG00000168702	NA	0.0390654	0.0396963
Sniffles2.DEL.2613M1	chr2	141593430	-325	ENSG00000168702	NA	0.032287	0.0416825
Sniffles2.DEL.2617M1	chr2	141639273	-42	ENSG00000168702	NA	NA	0.0524656
Sniffles2.DEL.25F4M1	chr2	141168760	-39	ENSG00000168702	NA	NA	0.0494384
Sniffles2.INS.2633M1	chr2	142225300	43	ENSG00000168702	NA	0.0334306	0.0336653
Sniffles2.INS.25E7M1	chr2	141043707	52	ENSG00000168702	NA	NA	0.0379992
Sniffles2.DEL.260AM1	chr2	141424217	-45	ENSG00000168702	NA	NA	0.0379992
Sniffles2.DEL.25C7M1	chr2	140438638	-41	ENSG00000168702	NA	NA	0.0448921
Sniffles2.DEL.25CEM1	chr2	140550132	-40	ENSG00000168702	NA	0.0363144	0.0480291
Sniffles2.DEL.261AM1	chr2	141677571	-47	ENSG00000168702	NA	NA	0.0524656
Sniffles2.DEL.2619M1	chr2	141677372	-2129	ENSG00000168702	NA	NA	0.0524656
Sniffles2.INS.261FM1	chr2	141894827	44	ENSG00000168702	NA	NA	0.0363184
Sniffles2.DEL.25F3M1	chr2	141153664	-43	ENSG00000168702	NA	0.0369224	0.0475144
Sniffles2.DEL.2629M1	chr2	142016879	-39	ENSG00000168702	NA	0.0399641	0.0414679
Sniffles2.DEL.25D3M1	chr2	140604542	-41	ENSG00000168702	NA	0.0334576	0.0428426
Sniffles2.DEL.25C1M1	chr2	140344170	-45	ENSG00000168702	NA	0.722642	0.0413859
Sniffles2.DEL.25C6M1	chr2	140414996	-47	ENSG00000168702	NA	0.0358069	0.0358389
Sniffles2.INS.25C3M1	chr2	140426629	49	ENSG00000168702	NA	0.700485	0.0359613
Sniffles2.INS.25DEM1	chr2	140855494	32	ENSG00000168702	NA	0.707223	0.0249314
Sniffles2.INS.2600M1	chr2	141365656	31	ENSG00000168702	NA	0.0285399	0.031736
Sniffles2.INS.261DM1	chr2	141723086	164	ENSG00000168702	NA	0.673111	0.0293936
Sniffles2.INS.25ADM1	chr2	140158838	71	ENSG00000168702	NA	0.701806	NA
Sniffles2.INS.25DDM1	chr2	140828609	31	ENSG00000168702	NA	0.701806	NA
Sniffles2.DEL.2612M1	chr2	141585425	-39	ENSG00000168702	NA	0.0406229	NA
Sniffles2.INS.25B6M1	chr2	140269969	46	ENSG00000168702	NA	0.0442019	NA
Sniffles2.INS.260EM1	chr2	141554020	60	ENSG00000168702	NA	0.0291777	NA
Sniffles2.INS.25CCM1	chr2	140594976	38	ENSG00000168702	NA	0.0309052	NA
Sniffles2.INS.25FCM1	chr2	141315032	42	ENSG00000168702	NA	0.0309052	NA
Sniffles2.DEL.2605M1	chr2	141381994	-38	ENSG00000168702	NA	0.0309052	NA
Sniffles2.DEL.25B1M1	chr2	140196954	-52	ENSG00000168702	NA	0.038778	NA
Sniffles2.INS.2609M1	chr2	141474321	42	ENSG00000168702	NA	0.0373524	NA
Sniffles2.DEL.2604M1	chr2	141347403	-8398	ENSG00000168702	NA	0.0433693	NA
Sniffles2.INS.260CM1	chr2	141524526	44	ENSG00000168702	NA	0.0283026	NA
Sniffles2.INV.745M1	chr2	17018438	138653131	ENSG00000168702	NA	0.103846	NA
Sniffles2.INS.25C4M1	chr2	140426673	5602	ENSG00000168702	NA	0.0305747	NA
Sniffles2.INS.25B7M1	chr2	140285247	52	ENSG00000168702	NA	0.0276965	NA
Sniffles2.DEL.25B0M1	chr2	140145025	-38	ENSG00000168702	NA	0.0258625	NA
Sniffles2.DEL.25D9M1	chr2	140743966	-31	ENSG00000168702	NA	0.707223	NA
Sniffles2.DEL.25E2M1	chr2	140916079	-37	ENSG00000168702	NA	0.707223	NA
Sniffles2.DEL.25BBM1	chr2	140264703	-33	ENSG00000168702	NA	0.032142	NA
Sniffles2.DEL.1D3BM0	chr1	109911106	-39	ENSG00000168710	NA	NA	0.499561
Sniffles2.DEL.1D3CM0	chr1	109919941	-35	ENSG00000168710	NA	NA	0.0375429
Sniffles2.DEL.1D41M0	chr1	110087807	-43	ENSG00000168710	NA	NA	0.0413355
Sniffles2.DEL.240M0	chr1	2436604	-229363220	ENSG00000168710	NA	NA	0.686242
Sniffles2.INV.89CM0	chr1	16954363	131058967	ENSG00000168710	NA	NA	0.0599402
Sniffles2.DEL.1BB2M1	chr2	96920086	-38	ENSG00000168758	NA	0.0409423	NA
Sniffles2.DEL.1BABM1	chr2	96816797	-40	ENSG00000168758	NA	0.250462	NA
Sniffles2.INV.745M1	chr2	17018438	138653131	ENSG00000168758	NA	0.0368935	NA
Sniffles2.INS.1BA8M1	chr2	96880587	37	ENSG00000168758	NA	0.0358961	NA
Sniffles2.DEL.1BA9M1	chr2	96801601	-46	ENSG00000168758	NA	0.030903	NA
Sniffles2.INS.1BA6M1	chr2	96825720	37	ENSG00000168758	NA	0.0286742	NA
Sniffles2.DEL.1BAAM1	chr2	96806514	-35	ENSG00000168758	NA	0.0248818	NA
Sniffles2.INS.1BB0M1	chr2	96935712	2560	ENSG00000168758	NA	0.0288863	NA
Sniffles2.DEL.240M0	chr1	2436604	-229363220	ENSG00000168765	NA	NA	0.17779
Sniffles2.INS.1D2BM0	chr1	109615621	31	ENSG00000168765	NA	NA	0.504271
Sniffles2.INV.89CM0	chr1	16954363	131058967	ENSG00000168765	NA	NA	0.167494
Sniffles2.DEL.32FM3	chr4	4422608	-36	ENSG00000168818	NA	0.274167	NA
Sniffles2.DEL.327M3	chr4	4385297	-35	ENSG00000168818	NA	0.034085	NA
Sniffles2.DEL.32DM3	chr4	4402372	-32	ENSG00000168818	NA	0.0381037	NA
Sniffles2.INS.332M3	chr4	4516357	51	ENSG00000168818	NA	0.309187	NA
Sniffles2.INS.336M3	chr4	4581553	45	ENSG00000168818	NA	0.0430147	NA
Sniffles2.DEL.338M3	chr4	4566280	-72	ENSG00000168818	NA	0.0430147	NA
Sniffles2.INS.334M3	chr4	4548982	33	ENSG00000168818	NA	0.0397757	NA
Sniffles2.DEL.337M3	chr4	4529245	-43	ENSG00000168818	NA	0.0356764	NA
Sniffles2.INS.32AM3	chr4	4413935	1907	ENSG00000168818	NA	0.0397757	NA
Sniffles2.DEL.339M3	chr4	4576000	-44	ENSG00000168818	NA	0.0397869	NA
Sniffles2.INS.281AM3	chr4	161645496	126	ENSG00000168843	NA	0.0270187	NA
Sniffles2.INS.2814M3	chr4	161595066	321	ENSG00000168843	NA	0.0278227	NA
Sniffles2.INS.2837M3	chr4	162134568	91	ENSG00000168843	NA	0.0339556	NA
Sniffles2.INS.280CM3	chr4	161496822	32	ENSG00000168843	NA	0.0339556	NA
Sniffles2.DEL.280EM3	chr4	161446755	-40	ENSG00000168843	NA	0.270829	NA
Sniffles2.INS.2817M3	chr4	161600201	43	ENSG00000168843	NA	0.101349	NA
Sniffles2.INS.282CM3	chr4	161948486	33	ENSG00000168843	NA	0.101349	NA
Sniffles2.DUP.78AM3	chr4	19077864	149414098	ENSG00000168843	NA	0.106993	NA
Sniffles2.DEL.789M3	chr4	19083929	-149408019	ENSG00000168843	NA	0.522397	NA
Sniffles2.DEL.283CM3	chr4	162143720	-33	ENSG00000168843	NA	0.0331042	NA
Sniffles2.DEL.2833M3	chr4	161998854	-34	ENSG00000168843	NA	0.0331042	NA
Sniffles2.INS.280AM3	chr4	161461461	36	ENSG00000168843	NA	0.031636	NA
Sniffles2.INS.2819M3	chr4	161641155	46	ENSG00000168843	NA	0.031636	NA
Sniffles2.INS.282AM3	chr4	161903252	42	ENSG00000168843	NA	0.29956	NA
Sniffles2.INS.2813M3	chr4	161556847	31	ENSG00000168843	NA	0.0550935	NA
Sniffles2.INS.281EM3	chr4	161714446	62	ENSG00000168843	NA	0.0550935	NA
Sniffles2.INS.281DM3	chr4	161713138	61	ENSG00000168843	NA	0.0296764	NA
Sniffles2.DEL.2826M3	chr4	161783622	-39	ENSG00000168843	NA	0.232635	NA
Sniffles2.INS.2812M3	chr4	161513273	34	ENSG00000168843	NA	0.029149	NA
Sniffles2.INS.280BM3	chr4	161482609	40	ENSG00000168843	NA	0.0348227	NA
Sniffles2.DEL.2823M3	chr4	161712631	-41	ENSG00000168843	NA	0.0320542	NA
Sniffles2.INS.281FM3	chr4	161755333	48	ENSG00000168843	NA	0.031182	NA
Sniffles2.DEL.2834M3	chr4	162054121	-2368	ENSG00000168843	NA	0.0406215	NA
Sniffles2.INS.282DM3	chr4	161969111	39	ENSG00000168843	NA	0.0287447	NA
Sniffles2.INS.2828M3	chr4	161830275	92	ENSG00000168843	NA	0.0299532	NA
Sniffles2.INS.2818M3	chr4	161606160	42	ENSG00000168843	NA	0.0278227	NA
Sniffles2.INS.282BM3	chr4	161929684	32	ENSG00000168843	NA	0.0278227	NA
Sniffles2.INS.2832M3	chr4	162066340	31	ENSG00000168843	NA	0.0250269	NA
Sniffles2.DEL.280DM3	chr4	161415675	-41	ENSG00000168843	NA	0.0317676	NA
Sniffles2.DEL.281CM3	chr4	161683197	-41	ENSG00000168843	NA	0.032404	NA
Sniffles2.DEL.2835M3	chr4	162066345	-32	ENSG00000168843	NA	0.0280863	NA
Sniffles2.DEL.283EM3	chr4	162145138	-45	ENSG00000168843	NA	0.0331225	NA
Sniffles2.DEL.2844M3	chr4	162205556	-50	ENSG00000168843	NA	0.0421853	NA
Sniffles2.INS.3981M1	chr2	233054859	37	ENSG00000168918	NA	0.0363778	NA
Sniffles2.DEL.3999M1	chr2	233231646	-1258	ENSG00000168918	NA	0.297215	NA
Sniffles2.INS.3991M1	chr2	233215142	37	ENSG00000168918	NA	0.731248	NA
Sniffles2.INS.3976M1	chr2	232979592	2812	ENSG00000168918	NA	0.0322164	NA
Sniffles2.INS.3974M1	chr2	232968094	31	ENSG00000168918	NA	0.0359798	NA
Sniffles2.DEL.397DM1	chr2	232962336	-1277	ENSG00000168918	NA	0.0437295	NA
Sniffles2.INS.3992M1	chr2	233213844	1253	ENSG00000168918	NA	0.297215	NA
Sniffles2.DEL.397FM1	chr2	232988039	-36	ENSG00000168918	NA	0.0415473	NA
Sniffles2.DEL.397EM1	chr2	232979364	-34	ENSG00000168918	NA	0.331129	NA
Sniffles2.DEL.3984M1	chr2	233054847	-40	ENSG00000168918	NA	0.039435	NA
Sniffles2.DEL.3998M1	chr2	233231374	-31	ENSG00000168918	NA	0.749165	NA
Sniffles2.DEL.399AM1	chr2	233239500	-35	ENSG00000168918	NA	0.0359338	NA
Sniffles2.INS.3994M1	chr2	233239514	31	ENSG00000168918	NA	0.0382409	NA
Sniffles2.DEL.294MD	chr14	25140672	-2023	ENSG00000168952	NA	0.0466868	NA
Sniffles2.DEL.292MD	chr14	25130139	-55	ENSG00000168952	NA	0.0412108	NA
Sniffles2.DEL.28CMD	chr14	25003704	-40	ENSG00000168952	NA	0.0392733	NA
Sniffles2.INS.288MD	chr14	24983919	46	ENSG00000168952	NA	0.313678	NA
Sniffles2.INS.28AMD	chr14	25010774	43	ENSG00000168952	NA	0.0381732	NA
Sniffles2.DEL.289MD	chr14	24918449	-40	ENSG00000168952	NA	0.0298603	NA
Sniffles2.INS.84M3	chr4	715675	918	ENSG00000168993	0.0785292	NA	NA
Sniffles2.DEL.C4M3	chr4	833492	-44	ENSG00000168993	0.509146	NA	NA
Sniffles2.INS.87M3	chr4	722612	32	ENSG00000168993	0.0515952	NA	NA
Sniffles2.DEL.C3M3	chr4	831936	-62	ENSG00000168993	0.0279582	NA	NA
Sniffles2.INS.BEM3	chr4	887366	34	ENSG00000168993	0.0482236	NA	NA
Sniffles2.DEL.C0M3	chr4	809434	-41	ENSG00000168993	0.0387758	NA	NA
Sniffles2.INS.B8M3	chr4	833508	48	ENSG00000168993	0.0785292	NA	NA
Sniffles2.INS.83M3	chr4	714973	2730	ENSG00000168993	0.0626465	NA	NA
Sniffles2.DEL.A7M3	chr4	745240	-2389	ENSG00000168993	0.0578562	NA	NA
Sniffles2.INS.B2M3	chr4	810048	35	ENSG00000168993	0.553024	NA	NA
Sniffles2.INS.D4M3	chr4	919255	41	ENSG00000168993	0.553024	NA	NA
Sniffles2.DEL.A0M3	chr4	742685	-2479	ENSG00000168993	0.671642	NA	NA
Sniffles2.DEL.9CM3	chr4	725687	-42	ENSG00000168993	0.0826653	NA	NA
Sniffles2.INS.7CM3	chr4	701965	48	ENSG00000168993	0.0638681	NA	NA
Sniffles2.INS.8EM3	chr4	747302	55	ENSG00000168993	0.0402548	NA	NA
Sniffles2.DEL.AAM3	chr4	746525	-966	ENSG00000168993	0.0402548	NA	NA
Sniffles2.INS.89M3	chr4	727234	32	ENSG00000168993	0.0785292	NA	NA
Sniffles2.DEL.99M3	chr4	720613	-39	ENSG00000168993	0.0549995	NA	NA
Sniffles2.INS.D2M3	chr4	905740	35	ENSG00000168993	0.0749807	NA	NA
Sniffles2.DEL.94M3	chr4	709199	-37	ENSG00000168993	0.0749807	NA	NA
Sniffles2.INS.BCM3	chr4	878506	33	ENSG00000168993	0.538626	NA	NA
Sniffles2.DEL.E3M3	chr4	909829	-42	ENSG00000168993	0.0418785	NA	NA
Sniffles2.DEL.AFM3	chr4	782193	-42	ENSG00000168993	0.0327697	NA	NA
Sniffles2.DEL.92M3	chr4	706491	-43	ENSG00000168993	0.0714004	NA	NA
Sniffles2.DEL.97M3	chr4	715277	-85	ENSG00000168993	0.0502778	NA	NA
Sniffles2.DEL.9EM3	chr4	733072	-32	ENSG00000168993	0.0483353	NA	NA
Sniffles2.DEL.C9M3	chr4	865640	-38	ENSG00000168993	0.0478674	NA	NA
Sniffles2.DEL.CDM3	chr4	885046	-41	ENSG00000168993	0.0411871	NA	NA
Sniffles2.INS.90M3	chr4	789931	39	ENSG00000168993	0.0398058	NA	NA
Sniffles2.INS.15A0M12	chr19	51189558	39	ENSG00000168995	NA	0.798828	NA
Sniffles2.INS.159DM12	chr19	51159116	36	ENSG00000168995	NA	0.0377035	NA
Sniffles2.DEL.1598M12	chr19	51044718	-43	ENSG00000168995	NA	0.0416975	NA
Sniffles2.DEL.159CM12	chr19	51079307	-43	ENSG00000168995	NA	0.798828	NA
Sniffles2.DEL.159AM12	chr19	51051403	-31	ENSG00000168995	NA	0.038986	NA
Sniffles2.DEL.15A5M12	chr19	51216222	-37	ENSG00000168995	NA	0.0357322	NA
Sniffles2.INS.1591M12	chr19	51077807	37	ENSG00000168995	NA	0.0321135	NA
Sniffles2.INS.6FM3	chr4	682009	2726	ENSG00000169020	0.058425	NA	NA
Sniffles2.DEL.9EM3	chr4	733072	-32	ENSG00000169020	0.0531201	NA	NA
Sniffles2.DEL.76M3	chr4	656540	-40	ENSG00000169020	0.638198	NA	NA
Sniffles2.INS.8EM3	chr4	747302	55	ENSG00000169020	0.547625	NA	NA
Sniffles2.INS.67M3	chr4	649692	39	ENSG00000169020	0.0508234	NA	NA
Sniffles2.DEL.94M3	chr4	709199	-37	ENSG00000169020	0.0508234	NA	NA
Sniffles2.DEL.75M3	chr4	649629	-41	ENSG00000169020	0.0531201	NA	NA
Sniffles2.DEL.63M3	chr4	588673	-43	ENSG00000169020	0.0595942	NA	NA
Sniffles2.DEL.79M3	chr4	669583	-41	ENSG00000169020	0.0837406	NA	NA
Sniffles2.INS.84M3	chr4	715675	918	ENSG00000169020	0.0837406	NA	NA
Sniffles2.DEL.9CM3	chr4	725687	-42	ENSG00000169020	0.0617487	NA	NA
Sniffles2.DEL.A0M3	chr4	742685	-2479	ENSG00000169020	0.0621249	NA	NA
Sniffles2.INS.87M3	chr4	722612	32	ENSG00000169020	0.0619823	NA	NA
Sniffles2.INS.89M3	chr4	727234	32	ENSG00000169020	0.0689081	NA	NA
Sniffles2.DEL.AAM3	chr4	746525	-966	ENSG00000169020	0.0536876	NA	NA
Sniffles2.INS.83M3	chr4	714973	2730	ENSG00000169020	0.075024	NA	NA
Sniffles2.INS.7CM3	chr4	701965	48	ENSG00000169020	0.0576974	NA	NA
Sniffles2.DEL.99M3	chr4	720613	-39	ENSG00000169020	0.0574637	NA	NA
Sniffles2.DEL.A7M3	chr4	745240	-2389	ENSG00000169020	0.0631446	NA	NA
Sniffles2.DEL.62M3	chr4	580845	-44	ENSG00000169020	0.0638539	NA	NA
Sniffles2.DEL.92M3	chr4	706491	-43	ENSG00000169020	0.516674	NA	NA
Sniffles2.DEL.97M3	chr4	715277	-85	ENSG00000169020	0.0528845	NA	NA
Sniffles2.DEL.2D5CM4	chr5	179636286	-1746	ENSG00000169045	NA	0.0473805	NA
Sniffles2.INS.2D4DM4	chr5	179633981	3691	ENSG00000169045	NA	0.0334336	NA
Sniffles2.INS.2D59M4	chr5	179695244	45	ENSG00000169045	NA	0.0351988	NA
Sniffles2.INS.2D4FM4	chr5	179634739	8413	ENSG00000169045	NA	0.0344834	NA
Sniffles2.DEL.2D66M4	chr5	179666777	-42	ENSG00000169045	NA	0.042279	NA
Sniffles2.DEL.2D5FM4	chr5	179637430	-489	ENSG00000169045	NA	0.0492053	NA
Sniffles2.DEL.2D5EM4	chr5	179637351	-1550	ENSG00000169045	NA	0.0492053	NA
Sniffles2.DEL.2D6EM4	chr5	179726237	-40	ENSG00000169045	NA	0.0351384	NA
Sniffles2.DEL.2D4AM4	chr5	179595159	-35	ENSG00000169045	NA	0.03297	NA
Sniffles2.INS.2D57M4	chr5	179658163	5196	ENSG00000169045	NA	0.0314237	NA
Sniffles2.INS.2D53M4	chr5	179655155	93	ENSG00000169045	NA	0.254892	NA
Sniffles2.INS.2D4EM4	chr5	179635112	41	ENSG00000169045	NA	0.0330964	NA
Sniffles2.INS.2D4CM4	chr5	179633980	9538	ENSG00000169045	NA	0.0351862	NA
Sniffles2.INS.2D55M4	chr5	179655165	5162	ENSG00000169045	NA	0.249054	NA
Sniffles2.DEL.2D5BM4	chr5	179634777	-42	ENSG00000169045	NA	0.0489697	NA
Sniffles2.INS.2D3FM4	chr5	179532843	34	ENSG00000169045	NA	0.0379624	NA
Sniffles2.INS.2D42M4	chr5	179580066	32	ENSG00000169045	NA	0.0294321	NA
Sniffles2.INS.2434M16	chrX	154129153	34	ENSG00000169057	NA	0.236378	0.524021
Sniffles2.DEL.2436M16	chrX	154114262	-40	ENSG00000169057	NA	0.0340083	0.0539015
Sniffles2.DEL.2431M16	chrX	153956340	-39	ENSG00000169057	NA	0.0351325	0.0261664
Sniffles2.DEL.2433M16	chrX	154009969	-33	ENSG00000169057	NA	NA	0.0462698
Sniffles2.DEL.2438M16	chrX	154148214	-1283	ENSG00000169057	NA	0.0413717	0.0362469
Sniffles2.DEL.2437M16	chrX	154137135	-41	ENSG00000169057	NA	0.0398754	NA
Sniffles2.INS.1339M8	chr9	91626975	37	ENSG00000169071	NA	NA	0.0330862
Sniffles2.INS.134DM8	chr9	91867677	39	ENSG00000169071	NA	NA	0.0357133
Sniffles2.DEL.133DM8	chr9	91603114	-33	ENSG00000169071	NA	NA	0.528078
Sniffles2.INS.1354M8	chr9	91957869	31	ENSG00000169071	NA	NA	0.0401509
Sniffles2.DEL.4ACM16	chrX	1320755	-8293	ENSG00000169093	NA	0.027092	NA
Sniffles2.DEL.4B1M16	chrX	1346820	-44	ENSG00000169093	NA	0.0229964	NA
Sniffles2.INS.4EBM16	chrX	1431128	72	ENSG00000169093	NA	0.217613	NA
Sniffles2.DEL.4BAM16	chrX	1364346	-1376	ENSG00000169093	NA	0.0321376	NA
Sniffles2.INS.4E9M16	chrX	1416493	43	ENSG00000169093	NA	0.0307738	NA
Sniffles2.DUP.51FM16	chrX	1433787	61899	ENSG00000169093	NA	0.153224	NA
Sniffles2.INS.4F1M16	chrX	1450736	34	ENSG00000169093	NA	0.705093	NA
Sniffles2.INS.4E7M16	chrX	1408387	2728	ENSG00000169093	NA	0.0239178	NA
Sniffles2.INS.493M16	chrX	1360892	2774	ENSG00000169093	NA	0.0339592	NA
Sniffles2.DEL.50BM16	chrX	1410650	-84	ENSG00000169093	NA	0.0355847	NA
Sniffles2.INS.47EM16	chrX	1325433	7640	ENSG00000169093	NA	0.0337546	NA
Sniffles2.DEL.4BBM16	chrX	1364878	-4413	ENSG00000169093	NA	0.0265222	NA
Sniffles2.INS.49CM16	chrX	1377610	44	ENSG00000169093	NA	0.0371392	NA
Sniffles2.INS.527M16	chrX	1534090	79	ENSG00000169093	NA	0.0403141	NA
Sniffles2.INS.524M16	chrX	1514444	794	ENSG00000169093	NA	0.0367946	NA
Sniffles2.DEL.4A9M16	chrX	1317212	-3202	ENSG00000169093	NA	0.0328037	NA
Sniffles2.DEL.4B0M16	chrX	1346043	-2032	ENSG00000169093	NA	0.0329987	NA
Sniffles2.INS.499M16	chrX	1369069	3878	ENSG00000169093	NA	0.739874	NA
Sniffles2.INS.498M16	chrX	1371052	1041	ENSG00000169093	NA	0.035363	NA
Sniffles2.DEL.4B8M16	chrX	1363039	-6277	ENSG00000169093	NA	0.0266198	NA
Sniffles2.INS.4EDM16	chrX	1432832	1072	ENSG00000169093	NA	0.02657	NA
Sniffles2.DEL.4BDM16	chrX	1365151	-6046	ENSG00000169093	NA	0.0342091	NA
Sniffles2.DEL.506M16	chrX	1407090	-43	ENSG00000169093	NA	0.0345238	NA
Sniffles2.DEL.53EM16	chrX	1546444	-49	ENSG00000169093	NA	0.0416934	NA
Sniffles2.INS.4F3M16	chrX	1458280	45	ENSG00000169093	NA	0.0416934	NA
Sniffles2.DEL.4C3M16	chrX	1366977	-2321	ENSG00000169093	NA	0.0261682	NA
Sniffles2.DEL.4A5M16	chrX	1309055	-44	ENSG00000169093	NA	0.036419	NA
Sniffles2.DEL.51AM16	chrX	1489774	-1053	ENSG00000169093	NA	0.0416843	NA
Sniffles2.DEL.502M16	chrX	1401306	-44	ENSG00000169093	NA	0.0323387	NA
Sniffles2.INS.492M16	chrX	1359928	40	ENSG00000169093	NA	0.0327473	NA
Sniffles2.INS.4FAM16	chrX	1489986	1222	ENSG00000169093	NA	0.036419	NA
Sniffles2.INS.49DM16	chrX	1380489	36	ENSG00000169093	NA	0.0442914	NA
Sniffles2.DEL.4B2M16	chrX	1347798	-46	ENSG00000169093	NA	0.0342495	NA
Sniffles2.DEL.4D2M16	chrX	1370753	-1631	ENSG00000169093	NA	0.235322	NA
Sniffles2.DEL.504M16	chrX	1405208	-1801	ENSG00000169093	NA	0.0393761	NA
Sniffles2.INS.520M16	chrX	1499365	34	ENSG00000169093	NA	0.0383945	NA
Sniffles2.DEL.533M16	chrX	1509631	-40	ENSG00000169093	NA	0.0355847	NA
Sniffles2.DEL.519M16	chrX	1484725	-32	ENSG00000169093	NA	0.0417261	NA
Sniffles2.DEL.4D7M16	chrX	1371873	-1859	ENSG00000169093	NA	0.0417261	NA
Sniffles2.INS.49BM16	chrX	1372087	1863	ENSG00000169093	NA	0.033659	NA
Sniffles2.DEL.532M16	chrX	1502667	-318	ENSG00000169093	NA	0.0427291	NA
Sniffles2.DEL.505M16	chrX	1407345	-1099	ENSG00000169093	NA	0.0442914	NA
Sniffles2.DEL.536M16	chrX	1520450	-49	ENSG00000169093	NA	0.0442914	NA
Sniffles2.DEL.4A8M16	chrX	1316218	-36	ENSG00000169093	NA	0.036859	NA
Sniffles2.DEL.4D4M16	chrX	1371102	-5570	ENSG00000169093	NA	0.0461374	NA
Sniffles2.DEL.500M16	chrX	1399238	-37	ENSG00000169093	NA	0.0413218	NA
Sniffles2.INS.525M16	chrX	1528450	36	ENSG00000169093	NA	0.0413218	NA
Sniffles2.INS.4EEM16	chrX	1443429	34	ENSG00000169093	NA	0.0413218	NA
Sniffles2.DEL.512M16	chrX	1450604	-37	ENSG00000169093	NA	0.153224	NA
Sniffles2.DEL.4DFM16	chrX	1382026	-39	ENSG00000169093	NA	0.0253463	NA
Sniffles2.DEL.4C0M16	chrX	1366207	-7444	ENSG00000169093	NA	0.0253463	NA
Sniffles2.INS.4E2M16	chrX	1401106	47	ENSG00000169093	NA	0.217613	NA
Sniffles2.DEL.4C8M16	chrX	1368393	-8156	ENSG00000169093	NA	0.265763	NA
Sniffles2.DEL.4A6M16	chrX	1314060	-894	ENSG00000169093	NA	0.0321376	NA
Sniffles2.INS.496M16	chrX	1366538	1199	ENSG00000169093	NA	0.0245511	NA
Sniffles2.DEL.4D6M16	chrX	1371375	-462	ENSG00000169093	NA	0.705012	NA
Sniffles2.INS.487M16	chrX	1333399	8380	ENSG00000169093	NA	0.0314839	NA
Sniffles2.DEL.4CDM16	chrX	1369629	-2330	ENSG00000169093	NA	0.0383212	NA
Sniffles2.INS.47AM16	chrX	1304997	52	ENSG00000169093	NA	0.0383212	NA
Sniffles2.DEL.53CM16	chrX	1539578	-43	ENSG00000169093	NA	0.0461374	NA
Sniffles2.DEL.4ABM16	chrX	1320237	-63	ENSG00000169093	NA	0.149	NA
Sniffles2.DEL.50DM16	chrX	1428597	-1857	ENSG00000169093	NA	0.0799955	NA
Sniffles2.DEL.50EM16	chrX	1430486	-2093	ENSG00000169093	NA	0.0799955	NA
Sniffles2.DEL.4D9M16	chrX	1372573	-231	ENSG00000169093	NA	0.0371392	NA
Sniffles2.INS.4E5M16	chrX	1406065	44	ENSG00000169093	NA	0.02657	NA
Sniffles2.INS.48DM16	chrX	1347724	2880	ENSG00000169093	NA	0.0367946	NA
Sniffles2.DEL.4D3M16	chrX	1370746	-4427	ENSG00000169093	NA	0.0354083	NA
Sniffles2.INS.4E4M16	chrX	1407112	41	ENSG00000169093	NA	0.0328092	NA
Sniffles2.DEL.4B9M16	chrX	1363273	-53	ENSG00000169093	NA	0.153224	NA
Sniffles2.DEL.4A3M16	chrX	1303477	-42	ENSG00000169093	NA	0.0307738	NA
Sniffles2.DEL.4B6M16	chrX	1355241	-44	ENSG00000169093	NA	0.0307738	NA
Sniffles2.DEL.4B3M16	chrX	1348663	-41	ENSG00000169093	NA	0.0338218	NA
Sniffles2.DEL.4CAM16	chrX	1368834	-2099	ENSG00000169093	NA	0.033647	NA
Sniffles2.DEL.515M16	chrX	1458033	-39	ENSG00000169093	NA	0.0426491	NA
Sniffles2.DEL.535M16	chrX	1518116	-54	ENSG00000169093	NA	0.0420242	NA
Sniffles2.INS.484M16	chrX	1332331	5535	ENSG00000169093	NA	0.705093	NA
Sniffles2.INS.4E6M16	chrX	1408299	103	ENSG00000169093	NA	0.0261458	NA
Sniffles2.INS.4E8M16	chrX	1410216	100	ENSG00000169093	NA	0.0248788	NA
Sniffles2.INS.A01MF	chr16	27187215	45	ENSG00000169189	NA	0.0436161	NA
Sniffles2.DEL.A0BMF	chr16	27295587	-49	ENSG00000169189	NA	0.0459256	NA
Sniffles2.DEL.A03MF	chr16	27141685	-40	ENSG00000169189	NA	0.0459256	NA
Sniffles2.INS.A08MF	chr16	27247125	43	ENSG00000169189	NA	0.0348032	NA
Sniffles2.INS.9FFMF	chr16	27138805	5012	ENSG00000169189	NA	0.0339243	NA
Sniffles2.DEL.A10MF	chr16	27306503	-58	ENSG00000169189	NA	0.27669	NA
Sniffles2.INS.9FEMF	chr16	27138750	3768	ENSG00000169189	NA	0.043552	NA
Sniffles2.INS.A0EMF	chr16	27319585	41	ENSG00000169189	NA	0.0305884	NA
Sniffles2.INS.A00MF	chr16	27146896	34	ENSG00000169189	NA	0.0305884	NA
Sniffles2.DEL.A04MF	chr16	27157964	-35	ENSG00000169189	NA	0.037361	NA
Sniffles2.DEL.A05MF	chr16	27188648	-50	ENSG00000169189	NA	0.0355866	NA
Sniffles2.DEL.A0AMF	chr16	27294484	-55	ENSG00000169189	NA	0.0376943	NA
Sniffles2.DEL.A11MF	chr16	27325118	-14764	ENSG00000169189	NA	0.0242547	NA
Sniffles2.INS.A07MF	chr16	27251190	36	ENSG00000169189	NA	0.027397	NA
Sniffles2.INV.11A9M0	chr1	51883281	2825	ENSG00000169213	NA	0.037662	NA
Sniffles2.INV.11A8M0	chr1	51881906	4194	ENSG00000169213	NA	0.037662	NA
Sniffles2.DEL.11C3M0	chr1	52005537	-39	ENSG00000169213	NA	0.0443391	NA
Sniffles2.INV.24DM0	chr1	2435997	49470862	ENSG00000169213	NA	0.107437	NA
Sniffles2.INV.89CM0	chr1	16954363	131058967	ENSG00000169213	NA	0.107437	NA
Sniffles2.INS.11B2M0	chr1	51906870	11458	ENSG00000169213	NA	0.034451	NA
Sniffles2.DEL.11B8M0	chr1	51993814	-34	ENSG00000169213	NA	0.0424365	NA
Sniffles2.INS.11A4M0	chr1	51872706	85	ENSG00000169213	NA	0.0393501	NA
Sniffles2.DEL.11B7M0	chr1	51989209	-36	ENSG00000169213	NA	0.0345496	NA
Sniffles2.DEL.11C4M0	chr1	52070419	-41	ENSG00000169213	NA	0.0421611	NA
Sniffles2.DEL.240M0	chr1	2436604	-229363220	ENSG00000169213	NA	0.06152	NA
Sniffles2.INS.11B4M0	chr1	51967522	33	ENSG00000169213	NA	0.0242364	NA
Sniffles2.INS.11C2M0	chr1	52021460	34	ENSG00000169213	NA	0.263898	NA
Sniffles2.DEL.E58M0	chr1	37666739	-54	ENSG00000169218	NA	0.0420289	NA
Sniffles2.INS.E55M0	chr1	37669893	42	ENSG00000169218	NA	0.720699	NA
Sniffles2.DEL.E59M0	chr1	37669852	-46	ENSG00000169218	NA	0.0400228	NA
Sniffles2.INV.89CM0	chr1	16954363	131058967	ENSG00000169218	NA	0.0456353	NA
Sniffles2.INV.24DM0	chr1	2435997	49470862	ENSG00000169218	NA	0.0462929	NA
Sniffles2.DEL.E5FM0	chr1	37719709	-40	ENSG00000169218	NA	0.0416633	NA
Sniffles2.DEL.E5AM0	chr1	37690218	-37	ENSG00000169218	NA	0.0409101	NA
Sniffles2.INS.E54M0	chr1	37627681	41	ENSG00000169218	NA	0.0349678	NA
Sniffles2.DEL.240M0	chr1	2436604	-229363220	ENSG00000169218	NA	0.0585972	NA
Sniffles2.DEL.E57M0	chr1	37659510	-31	ENSG00000169218	NA	0.0392391	NA
Sniffles2.DEL.2C15M4	chr5	177464053	-45	ENSG00000169220	NA	0.0302666	NA
Sniffles2.DEL.2C14M4	chr5	177456670	-31	ENSG00000169220	NA	0.0288308	NA
Sniffles2.DEL.2C13M4	chr5	177454352	-40	ENSG00000169220	NA	0.0208761	NA
Sniffles2.DEL.2C10M4	chr5	177417111	-44	ENSG00000169220	NA	0.286447	NA
Sniffles2.INS.2C04M4	chr5	177326918	46	ENSG00000169220	NA	0.0357511	NA
Sniffles2.INS.2C07M4	chr5	177371064	33	ENSG00000169220	NA	0.0460741	NA
Sniffles2.INS.166EM3	chr4	75994046	35	ENSG00000169245	NA	NA	0.0452229
Sniffles2.DEL.167CM3	chr4	76120554	-43	ENSG00000169245	NA	NA	0.0313714
Sniffles2.INS.166DM3	chr4	75984797	32	ENSG00000169245	NA	NA	0.0295882
Sniffles2.DUP.78AM3	chr4	19077864	149414098	ENSG00000169245	NA	NA	0.038457
Sniffles2.DEL.789M3	chr4	19083929	-149408019	ENSG00000169245	NA	NA	0.0495575
Sniffles2.DEL.1674M3	chr4	75999519	-43	ENSG00000169245	NA	NA	0.609241
Sniffles2.DEL.1677M3	chr4	76042815	-7359	ENSG00000169245	NA	NA	0.0367041
Sniffles2.INS.1672M3	chr4	76019527	157	ENSG00000169245	NA	NA	0.0373936
Sniffles2.INS.166EM3	chr4	75994046	35	ENSG00000169248	NA	NA	0.596564
Sniffles2.DEL.167CM3	chr4	76120554	-43	ENSG00000169248	NA	NA	0.0323416
Sniffles2.DUP.78AM3	chr4	19077864	149414098	ENSG00000169248	NA	NA	0.0238354
Sniffles2.DEL.789M3	chr4	19083929	-149408019	ENSG00000169248	NA	NA	0.0308508
Sniffles2.DEL.1674M3	chr4	75999519	-43	ENSG00000169248	NA	NA	0.603977
Sniffles2.INS.166DM3	chr4	75984797	32	ENSG00000169248	NA	NA	0.0289614
Sniffles2.DEL.1677M3	chr4	76042815	-7359	ENSG00000169248	NA	NA	0.0378328
Sniffles2.INS.1672M3	chr4	76019527	157	ENSG00000169248	NA	NA	0.0366077
Sniffles2.DEL.CAFM16	chrX	29920805	-35	ENSG00000169306	NA	0.0307149	NA
Sniffles2.INS.C5CM16	chrX	28557097	43	ENSG00000169306	NA	0.0387292	NA
Sniffles2.DEL.C99M16	chrX	29562087	-34	ENSG00000169306	NA	0.0387292	NA
Sniffles2.INS.C73M16	chrX	29103419	42	ENSG00000169306	NA	0.0387292	NA
Sniffles2.INS.C9EM16	chrX	29664404	34	ENSG00000169306	NA	0.0387292	NA
Sniffles2.DEL.C6CM16	chrX	28970080	-43	ENSG00000169306	NA	0.0317491	NA
Sniffles2.DEL.C62M16	chrX	28626799	-7735	ENSG00000169306	NA	0.0466272	NA
Sniffles2.DEL.C84M16	chrX	29364055	-40	ENSG00000169306	NA	0.0355176	NA
Sniffles2.DEL.C68M16	chrX	28820383	-41	ENSG00000169306	NA	0.0399781	NA
Sniffles2.DEL.C77M16	chrX	29236525	-32	ENSG00000169306	NA	0.0399719	NA
Sniffles2.INS.C91M16	chrX	29476873	31	ENSG00000169306	NA	0.228664	NA
Sniffles2.DEL.C87M16	chrX	29395929	-39	ENSG00000169306	NA	0.0344076	NA
Sniffles2.DEL.C9AM16	chrX	29567686	-45	ENSG00000169306	NA	0.284966	NA
Sniffles2.DEL.C78M16	chrX	29240217	-31	ENSG00000169306	NA	0.030838	NA
Sniffles2.DEL.C75M16	chrX	29122434	-38	ENSG00000169306	NA	0.030838	NA
Sniffles2.DEL.CB0M16	chrX	29936519	-35	ENSG00000169306	NA	0.0357759	NA
Sniffles2.DEL.C65M16	chrX	28755066	-48	ENSG00000169306	NA	0.0322788	NA
Sniffles2.INS.C5BM16	chrX	28510218	62	ENSG00000169306	NA	0.039395	NA
Sniffles2.INS.C70M16	chrX	29080995	35	ENSG00000169306	NA	0.029014	NA
Sniffles2.INS.C6BM16	chrX	28986057	49	ENSG00000169306	NA	0.029014	NA
Sniffles2.DEL.CA9M16	chrX	29857449	-2639	ENSG00000169306	NA	0.0417874	NA
Sniffles2.DEL.94AM16	chrX	11713317	-83873878	ENSG00000169306	NA	0.0466803	NA
Sniffles2.DEL.CB5M16	chrX	30003193	-2037	ENSG00000169306	NA	0.0269616	NA
Sniffles2.DEL.C5AM16	chrX	28490691	-3001	ENSG00000169306	NA	0.050056	NA
Sniffles2.INS.C6FM16	chrX	29069635	33	ENSG00000169306	NA	0.0342832	NA
Sniffles2.INS.C71M16	chrX	29089750	40	ENSG00000169306	NA	0.0333861	NA
Sniffles2.INS.CA1M16	chrX	29695647	41	ENSG00000169306	NA	0.0295247	NA
Sniffles2.INS.C8FM16	chrX	29441849	182	ENSG00000169306	NA	0.0320958	NA
Sniffles2.DEL.C9DM16	chrX	29582279	-1368	ENSG00000169306	NA	0.0320958	NA
Sniffles2.DEL.C85M16	chrX	29373288	-714	ENSG00000169306	NA	0.0409461	NA
Sniffles2.INS.CACM16	chrX	29914847	53	ENSG00000169306	NA	0.0357759	NA
Sniffles2.DEL.C61M16	chrX	28609635	-35	ENSG00000169306	NA	0.255883	NA
Sniffles2.DEL.C94M16	chrX	29439991	-31	ENSG00000169306	NA	0.0323217	NA
Sniffles2.INS.C60M16	chrX	28603964	40	ENSG00000169306	NA	0.0313474	NA
Sniffles2.INS.C66M16	chrX	28831017	34	ENSG00000169306	NA	0.219929	NA
Sniffles2.INS.C6EM16	chrX	29045919	40	ENSG00000169306	NA	0.0237802	NA
Sniffles2.INS.C90M16	chrX	29479415	32	ENSG00000169306	NA	0.0251329	NA
Sniffles2.INS.CA3M16	chrX	29766655	51	ENSG00000169306	NA	0.0290867	NA
Sniffles2.INS.1028ME	chr15	79489414	34	ENSG00000169330	NA	0.0408089	NA
Sniffles2.DEL.1032ME	chr15	79535960	-36	ENSG00000169330	NA	0.035893	NA
Sniffles2.INS.1022ME	chr15	79422564	32	ENSG00000169330	NA	0.0367774	NA
Sniffles2.DEL.102AME	chr15	79437359	-262	ENSG00000169330	NA	0.0322851	NA
Sniffles2.INS.1025ME	chr15	79437976	507	ENSG00000169330	NA	0.217659	NA
Sniffles2.INS.102FME	chr15	79506701	31	ENSG00000169330	NA	0.293241	NA
Sniffles2.INS.156MD	chr14	20857104	32	ENSG00000169385	NA	0.0407678	NA
Sniffles2.DEL.166MD	chr14	21043510	-40	ENSG00000169385	NA	0.0336303	NA
Sniffles2.DEL.164MD	chr14	20951889	-41	ENSG00000169385	NA	0.313565	NA
Sniffles2.INS.15EMD	chr14	20953153	49	ENSG00000169385	NA	0.0410933	NA
Sniffles2.DEL.162MD	chr14	20919172	-41	ENSG00000169385	NA	0.0411699	NA
Sniffles2.DEL.163MD	chr14	20920895	-324	ENSG00000169385	NA	0.0411699	NA
Sniffles2.INS.15CMD	chr14	20927604	37	ENSG00000169385	NA	0.0411699	NA
Sniffles2.INS.15BMD	chr14	20925127	40	ENSG00000169385	NA	0.0411699	NA
Sniffles2.DEL.15FMD	chr14	20906911	-32	ENSG00000169385	NA	0.0389345	NA
Sniffles2.DEL.160MD	chr14	20909154	-2201	ENSG00000169385	NA	0.315156	NA
Sniffles2.DEL.161MD	chr14	20909540	-40	ENSG00000169385	NA	0.299284	NA
Sniffles2.INS.157MD	chr14	20876137	2970	ENSG00000169385	NA	0.0330143	NA
Sniffles2.DEL.160MD	chr14	20909154	-2201	ENSG00000169397	NA	0.742059	0.448208
Sniffles2.INS.156MD	chr14	20857104	32	ENSG00000169397	NA	0.76177	0.0369271
Sniffles2.DEL.161MD	chr14	20909540	-40	ENSG00000169397	NA	0.0356063	0.043985
Sniffles2.INS.155MD	chr14	20826185	48	ENSG00000169397	NA	NA	0.0458848
Sniffles2.INS.157MD	chr14	20876137	2970	ENSG00000169397	NA	0.270117	0.550052
Sniffles2.DEL.164MD	chr14	20951889	-41	ENSG00000169397	NA	0.76177	NA
Sniffles2.INS.15BMD	chr14	20925127	40	ENSG00000169397	NA	0.0391442	NA
Sniffles2.DEL.163MD	chr14	20920895	-324	ENSG00000169397	NA	0.0391442	NA
Sniffles2.DEL.162MD	chr14	20919172	-41	ENSG00000169397	NA	0.0391442	NA
Sniffles2.INS.15CMD	chr14	20927604	37	ENSG00000169397	NA	0.0391442	NA
Sniffles2.DEL.15AMD	chr14	20830865	-53	ENSG00000169397	NA	0.0424642	NA
Sniffles2.INS.15EMD	chr14	20953153	49	ENSG00000169397	NA	0.76177	NA
Sniffles2.DEL.158MD	chr14	20807398	-37	ENSG00000169397	NA	0.0410055	NA
Sniffles2.DEL.15FMD	chr14	20906911	-32	ENSG00000169397	NA	0.0355244	NA
Sniffles2.DEL.22D9M7	chr8	141091676	-40	ENSG00000169398	NA	0.0423026	NA
Sniffles2.DEL.22D7M7	chr8	141037626	-39	ENSG00000169398	NA	0.0423026	NA
Sniffles2.INS.22BCM7	chr8	140610033	39	ENSG00000169398	NA	0.0354655	NA
Sniffles2.DEL.22CDM7	chr8	140747587	-53	ENSG00000169398	NA	0.0266346	NA
Sniffles2.INS.22CAM7	chr8	140747503	39	ENSG00000169398	NA	0.0258088	NA
Sniffles2.INS.22D3M7	chr8	141001820	38	ENSG00000169398	NA	0.0554084	NA
Sniffles2.INS.22D6M7	chr8	141085715	51	ENSG00000169398	NA	0.0389075	NA
Sniffles2.INS.22CBM7	chr8	140759531	32	ENSG00000169398	NA	0.266839	NA
Sniffles2.DEL.22C4M7	chr8	140647560	-43	ENSG00000169398	NA	0.0346586	NA
Sniffles2.DEL.22CEM7	chr8	140768241	-40	ENSG00000169398	NA	0.0329848	NA
Sniffles2.DUP.22C8M7	chr8	140594735	6199	ENSG00000169398	NA	0.0369157	NA
Sniffles2.INS.22B7M7	chr8	140595949	38	ENSG00000169398	NA	0.0342959	NA
Sniffles2.INS.22C9M7	chr8	140702223	34	ENSG00000169398	NA	0.0273646	NA
Sniffles2.INS.22D1M7	chr8	140950044	70	ENSG00000169398	NA	0.0284064	NA
Sniffles2.INS.26A9M1	chr2	144614609	38	ENSG00000169554	0.0438034	NA	NA
Sniffles2.INS.269CM1	chr2	144375881	41	ENSG00000169554	0.0438034	NA	NA
Sniffles2.INS.26A0M1	chr2	144451860	156	ENSG00000169554	0.0566649	NA	NA
Sniffles2.DEL.269EM1	chr2	144332898	-56	ENSG00000169554	0.586293	NA	NA
Sniffles2.INS.269DM1	chr2	144385050	42	ENSG00000169554	0.0662632	NA	NA
Sniffles2.INS.26A1M1	chr2	144486968	4052	ENSG00000169554	0.0856052	NA	NA
Sniffles2.DEL.26A8M1	chr2	144581652	-39	ENSG00000169554	0.0503806	NA	NA
Sniffles2.INS.26A4M1	chr2	144576465	32	ENSG00000169554	0.0552172	NA	NA
Sniffles2.INV.12FFM1	chr2	70036289	1778	ENSG00000169564	NA	0.0350538	NA
Sniffles2.DEL.1304M1	chr2	70146350	-37	ENSG00000169564	NA	0.0362486	NA
Sniffles2.DEL.12FEM1	chr2	70081420	-1215	ENSG00000169564	NA	0.0400602	NA
Sniffles2.INS.1302M1	chr2	70134851	32	ENSG00000169564	NA	0.028594	NA
Sniffles2.INV.745M1	chr2	17018438	138653131	ENSG00000169564	NA	0.013187	NA
Sniffles2.DEL.12FDM1	chr2	70065837	-33	ENSG00000169564	NA	0.0375053	NA
Sniffles2.DEL.1303M1	chr2	70136959	-40	ENSG00000169564	NA	0.0360009	NA
Sniffles2.INS.1300M1	chr2	70104959	36	ENSG00000169564	NA	0.0303252	NA
Sniffles2.INS.1301M1	chr2	70107190	37	ENSG00000169564	NA	0.0363871	NA
Sniffles2.INS.1FC9M8	chr9	137050097	2789	ENSG00000169583	NA	0.0287471	NA
Sniffles2.DEL.1FC3M8	chr9	136978665	-40	ENSG00000169583	NA	0.0165617	NA
Sniffles2.DEL.1FBDM8	chr9	136922907	-41	ENSG00000169583	NA	0.0292276	NA
Sniffles2.DEL.1FBCM8	chr9	136908166	-47	ENSG00000169583	NA	0.0292276	NA
Sniffles2.INS.1FC5M8	chr9	136999643	42	ENSG00000169583	NA	0.0359701	NA
Sniffles2.DEL.1FCFM8	chr9	137031909	-48	ENSG00000169583	NA	0.0362348	NA
Sniffles2.INS.1FB5M8	chr9	136901623	41	ENSG00000169583	NA	0.0312481	NA
Sniffles2.DEL.1FCEM8	chr9	137003791	-56	ENSG00000169583	NA	0.293884	NA
Sniffles2.DEL.1FC1M8	chr9	136954473	-40	ENSG00000169583	NA	0.274829	NA
Sniffles2.INS.1FC8M8	chr9	137050065	1912	ENSG00000169583	NA	0.0293615	NA
Sniffles2.DEL.1FBFM8	chr9	136945020	-39	ENSG00000169583	NA	0.0302208	NA
Sniffles2.DEL.1FD0M8	chr9	137050114	-36	ENSG00000169583	NA	0.034618	NA
Sniffles2.DUP.1FEBM8	chr9	137050045	257	ENSG00000169583	NA	0.740134	NA
Sniffles2.INS.1FB6M8	chr9	136911847	33	ENSG00000169583	NA	0.248943	NA
Sniffles2.INS.1FB7M8	chr9	136922691	45	ENSG00000169583	NA	0.0298523	NA
Sniffles2.INS.1FCCM8	chr9	137092439	48	ENSG00000169583	NA	0.0327003	NA
Sniffles2.INV.745M1	chr2	17018438	138653131	ENSG00000169679	NA	0.141657	NA
Sniffles2.INS.1E84M1	chr2	110768514	36	ENSG00000169679	NA	0.0387272	NA
Sniffles2.DEL.1E82M1	chr2	110613105	-5505	ENSG00000169679	NA	0.0424082	NA
Sniffles2.INS.1E7FM1	chr2	110611150	38	ENSG00000169679	NA	0.0358742	NA
Sniffles2.DEL.1E85M1	chr2	110767934	-36	ENSG00000169679	NA	0.303374	NA
Sniffles2.INS.1E83M1	chr2	110724905	39	ENSG00000169679	NA	0.274523	NA
Sniffles2.DEL.1BEEM10	chr17	82115542	-38	ENSG00000169733	NA	0.0412458	NA
Sniffles2.INS.1BDDM10	chr17	82048888	35	ENSG00000169733	NA	0.0396052	NA
Sniffles2.DEL.1BD9M10	chr17	81987357	-38	ENSG00000169733	NA	0.215279	NA
Sniffles2.INS.1BDEM10	chr17	82070264	36	ENSG00000169733	NA	0.038189	NA
Sniffles2.DEL.1BEDM10	chr17	82104512	-40	ENSG00000169733	NA	0.0298803	NA
Sniffles2.DEL.1BE0M10	chr17	82030726	-38	ENSG00000169733	NA	0.0255088	NA
Sniffles2.DEL.1BE1M10	chr17	82034604	-39	ENSG00000169733	NA	0.0312341	NA
Sniffles2.DEL.1BD8M10	chr17	81955753	-44	ENSG00000169733	NA	0.0345424	NA
Sniffles2.INS.1BE6M10	chr17	82150212	61	ENSG00000169733	NA	0.0325582	NA
Sniffles2.DEL.1BE2M10	chr17	82049471	-37	ENSG00000169733	NA	0.0495073	NA
Sniffles2.DEL.712M3	chr4	16524867	-41	ENSG00000169744	NA	0.0367096	NA
Sniffles2.INS.71AM3	chr4	16727443	47	ENSG00000169744	NA	0.0289399	NA
Sniffles2.DEL.725M3	chr4	16805021	-40	ENSG00000169744	NA	0.0336056	NA
Sniffles2.INS.71CM3	chr4	16747879	146	ENSG00000169744	NA	0.0362849	NA
Sniffles2.DEL.721M3	chr4	16763083	-36	ENSG00000169744	NA	0.0329609	NA
Sniffles2.INS.70BM3	chr4	16460589	77	ENSG00000169744	NA	0.0419485	NA
Sniffles2.DEL.731M3	chr4	16998365	-45	ENSG00000169744	NA	0.0434166	NA
Sniffles2.DEL.723M3	chr4	16791378	-38	ENSG00000169744	NA	0.263487	NA
Sniffles2.INS.70AM3	chr4	16441593	6066	ENSG00000169744	NA	0.0404009	NA
Sniffles2.DEL.71EM3	chr4	16727480	-40	ENSG00000169744	NA	0.0352056	NA
Sniffles2.INS.70FM3	chr4	16523739	49	ENSG00000169744	NA	0.0318789	NA
Sniffles2.INS.724M3	chr4	16863657	34	ENSG00000169744	NA	0.276683	NA
Sniffles2.DEL.72CM3	chr4	16909067	-34	ENSG00000169744	NA	0.276683	NA
Sniffles2.INS.71DM3	chr4	16785145	6059	ENSG00000169744	NA	0.0300197	NA
Sniffles2.DEL.732M3	chr4	16997780	-5727	ENSG00000169744	NA	0.0430957	NA
Sniffles2.DEL.70DM3	chr4	16451586	-45	ENSG00000169744	NA	0.0369056	NA
Sniffles2.DEL.70EM3	chr4	16453855	-37	ENSG00000169744	NA	0.0382796	NA
Sniffles2.DEL.716M3	chr4	16586502	-35	ENSG00000169744	NA	0.0324223	NA
Sniffles2.DEL.722M3	chr4	16766467	-36	ENSG00000169744	NA	0.0337277	NA
Sniffles2.DEL.72BM3	chr4	16898836	-36	ENSG00000169744	NA	0.0382716	NA
Sniffles2.DEL.72EM3	chr4	16926856	-36	ENSG00000169744	NA	0.0373509	NA
Sniffles2.INS.709M3	chr4	16440701	39	ENSG00000169744	NA	0.0374345	NA
Sniffles2.INS.728M3	chr4	16926847	35	ENSG00000169744	NA	0.0300807	NA
Sniffles2.DEL.11A0M1	chr2	63892053	-42	ENSG00000169764	NA	0.0352121	NA
Sniffles2.INV.745M1	chr2	17018438	138653131	ENSG00000169764	NA	0.4645	NA
Sniffles2.INS.11A2M1	chr2	63942112	42	ENSG00000169764	NA	0.0344841	NA
Sniffles2.INS.11A1M1	chr2	63938060	36	ENSG00000169764	NA	0.0351036	NA
Sniffles2.DEL.119FM1	chr2	63819311	-7097	ENSG00000169764	NA	0.0468726	NA
Sniffles2.INS.11A3M1	chr2	63943728	36	ENSG00000169764	NA	0.0367939	NA
Sniffles2.INS.11A4M1	chr2	63967719	31	ENSG00000169764	NA	0.0336715	NA
Sniffles2.INS.1DD4M6	chr7	100992610	6969	ENSG00000169871	0.0582674	NA	NA
Sniffles2.INS.1DD5M6	chr7	100993149	3215	ENSG00000169871	0.059947	NA	NA
Sniffles2.INS.1DF6M6	chr7	101000504	2054	ENSG00000169871	0.0619258	NA	NA
Sniffles2.INS.1DF4M6	chr7	100997799	8336	ENSG00000169871	0.0603052	NA	NA
Sniffles2.INS.1DF7M6	chr7	101000669	3221	ENSG00000169871	0.059947	NA	NA
Sniffles2.INS.1DF0M6	chr7	100997695	2775	ENSG00000169871	0.059947	NA	NA
Sniffles2.INS.1DCDM6	chr7	100990847	5324	ENSG00000169871	0.626101	NA	NA
Sniffles2.INS.1DD6M6	chr7	100994378	3241	ENSG00000169871	0.0598188	NA	NA
Sniffles2.INS.1DD8M6	chr7	100995832	3878	ENSG00000169871	0.058526	NA	NA
Sniffles2.DEL.1DEAM6	chr7	100996492	-84	ENSG00000169871	0.0538704	NA	NA
Sniffles2.INS.1DCCM6	chr7	100992049	5314	ENSG00000169871	0.0531373	NA	NA
Sniffles2.INS.1E14M6	chr7	101138267	37	ENSG00000169871	0.0433067	NA	NA
Sniffles2.INS.1DD7M6	chr7	100995769	2055	ENSG00000169871	0.0612504	NA	NA
Sniffles2.INS.1DCEM6	chr7	100991914	6350	ENSG00000169871	0.0568548	NA	NA
Sniffles2.INS.1DCFM6	chr7	100992153	2259	ENSG00000169871	0.0568548	NA	NA
Sniffles2.INS.1E16M6	chr7	101143695	40	ENSG00000169871	0.0577964	NA	NA
Sniffles2.DEL.1E0CM6	chr7	101038910	-48	ENSG00000169871	0.0503285	NA	NA
Sniffles2.INS.1DD1M6	chr7	100992073	4504	ENSG00000169871	0.511582	NA	NA
Sniffles2.INS.1DDAM6	chr7	100996480	3229	ENSG00000169871	0.0611216	NA	NA
Sniffles2.DEL.1E0BM6	chr7	101039279	-1591	ENSG00000169871	0.0404527	NA	NA
Sniffles2.DEL.1E19M6	chr7	101135255	-35	ENSG00000169871	0.490071	NA	NA
Sniffles2.INS.1DD9M6	chr7	100995836	5941	ENSG00000169871	0.545565	NA	NA
Sniffles2.INS.1DEFM6	chr7	100997805	5051	ENSG00000169871	0.0474347	NA	NA
Sniffles2.INS.1DF3M6	chr7	100997805	5673	ENSG00000169871	0.0565074	NA	NA
Sniffles2.INS.1E11M6	chr7	101113295	36	ENSG00000169871	0.055598	NA	NA
Sniffles2.INS.1E15M6	chr7	101136457	37	ENSG00000169871	0.0491224	NA	NA
Sniffles2.INS.1E17M6	chr7	101149098	32	ENSG00000169871	0.647978	NA	NA
Sniffles2.DEL.B7DMF	chr16	31434730	-41	ENSG00000169877	NA	0.0491457	NA
Sniffles2.INS.B7AMF	chr16	31427953	32	ENSG00000169877	NA	0.0491457	NA
Sniffles2.DEL.B82MF	chr16	31512921	-35	ENSG00000169877	NA	0.0491457	NA
Sniffles2.INS.B81MF	chr16	31562537	43	ENSG00000169877	NA	0.0428063	NA
Sniffles2.DEL.B85MF	chr16	31602396	-39	ENSG00000169877	NA	0.0268436	NA
Sniffles2.DUP.B7FMF	chr16	31465269	12820	ENSG00000169877	NA	0.0317152	NA
Sniffles2.INS.B7BMF	chr16	31435297	41	ENSG00000169877	NA	0.0353535	NA
Sniffles2.DEL.94AM16	chrX	11713317	-83873878	ENSG00000169895	NA	0.106133	NA
Sniffles2.INS.A22M16	chrX	16782390	32	ENSG00000169895	NA	0.0495113	NA
Sniffles2.DEL.A1EM16	chrX	16672895	-39	ENSG00000169895	NA	0.0495113	NA
Sniffles2.INS.A21M16	chrX	16777867	40	ENSG00000169895	NA	0.0403915	NA
Sniffles2.INS.A1CM16	chrX	16667080	3068	ENSG00000169895	NA	0.0337944	NA
Sniffles2.INS.A1BM16	chrX	16663836	682	ENSG00000169895	NA	0.0365166	NA
Sniffles2.INS.A20M16	chrX	16709661	33	ENSG00000169895	NA	0.242458	NA
Sniffles2.DEL.A26M16	chrX	16804974	-31	ENSG00000169895	NA	0.0385567	NA
Sniffles2.DEL.A1DM16	chrX	16639806	-36	ENSG00000169895	NA	0.0412039	NA
Sniffles2.DEL.A23M16	chrX	16776445	-32	ENSG00000169895	NA	0.0329511	NA
Sniffles2.DEL.1502M6	chr7	66234414	-38	ENSG00000169902	NA	NA	0.0660731
Sniffles2.INS.150EM6	chr7	66458417	35	ENSG00000169902	NA	NA	0.049492
Sniffles2.DEL.14FCM6	chr7	66157794	-41	ENSG00000169902	NA	NA	0.0508715
Sniffles2.DEL.14F9M6	chr7	66124045	-33	ENSG00000169902	NA	NA	0.0392861
Sniffles2.DEL.1514M6	chr7	66489663	-31	ENSG00000169902	NA	NA	0.0392861
Sniffles2.DEL.14FBM6	chr7	66133449	-36	ENSG00000169902	NA	NA	0.0321282
Sniffles2.DEL.150CM6	chr7	66396359	-34	ENSG00000169902	NA	NA	0.0373464
Sniffles2.INS.150FM6	chr7	66467909	47	ENSG00000169902	NA	NA	0.043886
Sniffles2.DEL.14FDM6	chr7	66188053	-46	ENSG00000169902	NA	NA	0.043886
Sniffles2.INS.1503M6	chr7	66318280	39	ENSG00000169902	NA	NA	0.043886
Sniffles2.DEL.1513M6	chr7	66455587	-38	ENSG00000169902	NA	NA	0.0440303
Sniffles2.INS.1504M6	chr7	66359350	57	ENSG00000169902	NA	NA	0.67401
Sniffles2.INS.1507M6	chr7	66394103	42	ENSG00000169902	NA	NA	0.0404306
Sniffles2.INS.1511M6	chr7	66489686	33	ENSG00000169902	NA	NA	0.563461
Sniffles2.INS.1512M6	chr7	66495907	50	ENSG00000169902	NA	NA	0.0402265
Sniffles2.DEL.2CC0M0	chr1	179875663	-37	ENSG00000169905	NA	0.0800379	NA
Sniffles2.DEL.2CBAM0	chr1	179790418	-598	ENSG00000169905	NA	0.0348764	NA
Sniffles2.INS.2CBBM0	chr1	179801689	40	ENSG00000169905	NA	0.0438642	NA
Sniffles2.INS.2CC1M0	chr1	179904631	46	ENSG00000169905	NA	0.0388063	NA
Sniffles2.DEL.240M0	chr1	2436604	-229363220	ENSG00000169905	NA	0.0558925	NA
Sniffles2.DEL.2CBDM0	chr1	179815107	-34	ENSG00000169905	NA	0.0236013	NA
Sniffles2.INS.2CBCM0	chr1	179836627	73	ENSG00000169905	NA	0.0405327	NA
Sniffles2.INS.2CC4M0	chr1	179970566	36	ENSG00000169905	NA	0.0303992	NA
Sniffles2.DEL.14EFM6	chr7	66025435	-61	ENSG00000169919	NA	NA	0.0332363
Sniffles2.DEL.14F0M6	chr7	66067034	-46	ENSG00000169919	NA	NA	0.0390516
Sniffles2.DEL.14EEM6	chr7	66018007	-2493	ENSG00000169919	NA	NA	0.508214
Sniffles2.INS.14E9M6	chr7	65912675	2909	ENSG00000169919	NA	NA	0.0315461
Sniffles2.INS.14EAM6	chr7	65929683	32	ENSG00000169919	NA	NA	0.0428951
Sniffles2.DEL.A1EM2	chr3	44709009	-32	ENSG00000169981	0.0657156	NA	NA
Sniffles2.DEL.A1FM2	chr3	44721534	-38	ENSG00000169981	0.247874	NA	NA
Sniffles2.INS.A18M2	chr3	44677212	48	ENSG00000169981	0.0702956	NA	NA
Sniffles2.DEL.5D0M2	chr3	24946384	-64514440	ENSG00000169981	0.0244078	NA	NA
Sniffles2.DEL.A19M2	chr3	44620324	-38	ENSG00000169981	0.500668	NA	NA
Sniffles2.INS.3160M0	chr1	202026615	31	ENSG00000170075	0.0573991	NA	NA
Sniffles2.INS.3171M0	chr1	202204713	4346	ENSG00000170075	0.0651833	NA	NA
Sniffles2.INS.3166M0	chr1	202104487	33	ENSG00000170075	0.0578183	NA	NA
Sniffles2.DEL.240M0	chr1	2436604	-229363220	ENSG00000170075	0.0598628	NA	NA
Sniffles2.DEL.3162M0	chr1	202027912	-33	ENSG00000170075	0.0425556	NA	NA
Sniffles2.DEL.3173M0	chr1	202204831	-71	ENSG00000170075	0.625783	NA	NA
Sniffles2.INS.316FM0	chr1	202204368	5197	ENSG00000170075	0.583593	NA	NA
Sniffles2.DEL.789M3	chr4	19083929	-149408019	ENSG00000170153	0.931531	NA	NA
Sniffles2.INS.23C9M3	chr4	141110587	140	ENSG00000170153	0.489518	NA	NA
Sniffles2.INS.23B2M3	chr4	140801349	33	ENSG00000170153	0.082437	NA	NA
Sniffles2.DEL.23C8M3	chr4	141027913	-31	ENSG00000170153	0.0622241	NA	NA
Sniffles2.INS.23B4M3	chr4	140814877	33	ENSG00000170153	0.082437	NA	NA
Sniffles2.DEL.23BEM3	chr4	140919259	-2932	ENSG00000170153	0.0419561	NA	NA
Sniffles2.DEL.23B7M3	chr4	140896062	-943	ENSG00000170153	0.082437	NA	NA
Sniffles2.INS.23CEM3	chr4	141282953	31	ENSG00000170153	0.0821685	NA	NA
Sniffles2.DEL.23B6M3	chr4	140892878	-41	ENSG00000170153	0.0821685	NA	NA
Sniffles2.DEL.23B5M3	chr4	140810883	-54	ENSG00000170153	0.0700901	NA	NA
Sniffles2.DEL.23BFM3	chr4	140927911	-41	ENSG00000170153	0.0370725	NA	NA
Sniffles2.DEL.23C1M3	chr4	140939608	-37	ENSG00000170153	0.0359403	NA	NA
Sniffles2.DUP.78AM3	chr4	19077864	149414098	ENSG00000170153	0.931531	NA	NA
Sniffles2.INS.23BBM3	chr4	140934995	46	ENSG00000170153	0.0397651	NA	NA
Sniffles2.INS.23CFM3	chr4	141290071	31	ENSG00000170153	0.0566177	NA	NA
Sniffles2.INS.806M10	chr17	16873566	44	ENSG00000170160	0.051751	NA	NA
Sniffles2.INS.7F1M10	chr17	16620849	56	ENSG00000170160	0.0340592	NA	NA
Sniffles2.DEL.808M10	chr17	16823451	-42	ENSG00000170160	0.0724185	NA	NA
Sniffles2.DEL.7F6M10	chr17	16670308	-13640	ENSG00000170160	0.0473801	NA	NA
Sniffles2.DEL.7F8M10	chr17	16679995	-3953	ENSG00000170160	0.0473801	NA	NA
Sniffles2.DEL.7F9M10	chr17	16682884	-32	ENSG00000170160	0.0407257	NA	NA
Sniffles2.DEL.7FBM10	chr17	16690299	-43	ENSG00000170160	0.0517834	NA	NA
Sniffles2.INS.7FDM10	chr17	16699506	134	ENSG00000170160	0.0322445	NA	NA
Sniffles2.INS.797M2	chr3	33022565	32	ENSG00000170266	NA	0.0293225	NA
Sniffles2.INS.78BM2	chr3	32905522	72	ENSG00000170266	NA	0.286705	NA
Sniffles2.DEL.79EM2	chr3	33031622	-31	ENSG00000170266	NA	0.286705	NA
Sniffles2.DEL.79FM2	chr3	33087580	-35	ENSG00000170266	NA	0.260101	NA
Sniffles2.INS.796M2	chr3	33002348	36	ENSG00000170266	NA	0.248286	NA
Sniffles2.INS.799M2	chr3	33035073	48	ENSG00000170266	NA	0.0398056	NA
Sniffles2.DEL.794M2	chr3	32962194	-43	ENSG00000170266	NA	0.0436302	NA
Sniffles2.INS.7A1M2	chr3	33114999	40	ENSG00000170266	NA	0.0293225	NA
Sniffles2.DEL.792M2	chr3	32921977	-1498	ENSG00000170266	NA	0.30308	NA
Sniffles2.DEL.7A2M2	chr3	33101094	-5130	ENSG00000170266	NA	0.0523677	NA
Sniffles2.INS.78CM2	chr3	32945622	3848	ENSG00000170266	NA	0.0351961	NA
Sniffles2.DEL.5D0M2	chr3	24946384	-64514440	ENSG00000170266	NA	0.0639203	NA
Sniffles2.INS.609M10	chr17	9204243	38	ENSG00000170310	NA	NA	0.45269
Sniffles2.DEL.62FM10	chr17	9625492	-45	ENSG00000170310	NA	NA	0.0333437
Sniffles2.DEL.60FM10	chr17	9243109	-42	ENSG00000170310	NA	NA	0.0530777
Sniffles2.INS.614M10	chr17	9373108	37	ENSG00000170310	NA	NA	0.0432155
Sniffles2.INS.625M10	chr17	9535425	34	ENSG00000170310	NA	NA	0.41636
Sniffles2.DEL.630M10	chr17	9629563	-40	ENSG00000170310	NA	NA	0.0331363
Sniffles2.DEL.631M10	chr17	9636219	-35	ENSG00000170310	NA	NA	0.0326017
Sniffles2.INS.62CM10	chr17	9632648	46	ENSG00000170310	NA	NA	0.0331363
Sniffles2.DEL.628M10	chr17	9596157	-38	ENSG00000170310	NA	NA	0.0248087
Sniffles2.DEL.626M10	chr17	9509447	-42	ENSG00000170310	NA	NA	0.0367162
Sniffles2.INS.60BM10	chr17	9227670	37	ENSG00000170310	NA	NA	0.0396059
Sniffles2.INS.612M10	chr17	9351177	35	ENSG00000170310	NA	NA	0.545675
Sniffles2.DEL.627M10	chr17	9516299	-40	ENSG00000170310	NA	NA	0.0392135
Sniffles2.INS.623M10	chr17	9517789	35	ENSG00000170310	NA	NA	0.425266
Sniffles2.DEL.61FM10	chr17	9414000	-72	ENSG00000170310	NA	NA	0.577363
Sniffles2.INS.62AM10	chr17	9626305	75	ENSG00000170310	NA	NA	0.503721
Sniffles2.INS.15ACM9	chr10	60762027	56	ENSG00000170312	NA	0.283979	NA
Sniffles2.DEL.15ADM9	chr10	60769057	-31	ENSG00000170312	NA	0.0473218	NA
Sniffles2.INS.15ABM9	chr10	60756908	31	ENSG00000170312	NA	0.0367852	NA
Sniffles2.INS.1159M1	chr2	62183748	35	ENSG00000170340	NA	NA	0.0513772
Sniffles2.DEL.115CM1	chr2	62168087	-45	ENSG00000170340	0.0560501	NA	0.0350765
Sniffles2.DEL.115DM1	chr2	62191510	-32	ENSG00000170340	0.0528598	NA	0.0533667
Sniffles2.INS.1158M1	chr2	62139924	45	ENSG00000170340	0.0524384	NA	0.531035
Sniffles2.DEL.1161M1	chr2	62256225	-44	ENSG00000170340	0.0712935	NA	NA
Sniffles2.DEL.115BM1	chr2	62123282	-41	ENSG00000170340	0.0496518	NA	NA
Sniffles2.DEL.115AM1	chr2	62120813	-767	ENSG00000170340	0.0528455	NA	NA
Sniffles2.DEL.2482M3	chr4	145526564	-1343	ENSG00000170365	0.619236	NA	NA
Sniffles2.DEL.789M3	chr4	19083929	-149408019	ENSG00000170365	0.741974	NA	NA
Sniffles2.DEL.247EM3	chr4	145397743	-40	ENSG00000170365	0.741974	NA	NA
Sniffles2.DUP.78AM3	chr4	19077864	149414098	ENSG00000170365	0.741974	NA	NA
Sniffles2.DEL.247FM3	chr4	145439735	-33	ENSG00000170365	0.0487477	NA	NA
Sniffles2.INS.247DM3	chr4	145477925	32	ENSG00000170365	0.619236	NA	NA
Sniffles2.DEL.EFDMB	chr12	52961118	-42	ENSG00000170421	0.524137	NA	NA
Sniffles2.DEL.EFCMB	chr12	52952179	-39	ENSG00000170421	0.524137	NA	NA
Sniffles2.DEL.F01MB	chr12	52987210	-971	ENSG00000170421	0.524137	NA	NA
Sniffles2.DEL.EF5MB	chr12	52864855	-1714	ENSG00000170421	0.108515	NA	NA
Sniffles2.DEL.F02MB	chr12	52994279	-37	ENSG00000170421	0.0487789	NA	NA
Sniffles2.INS.EFAMB	chr12	52995657	41	ENSG00000170421	0.0539162	NA	NA
Sniffles2.INS.F05MB	chr12	53030414	31	ENSG00000170421	0.0930364	NA	NA
Sniffles2.DEL.EF3MB	chr12	52842460	-39	ENSG00000170421	0.0930364	NA	NA
Sniffles2.DEL.EF6MB	chr12	52894999	-35	ENSG00000170421	0.0540942	NA	NA
Sniffles2.DEL.F00MB	chr12	52981897	-68	ENSG00000170421	0.0510135	NA	NA
Sniffles2.DUP.7BEMB	chr12	25803193	78162868	ENSG00000170421	0.0834035	NA	NA
Sniffles2.INS.EF0MB	chr12	52842997	32	ENSG00000170421	0.0512743	NA	NA
Sniffles2.INS.F04MB	chr12	53027138	32	ENSG00000170421	0.0444749	NA	NA
Sniffles2.DEL.24F2M9	chr10	129721126	-39	ENSG00000170430	NA	0.0362079	NA
Sniffles2.INS.24D4M9	chr10	129369459	50	ENSG00000170430	NA	0.0375346	NA
Sniffles2.DEL.24DAM9	chr10	129414171	-39	ENSG00000170430	NA	0.0408508	NA
Sniffles2.DEL.24F3M9	chr10	129742825	-48	ENSG00000170430	NA	0.0528863	NA
Sniffles2.DEL.24E0M9	chr10	129511200	-44	ENSG00000170430	NA	0.0276407	NA
Sniffles2.INS.24E7M9	chr10	129609660	58	ENSG00000170430	NA	0.0275509	NA
Sniffles2.INS.23C4M4	chr5	140638032	36	ENSG00000170445	NA	NA	0.0480578
Sniffles2.INS.23C7M4	chr5	140717181	49	ENSG00000170445	NA	NA	0.0251835
Sniffles2.INV.DC6M4	chr5	43086249	102513892	ENSG00000170445	NA	NA	0.0399653
Sniffles2.INV.DC7M4	chr5	43089182	102510978	ENSG00000170445	NA	NA	0.0399653
Sniffles2.DEL.23C9M4	chr5	140723853	-67	ENSG00000170445	NA	NA	0.0233397
Sniffles2.INS.23C5M4	chr5	140648008	40	ENSG00000170445	NA	NA	0.029162
Sniffles2.DEL.23C6M4	chr5	140624601	-2055	ENSG00000170445	NA	NA	0.0398963
Sniffles2.INS.23BEM4	chr5	140593147	57	ENSG00000170445	NA	NA	0.0382893
Sniffles2.INS.1DA9M3	chr4	110233684	37	ENSG00000170522	0.0491923	NA	NA
Sniffles2.INS.1D99M3	chr4	109959048	34	ENSG00000170522	0.0917202	NA	NA
Sniffles2.INS.1DABM3	chr4	110271856	48	ENSG00000170522	0.0917202	NA	NA
Sniffles2.DEL.1DADM3	chr4	110233881	-40	ENSG00000170522	0.054644	NA	NA
Sniffles2.INS.1DACM3	chr4	110291629	41	ENSG00000170522	0.0549013	NA	NA
Sniffles2.INS.1DA7M3	chr4	110122543	37	ENSG00000170522	0.0421017	NA	NA
Sniffles2.DEL.789M3	chr4	19083929	-149408019	ENSG00000170522	0.874829	NA	NA
Sniffles2.DEL.1D9FM3	chr4	109992171	-31	ENSG00000170522	0.0677771	NA	NA
Sniffles2.DEL.1DAEM3	chr4	110262709	-37	ENSG00000170522	0.0411871	NA	NA
Sniffles2.DUP.78AM3	chr4	19077864	149414098	ENSG00000170522	0.874829	NA	NA
Sniffles2.INS.1D9BM3	chr4	109981977	36	ENSG00000170522	0.0539823	NA	NA
Sniffles2.INS.3F0M9	chr10	6210712	53	ENSG00000170525	0.0528078	0.0294503	NA
Sniffles2.INS.3EFM9	chr10	6206821	1011	ENSG00000170525	0.0528078	0.0243815	NA
Sniffles2.INS.3E5M9	chr10	6147837	38	ENSG00000170525	0.0604402	0.0290579	NA
Sniffles2.INS.3E3M9	chr10	6107480	31	ENSG00000170525	0.0799166	0.0417554	NA
Sniffles2.INS.3FDM9	chr10	6331079	35	ENSG00000170525	0.0799166	0.0417554	NA
Sniffles2.DEL.402M9	chr10	6302364	-34	ENSG00000170525	0.0676102	0.0378436	NA
Sniffles2.INS.3D9M9	chr10	6056751	47	ENSG00000170525	0.523192	0.0349108	NA
Sniffles2.DEL.403M9	chr10	6307341	-33	ENSG00000170525	0.0544996	0.2548	NA
Sniffles2.DEL.3E7M9	chr10	6098558	-33	ENSG00000170525	0.0427423	0.0375376	NA
Sniffles2.DEL.3E8M9	chr10	6121506	-36	ENSG00000170525	0.052343	0.0428376	NA
Sniffles2.DEL.3ECM9	chr10	6192348	-38	ENSG00000170525	0.0292579	0.042607	NA
Sniffles2.DEL.3FAM9	chr10	6215340	-44	ENSG00000170525	0.0347563	0.0349477	NA
Sniffles2.INS.3DAM9	chr10	6075637	36	ENSG00000170525	0.0560575	0.0347002	NA
Sniffles2.DEL.404M9	chr10	6331066	-35	ENSG00000170525	NA	0.0349108	NA
Sniffles2.DEL.3FBM9	chr10	6292267	-36	ENSG00000170525	NA	0.04009	NA
Sniffles2.INS.3DCM9	chr10	6086157	32	ENSG00000170525	NA	0.030771	NA
Sniffles2.INS.3F1M9	chr10	6210632	3945	ENSG00000170525	NA	0.0275332	NA
Sniffles2.INS.3F3M9	chr10	6231706	38	ENSG00000170525	NA	0.0327843	NA
Sniffles2.DEL.3E2M9	chr10	6075623	-46	ENSG00000170525	NA	0.0409384	NA
Sniffles2.DEL.3F6M9	chr10	6200801	-32	ENSG00000170525	NA	0.0456572	NA
Sniffles2.INS.73FM11	chr18	28007202	33	ENSG00000170558	NA	0.0310823	NA
Sniffles2.INV.737M11	chr18	27856494	95831	ENSG00000170558	NA	0.0516424	NA
Sniffles2.DEL.73EM11	chr18	27958664	-40	ENSG00000170558	NA	0.0336465	NA
Sniffles2.DEL.74BM11	chr18	28222965	-3124	ENSG00000170558	NA	0.0469642	NA
Sniffles2.DEL.746M11	chr18	28103305	-36	ENSG00000170558	NA	0.0338899	NA
Sniffles2.DEL.74DM11	chr18	28249472	-35	ENSG00000170558	NA	0.0538456	NA
Sniffles2.INS.739M11	chr18	27967920	52	ENSG00000170558	NA	0.0538456	NA
Sniffles2.DEL.73CM11	chr18	27935359	-39	ENSG00000170558	NA	0.0395925	NA
Sniffles2.INS.741M11	chr18	28019075	34	ENSG00000170558	NA	0.0290101	NA
Sniffles2.INS.740M11	chr18	28009546	263	ENSG00000170558	NA	0.0392514	NA
Sniffles2.INS.744M11	chr18	28100624	32	ENSG00000170558	NA	0.0299834	NA
Sniffles2.DEL.747M11	chr18	28127631	-44	ENSG00000170558	NA	0.0340152	NA
Sniffles2.INS.734M11	chr18	27870992	59	ENSG00000170558	NA	0.0374664	NA
Sniffles2.DEL.735M11	chr18	27855609	-57	ENSG00000170558	NA	0.0357346	NA
Sniffles2.DEL.73AM11	chr18	27904748	-39	ENSG00000170558	NA	0.0345432	NA
Sniffles2.DEL.748M11	chr18	28156631	-45	ENSG00000170558	NA	0.0333727	NA
Sniffles2.INS.730M11	chr18	27855481	1371	ENSG00000170558	NA	0.0341963	NA
Sniffles2.INS.731M11	chr18	27855627	3953	ENSG00000170558	NA	0.250589	NA
Sniffles2.INS.742M11	chr18	28043761	41	ENSG00000170558	NA	0.0290548	NA
Sniffles2.INS.2600M7	chr8	144946770	128	ENSG00000170619	NA	0.0279353	NA
Sniffles2.INS.25EDM7	chr8	144768194	87	ENSG00000170619	NA	0.026777	NA
Sniffles2.DEL.25FDM7	chr8	144850067	-36	ENSG00000170619	NA	0.0467477	NA
Sniffles2.DEL.25F9M7	chr8	144815328	-35	ENSG00000170619	NA	0.13102	NA
Sniffles2.DEL.25F3M7	chr8	144794415	-13582	ENSG00000170619	NA	0.13102	NA
Sniffles2.INS.2601M7	chr8	144947255	119	ENSG00000170619	NA	0.0272193	NA
Sniffles2.DEL.2606M7	chr8	144944525	-34	ENSG00000170619	NA	0.270135	NA
Sniffles2.DEL.25F1M7	chr8	144767829	-40	ENSG00000170619	NA	0.0188869	NA
Sniffles2.DEL.25F2M7	chr8	144782843	-31	ENSG00000170619	NA	0.0293488	NA
Sniffles2.INS.26F4M4	chr5	155853183	43	ENSG00000170624	0.747163	NA	NA
Sniffles2.INS.26F6M4	chr5	155875136	39	ENSG00000170624	0.062806	NA	NA
Sniffles2.INS.26F8M4	chr5	155891559	32	ENSG00000170624	0.0698009	NA	NA
Sniffles2.INS.2701M4	chr5	155990182	37	ENSG00000170624	0.0698009	NA	NA
Sniffles2.INS.26F3M4	chr5	155841035	33	ENSG00000170624	0.0698009	NA	NA
Sniffles2.DEL.270BM4	chr5	156061920	-6052	ENSG00000170624	0.0409249	NA	NA
Sniffles2.INS.26FDM4	chr5	155901637	41	ENSG00000170624	0.0445074	NA	NA
Sniffles2.INS.272EM4	chr5	156703909	191	ENSG00000170624	0.0357608	NA	NA
Sniffles2.DEL.2702M4	chr5	155914111	-43	ENSG00000170624	0.475426	NA	NA
Sniffles2.INS.2725M4	chr5	156549099	42	ENSG00000170624	0.466186	NA	NA
Sniffles2.DEL.2711M4	chr5	156106110	-31	ENSG00000170624	0.0556387	NA	NA
Sniffles2.DEL.2712M4	chr5	156121774	-42	ENSG00000170624	0.0392745	NA	NA
Sniffles2.DEL.2731M4	chr5	156741561	-38	ENSG00000170624	0.0409249	NA	NA
Sniffles2.DEL.2732M4	chr5	156848420	-40	ENSG00000170624	0.747163	NA	NA
Sniffles2.DEL.2727M4	chr5	156567217	-44	ENSG00000170624	0.066178	NA	NA
Sniffles2.DEL.272CM4	chr5	156695132	-32	ENSG00000170624	0.747163	NA	NA
Sniffles2.INS.26FFM4	chr5	155912857	1100	ENSG00000170624	0.0563756	NA	NA
Sniffles2.INS.2730M4	chr5	156796270	34	ENSG00000170624	0.0778831	NA	NA
Sniffles2.INS.2724M4	chr5	156532409	41	ENSG00000170624	0.038983	NA	NA
Sniffles2.INS.271BM4	chr5	156233821	52	ENSG00000170624	0.747163	NA	NA
Sniffles2.INS.26F7M4	chr5	155881308	42	ENSG00000170624	0.0368721	NA	NA
Sniffles2.DEL.2728M4	chr5	156597303	-38	ENSG00000170624	0.0384895	NA	NA
Sniffles2.DEL.2704M4	chr5	155947294	-37	ENSG00000170624	0.0384895	NA	NA
Sniffles2.DEL.270DM4	chr5	156066520	-6193	ENSG00000170624	0.0447941	NA	NA
Sniffles2.DEL.272DM4	chr5	156696916	-35	ENSG00000170624	0.41917	NA	NA
Sniffles2.DEL.271CM4	chr5	156210091	-39	ENSG00000170624	0.0326577	NA	NA
Sniffles2.DEL.2726M4	chr5	156524298	-1036	ENSG00000170624	0.0494834	NA	NA
Sniffles2.INS.26F2M4	chr5	155837703	33	ENSG00000170624	0.0636226	NA	NA
Sniffles2.DEL.2703M4	chr5	155925036	-42	ENSG00000170624	0.445196	NA	NA
Sniffles2.INS.2708M4	chr5	156061934	89	ENSG00000170624	0.0336926	NA	NA
Sniffles2.INS.26F1M4	chr5	155829445	139	ENSG00000170624	0.0501593	NA	NA
Sniffles2.INS.272FM4	chr5	156731710	50	ENSG00000170624	0.0360881	NA	NA
Sniffles2.DEL.D42M5	chr6	43501895	-34	ENSG00000170734	NA	0.0363981	0.0393793
Sniffles2.DEL.D44M5	chr6	43536759	-31	ENSG00000170734	NA	0.283589	0.0357981
Sniffles2.INS.D47M5	chr6	43633164	35	ENSG00000170734	NA	0.306009	NA
Sniffles2.DEL.D45M5	chr6	43578576	-41	ENSG00000170734	NA	0.0394347	NA
Sniffles2.INS.41DMA	chr11	7142911	61	ENSG00000170743	NA	0.0383344	NA
Sniffles2.INS.429MA	chr11	7248697	36	ENSG00000170743	NA	0.0303093	NA
Sniffles2.DEL.438MA	chr11	7549308	-1450	ENSG00000170743	NA	0.0303243	NA
Sniffles2.INS.42BMA	chr11	7289069	46	ENSG00000170743	NA	0.0324	NA
Sniffles2.INS.42EMA	chr11	7314480	40	ENSG00000170743	NA	0.299104	NA
Sniffles2.INS.430MA	chr11	7414657	1207	ENSG00000170743	NA	0.038125	NA
Sniffles2.INS.420MA	chr11	7184732	47	ENSG00000170743	NA	0.0367585	NA
Sniffles2.DEL.42CMA	chr11	7210438	-37	ENSG00000170743	NA	0.044134	NA
Sniffles2.INS.41FMA	chr11	7158473	115	ENSG00000170743	NA	0.0339124	NA
Sniffles2.INS.426MA	chr11	7217098	65	ENSG00000170743	NA	0.0396164	NA
Sniffles2.INS.384M2	chr3	14114797	39	ENSG00000170860	NA	0.0437838	NA
Sniffles2.INS.38EM2	chr3	14246985	49	ENSG00000170860	NA	0.0437838	NA
Sniffles2.INS.386M2	chr3	14152103	82	ENSG00000170860	NA	0.0354712	NA
Sniffles2.INS.38DM2	chr3	14233477	42	ENSG00000170860	NA	0.239787	NA
Sniffles2.DEL.392M2	chr3	14286516	-36	ENSG00000170860	NA	0.0285574	NA
Sniffles2.INS.385M2	chr3	14144759	84	ENSG00000170860	NA	0.0365711	NA
Sniffles2.DEL.391M2	chr3	14268564	-32	ENSG00000170860	NA	0.0422625	NA
Sniffles2.DEL.383M2	chr3	14091179	-974	ENSG00000170860	NA	0.0410514	NA
Sniffles2.INS.380M2	chr3	14093257	47	ENSG00000170860	NA	0.0410514	NA
Sniffles2.INS.38CM2	chr3	14207154	57	ENSG00000170860	NA	0.0387624	NA
Sniffles2.INS.394M2	chr3	14299272	41	ENSG00000170860	NA	0.0359439	NA
Sniffles2.INS.16E7M12	chr19	54168976	38	ENSG00000170909	0.0567821	0.0353115	NA
Sniffles2.DEL.16D1M12	chr19	54080164	-36	ENSG00000170909	0.0527015	0.0377782	NA
Sniffles2.DEL.16CAM12	chr19	54004337	-37	ENSG00000170909	0.0632689	0.0337205	NA
Sniffles2.INS.16EAM12	chr19	54186092	66	ENSG00000170909	0.0849152	0.0370602	NA
Sniffles2.DEL.16D0M12	chr19	54066562	-53	ENSG00000170909	0.0849152	0.0370602	NA
Sniffles2.INS.16E3M12	chr19	54133771	10641	ENSG00000170909	0.0551886	0.0306825	NA
Sniffles2.DEL.16CDM12	chr19	54042806	-33	ENSG00000170909	0.0989257	0.0388551	NA
Sniffles2.INS.16E0M12	chr19	54133768	13786	ENSG00000170909	0.0989257	0.0339084	NA
Sniffles2.DEL.16F3M12	chr19	54181712	-68	ENSG00000170909	0.0479276	0.296017	NA
Sniffles2.INS.16E8M12	chr19	54172420	37	ENSG00000170909	0.607676	0.03273	NA
Sniffles2.DEL.16CCM12	chr19	54032527	-46	ENSG00000170909	0.0757873	0.0363815	NA
Sniffles2.DEL.16D2M12	chr19	54089381	-38	ENSG00000170909	0.0514692	0.033999	NA
Sniffles2.INS.16C5M12	chr19	54017639	31	ENSG00000170909	0.558728	0.0358529	NA
Sniffles2.INS.16C7M12	chr19	54080133	33	ENSG00000170909	0.0358368	0.0388551	NA
Sniffles2.INS.16DDM12	chr19	54132894	36	ENSG00000170909	0.0513908	0.0351733	NA
Sniffles2.INS.16C6M12	chr19	54043152	34	ENSG00000170909	NA	0.0410242	NA
Sniffles2.DEL.163DM12	chr19	53155305	-34	ENSG00000170954	NA	0.042659	NA
Sniffles2.DEL.1640M12	chr19	53185268	-4586	ENSG00000170954	NA	0.0391721	NA
Sniffles2.INS.1643M12	chr19	53202506	36	ENSG00000170954	NA	0.0217725	NA
Sniffles2.DEL.1641M12	chr19	53186813	-48	ENSG00000170954	NA	0.305005	NA
Sniffles2.INS.1636M12	chr19	53187207	45	ENSG00000170954	NA	0.038612	NA
Sniffles2.DEL.1634M12	chr19	53054836	-41	ENSG00000170954	NA	0.0372485	NA
Sniffles2.DEL.164AM12	chr19	53211760	-41	ENSG00000170954	NA	0.0245435	NA
Sniffles2.DEL.163BM12	chr19	53118980	-38	ENSG00000170954	NA	0.0317544	NA
Sniffles2.DEL.164BM12	chr19	53222262	-41	ENSG00000170954	NA	0.0365437	NA
Sniffles2.INS.1633M12	chr19	53019663	44	ENSG00000170954	NA	0.0360301	NA
Sniffles2.DEL.23A9M7	chr8	142188436	-43	ENSG00000171045	NA	0.269223	NA
Sniffles2.DEL.23F8M7	chr8	142419256	-39	ENSG00000171045	NA	0.0503717	NA
Sniffles2.DEL.23E7M7	chr8	142395888	-40	ENSG00000171045	NA	0.0503717	NA
Sniffles2.INS.23CEM7	chr8	142296430	46	ENSG00000171045	NA	0.234456	NA
Sniffles2.INS.23E9M7	chr8	142397142	55	ENSG00000171045	NA	0.234456	NA
Sniffles2.INS.23D9M7	chr8	142390480	986	ENSG00000171045	NA	0.0372685	NA
Sniffles2.DEL.23F3M7	chr8	142399970	-39	ENSG00000171045	NA	0.0447797	NA
Sniffles2.INS.23D1M7	chr8	142317253	38	ENSG00000171045	NA	0.0352477	NA
Sniffles2.DEL.23E4M7	chr8	142383424	-41	ENSG00000171045	NA	0.041002	NA
Sniffles2.INS.23A0M7	chr8	142192858	36	ENSG00000171045	NA	0.0356535	NA
Sniffles2.DEL.23F7M7	chr8	142416911	-39	ENSG00000171045	NA	0.0491147	NA
Sniffles2.INS.23D0M7	chr8	142311291	34	ENSG00000171045	NA	0.0294144	NA
Sniffles2.INS.23B5M7	chr8	142251962	40	ENSG00000171045	NA	0.0305372	NA
Sniffles2.DEL.23CBM7	chr8	142287654	-52	ENSG00000171045	NA	0.033364	NA
Sniffles2.DEL.23E0M7	chr8	142338216	-44	ENSG00000171045	NA	0.0305053	NA
Sniffles2.INS.23F0M7	chr8	142482275	1447	ENSG00000171045	NA	0.0313466	NA
Sniffles2.INS.23F2M7	chr8	142483249	1438	ENSG00000171045	NA	0.0313466	NA
Sniffles2.INS.23B2M7	chr8	142234396	40	ENSG00000171045	NA	0.0230975	NA
Sniffles2.DEL.23DFM7	chr8	142326419	-50	ENSG00000171045	NA	0.0491147	NA
Sniffles2.INS.239DM7	chr8	142178422	34	ENSG00000171045	NA	0.0438684	NA
Sniffles2.INS.23EFM7	chr8	142478872	50	ENSG00000171045	NA	0.0491147	NA
Sniffles2.DEL.23CCM7	chr8	142296083	-34	ENSG00000171045	NA	0.0316732	NA
Sniffles2.DEL.23A4M7	chr8	142116231	-44	ENSG00000171045	NA	0.0338966	NA
Sniffles2.DEL.23C6M7	chr8	142255824	-69	ENSG00000171045	NA	0.0333568	NA
Sniffles2.INS.23CFM7	chr8	142301335	50	ENSG00000171045	NA	0.0286072	NA
Sniffles2.INS.23B4M7	chr8	142242948	32	ENSG00000171045	NA	0.0369695	NA
Sniffles2.INS.23D2M7	chr8	142318967	42	ENSG00000171045	NA	0.0266115	NA
Sniffles2.DEL.23FDM7	chr8	142477339	-47	ENSG00000171045	NA	0.0386012	NA
Sniffles2.DEL.23C2M7	chr8	142235042	-39	ENSG00000171045	NA	0.0555814	NA
Sniffles2.DEL.23F9M7	chr8	142435049	-49	ENSG00000171045	NA	0.282728	NA
Sniffles2.DEL.23A3M7	chr8	142114634	-38	ENSG00000171045	NA	0.0334992	NA
Sniffles2.DEL.23AAM7	chr8	142192884	-50	ENSG00000171045	NA	0.0243571	NA
Sniffles2.DEL.23C7M7	chr8	142272716	-50	ENSG00000171045	NA	0.0295754	NA
Sniffles2.DEL.23DBM7	chr8	142303796	-41	ENSG00000171045	NA	0.0299262	NA
Sniffles2.DEL.23DDM7	chr8	142318971	-38	ENSG00000171045	NA	0.0270305	NA
Sniffles2.DEL.23E1M7	chr8	142348489	-47	ENSG00000171045	NA	0.0271994	NA
Sniffles2.DEL.23FAM7	chr8	142438771	-41	ENSG00000171045	NA	0.0371316	NA
Sniffles2.INS.23D3M7	chr8	142326450	48	ENSG00000171045	NA	0.033858	NA
Sniffles2.INS.23ECM7	chr8	142446170	41	ENSG00000171045	NA	0.0302042	NA
Sniffles2.DEL.9F5M1	chr2	29946916	-34	ENSG00000171094	NA	0.0483177	0.0484479
Sniffles2.DEL.9DFM1	chr2	29366213	-46	ENSG00000171094	NA	0.0336878	0.0444479
Sniffles2.INS.9E0M1	chr2	29401444	37	ENSG00000171094	NA	NA	0.0424998
Sniffles2.INS.9EDM1	chr2	29824234	39	ENSG00000171094	NA	0.0303667	0.0384139
Sniffles2.DUP.9F6M1	chr2	29907016	27934	ENSG00000171094	NA	0.225548	0.0269682
Sniffles2.DEL.9D9M1	chr2	29235858	-31	ENSG00000171094	NA	0.328859	0.359796
Sniffles2.DEL.9E7M1	chr2	29508376	-5954	ENSG00000171094	NA	0.391555	0.46442
Sniffles2.INS.9E5M1	chr2	29578224	55	ENSG00000171094	NA	0.291267	0.0370079
Sniffles2.DEL.9DBM1	chr2	29280678	-43	ENSG00000171094	NA	0.291267	0.0210427
Sniffles2.DEL.9DAM1	chr2	29245216	-40	ENSG00000171094	NA	0.291267	0.473425
Sniffles2.INS.9E2M1	chr2	29491943	43	ENSG00000171094	NA	0.0463972	0.0493733
Sniffles2.DEL.9FBM1	chr2	30004880	-36	ENSG00000171094	NA	0.0415604	0.0328611
Sniffles2.DEL.9D8M1	chr2	29200689	-52	ENSG00000171094	NA	0.0350792	0.0378792
Sniffles2.DEL.9F4M1	chr2	29906937	-32	ENSG00000171094	NA	0.0330305	0.0391603
Sniffles2.INS.9D6M1	chr2	29216933	42	ENSG00000171094	NA	0.224156	0.033438
Sniffles2.INS.9F8M1	chr2	30016041	33	ENSG00000171094	NA	0.0348799	NA
Sniffles2.INV.745M1	chr2	17018438	138653131	ENSG00000171094	NA	0.0494422	NA
Sniffles2.INS.9E4M1	chr2	29530063	38	ENSG00000171094	NA	0.0289202	NA
Sniffles2.DEL.9E9M1	chr2	29677226	-43	ENSG00000171094	NA	0.0356327	NA
Sniffles2.INS.9E1M1	chr2	29422289	6029	ENSG00000171094	NA	0.0294423	NA
Sniffles2.DEL.1B9BM8	chr9	128954708	-42	ENSG00000171097	NA	0.0416748	0.0424991
Sniffles2.INS.1B8EM8	chr9	128854494	116	ENSG00000171097	NA	0.0287994	0.0348357
Sniffles2.DEL.1B94M8	chr9	128890132	-33	ENSG00000171097	NA	NA	0.0552738
Sniffles2.DEL.1B8CM8	chr9	128795443	-32	ENSG00000171097	NA	0.0406118	0.529843
Sniffles2.DEL.1B88M8	chr9	128738406	-44	ENSG00000171097	NA	0.0292886	0.0406336
Sniffles2.DEL.1B87M8	chr9	128735758	-31	ENSG00000171097	NA	0.224969	0.034948
Sniffles2.DEL.1B98M8	chr9	128898048	-36	ENSG00000171097	NA	0.287596	0.410805
Sniffles2.DEL.1B9CM8	chr9	128956183	-35	ENSG00000171097	NA	0.0406118	NA
Sniffles2.DEL.1B95M8	chr9	128894245	-41	ENSG00000171097	NA	0.0423129	NA
Sniffles2.INS.1B8FM8	chr9	128865356	34	ENSG00000171097	NA	0.0301705	NA
Sniffles2.DEL.1B89M8	chr9	128743062	-985	ENSG00000171097	NA	0.0329645	NA
Sniffles2.DEL.1B9DM8	chr9	128966135	-36	ENSG00000171097	NA	0.0391016	NA
Sniffles2.INS.1B86M8	chr9	128754700	38	ENSG00000171097	NA	0.0349797	NA
Sniffles2.INS.55AM12	chr19	7074904	33	ENSG00000171105	NA	NA	0.0359023
Sniffles2.INS.58EM12	chr19	7362037	34	ENSG00000171105	NA	NA	0.0244329
Sniffles2.INS.58CM12	chr19	7329042	3047	ENSG00000171105	NA	NA	0.0391078
Sniffles2.INS.570M12	chr19	7151163	35	ENSG00000171105	NA	NA	0.0588011
Sniffles2.DEL.579M12	chr19	7153227	-41	ENSG00000171105	NA	NA	0.546128
Sniffles2.INS.556M12	chr19	7061743	1618	ENSG00000171105	NA	NA	0.0447359
Sniffles2.INS.553M12	chr19	7054689	67	ENSG00000171105	NA	NA	0.090743
Sniffles2.DEL.562M12	chr19	7043172	-10202	ENSG00000171105	NA	NA	0.0234035
Sniffles2.DEL.567M12	chr19	7054640	-7099	ENSG00000171105	NA	NA	0.0234035
Sniffles2.INS.574M12	chr19	7180530	32	ENSG00000171105	NA	NA	0.0535756
Sniffles2.DEL.580M12	chr19	7197605	-37	ENSG00000171105	NA	NA	0.108611
Sniffles2.INS.58AM12	chr19	7327454	43	ENSG00000171105	NA	NA	0.037711
Sniffles2.DEL.565M12	chr19	7053794	-2105	ENSG00000171105	NA	NA	0.037711
Sniffles2.INS.57EM12	chr19	7219487	32	ENSG00000171105	NA	NA	0.090743
Sniffles2.DEL.590M12	chr19	7313947	-2383	ENSG00000171105	NA	NA	0.0447359
Sniffles2.INS.589M12	chr19	7320806	54	ENSG00000171105	NA	NA	0.0354493
Sniffles2.INS.57FM12	chr19	7250494	44	ENSG00000171105	NA	NA	0.0367778
Sniffles2.INS.55BM12	chr19	7093296	31	ENSG00000171105	NA	NA	0.0412117
Sniffles2.INS.550M12	chr19	7034492	64	ENSG00000171105	NA	NA	0.0366566
Sniffles2.DEL.577M12	chr19	7131464	-42	ENSG00000171105	NA	NA	0.0475964
Sniffles2.DEL.56AM12	chr19	7085945	-13099	ENSG00000171105	NA	NA	0.0178039
Sniffles2.DEL.55DM12	chr19	7019080	-67	ENSG00000171105	NA	NA	0.0383516
Sniffles2.DEL.563M12	chr19	7047633	-59	ENSG00000171105	NA	NA	0.0412804
Sniffles2.DEL.568M12	chr19	7062183	-63	ENSG00000171105	NA	NA	0.039231
Sniffles2.INS.575M12	chr19	7185842	32	ENSG00000171105	NA	NA	0.0591061
Sniffles2.DEL.581M12	chr19	7203827	-41	ENSG00000171105	NA	NA	0.0549029
Sniffles2.DEL.594M12	chr19	7350761	-38	ENSG00000171105	NA	NA	0.0343628
Sniffles2.INS.557M12	chr19	7061745	3073	ENSG00000171105	NA	NA	0.0350867
Sniffles2.INS.56DM12	chr19	7124539	34	ENSG00000171105	NA	NA	0.0622363
Sniffles2.INS.2982M6	chr7	149804516	39	ENSG00000171130	0.0737071	NA	NA
Sniffles2.INS.2984M6	chr7	149829867	36	ENSG00000171130	0.0534903	NA	NA
Sniffles2.INS.2986M6	chr7	149866213	47	ENSG00000171130	0.0451024	NA	NA
Sniffles2.DEL.298BM6	chr7	149863063	-43	ENSG00000171130	0.0737071	NA	NA
Sniffles2.INS.2981M6	chr7	149807485	46	ENSG00000171130	0.0570704	NA	NA
Sniffles2.INS.2987M6	chr7	149896024	36	ENSG00000171130	0.0737071	NA	NA
Sniffles2.DEL.2989M6	chr7	149847593	-34	ENSG00000171130	0.0437145	NA	NA
Sniffles2.INS.2983M6	chr7	149830692	40	ENSG00000171130	0.0563978	NA	NA
Sniffles2.DEL.2996M6	chr7	149906413	-31	ENSG00000171130	0.058489	NA	NA
Sniffles2.INV.298EM6	chr7	149854576	3932158	ENSG00000171130	0.872399	NA	NA
Sniffles2.INS.27DM2	chr3	9837116	32	ENSG00000171148	NA	0.0367319	NA
Sniffles2.DEL.27AM2	chr3	9701762	-42	ENSG00000171148	NA	0.0307614	NA
Sniffles2.DEL.27EM2	chr3	9822701	-40	ENSG00000171148	NA	0.0425791	NA
Sniffles2.DEL.27FM2	chr3	9837020	-44	ENSG00000171148	NA	0.035905	NA
Sniffles2.DEL.280M2	chr3	9879426	-8936	ENSG00000171148	NA	0.0387351	NA
Sniffles2.DEL.281M2	chr3	9883087	-33	ENSG00000171148	NA	0.0354743	NA
Sniffles2.DEL.F04MF	chr16	46981969	-33	ENSG00000171208	NA	0.28522	NA
Sniffles2.INS.F0FMF	chr16	47181229	43	ENSG00000171208	NA	0.035695	NA
Sniffles2.DEL.F0AMF	chr16	47075318	-3760	ENSG00000171208	NA	0.0782267	NA
Sniffles2.INS.F07MF	chr16	47006274	34	ENSG00000171208	NA	0.032099	NA
Sniffles2.INS.F08MF	chr16	47095156	46	ENSG00000171208	NA	0.0331165	NA
Sniffles2.DEL.F10MF	chr16	47181426	-49	ENSG00000171208	NA	0.0426607	NA
Sniffles2.DEL.F05MF	chr16	46984901	-38	ENSG00000171208	NA	0.0409391	NA
Sniffles2.DEL.F09MF	chr16	47000159	-49	ENSG00000171208	NA	0.0355215	NA
Sniffles2.INS.17A2M9	chr10	69681257	39	ENSG00000171224	0.0612298	0.0357292	NA
Sniffles2.DEL.179EM9	chr10	69562704	-35	ENSG00000171224	0.0485509	0.315309	NA
Sniffles2.DEL.179BM9	chr10	69539525	-33	ENSG00000171224	0.0485509	0.270269	NA
Sniffles2.DEL.17A9M9	chr10	69725267	-38	ENSG00000171224	0.0719788	0.036529	NA
Sniffles2.DEL.179FM9	chr10	69569735	-39	ENSG00000171224	0.0520017	0.0412335	NA
Sniffles2.DEL.179CM9	chr10	69543855	-35	ENSG00000171224	0.0525904	0.0442799	NA
Sniffles2.DEL.17A3M9	chr10	69622126	-8107	ENSG00000171224	0.55407	0.0557579	NA
Sniffles2.DEL.179AM9	chr10	69530805	-32	ENSG00000171224	0.0407118	0.0361042	NA
Sniffles2.INS.1798M9	chr10	69555351	37	ENSG00000171224	0.582858	0.0349779	NA
Sniffles2.DEL.17A5M9	chr10	69694243	-1002	ENSG00000171224	NA	0.0398956	NA
Sniffles2.INS.17A6M9	chr10	69720881	39	ENSG00000171224	NA	0.0367776	NA
Sniffles2.DEL.1A85M10	chr17	80055739	-34	ENSG00000171298	0.0405865	NA	NA
Sniffles2.INS.1A98M10	chr17	80197545	33	ENSG00000171298	0.0641295	NA	NA
Sniffles2.INS.1A99M10	chr17	80209670	43	ENSG00000171298	0.0450749	NA	NA
Sniffles2.INS.1A7EM10	chr17	80065154	36	ENSG00000171298	0.531843	NA	NA
Sniffles2.INS.1A7FM10	chr17	80061876	31	ENSG00000171298	0.0540561	NA	NA
Sniffles2.DEL.1A84M10	chr17	80026219	-38	ENSG00000171298	0.552089	NA	NA
Sniffles2.DEL.1AA0M10	chr17	80217628	-41	ENSG00000171298	0.0934214	NA	NA
Sniffles2.DEL.1A83M10	chr17	80018214	-8829	ENSG00000171298	0.558672	NA	NA
Sniffles2.DEL.1A86M10	chr17	80075109	-45	ENSG00000171298	0.0465772	NA	NA
Sniffles2.DEL.1A88M10	chr17	80091311	-34	ENSG00000171298	0.507142	NA	NA
Sniffles2.DEL.1A92M10	chr17	80127644	-34	ENSG00000171298	0.0621149	NA	NA
Sniffles2.DEL.1A95M10	chr17	80160107	-42	ENSG00000171298	0.061369	NA	NA
Sniffles2.INS.1A7CM10	chr17	80037721	33	ENSG00000171298	0.0457155	NA	NA
Sniffles2.DEL.11DDM7	chr8	60959772	-42	ENSG00000171316	NA	0.283624	NA
Sniffles2.INS.11D9M7	chr8	60918175	32	ENSG00000171316	NA	0.0408991	NA
Sniffles2.INS.11CEM7	chr8	60605833	38	ENSG00000171316	NA	0.0407426	NA
Sniffles2.DEL.11D7M7	chr8	60821560	-42	ENSG00000171316	NA	0.0408991	NA
Sniffles2.INV.10ABM7	chr8	55783192	22608068	ENSG00000171316	NA	0.00643329	NA
Sniffles2.INS.11CDM7	chr8	60597284	35	ENSG00000171316	NA	0.0369078	NA
Sniffles2.INS.11DAM7	chr8	60923015	37	ENSG00000171316	NA	0.0210786	NA
Sniffles2.DEL.11D2M7	chr8	60679132	-41	ENSG00000171316	NA	0.0543332	NA
Sniffles2.INS.117M4	chr5	593446	54	ENSG00000171368	NA	0.0295294	NA
Sniffles2.INS.140M4	chr5	603645	69	ENSG00000171368	NA	0.0372212	NA
Sniffles2.INS.14DM4	chr5	648844	4438	ENSG00000171368	NA	0.0261444	NA
Sniffles2.INS.14FM4	chr5	648736	8757	ENSG00000171368	NA	0.0264338	NA
Sniffles2.INS.18DM4	chr5	781864	174	ENSG00000171368	NA	0.0334021	NA
Sniffles2.INS.147M4	chr5	632664	37	ENSG00000171368	NA	0.0289655	NA
Sniffles2.INS.145M4	chr5	628582	3269	ENSG00000171368	NA	0.0386486	NA
Sniffles2.INS.14EM4	chr5	649952	6024	ENSG00000171368	NA	0.0246509	NA
Sniffles2.INS.151M4	chr5	649302	1296	ENSG00000171368	NA	0.0411992	NA
Sniffles2.DEL.196M4	chr5	725494	-42	ENSG00000171368	NA	0.0386486	NA
Sniffles2.INS.10FM4	chr5	562268	1262	ENSG00000171368	NA	0.0308219	NA
Sniffles2.DEL.192M4	chr5	703712	-57	ENSG00000171368	NA	0.0387849	NA
Sniffles2.DEL.13DM4	chr5	593043	-40	ENSG00000171368	NA	0.0279823	NA
Sniffles2.INS.148M4	chr5	631342	38	ENSG00000171368	NA	0.0296227	NA
Sniffles2.DEL.16CM4	chr5	631084	-953	ENSG00000171368	NA	0.0272821	NA
Sniffles2.DUP.CFM4	chr5	355853	313195	ENSG00000171368	NA	0.0197793	NA
Sniffles2.INS.157M4	chr5	654317	37	ENSG00000171368	NA	0.0346953	NA
Sniffles2.DEL.191M4	chr5	702466	-6037	ENSG00000171368	NA	0.34883	NA
Sniffles2.DUP.13FM4	chr5	558985	110277	ENSG00000171368	NA	0.0199077	NA
Sniffles2.DEL.12CM4	chr5	559772	-2847	ENSG00000171368	NA	0.0227628	NA
Sniffles2.DEL.195M4	chr5	711609	-63	ENSG00000171368	NA	0.0412051	NA
Sniffles2.DEL.134M4	chr5	562549	-1891	ENSG00000171368	NA	0.0253746	NA
Sniffles2.DEL.13CM4	chr5	584685	-45	ENSG00000171368	NA	0.032811	NA
Sniffles2.DEL.163M4	chr5	616807	-36	ENSG00000171368	NA	0.0328171	NA
Sniffles2.DEL.166M4	chr5	628215	-1701	ENSG00000171368	NA	0.0215743	NA
Sniffles2.DEL.170M4	chr5	638023	-39	ENSG00000171368	NA	0.029822	NA
Sniffles2.DEL.178M4	chr5	661354	-37	ENSG00000171368	NA	0.0574316	NA
Sniffles2.DEL.17CM4	chr5	682367	-42	ENSG00000171368	NA	0.0313727	NA
Sniffles2.DEL.17DM4	chr5	684665	-41	ENSG00000171368	NA	0.0293793	NA
Sniffles2.DEL.193M4	chr5	709892	-888	ENSG00000171368	NA	0.34883	NA
Sniffles2.DEL.194M4	chr5	710577	-73	ENSG00000171368	NA	0.0420403	NA
Sniffles2.INS.110M4	chr5	562090	4195	ENSG00000171368	NA	0.0243804	NA
Sniffles2.INS.181M4	chr5	703755	42	ENSG00000171368	NA	0.0342177	NA
Sniffles2.DEL.FA9M11	chr18	67438962	-48	ENSG00000171451	0.0719404	NA	NA
Sniffles2.DEL.FAEM11	chr18	67576639	-31	ENSG00000171451	0.497374	NA	NA
Sniffles2.DEL.FA8M11	chr18	67430997	-35	ENSG00000171451	0.599664	NA	NA
Sniffles2.DEL.FAFM11	chr18	67583428	-2962	ENSG00000171451	0.0631607	NA	NA
Sniffles2.INS.FABM11	chr18	67583476	77	ENSG00000171451	0.0594835	NA	NA
Sniffles2.DEL.FB3M11	chr18	67612419	-35	ENSG00000171451	0.0457	NA	NA
Sniffles2.INV.2774M3	chr4	158656214	99	ENSG00000171497	NA	0.0414244	NA
Sniffles2.DEL.2777M3	chr4	158709021	-31	ENSG00000171497	NA	0.0314093	NA
Sniffles2.INS.276FM3	chr4	158650746	47	ENSG00000171497	NA	0.0404626	NA
Sniffles2.INS.2770M3	chr4	158670024	32	ENSG00000171497	NA	0.721424	NA
Sniffles2.INS.2776M3	chr4	158765828	2878	ENSG00000171497	NA	0.721424	NA
Sniffles2.DEL.2779M3	chr4	158735194	-42	ENSG00000171497	NA	0.0408672	NA
Sniffles2.DEL.277AM3	chr4	158740170	-39	ENSG00000171497	NA	0.0480137	NA
Sniffles2.DEL.277BM3	chr4	158746757	-47	ENSG00000171497	NA	0.0349972	NA
Sniffles2.DEL.277CM3	chr4	158782192	-37	ENSG00000171497	NA	0.0355292	NA
Sniffles2.DEL.789M3	chr4	19083929	-149408019	ENSG00000171497	NA	0.11371	NA
Sniffles2.DUP.78AM3	chr4	19077864	149414098	ENSG00000171497	NA	0.11371	NA
Sniffles2.INS.2772M3	chr4	158689689	35	ENSG00000171497	NA	0.0351505	NA
Sniffles2.INS.276FM3	chr4	158650746	47	ENSG00000171509	NA	0.031234	NA
Sniffles2.INS.2766M3	chr4	158425388	41	ENSG00000171509	NA	0.0286417	NA
Sniffles2.DEL.2761M3	chr4	158374081	-3764	ENSG00000171509	NA	0.0368927	NA
Sniffles2.DEL.2777M3	chr4	158709021	-31	ENSG00000171509	NA	0.030288	NA
Sniffles2.INV.2774M3	chr4	158656214	99	ENSG00000171509	NA	0.0427845	NA
Sniffles2.INS.276BM3	chr4	158563981	45	ENSG00000171509	NA	0.0282162	NA
Sniffles2.DEL.275AM3	chr4	158298056	-44	ENSG00000171509	NA	0.0407371	NA
Sniffles2.DEL.2779M3	chr4	158735194	-42	ENSG00000171509	NA	0.033638	NA
Sniffles2.DEL.277AM3	chr4	158740170	-39	ENSG00000171509	NA	0.0400081	NA
Sniffles2.DEL.277BM3	chr4	158746757	-47	ENSG00000171509	NA	0.0289238	NA
Sniffles2.DEL.789M3	chr4	19083929	-149408019	ENSG00000171509	NA	0.0365044	NA
Sniffles2.DUP.78AM3	chr4	19077864	149414098	ENSG00000171509	NA	0.0365044	NA
Sniffles2.INS.2768M3	chr4	158484528	58	ENSG00000171509	NA	0.031485	NA
Sniffles2.INS.2770M3	chr4	158670024	32	ENSG00000171509	NA	0.269044	NA
Sniffles2.INS.2772M3	chr4	158689689	35	ENSG00000171509	NA	0.0347662	NA
Sniffles2.DEL.166DM4	chr5	77707246	-36	ENSG00000171530	NA	0.0454451	NA
Sniffles2.INS.1668M4	chr5	77723977	86	ENSG00000171530	NA	0.0365621	NA
Sniffles2.DEL.1670M4	chr5	77774386	-39	ENSG00000171530	NA	0.786111	NA
Sniffles2.DEL.1679M4	chr5	77944910	-43	ENSG00000171530	NA	0.0414219	NA
Sniffles2.DEL.166CM4	chr5	77701683	-35	ENSG00000171530	NA	0.0368921	NA
Sniffles2.INS.1664M4	chr5	77605043	63	ENSG00000171530	NA	0.0430977	NA
Sniffles2.INS.1665M4	chr5	77653803	41	ENSG00000171530	NA	0.719044	NA
Sniffles2.DEL.1678M4	chr5	77933919	-46	ENSG00000171530	NA	0.040593	NA
Sniffles2.INS.1673M4	chr5	77863082	61	ENSG00000171530	NA	0.0346854	NA
Sniffles2.INV.DC6M4	chr5	43086249	102513892	ENSG00000171530	NA	0.0679116	NA
Sniffles2.INV.DC7M4	chr5	43089182	102510978	ENSG00000171530	NA	0.0678916	NA
Sniffles2.INS.394EM1	chr2	232447086	37	ENSG00000171551	NA	0.0372434	NA
Sniffles2.DEL.3948M1	chr2	232347134	-53472	ENSG00000171551	NA	0.0197156	NA
Sniffles2.DEL.3950M1	chr2	232428146	-3719	ENSG00000171551	NA	0.0399224	NA
Sniffles2.DEL.3958M1	chr2	232579807	-36	ENSG00000171551	NA	0.037563	NA
Sniffles2.INS.ABAM14	chr21	40286875	42	ENSG00000171587	NA	0.0314485	NA
Sniffles2.INS.ACFM14	chr21	40510220	166	ENSG00000171587	NA	0.0283335	NA
Sniffles2.INS.AA1M14	chr21	39974437	5449	ENSG00000171587	NA	0.0319809	NA
Sniffles2.INS.AD3M14	chr21	40582989	100	ENSG00000171587	NA	0.0303843	NA
Sniffles2.DEL.AD8M14	chr21	40563369	-45	ENSG00000171587	NA	0.0343064	NA
Sniffles2.INS.AC9M14	chr21	40402050	34	ENSG00000171587	NA	0.0277133	NA
Sniffles2.INS.AC1M14	chr21	40342649	33	ENSG00000171587	NA	0.0277133	NA
Sniffles2.INS.ABBM14	chr21	40283967	42	ENSG00000171587	NA	0.0330738	NA
Sniffles2.DUP.AAEM14	chr21	39974383	769	ENSG00000171587	NA	0.0274505	NA
Sniffles2.INS.AA0M14	chr21	39974389	6742	ENSG00000171587	NA	0.0288309	NA
Sniffles2.INS.AA8M14	chr21	40032924	2655	ENSG00000171587	NA	0.0317581	NA
Sniffles2.INS.ACEM14	chr21	40498730	39	ENSG00000171587	NA	0.0288977	NA
Sniffles2.INS.ACAM14	chr21	40431808	51	ENSG00000171587	NA	0.0301508	NA
Sniffles2.INS.A9AM14	chr21	39947799	40	ENSG00000171587	NA	0.0330738	NA
Sniffles2.DEL.AADM14	chr21	40070359	-43	ENSG00000171587	NA	0.0317856	NA
Sniffles2.INS.AD2M14	chr21	40518378	2386	ENSG00000171587	NA	0.0275151	NA
Sniffles2.INS.AA3M14	chr21	39983870	32	ENSG00000171587	NA	0.0383675	NA
Sniffles2.DEL.AAAM14	chr21	40004617	-42	ENSG00000171587	NA	0.0381832	NA
Sniffles2.INS.ADEM14	chr21	40682727	33	ENSG00000171587	NA	0.0219857	NA
Sniffles2.INS.AA4M14	chr21	39996901	57	ENSG00000171587	NA	0.034917	NA
Sniffles2.INS.AB0M14	chr21	40141976	32	ENSG00000171587	NA	0.0285307	NA
Sniffles2.DEL.AA5M14	chr21	39974497	-71	ENSG00000171587	NA	0.0360689	NA
Sniffles2.DEL.ACCM14	chr21	40431352	-44	ENSG00000171587	NA	0.23774	NA
Sniffles2.DEL.AE6M14	chr21	40768084	-38	ENSG00000171587	NA	0.0344692	NA
Sniffles2.INS.AA2M14	chr21	39974480	8075	ENSG00000171587	NA	0.0343864	NA
Sniffles2.INS.AE2M14	chr21	40709641	58	ENSG00000171587	NA	0.0282045	NA
Sniffles2.INS.671M0	chr1	9832553	31	ENSG00000171603	NA	0.0402699	NA
Sniffles2.DEL.66DM0	chr1	9778231	-37	ENSG00000171603	NA	0.0402699	NA
Sniffles2.DEL.673M0	chr1	9840043	-37	ENSG00000171603	NA	0.0419051	NA
Sniffles2.INS.666M0	chr1	9762705	47	ENSG00000171603	NA	0.0787112	NA
Sniffles2.INS.663M0	chr1	9680674	43	ENSG00000171603	NA	0.0787112	NA
Sniffles2.INS.665M0	chr1	9730143	36	ENSG00000171603	NA	0.0787112	NA
Sniffles2.DEL.675M0	chr1	9876846	-38	ENSG00000171603	NA	0.0341736	NA
Sniffles2.DEL.674M0	chr1	9871136	-36	ENSG00000171603	NA	0.0407088	NA
Sniffles2.DEL.240M0	chr1	2436604	-229363220	ENSG00000171603	NA	0.0265789	NA
Sniffles2.DEL.669M0	chr1	9757414	-47	ENSG00000171603	NA	0.0294728	NA
Sniffles2.INV.24DM0	chr1	2435997	49470862	ENSG00000171603	NA	0.0208489	NA
Sniffles2.DEL.63EM0	chr1	9238054	-1843	ENSG00000171621	NA	NA	0.0833234
Sniffles2.INS.64DM0	chr1	9436902	38	ENSG00000171621	NA	NA	0.0476429
Sniffles2.DEL.63DM0	chr1	9230582	-40	ENSG00000171621	NA	NA	0.0358544
Sniffles2.INS.639M0	chr1	9250627	44	ENSG00000171621	NA	NA	0.0505396
Sniffles2.DEL.63FM0	chr1	9277753	-4059	ENSG00000171621	NA	NA	0.0613498
Sniffles2.DEL.240M0	chr1	2436604	-229363220	ENSG00000171621	NA	NA	0.915951
Sniffles2.DEL.640M0	chr1	9280071	-35	ENSG00000171621	NA	NA	0.0383515
Sniffles2.INS.638M0	chr1	9223593	40	ENSG00000171621	NA	NA	0.0347318
Sniffles2.INS.63BM0	chr1	9280489	36	ENSG00000171621	NA	NA	0.0359907
Sniffles2.INS.643M0	chr1	9361157	32	ENSG00000171621	NA	NA	0.0412848
Sniffles2.INV.24DM0	chr1	2435997	49470862	ENSG00000171621	NA	NA	0.941819
Sniffles2.DEL.163AM4	chr5	76885597	-39	ENSG00000171643	NA	0.0294489	NA
Sniffles2.DEL.1637M4	chr5	76810983	-1332	ENSG00000171643	NA	0.336194	NA
Sniffles2.INS.163CM4	chr5	76937753	31	ENSG00000171643	NA	0.0437641	NA
Sniffles2.INS.1635M4	chr5	76882861	36	ENSG00000171643	NA	0.0301021	NA
Sniffles2.INS.162AM4	chr5	76777707	46	ENSG00000171643	NA	0.0355403	NA
Sniffles2.DEL.1630M4	chr5	76789010	-38	ENSG00000171643	NA	0.0430109	NA
Sniffles2.DEL.162EM4	chr5	76748515	-5733	ENSG00000171643	NA	0.0488857	NA
Sniffles2.DEL.162FM4	chr5	76754673	-41	ENSG00000171643	NA	0.0488857	NA
Sniffles2.DEL.1641M4	chr5	76945240	-972	ENSG00000171643	NA	0.0320023	NA
Sniffles2.INS.1631M4	chr5	76812723	40	ENSG00000171643	NA	0.0349697	NA
Sniffles2.INS.1632M4	chr5	76815631	32	ENSG00000171643	NA	0.0358396	NA
Sniffles2.INS.1634M4	chr5	76861283	45	ENSG00000171643	NA	0.0281428	NA
Sniffles2.INS.163FM4	chr5	76985079	45	ENSG00000171643	NA	0.268162	NA
Sniffles2.INV.DC6M4	chr5	43086249	102513892	ENSG00000171643	NA	0.0200491	NA
Sniffles2.INV.DC7M4	chr5	43089182	102510978	ENSG00000171643	NA	0.0200429	NA
Sniffles2.DEL.1736M13	chr20	64021704	-42	ENSG00000171700	NA	NA	0.53025
Sniffles2.INS.1752M13	chr20	64131915	6074	ENSG00000171700	0.0581814	NA	0.0239152
Sniffles2.INS.1746M13	chr20	64125380	1651	ENSG00000171700	0.0580046	NA	0.0366301
Sniffles2.DUP.173EM13	chr20	64088275	735	ENSG00000171700	0.775691	NA	0.0254356
Sniffles2.INS.1751M13	chr20	64131869	12361	ENSG00000171700	0.638517	NA	0.029958
Sniffles2.INS.1731M13	chr20	64094006	1233	ENSG00000171700	0.0522087	NA	0.0318469
Sniffles2.INS.1727M13	chr20	64087435	1589	ENSG00000171700	0.0612792	NA	0.0338966
Sniffles2.INS.1710M13	chr20	63974034	41	ENSG00000171700	0.059045	NA	0.0235318
Sniffles2.INS.172CM13	chr20	64088577	1901	ENSG00000171700	0.0580046	NA	0.546929
Sniffles2.DEL.173BM13	chr20	64088726	-41	ENSG00000171700	0.0420959	NA	0.039226
Sniffles2.DEL.1774M13	chr20	64150004	-36	ENSG00000171700	NA	NA	0.039226
Sniffles2.INS.172EM13	chr20	64088733	7752	ENSG00000171700	0.0705238	NA	0.0250666
Sniffles2.DEL.1739M13	chr20	64066141	-46	ENSG00000171700	NA	NA	0.0433844
Sniffles2.DEL.1777M13	chr20	64170877	-33	ENSG00000171700	0.0528581	NA	0.0178827
Sniffles2.DEL.1735M13	chr20	64017184	-44	ENSG00000171700	0.0466301	NA	0.0351684
Sniffles2.DEL.1738M13	chr20	64042872	-50	ENSG00000171700	0.542446	NA	0.551146
Sniffles2.DEL.1765M13	chr20	64123790	-45	ENSG00000171700	0.0432795	NA	0.0314492
Sniffles2.DEL.1775M13	chr20	64153952	-37	ENSG00000171700	0.0473799	NA	0.512994
Sniffles2.DEL.177DM13	chr20	64177606	-31	ENSG00000171700	0.043661	NA	0.0299405
Sniffles2.INS.172DM13	chr20	64088657	4777	ENSG00000171700	0.0582142	NA	NA
Sniffles2.DEL.1769M13	chr20	64130108	-38	ENSG00000171700	0.0504625	NA	NA
Sniffles2.INS.1722M13	chr20	64034790	42	ENSG00000171700	0.0564025	NA	NA
Sniffles2.INS.1754M13	chr20	64136127	36	ENSG00000171700	0.0559856	NA	NA
Sniffles2.INS.1758M13	chr20	64173528	3135	ENSG00000171700	0.0589421	NA	NA
Sniffles2.DEL.B3FMD	chr14	66801611	-36	ENSG00000171723	NA	0.0339849	NA
Sniffles2.INS.B55MD	chr14	67280864	41	ENSG00000171723	NA	0.0305306	NA
Sniffles2.INS.B54MD	chr14	67273185	42	ENSG00000171723	NA	0.0348456	NA
Sniffles2.DEL.B4EMD	chr14	67086811	-43	ENSG00000171723	NA	0.0331438	NA
Sniffles2.INS.B28MD	chr14	66410026	65	ENSG00000171723	NA	0.0399291	NA
Sniffles2.DEL.B4BMD	chr14	67003507	-39	ENSG00000171723	NA	0.0338731	NA
Sniffles2.DEL.B31MD	chr14	66521065	-104494	ENSG00000171723	NA	0.0416033	NA
Sniffles2.INS.B4AMD	chr14	67070716	31	ENSG00000171723	NA	0.0348456	NA
Sniffles2.DEL.B44MD	chr14	66941569	-40	ENSG00000171723	NA	0.0393017	NA
Sniffles2.DEL.B4DMD	chr14	67089116	-32	ENSG00000171723	NA	0.0335061	NA
Sniffles2.DEL.B2EMD	chr14	66468860	-33938	ENSG00000171723	NA	0.0861991	NA
Sniffles2.INS.B2AMD	chr14	66440020	36	ENSG00000171723	NA	0.0334378	NA
Sniffles2.INS.B53MD	chr14	67233154	38	ENSG00000171723	NA	0.0383158	NA
Sniffles2.DEL.B3CMD	chr14	66703378	-1817	ENSG00000171723	NA	0.0397081	NA
Sniffles2.INS.B35MD	chr14	66603186	73	ENSG00000171723	NA	0.0336792	NA
Sniffles2.DEL.B4CMD	chr14	67022555	-35	ENSG00000171723	NA	0.0337697	NA
Sniffles2.INS.B29MD	chr14	66419609	40	ENSG00000171723	NA	0.0349034	NA
Sniffles2.INS.B2DMD	chr14	66484177	31	ENSG00000171723	NA	0.0396969	NA
Sniffles2.INS.B3BMD	chr14	66787734	38	ENSG00000171723	NA	0.249235	NA
Sniffles2.DEL.1639MF	chr16	78064396	-38	ENSG00000171724	NA	0.0370579	NA
Sniffles2.DEL.1625MF	chr16	77718175	-55	ENSG00000171724	NA	0.0393692	NA
Sniffles2.INS.1635MF	chr16	78020653	59	ENSG00000171724	NA	0.0407109	NA
Sniffles2.INS.1636MF	chr16	78042067	54	ENSG00000171724	NA	0.0430659	NA
Sniffles2.DEL.1632MF	chr16	77975195	-31	ENSG00000171724	NA	0.242853	NA
Sniffles2.DEL.1626MF	chr16	77719737	-55	ENSG00000171724	NA	0.0393144	NA
Sniffles2.DEL.1628MF	chr16	77737600	-43	ENSG00000171724	NA	0.0425713	NA
Sniffles2.DEL.162DMF	chr16	77799517	-35	ENSG00000171724	NA	0.2465	NA
Sniffles2.INS.1631MF	chr16	77946162	31	ENSG00000171724	NA	0.713616	NA
Sniffles2.DEL.10D8M12	chr19	38859769	-41	ENSG00000171747	NA	NA	0.554494
Sniffles2.DEL.10D4M12	chr19	38808177	-40	ENSG00000171747	0.464721	0.736943	0.5534
Sniffles2.INS.10BEM12	chr19	38736701	80	ENSG00000171747	0.032092	0.0218623	0.0289729
Sniffles2.INS.10C4M12	chr19	38774747	4259	ENSG00000171747	0.0887295	0.0319811	0.0229647
Sniffles2.INS.10C5M12	chr19	38780650	39	ENSG00000171747	0.0648229	0.0406297	0.0503317
Sniffles2.DEL.10CFM12	chr19	38782920	-41	ENSG00000171747	0.0621606	0.0354235	0.04301
Sniffles2.DEL.10CCM12	chr19	38735975	-808	ENSG00000171747	0.0404406	0.0145431	0.0243994
Sniffles2.DEL.10D3M12	chr19	38797885	-43	ENSG00000171747	0.0598681	0.0329718	0.457862
Sniffles2.DEL.10CAM12	chr19	38730105	-39	ENSG00000171747	0.46442	0.0264047	0.0245803
Sniffles2.INS.10C9M12	chr19	38788021	13199	ENSG00000171747	NA	0.0342246	0.0431836
Sniffles2.INS.10DCM12	chr19	38902086	33	ENSG00000171747	0.0483871	0.031359	0.388267
Sniffles2.INS.10C8M12	chr19	38787003	10460	ENSG00000171747	0.0566551	0.0341117	NA
Sniffles2.INS.10BCM12	chr19	38728466	37	ENSG00000171747	0.0649236	0.0307228	NA
Sniffles2.DEL.10D5M12	chr19	38827054	-46	ENSG00000171747	0.0241585	0.0296451	NA
Sniffles2.INS.10C0M12	chr19	38746776	31	ENSG00000171747	0.0729544	0.291704	NA
Sniffles2.DEL.10D7M12	chr19	38857542	-38	ENSG00000171747	NA	0.0414845	NA
Sniffles2.DEL.DEFM12	chr19	29901842	-15305905	ENSG00000171747	NA	0.00669664	NA
Sniffles2.INS.85FME	chr15	45298965	80	ENSG00000171766	NA	NA	0.047037
Sniffles2.INS.860ME	chr15	45326104	32	ENSG00000171766	NA	NA	0.0407193
Sniffles2.INS.868ME	chr15	45462025	736	ENSG00000171766	NA	NA	0.0332156
Sniffles2.INS.865ME	chr15	45427456	47	ENSG00000171766	NA	NA	0.0400288
Sniffles2.DEL.862ME	chr15	45322938	-34	ENSG00000171766	NA	NA	0.574572
Sniffles2.DEL.86CME	chr15	45461642	-1106	ENSG00000171766	NA	NA	0.0191821
Sniffles2.INV.85DME	chr15	45277726	255	ENSG00000171766	NA	NA	0.027417
Sniffles2.INS.28ADM9	chr10	133478669	2272	ENSG00000171772	0.595458	NA	NA
Sniffles2.DEL.28CDM9	chr10	133525530	-40	ENSG00000171772	0.0549528	NA	NA
Sniffles2.DEL.28C8M9	chr10	133479234	-1832	ENSG00000171772	0.0933363	NA	NA
Sniffles2.DEL.28C5M9	chr10	133478148	-1759	ENSG00000171772	0.0933363	NA	NA
Sniffles2.DEL.28E7M9	chr10	133656565	-46	ENSG00000171772	0.482353	NA	NA
Sniffles2.INS.28CCM9	chr10	133576023	75	ENSG00000171772	0.0597006	NA	NA
Sniffles2.INS.28D4M9	chr10	133599060	32	ENSG00000171772	0.0597006	NA	NA
Sniffles2.INS.28A6M9	chr10	133465112	41	ENSG00000171772	0.617861	NA	NA
Sniffles2.DEL.28B6M9	chr10	133461374	-40	ENSG00000171772	0.619725	NA	NA
Sniffles2.DEL.28E4M9	chr10	133618528	-38	ENSG00000171772	0.0441716	NA	NA
Sniffles2.DEL.28E5M9	chr10	133634299	-39	ENSG00000171772	0.0441259	NA	NA
Sniffles2.DEL.28E6M9	chr10	133648327	-61	ENSG00000171772	0.464074	NA	NA
Sniffles2.DEL.2876M9	chr10	133222629	-1050	ENSG00000171794	0.0592151	NA	NA
Sniffles2.DEL.2856M9	chr10	133185256	-34	ENSG00000171794	0.0434021	NA	NA
Sniffles2.INS.2831M9	chr10	133143293	45	ENSG00000171794	0.0514677	NA	NA
Sniffles2.INS.2837M9	chr10	133174612	39	ENSG00000171794	0.598293	NA	NA
Sniffles2.DEL.2857M9	chr10	133188647	-40	ENSG00000171794	0.598293	NA	NA
Sniffles2.INS.285FM9	chr10	133222673	40	ENSG00000171794	0.0753701	NA	NA
Sniffles2.DEL.2880M9	chr10	133287607	-40	ENSG00000171794	0.0693364	NA	NA
Sniffles2.DEL.287BM9	chr10	133252323	-44	ENSG00000171794	0.0592584	NA	NA
Sniffles2.INS.282FM9	chr10	133139066	72	ENSG00000171794	0.0526274	NA	NA
Sniffles2.INS.286BM9	chr10	133291296	1533	ENSG00000171794	0.480364	NA	NA
Sniffles2.INS.2830M9	chr10	133140253	42	ENSG00000171794	0.0490235	NA	NA
Sniffles2.DEL.287AM9	chr10	133250748	-42	ENSG00000171794	0.0592151	NA	NA
Sniffles2.DEL.2871M9	chr10	133212644	-38	ENSG00000171794	0.0489933	NA	NA
Sniffles2.DEL.2850M9	chr10	133143118	-40	ENSG00000171794	0.0459993	NA	NA
Sniffles2.INS.2887M9	chr10	133324929	38	ENSG00000171794	0.0459993	NA	NA
Sniffles2.INS.2867M9	chr10	133283713	39	ENSG00000171794	0.0459993	NA	NA
Sniffles2.DEL.2890M9	chr10	133316670	-33	ENSG00000171794	0.0629951	NA	NA
Sniffles2.INS.2865M9	chr10	133262112	38	ENSG00000171794	0.0389761	NA	NA
Sniffles2.INS.285BM9	chr10	133208523	42	ENSG00000171794	0.044486	NA	NA
Sniffles2.DEL.2843M9	chr10	133131966	-47	ENSG00000171794	0.0753701	NA	NA
Sniffles2.INS.2866M9	chr10	133265181	38	ENSG00000171794	0.0753701	NA	NA
Sniffles2.DEL.287EM9	chr10	133268057	-39	ENSG00000171794	0.070889	NA	NA
Sniffles2.DEL.284BM9	chr10	133136496	-212	ENSG00000171794	0.483768	NA	NA
Sniffles2.DEL.2855M9	chr10	133182928	-42	ENSG00000171794	0.0497392	NA	NA
Sniffles2.DEL.284AM9	chr10	133136152	-1368	ENSG00000171794	0.0428556	NA	NA
Sniffles2.DEL.286FM9	chr10	133206799	-49	ENSG00000171794	0.0441869	NA	NA
Sniffles2.DEL.288FM9	chr10	133301805	-33	ENSG00000171794	0.0493338	NA	NA
Sniffles2.DUP.289CM9	chr10	133314536	14230	ENSG00000171794	0.0210007	NA	NA
Sniffles2.INS.282CM9	chr10	133135718	2674	ENSG00000171794	0.0545269	NA	NA
Sniffles2.INS.2834M9	chr10	133156422	69	ENSG00000171794	0.0499846	NA	NA
Sniffles2.INS.2859M9	chr10	133196445	42	ENSG00000171794	0.0578411	NA	NA
Sniffles2.DEL.2890M9	chr10	133316670	-33	ENSG00000171798	0.0630339	NA	NA
Sniffles2.INS.2830M9	chr10	133140253	42	ENSG00000171798	0.0486085	NA	NA
Sniffles2.DEL.287EM9	chr10	133268057	-39	ENSG00000171798	0.639071	NA	NA
Sniffles2.INS.2865M9	chr10	133262112	38	ENSG00000171798	0.0390007	NA	NA
Sniffles2.DEL.281EM9	chr10	133087629	-42	ENSG00000171798	0.0462747	NA	NA
Sniffles2.INS.2831M9	chr10	133143293	45	ENSG00000171798	0.0556591	NA	NA
Sniffles2.DUP.2858M9	chr10	133111036	1043	ENSG00000171798	0.723905	NA	NA
Sniffles2.DEL.288FM9	chr10	133301805	-33	ENSG00000171798	0.134375	NA	NA
Sniffles2.INS.27F3M9	chr10	133066390	763	ENSG00000171798	0.0546613	NA	NA
Sniffles2.INS.2887M9	chr10	133324929	38	ENSG00000171798	0.0539576	NA	NA
Sniffles2.INS.2867M9	chr10	133283713	39	ENSG00000171798	0.0539576	NA	NA
Sniffles2.DEL.2876M9	chr10	133222629	-1050	ENSG00000171798	0.0785039	NA	NA
Sniffles2.DEL.2850M9	chr10	133143118	-40	ENSG00000171798	0.0539576	NA	NA
Sniffles2.DEL.2871M9	chr10	133212644	-38	ENSG00000171798	0.0392685	NA	NA
Sniffles2.INS.27FBM9	chr10	133078008	612	ENSG00000171798	0.560287	NA	NA
Sniffles2.INS.2837M9	chr10	133174612	39	ENSG00000171798	0.0879539	NA	NA
Sniffles2.DEL.2857M9	chr10	133188647	-40	ENSG00000171798	0.594081	NA	NA
Sniffles2.INS.282FM9	chr10	133139066	72	ENSG00000171798	0.0523822	NA	NA
Sniffles2.INS.286BM9	chr10	133291296	1533	ENSG00000171798	0.0523822	NA	NA
Sniffles2.DEL.2856M9	chr10	133185256	-34	ENSG00000171798	0.0355602	NA	NA
Sniffles2.INS.282CM9	chr10	133135718	2674	ENSG00000171798	0.0636529	NA	NA
Sniffles2.INS.285FM9	chr10	133222673	40	ENSG00000171798	0.0879539	NA	NA
Sniffles2.INS.2866M9	chr10	133265181	38	ENSG00000171798	0.0879539	NA	NA
Sniffles2.DEL.2843M9	chr10	133131966	-47	ENSG00000171798	0.0879539	NA	NA
Sniffles2.DEL.2880M9	chr10	133287607	-40	ENSG00000171798	0.0440857	NA	NA
Sniffles2.DEL.283EM9	chr10	133112393	-36	ENSG00000171798	0.053284	NA	NA
Sniffles2.DEL.287AM9	chr10	133250748	-42	ENSG00000171798	0.0785039	NA	NA
Sniffles2.DEL.287BM9	chr10	133252323	-44	ENSG00000171798	0.059295	NA	NA
Sniffles2.INS.2826M9	chr10	133111225	10092	ENSG00000171798	0.0690405	NA	NA
Sniffles2.DEL.2855M9	chr10	133182928	-42	ENSG00000171798	0.0286857	NA	NA
Sniffles2.DEL.284BM9	chr10	133136496	-212	ENSG00000171798	0.0415669	NA	NA
Sniffles2.INS.285BM9	chr10	133208523	42	ENSG00000171798	0.0285685	NA	NA
Sniffles2.DEL.2818M9	chr10	133069719	-42	ENSG00000171798	0.0483809	NA	NA
Sniffles2.DEL.284AM9	chr10	133136152	-1368	ENSG00000171798	0.0424904	NA	NA
Sniffles2.DEL.286FM9	chr10	133206799	-49	ENSG00000171798	0.0347088	NA	NA
Sniffles2.DUP.289CM9	chr10	133314536	14230	ENSG00000171798	0.0215349	NA	NA
Sniffles2.INS.2834M9	chr10	133156422	69	ENSG00000171798	0.0495618	NA	NA
Sniffles2.INS.2859M9	chr10	133196445	42	ENSG00000171798	0.471108	NA	NA
Sniffles2.INS.26DFM9	chr10	132419478	678	ENSG00000171813	0.0498221	NA	NA
Sniffles2.INS.26BEM9	chr10	132358550	1084	ENSG00000171813	0.551741	NA	NA
Sniffles2.DUP.26F7M9	chr10	132440214	632	ENSG00000171813	0.037068	NA	NA
Sniffles2.DEL.26D8M9	chr10	132371899	-43	ENSG00000171813	0.0483445	NA	NA
Sniffles2.DEL.26CEM9	chr10	132299152	-39	ENSG00000171813	0.0483445	NA	NA
Sniffles2.DEL.270DM9	chr10	132512582	-36	ENSG00000171813	0.600002	NA	NA
Sniffles2.INS.26DDM9	chr10	132415849	41	ENSG00000171813	0.0864427	NA	NA
Sniffles2.DEL.26CFM9	chr10	132300989	-39	ENSG00000171813	0.0489791	NA	NA
Sniffles2.INS.26BBM9	chr10	132352179	42	ENSG00000171813	0.537219	NA	NA
Sniffles2.DEL.26DAM9	chr10	132388618	-43	ENSG00000171813	0.617233	NA	NA
Sniffles2.DEL.26F5M9	chr10	132485437	-46	ENSG00000171813	0.0692533	NA	NA
Sniffles2.DEL.2709M9	chr10	132502903	-39	ENSG00000171813	0.06336	NA	NA
Sniffles2.DUP.26DBM9	chr10	132364315	532	ENSG00000171813	0.754138	NA	NA
Sniffles2.INS.26CAM9	chr10	132374198	44	ENSG00000171813	0.0503596	NA	NA
Sniffles2.INS.26FAM9	chr10	132506258	33	ENSG00000171813	0.0498171	NA	NA
Sniffles2.INS.373M1	chr2	3486820	39	ENSG00000171863	NA	0.0340601	NA
Sniffles2.DEL.397M1	chr2	3631931	-41	ENSG00000171863	NA	0.325398	NA
Sniffles2.DEL.384M1	chr2	3505246	-38	ENSG00000171863	NA	0.325398	NA
Sniffles2.DEL.383M1	chr2	3503381	-40	ENSG00000171863	NA	0.0357153	NA
Sniffles2.INS.38BM1	chr2	3599062	41	ENSG00000171863	NA	0.0326602	NA
Sniffles2.DEL.39CM1	chr2	3656782	-41	ENSG00000171863	NA	0.0318073	NA
Sniffles2.INS.37FM1	chr2	3570036	43	ENSG00000171863	NA	0.0366917	NA
Sniffles2.DEL.385M1	chr2	3524866	-40	ENSG00000171863	NA	0.0400032	NA
Sniffles2.DEL.387M1	chr2	3536364	-39	ENSG00000171863	NA	0.0324516	NA
Sniffles2.INS.37DM1	chr2	3503174	36	ENSG00000171863	NA	0.0289535	NA
Sniffles2.INS.393M1	chr2	3671863	42	ENSG00000171863	NA	0.0326694	NA
Sniffles2.DEL.8CBM12	chr19	15536725	-42	ENSG00000171954	0.0459339	NA	NA
Sniffles2.DEL.8DEM12	chr19	15608359	-53	ENSG00000171954	0.0721415	NA	NA
Sniffles2.DEL.8D0M12	chr19	15585668	-43	ENSG00000171954	0.0719381	NA	NA
Sniffles2.DEL.8D2M12	chr19	15592895	-1248	ENSG00000171954	0.672239	NA	NA
Sniffles2.DEL.8CAM12	chr19	15520345	-37	ENSG00000171954	0.0355534	NA	NA
Sniffles2.DEL.8C0M12	chr19	15482601	-36	ENSG00000171954	0.0401274	NA	NA
Sniffles2.DEL.8CEM12	chr19	15571341	-34	ENSG00000171954	0.56671	NA	NA
Sniffles2.INS.8BBM12	chr19	15425844	45	ENSG00000171954	0.052005	NA	NA
Sniffles2.INS.8C1M12	chr19	15501982	35	ENSG00000171954	0.557377	NA	NA
Sniffles2.INS.8C2M12	chr19	15503436	32	ENSG00000171954	0.0513235	NA	NA
Sniffles2.INS.8D6M12	chr19	15643265	68	ENSG00000171954	0.0491843	NA	NA
Sniffles2.DEL.1A5BM2	chr3	115598833	-37	ENSG00000172020	NA	NA	0.0396522
Sniffles2.DEL.1A64M2	chr3	115760048	-8169	ENSG00000172020	NA	NA	0.0350427
Sniffles2.DEL.1707M2	chr3	98839055	-78433322	ENSG00000172020	NA	NA	0.833999
Sniffles2.INV.118DM2	chr3	77763676	91788489	ENSG00000172020	NA	NA	0.833999
Sniffles2.INS.1A53M2	chr3	115537070	33	ENSG00000172020	NA	NA	0.0397836
Sniffles2.DEL.1A54M2	chr3	115529144	-1817	ENSG00000172020	NA	NA	0.0397836
Sniffles2.DEL.1A66M2	chr3	115791861	-41	ENSG00000172020	NA	NA	0.0398284
Sniffles2.DEL.1A5CM2	chr3	115652357	-31	ENSG00000172020	NA	NA	0.040756
Sniffles2.DEL.1A56M2	chr3	115584207	-38	ENSG00000172020	NA	NA	0.488334
Sniffles2.DEL.1A5EM2	chr3	115683135	-36	ENSG00000172020	NA	NA	0.0408928
Sniffles2.INS.1A61M2	chr3	115752459	48	ENSG00000172020	NA	NA	0.0485702
Sniffles2.DEL.1519M4	chr5	70996500	-60	ENSG00000172058	NA	0.03505	NA
Sniffles2.DEL.151AM4	chr5	71002993	-33	ENSG00000172058	NA	0.03505	NA
Sniffles2.DEL.151BM4	chr5	71009537	-5688	ENSG00000172058	NA	0.029723	NA
Sniffles2.INS.1512M4	chr5	70818082	259	ENSG00000172058	NA	0.0296991	NA
Sniffles2.INV.DC6M4	chr5	43086249	102513892	ENSG00000172058	NA	0.0507106	NA
Sniffles2.INV.DC7M4	chr5	43089182	102510978	ENSG00000172058	NA	0.0506954	NA
Sniffles2.INS.56DM1	chr2	10010457	13216	ENSG00000172059	0.0933437	NA	NA
Sniffles2.DEL.587M1	chr2	10113382	-31	ENSG00000172059	0.0622395	NA	NA
Sniffles2.INS.570M1	chr2	10012244	1092	ENSG00000172059	0.107377	NA	NA
Sniffles2.DEL.57FM1	chr2	10015239	-57	ENSG00000172059	0.0636897	NA	NA
Sniffles2.DEL.57BM1	chr2	10011176	-40	ENSG00000172059	0.515855	NA	NA
Sniffles2.INS.56EM1	chr2	10010982	39	ENSG00000172059	0.0652317	NA	NA
Sniffles2.INS.56CM1	chr2	10010459	3063	ENSG00000172059	0.107377	NA	NA
Sniffles2.INS.579M1	chr2	10092001	57	ENSG00000172059	0.0379109	NA	NA
Sniffles2.DEL.586M1	chr2	10106370	-48	ENSG00000172059	0.076805	NA	NA
Sniffles2.INS.567M1	chr2	9979152	32	ENSG00000172059	0.0526747	NA	NA
Sniffles2.INS.575M1	chr2	10015528	64	ENSG00000172059	0.575316	NA	NA
Sniffles2.INS.573M1	chr2	10014110	604	ENSG00000172059	0.0624275	NA	NA
Sniffles2.DEL.1137M8	chr9	83622930	-49	ENSG00000172159	0.0516178	NA	NA
Sniffles2.INS.1125M8	chr9	83357230	48	ENSG00000172159	0.0320461	NA	NA
Sniffles2.INS.111AM8	chr9	83164348	34	ENSG00000172159	0.054986	NA	NA
Sniffles2.INS.111FM8	chr9	83261103	33	ENSG00000172159	0.0388359	NA	NA
Sniffles2.DEL.1124M8	chr9	83279783	-38	ENSG00000172159	0.039004	NA	NA
Sniffles2.DEL.112DM8	chr9	83407899	-43	ENSG00000172159	0.0334767	NA	NA
Sniffles2.DEL.1135M8	chr9	83587489	-4060	ENSG00000172159	0.51491	NA	NA
Sniffles2.INS.1126M8	chr9	83363027	35	ENSG00000172159	0.487148	NA	NA
Sniffles2.INS.1133M8	chr9	83546891	32	ENSG00000172159	0.0551757	NA	NA
Sniffles2.INS.1DE1M7	chr8	120882332	34	ENSG00000172164	NA	NA	0.0340719
Sniffles2.INS.1DDEM7	chr8	120773939	2670	ENSG00000172164	NA	NA	0.0368842
Sniffles2.INS.1DD6M7	chr8	120489045	31	ENSG00000172164	NA	NA	0.510181
Sniffles2.INS.1DDDM7	chr8	120738546	31	ENSG00000172164	NA	NA	0.0397741
Sniffles2.DEL.1DDFM7	chr8	120698207	-41	ENSG00000172164	NA	NA	0.053156
Sniffles2.DEL.1DE5M7	chr8	120889646	-32	ENSG00000172164	NA	NA	0.0390031
Sniffles2.INS.1DE8M7	chr8	120901752	43	ENSG00000172164	NA	NA	0.0301734
Sniffles2.INS.651M5	chr6	22293705	47	ENSG00000172179	NA	0.026976	NA
Sniffles2.DEL.653M5	chr6	22227244	-282	ENSG00000172179	NA	0.0356773	NA
Sniffles2.DEL.654M5	chr6	22288905	-42	ENSG00000172179	NA	0.0333555	NA
Sniffles2.DEL.658M5	chr6	22354545	-35	ENSG00000172179	NA	0.318447	NA
Sniffles2.DUP.659M5	chr6	22306057	48381	ENSG00000172179	NA	0.082714	NA
Sniffles2.DEL.656M5	chr6	22318423	-39	ENSG00000172179	NA	0.291697	NA
Sniffles2.INS.64FM5	chr6	22218496	40	ENSG00000172179	NA	0.038212	NA
Sniffles2.INS.650M5	chr6	22272226	38	ENSG00000172179	NA	0.0392381	NA
Sniffles2.DEL.1A5M12	chr19	900608	-48	ENSG00000172232	NA	0.0428361	NA
Sniffles2.DEL.183M12	chr19	815227	-37	ENSG00000172232	NA	0.04663	NA
Sniffles2.DEL.14CM12	chr19	758860	-1480	ENSG00000172232	NA	0.0375491	NA
Sniffles2.INS.160M12	chr19	853814	41	ENSG00000172232	NA	0.0375491	NA
Sniffles2.INS.16BM12	chr19	871885	1371	ENSG00000172232	NA	0.0259167	NA
Sniffles2.INS.161M12	chr19	861387	55	ENSG00000172232	NA	0.0316137	NA
Sniffles2.DEL.150M12	chr19	775047	-5499	ENSG00000172232	NA	0.0411868	NA
Sniffles2.INS.169M12	chr19	871835	6337	ENSG00000172232	NA	0.0261956	NA
Sniffles2.DEL.192M12	chr19	869526	-920	ENSG00000172232	NA	0.0185013	NA
Sniffles2.DEL.195M12	chr19	870901	-43	ENSG00000172232	NA	0.0259245	NA
Sniffles2.DEL.186M12	chr19	821103	-48	ENSG00000172232	NA	0.0432501	NA
Sniffles2.DEL.189M12	chr19	836293	-45	ENSG00000172232	NA	0.0302166	NA
Sniffles2.DEL.14BM12	chr19	757287	-41	ENSG00000172232	NA	0.0246506	NA
Sniffles2.DEL.149M12	chr19	741483	-43	ENSG00000172232	NA	0.277911	NA
Sniffles2.INS.181M12	chr19	892925	34	ENSG00000172232	NA	0.0340562	NA
Sniffles2.DEL.182M12	chr19	797660	-42	ENSG00000172232	NA	0.0340562	NA
Sniffles2.INS.180M12	chr19	891865	37	ENSG00000172232	NA	0.0293363	NA
Sniffles2.DEL.18CM12	chr19	845261	-1667	ENSG00000172232	NA	0.0274948	NA
Sniffles2.INS.176M12	chr19	877659	10409	ENSG00000172232	NA	0.0292365	NA
Sniffles2.INS.13BM12	chr19	727290	37	ENSG00000172232	NA	0.0288903	NA
Sniffles2.DEL.18DM12	chr19	848157	-51	ENSG00000172232	NA	0.0250497	NA
Sniffles2.DEL.147M12	chr19	730943	-40	ENSG00000172232	NA	0.0409733	NA
Sniffles2.INS.17FM12	chr19	889192	41	ENSG00000172232	NA	0.0250497	NA
Sniffles2.DEL.193M12	chr19	870324	-1527	ENSG00000172232	NA	0.0215325	NA
Sniffles2.DEL.14DM12	chr19	759753	-916	ENSG00000172232	NA	0.337177	NA
Sniffles2.INS.174M12	chr19	877652	9201	ENSG00000172232	NA	0.0285938	NA
Sniffles2.DEL.184M12	chr19	816330	-93	ENSG00000172232	NA	0.04663	NA
Sniffles2.INS.1A0M12	chr19	914315	36	ENSG00000172232	NA	0.0316137	NA
Sniffles2.DEL.188M12	chr19	829268	-36	ENSG00000172232	NA	0.031624	NA
Sniffles2.INS.141M12	chr19	774279	33	ENSG00000172232	NA	0.0366117	NA
Sniffles2.DUP.156M12	chr19	723510	81154	ENSG00000172232	NA	0.0302731	NA
Sniffles2.INS.13EM12	chr19	737354	39	ENSG00000172232	NA	0.0302731	NA
Sniffles2.INS.157M12	chr19	814965	41	ENSG00000172232	NA	0.0368953	NA
Sniffles2.INS.15DM12	chr19	838049	36	ENSG00000172232	NA	0.0403506	NA
Sniffles2.DUP.19BM12	chr19	877654	2310	ENSG00000172232	NA	0.0221445	NA
Sniffles2.DEL.18FM12	chr19	852137	-44	ENSG00000172232	NA	0.0330806	NA
Sniffles2.DEL.199M12	chr19	889163	-39	ENSG00000172232	NA	0.0246758	NA
Sniffles2.DEL.1A6M12	chr19	913319	-49	ENSG00000172232	NA	0.20883	NA
Sniffles2.DEL.1A7M12	chr19	912240	-49	ENSG00000172232	NA	0.0220977	NA
Sniffles2.INS.164M12	chr19	866570	1330	ENSG00000172232	NA	0.0252048	NA
Sniffles2.INS.168M12	chr19	871799	3741	ENSG00000172232	NA	0.0244198	NA
Sniffles2.INS.179M12	chr19	878347	4540	ENSG00000172232	NA	0.0279496	NA
Sniffles2.INS.17CM12	chr19	879203	5227	ENSG00000172232	NA	0.0253541	NA
Sniffles2.INS.15BEM0	chr1	72252383	60	ENSG00000172260	0.047846	NA	NA
Sniffles2.INV.89CM0	chr1	16954363	131058967	ENSG00000172260	0.174093	NA	NA
Sniffles2.DEL.1598M0	chr1	71354877	-3064	ENSG00000172260	0.174093	NA	NA
Sniffles2.INS.15BDM0	chr1	72216387	130	ENSG00000172260	0.454328	NA	NA
Sniffles2.DEL.15B1M0	chr1	71941866	-40	ENSG00000172260	0.0368882	NA	NA
Sniffles2.INS.15ABM0	chr1	71928132	2541	ENSG00000172260	0.0378809	NA	NA
Sniffles2.DEL.15C8M0	chr1	72348080	-34	ENSG00000172260	0.0455816	NA	NA
Sniffles2.DEL.15A1M0	chr1	71668803	-41	ENSG00000172260	0.0368685	NA	NA
Sniffles2.INV.15A5M0	chr1	71739771	1362	ENSG00000172260	0.048619	NA	NA
Sniffles2.INS.15A3M0	chr1	71793265	248	ENSG00000172260	0.048619	NA	NA
Sniffles2.DEL.159CM0	chr1	71524316	-35	ENSG00000172260	0.0373772	NA	NA
Sniffles2.INS.15A8M0	chr1	71898968	45	ENSG00000172260	0.0329104	NA	NA
Sniffles2.DEL.15A4M0	chr1	71752606	-44	ENSG00000172260	0.0351963	NA	NA
Sniffles2.INS.15A2M0	chr1	71754216	48	ENSG00000172260	0.0351963	NA	NA
Sniffles2.DEL.15B0M0	chr1	71927819	-31	ENSG00000172260	0.0286523	NA	NA
Sniffles2.DEL.15B3M0	chr1	71961932	-53	ENSG00000172260	0.0461157	NA	NA
Sniffles2.DEL.240M0	chr1	2436604	-229363220	ENSG00000172260	0.0781123	NA	NA
Sniffles2.INS.1597M0	chr1	71383388	44	ENSG00000172260	0.0709795	NA	NA
Sniffles2.INS.15ACM0	chr1	71942484	32	ENSG00000172260	0.0318864	NA	NA
Sniffles2.INS.15BAM0	chr1	72143927	45	ENSG00000172260	0.0344329	NA	NA
Sniffles2.DEL.D2FM10	chr17	31764096	-43	ENSG00000172301	0.649861	NA	NA
Sniffles2.DEL.D36M10	chr17	31921001	-7022	ENSG00000172301	0.0527467	NA	NA
Sniffles2.DEL.D37M10	chr17	31933829	-43	ENSG00000172301	0.52595	NA	NA
Sniffles2.DEL.D2EM10	chr17	31753448	-34	ENSG00000172301	0.0666892	NA	NA
Sniffles2.DEL.D33M10	chr17	31846428	-50	ENSG00000172301	0.0625853	NA	NA
Sniffles2.DEL.107EME	chr15	81257630	-8097	ENSG00000172345	NA	0.0295923	NA
Sniffles2.DEL.107CME	chr15	81219806	-38	ENSG00000172345	NA	0.0343598	NA
Sniffles2.DEL.107DME	chr15	81231347	-36	ENSG00000172345	NA	0.0347487	NA
Sniffles2.DEL.1082ME	chr15	81372350	-37	ENSG00000172345	NA	0.30207	NA
Sniffles2.INS.B40M15	chr22	41513338	2669	ENSG00000172346	NA	0.218516	NA
Sniffles2.DEL.B49M15	chr22	41616527	-34	ENSG00000172346	NA	0.0332909	NA
Sniffles2.DEL.B4BM15	chr22	41643609	-41	ENSG00000172346	NA	0.0380301	NA
Sniffles2.INS.B42M15	chr22	41552577	40	ENSG00000172346	NA	0.0352967	NA
Sniffles2.DEL.1DA1M6	chr7	100754320	-40	ENSG00000172354	0.657149	NA	NA
Sniffles2.DEL.1DA2M6	chr7	100772990	-37	ENSG00000172354	0.0680143	NA	NA
Sniffles2.INS.1D8FM6	chr7	100674124	43	ENSG00000172354	0.0269537	NA	NA
Sniffles2.DEL.1DA3M6	chr7	100774792	-43	ENSG00000172354	0.0714758	NA	NA
Sniffles2.DEL.1D8CM6	chr7	100580415	-37	ENSG00000172354	0.035507	NA	NA
Sniffles2.DEL.1D92M6	chr7	100634169	-31	ENSG00000172354	0.0430306	NA	NA
Sniffles2.DEL.1D9EM6	chr7	100740282	-2614	ENSG00000172354	0.646411	NA	NA
Sniffles2.INS.1D8EM6	chr7	100634178	32	ENSG00000172354	0.055072	NA	NA
Sniffles2.INS.1D90M6	chr7	100695412	35	ENSG00000172354	0.544423	NA	NA
Sniffles2.INS.1D98M6	chr7	100741330	48	ENSG00000172354	0.0489566	NA	NA
Sniffles2.INS.299MF	chr16	2795186	41	ENSG00000172382	0.0456081	NA	NA
Sniffles2.DEL.29BMF	chr16	2747475	-34	ENSG00000172382	0.0407821	NA	NA
Sniffles2.DEL.293MF	chr16	2688216	-43	ENSG00000172382	0.538933	NA	NA
Sniffles2.INS.289MF	chr16	2690294	37	ENSG00000172382	0.538933	NA	NA
Sniffles2.DEL.292MF	chr16	2686936	-95	ENSG00000172382	0.538933	NA	NA
Sniffles2.INV.280MF	chr16	2584849	112478	ENSG00000172382	0.0228706	NA	NA
Sniffles2.INS.285MF	chr16	2629935	46	ENSG00000172382	0.0638236	NA	NA
Sniffles2.DEL.29DMF	chr16	2795150	-39	ENSG00000172382	0.0409084	NA	NA
Sniffles2.INS.286MF	chr16	2674029	32	ENSG00000172382	0.0456081	NA	NA
Sniffles2.DEL.D45M5	chr6	43578576	-41	ENSG00000172426	0.0547293	NA	NA
Sniffles2.DEL.D50M5	chr6	43754780	-10475	ENSG00000172426	0.0966241	NA	NA
Sniffles2.DEL.D4DM5	chr6	43746223	-38	ENSG00000172426	0.613296	NA	NA
Sniffles2.DEL.D4CM5	chr6	43724834	-35	ENSG00000172426	0.053662	NA	NA
Sniffles2.DEL.D4FM5	chr6	43753949	-46	ENSG00000172426	0.0775159	NA	NA
Sniffles2.INS.D47M5	chr6	43633164	35	ENSG00000172426	0.0584258	NA	NA
Sniffles2.INS.1898M5	chr6	96253901	36	ENSG00000172461	NA	0.30156	NA
Sniffles2.DEL.1891M5	chr6	96041149	-1225	ENSG00000172461	NA	0.0482494	NA
Sniffles2.DEL.188FM5	chr6	95999680	-44	ENSG00000172461	NA	0.0480259	NA
Sniffles2.DEL.188AM5	chr6	95960017	-37	ENSG00000172461	NA	0.040399	NA
Sniffles2.DEL.1894M5	chr6	96111542	-35	ENSG00000172461	NA	0.0331302	NA
Sniffles2.DEL.1895M5	chr6	96123061	-32	ENSG00000172461	NA	0.0349025	NA
Sniffles2.INS.3CD3M1	chr2	240805126	36	ENSG00000172482	NA	0.0331766	NA
Sniffles2.DEL.3D0AM1	chr2	240978735	-1933	ENSG00000172482	NA	0.0310381	NA
Sniffles2.INS.3CEFM1	chr2	240977120	3567	ENSG00000172482	NA	0.0333738	NA
Sniffles2.INS.3CCAM1	chr2	240791574	60	ENSG00000172482	NA	0.0312312	NA
Sniffles2.DEL.3CE1M1	chr2	240872294	-36	ENSG00000172482	NA	0.0349617	NA
Sniffles2.INS.3CE4M1	chr2	240902961	35	ENSG00000172482	NA	0.0364488	NA
Sniffles2.INS.3CF0M1	chr2	240977600	1367	ENSG00000172482	NA	0.274214	NA
Sniffles2.DEL.3CE2M1	chr2	240892326	-45	ENSG00000172482	NA	0.254666	NA
Sniffles2.INV.3D0FM1	chr2	240976343	120	ENSG00000172482	NA	0.0343861	NA
Sniffles2.DEL.3D00M1	chr2	240962881	-11666	ENSG00000172482	NA	0.0199035	NA
Sniffles2.DEL.3CFFM1	chr2	240962024	-35	ENSG00000172482	NA	0.720777	NA
Sniffles2.DEL.3D02M1	chr2	240974873	-2043	ENSG00000172482	NA	0.0231749	NA
Sniffles2.INS.3CE5M1	chr2	240907775	49	ENSG00000172482	NA	0.0315234	NA
Sniffles2.INS.3CE6M1	chr2	240919087	38	ENSG00000172482	NA	0.0268594	NA
Sniffles2.INS.3CEAM1	chr2	240923525	4405	ENSG00000172482	NA	0.0322016	NA
Sniffles2.DEL.1FAMD	chr14	22782322	-1298	ENSG00000172590	NA	0.04403	NA
Sniffles2.INS.1F4MD	chr14	22756267	34	ENSG00000172590	NA	0.280665	NA
Sniffles2.INS.201MD	chr14	22865252	64	ENSG00000172590	NA	0.0437391	NA
Sniffles2.INS.202MD	chr14	22888999	31	ENSG00000172590	NA	0.256343	NA
Sniffles2.DEL.203MD	chr14	22860294	-31	ENSG00000172590	NA	0.256343	NA
Sniffles2.DEL.209MD	chr14	22918121	-3490	ENSG00000172590	NA	0.200758	NA
Sniffles2.DEL.1FBMD	chr14	22785044	-59	ENSG00000172590	NA	0.0424672	NA
Sniffles2.INS.1FFMD	chr14	22805559	1129	ENSG00000172590	NA	0.0400182	NA
Sniffles2.DEL.1F9MD	chr14	22772489	-31	ENSG00000172590	NA	0.292597	NA
Sniffles2.DEL.1FCMD	chr14	22787732	-41	ENSG00000172590	NA	0.0402637	NA
Sniffles2.INS.1F3MD	chr14	22742013	33	ENSG00000172590	NA	0.336862	NA
Sniffles2.DEL.1FDMD	chr14	22789545	-3230	ENSG00000172590	NA	0.336862	NA
Sniffles2.INS.206MD	chr14	22910152	31	ENSG00000172590	NA	0.0306718	NA
Sniffles2.INS.E0EMB	chr12	48915796	41	ENSG00000172602	NA	0.0336759	NA
Sniffles2.DEL.E11MB	chr12	48930818	-3749	ENSG00000172602	NA	0.0463276	NA
Sniffles2.DEL.E0FMB	chr12	48913050	-43	ENSG00000172602	NA	0.0429445	NA
Sniffles2.DEL.E0AMB	chr12	48798944	-33	ENSG00000172602	NA	0.0344712	NA
Sniffles2.DEL.E0BMB	chr12	48802466	-38	ENSG00000172602	NA	0.297203	NA
Sniffles2.DUP.7BEMB	chr12	25803193	78162868	ENSG00000172602	NA	0.0492525	NA
Sniffles2.INS.E04MB	chr12	48762044	33	ENSG00000172602	NA	0.0377992	NA
Sniffles2.INS.17D5M9	chr10	70407035	38	ENSG00000172731	NA	0.0392336	NA
Sniffles2.INS.17CAM9	chr10	70295348	49	ENSG00000172731	NA	0.0392336	NA
Sniffles2.INS.17C6M9	chr10	70220718	48	ENSG00000172731	NA	0.0321796	NA
Sniffles2.INS.17D0M9	chr10	70388384	32	ENSG00000172731	NA	0.290979	NA
Sniffles2.DEL.17D2M9	chr10	70393473	-33	ENSG00000172731	NA	0.290979	NA
Sniffles2.INS.17D6M9	chr10	70470924	38	ENSG00000172731	NA	0.0339667	NA
Sniffles2.DEL.17D1M9	chr10	70300872	-26151	ENSG00000172731	NA	0.0684074	NA
Sniffles2.DEL.17CEM9	chr10	70296548	-55	ENSG00000172731	NA	0.0340075	NA
Sniffles2.DEL.17CCM9	chr10	70238742	-45	ENSG00000172731	NA	0.036714	NA
Sniffles2.DEL.17D9M9	chr10	70451383	-33	ENSG00000172731	NA	0.0383949	NA
Sniffles2.INS.17C8M9	chr10	70264167	39	ENSG00000172731	NA	0.0385333	NA
Sniffles2.INS.F18MB	chr12	53211216	48	ENSG00000172819	0.159426	NA	NA
Sniffles2.DEL.F1BMB	chr12	53245837	-36	ENSG00000172819	0.0493557	NA	NA
Sniffles2.INS.F12MB	chr12	53148251	2407	ENSG00000172819	0.597601	NA	NA
Sniffles2.INS.F10MB	chr12	53147252	1367	ENSG00000172819	0.570418	NA	NA
Sniffles2.DEL.F17MB	chr12	53169831	-44	ENSG00000172819	0.0584435	NA	NA
Sniffles2.DEL.F13MB	chr12	53122940	-42	ENSG00000172819	0.0710258	NA	NA
Sniffles2.DEL.F16MB	chr12	53152010	-40	ENSG00000172819	0.0796847	NA	NA
Sniffles2.DUP.7BEMB	chr12	25803193	78162868	ENSG00000172819	0.174441	NA	NA
Sniffles2.INS.2BD1M1	chr2	171976070	4147	ENSG00000172878	NA	0.0347266	NA
Sniffles2.INS.2BD4M1	chr2	171990751	34	ENSG00000172878	NA	0.276132	NA
Sniffles2.DEL.2BE0M1	chr2	172028543	-37	ENSG00000172878	NA	0.0437316	NA
Sniffles2.INS.2BE5M1	chr2	172112369	32	ENSG00000172878	NA	0.0452488	NA
Sniffles2.INS.2BCBM1	chr2	171900334	42	ENSG00000172878	NA	0.0358316	NA
Sniffles2.DEL.2BD7M1	chr2	171906303	-40	ENSG00000172878	NA	0.0450316	NA
Sniffles2.INS.2BD2M1	chr2	171977559	35	ENSG00000172878	NA	0.0372929	NA
Sniffles2.INS.2BDDM1	chr2	172011244	36	ENSG00000172878	NA	0.0347877	NA
Sniffles2.INS.2BCFM1	chr2	171976068	15851	ENSG00000172878	NA	0.0347877	NA
Sniffles2.INS.2BDFM1	chr2	172058558	36	ENSG00000172878	NA	0.0347877	NA
Sniffles2.DEL.2BE4M1	chr2	172091144	-44	ENSG00000172878	NA	0.0279593	NA
Sniffles2.INS.2BE6M1	chr2	172121556	6045	ENSG00000172878	NA	0.0350078	NA
Sniffles2.DEL.2BD6M1	chr2	171900195	-45	ENSG00000172878	NA	0.0360228	NA
Sniffles2.DEL.2BD8M1	chr2	171938029	-33	ENSG00000172878	NA	0.0426843	NA
Sniffles2.DEL.789M3	chr4	19083929	-149408019	ENSG00000172955	NA	0.0275322	NA
Sniffles2.INS.1B60M3	chr4	99179558	69	ENSG00000172955	NA	0.755474	NA
Sniffles2.INS.1B64M3	chr4	99301410	67	ENSG00000172955	NA	0.0263364	NA
Sniffles2.DUP.78AM3	chr4	19077864	149414098	ENSG00000172955	NA	0.0275322	NA
Sniffles2.INS.1DB1M9	chr10	99184820	32	ENSG00000172987	0.0383936	NA	NA
Sniffles2.INS.1DA0M9	chr10	98795045	33	ENSG00000172987	0.035097	NA	NA
Sniffles2.INS.1D9BM9	chr10	98735251	1502	ENSG00000172987	0.0462031	NA	NA
Sniffles2.DEL.1DA3M9	chr10	98733874	-44	ENSG00000172987	0.0413306	NA	NA
Sniffles2.DEL.1DA2M9	chr10	98730077	-39	ENSG00000172987	0.0413306	NA	NA
Sniffles2.INS.1D8FM9	chr10	98441774	34	ENSG00000172987	0.0535025	NA	NA
Sniffles2.INS.1DB8M9	chr10	99275763	83	ENSG00000172987	0.102304	NA	NA
Sniffles2.INS.1D8BM9	chr10	98376513	35	ENSG00000172987	0.102304	NA	NA
Sniffles2.INS.1D9CM9	chr10	98735246	2954	ENSG00000172987	0.0512442	NA	NA
Sniffles2.INS.1DB9M9	chr10	99294962	54	ENSG00000172987	0.0508877	NA	NA
Sniffles2.INS.1DB7M9	chr10	99256368	215	ENSG00000172987	0.0566442	NA	NA
Sniffles2.INS.1D9FM9	chr10	98788538	42	ENSG00000172987	0.035097	NA	NA
Sniffles2.DEL.1DA1M9	chr10	98718673	-41	ENSG00000172987	0.0377043	NA	NA
Sniffles2.INS.1DAEM9	chr10	99119088	37	ENSG00000172987	0.0351364	NA	NA
Sniffles2.DEL.1DA7M9	chr10	98742782	-37	ENSG00000172987	0.0382357	NA	NA
Sniffles2.DEL.1D95M9	chr10	98594975	-5911	ENSG00000172987	0.0484031	NA	NA
Sniffles2.DEL.1DB4M9	chr10	99168091	-36	ENSG00000172987	0.033666	NA	NA
Sniffles2.DEL.1D9AM9	chr10	98609867	-40	ENSG00000172987	0.386109	NA	NA
Sniffles2.DEL.1DBAM9	chr10	99286148	-3249	ENSG00000172987	0.0572819	NA	NA
Sniffles2.DEL.1DADM9	chr10	99094546	-34	ENSG00000172987	0.0353731	NA	NA
Sniffles2.INS.1D94M9	chr10	98574696	55	ENSG00000172987	0.0370273	NA	NA
Sniffles2.DEL.1DA5M9	chr10	98736594	-2329	ENSG00000172987	0.0462031	NA	NA
Sniffles2.DEL.1DA4M9	chr10	98733260	-3285	ENSG00000172987	0.0462031	NA	NA
Sniffles2.DEL.1D8EM9	chr10	98358890	-32	ENSG00000172987	0.0571211	NA	NA
Sniffles2.DEL.1DACM9	chr10	99072928	-32	ENSG00000172987	0.418251	NA	NA
Sniffles2.DEL.1DC1M9	chr10	99305967	-37	ENSG00000172987	0.528725	NA	NA
Sniffles2.INS.1D96M9	chr10	98597999	31	ENSG00000172987	0.0319562	NA	NA
Sniffles2.INS.1D98M9	chr10	98600912	36	ENSG00000172987	0.0281388	NA	NA
Sniffles2.INS.1D9EM9	chr10	98776580	33	ENSG00000172987	0.0383474	NA	NA
Sniffles2.DEL.833M2	chr3	35446208	-105687	ENSG00000172995	NA	0.0505837	NA
Sniffles2.DEL.847M2	chr3	35759667	-34	ENSG00000172995	NA	0.0346346	NA
Sniffles2.DEL.848M2	chr3	35768080	-37	ENSG00000172995	NA	0.0414429	NA
Sniffles2.DEL.846M2	chr3	35712522	-39	ENSG00000172995	NA	0.0315845	NA
Sniffles2.INS.841M2	chr3	35675200	56	ENSG00000172995	NA	0.0414429	NA
Sniffles2.INS.83CM2	chr3	35615264	32	ENSG00000172995	NA	0.0369692	NA
Sniffles2.DEL.5D0M2	chr3	24946384	-64514440	ENSG00000172995	NA	0.0862444	NA
Sniffles2.DEL.83AM2	chr3	35539873	-39	ENSG00000172995	NA	0.0402808	NA
Sniffles2.DEL.84BM2	chr3	35830089	-37	ENSG00000172995	NA	0.0365681	NA
Sniffles2.INS.839M2	chr3	35564276	612	ENSG00000172995	NA	0.250524	NA
Sniffles2.INS.83FM2	chr3	35667886	32	ENSG00000172995	NA	0.0271052	NA
Sniffles2.INS.845M2	chr3	35756125	62	ENSG00000172995	NA	0.0283486	NA
Sniffles2.DEL.2907M0	chr1	161545490	-39	ENSG00000173110	0.0720068	NA	NA
Sniffles2.INS.28F1M0	chr1	161427096	33	ENSG00000173110	0.0501909	NA	NA
Sniffles2.DEL.28FCM0	chr1	161439206	-7052	ENSG00000173110	0.0488167	NA	NA
Sniffles2.INS.2903M0	chr1	161531142	41	ENSG00000173110	0.0488167	NA	NA
Sniffles2.DEL.240M0	chr1	2436604	-229363220	ENSG00000173110	0.0182374	NA	NA
Sniffles2.INS.28F2M0	chr1	161431326	33	ENSG00000173110	0.0493532	NA	NA
Sniffles2.INS.28F5M0	chr1	161458594	32	ENSG00000173110	0.0586346	NA	NA
Sniffles2.INS.28F7M0	chr1	161472469	7180	ENSG00000173110	0.0632984	NA	NA
Sniffles2.INS.28F8M0	chr1	161481658	36	ENSG00000173110	0.048976	NA	NA
Sniffles2.INS.2905M0	chr1	161567674	443	ENSG00000173110	0.611049	NA	NA
Sniffles2.INS.1198MA	chr11	64403763	40	ENSG00000173113	NA	0.0336707	NA
Sniffles2.INS.1187MA	chr11	64228809	3353	ENSG00000173113	NA	0.0349096	NA
Sniffles2.DEL.1195MA	chr11	64354842	-42	ENSG00000173113	NA	0.0408579	NA
Sniffles2.DEL.1194MA	chr11	64346659	-40	ENSG00000173113	NA	0.326993	NA
Sniffles2.INS.1189MA	chr11	64237127	1050	ENSG00000173113	NA	0.0300443	NA
Sniffles2.INS.118AMA	chr11	64271088	39	ENSG00000173113	NA	0.0260732	NA
Sniffles2.INS.118EMA	chr11	64304855	31	ENSG00000173113	NA	0.0200554	NA
Sniffles2.INS.1187MA	chr11	64228809	3353	ENSG00000173153	NA	0.0380768	0.0430894
Sniffles2.INS.1191MA	chr11	64354886	43	ENSG00000173153	NA	NA	0.046957
Sniffles2.INS.1198MA	chr11	64403763	40	ENSG00000173153	NA	0.0370563	0.0431119
Sniffles2.DEL.118DMA	chr11	64273878	-38	ENSG00000173153	NA	NA	0.0404848
Sniffles2.DEL.1195MA	chr11	64354842	-42	ENSG00000173153	NA	0.0331143	0.0472989
Sniffles2.INS.1189MA	chr11	64237127	1050	ENSG00000173153	NA	0.0310731	0.0288924
Sniffles2.INS.118EMA	chr11	64304855	31	ENSG00000173153	NA	0.270316	0.591145
Sniffles2.DEL.1194MA	chr11	64346659	-40	ENSG00000173153	NA	0.283891	NA
Sniffles2.INS.118AMA	chr11	64271088	39	ENSG00000173153	NA	0.0323089	NA
Sniffles2.INS.1254MA	chr11	67069932	42	ENSG00000173156	NA	0.0268308	NA
Sniffles2.DEL.1257MA	chr11	67055953	-38	ENSG00000173156	NA	0.0399698	NA
Sniffles2.INS.125AMA	chr11	67112778	39	ENSG00000173156	NA	0.0411024	NA
Sniffles2.DEL.1255MA	chr11	67004635	-1793	ENSG00000173156	NA	0.334314	NA
Sniffles2.DEL.1258MA	chr11	67075337	-2123	ENSG00000173156	NA	0.334314	NA
Sniffles2.INS.125BMA	chr11	67158469	145	ENSG00000173156	NA	0.334314	NA
Sniffles2.INS.1253MA	chr11	67035834	34	ENSG00000173156	NA	0.0347115	NA
Sniffles2.INS.124FMA	chr11	66960056	36	ENSG00000173156	NA	0.0347115	NA
Sniffles2.DEL.1256MA	chr11	67035781	-37	ENSG00000173156	NA	0.0402417	NA
Sniffles2.DEL.125DMA	chr11	67152913	-35	ENSG00000173156	NA	0.0304087	NA
Sniffles2.DEL.125EMA	chr11	67162618	-3780	ENSG00000173156	NA	0.0316523	NA
Sniffles2.DEL.1147M1	chr2	61816724	-1263	ENSG00000173163	0.0528231	NA	NA
Sniffles2.INS.1158M1	chr2	62139924	45	ENSG00000173163	0.0528231	NA	NA
Sniffles2.DEL.1154M1	chr2	62036057	-33	ENSG00000173163	0.0362044	NA	NA
Sniffles2.DEL.1146M1	chr2	61799692	-34	ENSG00000173163	0.502325	NA	NA
Sniffles2.DEL.1155M1	chr2	62076944	-43	ENSG00000173163	0.0477089	NA	NA
Sniffles2.DEL.115BM1	chr2	62123282	-41	ENSG00000173163	0.0365631	NA	NA
Sniffles2.DEL.115CM1	chr2	62168087	-45	ENSG00000173163	0.619724	NA	NA
Sniffles2.INS.1145M1	chr2	61857610	36	ENSG00000173163	0.121905	NA	NA
Sniffles2.DEL.115AM1	chr2	62120813	-767	ENSG00000173163	0.0421255	NA	NA
Sniffles2.DEL.1150M1	chr2	62002492	-31	ENSG00000173163	0.0821973	NA	NA
Sniffles2.DEL.115DM1	chr2	62191510	-32	ENSG00000173163	0.0821973	NA	NA
Sniffles2.DEL.1153M1	chr2	62026119	-26926	ENSG00000173163	0.0507936	NA	NA
Sniffles2.INS.2787M0	chr1	154998728	35	ENSG00000173207	NA	0.0359442	NA
Sniffles2.INS.277DM0	chr1	154892787	56	ENSG00000173207	NA	0.0375044	NA
Sniffles2.INS.2783M0	chr1	154927640	33	ENSG00000173207	NA	0.0328914	NA
Sniffles2.DEL.2784M0	chr1	154947308	-2511	ENSG00000173207	NA	0.0522642	NA
Sniffles2.DEL.240M0	chr1	2436604	-229363220	ENSG00000173207	NA	0.0306143	NA
Sniffles2.DEL.2782M0	chr1	154882429	-1513	ENSG00000173207	NA	0.042317	NA
Sniffles2.DEL.2785M0	chr1	154996959	-48	ENSG00000173207	NA	0.0325959	NA
Sniffles2.DEL.2789M0	chr1	155006628	-44	ENSG00000173207	NA	0.035604	NA
Sniffles2.DEL.278BM0	chr1	155039991	-31	ENSG00000173207	NA	0.0366217	NA
Sniffles2.DEL.1E5FM0	chr1	115789112	-39	ENSG00000173218	NA	0.0388426	NA
Sniffles2.DEL.240M0	chr1	2436604	-229363220	ENSG00000173218	NA	0.0316372	NA
Sniffles2.INV.89CM0	chr1	16954363	131058967	ENSG00000173218	NA	0.0244839	NA
Sniffles2.INS.5D9M7	chr8	9567593	38	ENSG00000173273	NA	0.0300163	NA
Sniffles2.INV.564M7	chr8	7607927	5003736	ENSG00000173273	NA	0.077422	NA
Sniffles2.DEL.5EBM7	chr8	9772810	-38	ENSG00000173273	NA	0.247307	NA
Sniffles2.DEL.5ECM7	chr8	9775496	-33	ENSG00000173273	NA	0.0347251	NA
Sniffles2.INS.5D8M7	chr8	9567230	802	ENSG00000173273	NA	0.0298329	NA
Sniffles2.INS.5E7M7	chr8	9771918	6034	ENSG00000173273	NA	0.0196499	NA
Sniffles2.INS.5EFM7	chr8	9817801	43	ENSG00000173273	NA	0.0396366	NA
Sniffles2.DEL.5D7M7	chr8	9466689	-47	ENSG00000173273	NA	0.0425388	NA
Sniffles2.DEL.5DCM7	chr8	9576645	-33	ENSG00000173273	NA	0.0362028	NA
Sniffles2.DEL.5D5M7	chr8	9455127	-4426	ENSG00000173273	NA	0.0433144	NA
Sniffles2.DEL.5D6M7	chr8	9459006	-1997	ENSG00000173273	NA	0.302189	NA
Sniffles2.INS.5E5M7	chr8	9771185	1420	ENSG00000173273	NA	0.0244134	NA
Sniffles2.INS.5E6M7	chr8	9771125	3793	ENSG00000173273	NA	0.0239828	NA
Sniffles2.INS.5E9M7	chr8	9792584	38	ENSG00000173273	NA	0.0356295	NA
Sniffles2.INV.582M7	chr8	8055915	4555748	ENSG00000173273	NA	0.450292	NA
Sniffles2.INS.BBAM2	chr3	51813903	44	ENSG00000173389	NA	NA	0.0431762
Sniffles2.DEL.BBCM2	chr3	51855446	-154	ENSG00000173389	NA	NA	0.0390608
Sniffles2.INS.BC4M2	chr3	52001377	31	ENSG00000173389	NA	NA	0.0342689
Sniffles2.DEL.5D0M2	chr3	24946384	-64514440	ENSG00000173389	NA	NA	0.928036
Sniffles2.DEL.3F7MB	chr12	10146723	-37	ENSG00000173391	NA	NA	0.0409812
Sniffles2.DEL.3F8MB	chr12	10189017	-32	ENSG00000173391	NA	NA	0.561149
Sniffles2.DEL.3FDMB	chr12	10239555	-40	ENSG00000173391	NA	NA	0.450715
Sniffles2.INS.B53M2	chr3	49624301	32	ENSG00000173402	NA	NA	0.0343077
Sniffles2.INS.B4AM2	chr3	49525062	42	ENSG00000173402	NA	NA	0.0454363
Sniffles2.DEL.B3EM2	chr3	49369007	-31	ENSG00000173402	NA	NA	0.02684
Sniffles2.DEL.B5BM2	chr3	49613322	-39	ENSG00000173402	NA	NA	0.0411693
Sniffles2.DEL.B4EM2	chr3	49504568	-33	ENSG00000173402	NA	NA	0.709214
Sniffles2.INS.B3CM2	chr3	49384515	2768	ENSG00000173402	NA	NA	0.032573
Sniffles2.DEL.B59M2	chr3	49606138	-40	ENSG00000173402	NA	NA	0.0353277
Sniffles2.DEL.5D0M2	chr3	24946384	-64514440	ENSG00000173402	NA	NA	0.0985322
Sniffles2.DEL.B57M2	chr3	49597748	-42	ENSG00000173402	NA	NA	0.0396848
Sniffles2.DEL.B5CM2	chr3	49617278	-32	ENSG00000173402	NA	NA	0.044993
Sniffles2.INS.B42M2	chr3	49399055	32	ENSG00000173402	NA	NA	0.0313525
Sniffles2.INS.ABAM2	chr3	47784286	2138	ENSG00000173473	NA	0.0331286	NA
Sniffles2.INS.ABBM2	chr3	47791451	42	ENSG00000173473	NA	0.0381522	NA
Sniffles2.DEL.AC3M2	chr3	47875843	-38	ENSG00000173473	NA	0.0458779	NA
Sniffles2.DEL.AAEM2	chr3	47497400	-40	ENSG00000173473	NA	0.0267448	NA
Sniffles2.DEL.AC1M2	chr3	47822843	-39	ENSG00000173473	NA	0.0429556	NA
Sniffles2.DEL.ABEM2	chr3	47755990	-31	ENSG00000173473	NA	0.037911	NA
Sniffles2.DUP.AC5M2	chr3	47869891	315484	ENSG00000173473	NA	0.0375116	NA
Sniffles2.DEL.ABCM2	chr3	47717953	-38	ENSG00000173473	NA	0.0407656	NA
Sniffles2.DEL.AAFM2	chr3	47506262	-1154	ENSG00000173473	NA	0.0327854	NA
Sniffles2.INS.AB1M2	chr3	47600999	33	ENSG00000173473	NA	0.0365571	NA
Sniffles2.INS.AB3M2	chr3	47726062	32	ENSG00000173473	NA	0.0292004	NA
Sniffles2.DEL.AB0M2	chr3	47544546	-48	ENSG00000173473	NA	0.0466056	NA
Sniffles2.DEL.AC2M2	chr3	47835701	-39	ENSG00000173473	NA	0.0466056	NA
Sniffles2.INS.AB2M2	chr3	47604700	32	ENSG00000173473	NA	0.0284221	NA
Sniffles2.DEL.5D0M2	chr3	24946384	-64514440	ENSG00000173473	NA	0.0189914	NA
Sniffles2.DEL.ABDM2	chr3	47740182	-31	ENSG00000173473	NA	0.0323169	NA
Sniffles2.INS.AB9M2	chr3	47784312	5851	ENSG00000173473	NA	0.0340113	NA
Sniffles2.INS.ABFM2	chr3	47857927	37	ENSG00000173473	NA	0.0316338	NA
Sniffles2.INS.AC0M2	chr3	47863938	37	ENSG00000173473	NA	0.267478	NA
Sniffles2.INS.1187MA	chr11	64228809	3353	ENSG00000173511	NA	0.039871	NA
Sniffles2.DEL.1185MA	chr11	64187946	-38	ENSG00000173511	NA	0.0435908	NA
Sniffles2.INS.118EMA	chr11	64304855	31	ENSG00000173511	NA	0.0311925	NA
Sniffles2.DEL.1181MA	chr11	64143744	-39	ENSG00000173511	NA	0.757304	NA
Sniffles2.DEL.1184MA	chr11	64173466	-32	ENSG00000173511	NA	0.289398	NA
Sniffles2.INS.117EMA	chr11	64172087	45	ENSG00000173511	NA	0.0344771	NA
Sniffles2.INS.1189MA	chr11	64237127	1050	ENSG00000173511	NA	0.0399608	NA
Sniffles2.INS.118AMA	chr11	64271088	39	ENSG00000173511	NA	0.0262982	NA
Sniffles2.DEL.F43ME	chr15	75589510	-3113	ENSG00000173546	NA	NA	0.0310236
Sniffles2.INS.F45ME	chr15	75622493	58	ENSG00000173546	NA	NA	0.576315
Sniffles2.DEL.F46ME	chr15	75795400	-10937	ENSG00000173546	NA	NA	0.0357993
Sniffles2.DEL.674M0	chr1	9871136	-36	ENSG00000173614	NA	0.0400382	NA
Sniffles2.DEL.675M0	chr1	9876846	-38	ENSG00000173614	NA	0.301275	NA
Sniffles2.DEL.67EM0	chr1	10035969	-7684	ENSG00000173614	NA	0.0273986	NA
Sniffles2.INS.678M0	chr1	9976623	47	ENSG00000173614	NA	0.0344076	NA
Sniffles2.DEL.240M0	chr1	2436604	-229363220	ENSG00000173614	NA	0.0207439	NA
Sniffles2.DEL.67DM0	chr1	10028835	-42	ENSG00000173614	NA	0.282401	NA
Sniffles2.INS.67BM0	chr1	10028367	33	ENSG00000173614	NA	0.0370282	NA
Sniffles2.INV.24DM0	chr1	2435997	49470862	ENSG00000173614	NA	0.0162509	NA
Sniffles2.INS.D91M14	chr21	45498410	43	ENSG00000173638	0.0705141	NA	NA
Sniffles2.INS.D77M14	chr21	45435254	53	ENSG00000173638	0.0473042	NA	NA
Sniffles2.INS.D97M14	chr21	45500244	3652	ENSG00000173638	0.0341474	NA	NA
Sniffles2.INS.D9EM14	chr21	45524492	39	ENSG00000173638	0.040698	NA	NA
Sniffles2.INS.D80M14	chr21	45496076	39	ENSG00000173638	0.119411	NA	NA
Sniffles2.DEL.D86M14	chr21	45440140	-38	ENSG00000173638	0.119411	NA	NA
Sniffles2.INS.DC8M14	chr21	45646094	33	ENSG00000173638	0.0557358	NA	NA
Sniffles2.INS.DA2M14	chr21	45550104	41	ENSG00000173638	0.0423674	NA	NA
Sniffles2.DEL.D8CM14	chr21	45476868	-39	ENSG00000173638	0.0583791	NA	NA
Sniffles2.DEL.DCFM14	chr21	45629030	-41	ENSG00000173638	0.0583791	NA	NA
Sniffles2.DEL.DAEM14	chr21	45500168	-848	ENSG00000173638	0.0415424	NA	NA
Sniffles2.DEL.D83M14	chr21	45431445	-35	ENSG00000173638	0.548054	NA	NA
Sniffles2.INS.D98M14	chr21	45500239	6050	ENSG00000173638	0.06447	NA	NA
Sniffles2.DEL.D82M14	chr21	45429995	-46	ENSG00000173638	0.0591784	NA	NA
Sniffles2.DEL.DD5M14	chr21	45646090	-38	ENSG00000173638	0.0644593	NA	NA
Sniffles2.INS.DC5M14	chr21	45633394	2052	ENSG00000173638	0.0671282	NA	NA
Sniffles2.INS.D5FM14	chr21	45393990	36	ENSG00000173638	0.566136	NA	NA
Sniffles2.DEL.DABM14	chr21	45498295	-49	ENSG00000173638	0.0644488	NA	NA
Sniffles2.DEL.DACM14	chr21	45499419	-52	ENSG00000173638	0.557587	NA	NA
Sniffles2.DEL.DCCM14	chr21	45609884	-54	ENSG00000173638	0.0427605	NA	NA
Sniffles2.DEL.DD0M14	chr21	45631066	-48	ENSG00000173638	0.517638	NA	NA
Sniffles2.INS.D7AM14	chr21	45471499	36	ENSG00000173638	0.0342273	NA	NA
Sniffles2.INS.D9BM14	chr21	45501746	1231	ENSG00000173638	0.4512	NA	NA
Sniffles2.INS.DA7M14	chr21	45553681	3706	ENSG00000173638	0.0393583	NA	NA
Sniffles2.INS.DAAM14	chr21	45591242	38	ENSG00000173638	0.644576	NA	NA
Sniffles2.INS.DC7M14	chr21	45637873	41	ENSG00000173638	0.621857	NA	NA
Sniffles2.INS.3787M1	chr2	227635480	32	ENSG00000173744	NA	0.0401471	NA
Sniffles2.DEL.377EM1	chr2	227421648	-42	ENSG00000173744	NA	0.0413374	NA
Sniffles2.INS.3778M1	chr2	227388212	46	ENSG00000173744	NA	0.0344241	NA
Sniffles2.INS.3788M1	chr2	227642808	38	ENSG00000173744	NA	0.0420427	NA
Sniffles2.DEL.3780M1	chr2	227468196	-40	ENSG00000173744	NA	0.0425108	NA
Sniffles2.INS.377DM1	chr2	227439567	31	ENSG00000173744	NA	0.0360662	NA
Sniffles2.INS.3786M1	chr2	227608686	36	ENSG00000173744	NA	0.0317682	NA
Sniffles2.DEL.1C23M10	chr17	82314403	-1267	ENSG00000173762	NA	0.845294	NA
Sniffles2.DEL.1C08M10	chr17	82222447	-44	ENSG00000173762	NA	0.204672	NA
Sniffles2.INS.1C02M10	chr17	82253999	35	ENSG00000173762	NA	0.204672	NA
Sniffles2.DEL.1C0DM10	chr17	82279350	-40	ENSG00000173762	NA	0.0305575	NA
Sniffles2.DEL.1C2CM10	chr17	82359858	-1163	ENSG00000173762	NA	0.0399003	NA
Sniffles2.INS.1C06M10	chr17	82293375	34	ENSG00000173762	NA	0.0311303	NA
Sniffles2.DEL.1C2DM10	chr17	82360249	-60	ENSG00000173762	NA	0.0311303	NA
Sniffles2.DEL.1C28M10	chr17	82338661	-35	ENSG00000173762	NA	0.0389725	NA
Sniffles2.DEL.1C29M10	chr17	82340047	-50	ENSG00000173762	NA	0.0383317	NA
Sniffles2.DEL.1C27M10	chr17	82332141	-41	ENSG00000173762	NA	0.0306365	NA
Sniffles2.INS.1C05M10	chr17	82291001	36	ENSG00000173762	NA	0.0357896	NA
Sniffles2.INS.1C03M10	chr17	82260597	52	ENSG00000173762	NA	0.0278396	NA
Sniffles2.INS.1C35M10	chr17	82401804	32	ENSG00000173762	NA	0.0331847	NA
Sniffles2.INS.1C15M10	chr17	82354527	57	ENSG00000173762	NA	0.0333527	NA
Sniffles2.INS.1C34M10	chr17	82396041	41	ENSG00000173762	NA	0.035116	NA
Sniffles2.INS.1C1AM10	chr17	82359513	17936	ENSG00000173762	NA	0.0256997	NA
Sniffles2.INS.1C1CM10	chr17	82359649	506	ENSG00000173762	NA	0.0309392	NA
Sniffles2.DEL.1C24M10	chr17	82318031	-34	ENSG00000173762	NA	0.0389202	NA
Sniffles2.DEL.1C25M10	chr17	82319108	-40	ENSG00000173762	NA	0.0369047	NA
Sniffles2.INS.1C1BM10	chr17	82359430	8763	ENSG00000173762	NA	0.0287569	NA
Sniffles2.INS.1C1FM10	chr17	82386313	45	ENSG00000173762	NA	0.0304228	NA
Sniffles2.INS.1C21M10	chr17	82387862	40	ENSG00000173762	NA	0.0278072	NA
Sniffles2.DEL.EA9M12	chr19	32802230	-45	ENSG00000173809	0.0550607	NA	NA
Sniffles2.DEL.EACM12	chr19	32835890	-35	ENSG00000173809	0.0550607	NA	NA
Sniffles2.DEL.EA2M12	chr19	32728995	-37	ENSG00000173809	0.0374345	NA	NA
Sniffles2.DEL.E9DM12	chr19	32681565	-31	ENSG00000173809	0.0491147	NA	NA
Sniffles2.INS.EA1M12	chr19	32793794	32	ENSG00000173809	0.0776505	NA	NA
Sniffles2.DEL.EADM12	chr19	32848258	-48	ENSG00000173809	0.652269	NA	NA
Sniffles2.INS.EA0M12	chr19	32746697	36	ENSG00000173809	0.0334246	NA	NA
Sniffles2.INS.EA8M12	chr19	32814185	40	ENSG00000173809	0.0342283	NA	NA
Sniffles2.INS.E99M12	chr19	32661035	33	ENSG00000173809	0.633816	NA	NA
Sniffles2.DEL.EABM12	chr19	32821376	-33	ENSG00000173809	0.427744	NA	NA
Sniffles2.DEL.F9FM10	chr17	41633425	-71	ENSG00000173812	NA	0.0401458	NA
Sniffles2.INS.FA5M10	chr17	41737066	32	ENSG00000173812	NA	0.0380601	NA
Sniffles2.INS.FA7M10	chr17	41771770	35	ENSG00000173812	NA	0.776247	NA
Sniffles2.INV.FA1M10	chr17	41631588	13201	ENSG00000173812	NA	0.044816	NA
Sniffles2.DEL.FA9M10	chr17	41735778	-41	ENSG00000173812	NA	0.0288568	NA
Sniffles2.DEL.FA0M10	chr17	41686768	-33	ENSG00000173812	NA	0.0367393	NA
Sniffles2.INS.F97M10	chr17	41598904	617	ENSG00000173812	NA	0.0328732	NA
Sniffles2.INS.F99M10	chr17	41655056	41	ENSG00000173812	NA	0.0232578	NA
Sniffles2.DEL.1A63M10	chr17	79778215	-42	ENSG00000173894	NA	0.0683525	NA
Sniffles2.INS.1A65M10	chr17	79872538	33	ENSG00000173894	NA	0.0344905	NA
Sniffles2.INS.1A59M10	chr17	79710025	39	ENSG00000173894	NA	0.0344905	NA
Sniffles2.DEL.1A6AM10	chr17	79862600	-36	ENSG00000173894	NA	0.0318965	NA
Sniffles2.DEL.1A62M10	chr17	79750774	-35	ENSG00000173894	NA	0.0328894	NA
Sniffles2.INS.1A50M10	chr17	79679448	38	ENSG00000173894	NA	0.0307683	NA
Sniffles2.INS.1A66M10	chr17	79887153	52	ENSG00000173894	NA	0.0331257	NA
Sniffles2.DEL.11EDM10	chr17	48528177	-35	ENSG00000173917	0.0424487	NA	NA
Sniffles2.INS.11F0M10	chr17	48638499	42	ENSG00000173917	0.0415579	NA	NA
Sniffles2.INS.11E9M10	chr17	48521186	35	ENSG00000173917	0.0333814	NA	NA
Sniffles2.INS.11E2M10	chr17	48487983	31	ENSG00000173917	0.562739	NA	NA
Sniffles2.INS.11ECM10	chr17	48572083	43	ENSG00000173917	0.0426826	NA	NA
Sniffles2.DEL.11EEM10	chr17	48571385	-43	ENSG00000173917	0.0346314	NA	NA
Sniffles2.INS.11EBM10	chr17	48555362	36	ENSG00000173917	0.0465067	NA	NA
Sniffles2.DEL.2C66M2	chr3	195066429	-127	ENSG00000173950	NA	NA	0.0399867
Sniffles2.DEL.2C7DM2	chr3	195302753	-49	ENSG00000173950	NA	NA	0.0448268
Sniffles2.DEL.2C6FM2	chr3	195112608	-31	ENSG00000173950	NA	NA	0.447741
Sniffles2.DEL.2C78M2	chr3	195255890	-39	ENSG00000173950	NA	NA	0.636534
Sniffles2.INS.2C6AM2	chr3	195143893	40	ENSG00000173950	NA	NA	0.406418
Sniffles2.DEL.2C71M2	chr3	195145438	-45	ENSG00000173950	NA	NA	0.0666209
Sniffles2.DEL.2C72M2	chr3	195150836	-36	ENSG00000173950	NA	NA	0.0666209
Sniffles2.DEL.2C5EM2	chr3	195014673	-36	ENSG00000173950	NA	NA	0.0666209
Sniffles2.INS.2C6BM2	chr3	195145629	51	ENSG00000173950	NA	NA	0.539827
Sniffles2.DEL.2C60M2	chr3	195039006	-1286	ENSG00000173950	NA	NA	0.0402697
Sniffles2.DEL.2C62M2	chr3	195055355	-41	ENSG00000173950	NA	NA	0.0357432
Sniffles2.INS.2C5BM2	chr3	195055535	2605	ENSG00000173950	NA	NA	0.470016
Sniffles2.INS.2C76M2	chr3	195216429	4344	ENSG00000173950	NA	NA	0.0506829
Sniffles2.INS.1236MA	chr11	66588278	40	ENSG00000173992	NA	0.0364133	NA
Sniffles2.DEL.123AMA	chr11	66544689	-40	ENSG00000173992	NA	0.0421448	NA
Sniffles2.DEL.1240MA	chr11	66669669	-3049	ENSG00000173992	NA	0.0283055	NA
Sniffles2.INS.123FMA	chr11	66682745	2655	ENSG00000173992	NA	0.0372629	NA
Sniffles2.DEL.1232MA	chr11	66496466	-45	ENSG00000173992	NA	0.0390408	NA
Sniffles2.DEL.1237MA	chr11	66512342	-39	ENSG00000173992	NA	0.0392946	NA
Sniffles2.DEL.123BMA	chr11	66552869	-34	ENSG00000173992	NA	0.0412295	NA
Sniffles2.INS.1233MA	chr11	66512076	56	ENSG00000173992	NA	0.0311404	NA
Sniffles2.DEL.1B3CM4	chr5	100502462	-1493	ENSG00000174132	NA	0.0478722	0.0475937
Sniffles2.INV.DC7M4	chr5	43089182	102510978	ENSG00000174132	NA	0.0321595	0.122316
Sniffles2.INV.DC6M4	chr5	43086249	102513892	ENSG00000174132	NA	0.0321693	0.122316
Sniffles2.DEL.1B39M4	chr5	100497253	-43	ENSG00000174132	NA	0.0456916	0.0406036
Sniffles2.DEL.1B3FM4	chr5	100578880	-43	ENSG00000174132	NA	0.0331193	0.0413993
Sniffles2.DEL.1B3DM4	chr5	100507661	-3463	ENSG00000174132	NA	0.0471749	0.0443564
Sniffles2.DEL.1B37M4	chr5	100459262	-2823	ENSG00000174132	NA	0.0456916	0.0406036
Sniffles2.DEL.1B34M4	chr5	100406086	-103568	ENSG00000174132	NA	0.679327	0.895633
Sniffles2.INS.1B32M4	chr5	100447858	34	ENSG00000174132	NA	0.0355268	NA
Sniffles2.INS.1A9M3	chr4	1524301	3476	ENSG00000174137	0.0457444	NA	NA
Sniffles2.INS.1C8M3	chr4	1614444	44	ENSG00000174137	0.0526577	NA	NA
Sniffles2.DEL.1F0M3	chr4	1780075	-53	ENSG00000174137	0.0484532	NA	NA
Sniffles2.DEL.1EBM3	chr4	1729360	-40	ENSG00000174137	0.0478304	NA	NA
Sniffles2.DEL.1EDM3	chr4	1748839	-49	ENSG00000174137	0.0590094	NA	NA
Sniffles2.DEL.1EEM3	chr4	1761729	-38	ENSG00000174137	0.0430259	NA	NA
Sniffles2.INS.1B1M3	chr4	1566832	54	ENSG00000174137	0.041744	NA	NA
Sniffles2.DEL.1C6M3	chr4	1590954	-39	ENSG00000174137	0.0521279	NA	NA
Sniffles2.DEL.1D9M3	chr4	1616992	-43	ENSG00000174137	0.0644393	NA	NA
Sniffles2.DEL.1D4M3	chr4	1601956	-41	ENSG00000174137	0.0644393	NA	NA
Sniffles2.INS.1ACM3	chr4	1546963	34	ENSG00000174137	0.041744	NA	NA
Sniffles2.DEL.1E1M3	chr4	1681970	-47	ENSG00000174137	0.0567988	NA	NA
Sniffles2.INS.1E6M3	chr4	1761466	977	ENSG00000174137	0.0567988	NA	NA
Sniffles2.DEL.1BFM3	chr4	1552044	-40	ENSG00000174137	0.0628365	NA	NA
Sniffles2.DEL.1DEM3	chr4	1652049	-40	ENSG00000174137	0.0294904	NA	NA
Sniffles2.DEL.1ECM3	chr4	1742230	-46	ENSG00000174137	0.0405956	NA	NA
Sniffles2.INS.798ME	chr15	41558342	36	ENSG00000174197	NA	NA	0.0616783
Sniffles2.INS.7A6ME	chr15	41777341	34	ENSG00000174197	NA	NA	0.0616783
Sniffles2.DEL.79DME	chr15	41546261	-42	ENSG00000174197	NA	NA	0.0340364
Sniffles2.INS.7A5ME	chr15	41762503	34	ENSG00000174197	NA	NA	0.031692
Sniffles2.DEL.79CME	chr15	41544538	-46	ENSG00000174197	NA	NA	0.051013
Sniffles2.INS.7A8ME	chr15	41802221	54	ENSG00000174197	NA	NA	0.0487556
Sniffles2.INS.79FME	chr15	41598891	76	ENSG00000174197	NA	NA	0.0355658
Sniffles2.INS.7ABME	chr15	41858432	47	ENSG00000174197	NA	NA	0.572039
Sniffles2.DEL.1A1CM2	chr3	114237889	-40	ENSG00000174255	0.0666834	NA	NA
Sniffles2.INV.118DM2	chr3	77763676	91788489	ENSG00000174255	0.0592565	NA	NA
Sniffles2.DEL.1707M2	chr3	98839055	-78433322	ENSG00000174255	0.0592565	NA	NA
Sniffles2.INS.1A13M2	chr3	114155577	37	ENSG00000174255	0.0666834	NA	NA
Sniffles2.INS.1A1BM2	chr3	114279874	34	ENSG00000174255	0.57877	NA	NA
Sniffles2.INS.1A1AM2	chr3	114247648	35	ENSG00000174255	0.546546	NA	NA
Sniffles2.DEL.11FBM0	chr1	53028688	-35	ENSG00000174348	0.059717	NA	NA
Sniffles2.DEL.240M0	chr1	2436604	-229363220	ENSG00000174348	0.79983	NA	NA
Sniffles2.INV.89CM0	chr1	16954363	131058967	ENSG00000174348	0.229465	NA	NA
Sniffles2.INS.D2FME	chr15	66559820	60	ENSG00000174442	NA	0.0518124	0.0588244
Sniffles2.DEL.D28ME	chr15	66420903	-36	ENSG00000174442	NA	0.0585885	0.028426
Sniffles2.INS.D31ME	chr15	66596335	39	ENSG00000174442	NA	0.0585885	0.0261876
Sniffles2.INS.D2DME	chr15	66532898	66	ENSG00000174442	NA	NA	0.0605511
Sniffles2.INS.D24ME	chr15	66432967	32	ENSG00000174442	NA	0.0375513	0.0335658
Sniffles2.INS.D35ME	chr15	66602345	31	ENSG00000174442	NA	0.0336451	0.0353529
Sniffles2.INS.D37ME	chr15	66628762	34	ENSG00000174442	NA	0.0357478	NA
Sniffles2.INS.D2EME	chr15	66530642	2727	ENSG00000174442	NA	0.214785	NA
Sniffles2.INS.28FBM6	chr7	147762869	33	ENSG00000174469	0.0399635	0.0300833	0.0387128
Sniffles2.DEL.28BFM6	chr7	146787811	-41	ENSG00000174469	NA	0.0326928	0.0390793
Sniffles2.INS.2905M6	chr7	147832225	53	ENSG00000174469	0.0321832	0.0326928	0.0390793
Sniffles2.DEL.28FFM6	chr7	147730282	-3633	ENSG00000174469	NA	NA	0.0490139
Sniffles2.DEL.28C6M6	chr7	146851651	-33	ENSG00000174469	0.03958	0.0381329	0.0406265
Sniffles2.INS.28F2M6	chr7	147652124	43	ENSG00000174469	0.03958	0.0346396	0.0406265
Sniffles2.DEL.28B6M6	chr7	146691646	-44	ENSG00000174469	0.03958	0.0346396	0.0406265
Sniffles2.DEL.28E4M6	chr7	147394810	-33	ENSG00000174469	0.42558	0.0335897	0.0397913
Sniffles2.INS.290AM6	chr7	147925155	34	ENSG00000174469	NA	0.0296141	0.0361432
Sniffles2.DEL.28F5M6	chr7	147602079	-4597	ENSG00000174469	NA	NA	0.0281084
Sniffles2.INS.2923M6	chr7	148331609	5916	ENSG00000174469	0.0344459	0.0301356	0.0173115
Sniffles2.DEL.28F7M6	chr7	147651740	-37	ENSG00000174469	NA	0.0301356	0.0173115
Sniffles2.DEL.2914M6	chr7	148164327	-1503	ENSG00000174469	0.0494678	0.0450219	0.0474028
Sniffles2.INS.28ECM6	chr7	147505448	63	ENSG00000174469	0.0604234	0.331169	0.0474028
Sniffles2.INS.2904M6	chr7	147821826	71	ENSG00000174469	NA	0.0283544	0.0341985
Sniffles2.INS.28BBM6	chr7	146725780	51	ENSG00000174469	0.0381156	0.0292353	0.0366493
Sniffles2.INS.28CBM6	chr7	147047106	36	ENSG00000174469	NA	NA	0.0352554
Sniffles2.INS.28A4M6	chr7	146483283	41	ENSG00000174469	0.0309717	0.0263485	0.0300493
Sniffles2.DEL.2894M6	chr7	146031636	-32	ENSG00000174469	NA	NA	0.0391879
Sniffles2.DEL.28EBM6	chr7	147469591	-33	ENSG00000174469	0.0373232	0.0334145	0.0442872
Sniffles2.DEL.28F9M6	chr7	147667812	-39	ENSG00000174469	0.0406959	0.0343784	0.0475078
Sniffles2.DEL.28ACM6	chr7	146500076	-41	ENSG00000174469	NA	NA	0.0530767
Sniffles2.INS.28C8M6	chr7	146946519	51	ENSG00000174469	0.0458408	0.0380433	0.483879
Sniffles2.INS.28FAM6	chr7	147706826	55	ENSG00000174469	0.0458408	0.0380433	0.483879
Sniffles2.INS.2911M6	chr7	148158223	32	ENSG00000174469	0.0458408	0.0380433	0.483879
Sniffles2.INS.28C0M6	chr7	146812445	39	ENSG00000174469	0.0458408	0.0380433	0.483879
Sniffles2.INS.28F3M6	chr7	147657488	70	ENSG00000174469	0.0458408	0.0380433	0.483879
Sniffles2.DEL.2939M6	chr7	148430868	-46	ENSG00000174469	0.0674901	0.0369755	0.0471408
Sniffles2.DEL.289EM6	chr7	146248262	-45	ENSG00000174469	0.0365167	0.0318489	0.0406699
Sniffles2.DEL.28C4M6	chr7	146842995	-31	ENSG00000174469	0.0429473	0.2639	0.420553
Sniffles2.DEL.28BEM6	chr7	146721752	-46	ENSG00000174469	0.0598618	0.0755919	0.03162
Sniffles2.INS.291EM6	chr7	148330888	5679	ENSG00000174469	0.0365734	0.0347464	0.0199767
Sniffles2.DEL.28D0M6	chr7	147061041	-523	ENSG00000174469	0.0389176	0.0351986	0.0435519
Sniffles2.INS.2932M6	chr7	148430885	53	ENSG00000174469	0.0688076	0.0383835	0.0451369
Sniffles2.INS.291DM6	chr7	148330417	166	ENSG00000174469	0.571449	0.218581	0.0241571
Sniffles2.INS.28C9M6	chr7	147010153	41	ENSG00000174469	0.571449	0.0448257	0.0200713
Sniffles2.INS.28B3M6	chr7	146675687	47	ENSG00000174469	0.571449	0.693599	0.0200713
Sniffles2.INS.289BM6	chr7	146232509	39	ENSG00000174469	0.571449	0.0448257	0.0200713
Sniffles2.INS.28EDM6	chr7	147583862	42	ENSG00000174469	0.571449	0.0448257	0.0200713
Sniffles2.DEL.28A5M6	chr7	146436674	-5750	ENSG00000174469	0.571449	0.0448257	0.0200713
Sniffles2.DEL.28D1M6	chr7	147081584	-36	ENSG00000174469	0.0406959	0.0343784	0.0475078
Sniffles2.INS.28E8M6	chr7	147469536	35	ENSG00000174469	0.0354402	0.0300579	0.0367352
Sniffles2.INS.291CM6	chr7	148330332	4762	ENSG00000174469	0.0434834	0.763963	0.336597
Sniffles2.DEL.28A1M6	chr7	146300310	-8292	ENSG00000174469	0.0585204	0.042944	0.025919
Sniffles2.INS.2898M6	chr7	146163570	40	ENSG00000174469	0.0332534	0.0289557	0.0356013
Sniffles2.INS.28B2M6	chr7	146596596	35	ENSG00000174469	0.0434834	0.763963	0.0330342
Sniffles2.DEL.28EAM6	chr7	147445021	-3786	ENSG00000174469	0.0434834	0.763963	0.0330342
Sniffles2.DEL.28AFM6	chr7	146535270	-49	ENSG00000174469	NA	NA	0.0440503
Sniffles2.INS.2925M6	chr7	148386639	35	ENSG00000174469	0.0383328	NA	0.425556
Sniffles2.INS.290FM6	chr7	148062029	35	ENSG00000174469	0.0585204	0.0415371	0.548225
Sniffles2.INS.2927M6	chr7	148392997	42	ENSG00000174469	0.044374	0.0364271	0.476666
Sniffles2.DEL.28A6M6	chr7	146477625	-38	ENSG00000174469	0.0299394	0.0289344	0.0344976
Sniffles2.DEL.28B5M6	chr7	146668429	-35	ENSG00000174469	0.0356875	0.0330076	0.0417576
Sniffles2.INS.28C2M6	chr7	146847102	51	ENSG00000174469	0.0429473	0.2639	0.420553
Sniffles2.DEL.2913M6	chr7	148136031	-39	ENSG00000174469	0.434682	0.0362189	0.463505
Sniffles2.INS.2897M6	chr7	146151679	44	ENSG00000174469	0.0494096	0.0381329	0.0251096
Sniffles2.INS.28D3M6	chr7	147118761	63	ENSG00000174469	0.0331051	0.0280963	0.52526
Sniffles2.INS.28D4M6	chr7	147131065	31	ENSG00000174469	0.0322531	0.0279052	0.0322684
Sniffles2.INS.28FDM6	chr7	147772443	46	ENSG00000174469	0.0290054	0.0248916	0.0231885
Sniffles2.INS.2917M6	chr7	148253056	31	ENSG00000174469	0.0318332	0.0271048	0.396993
Sniffles2.INS.2916M6	chr7	148251952	38	ENSG00000174469	0.037426	0.0317516	NA
Sniffles2.INS.28E6M6	chr7	147421612	33	ENSG00000174469	0.0604234	0.331169	NA
Sniffles2.DEL.292EM6	chr7	148394303	-2828	ENSG00000174469	0.0568686	0.0555392	NA
Sniffles2.INS.291BM6	chr7	148311845	44	ENSG00000174469	0.0607029	0.0347464	NA
Sniffles2.INS.28C7M6	chr7	146895318	43	ENSG00000174469	0.0365734	0.0347464	NA
Sniffles2.DEL.289AM6	chr7	146194596	-1750	ENSG00000174469	0.0598618	0.0755919	NA
Sniffles2.INS.2918M6	chr7	148283256	32	ENSG00000174469	0.0329074	0.0290333	NA
Sniffles2.INS.28E0M6	chr7	147378524	43	ENSG00000174469	0.0361547	0.0299581	NA
Sniffles2.INS.290EM6	chr7	148002586	59	ENSG00000174469	0.0585204	0.0415371	NA
Sniffles2.INS.28BCM6	chr7	146735793	37	ENSG00000174469	0.0417675	0.0375508	NA
Sniffles2.DEL.28AEM6	chr7	146528009	-42	ENSG00000174469	0.0475877	0.0480736	NA
Sniffles2.INS.290BM6	chr7	147997321	44	ENSG00000174469	0.0376438	0.0294284	NA
Sniffles2.DEL.28A2M6	chr7	146359439	-20808	ENSG00000174469	0.0679745	0.047506	NA
Sniffles2.INS.2935M6	chr7	148462376	3331	ENSG00000174469	0.0610567	0.0370156	NA
Sniffles2.INS.28DFM6	chr7	147366449	58	ENSG00000174469	0.0366095	0.0300533	NA
Sniffles2.INS.28B7M6	chr7	146706478	62	ENSG00000174469	0.0429473	0.0355923	NA
Sniffles2.DEL.28B0M6	chr7	146571823	-1410	ENSG00000174469	0.0429473	0.0355923	NA
Sniffles2.INS.28F1M6	chr7	147635185	41	ENSG00000174469	0.0487445	0.0302127	NA
Sniffles2.INS.2892M6	chr7	146025173	34	ENSG00000174469	0.0487445	0.263237	NA
Sniffles2.INS.2934M6	chr7	148453048	32	ENSG00000174469	0.0768713	0.0440275	NA
Sniffles2.INS.28F4M6	chr7	147666558	40	ENSG00000174469	0.0604234	0.331169	NA
Sniffles2.INS.2893M6	chr7	146032077	35	ENSG00000174469	0.0494096	0.0316447	NA
Sniffles2.INS.28D5M6	chr7	147148390	34	ENSG00000174469	0.0400019	0.0311604	NA
Sniffles2.DEL.28EFM6	chr7	147552571	-35	ENSG00000174469	NA	0.0335897	NA
Sniffles2.DEL.28DAM6	chr7	147197404	-47	ENSG00000174469	NA	0.0288994	NA
Sniffles2.DEL.28C5M6	chr7	146841586	-42	ENSG00000174469	NA	0.0375057	NA
Sniffles2.DEL.2896M6	chr7	146091804	-35	ENSG00000174469	NA	0.0381329	NA
Sniffles2.INS.2928M6	chr7	148395627	35	ENSG00000174469	NA	0.029635	NA
Sniffles2.DEL.28D8M6	chr7	147131194	-40	ENSG00000174469	NA	0.0350631	NA
Sniffles2.INS.289DM6	chr7	146285859	43	ENSG00000174469	NA	0.0275775	NA
Sniffles2.DEL.668M8	chr9	27981534	-37	ENSG00000174482	0.549623	NA	NA
Sniffles2.INS.6A6M8	chr9	28744639	31	ENSG00000174482	0.55003	NA	NA
Sniffles2.INS.67FM8	chr9	28234503	42	ENSG00000174482	0.0579002	NA	NA
Sniffles2.DEL.681M8	chr9	28233972	-1104	ENSG00000174482	0.0484724	NA	NA
Sniffles2.INS.691M8	chr9	28568962	47	ENSG00000174482	0.495807	NA	NA
Sniffles2.DEL.696M8	chr9	28584922	-92	ENSG00000174482	0.495807	NA	NA
Sniffles2.DEL.68FM8	chr9	28479850	-38	ENSG00000174482	0.495807	NA	NA
Sniffles2.DEL.673M8	chr9	28077562	-1647	ENSG00000174482	0.0762433	NA	NA
Sniffles2.DEL.68EM8	chr9	28449033	-36	ENSG00000174482	0.0451795	NA	NA
Sniffles2.INS.68BM8	chr9	28474506	48	ENSG00000174482	0.440146	NA	NA
Sniffles2.DEL.692M8	chr9	28506448	-35	ENSG00000174482	0.0762433	NA	NA
Sniffles2.INS.666M8	chr9	27911054	38	ENSG00000174482	0.0762433	NA	NA
Sniffles2.DEL.683M8	chr9	28322442	-32	ENSG00000174482	0.0302549	NA	NA
Sniffles2.DEL.67BM8	chr9	28172017	-36	ENSG00000174482	0.0442682	NA	NA
Sniffles2.DEL.69DM8	chr9	28599025	-33099	ENSG00000174482	0.0768143	NA	NA
Sniffles2.INS.675M8	chr9	28172035	37	ENSG00000174482	0.0355446	NA	NA
Sniffles2.INS.689M8	chr9	28431030	32	ENSG00000174482	0.0371585	NA	NA
Sniffles2.DEL.6A1M8	chr9	28632871	-37	ENSG00000174482	0.0371585	NA	NA
Sniffles2.INS.682M8	chr9	28384330	31	ENSG00000174482	0.0332234	NA	NA
Sniffles2.INS.6A4M8	chr9	28704900	53	ENSG00000174482	0.0574916	NA	NA
Sniffles2.DEL.67DM8	chr9	28195220	-11334	ENSG00000174482	0.0523235	NA	NA
Sniffles2.DEL.69EM8	chr9	28605716	-38	ENSG00000174482	0.0361136	NA	NA
Sniffles2.DEL.6A2M8	chr9	28643803	-5710	ENSG00000174482	0.549623	NA	NA
Sniffles2.DUP.690M8	chr9	28452889	23234	ENSG00000174482	0.100647	NA	NA
Sniffles2.DEL.670M8	chr9	28047362	-3896	ENSG00000174482	0.526026	NA	NA
Sniffles2.DEL.693M8	chr9	28512619	-32	ENSG00000174482	0.0294459	NA	NA
Sniffles2.INS.66DM8	chr9	28074206	177	ENSG00000174482	0.0348177	NA	NA
Sniffles2.DEL.322FM0	chr1	205593771	-46	ENSG00000174514	0.0550986	NA	NA
Sniffles2.DEL.322DM0	chr1	205501896	-41	ENSG00000174514	0.0428784	NA	NA
Sniffles2.DEL.3236M0	chr1	205682007	-818	ENSG00000174514	0.0784014	NA	NA
Sniffles2.INS.322AM0	chr1	205546930	31	ENSG00000174514	0.0562019	NA	NA
Sniffles2.DEL.3230M0	chr1	205596545	-31	ENSG00000174514	0.0562019	NA	NA
Sniffles2.INS.3227M0	chr1	205532938	32	ENSG00000174514	0.0464943	NA	NA
Sniffles2.INS.3226M0	chr1	205519443	43	ENSG00000174514	0.646543	NA	NA
Sniffles2.DEL.240M0	chr1	2436604	-229363220	ENSG00000174514	0.0398495	NA	NA
Sniffles2.INS.3233M0	chr1	205683215	34	ENSG00000174514	0.0759492	NA	NA
Sniffles2.DEL.1580M12	chr19	50917571	-2457	ENSG00000174562	NA	0.0456453	NA
Sniffles2.INS.1570M12	chr19	50912083	35	ENSG00000174562	NA	0.0268323	NA
Sniffles2.DEL.1561M12	chr19	50779518	-38	ENSG00000174562	NA	0.0268323	NA
Sniffles2.DEL.156CM12	chr19	50844837	-37	ENSG00000174562	NA	0.0358918	NA
Sniffles2.INS.1557M12	chr19	50764724	32	ENSG00000174562	NA	0.0384064	NA
Sniffles2.DEL.155FM12	chr19	50752541	-11138	ENSG00000174562	NA	0.710745	NA
Sniffles2.INS.1558M12	chr19	50777409	36	ENSG00000174562	NA	0.0323998	NA
Sniffles2.INS.1563M12	chr19	50800755	32	ENSG00000174562	NA	0.0313197	NA
Sniffles2.INS.1566M12	chr19	50839108	40	ENSG00000174562	NA	0.0332343	NA
Sniffles2.INS.1568M12	chr19	50865373	34	ENSG00000174562	NA	0.0331418	NA
Sniffles2.INS.1572M12	chr19	50926016	47	ENSG00000174562	NA	0.0371154	NA
Sniffles2.DEL.215MA	chr11	1439659	-39	ENSG00000174672	NA	0.031814	NA
Sniffles2.DEL.1D3MA	chr11	1294512	-374	ENSG00000174672	NA	0.755647	NA
Sniffles2.INS.1D9MA	chr11	1354523	92	ENSG00000174672	NA	0.0344255	NA
Sniffles2.INS.1F8MA	chr11	1438138	34	ENSG00000174672	NA	0.0305684	NA
Sniffles2.DEL.22DMA	chr11	1512915	-41	ENSG00000174672	NA	0.0318439	NA
Sniffles2.INS.21FMA	chr11	1537658	10140	ENSG00000174672	NA	0.0304716	NA
Sniffles2.INS.1BDMA	chr11	1291789	37	ENSG00000174672	NA	0.034317	NA
Sniffles2.DEL.1D1MA	chr11	1291693	-43	ENSG00000174672	NA	0.0358717	NA
Sniffles2.INS.1FBMA	chr11	1446268	49	ENSG00000174672	NA	0.0272636	NA
Sniffles2.DEL.231MA	chr11	1554298	-44	ENSG00000174672	NA	0.0287576	NA
Sniffles2.INS.1FEMA	chr11	1473152	44	ENSG00000174672	NA	0.0318439	NA
Sniffles2.DEL.22AMA	chr11	1499544	-50	ENSG00000174672	NA	0.0273849	NA
Sniffles2.DEL.217MA	chr11	1477855	-40	ENSG00000174672	NA	0.0314888	NA
Sniffles2.DEL.202MA	chr11	1418891	-47	ENSG00000174672	NA	0.0495698	NA
Sniffles2.INS.1F0MA	chr11	1429592	5311	ENSG00000174672	NA	0.209697	NA
Sniffles2.DEL.201MA	chr11	1417889	-48	ENSG00000174672	NA	0.0495698	NA
Sniffles2.INS.1EFMA	chr11	1429636	6362	ENSG00000174672	NA	0.0250551	NA
Sniffles2.INS.1D8MA	chr11	1352622	45	ENSG00000174672	NA	0.0417393	NA
Sniffles2.DEL.1D0MA	chr11	1289944	-46	ENSG00000174672	NA	0.219403	NA
Sniffles2.DEL.1E1MA	chr11	1356435	-41	ENSG00000174672	NA	0.0422756	NA
Sniffles2.DEL.1DDMA	chr11	1340578	-46	ENSG00000174672	NA	0.0428451	NA
Sniffles2.DEL.216MA	chr11	1452594	-39	ENSG00000174672	NA	0.243917	NA
Sniffles2.INS.1FDMA	chr11	1460316	43	ENSG00000174672	NA	0.0455546	NA
Sniffles2.DEL.213MA	chr11	1434352	-52	ENSG00000174672	NA	0.243917	NA
Sniffles2.DEL.1E3MA	chr11	1383919	-42	ENSG00000174672	NA	0.0417393	NA
Sniffles2.DEL.1E4MA	chr11	1393947	-48	ENSG00000174672	NA	0.04	NA
Sniffles2.DEL.218MA	chr11	1487404	-47	ENSG00000174672	NA	0.30355	NA
Sniffles2.INS.1ECMA	chr11	1426334	42	ENSG00000174672	NA	0.0317475	NA
Sniffles2.INS.1F7MA	chr11	1435320	735	ENSG00000174672	NA	0.0291537	NA
Sniffles2.INS.21DMA	chr11	1537760	5966	ENSG00000174672	NA	0.0278535	NA
Sniffles2.INV.DC7M4	chr5	43089182	102510978	ENSG00000174695	NA	0.0757493	NA
Sniffles2.DEL.17C4M4	chr5	83126119	-7105	ENSG00000174695	NA	0.0757493	NA
Sniffles2.INS.17C2M4	chr5	83126068	49	ENSG00000174695	NA	0.0757493	NA
Sniffles2.DEL.17BBM4	chr5	82953598	-38	ENSG00000174695	NA	0.0374428	NA
Sniffles2.DEL.17C5M4	chr5	83132482	-46	ENSG00000174695	NA	0.0495085	NA
Sniffles2.DEL.17BCM4	chr5	82979338	-36	ENSG00000174695	NA	0.262106	NA
Sniffles2.DEL.17BDM4	chr5	82983735	-43	ENSG00000174695	NA	0.0380877	NA
Sniffles2.INV.DC6M4	chr5	43086249	102513892	ENSG00000174695	NA	0.0566819	NA
Sniffles2.DEL.BCMA	chr11	499422	-39	ENSG00000174775	NA	0.0376089	NA
Sniffles2.INS.7EMA	chr11	480755	42	ENSG00000174775	NA	0.0376089	NA
Sniffles2.DEL.A2MA	chr11	494159	-36	ENSG00000174775	NA	0.0311033	NA
Sniffles2.INS.A7MA	chr11	519273	3890	ENSG00000174775	NA	0.0225677	NA
Sniffles2.DEL.98MA	chr11	454448	-39	ENSG00000174775	NA	0.029117	NA
Sniffles2.INS.80MA	chr11	487765	43	ENSG00000174775	NA	0.0311263	NA
Sniffles2.INS.C9MA	chr11	600494	38	ENSG00000174775	NA	0.0376089	NA
Sniffles2.INS.B2MA	chr11	581540	38	ENSG00000174775	NA	0.0376089	NA
Sniffles2.INS.81MA	chr11	491776	54	ENSG00000174775	NA	0.0376089	NA
Sniffles2.DEL.9CMA	chr11	473993	-48	ENSG00000174775	NA	0.0291499	NA
Sniffles2.INS.7DMA	chr11	483145	39	ENSG00000174775	NA	0.0301236	NA
Sniffles2.DEL.C7MA	chr11	589773	-38	ENSG00000174775	NA	0.0291499	NA
Sniffles2.INS.CBMA	chr11	627809	34	ENSG00000174775	NA	0.262976	NA
Sniffles2.DEL.DEMA	chr11	599491	-38	ENSG00000174775	NA	0.0375209	NA
Sniffles2.DEL.BFMA	chr11	524627	-2708	ENSG00000174775	NA	0.0367603	NA
Sniffles2.DEL.96MA	chr11	438447	-41	ENSG00000174775	NA	0.0367603	NA
Sniffles2.INS.CCMA	chr11	636067	40	ENSG00000174775	NA	0.0321817	NA
Sniffles2.INS.B1MA	chr11	572944	35	ENSG00000174775	NA	0.0352095	NA
Sniffles2.DEL.9BMA	chr11	471901	-44	ENSG00000174775	NA	0.0258196	NA
Sniffles2.DEL.9DMA	chr11	480380	-52	ENSG00000174775	NA	0.0262241	NA
Sniffles2.DEL.A3MA	chr11	496588	-36	ENSG00000174775	NA	0.235201	NA
Sniffles2.DEL.BEMA	chr11	524813	-40	ENSG00000174775	NA	0.0380279	NA
Sniffles2.DEL.C3MA	chr11	562865	-43	ENSG00000174775	NA	0.0375583	NA
Sniffles2.DEL.E1MA	chr11	622296	-38	ENSG00000174775	NA	0.0395833	NA
Sniffles2.DUP.C8MA	chr11	585209	466	ENSG00000174775	NA	0.0309338	NA
Sniffles2.INS.A4MA	chr11	499681	64	ENSG00000174775	NA	0.0320829	NA
Sniffles2.INS.A9MA	chr11	525105	39	ENSG00000174775	NA	0.0390185	NA
Sniffles2.INS.ACMA	chr11	530468	1857	ENSG00000174775	NA	0.0293173	NA
Sniffles2.INS.1765MA	chr11	86999229	54	ENSG00000174804	NA	0.038025	NA
Sniffles2.DEL.175CMA	chr11	86861726	-38	ENSG00000174804	NA	0.0358837	NA
Sniffles2.INS.1758MA	chr11	86873274	64	ENSG00000174804	NA	0.295843	NA
Sniffles2.DEL.175BMA	chr11	86853242	-32	ENSG00000174804	NA	0.0351765	NA
Sniffles2.DEL.1761MA	chr11	86913277	-768	ENSG00000174804	NA	0.0359814	NA
Sniffles2.DEL.1763MA	chr11	86986292	-9545	ENSG00000174804	NA	0.0520152	NA
Sniffles2.INS.24F4M0	chr1	145598803	46	ENSG00000174827	NA	0.0339859	NA
Sniffles2.DEL.24F3M0	chr1	145593521	-37	ENSG00000174827	NA	0.029003	NA
Sniffles2.DEL.240M0	chr1	2436604	-229363220	ENSG00000174827	NA	0.0221881	NA
Sniffles2.DEL.24F9M0	chr1	145764751	-41	ENSG00000174827	NA	0.0376914	NA
Sniffles2.DEL.24FAM0	chr1	145766225	-43	ENSG00000174827	NA	0.036954	NA
Sniffles2.DEL.24FBM0	chr1	145766689	-49	ENSG00000174827	NA	0.0368688	NA
Sniffles2.INV.89CM0	chr1	16954363	131058967	ENSG00000174827	NA	0.0171334	NA
Sniffles2.INS.CF0M2	chr3	57361445	34	ENSG00000174844	0.468057	NA	NA
Sniffles2.INS.CE6M2	chr3	57197015	31	ENSG00000174844	0.468057	NA	NA
Sniffles2.DEL.CEAM2	chr3	57199604	-47	ENSG00000174844	0.0491097	NA	NA
Sniffles2.INS.D04M2	chr3	57601738	42	ENSG00000174844	0.0607398	NA	NA
Sniffles2.INS.CF7M2	chr3	57438919	32	ENSG00000174844	0.0335156	NA	NA
Sniffles2.DEL.CF4M2	chr3	57302558	-32	ENSG00000174844	0.0335156	NA	NA
Sniffles2.INV.D03M2	chr3	57584776	106	ENSG00000174844	0.628175	NA	NA
Sniffles2.DEL.CF6M2	chr3	57338593	-39	ENSG00000174844	0.0389808	NA	NA
Sniffles2.INS.CF1M2	chr3	57373258	41	ENSG00000174844	0.0465937	NA	NA
Sniffles2.DEL.D09M2	chr3	57602976	-7990	ENSG00000174844	0.53834	NA	NA
Sniffles2.DEL.CF5M2	chr3	57327185	-48	ENSG00000174844	0.037348	NA	NA
Sniffles2.DEL.CEBM2	chr3	57202304	-40	ENSG00000174844	0.0712064	NA	NA
Sniffles2.INS.CEEM2	chr3	57302568	34	ENSG00000174844	0.0617499	NA	NA
Sniffles2.INS.D05M2	chr3	57612243	41	ENSG00000174844	0.0617499	NA	NA
Sniffles2.INS.CF9M2	chr3	57454586	3137	ENSG00000174844	0.0459247	NA	NA
Sniffles2.DEL.5D0M2	chr3	24946384	-64514440	ENSG00000174844	0.015627	NA	NA
Sniffles2.DEL.CFAM2	chr3	57449270	-40	ENSG00000174844	0.036104	NA	NA
Sniffles2.INS.CEDM2	chr3	57305274	47	ENSG00000174844	0.0336338	NA	NA
Sniffles2.DEL.121CMA	chr11	66166428	-5432	ENSG00000174903	NA	NA	0.043672
Sniffles2.INS.1220MA	chr11	66252816	41	ENSG00000174903	NA	NA	0.0462192
Sniffles2.INS.1226MA	chr11	66355849	41	ENSG00000174903	NA	NA	0.0477404
Sniffles2.INV.1224MA	chr11	66251777	521	ENSG00000174903	NA	NA	0.0598281
Sniffles2.INV.1223MA	chr11	66251228	1200	ENSG00000174903	NA	NA	0.623355
Sniffles2.DEL.122AMA	chr11	66341906	-39	ENSG00000174903	NA	NA	0.027652
Sniffles2.INS.B0AMF	chr16	29731175	41	ENSG00000174992	NA	0.0348175	0.0379082
Sniffles2.INS.B09MF	chr16	29719615	44	ENSG00000174992	NA	0.28589	0.0379082
Sniffles2.DEL.B11MF	chr16	29755553	-32	ENSG00000174992	NA	0.0648467	0.0544429
Sniffles2.DEL.B0EMF	chr16	29710161	-19982	ENSG00000174992	NA	0.0648467	0.0544429
Sniffles2.DEL.B15MF	chr16	29828118	-42	ENSG00000174992	NA	0.0418869	0.0298029
Sniffles2.INV.B13MF	chr16	29723844	92	ENSG00000174992	NA	0.252711	0.621993
Sniffles2.INS.B08MF	chr16	29714300	116	ENSG00000174992	NA	0.033708	0.0364478
Sniffles2.INS.B0CMF	chr16	29786653	31	ENSG00000174992	NA	0.0418869	NA
Sniffles2.INS.B07MF	chr16	29713469	1003	ENSG00000174992	NA	0.034536	NA
Sniffles2.DUP.B12MF	chr16	29755405	9730	ENSG00000174992	NA	0.0473046	NA
Sniffles2.INS.206CM2	chr3	143079986	42	ENSG00000175040	0.0668984	NA	NA
Sniffles2.INS.2074M2	chr3	143105813	42	ENSG00000175040	0.034619	NA	NA
Sniffles2.DEL.2077M2	chr3	143101688	-42	ENSG00000175040	0.0492011	NA	NA
Sniffles2.DEL.1707M2	chr3	98839055	-78433322	ENSG00000175040	0.0684599	NA	NA
Sniffles2.INV.118DM2	chr3	77763676	91788489	ENSG00000175040	0.549716	NA	NA
Sniffles2.INS.206AM2	chr3	143044290	33	ENSG00000175040	0.489737	NA	NA
Sniffles2.DEL.207AM2	chr3	143164837	-36	ENSG00000175040	0.0613706	NA	NA
Sniffles2.INS.2544M5	chr6	157557614	41	ENSG00000175048	NA	0.0417356	NA
Sniffles2.INS.2559M5	chr6	157650020	45	ENSG00000175048	NA	0.0286648	NA
Sniffles2.INS.253FM5	chr6	157453801	38	ENSG00000175048	NA	0.0286648	NA
Sniffles2.DEL.2541M5	chr6	157401685	-42	ENSG00000175048	NA	0.0285086	NA
Sniffles2.INS.253DM5	chr6	157402107	768	ENSG00000175048	NA	0.027739	NA
Sniffles2.INS.2533M5	chr6	157311001	6726	ENSG00000175048	NA	0.0317944	NA
Sniffles2.INS.255CM5	chr6	157677471	44	ENSG00000175048	NA	0.416302	NA
Sniffles2.INS.256BM5	chr6	157774242	11411	ENSG00000175048	NA	0.021733	NA
Sniffles2.INS.253EM5	chr6	157420337	45	ENSG00000175048	NA	0.0285527	NA
Sniffles2.INS.256EM5	chr6	157774226	10268	ENSG00000175048	NA	0.0222312	NA
Sniffles2.INS.2532M5	chr6	157310941	36252	ENSG00000175048	NA	0.0296465	NA
Sniffles2.DEL.2549M5	chr6	157595178	-32	ENSG00000175048	NA	0.0316517	NA
Sniffles2.INS.2540M5	chr6	157484303	54	ENSG00000175048	NA	0.0264482	NA
Sniffles2.INS.2564M5	chr6	157735253	31	ENSG00000175048	NA	0.0389255	NA
Sniffles2.INS.2536M5	chr6	157365993	84	ENSG00000175048	NA	0.037562	NA
Sniffles2.DEL.2539M5	chr6	157313817	-64	ENSG00000175048	NA	0.03687	NA
Sniffles2.DEL.255DM5	chr6	157650267	-35	ENSG00000175048	NA	0.275894	NA
Sniffles2.DEL.255FM5	chr6	157679434	-42	ENSG00000175048	NA	0.0383371	NA
Sniffles2.DEL.2570M5	chr6	157762124	-39	ENSG00000175048	NA	0.0316109	NA
Sniffles2.INS.252FM5	chr6	157310535	15378	ENSG00000175048	NA	0.0262462	NA
Sniffles2.INS.255AM5	chr6	157656543	36	ENSG00000175048	NA	0.0281628	NA
Sniffles2.INS.203FM2	chr3	142068568	39	ENSG00000175066	0.0802395	NA	NA
Sniffles2.DEL.2047M2	chr3	142227419	-32	ENSG00000175066	0.0802395	NA	NA
Sniffles2.INV.118DM2	chr3	77763676	91788489	ENSG00000175066	0.0430802	NA	NA
Sniffles2.DEL.1707M2	chr3	98839055	-78433322	ENSG00000175066	0.0414728	NA	NA
Sniffles2.DEL.2044M2	chr3	142102495	-42	ENSG00000175066	0.0826225	NA	NA
Sniffles2.DEL.204DM2	chr3	142305943	-38	ENSG00000175066	0.0488765	NA	NA
Sniffles2.INS.2043M2	chr3	142159854	33	ENSG00000175066	0.0484086	NA	NA
Sniffles2.DEL.2049M2	chr3	142269938	-981	ENSG00000175066	0.566161	NA	NA
Sniffles2.DEL.2048M2	chr3	142235281	-34	ENSG00000175066	0.0465004	NA	NA
Sniffles2.DEL.2045M2	chr3	142130907	-2739	ENSG00000175066	0.701387	NA	NA
Sniffles2.INS.2042M2	chr3	142151068	238	ENSG00000175066	0.0554642	NA	NA
Sniffles2.INS.204BM2	chr3	142305945	39	ENSG00000175066	0.553593	NA	NA
Sniffles2.INV.B76M0	chr1	26905654	6145158	ENSG00000175130	0.0369278	NA	NA
Sniffles2.INV.24DM0	chr1	2435997	49470862	ENSG00000175130	0.0319191	NA	NA
Sniffles2.INV.89CM0	chr1	16954363	131058967	ENSG00000175130	0.0319191	NA	NA
Sniffles2.INS.D15M0	chr1	32284339	43	ENSG00000175130	0.0573553	NA	NA
Sniffles2.DEL.D16M0	chr1	32250068	-37	ENSG00000175130	0.724004	NA	NA
Sniffles2.INS.D1AM0	chr1	32388949	38	ENSG00000175130	0.724004	NA	NA
Sniffles2.DEL.240M0	chr1	2436604	-229363220	ENSG00000175130	0.0202399	NA	NA
Sniffles2.DEL.D17M0	chr1	32263872	-39	ENSG00000175130	0.0712441	NA	NA
Sniffles2.INS.D14M0	chr1	32272622	34	ENSG00000175130	0.556454	NA	NA
Sniffles2.INS.1325M2	chr3	85428375	48	ENSG00000175161	0.444822	NA	NA
Sniffles2.DEL.130CM2	chr3	85107606	-39	ENSG00000175161	0.0344225	NA	NA
Sniffles2.INS.131AM2	chr3	85321130	32	ENSG00000175161	0.771041	NA	NA
Sniffles2.INV.118DM2	chr3	77763676	91788489	ENSG00000175161	0.771041	NA	NA
Sniffles2.INS.133EM2	chr3	85769168	55	ENSG00000175161	0.052841	NA	NA
Sniffles2.DEL.130DM2	chr3	85129259	-44	ENSG00000175161	0.03628	NA	NA
Sniffles2.DEL.130FM2	chr3	85159108	-38	ENSG00000175161	0.463256	NA	NA
Sniffles2.DEL.1318M2	chr3	85274124	-37	ENSG00000175161	0.463256	NA	NA
Sniffles2.DEL.1329M2	chr3	85489802	-39	ENSG00000175161	0.0366308	NA	NA
Sniffles2.INS.1327M2	chr3	85487759	37	ENSG00000175161	0.0397261	NA	NA
Sniffles2.INS.1313M2	chr3	85202679	47	ENSG00000175161	0.0341586	NA	NA
Sniffles2.INS.130AM2	chr3	85018048	60	ENSG00000175161	0.444822	NA	NA
Sniffles2.DEL.133FM2	chr3	85729472	-9843	ENSG00000175161	0.0507269	NA	NA
Sniffles2.INS.131EM2	chr3	85366581	53	ENSG00000175161	0.0478675	NA	NA
Sniffles2.INS.1341M2	chr3	85818939	86	ENSG00000175161	0.0320297	NA	NA
Sniffles2.INS.1339M2	chr3	85628583	32	ENSG00000175161	0.0432004	NA	NA
Sniffles2.DEL.1333M2	chr3	85545521	-22486	ENSG00000175161	0.0801421	NA	NA
Sniffles2.INS.131BM2	chr3	85337007	214	ENSG00000175161	0.0341575	NA	NA
Sniffles2.DEL.130EM2	chr3	85151388	-5159	ENSG00000175161	0.0536336	NA	NA
Sniffles2.DEL.1322M2	chr3	85347529	-33	ENSG00000175161	0.0352234	NA	NA
Sniffles2.INS.1315M2	chr3	85216320	44	ENSG00000175161	0.0432004	NA	NA
Sniffles2.DEL.1317M2	chr3	85212919	-42	ENSG00000175161	0.0432004	NA	NA
Sniffles2.DEL.1310M2	chr3	85175938	-39	ENSG00000175161	0.0432004	NA	NA
Sniffles2.INS.1338M2	chr3	85614865	48	ENSG00000175161	0.463256	NA	NA
Sniffles2.DEL.1308M2	chr3	84982834	-46	ENSG00000175161	0.052841	NA	NA
Sniffles2.INS.1304M2	chr3	84950588	34	ENSG00000175161	0.504338	NA	NA
Sniffles2.INS.1331M2	chr3	85577988	34	ENSG00000175161	0.052841	NA	NA
Sniffles2.INS.1316M2	chr3	85231353	1092	ENSG00000175161	0.108047	NA	NA
Sniffles2.DEL.5D0M2	chr3	24946384	-64514440	ENSG00000175161	0.717834	NA	NA
Sniffles2.DEL.132CM2	chr3	85496695	-37	ENSG00000175161	0.0328951	NA	NA
Sniffles2.DEL.1347M2	chr3	85990011	-31	ENSG00000175161	0.0332663	NA	NA
Sniffles2.DUP.7BEMB	chr12	25803193	78162868	ENSG00000175183	NA	0.351374	NA
Sniffles2.DEL.13F9MB	chr12	76945581	-32	ENSG00000175183	NA	0.0580019	NA
Sniffles2.INS.13F6MB	chr12	76955214	33	ENSG00000175183	NA	0.0361134	NA
Sniffles2.INS.13E8MB	chr12	76774268	37	ENSG00000175183	NA	0.035133	NA
Sniffles2.DEL.13EFMB	chr12	76865181	-79368	ENSG00000175183	NA	0.163113	NA
Sniffles2.INS.13F5MB	chr12	76951163	33	ENSG00000175183	NA	0.163113	NA
Sniffles2.INS.13EDMB	chr12	76890838	48	ENSG00000175183	NA	0.163113	NA
Sniffles2.DEL.13F0MB	chr12	76869545	-39	ENSG00000175183	NA	0.0417814	NA
Sniffles2.DEL.13F7MB	chr12	76910490	-35	ENSG00000175183	NA	0.0392376	NA
Sniffles2.INS.13ECMB	chr12	76881947	171	ENSG00000175183	NA	0.0392376	NA
Sniffles2.DEL.13FAMB	chr12	76951132	-39	ENSG00000175183	NA	0.0404833	NA
Sniffles2.INS.C6BMA	chr11	45588027	35	ENSG00000175264	NA	0.289072	0.601975
Sniffles2.INS.C6EMA	chr11	45759992	37	ENSG00000175264	NA	0.284055	0.0387043
Sniffles2.DEL.C50MA	chr11	44933669	-44	ENSG00000175274	0.0623118	NA	NA
Sniffles2.DEL.C47MA	chr11	44790454	-44	ENSG00000175274	0.070576	NA	NA
Sniffles2.DEL.C4AMA	chr11	44851418	-46	ENSG00000175274	0.73338	NA	NA
Sniffles2.DEL.C4BMA	chr11	44852179	-2968	ENSG00000175274	0.73338	NA	NA
Sniffles2.DEL.C4CMA	chr11	44856086	-45	ENSG00000175274	0.73338	NA	NA
Sniffles2.DEL.C49MA	chr11	44811141	-35	ENSG00000175274	0.0708437	NA	NA
Sniffles2.INS.C48MA	chr11	44882628	33	ENSG00000175274	0.0511026	NA	NA
Sniffles2.INS.FBBMB	chr12	56303535	31	ENSG00000175336	NA	NA	0.0365026
Sniffles2.DUP.7BEMB	chr12	25803193	78162868	ENSG00000175336	NA	NA	0.587016
Sniffles2.INS.FB9MB	chr12	56279343	4043	ENSG00000175336	NA	NA	0.0195186
Sniffles2.INS.FC0MB	chr12	56390952	144	ENSG00000175336	NA	NA	0.0286636
Sniffles2.DEL.57DME	chr15	31886055	-49	ENSG00000175344	0.0501732	NA	NA
Sniffles2.DEL.582ME	chr15	32038175	-53	ENSG00000175344	0.0476805	NA	NA
Sniffles2.DEL.587ME	chr15	32107333	-2126	ENSG00000175344	0.0493571	NA	NA
Sniffles2.INS.57BME	chr15	31877702	160	ENSG00000175344	0.569245	NA	NA
Sniffles2.DEL.584ME	chr15	32070670	-31	ENSG00000175344	0.0505465	NA	NA
Sniffles2.DEL.588ME	chr15	32114076	-39	ENSG00000175344	0.0301587	NA	NA
Sniffles2.INS.585ME	chr15	32114062	32	ENSG00000175344	0.0282954	NA	NA
Sniffles2.INS.58BME	chr15	32223084	34	ENSG00000175344	0.0557258	NA	NA
Sniffles2.INS.1FB1M1	chr2	115438773	1099	ENSG00000175497	NA	0.0278383	NA
Sniffles2.INV.745M1	chr2	17018438	138653131	ENSG00000175497	NA	0.537314	NA
Sniffles2.DEL.1F86M1	chr2	114652991	-36	ENSG00000175497	NA	0.0337554	NA
Sniffles2.INS.1F98M1	chr2	114993581	34	ENSG00000175497	NA	0.0293597	NA
Sniffles2.DEL.1F9EM1	chr2	115093803	-1710	ENSG00000175497	NA	0.0515073	NA
Sniffles2.DEL.1F9FM1	chr2	115094216	-43	ENSG00000175497	NA	0.0515073	NA
Sniffles2.INS.1F85M1	chr2	114663669	32	ENSG00000175497	NA	0.0320018	NA
Sniffles2.DEL.1FABM1	chr2	115286856	-43	ENSG00000175497	NA	0.036038	NA
Sniffles2.INS.1FB8M1	chr2	115589819	47	ENSG00000175497	NA	0.0293893	NA
Sniffles2.INS.1F73M1	chr2	114371517	36	ENSG00000175497	NA	0.0342293	NA
Sniffles2.INS.1F75M1	chr2	114374061	39	ENSG00000175497	NA	0.0342293	NA
Sniffles2.DEL.1FA4M1	chr2	115166113	-39	ENSG00000175497	NA	0.0402744	NA
Sniffles2.DEL.1F92M1	chr2	114833617	-42	ENSG00000175497	NA	0.0337118	NA
Sniffles2.DEL.1F87M1	chr2	114664943	-40	ENSG00000175497	NA	0.255768	NA
Sniffles2.DEL.1FAAM1	chr2	115244240	-33	ENSG00000175497	NA	0.033399	NA
Sniffles2.DEL.1FC8M1	chr2	115765052	-44	ENSG00000175497	NA	0.0343216	NA
Sniffles2.INS.1FA6M1	chr2	115216865	43	ENSG00000175497	NA	0.0282359	NA
Sniffles2.INS.1FD2M1	chr2	115938179	4385	ENSG00000175497	NA	0.0355346	NA
Sniffles2.DEL.1FBEM1	chr2	115635050	-48	ENSG00000175497	NA	0.0329518	NA
Sniffles2.DEL.1FB9M1	chr2	115554002	-38	ENSG00000175497	NA	0.0340322	NA
Sniffles2.INS.1FBCM1	chr2	115623926	61	ENSG00000175497	NA	0.0370609	NA
Sniffles2.INS.1F7AM1	chr2	114430954	122	ENSG00000175497	NA	0.0370609	NA
Sniffles2.INS.1F7CM1	chr2	114497294	46	ENSG00000175497	NA	0.0370609	NA
Sniffles2.INS.1FCBM1	chr2	115859820	60	ENSG00000175497	NA	0.0413498	NA
Sniffles2.INS.1FC4M1	chr2	115770541	4156	ENSG00000175497	NA	0.0413498	NA
Sniffles2.INS.1FD3M1	chr2	115938145	8794	ENSG00000175497	NA	0.0413498	NA
Sniffles2.DEL.1FC6M1	chr2	115726941	-44	ENSG00000175497	NA	0.0347224	NA
Sniffles2.INS.1F76M1	chr2	114388816	51	ENSG00000175497	NA	0.0355083	NA
Sniffles2.INS.1F89M1	chr2	114773562	61	ENSG00000175497	NA	0.0353736	NA
Sniffles2.DEL.1FD4M1	chr2	115902415	-34	ENSG00000175497	NA	0.0353736	NA
Sniffles2.INS.1F84M1	chr2	114664982	45	ENSG00000175497	NA	0.0289655	NA
Sniffles2.DUP.1F81M1	chr2	114496068	2884	ENSG00000175497	NA	0.0463952	NA
Sniffles2.INS.1FB7M1	chr2	115542759	42	ENSG00000175497	NA	0.0300392	NA
Sniffles2.INS.1F8AM1	chr2	114790687	40	ENSG00000175497	NA	0.0296468	NA
Sniffles2.DEL.1F8BM1	chr2	114707083	-40	ENSG00000175497	NA	0.0529646	NA
Sniffles2.DEL.1FC5M1	chr2	115707422	-36	ENSG00000175497	NA	0.031442	NA
Sniffles2.DEL.1FD6M1	chr2	115908716	-36	ENSG00000175497	NA	0.0346037	NA
Sniffles2.INS.1F97M1	chr2	114987805	31	ENSG00000175497	NA	0.025497	NA
Sniffles2.INS.1FA1M1	chr2	115130814	43	ENSG00000175497	NA	0.0385815	NA
Sniffles2.INS.1FACM1	chr2	115303046	46	ENSG00000175497	NA	0.0283431	NA
Sniffles2.INS.1FCDM1	chr2	115899500	32	ENSG00000175497	NA	0.0364062	NA
Sniffles2.INS.14D1MA	chr11	74561047	34	ENSG00000175538	NA	NA	0.433242
Sniffles2.DEL.14C4MA	chr11	74369342	-39	ENSG00000175538	NA	0.0312869	0.443292
Sniffles2.DEL.14C8MA	chr11	74402484	-47	ENSG00000175538	NA	0.037152	0.046254
Sniffles2.DEL.14CEMA	chr11	74482000	-992	ENSG00000175538	NA	0.0481448	0.0500329
Sniffles2.DEL.14CCMA	chr11	74436862	-38	ENSG00000175538	NA	0.0391459	NA
Sniffles2.INS.14C7MA	chr11	74492446	38	ENSG00000175538	NA	0.0379086	NA
Sniffles2.INS.14C5MA	chr11	74410483	38	ENSG00000175538	NA	0.0377346	NA
Sniffles2.DEL.14CAMA	chr11	74429578	-38	ENSG00000175538	NA	0.0377346	NA
Sniffles2.DEL.14C9MA	chr11	74404640	-42	ENSG00000175538	NA	0.0378307	NA
Sniffles2.INS.14CFMA	chr11	74519029	31	ENSG00000175538	NA	0.0342837	NA
Sniffles2.DEL.1497MA	chr11	73709105	-6778	ENSG00000175582	NA	0.0586374	NA
Sniffles2.INS.149BMA	chr11	73816369	3135	ENSG00000175582	NA	0.0324535	NA
Sniffles2.DEL.1489MA	chr11	73600450	-44	ENSG00000175582	NA	0.0363041	NA
Sniffles2.DUP.14A2MA	chr11	73828488	149729	ENSG00000175582	NA	0.0628066	NA
Sniffles2.DEL.14A0MA	chr11	73846797	-38	ENSG00000175582	NA	0.0394484	NA
Sniffles2.INS.148DMA	chr11	73704391	42	ENSG00000175582	NA	0.0263722	NA
Sniffles2.DEL.148BMA	chr11	73636853	-41	ENSG00000175582	NA	0.0394155	NA
Sniffles2.DEL.148AMA	chr11	73618884	-38	ENSG00000175582	NA	0.0394155	NA
Sniffles2.INS.1493MA	chr11	73757135	41	ENSG00000175582	NA	0.242123	NA
Sniffles2.INS.148EMA	chr11	73709951	40	ENSG00000175582	NA	0.028051	NA
Sniffles2.INS.149DMA	chr11	73826770	33	ENSG00000175582	NA	0.035282	NA
Sniffles2.INS.1496MA	chr11	73776818	38	ENSG00000175582	NA	0.0354342	NA
Sniffles2.INS.1487MA	chr11	73613785	33	ENSG00000175582	NA	0.0415728	NA
Sniffles2.DEL.148CMA	chr11	73664354	-44	ENSG00000175582	NA	0.0346745	NA
Sniffles2.INS.1490MA	chr11	73726582	33	ENSG00000175582	NA	0.0260695	NA
Sniffles2.INS.1495MA	chr11	73775191	41	ENSG00000175582	NA	0.0356	NA
Sniffles2.INS.1463M7	chr8	73946553	47	ENSG00000175606	NA	NA	0.0654225
Sniffles2.INS.146DM7	chr8	74002094	34	ENSG00000175606	NA	NA	0.0374262
Sniffles2.DEL.146BM7	chr8	73978588	-42	ENSG00000175606	NA	NA	0.0586558
Sniffles2.INS.1462M7	chr8	73899126	32	ENSG00000175606	NA	NA	0.0442545
Sniffles2.INS.1465M7	chr8	73996388	32	ENSG00000175606	NA	NA	0.548252
Sniffles2.INS.B6FM0	chr1	26936166	32	ENSG00000175707	0.0398567	0.259205	NA
Sniffles2.INS.B6DM0	chr1	26917893	2995	ENSG00000175707	0.0560196	0.0529864	NA
Sniffles2.INV.24DM0	chr1	2435997	49470862	ENSG00000175707	0.0809077	0.397964	NA
Sniffles2.INV.89CM0	chr1	16954363	131058967	ENSG00000175707	0.671221	0.0590274	NA
Sniffles2.DEL.B75M0	chr1	26974995	-45	ENSG00000175707	0.0481689	0.0430564	NA
Sniffles2.DEL.B7EM0	chr1	27033223	-45	ENSG00000175707	0.0488151	0.0398899	NA
Sniffles2.DEL.B6AM0	chr1	26885352	-44	ENSG00000175707	0.582838	0.23454	NA
Sniffles2.DEL.B73M0	chr1	26961498	-39	ENSG00000175707	0.548645	0.0410715	NA
Sniffles2.INS.B71M0	chr1	26989684	34	ENSG00000175707	0.541981	0.0410715	NA
Sniffles2.INV.B76M0	chr1	26905654	6145158	ENSG00000175707	0.168156	0.0676742	NA
Sniffles2.DEL.240M0	chr1	2436604	-229363220	ENSG00000175707	0.0522715	0.0754922	NA
Sniffles2.DEL.B69M0	chr1	26873746	-32	ENSG00000175707	0.061248	0.0342155	NA
Sniffles2.INS.B70M0	chr1	26977327	31	ENSG00000175707	NA	0.0359902	NA
Sniffles2.INS.1B65M10	chr17	81209675	34	ENSG00000175866	NA	0.0286543	NA
Sniffles2.INS.1B2DM10	chr17	80981154	36	ENSG00000175866	NA	0.0315101	NA
Sniffles2.DEL.1B3BM10	chr17	80983375	-1375	ENSG00000175866	NA	0.0440764	NA
Sniffles2.INS.1B54M10	chr17	81155928	37	ENSG00000175866	NA	0.0359816	NA
Sniffles2.DEL.1B70M10	chr17	81197803	-42	ENSG00000175866	NA	0.0355225	NA
Sniffles2.INS.1B4DM10	chr17	81102142	36	ENSG00000175866	NA	0.0249075	NA
Sniffles2.DEL.1B39M10	chr17	80971445	-1530	ENSG00000175866	NA	0.0432121	NA
Sniffles2.DEL.1B5AM10	chr17	81138414	-39	ENSG00000175866	NA	0.266265	NA
Sniffles2.INS.1B62M10	chr17	81205465	38	ENSG00000175866	NA	0.235822	NA
Sniffles2.INS.1B50M10	chr17	81138387	44	ENSG00000175866	NA	0.0333503	NA
Sniffles2.DEL.1B35M10	chr17	80951759	-39	ENSG00000175866	NA	0.0409331	NA
Sniffles2.DEL.1B36M10	chr17	80957217	-43	ENSG00000175866	NA	0.0399362	NA
Sniffles2.DEL.1B56M10	chr17	81102078	-36	ENSG00000175866	NA	0.036597	NA
Sniffles2.DEL.1B55M10	chr17	81100753	-39	ENSG00000175866	NA	0.036597	NA
Sniffles2.INS.1B4CM10	chr17	81105102	37	ENSG00000175866	NA	0.036597	NA
Sniffles2.DEL.1B58M10	chr17	81133792	-45	ENSG00000175866	NA	0.0331248	NA
Sniffles2.DEL.1B5CM10	chr17	81146945	-121	ENSG00000175866	NA	0.253827	NA
Sniffles2.DEL.1B60M10	chr17	81169338	-5029	ENSG00000175866	NA	0.0329716	NA
Sniffles2.DEL.1B61M10	chr17	81187981	-41	ENSG00000175866	NA	0.0314507	NA
Sniffles2.INS.1B2BM10	chr17	80963422	869	ENSG00000175866	NA	0.0282779	NA
Sniffles2.INS.1B4EM10	chr17	81119262	32	ENSG00000175866	NA	0.0248459	NA
Sniffles2.INS.1B64M10	chr17	81207928	2089	ENSG00000175866	NA	0.0292971	NA
Sniffles2.INS.CCFM14	chr21	44613734	45	ENSG00000175894	NA	0.0293126	NA
Sniffles2.DEL.CA6M14	chr21	44417454	-40	ENSG00000175894	NA	0.228781	NA
Sniffles2.DEL.CD5M14	chr21	44674732	-37	ENSG00000175894	NA	0.029201	NA
Sniffles2.INS.CE7M14	chr21	44809493	43	ENSG00000175894	NA	0.0292242	NA
Sniffles2.DEL.CD3M14	chr21	44627597	-48	ENSG00000175894	NA	0.0507237	NA
Sniffles2.DEL.CE0M14	chr21	44712219	-42	ENSG00000175894	NA	0.0333282	NA
Sniffles2.INS.CA0M14	chr21	44481791	48	ENSG00000175894	NA	0.0390634	NA
Sniffles2.DEL.CE1M14	chr21	44716738	-35	ENSG00000175894	NA	0.782538	NA
Sniffles2.INS.C9AM14	chr21	44417651	37	ENSG00000175894	NA	0.0450443	NA
Sniffles2.INS.CC1M14	chr21	44534250	46	ENSG00000175894	NA	0.0494633	NA
Sniffles2.DEL.CAEM14	chr21	44465790	-46	ENSG00000175894	NA	0.0342021	NA
Sniffles2.DEL.CB1M14	chr21	44490629	-38	ENSG00000175894	NA	0.24394	NA
Sniffles2.DEL.CCBM14	chr21	44558218	-44	ENSG00000175894	NA	0.0494633	NA
Sniffles2.INS.C97M14	chr21	44415190	35	ENSG00000175894	NA	0.0346504	NA
Sniffles2.INS.CBCM14	chr21	44504380	41	ENSG00000175894	NA	0.0293126	NA
Sniffles2.INS.CD0M14	chr21	44653005	53	ENSG00000175894	NA	0.0293126	NA
Sniffles2.INS.CDCM14	chr21	44733365	70	ENSG00000175894	NA	0.0344199	NA
Sniffles2.DEL.CD4M14	chr21	44666862	-48	ENSG00000175894	NA	0.049064	NA
Sniffles2.INS.CBEM14	chr21	44517541	37	ENSG00000175894	NA	0.0237444	NA
Sniffles2.INS.CC3M14	chr21	44588520	58	ENSG00000175894	NA	0.0297838	NA
Sniffles2.INS.CC0M14	chr21	44530578	46	ENSG00000175894	NA	0.0239899	NA
Sniffles2.INS.CDDM14	chr21	44741790	33	ENSG00000175894	NA	0.272304	NA
Sniffles2.INS.393MB	chr12	9062160	53	ENSG00000175899	NA	0.77087	NA
Sniffles2.INS.398MB	chr12	9123827	59	ENSG00000175899	NA	0.77087	NA
Sniffles2.INS.397MB	chr12	9112838	42	ENSG00000175899	NA	0.684985	NA
Sniffles2.INS.394MB	chr12	9093853	65	ENSG00000175899	NA	0.0277885	NA
Sniffles2.INS.39BMB	chr12	9197747	102	ENSG00000175899	NA	0.723568	NA
Sniffles2.DEL.192CM4	chr5	90441985	-2576	ENSG00000176018	NA	0.0455844	NA
Sniffles2.INS.192DM4	chr5	90556044	65	ENSG00000176018	NA	0.272082	NA
Sniffles2.INS.1932M4	chr5	90628188	34	ENSG00000176018	NA	0.272082	NA
Sniffles2.INS.1929M4	chr5	90461294	106	ENSG00000176018	NA	0.0460328	NA
Sniffles2.DEL.1931M4	chr5	90596521	-42	ENSG00000176018	NA	0.0412361	NA
Sniffles2.INS.1928M4	chr5	90432224	50	ENSG00000176018	NA	0.0455844	NA
Sniffles2.INS.192AM4	chr5	90478570	33	ENSG00000176018	NA	0.0339915	NA
Sniffles2.INV.DC6M4	chr5	43086249	102513892	ENSG00000176018	NA	0.0743883	NA
Sniffles2.INV.DC7M4	chr5	43089182	102510978	ENSG00000176018	NA	0.0743666	NA
Sniffles2.DEL.131M0	chr1	1270665	-42	ENSG00000176022	NA	0.0430942	NA
Sniffles2.INS.ECM0	chr1	1157471	34	ENSG00000176022	NA	0.0349225	NA
Sniffles2.INS.117M0	chr1	1284131	2966	ENSG00000176022	NA	0.0284329	NA
Sniffles2.DEL.148M0	chr1	1324158	-33	ENSG00000176022	NA	0.197008	NA
Sniffles2.DEL.130M0	chr1	1269241	-50	ENSG00000176022	NA	0.0334817	NA
Sniffles2.INS.13AM0	chr1	1297562	40	ENSG00000176022	NA	0.0256731	NA
Sniffles2.INS.120M0	chr1	1288732	3796	ENSG00000176022	NA	0.0268964	NA
Sniffles2.INS.F0M0	chr1	1188277	41	ENSG00000176022	NA	0.0374351	NA
Sniffles2.DEL.147M0	chr1	1321625	-38	ENSG00000176022	NA	0.271512	NA
Sniffles2.DEL.12EM0	chr1	1248395	-926	ENSG00000176022	NA	0.0312415	NA
Sniffles2.DEL.103M0	chr1	1153284	-1341	ENSG00000176022	NA	0.0411885	NA
Sniffles2.INS.11EM0	chr1	1288374	8617	ENSG00000176022	NA	0.0275707	NA
Sniffles2.DEL.104M0	chr1	1155383	-41	ENSG00000176022	NA	0.0388187	NA
Sniffles2.DEL.127M0	chr1	1211089	-42	ENSG00000176022	NA	0.0413928	NA
Sniffles2.DEL.101M0	chr1	1151811	-43	ENSG00000176022	NA	0.0386021	NA
Sniffles2.DEL.107M0	chr1	1170490	-40	ENSG00000176022	NA	0.0354524	NA
Sniffles2.DEL.108M0	chr1	1175898	-39	ENSG00000176022	NA	0.0342943	NA
Sniffles2.DEL.12AM0	chr1	1245045	-65	ENSG00000176022	NA	0.0326928	NA
Sniffles2.DEL.139M0	chr1	1296563	-56	ENSG00000176022	NA	0.0254318	NA
Sniffles2.DEL.FFM0	chr1	1147280	-38	ENSG00000176022	NA	0.28606	NA
Sniffles2.INS.113M0	chr1	1265645	34	ENSG00000176022	NA	0.031771	NA
Sniffles2.INS.11CM0	chr1	1288255	9695	ENSG00000176022	NA	0.222719	NA
Sniffles2.INS.122M0	chr1	1288924	735	ENSG00000176022	NA	0.0280106	NA
Sniffles2.INS.13BM0	chr1	1310768	52	ENSG00000176022	NA	0.0284394	NA
Sniffles2.INS.EFM0	chr1	1184753	1068	ENSG00000176022	NA	0.0323909	NA
Sniffles2.INS.B3EM0	chr1	26439985	3205	ENSG00000176092	0.0570768	NA	NA
Sniffles2.DEL.B43M0	chr1	26439615	-42	ENSG00000176092	0.0402602	NA	NA
Sniffles2.INS.B38M0	chr1	26312980	36	ENSG00000176092	0.0581507	NA	NA
Sniffles2.DEL.B37M0	chr1	26264424	-1675	ENSG00000176092	0.0673732	NA	NA
Sniffles2.INV.89CM0	chr1	16954363	131058967	ENSG00000176092	0.072256	NA	NA
Sniffles2.INV.24DM0	chr1	2435997	49470862	ENSG00000176092	0.623059	NA	NA
Sniffles2.INS.B32M0	chr1	26238203	33	ENSG00000176092	0.0749554	NA	NA
Sniffles2.DEL.B36M0	chr1	26250926	-37	ENSG00000176092	0.0522878	NA	NA
Sniffles2.DEL.240M0	chr1	2436604	-229363220	ENSG00000176092	0.0465269	NA	NA
Sniffles2.DEL.B3CM0	chr1	26359842	-36	ENSG00000176092	0.0445199	NA	NA
Sniffles2.INS.B3AM0	chr1	26377920	35	ENSG00000176092	0.0579307	NA	NA
Sniffles2.DEL.1FE3M8	chr9	137105334	-31	ENSG00000176101	NA	0.0386066	NA
Sniffles2.DEL.1FE2M8	chr9	137103452	-38	ENSG00000176101	NA	0.0383064	NA
Sniffles2.DEL.1FF4M8	chr9	137218564	-46	ENSG00000176101	NA	0.0241296	NA
Sniffles2.INS.1FEDM8	chr9	137232365	47	ENSG00000176101	NA	0.0316204	NA
Sniffles2.INS.1FDDM8	chr9	137144772	1383	ENSG00000176101	NA	0.0333218	NA
Sniffles2.INS.1FEEM8	chr9	137234116	36	ENSG00000176101	NA	0.0260904	NA
Sniffles2.DEL.1FE8M8	chr9	137151060	-40	ENSG00000176101	NA	0.0426443	NA
Sniffles2.INS.1FCCM8	chr9	137092439	48	ENSG00000176101	NA	0.0331129	NA
Sniffles2.INS.1FEFM8	chr9	137263415	39	ENSG00000176101	NA	0.0319414	NA
Sniffles2.DEL.1FF7M8	chr9	137268327	-46	ENSG00000176101	NA	0.0282891	NA
Sniffles2.INS.1FDFM8	chr9	137177649	36	ENSG00000176101	NA	0.0383064	NA
Sniffles2.INS.1FDEM8	chr9	137176226	50	ENSG00000176101	NA	0.0383064	NA
Sniffles2.INS.1FE0M8	chr9	137171173	53	ENSG00000176101	NA	0.0373681	NA
Sniffles2.DEL.1FE7M8	chr9	137150377	-49	ENSG00000176101	NA	0.306236	NA
Sniffles2.DEL.1FF5M8	chr9	137233944	-39	ENSG00000176101	NA	0.0279599	NA
Sniffles2.INS.1FD7M8	chr9	137104900	36	ENSG00000176101	NA	0.0331129	NA
Sniffles2.INS.1FDBM8	chr9	137131536	31	ENSG00000176101	NA	0.272141	NA
Sniffles2.INS.1FF1M8	chr9	137285651	92	ENSG00000176101	NA	0.0310887	NA
Sniffles2.INS.4DM11	chr18	658027	41	ENSG00000176105	NA	NA	0.0201697
Sniffles2.DEL.5DM11	chr18	779331	-38	ENSG00000176105	NA	NA	0.0663493
Sniffles2.DEL.5CM11	chr18	741021	-42	ENSG00000176105	NA	NA	0.0477629
Sniffles2.DEL.52M11	chr18	645804	-32	ENSG00000176105	NA	NA	0.0405528
Sniffles2.DEL.51M11	chr18	630673	-31	ENSG00000176105	NA	NA	0.0240051
Sniffles2.DEL.55M11	chr18	654175	-1751	ENSG00000176105	NA	NA	0.030634
Sniffles2.INS.59M11	chr18	744615	32	ENSG00000176105	NA	NA	0.0602315
Sniffles2.DEL.5EM11	chr18	786819	-32	ENSG00000176105	NA	NA	0.616002
Sniffles2.INS.4BM11	chr18	633828	46	ENSG00000176105	NA	NA	0.0336701
Sniffles2.INS.64M11	chr18	854879	315	ENSG00000176105	NA	NA	0.0273202
Sniffles2.DEL.AC9MD	chr14	64890515	-6308	ENSG00000176153	NA	0.225559	NA
Sniffles2.INS.AC6MD	chr14	64865296	44	ENSG00000176153	NA	0.0358364	NA
Sniffles2.INS.ACDMD	chr14	64907450	47	ENSG00000176153	NA	0.0381227	NA
Sniffles2.DEL.AD6MD	chr14	65005488	-39	ENSG00000176153	NA	0.0422625	NA
Sniffles2.INS.AC7MD	chr14	64897093	37	ENSG00000176153	NA	0.0401708	NA
Sniffles2.INS.AD3MD	chr14	65040286	37	ENSG00000176153	NA	0.0322346	NA
Sniffles2.DEL.353MD	chr14	28748674	-39	ENSG00000176165	NA	0.0432581	NA
Sniffles2.INS.357MD	chr14	28827667	58	ENSG00000176165	NA	0.0390977	NA
Sniffles2.DEL.35BMD	chr14	28847897	-1154	ENSG00000176165	NA	0.0401428	NA
Sniffles2.DEL.354MD	chr14	28750247	-42	ENSG00000176165	NA	0.320135	NA
Sniffles2.INS.359MD	chr14	28842952	46	ENSG00000176165	NA	0.0385168	NA
Sniffles2.INS.352MD	chr14	28761001	41	ENSG00000176165	NA	0.0244497	NA
Sniffles2.INS.358MD	chr14	28829876	36	ENSG00000176165	NA	0.0329526	NA
Sniffles2.DEL.18D9M10	chr17	76284636	-1354	ENSG00000176170	NA	0.0388384	0.0314899
Sniffles2.INS.18DCM10	chr17	76323180	5800	ENSG00000176170	NA	0.0310072	0.0372038
Sniffles2.INS.18ECM10	chr17	76480057	34	ENSG00000176170	NA	0.69939	0.0382413
Sniffles2.INS.18DDM10	chr17	76375076	1598	ENSG00000176170	NA	NA	0.0395239
Sniffles2.DEL.18E5M10	chr17	76366185	-40	ENSG00000176170	NA	NA	0.0376659
Sniffles2.DEL.18E0M10	chr17	76301875	-31	ENSG00000176170	NA	0.0395199	0.0316737
Sniffles2.INS.18D5M10	chr17	76287044	33	ENSG00000176170	NA	0.74252	0.482713
Sniffles2.INS.18EAM10	chr17	76416071	36	ENSG00000176170	NA	0.0297353	0.0271653
Sniffles2.INS.18EBM10	chr17	76423927	33	ENSG00000176170	NA	0.030705	0.47118
Sniffles2.DEL.18E2M10	chr17	76339167	-1485	ENSG00000176170	NA	0.044743	NA
Sniffles2.DEL.18E6M10	chr17	76389651	-38	ENSG00000176170	NA	0.0296571	NA
Sniffles2.DEL.18EEM10	chr17	76435404	-38	ENSG00000176170	NA	0.74252	NA
Sniffles2.DEL.18E3M10	chr17	76348660	-37	ENSG00000176170	NA	0.780114	NA
Sniffles2.DEL.18DFM10	chr17	76298742	-3087	ENSG00000176170	NA	0.046351	NA
Sniffles2.INS.1E8AMB	chr12	122211078	37	ENSG00000176383	0.0453295	NA	NA
Sniffles2.DEL.1E8EMB	chr12	122212906	-2080	ENSG00000176383	0.0672536	NA	NA
Sniffles2.DEL.1E88MB	chr12	122157053	-44	ENSG00000176383	0.550432	NA	NA
Sniffles2.INS.1E85MB	chr12	122189790	38	ENSG00000176383	0.0573115	NA	NA
Sniffles2.INS.1E82MB	chr12	122108276	2601	ENSG00000176383	0.0628236	NA	NA
Sniffles2.INS.1E8BMB	chr12	122225924	36	ENSG00000176383	0.0240652	NA	NA
Sniffles2.INV.19A7MB	chr12	103965852	21350751	ENSG00000176383	0.0802861	NA	NA
Sniffles2.INS.3166M0	chr1	202104487	33	ENSG00000176393	NA	0.0372487	NA
Sniffles2.DEL.3165M0	chr1	202089405	-10354	ENSG00000176393	NA	0.0395454	NA
Sniffles2.DEL.3162M0	chr1	202027912	-33	ENSG00000176393	NA	0.297381	NA
Sniffles2.INS.3154M0	chr1	201901680	41	ENSG00000176393	NA	0.297381	NA
Sniffles2.INS.3160M0	chr1	202026615	31	ENSG00000176393	NA	0.040493	NA
Sniffles2.INS.3152M0	chr1	201889052	44	ENSG00000176393	NA	0.0366515	NA
Sniffles2.INS.315EM0	chr1	202006478	41	ENSG00000176393	NA	0.0335327	NA
Sniffles2.DEL.240M0	chr1	2436604	-229363220	ENSG00000176393	NA	0.061767	NA
Sniffles2.DEL.315DM0	chr1	201984822	-34	ENSG00000176393	NA	0.73937	NA
Sniffles2.INS.3155M0	chr1	201924022	39	ENSG00000176393	NA	0.0322683	NA
Sniffles2.INS.3156M0	chr1	201933596	34	ENSG00000176393	NA	0.0306176	NA
Sniffles2.INS.3159M0	chr1	201966992	32	ENSG00000176393	NA	0.0363377	NA
Sniffles2.DEL.1775M6	chr7	73704043	-39	ENSG00000176410	NA	0.0403048	NA
Sniffles2.DEL.1772M6	chr7	73680520	-35	ENSG00000176410	NA	0.0357345	NA
Sniffles2.INS.1774M6	chr7	73701637	40	ENSG00000176410	NA	0.0364523	NA
Sniffles2.DEL.1777M6	chr7	73763516	-39	ENSG00000176410	NA	0.0422997	NA
Sniffles2.DEL.176DM6	chr7	73609556	-33	ENSG00000176410	NA	0.264806	NA
Sniffles2.DEL.176EM6	chr7	73621750	-45	ENSG00000176410	NA	0.0256751	NA
Sniffles2.DEL.176FM6	chr7	73631561	-34	ENSG00000176410	NA	0.0370671	NA
Sniffles2.DEL.1770M6	chr7	73648432	-52	ENSG00000176410	NA	0.0179725	NA
Sniffles2.INS.176AM6	chr7	73648970	35	ENSG00000176410	NA	0.0286282	NA
Sniffles2.DEL.A84MF	chr16	28649169	-51	ENSG00000176476	NA	0.0481401	NA
Sniffles2.INS.A77MF	chr16	28639456	42	ENSG00000176476	NA	0.0481401	NA
Sniffles2.INS.A76MF	chr16	28624476	37	ENSG00000176476	NA	0.0411722	NA
Sniffles2.DEL.A80MF	chr16	28640944	-2383	ENSG00000176476	NA	0.0458392	NA
Sniffles2.DEL.A82MF	chr16	28647102	-811	ENSG00000176476	NA	0.0481401	NA
Sniffles2.DEL.A72MF	chr16	28564725	-37	ENSG00000176476	NA	0.0481401	NA
Sniffles2.DEL.A7BMF	chr16	28598012	-12993	ENSG00000176476	NA	0.0155536	NA
Sniffles2.DEL.A7FMF	chr16	28611556	-3317	ENSG00000176476	NA	0.0306005	NA
Sniffles2.DEL.A87MF	chr16	28662913	-1857	ENSG00000176476	NA	0.0350305	NA
Sniffles2.DEL.A75MF	chr16	28594770	-36	ENSG00000176476	NA	0.0336205	NA
Sniffles2.DEL.A7DMF	chr16	28602500	-12991	ENSG00000176476	NA	0.0178067	NA
Sniffles2.INS.A6BMF	chr16	28530407	33	ENSG00000176476	NA	0.0388824	NA
Sniffles2.DEL.A83MF	chr16	28644420	-47	ENSG00000176476	NA	0.0427514	NA
Sniffles2.DEL.A68MF	chr16	28470593	-49	ENSG00000176476	NA	0.0373334	NA
Sniffles2.DEL.A69MF	chr16	28476176	-38	ENSG00000176476	NA	0.0403625	NA
Sniffles2.DEL.A6AMF	chr16	28486683	-59	ENSG00000176476	NA	0.305965	NA
Sniffles2.DEL.A71MF	chr16	28535543	-45	ENSG00000176476	NA	0.0312636	NA
Sniffles2.DEL.A81MF	chr16	28646204	-39	ENSG00000176476	NA	0.0394564	NA
Sniffles2.INS.A6FMF	chr16	28591954	1063	ENSG00000176476	NA	0.0274391	NA
Sniffles2.INS.A70MF	chr16	28597329	31	ENSG00000176476	NA	0.0347783	NA
Sniffles2.DEL.1161MA	chr11	63691385	-3055	ENSG00000176485	NA	0.0545584	NA
Sniffles2.INS.115CMA	chr11	63685496	31	ENSG00000176485	NA	0.0399071	NA
Sniffles2.DEL.115AMA	chr11	63586660	-43	ENSG00000176485	NA	0.0348818	NA
Sniffles2.DEL.1160MA	chr11	63683945	-34	ENSG00000176485	NA	0.0453527	NA
Sniffles2.INS.1152MA	chr11	63527576	41	ENSG00000176485	NA	0.0421586	NA
Sniffles2.DEL.115FMA	chr11	63674904	-3307	ENSG00000176485	NA	0.0455352	NA
Sniffles2.DEL.1151MA	chr11	63483784	-37	ENSG00000176485	NA	0.0331678	NA
Sniffles2.DEL.1157MA	chr11	63528623	-42	ENSG00000176485	NA	0.0354974	NA
Sniffles2.DEL.115DMA	chr11	63603711	-38	ENSG00000176485	NA	0.0297918	NA
Sniffles2.DEL.2FDM12	chr19	2670801	-1258	ENSG00000176490	NA	0.296438	0.0397223
Sniffles2.INS.318M12	chr19	2817765	80	ENSG00000176490	NA	0.333107	0.0397223
Sniffles2.DEL.2FBM12	chr19	2643200	-59	ENSG00000176490	NA	0.296438	0.0397223
Sniffles2.DEL.2FCM12	chr19	2661241	-37	ENSG00000176490	NA	0.0370214	0.605014
Sniffles2.INS.306M12	chr19	2761885	45	ENSG00000176490	NA	0.0342844	0.0377236
Sniffles2.INS.308M12	chr19	2773830	39	ENSG00000176490	NA	0.274907	0.0245438
Sniffles2.DEL.2F6M12	chr19	2615462	-2261	ENSG00000176490	NA	NA	0.0457627
Sniffles2.DEL.2FFM12	chr19	2686674	-38	ENSG00000176490	NA	NA	0.620648
Sniffles2.DEL.2F8M12	chr19	2632483	-34	ENSG00000176490	NA	0.0327555	0.038237
Sniffles2.INS.2ECM12	chr19	2615626	45	ENSG00000176490	NA	0.0366017	0.0399663
Sniffles2.INS.301M12	chr19	2710536	33	ENSG00000176490	NA	0.0321911	0.0479966
Sniffles2.INS.2F2M12	chr19	2655838	36	ENSG00000176490	NA	0.0313664	0.0352218
Sniffles2.INS.304M12	chr19	2713389	2186	ENSG00000176490	NA	0.0332202	0.0382557
Sniffles2.INS.305M12	chr19	2730948	45	ENSG00000176490	NA	0.333107	0.0291804
Sniffles2.INS.316M12	chr19	2805941	38	ENSG00000176490	NA	0.0298264	0.539964
Sniffles2.DEL.30AM12	chr19	2702045	-61	ENSG00000176490	NA	0.243643	NA
Sniffles2.DEL.30FM12	chr19	2761830	-48	ENSG00000176490	NA	0.333107	NA
Sniffles2.INS.307M12	chr19	2765885	42	ENSG00000176490	NA	0.0338047	NA
Sniffles2.INS.2F1M12	chr19	2651507	40	ENSG00000176490	NA	0.0368471	NA
Sniffles2.DEL.2F9M12	chr19	2638463	-51	ENSG00000176490	NA	0.0338047	NA
Sniffles2.INS.319M12	chr19	2817700	1821	ENSG00000176490	NA	0.0371427	NA
Sniffles2.DEL.313M12	chr19	2794176	-809	ENSG00000176490	NA	0.048807	NA
Sniffles2.DEL.311M12	chr19	2772272	-752	ENSG00000176490	NA	0.0373463	NA
Sniffles2.DEL.30EM12	chr19	2730626	-55	ENSG00000176490	NA	0.325883	NA
Sniffles2.INS.309M12	chr19	2786766	31	ENSG00000176490	NA	0.0367188	NA
Sniffles2.INS.2F9M7	chr8	1968699	1122	ENSG00000176595	NA	0.0349504	NA
Sniffles2.INS.2F7M7	chr8	1953218	57	ENSG00000176595	NA	0.0334627	NA
Sniffles2.INS.30DM7	chr8	2072291	39	ENSG00000176595	NA	0.0325379	NA
Sniffles2.INS.2F5M7	chr8	1945894	38	ENSG00000176595	NA	0.032135	NA
Sniffles2.DEL.300M7	chr8	1919196	-60	ENSG00000176595	NA	0.0388583	NA
Sniffles2.INS.2FDM7	chr8	1993922	34	ENSG00000176595	NA	0.0361486	NA
Sniffles2.INS.309M7	chr8	2010805	35	ENSG00000176595	NA	0.0299133	NA
Sniffles2.DEL.321M7	chr8	2088946	-12814	ENSG00000176595	NA	0.020476	NA
Sniffles2.INS.30CM7	chr8	2068489	50	ENSG00000176595	NA	0.0345775	NA
Sniffles2.DEL.305M7	chr8	1971518	-43	ENSG00000176595	NA	0.0370665	NA
Sniffles2.INS.30BM7	chr8	2009720	42	ENSG00000176595	NA	0.0361965	NA
Sniffles2.DEL.2EDM7	chr8	1888172	-1599	ENSG00000176595	NA	0.0369174	NA
Sniffles2.DEL.315M7	chr8	2008142	-45	ENSG00000176595	NA	0.0294691	NA
Sniffles2.DEL.318M7	chr8	2021747	-39	ENSG00000176595	NA	0.0248398	NA
Sniffles2.INS.2FBM7	chr8	1971058	38	ENSG00000176595	NA	0.0330296	NA
Sniffles2.INS.28F8M2	chr3	183262206	40	ENSG00000176597	0.430825	NA	NA
Sniffles2.DEL.2904M2	chr3	183360988	-36	ENSG00000176597	0.065764	NA	NA
Sniffles2.DEL.28F5M2	chr3	183171494	-48	ENSG00000176597	0.0501608	NA	NA
Sniffles2.DEL.2901M2	chr3	183314908	-34	ENSG00000176597	0.584913	NA	NA
Sniffles2.DEL.2902M2	chr3	183342631	-35	ENSG00000176597	0.0590552	NA	NA
Sniffles2.INS.28FEM2	chr3	183314938	510	ENSG00000176597	0.0728566	NA	NA
Sniffles2.INS.28FFM2	chr3	183351191	34	ENSG00000176597	0.0564939	NA	NA
Sniffles2.INS.1913MF	chr16	86503877	39	ENSG00000176692	NA	NA	0.469076
Sniffles2.DEL.191CMF	chr16	86587860	-49	ENSG00000176692	NA	NA	0.0372802
Sniffles2.DEL.1910MF	chr16	86482568	-38	ENSG00000176692	NA	NA	0.49654
Sniffles2.INS.1917MF	chr16	86529196	42	ENSG00000176692	NA	NA	0.0404444
Sniffles2.DEL.1911MF	chr16	86487950	-41	ENSG00000176692	NA	NA	0.0312554
Sniffles2.DEL.191DMF	chr16	86596789	-52	ENSG00000176692	NA	NA	0.662538
Sniffles2.DEL.191AMF	chr16	86550099	-39	ENSG00000176692	NA	NA	0.0504415
Sniffles2.INS.1918MF	chr16	86578027	51	ENSG00000176692	NA	NA	0.0341871
Sniffles2.INS.1920MF	chr16	86640231	47	ENSG00000176692	NA	NA	0.0460531
Sniffles2.DEL.2D5FM4	chr5	179637430	-489	ENSG00000176783	NA	0.0427206	NA
Sniffles2.INS.2D53M4	chr5	179655155	93	ENSG00000176783	NA	0.0369779	NA
Sniffles2.INS.2D4EM4	chr5	179635112	41	ENSG00000176783	NA	0.0369779	NA
Sniffles2.DEL.2D45M4	chr5	179508729	-1820	ENSG00000176783	NA	0.302781	NA
Sniffles2.INS.2D42M4	chr5	179580066	32	ENSG00000176783	NA	0.204456	NA
Sniffles2.DEL.2D66M4	chr5	179666777	-42	ENSG00000176783	NA	0.031593	NA
Sniffles2.INS.2D4FM4	chr5	179634739	8413	ENSG00000176783	NA	0.0290802	NA
Sniffles2.DEL.2D5EM4	chr5	179637351	-1550	ENSG00000176783	NA	0.0427206	NA
Sniffles2.INS.2D3BM4	chr5	179508318	32	ENSG00000176783	NA	0.035434	NA
Sniffles2.INS.2D3AM4	chr5	179499708	33	ENSG00000176783	NA	0.0353766	NA
Sniffles2.INS.2D4DM4	chr5	179633981	3691	ENSG00000176783	NA	0.0249348	NA
Sniffles2.DEL.2D37M4	chr5	179453349	-41	ENSG00000176783	NA	0.0412945	NA
Sniffles2.INS.2D59M4	chr5	179695244	45	ENSG00000176783	NA	0.0374906	NA
Sniffles2.DEL.2D39M4	chr5	179470894	-4503	ENSG00000176783	NA	0.0492354	NA
Sniffles2.INS.2D55M4	chr5	179655165	5162	ENSG00000176783	NA	0.0333598	NA
Sniffles2.DEL.2D5CM4	chr5	179636286	-1746	ENSG00000176783	NA	0.0413412	NA
Sniffles2.DEL.2D4AM4	chr5	179595159	-35	ENSG00000176783	NA	0.0403295	NA
Sniffles2.INS.2D4CM4	chr5	179633980	9538	ENSG00000176783	NA	0.026254	NA
Sniffles2.INS.2D57M4	chr5	179658163	5196	ENSG00000176783	NA	0.0257544	NA
Sniffles2.DEL.2D5BM4	chr5	179634777	-42	ENSG00000176783	NA	0.0313794	NA
Sniffles2.INS.2D3FM4	chr5	179532843	34	ENSG00000176783	NA	0.277985	NA
Sniffles2.DEL.52M11	chr18	645804	-32	ENSG00000176890	NA	NA	0.591621
Sniffles2.DEL.51M11	chr18	630673	-31	ENSG00000176890	NA	NA	0.0236012
Sniffles2.INS.59M11	chr18	744615	32	ENSG00000176890	NA	NA	0.0447353
Sniffles2.INS.3EM11	chr18	560750	39	ENSG00000176890	NA	NA	0.0358093
Sniffles2.DEL.5CM11	chr18	741021	-42	ENSG00000176890	NA	NA	0.0353598
Sniffles2.DEL.55M11	chr18	654175	-1751	ENSG00000176890	NA	NA	0.0486863
Sniffles2.INS.4BM11	chr18	633828	46	ENSG00000176890	NA	NA	0.0343594
Sniffles2.INS.4DM11	chr18	658027	41	ENSG00000176890	NA	NA	0.0718162
Sniffles2.DEL.1459M12	chr19	48697409	-10077	ENSG00000176920	0.104295	0.114046	NA
Sniffles2.INS.1463M12	chr19	48798378	1195	ENSG00000176920	0.104295	0.114046	NA
Sniffles2.DEL.146CM12	chr19	48805905	-41	ENSG00000176920	0.0575532	0.0293271	NA
Sniffles2.DEL.145BM12	chr19	48701866	-4644	ENSG00000176920	0.0749927	0.105603	NA
Sniffles2.INS.1447M12	chr19	48602727	34	ENSG00000176920	0.0559278	0.276951	NA
Sniffles2.DEL.145AM12	chr19	48701324	-36	ENSG00000176920	0.0418014	0.0332932	NA
Sniffles2.INS.1449M12	chr19	48616676	35	ENSG00000176920	0.525468	0.0240032	NA
Sniffles2.INS.144CM12	chr19	48691028	40	ENSG00000176920	0.0569439	0.0369252	NA
Sniffles2.INS.144DM12	chr19	48689186	42	ENSG00000176920	0.0562701	0.0310748	NA
Sniffles2.INS.1446M12	chr19	48597655	32	ENSG00000176920	0.0482173	0.032738	NA
Sniffles2.INS.1456M12	chr19	48756629	48	ENSG00000176920	0.505211	0.0315789	NA
Sniffles2.DEL.145DM12	chr19	48755055	-39	ENSG00000176920	NA	0.0365888	NA
Sniffles2.INS.1458M12	chr19	48787072	35	ENSG00000176920	NA	0.0373354	NA
Sniffles2.DEL.195CM12	chr19	57867629	-43	ENSG00000177025	NA	0.0303005	NA
Sniffles2.DEL.1967M12	chr19	57985892	-1894	ENSG00000177025	NA	0.0212223	NA
Sniffles2.INS.196AM12	chr19	58057286	51	ENSG00000177025	NA	0.0334829	NA
Sniffles2.INS.196BM12	chr19	58060791	40	ENSG00000177025	NA	0.0285307	NA
Sniffles2.DEL.196DM12	chr19	58054052	-36	ENSG00000177025	NA	0.0342092	NA
Sniffles2.DEL.195DM12	chr19	57865919	-42	ENSG00000177025	NA	0.0294957	NA
Sniffles2.INS.1961M12	chr19	57905048	46	ENSG00000177025	NA	0.030457	NA
Sniffles2.INS.1962M12	chr19	57909100	42	ENSG00000177025	NA	0.0336564	NA
Sniffles2.INS.1969M12	chr19	58042288	40	ENSG00000177025	NA	0.227979	NA
Sniffles2.INS.DAMA	chr11	672796	50	ENSG00000177030	NA	0.0265026	NA
Sniffles2.DEL.DEMA	chr11	599491	-38	ENSG00000177030	NA	0.0312965	NA
Sniffles2.DEL.EAMA	chr11	663509	-53	ENSG00000177030	NA	0.733672	NA
Sniffles2.DEL.114MA	chr11	801555	-46	ENSG00000177030	NA	0.0446439	NA
Sniffles2.INS.F3MA	chr11	718968	36	ENSG00000177030	NA	0.0335374	NA
Sniffles2.INS.F2MA	chr11	718500	3049	ENSG00000177030	NA	0.244629	NA
Sniffles2.DEL.102MA	chr11	735052	-1139	ENSG00000177030	NA	0.036809	NA
Sniffles2.INS.C9MA	chr11	600494	38	ENSG00000177030	NA	0.0281197	NA
Sniffles2.INS.B2MA	chr11	581540	38	ENSG00000177030	NA	0.0281197	NA
Sniffles2.DEL.C7MA	chr11	589773	-38	ENSG00000177030	NA	0.0281197	NA
Sniffles2.DEL.109MA	chr11	794946	-40	ENSG00000177030	NA	0.0343138	NA
Sniffles2.INS.FBMA	chr11	768751	47	ENSG00000177030	NA	0.033204	NA
Sniffles2.DEL.C3MA	chr11	562865	-43	ENSG00000177030	NA	0.0304565	NA
Sniffles2.INS.F1MA	chr11	716030	3046	ENSG00000177030	NA	0.258029	NA
Sniffles2.DEL.E6MA	chr11	646253	-49	ENSG00000177030	NA	0.0334679	NA
Sniffles2.INS.FCMA	chr11	772635	45	ENSG00000177030	NA	0.0247452	NA
Sniffles2.DEL.FDMA	chr11	701371	-40	ENSG00000177030	NA	0.033792	NA
Sniffles2.DEL.ECMA	chr11	672200	-39	ENSG00000177030	NA	0.0307188	NA
Sniffles2.INS.EFMA	chr11	701407	35	ENSG00000177030	NA	0.0307188	NA
Sniffles2.INS.D9MA	chr11	674959	34	ENSG00000177030	NA	0.0307188	NA
Sniffles2.INS.B1MA	chr11	572944	35	ENSG00000177030	NA	0.037535	NA
Sniffles2.INS.D3MA	chr11	642737	9981	ENSG00000177030	NA	0.0297296	NA
Sniffles2.INS.CCMA	chr11	636067	40	ENSG00000177030	NA	0.0331953	NA
Sniffles2.INS.CBMA	chr11	627809	34	ENSG00000177030	NA	0.0272006	NA
Sniffles2.INS.DBMA	chr11	685696	33	ENSG00000177030	NA	0.0376329	NA
Sniffles2.INS.F9MA	chr11	742865	31	ENSG00000177030	NA	0.0376329	NA
Sniffles2.DEL.E8MA	chr11	653370	-41	ENSG00000177030	NA	0.267265	NA
Sniffles2.DEL.104MA	chr11	763294	-41	ENSG00000177030	NA	0.0279724	NA
Sniffles2.DEL.E1MA	chr11	622296	-38	ENSG00000177030	NA	0.0342376	NA
Sniffles2.DEL.EDMA	chr11	676013	-37	ENSG00000177030	NA	0.0326279	NA
Sniffles2.DUP.C8MA	chr11	585209	466	ENSG00000177030	NA	0.0198481	NA
Sniffles2.INS.244AMB	chr12	132731084	52	ENSG00000177084	0.0490692	NA	NA
Sniffles2.INS.242EMB	chr12	132692324	2660	ENSG00000177084	0.0623678	NA	NA
Sniffles2.DEL.2414MB	chr12	132552726	-47	ENSG00000177084	0.0623678	NA	NA
Sniffles2.DEL.2438MB	chr12	132658885	-33	ENSG00000177084	0.0803403	NA	NA
Sniffles2.DEL.2437MB	chr12	132644992	-53	ENSG00000177084	0.0410981	NA	NA
Sniffles2.INS.2423MB	chr12	132602093	34	ENSG00000177084	0.414852	NA	NA
Sniffles2.INS.242AMB	chr12	132684841	61	ENSG00000177084	0.0488386	NA	NA
Sniffles2.INS.2444MB	chr12	132705914	34	ENSG00000177084	0.0523643	NA	NA
Sniffles2.INS.2427MB	chr12	132644958	46	ENSG00000177084	0.0449389	NA	NA
Sniffles2.DEL.2469MB	chr12	132773792	-43	ENSG00000177084	0.0445582	NA	NA
Sniffles2.INS.242BMB	chr12	132688645	40	ENSG00000177084	0.0635766	NA	NA
Sniffles2.INS.2457MB	chr12	132776275	1011	ENSG00000177084	0.0633533	NA	NA
Sniffles2.DEL.2465MB	chr12	132738193	-38	ENSG00000177084	0.0633533	NA	NA
Sniffles2.INS.2452MB	chr12	132759000	3604	ENSG00000177084	0.0633533	NA	NA
Sniffles2.DEL.2466MB	chr12	132747288	-40	ENSG00000177084	0.0633533	NA	NA
Sniffles2.DEL.2419MB	chr12	132566291	-37	ENSG00000177084	0.577414	NA	NA
Sniffles2.DEL.245EMB	chr12	132713450	-1621	ENSG00000177084	0.0180139	NA	NA
Sniffles2.DEL.2461MB	chr12	132729224	-89637	ENSG00000177084	0.0180139	NA	NA
Sniffles2.INS.23FDMB	chr12	132547224	46	ENSG00000177084	0.0390006	NA	NA
Sniffles2.INS.244DMB	chr12	132747338	35	ENSG00000177084	0.0737123	NA	NA
Sniffles2.DEL.2416MB	chr12	132556711	-49	ENSG00000177084	0.0737123	NA	NA
Sniffles2.INS.2450MB	chr12	132758878	2459	ENSG00000177084	0.0737123	NA	NA
Sniffles2.DEL.243AMB	chr12	132674284	-43	ENSG00000177084	0.0737123	NA	NA
Sniffles2.DEL.240DMB	chr12	132531373	-37	ENSG00000177084	0.0508658	NA	NA
Sniffles2.DEL.2439MB	chr12	132671445	-36	ENSG00000177084	0.474441	NA	NA
Sniffles2.DEL.241AMB	chr12	132568521	-41	ENSG00000177084	0.0508658	NA	NA
Sniffles2.DEL.243CMB	chr12	132683754	-1089	ENSG00000177084	0.0483455	NA	NA
Sniffles2.DEL.2434MB	chr12	132611231	-39	ENSG00000177084	0.0476219	NA	NA
Sniffles2.INS.242DMB	chr12	132692359	106	ENSG00000177084	0.0615672	NA	NA
Sniffles2.DEL.2413MB	chr12	132550032	-37	ENSG00000177084	0.0615672	NA	NA
Sniffles2.INS.2454MB	chr12	132767616	31	ENSG00000177084	0.0621059	NA	NA
Sniffles2.INS.2455MB	chr12	132773787	35	ENSG00000177084	0.0519454	NA	NA
Sniffles2.DEL.240CMB	chr12	132526003	-40	ENSG00000177084	0.0528527	NA	NA
Sniffles2.DEL.2410MB	chr12	132539658	-46	ENSG00000177084	0.0445734	NA	NA
Sniffles2.DEL.241BMB	chr12	132572494	-43	ENSG00000177084	0.0588985	NA	NA
Sniffles2.DEL.241CMB	chr12	132578012	-42	ENSG00000177084	0.0531796	NA	NA
Sniffles2.DEL.2464MB	chr12	132733446	-38	ENSG00000177084	0.0489581	NA	NA
Sniffles2.INS.23FAMB	chr12	132536048	45	ENSG00000177084	0.0409456	NA	NA
Sniffles2.INS.23FEMB	chr12	132552686	53	ENSG00000177084	0.0369763	NA	NA
Sniffles2.INS.2458MB	chr12	132779954	46	ENSG00000177084	0.0480916	NA	NA
Sniffles2.DEL.E8MA	chr11	653370	-41	ENSG00000177106	NA	0.0431286	NA
Sniffles2.INS.DBMA	chr11	685696	33	ENSG00000177106	NA	0.0431286	NA
Sniffles2.INS.F9MA	chr11	742865	31	ENSG00000177106	NA	0.0431286	NA
Sniffles2.INS.F1MA	chr11	716030	3046	ENSG00000177106	NA	0.0244529	NA
Sniffles2.INS.CBMA	chr11	627809	34	ENSG00000177106	NA	0.75426	NA
Sniffles2.DEL.EAMA	chr11	663509	-53	ENSG00000177106	NA	0.75426	NA
Sniffles2.INS.C9MA	chr11	600494	38	ENSG00000177106	NA	0.0399355	NA
Sniffles2.DEL.102MA	chr11	735052	-1139	ENSG00000177106	NA	0.0325913	NA
Sniffles2.INS.CCMA	chr11	636067	40	ENSG00000177106	NA	0.0330421	NA
Sniffles2.INS.FBMA	chr11	768751	47	ENSG00000177106	NA	0.0332006	NA
Sniffles2.INS.F2MA	chr11	718500	3049	ENSG00000177106	NA	0.0252498	NA
Sniffles2.INS.FCMA	chr11	772635	45	ENSG00000177106	NA	0.0399355	NA
Sniffles2.INS.D3MA	chr11	642737	9981	ENSG00000177106	NA	0.0249896	NA
Sniffles2.DEL.ECMA	chr11	672200	-39	ENSG00000177106	NA	0.0328931	NA
Sniffles2.INS.EFMA	chr11	701407	35	ENSG00000177106	NA	0.0328931	NA
Sniffles2.INS.D9MA	chr11	674959	34	ENSG00000177106	NA	0.0328931	NA
Sniffles2.DEL.FDMA	chr11	701371	-40	ENSG00000177106	NA	0.033792	NA
Sniffles2.INS.F3MA	chr11	718968	36	ENSG00000177106	NA	0.0252498	NA
Sniffles2.DEL.114MA	chr11	801555	-46	ENSG00000177106	NA	0.0372139	NA
Sniffles2.DEL.E6MA	chr11	646253	-49	ENSG00000177106	NA	0.0433571	NA
Sniffles2.INS.DAMA	chr11	672796	50	ENSG00000177106	NA	0.0361447	NA
Sniffles2.DEL.109MA	chr11	794946	-40	ENSG00000177106	NA	0.0382929	NA
Sniffles2.DEL.DEMA	chr11	599491	-38	ENSG00000177106	NA	0.0367319	NA
Sniffles2.DEL.104MA	chr11	763294	-41	ENSG00000177106	NA	0.158958	NA
Sniffles2.DEL.E1MA	chr11	622296	-38	ENSG00000177106	NA	0.0399158	NA
Sniffles2.DEL.EDMA	chr11	676013	-37	ENSG00000177106	NA	0.0421479	NA
Sniffles2.INS.8A1M16	chrX	9135824	33	ENSG00000177138	NA	0.244391	NA
Sniffles2.INS.893M16	chrX	8978449	89	ENSG00000177138	NA	0.037995	NA
Sniffles2.INS.8ACM16	chrX	9372457	34	ENSG00000177138	NA	0.251478	NA
Sniffles2.DEL.89EM16	chrX	9065630	-3978	ENSG00000177138	NA	0.0402817	NA
Sniffles2.INS.894M16	chrX	8986167	105	ENSG00000177138	NA	0.043603	NA
Sniffles2.INS.892M16	chrX	8944606	47	ENSG00000177138	NA	0.289846	NA
Sniffles2.INS.895M16	chrX	9012801	47	ENSG00000177138	NA	0.287108	NA
Sniffles2.INS.896M16	chrX	9021283	85	ENSG00000177138	NA	0.283146	NA
Sniffles2.INS.8A2M16	chrX	9147944	46	ENSG00000177138	NA	0.0262131	NA
Sniffles2.DEL.52M11	chr18	645804	-32	ENSG00000177143	NA	0.0357021	NA
Sniffles2.DEL.54M11	chr18	654188	-37	ENSG00000177143	NA	0.0344632	NA
Sniffles2.INS.3BM11	chr18	514742	825	ENSG00000177143	NA	0.0359879	NA
Sniffles2.DEL.51M11	chr18	630673	-31	ENSG00000177143	NA	0.0359879	NA
Sniffles2.INS.3EM11	chr18	560750	39	ENSG00000177143	NA	0.0363982	NA
Sniffles2.DEL.55M11	chr18	654175	-1751	ENSG00000177143	NA	0.265595	NA
Sniffles2.INS.4DM11	chr18	658027	41	ENSG00000177143	NA	0.240485	NA
Sniffles2.DEL.57M11	chr18	681606	-9051	ENSG00000177143	NA	0.210492	NA
Sniffles2.DEL.45M11	chr18	556232	-31	ENSG00000177143	NA	0.0457921	NA
Sniffles2.INS.3DM11	chr18	558876	34	ENSG00000177143	NA	0.0349764	NA
Sniffles2.INS.4BM11	chr18	633828	46	ENSG00000177143	NA	0.0343056	NA
Sniffles2.INV.48M11	chr18	558698	1338	ENSG00000177143	NA	0.0345388	NA
Sniffles2.INS.11B5M12	chr19	41412381	32	ENSG00000177191	0.0472544	NA	NA
Sniffles2.INS.11BAM12	chr19	41507667	36	ENSG00000177191	0.0561862	NA	NA
Sniffles2.DEL.11BCM12	chr19	41505253	-38	ENSG00000177191	0.0492575	NA	NA
Sniffles2.INS.11B2M12	chr19	41373622	669	ENSG00000177191	0.485397	NA	NA
Sniffles2.DEL.11B7M12	chr19	41412003	-39	ENSG00000177191	0.049901	NA	NA
Sniffles2.INS.11B6M12	chr19	41485375	38	ENSG00000177191	0.0572362	NA	NA
Sniffles2.INS.11B1M12	chr19	41362297	31	ENSG00000177191	0.049901	NA	NA
Sniffles2.DEL.2304MB	chr12	132024771	-41	ENSG00000177192	NA	0.0284615	0.384135
Sniffles2.DEL.22EDMB	chr12	131858019	-44	ENSG00000177192	NA	NA	0.417077
Sniffles2.INS.22E5MB	chr12	131856645	39	ENSG00000177192	NA	0.0329275	0.0368272
Sniffles2.DEL.22EBMB	chr12	131838815	-41	ENSG00000177192	NA	0.0394787	0.0300017
Sniffles2.INS.22F7MB	chr12	131935417	38	ENSG00000177192	NA	NA	0.0352013
Sniffles2.DEL.22F0MB	chr12	131884385	-43	ENSG00000177192	NA	0.0374919	0.0287979
Sniffles2.INS.22E7MB	chr12	131871549	1579	ENSG00000177192	NA	NA	0.0311299
Sniffles2.INS.22FFMB	chr12	131998649	1488	ENSG00000177192	NA	0.0296791	NA
Sniffles2.DEL.22F9MB	chr12	131906704	-40	ENSG00000177192	NA	0.0353253	NA
Sniffles2.INS.22E4MB	chr12	131848759	34	ENSG00000177192	NA	0.0344199	NA
Sniffles2.DEL.22EFMB	chr12	131877464	-9482	ENSG00000177192	NA	0.052673	NA
Sniffles2.INS.22E3MB	chr12	131832177	34	ENSG00000177192	NA	0.0302156	NA
Sniffles2.DEL.22FBMB	chr12	131920314	-39	ENSG00000177192	NA	0.296782	NA
Sniffles2.INS.22F8MB	chr12	131996042	44	ENSG00000177192	NA	0.0314883	NA
Sniffles2.DEL.B5EMF	chr16	31137085	-34	ENSG00000177238	0.0443408	NA	NA
Sniffles2.DEL.B6AMF	chr16	31256959	-41	ENSG00000177238	0.615353	NA	NA
Sniffles2.DEL.B69MF	chr16	31244859	-44	ENSG00000177238	0.615353	NA	NA
Sniffles2.INS.B64MF	chr16	31258221	34	ENSG00000177238	0.615353	NA	NA
Sniffles2.DEL.B6BMF	chr16	31270419	-38	ENSG00000177238	0.616452	NA	NA
Sniffles2.DEL.B72MF	chr16	31299766	-41	ENSG00000177238	0.0694181	NA	NA
Sniffles2.INS.B62MF	chr16	31232625	44	ENSG00000177238	0.0546006	NA	NA
Sniffles2.DEL.1FD1M8	chr9	137057812	-43	ENSG00000177239	NA	NA	0.0340738
Sniffles2.INS.1FC9M8	chr9	137050097	2789	ENSG00000177239	NA	0.0302059	0.526725
Sniffles2.INS.1FDDM8	chr9	137144772	1383	ENSG00000177239	NA	0.0326544	0.0412917
Sniffles2.INS.1FC8M8	chr9	137050065	1912	ENSG00000177239	NA	0.0320152	0.0353524
Sniffles2.DUP.1FEBM8	chr9	137050045	257	ENSG00000177239	NA	0.28163	0.0285913
Sniffles2.INS.1FD7M8	chr9	137104900	36	ENSG00000177239	NA	0.0483668	0.0517289
Sniffles2.INS.1FCCM8	chr9	137092439	48	ENSG00000177239	NA	0.0483668	0.0517289
Sniffles2.DEL.1FE3M8	chr9	137105334	-31	ENSG00000177239	NA	0.0562874	0.063215
Sniffles2.DEL.1FCDM8	chr9	137001014	-36	ENSG00000177239	NA	NA	0.25686
Sniffles2.INS.1FDBM8	chr9	137131536	31	ENSG00000177239	NA	0.0388376	0.614678
Sniffles2.INS.1FC5M8	chr9	136999643	42	ENSG00000177239	NA	0.0328653	0.0339171
Sniffles2.INS.1FDEM8	chr9	137176226	50	ENSG00000177239	NA	0.0583033	0.0385205
Sniffles2.INS.1FDFM8	chr9	137177649	36	ENSG00000177239	NA	0.0583033	0.0385205
Sniffles2.DEL.1FE2M8	chr9	137103452	-38	ENSG00000177239	NA	0.416346	0.0614631
Sniffles2.INS.1FCBM8	chr9	137050105	5962	ENSG00000177239	NA	NA	0.0247676
Sniffles2.DEL.1FE8M8	chr9	137151060	-40	ENSG00000177239	NA	0.0240907	0.0423418
Sniffles2.DEL.1FD0M8	chr9	137050114	-36	ENSG00000177239	NA	0.416346	0.0328777
Sniffles2.DEL.1FE7M8	chr9	137150377	-49	ENSG00000177239	NA	0.0336249	0.0364316
Sniffles2.DEL.1FCEM8	chr9	137003791	-56	ENSG00000177239	NA	0.039134	NA
Sniffles2.DEL.1FCFM8	chr9	137031909	-48	ENSG00000177239	NA	0.0357737	NA
Sniffles2.INS.1FE0M8	chr9	137171173	53	ENSG00000177239	NA	0.039134	NA
Sniffles2.DEL.336M10	chr17	2064957	-41	ENSG00000177374	0.0387728	NA	NA
Sniffles2.INS.32FM10	chr17	2052463	554	ENSG00000177374	0.0676814	NA	NA
Sniffles2.INS.328M10	chr17	2013765	43	ENSG00000177374	0.749558	NA	NA
Sniffles2.DEL.334M10	chr17	2042052	-40	ENSG00000177374	0.0560385	NA	NA
Sniffles2.DEL.33FM10	chr17	2135997	-35	ENSG00000177374	0.0571264	NA	NA
Sniffles2.INS.33AM10	chr17	2153911	35	ENSG00000177374	0.046799	NA	NA
Sniffles2.DEL.33DM10	chr17	2104680	-45	ENSG00000177374	0.749558	NA	NA
Sniffles2.INS.322M10	chr17	1971962	32	ENSG00000177374	0.0541078	NA	NA
Sniffles2.DEL.337M10	chr17	2078921	-41	ENSG00000177374	0.0479894	NA	NA
Sniffles2.DEL.33CM10	chr17	2099323	-1549	ENSG00000177374	0.642135	NA	NA
Sniffles2.DEL.330M10	chr17	2002234	-42	ENSG00000177374	0.0471198	NA	NA
Sniffles2.DEL.341M10	chr17	2158887	-39	ENSG00000177374	0.0363631	NA	NA
Sniffles2.INS.32AM10	chr17	2034788	1103	ENSG00000177374	0.045852	NA	NA
Sniffles2.INS.32CM10	chr17	2045944	46	ENSG00000177374	0.0507395	NA	NA
Sniffles2.INS.1488MB	chr12	79727849	41	ENSG00000177425	NA	0.0359035	NA
Sniffles2.INS.1481MB	chr12	79632445	37	ENSG00000177425	NA	0.0327649	NA
Sniffles2.INS.1473MB	chr12	79475129	62	ENSG00000177425	NA	0.0407997	NA
Sniffles2.DEL.147EMB	chr12	79576550	-41	ENSG00000177425	NA	0.0416744	NA
Sniffles2.DEL.148BMB	chr12	79776164	-39	ENSG00000177425	NA	0.769	NA
Sniffles2.INS.1480MB	chr12	79616009	49	ENSG00000177425	NA	0.29342	NA
Sniffles2.DEL.147DMB	chr12	79562535	-3164	ENSG00000177425	NA	0.0367412	NA
Sniffles2.INS.148AMB	chr12	79785480	40	ENSG00000177425	NA	0.036272	NA
Sniffles2.DEL.147CMB	chr12	79553547	-39	ENSG00000177425	NA	0.0353411	NA
Sniffles2.DEL.1479MB	chr12	79479709	-59	ENSG00000177425	NA	0.0392192	NA
Sniffles2.DEL.1486MB	chr12	79638895	-32	ENSG00000177425	NA	0.0327812	NA
Sniffles2.DUP.7BEMB	chr12	25803193	78162868	ENSG00000177425	NA	0.335107	NA
Sniffles2.INS.1482MB	chr12	79640399	49	ENSG00000177425	NA	0.0261579	NA
Sniffles2.INV.118DM2	chr3	77763676	91788489	ENSG00000177494	0.482781	NA	NA
Sniffles2.DEL.1707M2	chr3	98839055	-78433322	ENSG00000177494	0.0493269	NA	NA
Sniffles2.INS.198CM2	chr3	111591733	39	ENSG00000177494	0.0530906	NA	NA
Sniffles2.INS.198AM2	chr3	111552663	80	ENSG00000177494	0.0606402	NA	NA
Sniffles2.DEL.AA7MF	chr16	28993995	-4194	ENSG00000177548	0.0550875	NA	NA
Sniffles2.DEL.AA1MF	chr16	28841028	-42	ENSG00000177548	0.0455077	NA	NA
Sniffles2.INS.A9EMF	chr16	28888430	46	ENSG00000177548	0.075681	NA	NA
Sniffles2.DEL.A9FMF	chr16	28806057	-45	ENSG00000177548	0.0730471	NA	NA
Sniffles2.DEL.AA0MF	chr16	28815469	-71	ENSG00000177548	0.0730471	NA	NA
Sniffles2.INS.A9BMF	chr16	28815077	1833	ENSG00000177548	0.0634974	NA	NA
Sniffles2.DEL.AA3MF	chr16	28853162	-48	ENSG00000177548	0.0634974	NA	NA
Sniffles2.DEL.AA6MF	chr16	28929866	-33	ENSG00000177548	0.0314257	NA	NA
Sniffles2.DEL.AA8MF	chr16	28994004	-66	ENSG00000177548	0.477377	NA	NA
Sniffles2.DEL.AACMF	chr16	29016006	-31	ENSG00000177548	0.0450348	NA	NA
Sniffles2.DEL.AAEMF	chr16	29025171	-816	ENSG00000177548	0.548541	NA	NA
Sniffles2.INS.A9CMF	chr16	28817815	32	ENSG00000177548	0.0593682	NA	NA
Sniffles2.INS.AA9MF	chr16	28998001	31	ENSG00000177548	0.0543043	NA	NA
Sniffles2.DEL.B7AM11	chr18	49520998	-37	ENSG00000177576	NA	0.048561	NA
Sniffles2.INS.B75M11	chr18	49556445	37	ENSG00000177576	NA	0.0357752	NA
Sniffles2.INS.B66M11	chr18	49389100	38	ENSG00000177576	NA	0.0371169	NA
Sniffles2.INS.B78M11	chr18	49577762	42	ENSG00000177576	NA	0.0371169	NA
Sniffles2.INS.B74M11	chr18	49499449	39	ENSG00000177576	NA	0.0364762	NA
Sniffles2.DEL.B71M11	chr18	49460894	-42	ENSG00000177576	NA	0.0260844	NA
Sniffles2.DEL.B72M11	chr18	49471334	-7613	ENSG00000177576	NA	0.0647495	NA
Sniffles2.DEL.B7BM11	chr18	49548815	-32	ENSG00000177576	NA	0.302387	NA
Sniffles2.INS.B67M11	chr18	49393036	35	ENSG00000177576	NA	0.031863	NA
Sniffles2.INS.B6BM11	chr18	49432330	33	ENSG00000177576	NA	0.278679	NA
Sniffles2.INS.B6DM11	chr18	49440571	836	ENSG00000177576	NA	0.0315144	NA
Sniffles2.INS.1329M0	chr1	58741471	32	ENSG00000177606	NA	NA	0.0468698
Sniffles2.DEL.132CM0	chr1	58731581	-51	ENSG00000177606	NA	NA	0.486057
Sniffles2.DEL.240M0	chr1	2436604	-229363220	ENSG00000177606	NA	NA	0.0462558
Sniffles2.INS.1324M0	chr1	58707767	34	ENSG00000177606	NA	NA	0.0370049
Sniffles2.INS.132DM0	chr1	58869422	64	ENSG00000177606	NA	NA	0.0424833
Sniffles2.INV.89CM0	chr1	16954363	131058967	ENSG00000177606	NA	NA	0.043177
Sniffles2.INS.322M15	chr22	17146749	49	ENSG00000177663	NA	NA	0.0422551
Sniffles2.INS.31AM15	chr22	17003835	34	ENSG00000177663	NA	NA	0.472936
Sniffles2.DEL.331M15	chr22	17207452	-42	ENSG00000177663	NA	NA	0.432374
Sniffles2.INS.320M15	chr22	17130710	33	ENSG00000177663	NA	NA	0.606753
Sniffles2.DEL.131MA	chr11	921437	-3483	ENSG00000177666	0.725245	NA	NA
Sniffles2.DEL.109MA	chr11	794946	-40	ENSG00000177666	0.0443028	NA	NA
Sniffles2.INS.FBMA	chr11	768751	47	ENSG00000177666	0.0504344	NA	NA
Sniffles2.INS.10FMA	chr11	871532	46	ENSG00000177666	0.63992	NA	NA
Sniffles2.DEL.114MA	chr11	801555	-46	ENSG00000177666	0.0546348	NA	NA
Sniffles2.DEL.11AMA	chr11	896220	-625	ENSG00000177666	0.0546348	NA	NA
Sniffles2.DEL.102MA	chr11	735052	-1139	ENSG00000177666	0.63992	NA	NA
Sniffles2.INS.F9MA	chr11	742865	31	ENSG00000177666	0.0628182	NA	NA
Sniffles2.INS.FCMA	chr11	772635	45	ENSG00000177666	0.0465137	NA	NA
Sniffles2.DEL.104MA	chr11	763294	-41	ENSG00000177666	0.0392269	NA	NA
Sniffles2.DEL.115MA	chr11	844982	-40	ENSG00000177666	0.435084	NA	NA
Sniffles2.INS.113MA	chr11	897130	40	ENSG00000177666	0.0402469	NA	NA
Sniffles2.INS.6FEM0	chr1	11718001	31	ENSG00000177674	0.0576323	NA	NA
Sniffles2.DEL.701M0	chr1	11760477	-44	ENSG00000177674	0.652519	NA	NA
Sniffles2.INS.6F5M0	chr1	11670122	39	ENSG00000177674	0.578677	NA	NA
Sniffles2.DEL.6FCM0	chr1	11679952	-38	ENSG00000177674	0.578677	NA	NA
Sniffles2.INV.24DM0	chr1	2435997	49470862	ENSG00000177674	0.762827	NA	NA
Sniffles2.INS.6F6M0	chr1	11695887	43	ENSG00000177674	0.188616	NA	NA
Sniffles2.INS.704M0	chr1	11830840	41	ENSG00000177674	0.0434075	NA	NA
Sniffles2.DEL.240M0	chr1	2436604	-229363220	ENSG00000177674	0.0867171	NA	NA
Sniffles2.INS.6F4M0	chr1	11649004	33	ENSG00000177674	0.0623425	NA	NA
Sniffles2.INS.6FDM0	chr1	11710922	32	ENSG00000177674	0.575637	NA	NA
Sniffles2.INS.C3CM16	chrX	27749938	120	ENSG00000177689	NA	NA	0.0353595
Sniffles2.DEL.C3EM16	chrX	27748992	-40	ENSG00000177689	NA	NA	0.0321902
Sniffles2.INS.C41M16	chrX	27809505	38	ENSG00000177689	NA	NA	0.547182
Sniffles2.DEL.72M6	chr7	254405	-1231	ENSG00000177706	0.0717222	NA	NA
Sniffles2.INS.52M6	chr7	257818	1705	ENSG00000177706	0.0621039	NA	NA
Sniffles2.INS.7FM6	chr7	306421	37	ENSG00000177706	0.0895857	NA	NA
Sniffles2.INS.4FM6	chr7	252366	63	ENSG00000177706	0.0924901	NA	NA
Sniffles2.DEL.34M6	chr7	177837	-75	ENSG00000177706	0.0497813	NA	NA
Sniffles2.DEL.99M6	chr7	355996	-39	ENSG00000177706	0.0631001	NA	NA
Sniffles2.INS.40M6	chr7	215323	1952	ENSG00000177706	0.0602182	NA	NA
Sniffles2.DEL.32M6	chr7	166186	-33	ENSG00000177706	0.512219	NA	NA
Sniffles2.DEL.92M6	chr7	335031	-39	ENSG00000177706	0.0654921	NA	NA
Sniffles2.DEL.74M6	chr7	259200	-41	ENSG00000177706	0.0895857	NA	NA
Sniffles2.DUP.A0M6	chr7	305094	54326	ENSG00000177706	0.0230037	NA	NA
Sniffles2.INS.44M6	chr7	222049	60	ENSG00000177706	0.440736	NA	NA
Sniffles2.INS.3BM6	chr7	213739	43	ENSG00000177706	0.0813377	NA	NA
Sniffles2.DEL.6FM6	chr7	248593	-40	ENSG00000177706	0.0795875	NA	NA
Sniffles2.INS.46M6	chr7	225703	58	ENSG00000177706	0.032414	NA	NA
Sniffles2.INS.38M6	chr7	205271	1405	ENSG00000177706	0.053498	NA	NA
Sniffles2.INS.1DM6	chr7	159780	5837	ENSG00000177706	0.0602182	NA	NA
Sniffles2.INS.58M6	chr7	282310	36	ENSG00000177706	0.0593042	NA	NA
Sniffles2.INS.25M6	chr7	182392	40	ENSG00000177706	0.0553632	NA	NA
Sniffles2.DEL.97M6	chr7	350063	-693	ENSG00000177706	0.0705969	NA	NA
Sniffles2.DEL.93M6	chr7	334006	-49	ENSG00000177706	0.0813377	NA	NA
Sniffles2.INS.26M6	chr7	188936	42	ENSG00000177706	0.0924901	NA	NA
Sniffles2.INS.3AM6	chr7	206513	863	ENSG00000177706	0.0458425	NA	NA
Sniffles2.INS.EM6	chr7	102998	45	ENSG00000177706	0.0497813	NA	NA
Sniffles2.DEL.2FM6	chr7	141872	-50	ENSG00000177706	0.499022	NA	NA
Sniffles2.DEL.64M6	chr7	222734	-1658	ENSG00000177706	0.0505766	NA	NA
Sniffles2.DEL.78M6	chr7	272293	-43	ENSG00000177706	0.055725	NA	NA
Sniffles2.DEL.96M6	chr7	345318	-47	ENSG00000177706	0.0619092	NA	NA
Sniffles2.INS.20M6	chr7	166190	36	ENSG00000177706	0.551383	NA	NA
Sniffles2.INS.47M6	chr7	224832	845	ENSG00000177706	0.0288911	NA	NA
Sniffles2.INS.FM6	chr7	104076	46	ENSG00000177706	0.0533866	NA	NA
Sniffles2.INS.1974M2	chr3	111026272	66	ENSG00000177707	0.0568835	0.0357953	NA
Sniffles2.DEL.197AM2	chr3	111149464	-41	ENSG00000177707	0.0357135	0.0328645	NA
Sniffles2.INS.1978M2	chr3	111100772	71	ENSG00000177707	0.629673	0.0383524	NA
Sniffles2.INS.197FM2	chr3	111280306	57	ENSG00000177707	0.629673	0.0429696	NA
Sniffles2.INS.197DM2	chr3	111228451	40	ENSG00000177707	0.0369426	0.0293725	NA
Sniffles2.INV.118DM2	chr3	77763676	91788489	ENSG00000177707	0.105527	0.0789717	NA
Sniffles2.DEL.1977M2	chr3	111073932	-3655	ENSG00000177707	0.638522	0.114927	NA
Sniffles2.INS.1975M2	chr3	111084592	36	ENSG00000177707	0.616734	0.0484879	NA
Sniffles2.DEL.1707M2	chr3	98839055	-78433322	ENSG00000177707	0.105527	0.083884	NA
Sniffles2.DEL.1976M2	chr3	111007975	-36	ENSG00000177707	0.503466	0.0429696	NA
Sniffles2.DEL.1979M2	chr3	111118000	-37	ENSG00000177707	0.422729	0.0299222	NA
Sniffles2.DEL.1980M2	chr3	111198688	-38	ENSG00000177707	0.0304706	0.231801	NA
Sniffles2.INS.197BM2	chr3	111210537	36	ENSG00000177707	NA	0.0429696	NA
Sniffles2.DEL.1982M2	chr3	111281458	-52	ENSG00000177707	NA	0.0394995	NA
Sniffles2.INS.197CM2	chr3	111222516	40	ENSG00000177707	NA	0.0307035	NA
Sniffles2.DEL.1984M2	chr3	111316505	-748	ENSG00000177707	NA	0.0344069	NA
Sniffles2.INS.64DM7	chr8	11363328	42	ENSG00000177710	0.0653829	NA	NA
Sniffles2.DEL.653M7	chr8	11370851	-913	ENSG00000177710	0.0826867	NA	NA
Sniffles2.INS.64EM7	chr8	11367795	33	ENSG00000177710	0.071495	NA	NA
Sniffles2.DEL.64BM7	chr8	11290426	-1344	ENSG00000177710	0.0643134	NA	NA
Sniffles2.DEL.64FM7	chr8	11317890	-42	ENSG00000177710	0.0518358	NA	NA
Sniffles2.DEL.651M7	chr8	11334929	-35	ENSG00000177710	0.0670869	NA	NA
Sniffles2.INV.564M7	chr8	7607927	5003736	ENSG00000177710	0.0729619	NA	NA
Sniffles2.INV.582M7	chr8	8055915	4555748	ENSG00000177710	0.628379	NA	NA
Sniffles2.DUP.137MA	chr11	964778	523	ENSG00000177830	NA	0.0338245	NA
Sniffles2.INS.11EMA	chr11	935604	32	ENSG00000177830	NA	0.0360003	NA
Sniffles2.INS.12AMA	chr11	991061	34	ENSG00000177830	NA	0.242665	NA
Sniffles2.INS.FBMA	chr11	768751	47	ENSG00000177830	NA	0.0319651	NA
Sniffles2.DEL.11AMA	chr11	896220	-625	ENSG00000177830	NA	0.0373158	NA
Sniffles2.DEL.114MA	chr11	801555	-46	ENSG00000177830	NA	0.0373158	NA
Sniffles2.INS.10FMA	chr11	871532	46	ENSG00000177830	NA	0.0259255	NA
Sniffles2.INS.FCMA	chr11	772635	45	ENSG00000177830	NA	0.226224	NA
Sniffles2.INS.11DMA	chr11	913129	34	ENSG00000177830	NA	0.226224	NA
Sniffles2.DEL.131MA	chr11	921437	-3483	ENSG00000177830	NA	0.0458708	NA
Sniffles2.DEL.109MA	chr11	794946	-40	ENSG00000177830	NA	0.0381527	NA
Sniffles2.DEL.115MA	chr11	844982	-40	ENSG00000177830	NA	0.0420163	NA
Sniffles2.DEL.132MA	chr11	964779	-58	ENSG00000177830	NA	0.0393919	NA
Sniffles2.INS.113MA	chr11	897130	40	ENSG00000177830	NA	0.027013	NA
Sniffles2.DEL.A7DM2	chr3	46624971	-39	ENSG00000178038	0.0734355	NA	NA
Sniffles2.DEL.A7FM2	chr3	46648561	-42	ENSG00000178038	0.755152	NA	NA
Sniffles2.DEL.A80M2	chr3	46664257	-3573	ENSG00000178038	0.755152	NA	NA
Sniffles2.INS.A75M2	chr3	46590929	53	ENSG00000178038	0.0615982	NA	NA
Sniffles2.DEL.A7CM2	chr3	46623624	-2516	ENSG00000178038	0.112581	NA	NA
Sniffles2.DEL.5D0M2	chr3	24946384	-64514440	ENSG00000178038	0.535807	NA	NA
Sniffles2.INV.B23M2	chr3	48941552	101	ENSG00000178057	NA	0.0319052	NA
Sniffles2.DEL.B25M2	chr3	49015334	-42	ENSG00000178057	NA	0.0339479	NA
Sniffles2.INS.B1FM2	chr3	48942646	35	ENSG00000178057	NA	0.0352029	NA
Sniffles2.DEL.5D0M2	chr3	24946384	-64514440	ENSG00000178057	NA	0.0517518	NA
Sniffles2.DEL.B22M2	chr3	48956440	-31	ENSG00000178057	NA	0.0416094	NA
Sniffles2.INS.B24M2	chr3	49087819	36	ENSG00000178057	NA	0.0347072	NA
Sniffles2.INV.10ABM7	chr8	55783192	22608068	ENSG00000178125	NA	0.0433538	NA
Sniffles2.DEL.1309M7	chr8	67048023	-42	ENSG00000178125	NA	0.0493756	NA
Sniffles2.DEL.1304M7	chr8	66948806	-40	ENSG00000178125	NA	0.0386184	NA
Sniffles2.DEL.1308M7	chr8	67041963	-37	ENSG00000178125	NA	0.252921	NA
Sniffles2.INS.1302M7	chr8	66902694	43	ENSG00000178125	NA	0.277719	NA
Sniffles2.INS.1303M7	chr8	66911612	1259	ENSG00000178125	NA	0.0372869	NA
Sniffles2.INS.1306M7	chr8	67018826	32	ENSG00000178125	NA	0.0270424	NA
Sniffles2.INV.2564M4	chr5	148173477	1576	ENSG00000178172	NA	NA	0.53294
Sniffles2.DEL.256CM4	chr5	148284143	-39	ENSG00000178172	NA	NA	0.53294
Sniffles2.DEL.2560M4	chr5	148165378	-47	ENSG00000178172	NA	NA	0.0405383
Sniffles2.DEL.256BM4	chr5	148213207	-40	ENSG00000178172	NA	NA	0.0414401
Sniffles2.INS.756M3	chr4	18116409	60	ENSG00000178177	NA	0.0403272	NA
Sniffles2.INS.74DM3	chr4	17782027	39	ENSG00000178177	NA	0.228616	NA
Sniffles2.DEL.754M3	chr4	18024417	-2918	ENSG00000178177	NA	0.0529353	NA
Sniffles2.INS.74CM3	chr4	17765447	49	ENSG00000178177	NA	0.0389869	NA
Sniffles2.INS.74FM3	chr4	17836860	46	ENSG00000178177	NA	0.0385761	NA
Sniffles2.DEL.753M3	chr4	17982104	-38	ENSG00000178177	NA	0.0291743	NA
Sniffles2.DEL.750M3	chr4	17828915	-39	ENSG00000178177	NA	0.0295509	NA
Sniffles2.DEL.75CM3	chr4	18116415	-36	ENSG00000178177	NA	0.0403496	NA
Sniffles2.DUP.116M3	chr4	1044178	5129	ENSG00000178222	0.308336	NA	NA
Sniffles2.INS.FBM3	chr4	1046336	2537	ENSG00000178222	0.041952	NA	NA
Sniffles2.DEL.12EM3	chr4	1185649	-52	ENSG00000178222	0.0506832	NA	NA
Sniffles2.DEL.107M3	chr4	1024215	-37	ENSG00000178222	0.0484739	NA	NA
Sniffles2.DEL.F3M3	chr4	976340	-3316	ENSG00000178222	0.727383	NA	NA
Sniffles2.DEL.F4M3	chr4	994473	-46	ENSG00000178222	0.663224	NA	NA
Sniffles2.DEL.12FM3	chr4	1193707	-46	ENSG00000178222	0.663224	NA	NA
Sniffles2.DEL.125M3	chr4	1144616	-45	ENSG00000178222	0.0563994	NA	NA
Sniffles2.DEL.104M3	chr4	1008060	-44	ENSG00000178222	0.0435895	NA	NA
Sniffles2.DEL.129M3	chr4	1150851	-38	ENSG00000178222	0.0389251	NA	NA
Sniffles2.DEL.12AM3	chr4	1154281	-46	ENSG00000178222	0.0865646	NA	NA
Sniffles2.DEL.EEM3	chr4	961343	-41	ENSG00000178222	0.0865646	NA	NA
Sniffles2.INS.11EM3	chr4	1178206	41	ENSG00000178222	0.0572187	NA	NA
Sniffles2.INS.120M3	chr4	1189639	32	ENSG00000178222	0.0574001	NA	NA
Sniffles2.DEL.10FM3	chr4	1079067	-39	ENSG00000178222	0.0360417	NA	NA
Sniffles2.DEL.109M3	chr4	1052390	-41	ENSG00000178222	0.040709	NA	NA
Sniffles2.DEL.124M3	chr4	1144693	-1051	ENSG00000178222	0.0561232	NA	NA
Sniffles2.DEL.F0M3	chr4	972614	-41	ENSG00000178222	0.0411942	NA	NA
Sniffles2.DEL.F1M3	chr4	978274	-41	ENSG00000178222	0.0656406	NA	NA
Sniffles2.INS.100M3	chr4	1079220	36	ENSG00000178222	0.0332715	NA	NA
Sniffles2.INS.E0M3	chr4	968219	770	ENSG00000178222	0.049211	NA	NA
Sniffles2.INS.F5M3	chr4	1000038	60	ENSG00000178222	0.422459	NA	NA
Sniffles2.INS.F8M3	chr4	1021015	41	ENSG00000178222	0.0476311	NA	NA
Sniffles2.DEL.3227M1	chr2	203650406	-2576	ENSG00000178562	NA	0.0471982	NA
Sniffles2.INS.3229M1	chr2	203709359	39	ENSG00000178562	NA	0.0443586	NA
Sniffles2.DEL.322CM1	chr2	203789993	-35	ENSG00000178562	NA	0.0357167	NA
Sniffles2.DEL.322BM1	chr2	203705912	-50	ENSG00000178562	NA	0.0388701	NA
Sniffles2.INS.3226M1	chr2	203666270	32	ENSG00000178562	NA	0.0357242	NA
Sniffles2.INS.322AM1	chr2	203727532	32	ENSG00000178562	NA	0.0269022	NA
Sniffles2.DEL.33AEM1	chr2	211392564	-36	ENSG00000178568	NA	0.0315193	0.0397479
Sniffles2.INS.33A8M1	chr2	211317976	34	ENSG00000178568	NA	0.0379682	0.0443714
Sniffles2.DEL.33B8M1	chr2	211581105	-39	ENSG00000178568	NA	0.0344119	0.0385256
Sniffles2.INS.33B9M1	chr2	211611427	40	ENSG00000178568	NA	0.0352185	0.0332033
Sniffles2.INS.33F2M1	chr2	212391757	111	ENSG00000178568	NA	0.0382401	0.038481
Sniffles2.INS.33F0M1	chr2	212346499	32	ENSG00000178568	NA	0.220283	0.038481
Sniffles2.DEL.33C7M1	chr2	211733596	-42	ENSG00000178568	NA	0.0352185	0.038481
Sniffles2.INS.33FBM1	chr2	212591969	34	ENSG00000178568	NA	0.0354692	0.03737
Sniffles2.INS.33CAM1	chr2	211832836	60	ENSG00000178568	NA	0.030137	0.541449
Sniffles2.DEL.33B1M1	chr2	211426655	-43	ENSG00000178568	NA	0.0382401	0.0430121
Sniffles2.INS.33B0M1	chr2	211465342	53	ENSG00000178568	NA	0.0460264	0.511165
Sniffles2.INS.33E9M1	chr2	212206590	32	ENSG00000178568	NA	0.0283388	0.511165
Sniffles2.INS.33C3M1	chr2	211782474	86	ENSG00000178568	NA	0.0260999	0.0293218
Sniffles2.INV.33EBM1	chr2	212218558	98	ENSG00000178568	NA	0.0460264	0.0513196
Sniffles2.INS.33D8M1	chr2	211944177	33	ENSG00000178568	NA	0.229798	0.0321839
Sniffles2.INS.33B6M1	chr2	211594832	67	ENSG00000178568	NA	0.0288418	0.0330609
Sniffles2.DEL.33C8M1	chr2	211741038	-3122	ENSG00000178568	NA	0.0593022	0.0568705
Sniffles2.INS.33A9M1	chr2	211339478	37	ENSG00000178568	NA	0.0593022	0.0568705
Sniffles2.DEL.33F4M1	chr2	212353055	-36	ENSG00000178568	NA	0.0382757	0.0468636
Sniffles2.DEL.33ADM1	chr2	211347091	-31	ENSG00000178568	NA	0.0382757	0.0468636
Sniffles2.INS.33AFM1	chr2	211413310	32	ENSG00000178568	NA	NA	0.0351098
Sniffles2.INS.33E4M1	chr2	212193084	47	ENSG00000178568	NA	0.0452757	0.0493917
Sniffles2.DEL.33D0M1	chr2	211839167	-33	ENSG00000178568	NA	0.0336061	0.0370693
Sniffles2.INS.33AAM1	chr2	211387823	159	ENSG00000178568	NA	0.051079	0.0349476
Sniffles2.INS.33B5M1	chr2	211580829	44	ENSG00000178568	NA	0.0272181	0.0305664
Sniffles2.INS.33C0M1	chr2	211708749	43	ENSG00000178568	NA	0.0382401	0.0314831
Sniffles2.INS.33E0M1	chr2	212149063	44	ENSG00000178568	NA	0.0245783	0.0286123
Sniffles2.INS.33F7M1	chr2	212446592	34	ENSG00000178568	NA	0.0300924	0.502294
Sniffles2.DEL.33BCM1	chr2	211613394	-39	ENSG00000178568	NA	0.0352185	NA
Sniffles2.INS.33B4M1	chr2	211538491	58	ENSG00000178568	NA	0.0371665	NA
Sniffles2.DEL.33E6M1	chr2	212188233	-40	ENSG00000178568	NA	0.0312949	NA
Sniffles2.DEL.33B7M1	chr2	211566119	-39	ENSG00000178568	NA	0.0371665	NA
Sniffles2.DEL.33D2M1	chr2	211863375	-40	ENSG00000178568	NA	0.261852	NA
Sniffles2.INS.33D9M1	chr2	211977624	32	ENSG00000178568	NA	0.0293018	NA
Sniffles2.DEL.33A6M1	chr2	211283886	-37	ENSG00000178568	NA	0.0355338	NA
Sniffles2.INS.33E1M1	chr2	212164968	86	ENSG00000178568	NA	0.0300924	NA
Sniffles2.INS.33CEM1	chr2	211870046	112	ENSG00000178568	NA	0.029574	NA
Sniffles2.INS.33F6M1	chr2	212437148	38	ENSG00000178568	NA	0.029959	NA
Sniffles2.INS.33C1M1	chr2	211734910	33	ENSG00000178568	NA	0.0284515	NA
Sniffles2.DEL.33ACM1	chr2	211339451	-44	ENSG00000178568	NA	0.051079	NA
Sniffles2.DEL.33E5M1	chr2	212153894	-2469	ENSG00000178568	NA	0.0493631	NA
Sniffles2.INS.33CDM1	chr2	211861125	42	ENSG00000178568	NA	0.0295118	NA
Sniffles2.INS.444M3	chr4	7454705	50	ENSG00000178597	NA	NA	0.0346083
Sniffles2.DEL.44AM3	chr4	7447871	-1150	ENSG00000178597	NA	NA	0.0409859
Sniffles2.DEL.450M3	chr4	7457603	-57	ENSG00000178597	NA	NA	0.0317276
Sniffles2.INS.43FM3	chr4	7413392	32	ENSG00000178597	NA	NA	0.638155
Sniffles2.DEL.447M3	chr4	7400823	-44	ENSG00000178597	NA	NA	0.0444338
Sniffles2.DEL.44FM3	chr4	7454679	-90	ENSG00000178597	NA	NA	0.0281816
Sniffles2.INS.455M3	chr4	7525894	37	ENSG00000178597	NA	NA	0.0290085
Sniffles2.INS.1C07MF	chr16	89664937	38	ENSG00000178773	NA	0.0327417	NA
Sniffles2.INS.1C00MF	chr16	89642962	93	ENSG00000178773	NA	0.0337979	NA
Sniffles2.INS.1BD5MF	chr16	89579986	37	ENSG00000178773	NA	0.0367784	NA
Sniffles2.DEL.1BE0MF	chr16	89503213	-1030	ENSG00000178773	NA	0.0322825	NA
Sniffles2.INS.1BEEMF	chr16	89598323	137	ENSG00000178773	NA	0.0361517	NA
Sniffles2.DEL.1BE5MF	chr16	89566225	-42	ENSG00000178773	NA	0.0361517	NA
Sniffles2.DEL.1C15MF	chr16	89657152	-51	ENSG00000178773	NA	0.0347597	NA
Sniffles2.DEL.1BE2MF	chr16	89526914	-33	ENSG00000178773	NA	0.0385952	NA
Sniffles2.INS.1BDDMF	chr16	89590816	40	ENSG00000178773	NA	0.0316757	NA
Sniffles2.INS.1BDBMF	chr16	89587336	7260	ENSG00000178773	NA	0.0247378	NA
Sniffles2.DEL.1C17MF	chr16	89669923	-53	ENSG00000178773	NA	0.0350721	NA
Sniffles2.DEL.1C0EMF	chr16	89633356	-57	ENSG00000178773	NA	0.0238976	NA
Sniffles2.DEL.1C16MF	chr16	89662693	-43	ENSG00000178773	NA	0.0314902	NA
Sniffles2.DEL.1C09MF	chr16	89603857	-59	ENSG00000178773	NA	0.732692	NA
Sniffles2.DEL.1C0DMF	chr16	89630687	-46	ENSG00000178773	NA	0.732692	NA
Sniffles2.INS.1C04MF	chr16	89647542	3927	ENSG00000178773	NA	0.0195234	NA
Sniffles2.INS.1BF0MF	chr16	89603777	1271	ENSG00000178773	NA	0.0349682	NA
Sniffles2.DEL.1C19MF	chr16	89681871	-2782	ENSG00000178773	NA	0.0422159	NA
Sniffles2.INS.1C06MF	chr16	89656585	2746	ENSG00000178773	NA	0.0422159	NA
Sniffles2.DEL.1BE1MF	chr16	89517285	-41	ENSG00000178773	NA	0.266589	NA
Sniffles2.DEL.1BE6MF	chr16	89570105	-52	ENSG00000178773	NA	0.0362714	NA
Sniffles2.DEL.1BECMF	chr16	89588898	-51	ENSG00000178773	NA	0.0298127	NA
Sniffles2.DEL.1C14MF	chr16	89655407	-40	ENSG00000178773	NA	0.0321039	NA
Sniffles2.DEL.1C1CMF	chr16	89692175	-40	ENSG00000178773	NA	0.0265066	NA
Sniffles2.INS.1BDAMF	chr16	89587336	4491	ENSG00000178773	NA	0.0223996	NA
Sniffles2.INS.1BDEMF	chr16	89589145	52	ENSG00000178773	NA	0.0259275	NA
Sniffles2.INS.182EM10	chr17	74449188	44	ENSG00000178789	NA	0.0337659	NA
Sniffles2.INS.1838M10	chr17	74545546	38	ENSG00000178789	NA	0.0200959	NA
Sniffles2.INS.1836M10	chr17	74514361	35	ENSG00000178789	NA	0.0226832	NA
Sniffles2.DEL.183FM10	chr17	74568937	-51	ENSG00000178789	NA	0.313082	NA
Sniffles2.INS.183AM10	chr17	74591283	41	ENSG00000178789	NA	0.0385588	NA
Sniffles2.DEL.1834M10	chr17	74449474	-37	ENSG00000178789	NA	0.0297242	NA
Sniffles2.DEL.183EM10	chr17	74565995	-42	ENSG00000178789	NA	0.0390381	NA
Sniffles2.DEL.1835M10	chr17	74465740	-45	ENSG00000178789	NA	0.0329417	NA
Sniffles2.INS.182DM10	chr17	74422604	77	ENSG00000178789	NA	0.028541	NA
Sniffles2.DEL.1833M10	chr17	74438196	-34	ENSG00000178789	NA	0.028541	NA
Sniffles2.INS.254EM7	chr8	144074488	2535	ENSG00000178814	0.0607743	NA	NA
Sniffles2.INS.254DM7	chr8	144042312	34	ENSG00000178814	0.0707776	NA	NA
Sniffles2.INS.253CM7	chr8	143967182	33	ENSG00000178814	0.0500116	NA	NA
Sniffles2.DEL.2553M7	chr8	144049259	-43	ENSG00000178814	0.044302	NA	NA
Sniffles2.DEL.2554M7	chr8	144060555	-40	ENSG00000178814	0.484494	NA	NA
Sniffles2.INS.2557M7	chr8	144114037	44	ENSG00000178814	0.055528	NA	NA
Sniffles2.DEL.2546M7	chr8	143995691	-38	ENSG00000178814	0.0847213	NA	NA
Sniffles2.INS.254CM7	chr8	144037240	41	ENSG00000178814	0.06072	NA	NA
Sniffles2.INS.2564M7	chr8	144134760	2259	ENSG00000178814	0.0707776	NA	NA
Sniffles2.DUP.2570M7	chr8	144125604	475	ENSG00000178814	0.0788167	NA	NA
Sniffles2.INS.2561M7	chr8	144125757	5015	ENSG00000178814	0.0434724	NA	NA
Sniffles2.DEL.1C4M0	chr1	1898655	-37	ENSG00000178821	NA	0.0368036	NA
Sniffles2.DEL.1C5M0	chr1	1919211	-38	ENSG00000178821	NA	0.0925448	NA
Sniffles2.INS.1AEM0	chr1	1847493	39	ENSG00000178821	NA	0.0460805	NA
Sniffles2.DEL.1CAM0	chr1	1944313	-54	ENSG00000178821	NA	0.051488	NA
Sniffles2.INS.1AFM0	chr1	1852211	35	ENSG00000178821	NA	0.034026	NA
Sniffles2.INS.1BAM0	chr1	1938393	37	ENSG00000178821	NA	0.0364299	NA
Sniffles2.INS.1BEM0	chr1	1969191	36	ENSG00000178821	NA	0.0351416	NA
Sniffles2.DEL.1B1M0	chr1	1844143	-40	ENSG00000178821	NA	0.0326289	NA
Sniffles2.DEL.1CCM0	chr1	1971172	-39	ENSG00000178821	NA	0.0392084	NA
Sniffles2.INS.1B0M0	chr1	1885915	39	ENSG00000178821	NA	0.0379461	NA
Sniffles2.INS.1B4M0	chr1	1901157	32	ENSG00000178821	NA	0.0379683	NA
Sniffles2.INS.1BFM0	chr1	1971346	38	ENSG00000178821	NA	0.0281862	NA
Sniffles2.INS.1C2M0	chr1	1984301	45	ENSG00000178821	NA	0.0316189	NA
Sniffles2.INS.1D4M0	chr1	2019229	221	ENSG00000178821	NA	0.235248	NA
Sniffles2.INS.11B0M10	chr17	47348334	197	ENSG00000178852	0.444382	NA	NA
Sniffles2.DEL.11B8M10	chr17	47441357	-37	ENSG00000178852	0.63104	NA	NA
Sniffles2.DEL.11B1M10	chr17	47322722	-37	ENSG00000178852	0.0504336	NA	NA
Sniffles2.INS.11AEM10	chr17	47325977	53	ENSG00000178852	0.0333691	NA	NA
Sniffles2.INS.11B4M10	chr17	47458807	55	ENSG00000178852	0.550523	NA	NA
Sniffles2.DEL.256CM7	chr8	144175360	-42	ENSG00000178896	0.558206	NA	NA
Sniffles2.INS.254EM7	chr8	144074488	2535	ENSG00000178896	0.0607279	NA	NA
Sniffles2.INS.254CM7	chr8	144037240	41	ENSG00000178896	0.0570431	NA	NA
Sniffles2.INS.2566M7	chr8	144169958	46	ENSG00000178896	0.0463724	NA	NA
Sniffles2.DEL.2546M7	chr8	143995691	-38	ENSG00000178896	0.0725968	NA	NA
Sniffles2.INS.2557M7	chr8	144114037	44	ENSG00000178896	0.052867	NA	NA
Sniffles2.INS.2567M7	chr8	144175235	44	ENSG00000178896	0.0438413	NA	NA
Sniffles2.DEL.2554M7	chr8	144060555	-40	ENSG00000178896	0.0596061	NA	NA
Sniffles2.INS.254DM7	chr8	144042312	34	ENSG00000178896	0.0636388	NA	NA
Sniffles2.DEL.2553M7	chr8	144049259	-43	ENSG00000178896	0.0729314	NA	NA
Sniffles2.INS.2564M7	chr8	144134760	2259	ENSG00000178896	0.0636388	NA	NA
Sniffles2.DEL.256BM7	chr8	144169784	-41	ENSG00000178896	0.502462	NA	NA
Sniffles2.DUP.2570M7	chr8	144125604	475	ENSG00000178896	0.030785	NA	NA
Sniffles2.INS.2561M7	chr8	144125757	5015	ENSG00000178896	0.0501399	NA	NA
Sniffles2.INS.163AM0	chr1	74671581	33	ENSG00000178965	0.0375662	NA	NA
Sniffles2.DEL.1645M0	chr1	74732104	-48	ENSG00000178965	0.047561	NA	NA
Sniffles2.INV.15F6M0	chr1	73111177	1377472	ENSG00000178965	0.803217	NA	NA
Sniffles2.DEL.1648M0	chr1	74758675	-38	ENSG00000178965	0.0405298	NA	NA
Sniffles2.DEL.1646M0	chr1	74741112	-40	ENSG00000178965	0.048343	NA	NA
Sniffles2.INS.1634M0	chr1	74506673	39	ENSG00000178965	0.0725406	NA	NA
Sniffles2.INV.1649M0	chr1	74769616	140	ENSG00000178965	0.0665757	NA	NA
Sniffles2.DEL.240M0	chr1	2436604	-229363220	ENSG00000178965	0.291352	NA	NA
Sniffles2.INS.1631M0	chr1	74486202	32	ENSG00000178965	0.063348	NA	NA
Sniffles2.INV.89CM0	chr1	16954363	131058967	ENSG00000178965	0.933567	NA	NA
Sniffles2.DEL.3E8M3	chr4	6626600	-55	ENSG00000178988	NA	0.0357058	NA
Sniffles2.INS.3E2M3	chr4	6653082	40	ENSG00000178988	NA	0.040412	NA
Sniffles2.DEL.3E7M3	chr4	6625950	-1355	ENSG00000178988	NA	0.0369097	NA
Sniffles2.DEL.3FAM3	chr4	6782518	-42	ENSG00000178988	NA	0.0420429	NA
Sniffles2.INS.3EEM3	chr4	6702281	32	ENSG00000178988	NA	0.0349232	NA
Sniffles2.INS.3F4M3	chr4	6774880	43	ENSG00000178988	NA	0.0329132	NA
Sniffles2.INS.3F5M3	chr4	6789271	36	ENSG00000178988	NA	0.0383944	NA
Sniffles2.DEL.3E9M3	chr4	6626038	-32	ENSG00000178988	NA	0.28732	NA
Sniffles2.DEL.3FFM3	chr4	6800040	-31	ENSG00000178988	NA	0.0428363	NA
Sniffles2.INS.3E4M3	chr4	6678065	32	ENSG00000178988	NA	0.0348143	NA
Sniffles2.INS.3E5M3	chr4	6680028	51	ENSG00000178988	NA	0.0347597	NA
Sniffles2.INS.3EDM3	chr4	6707362	89	ENSG00000178988	NA	0.0384694	NA
Sniffles2.INS.3F1M3	chr4	6757534	38	ENSG00000178988	NA	0.0320726	NA
Sniffles2.INS.5B2M10	chr17	8196199	38	ENSG00000178999	NA	NA	0.0478571
Sniffles2.INS.5ADM10	chr17	8132646	3808	ENSG00000178999	NA	NA	0.478539
Sniffles2.DEL.5B4M10	chr17	8127685	-43	ENSG00000178999	NA	0.0350471	0.0346744
Sniffles2.INS.5BBM10	chr17	8214950	2724	ENSG00000178999	NA	0.0353342	0.573935
Sniffles2.DEL.5C1M10	chr17	8279428	-32	ENSG00000178999	NA	0.277446	0.0284121
Sniffles2.DEL.5C2M10	chr17	8293706	-47	ENSG00000178999	NA	0.0389629	0.0335434
Sniffles2.INS.5B0M10	chr17	8179068	31	ENSG00000178999	NA	0.0445854	0.0419429
Sniffles2.INS.5BCM10	chr17	8268373	37	ENSG00000178999	NA	0.0349257	0.0404668
Sniffles2.INS.5ACM10	chr17	8127584	3792	ENSG00000178999	NA	0.0399861	NA
Sniffles2.INS.5C5M10	chr17	8308644	35	ENSG00000178999	NA	0.0346647	NA
Sniffles2.DEL.5C0M10	chr17	8273802	-39	ENSG00000178999	NA	0.0399861	NA
Sniffles2.INS.5B1M10	chr17	8185583	35	ENSG00000178999	NA	0.0273285	NA
Sniffles2.DEL.29FDM6	chr7	150599227	-41	ENSG00000179144	NA	0.0419831	NA
Sniffles2.INS.29F9M6	chr7	150613755	37	ENSG00000179144	NA	0.0419831	NA
Sniffles2.INS.29E8M6	chr7	150452702	39	ENSG00000179144	NA	0.226353	NA
Sniffles2.INS.29F4M6	chr7	150539723	34	ENSG00000179144	NA	0.226353	NA
Sniffles2.INS.29F3M6	chr7	150542435	40	ENSG00000179144	NA	0.0393308	NA
Sniffles2.DEL.29ECM6	chr7	150427592	-34	ENSG00000179144	NA	0.0350305	NA
Sniffles2.INS.29F2M6	chr7	150526750	32	ENSG00000179144	NA	0.0396734	NA
Sniffles2.INV.298EM6	chr7	149854576	3932158	ENSG00000179144	NA	0.011173	NA
Sniffles2.DEL.A86M0	chr1	23837377	-55	ENSG00000179163	NA	0.0312435	NA
Sniffles2.DEL.A7AM0	chr1	23764968	-8479	ENSG00000179163	NA	0.0272837	NA
Sniffles2.INS.A76M0	chr1	23783693	40	ENSG00000179163	NA	0.0415016	NA
Sniffles2.INS.A84M0	chr1	23884346	3168	ENSG00000179163	NA	0.035404	NA
Sniffles2.DEL.A89M0	chr1	23897341	-47	ENSG00000179163	NA	0.0435558	NA
Sniffles2.DEL.A90M0	chr1	23954998	-39	ENSG00000179163	NA	0.0387779	NA
Sniffles2.INS.A81M0	chr1	23869687	34	ENSG00000179163	NA	0.0383135	NA
Sniffles2.INV.89CM0	chr1	16954363	131058967	ENSG00000179163	NA	0.0363876	NA
Sniffles2.DEL.A8FM0	chr1	23941385	-44	ENSG00000179163	NA	0.0394944	NA
Sniffles2.INV.24DM0	chr1	2435997	49470862	ENSG00000179163	NA	0.0363876	NA
Sniffles2.DEL.240M0	chr1	2436604	-229363220	ENSG00000179163	NA	0.0400799	NA
Sniffles2.DEL.A85M0	chr1	23825732	-31	ENSG00000179163	NA	0.0310537	NA
Sniffles2.DEL.A87M0	chr1	23853345	-41	ENSG00000179163	NA	0.0273956	NA
Sniffles2.DEL.A88M0	chr1	23894456	-31	ENSG00000179163	NA	0.0426482	NA
Sniffles2.DEL.A91M0	chr1	23964388	-36	ENSG00000179163	NA	0.0319347	NA
Sniffles2.INS.A7FM0	chr1	23853328	37	ENSG00000179163	NA	0.023449	NA
Sniffles2.INS.A8BM0	chr1	23904121	41	ENSG00000179163	NA	0.0329386	NA
Sniffles2.INS.1442M13	chr20	61191852	77	ENSG00000179242	0.0643159	0.0366579	NA
Sniffles2.INS.14B3M13	chr20	61716765	43	ENSG00000179242	0.0494613	0.0351991	NA
Sniffles2.DEL.149BM13	chr20	61583129	-40	ENSG00000179242	0.0411289	0.0340482	NA
Sniffles2.INS.14E7M13	chr20	61979719	40	ENSG00000179242	0.0555681	0.0237429	NA
Sniffles2.INS.14DCM13	chr20	61943177	1356	ENSG00000179242	0.653485	0.0391379	NA
Sniffles2.DEL.145AM13	chr20	61235455	-40	ENSG00000179242	0.648244	0.0427207	NA
Sniffles2.INS.14DAM13	chr20	61943264	2823	ENSG00000179242	0.0745569	0.0301517	NA
Sniffles2.DEL.14CCM13	chr20	61819920	-43	ENSG00000179242	0.0463675	0.0318959	NA
Sniffles2.DEL.1519M13	chr20	62013906	-37	ENSG00000179242	0.0512145	0.239019	NA
Sniffles2.DEL.14D2M13	chr20	61893688	-36	ENSG00000179242	0.057766	0.028111	NA
Sniffles2.DEL.14BDM13	chr20	61699792	-36	ENSG00000179242	0.0353151	0.0223661	NA
Sniffles2.INS.14A0M13	chr20	61642018	45	ENSG00000179242	0.0361917	0.0273846	NA
Sniffles2.INS.14A6M13	chr20	61689529	46	ENSG00000179242	0.0351362	0.0322595	NA
Sniffles2.DEL.149AM13	chr20	61572993	-51	ENSG00000179242	0.0351362	0.0322595	NA
Sniffles2.DEL.14C1M13	chr20	61755447	-39	ENSG00000179242	0.0390501	0.208886	NA
Sniffles2.INS.144DM13	chr20	61201818	2187	ENSG00000179242	0.0597578	0.267213	NA
Sniffles2.DEL.14FFM13	chr20	61945298	-1596	ENSG00000179242	0.067143	0.0292833	NA
Sniffles2.DEL.14CDM13	chr20	61843469	-36	ENSG00000179242	0.0643159	0.0366579	NA
Sniffles2.DEL.14ACM13	chr20	61656282	-41	ENSG00000179242	0.113435	0.232282	NA
Sniffles2.INS.148DM13	chr20	61534666	34	ENSG00000179242	0.0643159	0.0366579	NA
Sniffles2.INS.148CM13	chr20	61531473	33	ENSG00000179242	0.0643159	0.216631	NA
Sniffles2.DEL.14EFM13	chr20	61940177	-3155	ENSG00000179242	0.12901	0.0692745	NA
Sniffles2.INS.14DEM13	chr20	61943192	4193	ENSG00000179242	0.057766	NA	NA
Sniffles2.DEL.14EBM13	chr20	61907034	-44	ENSG00000179242	0.44597	0.0321256	NA
Sniffles2.DEL.14CBM13	chr20	61821207	-41	ENSG00000179242	0.473853	0.0328335	NA
Sniffles2.DEL.14EEM13	chr20	61939362	-4288	ENSG00000179242	0.113435	0.0672455	NA
Sniffles2.DEL.1498M13	chr20	61562139	-44	ENSG00000179242	0.0334863	0.418277	NA
Sniffles2.INS.14A2M13	chr20	61652939	31	ENSG00000179242	0.429208	0.0279561	NA
Sniffles2.INS.14D5M13	chr20	61914593	46	ENSG00000179242	0.0390501	0.208886	NA
Sniffles2.DEL.1484M13	chr20	61406585	-55	ENSG00000179242	0.0390501	0.208886	NA
Sniffles2.DEL.1461M13	chr20	61285300	-48	ENSG00000179242	0.0390501	0.208886	NA
Sniffles2.DEL.150FM13	chr20	61984624	-61	ENSG00000179242	0.0390501	0.208886	NA
Sniffles2.DEL.151AM13	chr20	62021508	-5406	ENSG00000179242	0.0544693	0.0420294	NA
Sniffles2.DEL.145EM13	chr20	61273222	-52	ENSG00000179242	0.0544693	0.236724	NA
Sniffles2.DEL.1496M13	chr20	61536096	-37	ENSG00000179242	0.03787	0.0326772	NA
Sniffles2.DEL.14CEM13	chr20	61852320	-40	ENSG00000179242	0.033669	0.028103	NA
Sniffles2.INS.1454M13	chr20	61282912	1450	ENSG00000179242	0.0288478	0.0290883	NA
Sniffles2.INS.1466M13	chr20	61329286	6467	ENSG00000179242	0.0288478	0.0290883	NA
Sniffles2.INS.14D3M13	chr20	61901251	41	ENSG00000179242	0.653485	0.0259721	NA
Sniffles2.INS.14A7M13	chr20	61693885	34	ENSG00000179242	0.0399874	0.0309064	NA
Sniffles2.DEL.14F2M13	chr20	61941160	-3533	ENSG00000179242	0.631312	0.0283791	NA
Sniffles2.INS.14DBM13	chr20	61943100	5753	ENSG00000179242	0.057359	0.0289754	NA
Sniffles2.DEL.14EDM13	chr20	61933680	-42	ENSG00000179242	0.048725	0.232578	NA
Sniffles2.DEL.150EM13	chr20	61979611	-37	ENSG00000179242	0.048725	0.0234383	NA
Sniffles2.DEL.1458M13	chr20	61202055	-1551	ENSG00000179242	0.0614266	0.0484641	NA
Sniffles2.DEL.14BEM13	chr20	61716193	-46	ENSG00000179242	0.397427	0.031581	NA
Sniffles2.INS.1452M13	chr20	61260518	43	ENSG00000179242	0.397427	0.031255	NA
Sniffles2.DEL.1477M13	chr20	61363496	-45	ENSG00000179242	0.0401314	0.0486532	NA
Sniffles2.INS.14D7M13	chr20	61927963	37	ENSG00000179242	0.0360646	0.0277206	NA
Sniffles2.INS.14E3M13	chr20	61967611	41	ENSG00000179242	0.587366	0.0383038	NA
Sniffles2.DEL.14D1M13	chr20	61865193	-44	ENSG00000179242	0.0377412	0.033119	NA
Sniffles2.DEL.145BM13	chr20	61238999	-40	ENSG00000179242	0.0460395	0.0419048	NA
Sniffles2.DEL.14FEM13	chr20	61944725	-994	ENSG00000179242	0.0669409	0.0292877	NA
Sniffles2.INS.1450M13	chr20	61258342	31	ENSG00000179242	0.432891	0.0278717	NA
Sniffles2.INS.1470M13	chr20	61375763	128	ENSG00000179242	0.027906	0.0235204	NA
Sniffles2.INS.148FM13	chr20	61550255	63	ENSG00000179242	0.0290129	0.023434	NA
Sniffles2.INS.14DDM13	chr20	61943312	5235	ENSG00000179242	0.0729491	0.0292368	NA
Sniffles2.INS.1480M13	chr20	61453541	54	ENSG00000179242	NA	0.0245837	NA
Sniffles2.DEL.1489M13	chr20	61445189	-43	ENSG00000179242	NA	0.0325192	NA
Sniffles2.INS.14A5M13	chr20	61682532	44	ENSG00000179242	NA	0.0660234	NA
Sniffles2.INS.14D8M13	chr20	61934126	45	ENSG00000179242	NA	0.418277	NA
Sniffles2.INS.146CM13	chr20	61350414	54	ENSG00000179242	NA	0.0310166	NA
Sniffles2.DEL.145FM13	chr20	61275546	-45	ENSG00000179242	NA	0.418277	NA
Sniffles2.DEL.14D0M13	chr20	61854930	-50	ENSG00000179242	NA	0.0254281	NA
Sniffles2.DEL.14C2M13	chr20	61759902	-39	ENSG00000179242	NA	0.0254281	NA
Sniffles2.INS.144EM13	chr20	61220558	43	ENSG00000179242	NA	0.0362669	NA
Sniffles2.INS.146DM13	chr20	61351898	43	ENSG00000179242	NA	0.0280009	NA
Sniffles2.DEL.A4AMA	chr11	35691859	-4497	ENSG00000179431	NA	NA	0.045839
Sniffles2.DEL.A42MA	chr11	35565687	-40	ENSG00000179431	NA	NA	0.490052
Sniffles2.DEL.A41MA	chr11	35564313	-3936	ENSG00000179431	NA	NA	0.0505466
Sniffles2.DEL.A4EMA	chr11	35697603	-41	ENSG00000179431	NA	NA	0.0456259
Sniffles2.INS.A44MA	chr11	35604534	48	ENSG00000179431	NA	NA	0.0520629
Sniffles2.DEL.A48MA	chr11	35603516	-43	ENSG00000179431	NA	NA	0.0358745
Sniffles2.DEL.21E1M16	chrX	143652392	-4387	ENSG00000179542	NA	NA	0.0452216
Sniffles2.DEL.21EDM16	chrX	143711964	-38	ENSG00000179542	NA	NA	0.544977
Sniffles2.INS.21D8M16	chrX	143636125	34	ENSG00000179542	NA	NA	0.544977
Sniffles2.INS.21D9M16	chrX	143639988	33	ENSG00000179542	NA	NA	0.0266667
Sniffles2.DEL.21D7M16	chrX	143588853	-38	ENSG00000179542	NA	NA	0.0481958
Sniffles2.INS.21D3M16	chrX	143529112	34	ENSG00000179542	NA	NA	0.0385914
Sniffles2.INS.21DCM16	chrX	143668082	57	ENSG00000179542	NA	NA	0.0355128
Sniffles2.DEL.17E0M10	chr17	73269542	-41	ENSG00000179604	0.0629525	NA	NA
Sniffles2.INS.17E3M10	chr17	73336878	41	ENSG00000179604	0.538213	NA	NA
Sniffles2.DEL.17ECM10	chr17	73377543	-38	ENSG00000179604	0.04833	NA	NA
Sniffles2.DEL.17DFM10	chr17	73221291	-49	ENSG00000179604	0.59946	NA	NA
Sniffles2.DEL.17EAM10	chr17	73371945	-41	ENSG00000179604	0.59946	NA	NA
Sniffles2.DEL.17E8M10	chr17	73310755	-37	ENSG00000179604	0.0258625	NA	NA
Sniffles2.DEL.17E9M10	chr17	73330562	-38	ENSG00000179604	0.0394106	NA	NA
Sniffles2.INS.17E7M10	chr17	73389850	89	ENSG00000179604	0.564184	NA	NA
Sniffles2.DEL.8DFMC	chr13	43886102	-39	ENSG00000179630	0.526268	0.0421194	NA
Sniffles2.DEL.8E9MC	chr13	43970824	-43	ENSG00000179630	0.077772	0.0301487	NA
Sniffles2.INS.8E5MC	chr13	43977763	980	ENSG00000179630	0.0694425	0.0333606	NA
Sniffles2.DEL.8E6MC	chr13	43915941	-47	ENSG00000179630	0.077772	0.0301487	NA
Sniffles2.DEL.8EAMC	chr13	43977860	-36	ENSG00000179630	0.0681953	0.272928	NA
Sniffles2.INS.8E0MC	chr13	43898594	35	ENSG00000179630	0.0789044	0.0444831	NA
Sniffles2.INS.8E2MC	chr13	43926858	34	ENSG00000179630	0.0610563	0.0391197	NA
Sniffles2.INS.8E3MC	chr13	43936460	32	ENSG00000179630	0.0628742	0.0391328	NA
Sniffles2.INS.8E1MC	chr13	43919705	73	ENSG00000179630	0.0779445	0.297311	NA
Sniffles2.DEL.8DDMC	chr13	43808839	-45	ENSG00000179630	0.0546054	0.0457222	NA
Sniffles2.INS.8DAMC	chr13	43837951	43	ENSG00000179630	0.0612636	0.299438	NA
Sniffles2.INS.2883M0	chr1	159393245	42	ENSG00000179639	0.0607569	NA	NA
Sniffles2.DEL.2882M0	chr1	159204923	-41	ENSG00000179639	0.0537835	NA	NA
Sniffles2.INS.2881M0	chr1	159273258	886	ENSG00000179639	0.0624671	NA	NA
Sniffles2.DEL.240M0	chr1	2436604	-229363220	ENSG00000179639	0.105836	NA	NA
Sniffles2.DEL.ED7M1	chr2	50472798	-34	ENSG00000179915	NA	NA	0.0345418
Sniffles2.DEL.F06M1	chr2	51298045	-33	ENSG00000179915	NA	NA	0.0345418
Sniffles2.INS.ED3M1	chr2	50489602	137	ENSG00000179915	NA	NA	0.412153
Sniffles2.DEL.ED8M1	chr2	50481792	-39	ENSG00000179915	NA	NA	0.412153
Sniffles2.DEL.EE8M1	chr2	50828199	-38	ENSG00000179915	NA	NA	0.406883
Sniffles2.INS.EE0M1	chr2	50610643	33	ENSG00000179915	NA	NA	0.0342929
Sniffles2.INS.EB7M1	chr2	50022328	48	ENSG00000179915	NA	NA	0.0351411
Sniffles2.DEL.F00M1	chr2	51291924	-45	ENSG00000179915	NA	NA	0.0409914
Sniffles2.INS.ECBM1	chr2	50354639	56	ENSG00000179915	NA	NA	0.037259
Sniffles2.INS.EC1M1	chr2	50217290	48	ENSG00000179915	NA	NA	0.0360356
Sniffles2.DEL.EFFM1	chr2	51288566	-9394	ENSG00000179915	NA	NA	0.0562836
Sniffles2.INS.EDEM1	chr2	50598638	39	ENSG00000179915	NA	NA	0.0297925
Sniffles2.INS.EBCM1	chr2	50163187	37	ENSG00000179915	NA	NA	0.514015
Sniffles2.INS.EDFM1	chr2	50597150	42	ENSG00000179915	NA	NA	0.0362312
Sniffles2.INS.EE3M1	chr2	50725535	43	ENSG00000179915	NA	NA	0.0311566
Sniffles2.INS.EC2M1	chr2	50219986	43	ENSG00000179915	NA	NA	0.0306884
Sniffles2.INS.EDAM1	chr2	50551075	33	ENSG00000179915	NA	NA	0.406883
Sniffles2.INS.EC3M1	chr2	50250946	56	ENSG00000179915	NA	NA	0.0349529
Sniffles2.INS.EECM1	chr2	50978439	42	ENSG00000179915	NA	NA	0.0363323
Sniffles2.DEL.EF1M1	chr2	51017504	-32	ENSG00000179915	NA	NA	0.520256
Sniffles2.DEL.EB1M1	chr2	49854468	-46	ENSG00000179915	NA	NA	0.0448033
Sniffles2.DEL.EC0M1	chr2	50170759	-32	ENSG00000179915	NA	NA	0.0397728
Sniffles2.INS.EB5M1	chr2	49950235	80	ENSG00000179915	NA	NA	0.0358296
Sniffles2.DEL.EE4M1	chr2	50759827	-35	ENSG00000179915	NA	NA	0.0415172
Sniffles2.INS.EE7M1	chr2	50839273	34	ENSG00000179915	NA	NA	0.0407705
Sniffles2.INS.EF8M1	chr2	51243231	36	ENSG00000179915	NA	NA	0.035848
Sniffles2.DEL.EC6M1	chr2	50239703	-36	ENSG00000179915	NA	NA	0.0422024
Sniffles2.DEL.EE9M1	chr2	50865658	-32	ENSG00000179915	NA	NA	0.0407955
Sniffles2.DEL.EEEM1	chr2	50952795	-40	ENSG00000179915	NA	NA	0.0480683
Sniffles2.DEL.EF5M1	chr2	51136256	-400	ENSG00000179915	NA	NA	0.0531864
Sniffles2.DEL.ED5M1	chr2	50420966	-40	ENSG00000179915	NA	NA	0.039802
Sniffles2.DEL.EBEM1	chr2	50158069	-36	ENSG00000179915	NA	NA	0.0412578
Sniffles2.DEL.EC7M1	chr2	50250954	-44	ENSG00000179915	NA	NA	0.0405278
Sniffles2.DEL.EF2M1	chr2	51038492	-3373	ENSG00000179915	NA	NA	0.761752
Sniffles2.DEL.EB6M1	chr2	49920700	-36	ENSG00000179915	NA	NA	0.761752
Sniffles2.INS.F01M1	chr2	51298037	34	ENSG00000179915	NA	NA	0.617554
Sniffles2.DEL.EB8M1	chr2	50022047	-50	ENSG00000179915	NA	NA	0.0406812
Sniffles2.DEL.EBFM1	chr2	50166289	-39	ENSG00000179915	NA	NA	0.46659
Sniffles2.INS.EEBM1	chr2	50908401	45	ENSG00000179915	NA	NA	0.0256098
Sniffles2.INS.210MD	chr14	23110765	46	ENSG00000179933	0.0627843	NA	NA
Sniffles2.DEL.213MD	chr14	23108396	-40	ENSG00000179933	0.0627843	NA	NA
Sniffles2.INS.211MD	chr14	23147187	34	ENSG00000179933	0.0509548	NA	NA
Sniffles2.INS.3B2FM0	chr1	242326541	35	ENSG00000180287	NA	NA	0.0363274
Sniffles2.DUP.399EM0	chr1	237019421	10887789	ENSG00000180287	0.847834	NA	0.0217974
Sniffles2.DEL.3B3DM0	chr1	242470351	-33	ENSG00000180287	0.0334091	NA	0.0407802
Sniffles2.DEL.3B2AM0	chr1	242214847	-41	ENSG00000180287	0.0318336	NA	0.0371603
Sniffles2.DEL.3B29M0	chr1	242207883	-37	ENSG00000180287	0.0357115	NA	0.0441361
Sniffles2.INS.3B28M0	chr1	242225249	45	ENSG00000180287	0.036903	NA	0.0399381
Sniffles2.DEL.3B2CM0	chr1	242268600	-38	ENSG00000180287	0.0387827	NA	0.0462139
Sniffles2.INS.3B2EM0	chr1	242318022	40	ENSG00000180287	0.0332047	NA	0.0340624
Sniffles2.DEL.3B15M0	chr1	241984838	-48	ENSG00000180287	0.0741888	NA	0.578333
Sniffles2.DEL.3B34M0	chr1	242306762	-33	ENSG00000180287	0.033869	NA	0.0400951
Sniffles2.DEL.3B42M0	chr1	242527115	-31	ENSG00000180287	0.0403843	NA	0.0357383
Sniffles2.INS.3B12M0	chr1	241996910	33	ENSG00000180287	0.562417	NA	0.0438037
Sniffles2.INS.3B40M0	chr1	242529799	31	ENSG00000180287	0.0489446	NA	0.0339887
Sniffles2.INS.3B27M0	chr1	242220599	35	ENSG00000180287	0.0359188	NA	NA
Sniffles2.INS.3B1AM0	chr1	242042892	314	ENSG00000180287	0.619425	NA	NA
Sniffles2.DEL.3B22M0	chr1	242164679	-49	ENSG00000180287	0.0388892	NA	NA
Sniffles2.DEL.3B2BM0	chr1	242225508	-43	ENSG00000180287	0.0388892	NA	NA
Sniffles2.DEL.3B21M0	chr1	242153582	-41	ENSG00000180287	0.0397401	NA	NA
Sniffles2.DEL.3B3EM0	chr1	242494064	-38	ENSG00000180287	0.0397401	NA	NA
Sniffles2.INS.3B31M0	chr1	242352292	84	ENSG00000180287	0.0352382	NA	NA
Sniffles2.DEL.3B3CM0	chr1	242435637	-39	ENSG00000180287	0.043931	NA	NA
Sniffles2.DEL.3B39M0	chr1	242392841	-810	ENSG00000180287	0.489844	NA	NA
Sniffles2.DEL.10D2M10	chr17	44695563	-42	ENSG00000180329	NA	0.321659	NA
Sniffles2.DEL.10D1M10	chr17	44693129	-897	ENSG00000180329	NA	0.0494878	NA
Sniffles2.DEL.10D3M10	chr17	44713889	-5166	ENSG00000180329	NA	0.0524655	NA
Sniffles2.DEL.10D0M10	chr17	44651880	-38	ENSG00000180329	NA	0.0397254	NA
Sniffles2.DEL.10D5M10	chr17	44778689	-34	ENSG00000180329	NA	0.0425451	NA
Sniffles2.DEL.10D4M10	chr17	44729691	-37	ENSG00000180329	NA	0.0409222	NA
Sniffles2.INS.10CEM10	chr17	44670539	31	ENSG00000180329	NA	0.777325	NA
Sniffles2.INS.91EMC	chr13	45112322	6075	ENSG00000180332	NA	0.272172	NA
Sniffles2.DEL.920MC	chr13	45102938	-34	ENSG00000180332	NA	0.0303193	NA
Sniffles2.DEL.927MC	chr13	45287019	-40	ENSG00000180332	NA	0.0411776	NA
Sniffles2.INS.91FMC	chr13	45180971	36	ENSG00000180332	NA	0.0341812	NA
Sniffles2.INS.925MC	chr13	45228284	31	ENSG00000180332	NA	0.031198	NA
Sniffles2.INS.926MC	chr13	45225406	2752	ENSG00000180332	NA	0.0347596	NA
Sniffles2.DEL.10D0M10	chr17	44651880	-38	ENSG00000180340	NA	0.0379749	NA
Sniffles2.DEL.10C5M10	chr17	44480962	-41	ENSG00000180340	NA	0.0428732	NA
Sniffles2.DEL.10C6M10	chr17	44483169	-34	ENSG00000180340	NA	0.0369432	NA
Sniffles2.INS.10C8M10	chr17	44527058	41	ENSG00000180340	NA	0.269832	NA
Sniffles2.DEL.1B65M2	chr3	121746967	-37	ENSG00000180353	NA	0.0509768	NA
Sniffles2.DEL.1B5AM2	chr3	121558650	-35	ENSG00000180353	NA	0.0384361	NA
Sniffles2.INV.118DM2	chr3	77763676	91788489	ENSG00000180353	NA	0.0215593	NA
Sniffles2.DEL.1B5BM2	chr3	121584188	-42	ENSG00000180353	NA	0.0192631	NA
Sniffles2.DEL.1707M2	chr3	98839055	-78433322	ENSG00000180353	NA	0.0229895	NA
Sniffles2.INS.1B54M2	chr3	121584206	35	ENSG00000180353	NA	0.039273	NA
Sniffles2.DEL.1B5EM2	chr3	121607290	-34	ENSG00000180353	NA	0.0399044	NA
Sniffles2.INS.1B55M2	chr3	121588732	40	ENSG00000180353	NA	0.0509768	NA
Sniffles2.INS.1B61M2	chr3	121747374	43	ENSG00000180353	NA	0.0318857	NA
Sniffles2.DEL.1FD0M8	chr9	137050114	-36	ENSG00000180549	0.0508063	0.0354495	NA
Sniffles2.DEL.1FE2M8	chr9	137103452	-38	ENSG00000180549	0.0508063	0.0346657	NA
Sniffles2.INS.1FC9M8	chr9	137050097	2789	ENSG00000180549	0.548237	0.0294419	NA
Sniffles2.DEL.1FE3M8	chr9	137105334	-31	ENSG00000180549	0.0442315	0.0388823	NA
Sniffles2.INS.1FC8M8	chr9	137050065	1912	ENSG00000180549	0.551337	0.243476	NA
Sniffles2.DEL.1FC3M8	chr9	136978665	-40	ENSG00000180549	0.0911777	0.0192268	NA
Sniffles2.DEL.1FBFM8	chr9	136945020	-39	ENSG00000180549	0.042279	0.0295251	NA
Sniffles2.DEL.1FCEM8	chr9	137003791	-56	ENSG00000180549	0.0614054	0.26181	NA
Sniffles2.DUP.1FEBM8	chr9	137050045	257	ENSG00000180549	0.133823	0.0368594	NA
Sniffles2.INS.1FD7M8	chr9	137104900	36	ENSG00000180549	0.0521637	0.0336427	NA
Sniffles2.INS.1FCCM8	chr9	137092439	48	ENSG00000180549	0.0521637	0.0336427	NA
Sniffles2.INS.1FDBM8	chr9	137131536	31	ENSG00000180549	0.0550892	0.0338398	NA
Sniffles2.DEL.1FCFM8	chr9	137031909	-48	ENSG00000180549	NA	0.0288678	NA
Sniffles2.INS.1FC5M8	chr9	136999643	42	ENSG00000180549	NA	0.0378622	NA
Sniffles2.DEL.1FC1M8	chr9	136954473	-40	ENSG00000180549	NA	0.270071	NA
Sniffles2.DEL.713M12	chr19	10587572	-38	ENSG00000180739	0.0490214	NA	NA
Sniffles2.DEL.716M12	chr19	10611630	-40	ENSG00000180739	0.49651	NA	NA
Sniffles2.DEL.712M12	chr19	10585253	-36	ENSG00000180739	0.0486522	NA	NA
Sniffles2.DEL.70AM12	chr19	10481655	-3952	ENSG00000180739	0.075477	NA	NA
Sniffles2.DEL.709M12	chr19	10465684	-32	ENSG00000180739	0.06457	NA	NA
Sniffles2.INS.70DM12	chr19	10507695	32	ENSG00000180739	0.06457	NA	NA
Sniffles2.DEL.708M12	chr19	10452024	-35	ENSG00000180739	0.0682485	NA	NA
Sniffles2.INS.705M12	chr19	10483725	62	ENSG00000180739	0.49651	NA	NA
Sniffles2.INS.702M12	chr19	10460799	51	ENSG00000180739	0.0445007	NA	NA
Sniffles2.INS.704M12	chr19	10484986	48	ENSG00000180739	0.0452502	NA	NA
Sniffles2.INS.70EM12	chr19	10585288	32	ENSG00000180739	0.0468137	NA	NA
Sniffles2.DEL.13E1M10	chr17	57885629	-40	ENSG00000180891	NA	0.0536761	NA
Sniffles2.INS.13EBM10	chr17	57979614	49	ENSG00000180891	NA	0.0379209	NA
Sniffles2.INS.13E8M10	chr17	57969281	76	ENSG00000180891	NA	0.0345146	NA
Sniffles2.INS.13EEM10	chr17	58012883	35	ENSG00000180891	NA	0.0534417	NA
Sniffles2.INS.13E6M10	chr17	57925666	3263	ENSG00000180891	NA	0.0573193	NA
Sniffles2.DEL.13DFM10	chr17	57842897	-36	ENSG00000180891	NA	0.347125	NA
Sniffles2.DEL.13ECM10	chr17	57939191	-39	ENSG00000180891	NA	0.034682	NA
Sniffles2.DEL.1A3CM16	chrX	103202546	-40	ENSG00000180964	NA	NA	0.0372575
Sniffles2.INS.1A3BM16	chrX	103202646	49	ENSG00000180964	NA	NA	0.0477919
Sniffles2.DEL.1A36M16	chrX	103171045	-36	ENSG00000180964	NA	NA	0.597429
Sniffles2.DEL.1A3EM16	chrX	103277530	-38	ENSG00000180964	NA	NA	0.597429
Sniffles2.DEL.1A3DM16	chrX	103243910	-38	ENSG00000180964	NA	NA	0.505494
Sniffles2.INS.1A41M16	chrX	103333278	36	ENSG00000180964	NA	NA	0.505494
Sniffles2.INS.D76M5	chr6	44210111	41	ENSG00000180992	NA	0.0344275	0.0342133
Sniffles2.DEL.D74M5	chr6	44180662	-36	ENSG00000180992	NA	0.0447066	0.0385009
Sniffles2.DEL.D79M5	chr6	44213664	-48	ENSG00000180992	NA	0.302058	0.0311403
Sniffles2.DEL.D72M5	chr6	44110823	-44	ENSG00000180992	NA	0.270425	0.566275
Sniffles2.DEL.D75M5	chr6	44193677	-41	ENSG00000180992	NA	NA	0.0360268
Sniffles2.DEL.D6AM5	chr6	44044781	-54	ENSG00000180992	NA	0.0313553	0.0376515
Sniffles2.INS.D6CM5	chr6	44115949	35	ENSG00000180992	NA	0.0428357	0.703768
Sniffles2.INS.D77M5	chr6	44211789	31	ENSG00000180992	NA	0.0321246	0.508792
Sniffles2.INS.D68M5	chr6	44066207	34	ENSG00000180992	NA	0.0372087	NA
Sniffles2.INS.107M10	chr17	370430	47	ENSG00000181031	0.040029	NA	NA
Sniffles2.DEL.C3M10	chr17	255294	-1072	ENSG00000181031	0.0461742	NA	NA
Sniffles2.INS.97M10	chr17	264423	48	ENSG00000181031	0.389861	NA	NA
Sniffles2.DEL.45M10	chr17	124246	-2961	ENSG00000181031	0.0482321	NA	NA
Sniffles2.INS.79M10	chr17	220341	5434	ENSG00000181031	0.0349221	NA	NA
Sniffles2.DEL.B7M10	chr17	243627	-55	ENSG00000181031	0.435469	NA	NA
Sniffles2.INS.18M10	chr17	123165	114	ENSG00000181031	0.0508131	NA	NA
Sniffles2.DEL.31M10	chr17	115115	-58	ENSG00000181031	0.0508131	NA	NA
Sniffles2.DEL.116M10	chr17	321845	-43	ENSG00000181031	0.0872817	NA	NA
Sniffles2.DEL.55M10	chr17	166897	-191	ENSG00000181031	0.0676797	NA	NA
Sniffles2.DEL.37M10	chr17	120272	-3761	ENSG00000181031	0.0782867	NA	NA
Sniffles2.INS.1AM10	chr17	123534	2972	ENSG00000181031	0.0840077	NA	NA
Sniffles2.INS.10DM10	chr17	387415	976	ENSG00000181031	0.0840077	NA	NA
Sniffles2.INS.28M10	chr17	144149	34	ENSG00000181031	0.582796	NA	NA
Sniffles2.INS.EAM10	chr17	314584	18298	ENSG00000181031	0.489144	NA	NA
Sniffles2.DEL.112M10	chr17	309569	-57	ENSG00000181031	0.0432479	NA	NA
Sniffles2.DEL.B0M10	chr17	221849	-46	ENSG00000181031	0.038124	NA	NA
Sniffles2.INS.19M10	chr17	124143	117	ENSG00000181031	0.0433863	NA	NA
Sniffles2.INS.102M10	chr17	360986	44	ENSG00000181031	0.0565227	NA	NA
Sniffles2.INS.FEM10	chr17	355809	3489	ENSG00000181031	0.0369309	NA	NA
Sniffles2.INS.EFM10	chr17	314676	14270	ENSG00000181031	0.03223	NA	NA
Sniffles2.INS.95M10	chr17	256578	1180	ENSG00000181031	0.0347898	NA	NA
Sniffles2.INS.1FM10	chr17	128113	3140	ENSG00000181031	0.526988	NA	NA
Sniffles2.DEL.B9M10	chr17	251581	-3211	ENSG00000181031	0.0482997	NA	NA
Sniffles2.INS.1DM10	chr17	127082	115	ENSG00000181031	0.0482997	NA	NA
Sniffles2.INS.F7M10	chr17	333254	59	ENSG00000181031	0.0872817	NA	NA
Sniffles2.DEL.127M10	chr17	365950	-45	ENSG00000181031	0.0565227	NA	NA
Sniffles2.INS.9EM10	chr17	272980	8621	ENSG00000181031	0.0441777	NA	NA
Sniffles2.INS.109M10	chr17	375672	48	ENSG00000181031	0.0441777	NA	NA
Sniffles2.INS.24M10	chr17	140810	1192	ENSG00000181031	0.506409	NA	NA
Sniffles2.INS.26M10	chr17	139474	5369	ENSG00000181031	0.052344	NA	NA
Sniffles2.INS.72M10	chr17	217750	4424	ENSG00000181031	0.582796	NA	NA
Sniffles2.INS.1EM10	chr17	128044	114	ENSG00000181031	0.0419255	NA	NA
Sniffles2.INS.91M10	chr17	255056	1265	ENSG00000181031	0.0395281	NA	NA
Sniffles2.DEL.13EM10	chr17	431280	-40	ENSG00000181031	0.0469179	NA	NA
Sniffles2.INS.133M10	chr17	407256	35	ENSG00000181031	0.0537422	NA	NA
Sniffles2.DEL.11AM10	chr17	340631	-60	ENSG00000181031	0.0295436	NA	NA
Sniffles2.INS.A0M10	chr17	273044	3224	ENSG00000181031	0.0458327	NA	NA
Sniffles2.DEL.46M10	chr17	125064	-1136	ENSG00000181031	0.0643872	NA	NA
Sniffles2.INS.104M10	chr17	360721	3825	ENSG00000181031	0.414197	NA	NA
Sniffles2.DEL.3BM10	chr17	121523	-6541	ENSG00000181031	0.054573	NA	NA
Sniffles2.INS.66M10	chr17	201427	5722	ENSG00000181031	0.0643872	NA	NA
Sniffles2.DEL.BDM10	chr17	253311	-3215	ENSG00000181031	0.0325734	NA	NA
Sniffles2.DEL.5AM10	chr17	171811	-60	ENSG00000181031	0.0782867	NA	NA
Sniffles2.INS.17M10	chr17	122434	976	ENSG00000181031	0.0419255	NA	NA
Sniffles2.INS.9CM10	chr17	272972	5645	ENSG00000181031	0.0583211	NA	NA
Sniffles2.INS.2AM10	chr17	167266	50	ENSG00000181031	0.0872817	NA	NA
Sniffles2.DEL.110M10	chr17	304983	-46	ENSG00000181031	0.0872817	NA	NA
Sniffles2.INS.2DM10	chr17	190495	35	ENSG00000181031	0.0565227	NA	NA
Sniffles2.DEL.ABM10	chr17	210338	-38	ENSG00000181031	0.0565227	NA	NA
Sniffles2.INS.84M10	chr17	242374	2164	ENSG00000181031	0.0346665	NA	NA
Sniffles2.DEL.13DM10	chr17	425316	-42	ENSG00000181031	0.0495273	NA	NA
Sniffles2.INS.EBM10	chr17	314590	10390	ENSG00000181031	0.410023	NA	NA
Sniffles2.INS.A6M10	chr17	294759	1584	ENSG00000181031	0.0375812	NA	NA
Sniffles2.DUP.12EM10	chr17	303467	761	ENSG00000181031	0.0635845	NA	NA
Sniffles2.INS.8EM10	chr17	253721	8650	ENSG00000181031	0.487386	NA	NA
Sniffles2.INS.67M10	chr17	201876	820	ENSG00000181031	0.0615109	NA	NA
Sniffles2.INS.80M10	chr17	235295	1219	ENSG00000181031	0.0334885	NA	NA
Sniffles2.INS.1BM10	chr17	124325	2230	ENSG00000181031	0.0307051	NA	NA
Sniffles2.DEL.3CM10	chr17	121602	-3576	ENSG00000181031	0.0583211	NA	NA
Sniffles2.DEL.BEM10	chr17	253619	-2347	ENSG00000181031	0.0325734	NA	NA
Sniffles2.DEL.121M10	chr17	352455	-40	ENSG00000181031	0.0496648	NA	NA
Sniffles2.DEL.43M10	chr17	123559	-223	ENSG00000181031	0.0605263	NA	NA
Sniffles2.INS.105M10	chr17	360746	5189	ENSG00000181031	0.0369309	NA	NA
Sniffles2.INS.1CM10	chr17	125446	205	ENSG00000181031	0.0324491	NA	NA
Sniffles2.INS.A1M10	chr17	273050	11059	ENSG00000181031	0.027955	NA	NA
Sniffles2.DEL.120M10	chr17	346745	-413	ENSG00000181031	0.039698	NA	NA
Sniffles2.DEL.3AM10	chr17	121575	-1868	ENSG00000181031	0.0511966	NA	NA
Sniffles2.DEL.59M10	chr17	169801	-2022	ENSG00000181031	0.0880925	NA	NA
Sniffles2.INS.103M10	chr17	360744	916	ENSG00000181031	0.0302903	NA	NA
Sniffles2.INS.13M10	chr17	121771	10377	ENSG00000181031	0.0412373	NA	NA
Sniffles2.INS.2BM10	chr17	171900	31	ENSG00000181031	0.0575937	NA	NA
Sniffles2.INS.73M10	chr17	217683	3623	ENSG00000181031	0.0318434	NA	NA
Sniffles2.INS.75M10	chr17	219527	31	ENSG00000181031	0.0335585	NA	NA
Sniffles2.INS.7EM10	chr17	233931	794	ENSG00000181031	0.493433	NA	NA
Sniffles2.INS.93M10	chr17	255984	762	ENSG00000181031	0.0288788	NA	NA
Sniffles2.INS.9DM10	chr17	272980	7054	ENSG00000181031	0.0352385	NA	NA
Sniffles2.INS.DBM10	chr17	303598	8306	ENSG00000181031	0.438153	NA	NA
Sniffles2.DEL.2894M0	chr1	159723700	-48	ENSG00000181036	NA	NA	0.566824
Sniffles2.DEL.240M0	chr1	2436604	-229363220	ENSG00000181036	NA	NA	0.923694
Sniffles2.INS.191EMA	chr11	93937043	36	ENSG00000181333	NA	0.0440443	NA
Sniffles2.DEL.192DMA	chr11	93994993	-39	ENSG00000181333	NA	0.0491534	NA
Sniffles2.DEL.1923MA	chr11	93928909	-32	ENSG00000181333	NA	0.293727	NA
Sniffles2.DEL.1936MA	chr11	94151833	-43	ENSG00000181333	NA	0.0491534	NA
Sniffles2.INS.1920MA	chr11	93947380	53	ENSG00000181333	NA	0.0427644	NA
Sniffles2.DEL.1937MA	chr11	94168520	-8791	ENSG00000181333	NA	0.0270825	NA
Sniffles2.DEL.1929MA	chr11	93950723	-3071	ENSG00000181333	NA	0.0466127	NA
Sniffles2.DEL.192CMA	chr11	93962055	-6864	ENSG00000181333	NA	0.0519097	NA
Sniffles2.DEL.192AMA	chr11	93951346	-3884	ENSG00000181333	NA	0.0485195	NA
Sniffles2.DEL.1928MA	chr11	93950163	-3807	ENSG00000181333	NA	0.0452795	NA
Sniffles2.INS.1921MA	chr11	93977693	48	ENSG00000181333	NA	0.0372261	NA
Sniffles2.INS.192EMA	chr11	93999915	31	ENSG00000181333	NA	0.0357471	NA
Sniffles2.INS.192FMA	chr11	94046092	32	ENSG00000181333	NA	0.0280891	NA
Sniffles2.INS.DC1M10	chr17	34346390	358	ENSG00000181374	NA	0.280019	NA
Sniffles2.INS.1C06M10	chr17	82293375	34	ENSG00000181408	NA	0.264111	0.0410497
Sniffles2.DEL.1C3EM10	chr17	82426468	-39	ENSG00000181408	NA	0.258442	0.0363504
Sniffles2.INS.1C35M10	chr17	82401804	32	ENSG00000181408	NA	0.262758	0.045329
Sniffles2.DEL.1C25M10	chr17	82319108	-40	ENSG00000181408	NA	0.0356407	0.0209281
Sniffles2.DEL.1C2DM10	chr17	82360249	-60	ENSG00000181408	NA	0.264111	0.038116
Sniffles2.INS.1C22M10	chr17	82391144	36	ENSG00000181408	NA	NA	0.0474982
Sniffles2.DEL.1C40M10	chr17	82440153	-38	ENSG00000181408	NA	0.0324293	0.0554646
Sniffles2.INS.1C21M10	chr17	82387862	40	ENSG00000181408	NA	0.0324293	0.0554646
Sniffles2.INS.1C1CM10	chr17	82359649	506	ENSG00000181408	NA	0.0314998	0.039625
Sniffles2.DEL.1C27M10	chr17	82332141	-41	ENSG00000181408	NA	0.255968	0.0410497
Sniffles2.INS.1C05M10	chr17	82291001	36	ENSG00000181408	NA	0.0307964	0.0291568
Sniffles2.INS.1C1BM10	chr17	82359430	8763	ENSG00000181408	NA	0.0292707	0.0374747
Sniffles2.INS.1C38M10	chr17	82451539	39	ENSG00000181408	NA	0.0399439	0.0392194
Sniffles2.INS.1C15M10	chr17	82354527	57	ENSG00000181408	NA	0.0337294	0.0375603
Sniffles2.DEL.1C24M10	chr17	82318031	-34	ENSG00000181408	NA	0.0362366	0.0255476
Sniffles2.INS.1C1FM10	chr17	82386313	45	ENSG00000181408	NA	0.230371	0.0481593
Sniffles2.DEL.1C43M10	chr17	82453987	-39	ENSG00000181408	NA	0.263959	0.0381712
Sniffles2.INS.1C1AM10	chr17	82359513	17936	ENSG00000181408	NA	0.0261632	0.0304529
Sniffles2.DEL.1C28M10	chr17	82338661	-35	ENSG00000181408	NA	0.0372718	NA
Sniffles2.DEL.1C0DM10	chr17	82279350	-40	ENSG00000181408	NA	0.0413623	NA
Sniffles2.INS.1C34M10	chr17	82396041	41	ENSG00000181408	NA	0.0344904	NA
Sniffles2.DEL.1C23M10	chr17	82314403	-1267	ENSG00000181408	NA	0.0427496	NA
Sniffles2.DEL.1C2CM10	chr17	82359858	-1163	ENSG00000181408	NA	0.0406581	NA
Sniffles2.DEL.1C29M10	chr17	82340047	-50	ENSG00000181408	NA	0.281986	NA
Sniffles2.INS.2981M6	chr7	149807485	46	ENSG00000181444	0.582988	NA	NA
Sniffles2.DEL.298BM6	chr7	149863063	-43	ENSG00000181444	0.501208	NA	NA
Sniffles2.INS.2982M6	chr7	149804516	39	ENSG00000181444	0.0509068	NA	NA
Sniffles2.DEL.297FM6	chr7	149753433	-4583	ENSG00000181444	0.0995595	NA	NA
Sniffles2.DEL.2989M6	chr7	149847593	-34	ENSG00000181444	0.043975	NA	NA
Sniffles2.DEL.2980M6	chr7	149771999	-51	ENSG00000181444	0.0559946	NA	NA
Sniffles2.INS.2983M6	chr7	149830692	40	ENSG00000181444	0.0564987	NA	NA
Sniffles2.INS.2986M6	chr7	149866213	47	ENSG00000181444	0.0455771	NA	NA
Sniffles2.INS.2984M6	chr7	149829867	36	ENSG00000181444	0.0535756	NA	NA
Sniffles2.DEL.297EM6	chr7	149725390	-2628	ENSG00000181444	0.0640723	NA	NA
Sniffles2.INV.298EM6	chr7	149854576	3932158	ENSG00000181444	0.0430176	NA	NA
Sniffles2.INS.10F8M10	chr17	45193611	40	ENSG00000181513	NA	0.043054	NA
Sniffles2.INS.10F0M10	chr17	45063487	36	ENSG00000181513	NA	0.043054	NA
Sniffles2.INS.10F5M10	chr17	45130099	49	ENSG00000181513	NA	0.0269706	NA
Sniffles2.DEL.10FCM10	chr17	45185336	-617	ENSG00000181513	NA	0.297541	NA
Sniffles2.INS.10EFM10	chr17	45052863	38	ENSG00000181513	NA	0.0346853	NA
Sniffles2.DEL.10F2M10	chr17	45044699	-35	ENSG00000181513	NA	0.0359735	NA
Sniffles2.DEL.A93M2	chr3	47165371	-39	ENSG00000181555	NA	0.0419482	NA
Sniffles2.DEL.A98M2	chr3	47234883	-44	ENSG00000181555	NA	0.0438474	NA
Sniffles2.INS.A95M2	chr3	47210340	40	ENSG00000181555	NA	0.0438474	NA
Sniffles2.DEL.A90M2	chr3	47033644	-43	ENSG00000181555	NA	0.0347598	NA
Sniffles2.DEL.A99M2	chr3	47241376	-43	ENSG00000181555	NA	0.0418304	NA
Sniffles2.DEL.5D0M2	chr3	24946384	-64514440	ENSG00000181555	NA	0.710052	NA
Sniffles2.DEL.A97M2	chr3	47210333	-36	ENSG00000181555	NA	0.0419215	NA
Sniffles2.INS.A92M2	chr3	47116407	181	ENSG00000181555	NA	0.0266122	NA
Sniffles2.DEL.9C4MD	chr14	59387543	-7015	ENSG00000181619	NA	0.0419696	NA
Sniffles2.DEL.9CAMD	chr14	59429673	-1751	ENSG00000181619	NA	0.0395902	NA
Sniffles2.DEL.9C1MD	chr14	59366290	-43	ENSG00000181619	NA	0.0341287	NA
Sniffles2.DEL.9C9MD	chr14	59418243	-33	ENSG00000181619	NA	0.0348116	NA
Sniffles2.DEL.9CEMD	chr14	59512804	-37	ENSG00000181619	NA	0.0409379	NA
Sniffles2.INS.9BEMD	chr14	59364964	59	ENSG00000181619	NA	0.0268448	NA
Sniffles2.DEL.23F3M7	chr8	142399970	-39	ENSG00000181790	NA	0.030967	NA
Sniffles2.DEL.240FM7	chr8	142563808	-46	ENSG00000181790	NA	0.030967	NA
Sniffles2.DEL.23F8M7	chr8	142419256	-39	ENSG00000181790	NA	0.0407353	NA
Sniffles2.DEL.23E7M7	chr8	142395888	-40	ENSG00000181790	NA	0.0407353	NA
Sniffles2.INS.23D9M7	chr8	142390480	986	ENSG00000181790	NA	0.281877	NA
Sniffles2.DEL.240CM7	chr8	142528893	-42	ENSG00000181790	NA	0.0270215	NA
Sniffles2.DEL.241CM7	chr8	142626325	-45	ENSG00000181790	NA	0.0384992	NA
Sniffles2.DEL.23F9M7	chr8	142435049	-49	ENSG00000181790	NA	0.0384992	NA
Sniffles2.INS.2408M7	chr8	142587625	47	ENSG00000181790	NA	0.0609865	NA
Sniffles2.INS.23F2M7	chr8	142483249	1438	ENSG00000181790	NA	0.0274571	NA
Sniffles2.INS.23F0M7	chr8	142482275	1447	ENSG00000181790	NA	0.0274571	NA
Sniffles2.INS.23E9M7	chr8	142397142	55	ENSG00000181790	NA	0.0349341	NA
Sniffles2.DEL.23FDM7	chr8	142477339	-47	ENSG00000181790	NA	0.0609865	NA
Sniffles2.INS.2415M7	chr8	142626450	63	ENSG00000181790	NA	0.0326551	NA
Sniffles2.DEL.23E4M7	chr8	142383424	-41	ENSG00000181790	NA	0.281877	NA
Sniffles2.INS.23EFM7	chr8	142478872	50	ENSG00000181790	NA	0.0316844	NA
Sniffles2.DEL.23F7M7	chr8	142416911	-39	ENSG00000181790	NA	0.0379763	NA
Sniffles2.INS.23ECM7	chr8	142446170	41	ENSG00000181790	NA	0.0323739	NA
Sniffles2.DEL.241EM7	chr8	142638922	-39	ENSG00000181790	NA	0.0361786	NA
Sniffles2.DEL.241DM7	chr8	142636979	-42	ENSG00000181790	NA	0.0341136	NA
Sniffles2.DEL.23FAM7	chr8	142438771	-41	ENSG00000181790	NA	0.037739	NA
Sniffles2.DEL.2410M7	chr8	142587474	-41	ENSG00000181790	NA	0.0347172	NA
Sniffles2.DEL.2411M7	chr8	142589707	-31	ENSG00000181790	NA	0.269203	NA
Sniffles2.DEL.14ABMA	chr11	73960779	-42	ENSG00000181924	NA	0.0457989	NA
Sniffles2.DUP.14A2MA	chr11	73828488	149729	ENSG00000181924	NA	0.1416	NA
Sniffles2.INS.149DMA	chr11	73826770	33	ENSG00000181924	NA	0.0338101	NA
Sniffles2.DEL.14A0MA	chr11	73846797	-38	ENSG00000181924	NA	0.703627	NA
Sniffles2.INS.14A4MA	chr11	73897433	37	ENSG00000181924	NA	0.0359721	NA
Sniffles2.INS.1496MA	chr11	73776818	38	ENSG00000181924	NA	0.0368356	NA
Sniffles2.INS.149BMA	chr11	73816369	3135	ENSG00000181924	NA	0.03442	NA
Sniffles2.DEL.14A1MA	chr11	73897133	-41	ENSG00000181924	NA	0.0388893	NA
Sniffles2.DEL.14ACMA	chr11	73962403	-40	ENSG00000181924	NA	0.0419238	NA
Sniffles2.DEL.14ADMA	chr11	73964776	-36	ENSG00000181924	NA	0.0416916	NA
Sniffles2.INS.1495MA	chr11	73775191	41	ENSG00000181924	NA	0.0365189	NA
Sniffles2.INS.15FDMB	chr12	86686980	42	ENSG00000182050	NA	0.248448	NA
Sniffles2.INS.1601MB	chr12	86783456	171	ENSG00000182050	NA	0.0363376	NA
Sniffles2.DEL.15FFMB	chr12	86628054	-42	ENSG00000182050	NA	0.0329298	NA
Sniffles2.DEL.15F5MB	chr12	86503495	-44	ENSG00000182050	NA	0.041589	NA
Sniffles2.DEL.15E8MB	chr12	86305579	-3707	ENSG00000182050	NA	0.0452531	NA
Sniffles2.DEL.15D8MB	chr12	86191619	-35	ENSG00000182050	NA	0.10282	NA
Sniffles2.INS.15DDMB	chr12	86259795	14013	ENSG00000182050	NA	0.0228265	NA
Sniffles2.DUP.1605MB	chr12	86773106	7888	ENSG00000182050	NA	0.49128	NA
Sniffles2.DEL.15F8MB	chr12	86580965	-38	ENSG00000182050	NA	0.285168	NA
Sniffles2.DEL.15E2MB	chr12	86207399	-40	ENSG00000182050	NA	0.0332645	NA
Sniffles2.DEL.15E6MB	chr12	86301917	-3651	ENSG00000182050	NA	0.0452531	NA
Sniffles2.DEL.15EEMB	chr12	86461344	-37	ENSG00000182050	NA	0.0328744	NA
Sniffles2.DEL.15F0MB	chr12	86482069	-34	ENSG00000182050	NA	0.0330181	NA
Sniffles2.DEL.15C6MB	chr12	85879447	-41	ENSG00000182050	NA	0.0410348	NA
Sniffles2.DEL.160BMB	chr12	86879518	-42	ENSG00000182050	NA	0.421595	NA
Sniffles2.DEL.15EDMB	chr12	86446947	-36	ENSG00000182050	NA	0.421595	NA
Sniffles2.DEL.15FEMB	chr12	86603544	-52	ENSG00000182050	NA	0.421595	NA
Sniffles2.DEL.1602MB	chr12	86713299	-42	ENSG00000182050	NA	0.421595	NA
Sniffles2.DEL.15E7MB	chr12	86301917	-7348	ENSG00000182050	NA	0.0449089	NA
Sniffles2.INS.15CCMB	chr12	85987401	45	ENSG00000182050	NA	0.0277996	NA
Sniffles2.DEL.1603MB	chr12	86743075	-47	ENSG00000182050	NA	0.0339565	NA
Sniffles2.INS.15FCMB	chr12	86622925	42	ENSG00000182050	NA	0.0339565	NA
Sniffles2.DEL.15EFMB	chr12	86464063	-5987	ENSG00000182050	NA	0.0508616	NA
Sniffles2.DUP.7BEMB	chr12	25803193	78162868	ENSG00000182050	NA	0.10282	NA
Sniffles2.DEL.15D5MB	chr12	86103579	-45	ENSG00000182050	NA	0.0340191	NA
Sniffles2.INS.15DFMB	chr12	86259939	4056	ENSG00000182050	NA	0.0276226	NA
Sniffles2.DEL.15F6MB	chr12	86514077	-36	ENSG00000182050	NA	0.0420914	NA
Sniffles2.INS.15EBMB	chr12	86456227	50	ENSG00000182050	NA	0.0284132	NA
Sniffles2.DEL.15CDMB	chr12	85953989	-36	ENSG00000182050	NA	0.0379757	NA
Sniffles2.DEL.15D2MB	chr12	86093730	-35	ENSG00000182050	NA	0.033567	NA
Sniffles2.DEL.15D9MB	chr12	86196804	-41	ENSG00000182050	NA	0.0337588	NA
Sniffles2.DEL.15F7MB	chr12	86566532	-35	ENSG00000182050	NA	0.0334642	NA
Sniffles2.INS.15EAMB	chr12	86420874	56	ENSG00000182050	NA	0.229387	NA
Sniffles2.INS.15F2MB	chr12	86497819	40	ENSG00000182050	NA	0.0275623	NA
Sniffles2.INS.1607MB	chr12	86814315	35	ENSG00000182050	NA	0.0271412	NA
Sniffles2.INS.2068M8	chr9	137514627	41	ENSG00000182154	0.0844858	NA	NA
Sniffles2.DEL.209FM8	chr9	137646262	-40	ENSG00000182154	0.0844858	NA	NA
Sniffles2.INS.2063M8	chr9	137502698	8281	ENSG00000182154	0.673892	NA	NA
Sniffles2.INS.2074M8	chr9	137567214	59	ENSG00000182154	0.0606775	NA	NA
Sniffles2.DEL.2090M8	chr9	137565075	-2425	ENSG00000182154	0.0645691	NA	NA
Sniffles2.DEL.2056M8	chr9	137466790	-50	ENSG00000182154	0.0536154	NA	NA
Sniffles2.INS.206BM8	chr9	137517561	1484	ENSG00000182154	0.0548173	NA	NA
Sniffles2.DEL.207BM8	chr9	137511112	-47	ENSG00000182154	0.0683181	NA	NA
Sniffles2.DEL.208AM8	chr9	137563076	-2496	ENSG00000182154	0.0683181	NA	NA
Sniffles2.INS.2076M8	chr9	137568163	54	ENSG00000182154	0.0415993	NA	NA
Sniffles2.DEL.209EM8	chr9	137627534	-43	ENSG00000182154	0.0529412	NA	NA
Sniffles2.DEL.2088M8	chr9	137550823	-56	ENSG00000182154	0.0415993	NA	NA
Sniffles2.DEL.2086M8	chr9	137536897	-49	ENSG00000182154	0.0505152	NA	NA
Sniffles2.INS.2048M8	chr9	137475011	33	ENSG00000182154	0.0505152	NA	NA
Sniffles2.INS.2077M8	chr9	137586449	34	ENSG00000182154	0.0350091	NA	NA
Sniffles2.DEL.207AM8	chr9	137507669	-38	ENSG00000182154	0.0438804	NA	NA
Sniffles2.DEL.2092M8	chr9	137566023	-1180	ENSG00000182154	0.0483828	NA	NA
Sniffles2.DEL.2087M8	chr9	137548294	-52	ENSG00000182154	0.0560586	NA	NA
Sniffles2.DEL.2083M8	chr9	137523978	-47	ENSG00000182154	0.048561	NA	NA
Sniffles2.INS.2075M8	chr9	137566443	58	ENSG00000182154	0.0529412	NA	NA
Sniffles2.INS.2070M8	chr9	137537013	38	ENSG00000182154	0.673892	NA	NA
Sniffles2.INS.2067M8	chr9	137510860	43	ENSG00000182154	0.673892	NA	NA
Sniffles2.DEL.207FM8	chr9	137517334	-549	ENSG00000182154	0.0529412	NA	NA
Sniffles2.DEL.2055M8	chr9	137459886	-41	ENSG00000182154	0.0524001	NA	NA
Sniffles2.DEL.207DM8	chr9	137515792	-37	ENSG00000182154	0.0377012	NA	NA
Sniffles2.DEL.2084M8	chr9	137533554	-45	ENSG00000182154	0.0448202	NA	NA
Sniffles2.INS.262EM6	chr7	137899097	44	ENSG00000182158	NA	0.03285	NA
Sniffles2.INS.263FM6	chr7	138099933	34	ENSG00000182158	NA	0.035666	NA
Sniffles2.INS.263BM6	chr7	138091757	35	ENSG00000182158	NA	0.03285	NA
Sniffles2.INS.2630M6	chr7	137922396	36	ENSG00000182158	NA	0.226757	NA
Sniffles2.INS.263AM6	chr7	138022318	39	ENSG00000182158	NA	0.0377426	NA
Sniffles2.INS.262FM6	chr7	137904943	37	ENSG00000182158	NA	0.0311022	NA
Sniffles2.INS.262BM6	chr7	137895643	31	ENSG00000182158	NA	0.0458896	NA
Sniffles2.INS.2632M6	chr7	137931522	35	ENSG00000182158	NA	0.0301294	NA
Sniffles2.INS.2631M6	chr7	137927312	46	ENSG00000182158	NA	0.0304943	NA
Sniffles2.DEL.262CM6	chr7	137811385	-34	ENSG00000182158	NA	0.0378776	NA
Sniffles2.DEL.263CM6	chr7	138081507	-33	ENSG00000182158	NA	0.0379375	NA
Sniffles2.INS.262AM6	chr7	137846162	33	ENSG00000182158	NA	0.0278627	NA
Sniffles2.INS.B60M2	chr3	49824553	39	ENSG00000182179	NA	0.0378046	NA
Sniffles2.DEL.B62M2	chr3	49874269	-42	ENSG00000182179	NA	0.0468228	NA
Sniffles2.DEL.5D0M2	chr3	24946384	-64514440	ENSG00000182179	NA	0.0678576	NA
Sniffles2.DEL.B66M2	chr3	49899561	-31	ENSG00000182179	NA	0.749842	NA
Sniffles2.INS.B5DM2	chr3	49731888	33	ENSG00000182179	NA	0.0308679	NA
Sniffles2.INS.B5EM2	chr3	49746433	582	ENSG00000182179	NA	0.0291968	NA
Sniffles2.INS.B61M2	chr3	49879306	2149	ENSG00000182179	NA	0.0318369	NA
Sniffles2.DEL.11DFM0	chr1	52636405	-50	ENSG00000182183	NA	0.245987	NA
Sniffles2.DEL.240M0	chr1	2436604	-229363220	ENSG00000182183	NA	0.0257161	NA
Sniffles2.DEL.11E0M0	chr1	52672565	-47	ENSG00000182183	NA	0.0386751	NA
Sniffles2.DEL.11E6M0	chr1	52711455	-40	ENSG00000182183	NA	0.0369221	NA
Sniffles2.DEL.11E8M0	chr1	52744131	-1626	ENSG00000182183	NA	0.0369221	NA
Sniffles2.DEL.11D8M0	chr1	52559658	-1911	ENSG00000182183	NA	0.0417335	NA
Sniffles2.DEL.11E7M0	chr1	52714723	-36	ENSG00000182183	NA	0.031551	NA
Sniffles2.INS.11E1M0	chr1	52711069	35	ENSG00000182183	NA	0.295907	NA
Sniffles2.INV.89CM0	chr1	16954363	131058967	ENSG00000182183	NA	0.0198741	NA
Sniffles2.INS.AFAM14	chr21	41145576	39	ENSG00000182240	0.600065	NA	NA
Sniffles2.DEL.B04M14	chr21	41218474	-44	ENSG00000182240	0.0380197	NA	NA
Sniffles2.DEL.B0EM14	chr21	41345311	-48	ENSG00000182240	0.0705775	NA	NA
Sniffles2.INS.B03M14	chr21	41271721	57	ENSG00000182240	0.0398297	NA	NA
Sniffles2.INS.AF9M14	chr21	41135863	38	ENSG00000182240	0.0581426	NA	NA
Sniffles2.DEL.B0DM14	chr21	41314791	-8010	ENSG00000182240	0.0597117	NA	NA
Sniffles2.DEL.AFCM14	chr21	41103485	-35	ENSG00000182240	0.0498539	NA	NA
Sniffles2.DEL.AFDM14	chr21	41112554	-42	ENSG00000182240	0.508785	NA	NA
Sniffles2.DEL.AFEM14	chr21	41175331	-38	ENSG00000182240	0.0535818	NA	NA
Sniffles2.DEL.B0CM14	chr21	41313861	-41	ENSG00000182240	0.063907	NA	NA
Sniffles2.INS.B08M14	chr21	41341257	46	ENSG00000182240	0.074038	NA	NA
Sniffles2.DEL.98MA	chr11	454448	-39	ENSG00000182272	0.113761	NA	NA
Sniffles2.DEL.91MA	chr11	430140	-42	ENSG00000182272	0.113761	NA	NA
Sniffles2.DEL.59MA	chr11	388867	-39	ENSG00000182272	0.571727	NA	NA
Sniffles2.INS.65MA	chr11	400865	5044	ENSG00000182272	0.0609784	NA	NA
Sniffles2.DEL.92MA	chr11	431481	-40	ENSG00000182272	0.0610801	NA	NA
Sniffles2.INS.7EMA	chr11	480755	42	ENSG00000182272	0.571727	NA	NA
Sniffles2.DEL.8CMA	chr11	414124	-56	ENSG00000182272	0.573701	NA	NA
Sniffles2.INS.5EMA	chr11	398212	2267	ENSG00000182272	0.0461921	NA	NA
Sniffles2.INS.6BMA	chr11	410745	1523	ENSG00000182272	0.0567136	NA	NA
Sniffles2.INS.41MA	chr11	374706	3469	ENSG00000182272	0.45954	NA	NA
Sniffles2.DEL.9BMA	chr11	471901	-44	ENSG00000182272	0.060989	NA	NA
Sniffles2.INS.60MA	chr11	398185	3643	ENSG00000182272	0.0461921	NA	NA
Sniffles2.DEL.9CMA	chr11	473993	-48	ENSG00000182272	0.103684	NA	NA
Sniffles2.INS.2DMA	chr11	302086	34	ENSG00000182272	0.103684	NA	NA
Sniffles2.DEL.96MA	chr11	438447	-41	ENSG00000182272	0.0581191	NA	NA
Sniffles2.DEL.8DMA	chr11	415228	-35	ENSG00000182272	0.0491285	NA	NA
Sniffles2.INS.70MA	chr11	425125	48	ENSG00000182272	0.571727	NA	NA
Sniffles2.INS.3CMA	chr11	363448	41	ENSG00000182272	0.0579407	NA	NA
Sniffles2.DEL.57MA	chr11	384236	-40	ENSG00000182272	0.0491285	NA	NA
Sniffles2.DEL.4EMA	chr11	355126	-31	ENSG00000182272	0.533052	NA	NA
Sniffles2.DEL.53MA	chr11	364682	-48	ENSG00000182272	0.0406955	NA	NA
Sniffles2.DEL.89MA	chr11	407249	-40	ENSG00000182272	0.0255613	NA	NA
Sniffles2.DEL.90MA	chr11	429033	-62	ENSG00000182272	0.0580919	NA	NA
Sniffles2.DEL.9DMA	chr11	480380	-52	ENSG00000182272	0.0420663	NA	NA
Sniffles2.INS.73MA	chr11	430911	2554	ENSG00000182272	0.0468197	NA	NA
Sniffles2.DEL.1443M12	chr19	48548162	-2758	ENSG00000182324	0.0871644	NA	NA
Sniffles2.INS.142AM12	chr19	48471167	31	ENSG00000182324	0.0871644	NA	NA
Sniffles2.INS.143CM12	chr19	48555589	31	ENSG00000182324	0.561357	NA	NA
Sniffles2.INS.141EM12	chr19	48365442	45	ENSG00000182324	0.0542345	NA	NA
Sniffles2.INS.141FM12	chr19	48390411	34	ENSG00000182324	0.567764	NA	NA
Sniffles2.INS.1427M12	chr19	48402724	33	ENSG00000182324	0.0557363	NA	NA
Sniffles2.DEL.1434M12	chr19	48493333	-48	ENSG00000182324	0.0243619	NA	NA
Sniffles2.INS.1439M12	chr19	48521925	34	ENSG00000182324	0.101193	NA	NA
Sniffles2.INS.1436M12	chr19	48514891	1164	ENSG00000182324	0.101193	NA	NA
Sniffles2.INS.143AM12	chr19	48541074	38	ENSG00000182324	0.101193	NA	NA
Sniffles2.INS.1437M12	chr19	48520562	44	ENSG00000182324	0.0615105	NA	NA
Sniffles2.DEL.1425M12	chr19	48392118	-47	ENSG00000182324	0.041828	NA	NA
Sniffles2.DEL.142DM12	chr19	48402665	-32	ENSG00000182324	0.0441515	NA	NA
Sniffles2.DEL.142EM12	chr19	48413145	-46	ENSG00000182324	0.0415409	NA	NA
Sniffles2.DEL.1431M12	chr19	48478789	-40	ENSG00000182324	0.0424348	NA	NA
Sniffles2.INS.1438M12	chr19	48519416	37	ENSG00000182324	0.0664237	NA	NA
Sniffles2.DEL.2ACM7	chr8	1695380	-44	ENSG00000182372	0.0844402	NA	NA
Sniffles2.INS.2D1M7	chr8	1852362	43	ENSG00000182372	0.0745767	NA	NA
Sniffles2.INS.2B4M7	chr8	1785486	40	ENSG00000182372	0.0745767	NA	NA
Sniffles2.DEL.2E2M7	chr8	1839471	-49	ENSG00000182372	0.0844402	NA	NA
Sniffles2.DEL.2B9M7	chr8	1739455	-41	ENSG00000182372	0.0426079	NA	NA
Sniffles2.DEL.2A5M7	chr8	1663095	-46	ENSG00000182372	0.0426079	NA	NA
Sniffles2.INS.2BEM7	chr8	1798309	2353	ENSG00000182372	0.0426079	NA	NA
Sniffles2.INS.2BFM7	chr8	1805633	44	ENSG00000182372	0.0588703	NA	NA
Sniffles2.DEL.2A6M7	chr8	1679423	-51	ENSG00000182372	0.51406	NA	NA
Sniffles2.DEL.2EDM7	chr8	1888172	-1599	ENSG00000182372	0.0499074	NA	NA
Sniffles2.DEL.2E7M7	chr8	1860230	-40	ENSG00000182372	0.0503795	NA	NA
Sniffles2.INS.2B1M7	chr8	1737302	34	ENSG00000182372	0.0564527	NA	NA
Sniffles2.DEL.2A9M7	chr8	1683870	-1681	ENSG00000182372	0.0844402	NA	NA
Sniffles2.DEL.2DBM7	chr8	1804789	-8696	ENSG00000182372	0.0989763	NA	NA
Sniffles2.DEL.2A8M7	chr8	1682040	-41	ENSG00000182372	0.0989763	NA	NA
Sniffles2.DEL.2DEM7	chr8	1816356	-48	ENSG00000182372	0.630592	NA	NA
Sniffles2.DEL.2AAM7	chr8	1683850	-39	ENSG00000182372	0.0484685	NA	NA
Sniffles2.INS.2CAM7	chr8	1839981	806	ENSG00000182372	0.0538828	NA	NA
Sniffles2.INS.2C6M7	chr8	1828616	39	ENSG00000182372	0.0500012	NA	NA
Sniffles2.INS.2CBM7	chr8	1840176	38	ENSG00000182372	0.0515116	NA	NA
Sniffles2.INS.2CEM7	chr8	1844361	2059	ENSG00000182372	0.0553664	NA	NA
Sniffles2.INV.745M1	chr2	17018438	138653131	ENSG00000182389	NA	0.0274544	NA
Sniffles2.INS.27E0M1	chr2	151893402	50	ENSG00000182389	NA	0.230572	NA
Sniffles2.INS.27EEM1	chr2	152115017	33	ENSG00000182389	NA	0.0337293	NA
Sniffles2.INS.27DFM1	chr2	151878569	31	ENSG00000182389	NA	0.0282791	NA
Sniffles2.DEL.27DCM1	chr2	151773943	-34	ENSG00000182389	NA	0.0345279	NA
Sniffles2.INS.27F1M1	chr2	152160549	38	ENSG00000182389	NA	0.0357202	NA
Sniffles2.DEL.27EDM1	chr2	152083982	-1168	ENSG00000182389	NA	0.04247	NA
Sniffles2.DEL.27DAM1	chr2	151740595	-40	ENSG00000182389	NA	0.0356499	NA
Sniffles2.DEL.27E4M1	chr2	151888290	-42	ENSG00000182389	NA	0.0347583	NA
Sniffles2.INS.27EFM1	chr2	152148964	37	ENSG00000182389	NA	0.0412592	NA
Sniffles2.DEL.27E1M1	chr2	151866823	-47	ENSG00000182389	NA	0.0529125	NA
Sniffles2.DEL.27E3M1	chr2	151876833	-39	ENSG00000182389	NA	0.0335577	NA
Sniffles2.DEL.27E5M1	chr2	151895095	-36	ENSG00000182389	NA	0.0381122	NA
Sniffles2.DEL.27E9M1	chr2	151942045	-633	ENSG00000182389	NA	0.2926	NA
Sniffles2.DEL.27EBM1	chr2	152017998	-45	ENSG00000182389	NA	0.2926	NA
Sniffles2.INS.27DDM1	chr2	151861850	34	ENSG00000182389	NA	0.0327302	NA
Sniffles2.INS.27E7M1	chr2	151957258	32	ENSG00000182389	NA	0.0357772	NA
Sniffles2.INS.10C0M12	chr19	38746776	31	ENSG00000182472	0.0423262	NA	NA
Sniffles2.INS.10C5M12	chr19	38780650	39	ENSG00000182472	0.0588735	NA	NA
Sniffles2.INS.10C4M12	chr19	38774747	4259	ENSG00000182472	0.0735854	NA	NA
Sniffles2.INS.10BCM12	chr19	38728466	37	ENSG00000182472	0.0643716	NA	NA
Sniffles2.INS.10B4M12	chr19	38646877	35	ENSG00000182472	0.0505477	NA	NA
Sniffles2.INS.10C8M12	chr19	38787003	10460	ENSG00000182472	0.0642113	NA	NA
Sniffles2.INS.10B3M12	chr19	38637326	34	ENSG00000182472	0.0642113	NA	NA
Sniffles2.DEL.10D5M12	chr19	38827054	-46	ENSG00000182472	0.0242884	NA	NA
Sniffles2.DEL.10CCM12	chr19	38735975	-808	ENSG00000182472	0.0918374	NA	NA
Sniffles2.DEL.10D4M12	chr19	38808177	-40	ENSG00000182472	0.0491147	NA	NA
Sniffles2.DEL.10CAM12	chr19	38730105	-39	ENSG00000182472	0.46215	NA	NA
Sniffles2.DEL.10CFM12	chr19	38782920	-41	ENSG00000182472	0.493937	NA	NA
Sniffles2.DEL.10D3M12	chr19	38797885	-43	ENSG00000182472	0.0417016	NA	NA
Sniffles2.INS.10BEM12	chr19	38736701	80	ENSG00000182472	0.571685	NA	NA
Sniffles2.DEL.18C7M10	chr17	76030285	-962	ENSG00000182473	NA	0.036237	NA
Sniffles2.INS.18D4M10	chr17	76210589	32	ENSG00000182473	NA	0.0308534	NA
Sniffles2.INS.18C2M10	chr17	76073502	3410	ENSG00000182473	NA	0.026184	NA
Sniffles2.DEL.18C6M10	chr17	76020138	-41	ENSG00000182473	NA	0.275752	NA
Sniffles2.DEL.18D1M10	chr17	76182779	-33	ENSG00000182473	NA	0.0410265	NA
Sniffles2.INS.18CFM10	chr17	76185476	34	ENSG00000182473	NA	0.29702	NA
Sniffles2.INS.18CEM10	chr17	76182789	43	ENSG00000182473	NA	0.0386458	NA
Sniffles2.DEL.18CBM10	chr17	76085133	-42	ENSG00000182473	NA	0.0584909	NA
Sniffles2.DEL.18C5M10	chr17	76013130	-42	ENSG00000182473	NA	0.740026	NA
Sniffles2.DEL.18CAM10	chr17	76062509	-40	ENSG00000182473	NA	0.267003	NA
Sniffles2.INS.18BFM10	chr17	76020179	45	ENSG00000182473	NA	0.267003	NA
Sniffles2.DEL.18C8M10	chr17	76031261	-33	ENSG00000182473	NA	0.0374457	NA
Sniffles2.DEL.18D2M10	chr17	76183332	-2294	ENSG00000182473	NA	0.047992	NA
Sniffles2.DEL.18D6M10	chr17	76202129	-36	ENSG00000182473	NA	0.0405243	NA
Sniffles2.INS.18CDM10	chr17	76124391	89	ENSG00000182473	NA	0.0340061	NA
Sniffles2.INV.18D3M10	chr17	76181886	1325	ENSG00000182473	NA	0.0292807	NA
Sniffles2.INS.1653M10	chr17	67959549	32	ENSG00000182481	NA	0.0402228	NA
Sniffles2.INS.165BM10	chr17	68000531	38	ENSG00000182481	NA	0.0375715	NA
Sniffles2.INS.1652M10	chr17	67956319	41	ENSG00000182481	NA	0.0368914	NA
Sniffles2.DEL.1666M10	chr17	68071623	-38	ENSG00000182481	NA	0.0363613	NA
Sniffles2.DEL.166AM10	chr17	68086382	-39	ENSG00000182481	NA	0.0306553	NA
Sniffles2.DEL.1669M10	chr17	68080957	-41	ENSG00000182481	NA	0.038567	NA
Sniffles2.DEL.1664M10	chr17	68006658	-33	ENSG00000182481	NA	0.0456131	NA
Sniffles2.DEL.1668M10	chr17	68080149	-2347	ENSG00000182481	NA	0.304824	NA
Sniffles2.DEL.1659M10	chr17	67958889	-40	ENSG00000182481	NA	0.0416983	NA
Sniffles2.INS.166BM10	chr17	68136693	37	ENSG00000182481	NA	0.0382095	NA
Sniffles2.INS.1661M10	chr17	68082242	37	ENSG00000182481	NA	0.0384969	NA
Sniffles2.INS.1654M10	chr17	67979170	35	ENSG00000182481	NA	0.0341837	NA
Sniffles2.DEL.166DM10	chr17	68099583	-44	ENSG00000182481	NA	0.0366533	NA
Sniffles2.DEL.1658M10	chr17	67943846	-40	ENSG00000182481	NA	0.0409173	NA
Sniffles2.DEL.165AM10	chr17	67967725	-1753	ENSG00000182481	NA	0.0475146	NA
Sniffles2.DEL.1663M10	chr17	67998349	-38	ENSG00000182481	NA	0.30989	NA
Sniffles2.INS.1655M10	chr17	67984631	31	ENSG00000182481	NA	0.0379565	NA
Sniffles2.INS.1656M10	chr17	67994536	32	ENSG00000182481	NA	0.0352396	NA
Sniffles2.DEL.23FM2	chr3	8678381	-2510	ENSG00000182533	NA	0.0479465	NA
Sniffles2.INS.24CM2	chr3	8824797	35	ENSG00000182533	NA	0.0292763	NA
Sniffles2.INS.232M2	chr3	8646322	39	ENSG00000182533	NA	0.0355289	NA
Sniffles2.INS.246M2	chr3	8715838	45	ENSG00000182533	NA	0.0362594	NA
Sniffles2.INS.236M2	chr3	8676961	54	ENSG00000182533	NA	0.0351971	NA
Sniffles2.DEL.244M2	chr3	8688173	-23743	ENSG00000182533	NA	0.0612176	NA
Sniffles2.DEL.239M2	chr3	8671841	-53	ENSG00000182533	NA	0.0371323	NA
Sniffles2.DEL.23DM2	chr3	8677597	-1754	ENSG00000182533	NA	0.038847	NA
Sniffles2.DEL.23EM2	chr3	8677154	-4135	ENSG00000182533	NA	0.0481963	NA
Sniffles2.DEL.242M2	chr3	8679400	-1640	ENSG00000182533	NA	0.0464311	NA
Sniffles2.DEL.24EM2	chr3	8801933	-36	ENSG00000182533	NA	0.0350036	NA
Sniffles2.DEL.250M2	chr3	8831344	-37	ENSG00000182533	NA	0.03097	NA
Sniffles2.INS.234M2	chr3	8671671	57	ENSG00000182533	NA	0.0341137	NA
Sniffles2.DEL.13EMD	chr14	20461104	-42	ENSG00000182545	NA	0.0478147	NA
Sniffles2.DEL.144MD	chr14	20506932	-48	ENSG00000182545	NA	0.03736	NA
Sniffles2.INS.142MD	chr14	20543692	164	ENSG00000182545	NA	0.0403535	NA
Sniffles2.INS.36CM1	chr2	3439510	62	ENSG00000182551	NA	0.0322844	NA
Sniffles2.DEL.383M1	chr2	3503381	-40	ENSG00000182551	NA	0.0387947	NA
Sniffles2.INS.366M1	chr2	3418127	4395	ENSG00000182551	NA	0.0296823	NA
Sniffles2.DEL.375M1	chr2	3416842	-33	ENSG00000182551	NA	0.0288719	NA
Sniffles2.DEL.374M1	chr2	3399803	-41	ENSG00000182551	NA	0.0299473	NA
Sniffles2.INS.373M1	chr2	3486820	39	ENSG00000182551	NA	0.259661	NA
Sniffles2.DEL.37AM1	chr2	3458037	-38	ENSG00000182551	NA	0.0252382	NA
Sniffles2.DEL.385M1	chr2	3524866	-40	ENSG00000182551	NA	0.0426569	NA
Sniffles2.DEL.387M1	chr2	3536364	-39	ENSG00000182551	NA	0.0329215	NA
Sniffles2.DEL.378M1	chr2	3448769	-38	ENSG00000182551	NA	0.0234077	NA
Sniffles2.DEL.384M1	chr2	3505246	-38	ENSG00000182551	NA	0.0369144	NA
Sniffles2.INS.37FM1	chr2	3570036	43	ENSG00000182551	NA	0.0356266	NA
Sniffles2.INS.363M1	chr2	3415692	35	ENSG00000182551	NA	0.020826	NA
Sniffles2.INS.36FM1	chr2	3448579	1356	ENSG00000182551	NA	0.0218911	NA
Sniffles2.DEL.379M1	chr2	3454458	-41	ENSG00000182551	NA	0.0282215	NA
Sniffles2.INS.365M1	chr2	3416764	41	ENSG00000182551	NA	0.0308688	NA
Sniffles2.INS.367M1	chr2	3430923	42	ENSG00000182551	NA	0.0295499	NA
Sniffles2.INS.37DM1	chr2	3503174	36	ENSG00000182551	NA	0.0310621	NA
Sniffles2.INS.38BM1	chr2	3599062	41	ENSG00000182551	NA	0.0342051	NA
Sniffles2.INS.5C5M12	chr19	7640265	34	ENSG00000182566	NA	NA	0.0382883
Sniffles2.INS.5C7M12	chr19	7651763	45	ENSG00000182566	NA	NA	0.0470274
Sniffles2.DEL.5E8M12	chr19	7825170	-575	ENSG00000182566	NA	NA	0.0352384
Sniffles2.DEL.5E7M12	chr19	7823475	-38	ENSG00000182566	NA	NA	0.0286802
Sniffles2.DEL.5D0M12	chr19	7652268	-42	ENSG00000182566	NA	NA	0.497597
Sniffles2.INS.2963M2	chr3	184674418	36	ENSG00000182580	NA	0.037529	NA
Sniffles2.INS.2958M2	chr3	184546077	46	ENSG00000182580	NA	0.0378497	NA
Sniffles2.DEL.2965M2	chr3	184621564	-33	ENSG00000182580	NA	0.0374068	NA
Sniffles2.INS.2955M2	chr3	184516511	43	ENSG00000182580	NA	0.037423	NA
Sniffles2.DEL.295BM2	chr3	184513588	-38	ENSG00000182580	NA	0.0417248	NA
Sniffles2.DEL.295EM2	chr3	184564480	-42	ENSG00000182580	NA	0.0476291	NA
Sniffles2.DEL.295FM2	chr3	184585784	-1698	ENSG00000182580	NA	0.0327938	NA
Sniffles2.DEL.2966M2	chr3	184628198	-36	ENSG00000182580	NA	0.0319661	NA
Sniffles2.DEL.2968M2	chr3	184674417	-32	ENSG00000182580	NA	0.0301002	NA
Sniffles2.DEL.2969M2	chr3	184675180	-38	ENSG00000182580	NA	0.0352853	NA
Sniffles2.INS.2956M2	chr3	184530409	36	ENSG00000182580	NA	0.280959	NA
Sniffles2.INS.2961M2	chr3	184624562	44	ENSG00000182580	NA	0.285602	NA
Sniffles2.DEL.291M13	chr20	8092824	-43	ENSG00000182621	NA	0.0394881	NA
Sniffles2.INS.296M13	chr20	8205982	49	ENSG00000182621	NA	0.0315218	NA
Sniffles2.INV.1CEM13	chr20	5022049	5180478	ENSG00000182621	NA	0.0315218	NA
Sniffles2.INS.2D4M13	chr20	8993399	38	ENSG00000182621	NA	0.72475	NA
Sniffles2.DEL.2B4M13	chr20	8516231	-36	ENSG00000182621	NA	0.0331802	NA
Sniffles2.DEL.28FM13	chr20	8031770	-38	ENSG00000182621	NA	0.0419572	NA
Sniffles2.INS.2B9M13	chr20	8662000	1584	ENSG00000182621	NA	0.0283189	NA
Sniffles2.DEL.2C1M13	chr20	8643742	-43	ENSG00000182621	NA	0.0354788	NA
Sniffles2.DEL.2DAM13	chr20	9048659	-1396	ENSG00000182621	NA	0.0354788	NA
Sniffles2.DEL.2A8M13	chr20	8429402	-1072	ENSG00000182621	NA	0.287512	NA
Sniffles2.DEL.2C3M13	chr20	8662055	-53	ENSG00000182621	NA	0.0423311	NA
Sniffles2.DEL.290M13	chr20	8073700	-39	ENSG00000182621	NA	0.324411	NA
Sniffles2.INS.2AFM13	chr20	8570942	40	ENSG00000182621	NA	0.722269	NA
Sniffles2.DEL.29AM13	chr20	8294267	-42	ENSG00000182621	NA	0.034475	NA
Sniffles2.INS.2BBM13	chr20	8676377	44	ENSG00000182621	NA	0.039259	NA
Sniffles2.INS.29CM13	chr20	8366778	42	ENSG00000182621	NA	0.0295208	NA
Sniffles2.INS.2A3M13	chr20	8445484	86	ENSG00000182621	NA	0.0313561	NA
Sniffles2.INS.29DM13	chr20	8391765	45	ENSG00000182621	NA	0.0300248	NA
Sniffles2.DEL.2BFM13	chr20	8614585	-36	ENSG00000182621	NA	0.0443954	NA
Sniffles2.DEL.2D9M13	chr20	9029462	-43	ENSG00000182621	NA	0.0360784	NA
Sniffles2.DEL.294M13	chr20	8164790	-41	ENSG00000182621	NA	0.0344438	NA
Sniffles2.DEL.2A1M13	chr20	8324198	-34	ENSG00000182621	NA	0.0296063	NA
Sniffles2.INS.2B2M13	chr20	8596483	52	ENSG00000182621	NA	0.0314284	NA
Sniffles2.DEL.2B5M13	chr20	8533392	-37	ENSG00000182621	NA	0.0359984	NA
Sniffles2.INS.2B1M13	chr20	8594642	47	ENSG00000182621	NA	0.037458	NA
Sniffles2.DEL.29EM13	chr20	8307045	-52	ENSG00000182621	NA	0.0502451	NA
Sniffles2.DEL.2CBM13	chr20	8780503	-48	ENSG00000182621	NA	0.0502451	NA
Sniffles2.DEL.2C8M13	chr20	8710517	-35	ENSG00000182621	NA	0.0371569	NA
Sniffles2.INS.2CEM13	chr20	8834483	49	ENSG00000182621	NA	0.0371569	NA
Sniffles2.INS.2BCM13	chr20	8681087	31	ENSG00000182621	NA	0.0371569	NA
Sniffles2.DEL.2BEM13	chr20	8599675	-36	ENSG00000182621	NA	0.037458	NA
Sniffles2.DEL.2A0M13	chr20	8313301	-39	ENSG00000182621	NA	0.737675	NA
Sniffles2.INS.2B0M13	chr20	8574893	39	ENSG00000182621	NA	0.0318595	NA
Sniffles2.DEL.2D2M13	chr20	8861477	-40	ENSG00000182621	NA	0.0332652	NA
Sniffles2.DEL.2C2M13	chr20	8644715	-45	ENSG00000182621	NA	0.0312666	NA
Sniffles2.DEL.2C9M13	chr20	8761771	-43	ENSG00000182621	NA	0.0296415	NA
Sniffles2.DEL.2D1M13	chr20	8842279	-39	ENSG00000182621	NA	0.03854	NA
Sniffles2.INS.28BM13	chr20	8018424	37	ENSG00000182621	NA	0.0238036	NA
Sniffles2.INS.2A7M13	chr20	8494041	74	ENSG00000182621	NA	0.0269849	NA
Sniffles2.INS.2AEM13	chr20	8539626	33	ENSG00000182621	NA	0.230396	NA
Sniffles2.INS.2C7M13	chr20	8786859	1743	ENSG00000182621	NA	0.0260237	NA
Sniffles2.INS.1BD1M10	chr17	81930029	60	ENSG00000182676	NA	0.0314333	NA
Sniffles2.DEL.1BCAM10	chr17	81817644	-36	ENSG00000182676	NA	0.0314333	NA
Sniffles2.INS.1BC5M10	chr17	81836712	1363	ENSG00000182676	NA	0.0334103	NA
Sniffles2.DEL.1BD4M10	chr17	81904409	-43	ENSG00000182676	NA	0.0359373	NA
Sniffles2.INS.1BC3M10	chr17	81817601	41	ENSG00000182676	NA	0.284272	NA
Sniffles2.DEL.1BCEM10	chr17	81882171	-1419	ENSG00000182676	NA	0.0420176	NA
Sniffles2.DEL.1BC7M10	chr17	81801271	-46	ENSG00000182676	NA	0.0417729	NA
Sniffles2.DEL.1BCDM10	chr17	81877258	-31	ENSG00000182676	NA	0.0417729	NA
Sniffles2.DEL.1BD5M10	chr17	81929958	-38	ENSG00000182676	NA	0.0324739	NA
Sniffles2.INS.1BBEM10	chr17	81742180	79	ENSG00000182676	NA	0.0332551	NA
Sniffles2.INS.1BC0M10	chr17	81805196	37	ENSG00000182676	NA	0.0265757	NA
Sniffles2.INS.1BC1M10	chr17	81809545	39	ENSG00000182676	NA	0.0286601	NA
Sniffles2.INS.1BD0M10	chr17	81904996	43	ENSG00000182676	NA	0.264672	NA
Sniffles2.INS.263MF	chr16	2298079	41	ENSG00000182685	NA	NA	0.0343394
Sniffles2.DEL.26DMF	chr16	2306994	-43	ENSG00000182685	NA	NA	0.0373813
Sniffles2.INS.24EMF	chr16	2154625	34	ENSG00000182685	NA	NA	0.0366409
Sniffles2.DEL.26CMF	chr16	2304716	-2930	ENSG00000182685	NA	NA	0.501875
Sniffles2.DEL.25FMF	chr16	2240247	-39	ENSG00000182685	NA	NA	0.0339662
Sniffles2.DEL.254MF	chr16	2161047	-39	ENSG00000182685	NA	NA	0.531749
Sniffles2.DEL.25CMF	chr16	2218797	-34	ENSG00000182685	NA	NA	0.0352891
Sniffles2.DEL.261MF	chr16	2282734	-56	ENSG00000182685	NA	NA	0.0274618
Sniffles2.INS.18B8M8	chr9	116374112	48	ENSG00000182752	NA	NA	0.513728
Sniffles2.INS.18ADM8	chr9	116058212	49	ENSG00000182752	NA	NA	0.0410945
Sniffles2.DEL.18BCM8	chr9	116412589	-32	ENSG00000182752	NA	NA	0.0504011
Sniffles2.DEL.18B2M8	chr9	116106951	-37	ENSG00000182752	NA	NA	0.0387245
Sniffles2.DEL.18B5M8	chr9	116254680	-3874	ENSG00000182752	NA	NA	0.0444925
Sniffles2.DEL.12B8ME	chr15	90311900	-34	ENSG00000182768	NA	0.0393362	NA
Sniffles2.INS.12ADME	chr15	90202381	37	ENSG00000182768	NA	0.259378	NA
Sniffles2.INS.12AAME	chr15	90172814	37	ENSG00000182768	NA	0.035895	NA
Sniffles2.DEL.12B9ME	chr15	90319187	-49	ENSG00000182768	NA	0.0353714	NA
Sniffles2.DEL.12BBME	chr15	90363653	-44	ENSG00000182768	NA	0.0338278	NA
Sniffles2.INS.12B6ME	chr15	90342550	44	ENSG00000182768	NA	0.287709	NA
Sniffles2.INS.1EADMB	chr12	122769284	43	ENSG00000182782	NA	NA	0.0512804
Sniffles2.INS.1EA8MB	chr12	122695526	112	ENSG00000182782	NA	NA	0.0590405
Sniffles2.DEL.1EB0MB	chr12	122732214	-1750	ENSG00000182782	NA	NA	0.0264413
Sniffles2.DUP.1EB1MB	chr12	122693807	26221	ENSG00000182782	NA	NA	0.0590405
Sniffles2.INV.19A7MB	chr12	103965852	21350751	ENSG00000182782	NA	NA	0.145143
Sniffles2.DEL.1EAEMB	chr12	122698097	-36	ENSG00000182782	NA	NA	0.0405728
Sniffles2.INS.1EA3MB	chr12	122655894	3001	ENSG00000182782	NA	NA	0.0358189
Sniffles2.INS.1EACMB	chr12	122704417	32	ENSG00000182782	NA	NA	0.0350574
Sniffles2.INS.1656MD	chr14	105520697	3470	ENSG00000182809	0.0694062	0.265447	NA
Sniffles2.DEL.1651MD	chr14	105496579	-42	ENSG00000182809	0.041225	0.0258877	NA
Sniffles2.INS.1636MD	chr14	105379210	39	ENSG00000182809	0.0523807	0.0331033	NA
Sniffles2.INS.1641MD	chr14	105408247	35	ENSG00000182809	0.0555741	0.0346768	NA
Sniffles2.DEL.166BMD	chr14	105538508	-38	ENSG00000182809	0.0538891	0.0297432	NA
Sniffles2.DEL.164BMD	chr14	105446649	-40	ENSG00000182809	0.496124	0.038485	NA
Sniffles2.DEL.1669MD	chr14	105511702	-34	ENSG00000182809	0.0446306	0.232752	NA
Sniffles2.DEL.166CMD	chr14	105548191	-46	ENSG00000182809	0.0669313	0.269757	NA
Sniffles2.INS.165AMD	chr14	105538500	36	ENSG00000182809	0.0339541	0.0244884	NA
Sniffles2.INS.165CMD	chr14	105564031	45	ENSG00000182809	0.0453714	0.0409691	NA
Sniffles2.DEL.164CMD	chr14	105455874	-43	ENSG00000182809	NA	0.0409004	NA
Sniffles2.INS.1659MD	chr14	105525549	42	ENSG00000182809	NA	0.0346092	NA
Sniffles2.INS.36B3M0	chr1	226170129	32	ENSG00000182827	0.0613429	NA	NA
Sniffles2.INS.36B5M0	chr1	226177324	34	ENSG00000182827	0.0579421	NA	NA
Sniffles2.INS.36B1M0	chr1	226134503	42	ENSG00000182827	0.0528633	NA	NA
Sniffles2.INS.36B2M0	chr1	226138340	34	ENSG00000182827	0.0898104	NA	NA
Sniffles2.INS.36B4M0	chr1	226172156	32	ENSG00000182827	0.0898104	NA	NA
Sniffles2.DEL.240M0	chr1	2436604	-229363220	ENSG00000182827	0.722165	NA	NA
Sniffles2.DEL.36B7M0	chr1	226134504	-42	ENSG00000182827	0.0609076	NA	NA
Sniffles2.DEL.36B8M0	chr1	226172173	-32	ENSG00000182827	0.0503594	NA	NA
Sniffles2.DEL.D16M0	chr1	32250068	-37	ENSG00000182866	NA	0.043825	NA
Sniffles2.INS.D12M0	chr1	32231492	38	ENSG00000182866	NA	0.0391151	NA
Sniffles2.INV.24DM0	chr1	2435997	49470862	ENSG00000182866	NA	0.0203574	NA
Sniffles2.INV.89CM0	chr1	16954363	131058967	ENSG00000182866	NA	0.0200605	NA
Sniffles2.INS.D15M0	chr1	32284339	43	ENSG00000182866	NA	0.0290105	NA
Sniffles2.INV.B76M0	chr1	26905654	6145158	ENSG00000182866	NA	0.0238872	NA
Sniffles2.INS.D0EM0	chr1	32165319	40	ENSG00000182866	NA	0.038483	NA
Sniffles2.DEL.240M0	chr1	2436604	-229363220	ENSG00000182866	NA	0.0259559	NA
Sniffles2.DEL.D17M0	chr1	32263872	-39	ENSG00000182866	NA	0.0437316	NA
Sniffles2.INS.D0DM0	chr1	32154942	36	ENSG00000182866	NA	0.0303817	NA
Sniffles2.INS.D14M0	chr1	32272622	34	ENSG00000182866	NA	0.032653	NA
Sniffles2.DEL.2334MB	chr12	132173976	-36	ENSG00000182870	NA	0.245271	NA
Sniffles2.DEL.237AMB	chr12	132245617	-52	ENSG00000182870	NA	0.0587372	NA
Sniffles2.INS.2337MB	chr12	132198428	35	ENSG00000182870	NA	0.0228526	NA
Sniffles2.INS.231EMB	chr12	132172523	49	ENSG00000182870	NA	0.0301632	NA
Sniffles2.DEL.237CMB	chr12	132257515	-41	ENSG00000182870	NA	0.0297343	NA
Sniffles2.INS.2357MB	chr12	132288928	40	ENSG00000182870	NA	0.0403452	NA
Sniffles2.INS.2339MB	chr12	132219916	36	ENSG00000182870	NA	0.0403452	NA
Sniffles2.DEL.2361MB	chr12	132217903	-46	ENSG00000182870	NA	0.0403452	NA
Sniffles2.DEL.23C0MB	chr12	132379634	-1871	ENSG00000182870	NA	0.280834	NA
Sniffles2.DEL.2383MB	chr12	132286095	-38	ENSG00000182870	NA	0.280834	NA
Sniffles2.DEL.23C9MB	chr12	132397052	-41	ENSG00000182870	NA	0.0587372	NA
Sniffles2.INS.234EMB	chr12	132243405	76	ENSG00000182870	NA	0.0317317	NA
Sniffles2.DEL.23C7MB	chr12	132387985	-49	ENSG00000182870	NA	0.303202	NA
Sniffles2.INS.23CAMB	chr12	132400725	42	ENSG00000182870	NA	0.0269684	NA
Sniffles2.DEL.23BAMB	chr12	132360146	-40	ENSG00000182870	NA	0.0483198	NA
Sniffles2.INS.2338MB	chr12	132212365	37	ENSG00000182870	NA	0.0319453	NA
Sniffles2.DEL.236FMB	chr12	132232235	-2685	ENSG00000182870	NA	0.268792	NA
Sniffles2.INS.2321MB	chr12	132186212	2681	ENSG00000182870	NA	0.0356609	NA
Sniffles2.INS.234CMB	chr12	132241208	8124	ENSG00000182870	NA	0.244221	NA
Sniffles2.DEL.2362MB	chr12	132221167	-1224	ENSG00000182870	NA	0.0472398	NA
Sniffles2.DEL.23B1MB	chr12	132309000	-48	ENSG00000182870	NA	0.031009	NA
Sniffles2.DEL.2329MB	chr12	132147867	-1372	ENSG00000182870	NA	0.0211139	NA
Sniffles2.DEL.237BMB	chr12	132250662	-2408	ENSG00000182870	NA	0.0362228	NA
Sniffles2.INS.23A3MB	chr12	132387625	1487	ENSG00000182870	NA	0.0301179	NA
Sniffles2.DEL.2323MB	chr12	132131097	-41	ENSG00000182870	NA	0.229256	NA
Sniffles2.DEL.23B4MB	chr12	132317372	-44	ENSG00000182870	NA	0.0405791	NA
Sniffles2.DEL.2367MB	chr12	132228238	-3006	ENSG00000182870	NA	0.0357955	NA
Sniffles2.INS.230CMB	chr12	132135027	1069	ENSG00000182870	NA	0.02181	NA
Sniffles2.INS.23A5MB	chr12	132392225	55	ENSG00000182870	NA	0.0308286	NA
Sniffles2.INS.233EMB	chr12	132234084	44	ENSG00000182870	NA	0.0483198	NA
Sniffles2.DEL.2364MB	chr12	132222610	-1413	ENSG00000182870	NA	0.0324004	NA
Sniffles2.INS.2351MB	chr12	132257454	31	ENSG00000182870	NA	0.303202	NA
Sniffles2.INS.23CDMB	chr12	132413479	41	ENSG00000182870	NA	0.0322008	NA
Sniffles2.INS.23CBMB	chr12	132402252	40	ENSG00000182870	NA	0.0317565	NA
Sniffles2.DEL.23B5MB	chr12	132321193	-44	ENSG00000182870	NA	0.0343579	NA
Sniffles2.DEL.237FMB	chr12	132266068	-44	ENSG00000182870	NA	0.303202	NA
Sniffles2.DEL.23A8MB	chr12	132299563	-53	ENSG00000182870	NA	0.219341	NA
Sniffles2.DEL.2330MB	chr12	132157488	-53	ENSG00000182870	NA	0.0281968	NA
Sniffles2.DEL.2331MB	chr12	132158263	-45	ENSG00000182870	NA	0.0290513	NA
Sniffles2.DEL.23AFMB	chr12	132304716	-735	ENSG00000182870	NA	0.225224	NA
Sniffles2.INS.239FMB	chr12	132382821	1227	ENSG00000182870	NA	0.244221	NA
Sniffles2.INS.2389MB	chr12	132298927	57	ENSG00000182870	NA	0.303202	NA
Sniffles2.INS.2355MB	chr12	132262729	60	ENSG00000182870	NA	0.303202	NA
Sniffles2.INS.238AMB	chr12	132300633	47	ENSG00000182870	NA	0.303202	NA
Sniffles2.DEL.2380MB	chr12	132267477	-39	ENSG00000182870	NA	0.0483198	NA
Sniffles2.DEL.2384MB	chr12	132287349	-40	ENSG00000182870	NA	0.0346373	NA
Sniffles2.INS.2322MB	chr12	132191325	51	ENSG00000182870	NA	0.0361207	NA
Sniffles2.DEL.23DEMB	chr12	132410203	-1646	ENSG00000182870	NA	0.0398448	NA
Sniffles2.DEL.2382MB	chr12	132282302	-49	ENSG00000182870	NA	0.0284777	NA
Sniffles2.INS.239DMB	chr12	132381812	4000	ENSG00000182870	NA	0.0303357	NA
Sniffles2.INS.2353MB	chr12	132266083	36	ENSG00000182870	NA	0.0483198	NA
Sniffles2.DEL.237EMB	chr12	132263415	-42	ENSG00000182870	NA	0.0483198	NA
Sniffles2.INS.2350MB	chr12	132247693	42	ENSG00000182870	NA	0.0587372	NA
Sniffles2.INS.2393MB	chr12	132358806	65	ENSG00000182870	NA	0.0310593	NA
Sniffles2.INS.235CMB	chr12	132295996	35	ENSG00000182870	NA	0.0587372	NA
Sniffles2.DEL.23A9MB	chr12	132300605	-52	ENSG00000182870	NA	0.0587372	NA
Sniffles2.DEL.2363MB	chr12	132221250	-36	ENSG00000182870	NA	0.0340619	NA
Sniffles2.DEL.23B6MB	chr12	132324398	-48	ENSG00000182870	NA	0.0308685	NA
Sniffles2.INS.234BMB	chr12	132240855	12324	ENSG00000182870	NA	0.268792	NA
Sniffles2.DEL.23E5MB	chr12	132418775	-44	ENSG00000182870	NA	0.0385515	NA
Sniffles2.INS.23A1MB	chr12	132384261	1251	ENSG00000182870	NA	0.254535	NA
Sniffles2.DEL.23E1MB	chr12	132412247	-72	ENSG00000182870	NA	0.0345292	NA
Sniffles2.INS.2314MB	chr12	132148911	8655	ENSG00000182870	NA	0.0296972	NA
Sniffles2.DEL.235EMB	chr12	132210819	-46	ENSG00000182870	NA	0.257659	NA
Sniffles2.INS.233BMB	chr12	132231143	1951	ENSG00000182870	NA	0.218559	NA
Sniffles2.INS.238EMB	chr12	132315610	39	ENSG00000182870	NA	0.0261563	NA
Sniffles2.INS.239CMB	chr12	132382042	638	ENSG00000182870	NA	0.0305137	NA
Sniffles2.INS.D5BM14	chr21	45345239	1762	ENSG00000182871	NA	0.0420443	NA
Sniffles2.DEL.D86M14	chr21	45440140	-38	ENSG00000182871	NA	0.0420443	NA
Sniffles2.DEL.D83M14	chr21	45431445	-35	ENSG00000182871	NA	0.219309	NA
Sniffles2.INS.DA2M14	chr21	45550104	41	ENSG00000182871	NA	0.0307911	NA
Sniffles2.DEL.D88M14	chr21	45453184	-42	ENSG00000182871	NA	0.033262	NA
Sniffles2.INS.D91M14	chr21	45498410	43	ENSG00000182871	NA	0.0342358	NA
Sniffles2.INS.D9EM14	chr21	45524492	39	ENSG00000182871	NA	0.67928	NA
Sniffles2.DEL.D8CM14	chr21	45476868	-39	ENSG00000182871	NA	0.0309319	NA
Sniffles2.INS.D5FM14	chr21	45393990	36	ENSG00000182871	NA	0.0394312	NA
Sniffles2.DEL.D60M14	chr21	45307881	-47	ENSG00000182871	NA	0.725909	NA
Sniffles2.INS.D57M14	chr21	45330726	46	ENSG00000182871	NA	0.67928	NA
Sniffles2.DEL.DCCM14	chr21	45609884	-54	ENSG00000182871	NA	0.725909	NA
Sniffles2.INS.D77M14	chr21	45435254	53	ENSG00000182871	NA	0.0268941	NA
Sniffles2.DEL.DB3M14	chr21	45517258	-39	ENSG00000182871	NA	0.0358081	NA
Sniffles2.INS.D97M14	chr21	45500244	3652	ENSG00000182871	NA	0.0221128	NA
Sniffles2.INS.DBDM14	chr21	45604945	39	ENSG00000182871	NA	0.0380972	NA
Sniffles2.DEL.D69M14	chr21	45370502	-48	ENSG00000182871	NA	0.0431011	NA
Sniffles2.INS.D98M14	chr21	45500239	6050	ENSG00000182871	NA	0.0219855	NA
Sniffles2.INS.D80M14	chr21	45496076	39	ENSG00000182871	NA	0.0402409	NA
Sniffles2.DEL.D61M14	chr21	45321248	-33	ENSG00000182871	NA	0.0316337	NA
Sniffles2.DEL.D62M14	chr21	45326023	-49	ENSG00000182871	NA	0.03623	NA
Sniffles2.DEL.D6EM14	chr21	45386094	-39	ENSG00000182871	NA	0.0373539	NA
Sniffles2.DEL.D6FM14	chr21	45389258	-38	ENSG00000182871	NA	0.0397943	NA
Sniffles2.DEL.D82M14	chr21	45429995	-46	ENSG00000182871	NA	0.0308227	NA
Sniffles2.DEL.DABM14	chr21	45498295	-49	ENSG00000182871	NA	0.0372622	NA
Sniffles2.DEL.DACM14	chr21	45499419	-52	ENSG00000182871	NA	0.0313522	NA
Sniffles2.DEL.DAEM14	chr21	45500168	-848	ENSG00000182871	NA	0.0325006	NA
Sniffles2.INS.D55M14	chr21	45324435	6759	ENSG00000182871	NA	0.0271756	NA
Sniffles2.INS.D7AM14	chr21	45471499	36	ENSG00000182871	NA	0.0350302	NA
Sniffles2.INS.D9BM14	chr21	45501746	1231	ENSG00000182871	NA	0.0221516	NA
Sniffles2.INS.DA7M14	chr21	45553681	3706	ENSG00000182871	NA	0.031974	NA
Sniffles2.INS.DAAM14	chr21	45591242	38	ENSG00000182871	NA	0.022742	NA
Sniffles2.DEL.3AC1M0	chr1	240932859	-39	ENSG00000182901	NA	0.0353465	NA
Sniffles2.DEL.3AE3M0	chr1	241327081	-46	ENSG00000182901	NA	0.0334475	NA
Sniffles2.INS.3AB9M0	chr1	240793612	32	ENSG00000182901	NA	0.0321145	NA
Sniffles2.INS.3ABBM0	chr1	240827460	36	ENSG00000182901	NA	0.0289221	NA
Sniffles2.DEL.3AC3M0	chr1	240944277	-32	ENSG00000182901	NA	0.0353465	NA
Sniffles2.INS.3ADAM0	chr1	241219977	103	ENSG00000182901	NA	0.0350446	NA
Sniffles2.DEL.3ACDM0	chr1	241065219	-47	ENSG00000182901	NA	0.0410462	NA
Sniffles2.DEL.3AD0M0	chr1	241088247	-823	ENSG00000182901	NA	0.0369577	NA
Sniffles2.INS.3AD3M0	chr1	241145383	37	ENSG00000182901	NA	0.0334475	NA
Sniffles2.DEL.3AD7M0	chr1	241160262	-37	ENSG00000182901	NA	0.0334475	NA
Sniffles2.DEL.3AD6M0	chr1	241120262	-38	ENSG00000182901	NA	0.246274	NA
Sniffles2.DEL.3ACBM0	chr1	241033200	-49	ENSG00000182901	NA	0.033376	NA
Sniffles2.INS.3ABCM0	chr1	240842200	31	ENSG00000182901	NA	0.246274	NA
Sniffles2.DEL.3AE4M0	chr1	241333257	-12244	ENSG00000182901	NA	0.0500122	NA
Sniffles2.DEL.3ABAM0	chr1	240777873	-47	ENSG00000182901	NA	0.263022	NA
Sniffles2.DEL.3ACEM0	chr1	241078306	-35	ENSG00000182901	NA	0.0933175	NA
Sniffles2.DEL.3AC9M0	chr1	241016357	-923	ENSG00000182901	NA	0.0410462	NA
Sniffles2.DEL.3AB5M0	chr1	240675486	-41	ENSG00000182901	NA	0.0351554	NA
Sniffles2.DEL.3AE8M0	chr1	241435597	-45	ENSG00000182901	NA	0.0425618	NA
Sniffles2.DUP.399EM0	chr1	237019421	10887789	ENSG00000182901	NA	0.0933175	NA
Sniffles2.INS.3AC7M0	chr1	241071875	34	ENSG00000182901	NA	0.0283212	NA
Sniffles2.INS.3ABFM0	chr1	240933583	156	ENSG00000182901	NA	0.0341228	NA
Sniffles2.INS.3AC0M0	chr1	240932514	31	ENSG00000182901	NA	0.0323626	NA
Sniffles2.INS.3AE0M0	chr1	241360185	40	ENSG00000182901	NA	0.038192	NA
Sniffles2.DEL.355M15	chr22	17532701	-32	ENSG00000182902	NA	0.300483	NA
Sniffles2.DEL.35DM15	chr22	17613891	-866	ENSG00000182902	NA	0.0388133	NA
Sniffles2.DEL.353M15	chr22	17499627	-35	ENSG00000182902	NA	0.0416474	NA
Sniffles2.INS.35AM15	chr22	17659083	54	ENSG00000182902	NA	0.0416474	NA
Sniffles2.DEL.363M15	chr22	17656336	-31	ENSG00000182902	NA	0.300483	NA
Sniffles2.DEL.365M15	chr22	17659681	-2256	ENSG00000182902	NA	0.031758	NA
Sniffles2.DEL.362M15	chr22	17645868	-46	ENSG00000182902	NA	0.0346817	NA
Sniffles2.DEL.361M15	chr22	17643914	-2405	ENSG00000182902	NA	0.0346817	NA
Sniffles2.DEL.35FM15	chr22	17632794	-41	ENSG00000182902	NA	0.0350895	NA
Sniffles2.INS.358M15	chr22	17617053	57	ENSG00000182902	NA	0.0357359	NA
Sniffles2.DEL.354M15	chr22	17506376	-4478	ENSG00000182902	NA	0.0508164	NA
Sniffles2.DEL.356M15	chr22	17561232	-39	ENSG00000182902	NA	0.0436524	NA
Sniffles2.DEL.357M15	chr22	17587132	-42	ENSG00000182902	NA	0.0679049	NA
Sniffles2.DEL.35BM15	chr22	17607680	-35	ENSG00000182902	NA	0.0286778	NA
Sniffles2.INS.347M15	chr22	17481047	31	ENSG00000182902	NA	0.0338448	NA
Sniffles2.INS.350M15	chr22	17577048	4499	ENSG00000182902	NA	0.0244086	NA
Sniffles2.INS.1BC5M10	chr17	81836712	1363	ENSG00000183010	NA	0.265287	0.0385476
Sniffles2.DEL.1BD4M10	chr17	81904409	-43	ENSG00000183010	NA	0.029698	0.0274249
Sniffles2.DEL.1BD5M10	chr17	81929958	-38	ENSG00000183010	NA	0.0299313	0.0338357
Sniffles2.DEL.1BDAM10	chr17	81990622	-38	ENSG00000183010	NA	NA	0.0383073
Sniffles2.DEL.1BE0M10	chr17	82030726	-38	ENSG00000183010	NA	0.318546	0.665297
Sniffles2.DEL.1BCDM10	chr17	81877258	-31	ENSG00000183010	NA	0.0269777	0.0259546
Sniffles2.INS.1BD1M10	chr17	81930029	60	ENSG00000183010	NA	0.26233	0.0388523
Sniffles2.DEL.1BE1M10	chr17	82034604	-39	ENSG00000183010	NA	0.0369209	NA
Sniffles2.DEL.1BD8M10	chr17	81955753	-44	ENSG00000183010	NA	0.0419637	NA
Sniffles2.DEL.1BD9M10	chr17	81987357	-38	ENSG00000183010	NA	0.040652	NA
Sniffles2.DEL.1BCEM10	chr17	81882171	-1419	ENSG00000183010	NA	0.0322141	NA
Sniffles2.INS.1BD0M10	chr17	81904996	43	ENSG00000183010	NA	0.0308836	NA
Sniffles2.DEL.11AMA	chr11	896220	-625	ENSG00000183020	NA	0.0401487	NA
Sniffles2.DEL.181MA	chr11	1097386	-130	ENSG00000183020	NA	0.0291466	NA
Sniffles2.DEL.115MA	chr11	844982	-40	ENSG00000183020	NA	0.0244472	NA
Sniffles2.INS.113MA	chr11	897130	40	ENSG00000183020	NA	0.034198	NA
Sniffles2.INS.184MA	chr11	1099426	125	ENSG00000183020	NA	0.0330962	NA
Sniffles2.DEL.172MA	chr11	1076497	-38	ENSG00000183020	NA	0.033812	NA
Sniffles2.DEL.16BMA	chr11	1029839	-36	ENSG00000183020	NA	0.0355617	NA
Sniffles2.INS.162MA	chr11	1096550	5798	ENSG00000183020	NA	0.0325341	NA
Sniffles2.DEL.131MA	chr11	921437	-3483	ENSG00000183020	NA	0.0777662	NA
Sniffles2.INS.153MA	chr11	1070277	851	ENSG00000183020	NA	0.0370896	NA
Sniffles2.INS.11EMA	chr11	935604	32	ENSG00000183020	NA	0.0411002	NA
Sniffles2.DUP.137MA	chr11	964778	523	ENSG00000183020	NA	0.0526068	NA
Sniffles2.INS.10FMA	chr11	871532	46	ENSG00000183020	NA	0.0526068	NA
Sniffles2.DEL.16AMA	chr11	1022106	-46	ENSG00000183020	NA	0.0290891	NA
Sniffles2.DEL.171MA	chr11	1076470	-2487	ENSG00000183020	NA	0.0415373	NA
Sniffles2.DEL.19BMA	chr11	1106386	-47	ENSG00000183020	NA	0.280849	NA
Sniffles2.DEL.16CMA	chr11	1035442	-45	ENSG00000183020	NA	0.0333427	NA
Sniffles2.INS.12AMA	chr11	991061	34	ENSG00000183020	NA	0.0331673	NA
Sniffles2.DEL.132MA	chr11	964779	-58	ENSG00000183020	NA	0.0418248	NA
Sniffles2.DEL.16DMA	chr11	1058850	-911	ENSG00000183020	NA	0.0415373	NA
Sniffles2.INS.150MA	chr11	1035625	47	ENSG00000183020	NA	0.0364861	NA
Sniffles2.INS.14EMA	chr11	1022058	35	ENSG00000183020	NA	0.0364861	NA
Sniffles2.INS.11DMA	chr11	913129	34	ENSG00000183020	NA	0.0364861	NA
Sniffles2.DEL.19CMA	chr11	1110867	-35	ENSG00000183020	NA	0.0355016	NA
Sniffles2.INS.165MA	chr11	1096639	5328	ENSG00000183020	NA	0.0357312	NA
Sniffles2.DEL.170MA	chr11	1070183	-458	ENSG00000183020	NA	0.0357312	NA
Sniffles2.INS.14BMA	chr11	1017982	5717	ENSG00000183020	NA	0.0338076	NA
Sniffles2.INS.158MA	chr11	1078695	4958	ENSG00000183020	NA	0.0330059	NA
Sniffles2.INS.15FMA	chr11	1095029	808	ENSG00000183020	NA	0.0309832	NA
Sniffles2.DEL.C81M1	chr2	40451745	-37	ENSG00000183023	0.0428654	NA	NA
Sniffles2.INS.C7FM1	chr2	40462002	32	ENSG00000183023	0.0351705	NA	NA
Sniffles2.DEL.C86M1	chr2	40568906	-37	ENSG00000183023	0.047756	NA	NA
Sniffles2.INS.C87M1	chr2	40597829	32	ENSG00000183023	0.0316729	NA	NA
Sniffles2.INS.C76M1	chr2	40288877	37	ENSG00000183023	0.0827584	NA	NA
Sniffles2.INS.C6AM1	chr2	40076570	58	ENSG00000183023	0.0827584	NA	NA
Sniffles2.INS.C88M1	chr2	40632393	45	ENSG00000183023	0.0827584	NA	NA
Sniffles2.INS.C7EM1	chr2	40432400	37	ENSG00000183023	0.0444071	NA	NA
Sniffles2.INS.C89M1	chr2	40667263	65	ENSG00000183023	0.0643911	NA	NA
Sniffles2.DEL.C8AM1	chr2	40614570	-2003	ENSG00000183023	0.0535835	NA	NA
Sniffles2.DEL.C84M1	chr2	40542234	-36	ENSG00000183023	0.0343329	NA	NA
Sniffles2.INS.C73M1	chr2	40250319	45	ENSG00000183023	0.044636	NA	NA
Sniffles2.DEL.C6CM1	chr2	40064799	-43	ENSG00000183023	0.0597156	NA	NA
Sniffles2.DEL.C6EM1	chr2	40122669	-37	ENSG00000183023	0.0365793	NA	NA
Sniffles2.DEL.C77M1	chr2	40200192	-39	ENSG00000183023	0.0317272	NA	NA
Sniffles2.DEL.C80M1	chr2	40415860	-39	ENSG00000183023	0.0345851	NA	NA
Sniffles2.DEL.C82M1	chr2	40463826	-37	ENSG00000183023	0.0345891	NA	NA
Sniffles2.DEL.C8CM1	chr2	40696611	-34	ENSG00000183023	0.0470749	NA	NA
Sniffles2.INS.C6DM1	chr2	40107280	32	ENSG00000183023	0.513328	NA	NA
Sniffles2.INS.C74M1	chr2	40254614	48	ENSG00000183023	0.0344873	NA	NA
Sniffles2.INS.5B6M9	chr10	12255675	33	ENSG00000183049	NA	0.0359833	NA
Sniffles2.INS.5EDM9	chr10	12825145	101	ENSG00000183049	NA	0.0307729	NA
Sniffles2.DEL.5BDM9	chr10	12276434	-4688	ENSG00000183049	NA	0.0479542	NA
Sniffles2.INS.5C0M9	chr10	12314707	31	ENSG00000183049	NA	0.0354622	NA
Sniffles2.INS.5CFM9	chr10	12520965	46	ENSG00000183049	NA	0.249896	NA
Sniffles2.DEL.5D8M9	chr10	12529385	-42	ENSG00000183049	NA	0.0304751	NA
Sniffles2.INS.5C1M9	chr10	12324563	50	ENSG00000183049	NA	0.0365609	NA
Sniffles2.DEL.5F7M9	chr10	12916066	-53	ENSG00000183049	NA	0.0366526	NA
Sniffles2.DEL.5C4M9	chr10	12381287	-42	ENSG00000183049	NA	0.0382583	NA
Sniffles2.DEL.5CBM9	chr10	12412697	-39	ENSG00000183049	NA	0.249896	NA
Sniffles2.DEL.5F0M9	chr10	12801137	-43	ENSG00000183049	NA	0.0313133	NA
Sniffles2.INS.5E6M9	chr10	12775037	7611	ENSG00000183049	NA	0.0292956	NA
Sniffles2.INS.5D0M9	chr10	12523105	38	ENSG00000183049	NA	0.0285816	NA
Sniffles2.DEL.5BEM9	chr10	12279312	-45	ENSG00000183049	NA	0.0435552	NA
Sniffles2.DEL.5F8M9	chr10	12919599	-42	ENSG00000183049	NA	0.0371468	NA
Sniffles2.DEL.5CCM9	chr10	12448761	-43	ENSG00000183049	NA	0.0382583	NA
Sniffles2.INS.5EFM9	chr10	12829358	42	ENSG00000183049	NA	0.0675183	NA
Sniffles2.DEL.5DDM9	chr10	12615807	-43	ENSG00000183049	NA	0.0321123	NA
Sniffles2.INS.5D1M9	chr10	12524406	45	ENSG00000183049	NA	0.0284227	NA
Sniffles2.INS.5D4M9	chr10	12563709	35	ENSG00000183049	NA	0.251493	NA
Sniffles2.INS.5E1M9	chr10	12750843	49	ENSG00000183049	NA	0.0295568	NA
Sniffles2.DEL.1B8BMC	chr13	113956172	-41	ENSG00000183087	0.649447	NA	0.0204055
Sniffles2.INS.1B35MC	chr13	113817458	65	ENSG00000183087	0.559528	NA	0.437761
Sniffles2.INS.1B47MC	chr13	113876185	2265	ENSG00000183087	0.0488642	NA	0.0162396
Sniffles2.INS.1B6FMC	chr13	113950287	44	ENSG00000183087	NA	NA	0.448363
Sniffles2.DEL.1B7BMC	chr13	113897859	-1680	ENSG00000183087	NA	NA	0.0476968
Sniffles2.DEL.1B51MC	chr13	113811533	-50	ENSG00000183087	0.649447	NA	0.0204055
Sniffles2.DEL.1B81MC	chr13	113920329	-39	ENSG00000183087	0.649447	NA	0.0204055
Sniffles2.INS.1B49MC	chr13	113896254	33	ENSG00000183087	0.649447	NA	0.0204055
Sniffles2.DEL.1B23MC	chr13	113778969	-40	ENSG00000183087	0.0655841	NA	0.042837
Sniffles2.DEL.1B57MC	chr13	113827590	-42	ENSG00000183087	0.0719206	NA	0.0344934
Sniffles2.INS.1B12MC	chr13	113795953	45	ENSG00000183087	0.0541091	NA	0.0459026
Sniffles2.INS.1B37MC	chr13	113824068	3870	ENSG00000183087	0.416238	NA	0.37795
Sniffles2.DEL.1B5CMC	chr13	113836455	-48	ENSG00000183087	NA	NA	0.0669692
Sniffles2.INS.1B34MC	chr13	113817298	1199	ENSG00000183087	0.559528	NA	0.0394643
Sniffles2.DEL.1B83MC	chr13	113939270	-41	ENSG00000183087	NA	NA	0.0380977
Sniffles2.DEL.1B8CMC	chr13	113963289	-53	ENSG00000183087	0.0463421	NA	0.0334565
Sniffles2.INS.1B0FMC	chr13	113790170	43	ENSG00000183087	NA	NA	0.0504335
Sniffles2.DEL.1B14MC	chr13	113724835	-881	ENSG00000183087	0.437661	NA	0.0275617
Sniffles2.INS.1B06MC	chr13	113730234	46	ENSG00000183087	0.0388418	NA	0.0386936
Sniffles2.INS.1B70MC	chr13	113957561	531	ENSG00000183087	0.521854	NA	0.0282461
Sniffles2.DEL.1B1EMC	chr13	113744337	-43	ENSG00000183087	NA	NA	0.0357788
Sniffles2.DEL.1B87MC	chr13	113951578	-41	ENSG00000183087	0.0689126	NA	0.0278458
Sniffles2.INS.1B6EMC	chr13	113951556	48	ENSG00000183087	0.0662364	NA	0.423816
Sniffles2.INS.1B0DMC	chr13	113779031	37	ENSG00000183087	NA	NA	0.0498925
Sniffles2.INS.1B72MC	chr13	113959338	37	ENSG00000183087	NA	NA	0.0384373
Sniffles2.DUP.1B63MC	chr13	113808903	26433	ENSG00000183087	0.142579	NA	0.0562748
Sniffles2.INS.1B0BMC	chr13	113750797	46	ENSG00000183087	NA	NA	0.0457782
Sniffles2.INS.1B44MC	chr13	113850367	50	ENSG00000183087	0.0705202	NA	0.0450037
Sniffles2.INS.1B04MC	chr13	113727784	651	ENSG00000183087	0.0898991	NA	0.0450037
Sniffles2.DEL.1B5FMC	chr13	113842204	-3486	ENSG00000183087	0.0898991	NA	0.0598444
Sniffles2.INS.1B65MC	chr13	113899078	50	ENSG00000183087	0.0545802	NA	0.0347642
Sniffles2.DEL.1B50MC	chr13	113808904	-584	ENSG00000183087	0.0412273	NA	0.478536
Sniffles2.INS.1B4AMC	chr13	113894773	38	ENSG00000183087	0.0569551	NA	0.0391337
Sniffles2.DEL.1B54MC	chr13	113818800	-50	ENSG00000183087	0.583302	NA	NA
Sniffles2.DEL.1B8AMC	chr13	113955082	-961	ENSG00000183087	0.0437467	NA	NA
Sniffles2.INS.1B10MC	chr13	113790244	687	ENSG00000183087	0.0589121	NA	NA
Sniffles2.DEL.1B16MC	chr13	113725968	-6162	ENSG00000183087	0.0538249	NA	NA
Sniffles2.INS.1B48MC	chr13	113887705	33	ENSG00000183087	0.066031	NA	NA
Sniffles2.INS.1B69MC	chr13	113913879	672	ENSG00000183087	0.0689126	NA	NA
Sniffles2.INS.1B30MC	chr13	113812946	70	ENSG00000183087	0.0532824	NA	NA
Sniffles2.DEL.1B62MC	chr13	113874546	-42	ENSG00000183087	0.0493175	NA	NA
Sniffles2.INS.1B43MC	chr13	113839895	42	ENSG00000183087	0.109113	NA	NA
Sniffles2.INS.1B09MC	chr13	113745825	44	ENSG00000183087	0.058019	NA	NA
Sniffles2.INS.1387MD	chr14	100468980	42	ENSG00000183092	NA	0.0353109	NA
Sniffles2.DEL.13A8MD	chr14	100617417	-38	ENSG00000183092	NA	0.0421026	NA
Sniffles2.DEL.1388MD	chr14	100459912	-35	ENSG00000183092	NA	0.255251	NA
Sniffles2.DEL.138AMD	chr14	100467479	-37	ENSG00000183092	NA	0.227033	NA
Sniffles2.INS.1392MD	chr14	100583693	31	ENSG00000183092	NA	0.0284593	NA
Sniffles2.INS.138FMD	chr14	100526933	3301	ENSG00000183092	NA	0.235667	NA
Sniffles2.DEL.10BEMD	chr14	89362823	-14938090	ENSG00000183092	NA	0.03589	NA
Sniffles2.INS.13A4MD	chr14	100685659	8442	ENSG00000183092	NA	0.0347933	NA
Sniffles2.INS.138CMD	chr14	100519807	57	ENSG00000183092	NA	0.040456	NA
Sniffles2.DEL.13A6MD	chr14	100602855	-39	ENSG00000183092	NA	0.0347933	NA
Sniffles2.INS.1398MD	chr14	100597667	36	ENSG00000183092	NA	0.283962	NA
Sniffles2.DEL.1389MD	chr14	100462905	-57	ENSG00000183092	NA	0.276307	NA
Sniffles2.INS.13A2MD	chr14	100685616	6209	ENSG00000183092	NA	0.235667	NA
Sniffles2.DEL.1397MD	chr14	100573133	-42	ENSG00000183092	NA	0.0467238	NA
Sniffles2.DEL.1394MD	chr14	100536417	-42	ENSG00000183092	NA	0.0353357	NA
Sniffles2.INS.1399MD	chr14	100621806	53	ENSG00000183092	NA	0.0356385	NA
Sniffles2.DEL.1393MD	chr14	100520572	-1723	ENSG00000183092	NA	0.0388438	NA
Sniffles2.DEL.138BMD	chr14	100481104	-32	ENSG00000183092	NA	0.27724	NA
Sniffles2.DEL.13A9MD	chr14	100640907	-41	ENSG00000183092	NA	0.301949	NA
Sniffles2.INS.1391MD	chr14	100573235	34	ENSG00000183092	NA	0.0305752	NA
Sniffles2.INS.3C2M7	chr8	2974033	43	ENSG00000183117	0.0431007	0.691044	NA
Sniffles2.DEL.43DM7	chr8	4146594	-33	ENSG00000183117	0.030122	0.261211	NA
Sniffles2.DEL.44FM7	chr8	4303423	-31	ENSG00000183117	0.030122	0.0348196	NA
Sniffles2.DEL.459M7	chr8	4446732	-36	ENSG00000183117	0.536816	0.240677	NA
Sniffles2.INS.3F2M7	chr8	3421992	57	ENSG00000183117	0.709261	0.0778827	NA
Sniffles2.INS.3B6M7	chr8	2882135	53	ENSG00000183117	0.568546	0.0358227	NA
Sniffles2.INS.405M7	chr8	3661627	45	ENSG00000183117	0.0476103	0.0301146	NA
Sniffles2.INS.3CBM7	chr8	3026339	47	ENSG00000183117	0.0532871	0.0295066	NA
Sniffles2.INS.46BM7	chr8	4717375	36	ENSG00000183117	0.0334315	0.0268474	NA
Sniffles2.INS.46CM7	chr8	4727969	31	ENSG00000183117	0.0622185	0.0447659	NA
Sniffles2.INV.40EM7	chr8	3599716	138	ENSG00000183117	0.038163	0.0289966	NA
Sniffles2.DEL.3EFM7	chr8	3383523	-43	ENSG00000183117	0.471522	0.691044	NA
Sniffles2.DEL.409M7	chr8	3646116	-36	ENSG00000183117	0.471522	0.0341986	NA
Sniffles2.INS.45FM7	chr8	4532483	36	ENSG00000183117	0.0338661	0.028861	NA
Sniffles2.DEL.3DBM7	chr8	3188051	-36	ENSG00000183117	0.0362748	0.0353635	NA
Sniffles2.DEL.464M7	chr8	4543004	-1058	ENSG00000183117	0.0416904	0.0358058	NA
Sniffles2.DEL.42EM7	chr8	3926369	-1254	ENSG00000183117	0.0416904	0.0358058	NA
Sniffles2.DEL.3C5M7	chr8	2902843	-35	ENSG00000183117	0.536816	0.240677	NA
Sniffles2.INS.456M7	chr8	4486097	40	ENSG00000183117	0.0352532	0.0303697	NA
Sniffles2.INS.410M7	chr8	3722628	43	ENSG00000183117	0.0427639	0.028231	NA
Sniffles2.INS.414M7	chr8	3772338	44	ENSG00000183117	0.0302676	0.0281447	NA
Sniffles2.INS.465M7	chr8	4602168	58	ENSG00000183117	0.0466249	0.0393884	NA
Sniffles2.INS.3B7M7	chr8	2889247	32	ENSG00000183117	0.0620944	0.0399863	NA
Sniffles2.DEL.3C8M7	chr8	2985926	-43	ENSG00000183117	0.0362748	0.0318853	NA
Sniffles2.DEL.3D9M7	chr8	3175533	-36	ENSG00000183117	0.0512825	0.0332046	NA
Sniffles2.INS.3D2M7	chr8	3127966	36	ENSG00000183117	0.04785	0.0457734	NA
Sniffles2.DEL.42FM7	chr8	3954813	-38	ENSG00000183117	0.046637	0.0457734	NA
Sniffles2.DEL.450M7	chr8	4332553	-37	ENSG00000183117	0.0524722	0.691044	NA
Sniffles2.DEL.3F8M7	chr8	3439131	-31	ENSG00000183117	0.0347694	0.0365911	NA
Sniffles2.DEL.446M7	chr8	4201541	-32	ENSG00000183117	0.0622185	0.0374142	NA
Sniffles2.DEL.461M7	chr8	4510394	-32	ENSG00000183117	0.407717	0.261211	NA
Sniffles2.DEL.43FM7	chr8	4155246	-42	ENSG00000183117	0.709261	0.0778827	NA
Sniffles2.DEL.46AM7	chr8	4647469	-38	ENSG00000183117	0.709261	0.0778827	NA
Sniffles2.INS.3B3M7	chr8	2862858	45	ENSG00000183117	0.709261	0.0778827	NA
Sniffles2.DEL.3F6M7	chr8	3408014	-39	ENSG00000183117	0.709261	0.0778827	NA
Sniffles2.DEL.43EM7	chr8	4155460	-1206	ENSG00000183117	0.709261	0.0778827	NA
Sniffles2.INS.3C4M7	chr8	2986082	644	ENSG00000183117	0.709261	0.0778827	NA
Sniffles2.DEL.43CM7	chr8	4139416	-7548	ENSG00000183117	0.709261	0.331662	NA
Sniffles2.DEL.482M7	chr8	5048810	-8633	ENSG00000183117	0.0514253	0.0529957	NA
Sniffles2.INS.415M7	chr8	3777860	40	ENSG00000183117	0.434693	0.0262747	NA
Sniffles2.INS.3E5M7	chr8	3305511	40	ENSG00000183117	0.434693	0.0260299	NA
Sniffles2.INS.46DM7	chr8	4753223	58	ENSG00000183117	0.424996	0.0321633	NA
Sniffles2.DEL.478M7	chr8	4860177	-38298	ENSG00000183117	0.0694441	0.0321633	NA
Sniffles2.DEL.435M7	chr8	4056311	-36	ENSG00000183117	0.0694441	0.0353635	NA
Sniffles2.DEL.42AM7	chr8	3900398	-39	ENSG00000183117	0.0344989	0.0390074	NA
Sniffles2.DEL.419M7	chr8	3761502	-30760	ENSG00000183117	0.0793076	0.0564224	NA
Sniffles2.DEL.457M7	chr8	4413938	-39	ENSG00000183117	0.0351297	0.0354695	NA
Sniffles2.DEL.469M7	chr8	4637645	-32	ENSG00000183117	0.0351297	0.0354695	NA
Sniffles2.INS.428M7	chr8	3967171	95	ENSG00000183117	0.0343219	0.0282079	NA
Sniffles2.INS.479M7	chr8	4901674	71	ENSG00000183117	0.04785	0.0434777	NA
Sniffles2.INS.431M7	chr8	4000154	43	ENSG00000183117	0.0340804	0.0269448	NA
Sniffles2.DEL.440M7	chr8	4188589	-1734	ENSG00000183117	0.0413224	0.0338891	NA
Sniffles2.DEL.441M7	chr8	4188442	-37	ENSG00000183117	0.0413224	0.0338891	NA
Sniffles2.DEL.468M7	chr8	4618457	-10284	ENSG00000183117	0.0622185	0.0374142	NA
Sniffles2.DEL.47DM7	chr8	4908713	-44	ENSG00000183117	0.0351154	0.0337676	NA
Sniffles2.DEL.470M7	chr8	4738895	-37	ENSG00000183117	0.538337	0.037714	NA
Sniffles2.DEL.3E1M7	chr8	3214000	-39	ENSG00000183117	0.0375568	0.0350182	NA
Sniffles2.DEL.455M7	chr8	4386040	-50	ENSG00000183117	0.0339462	0.0363596	NA
Sniffles2.DEL.45BM7	chr8	4462385	-43	ENSG00000183117	0.0693713	0.0309911	NA
Sniffles2.INS.45EM7	chr8	4510810	40	ENSG00000183117	0.0693713	0.218072	NA
Sniffles2.INS.47AM7	chr8	4903186	80	ENSG00000183117	0.0354465	0.697096	NA
Sniffles2.INS.3C9M7	chr8	3014916	40	ENSG00000183117	0.0448722	0.0406167	NA
Sniffles2.DEL.3C7M7	chr8	2973976	-44	ENSG00000183117	0.0448722	0.248361	NA
Sniffles2.DEL.476M7	chr8	4834964	-32	ENSG00000183117	0.444343	0.0337602	NA
Sniffles2.INS.436M7	chr8	4116552	53	ENSG00000183117	0.0358095	0.676116	NA
Sniffles2.INS.3CDM7	chr8	3043298	49	ENSG00000183117	0.0358095	0.0281181	NA
Sniffles2.DEL.3BAM7	chr8	2839944	-40	ENSG00000183117	0.0722005	0.0367525	NA
Sniffles2.DEL.41CM7	chr8	3789399	-36	ENSG00000183117	0.04078	0.0392391	NA
Sniffles2.DEL.3FFM7	chr8	3510208	-1706	ENSG00000183117	0.0524722	0.048242	NA
Sniffles2.INS.3FEM7	chr8	3588340	52	ENSG00000183117	0.0431007	0.691044	NA
Sniffles2.INS.44EM7	chr8	4386327	59	ENSG00000183117	0.0347694	0.0380237	NA
Sniffles2.DEL.40AM7	chr8	3652017	-39	ENSG00000183117	0.0543488	0.0556378	NA
Sniffles2.DEL.40DM7	chr8	3684232	-51	ENSG00000183117	0.0543488	0.0556378	NA
Sniffles2.DEL.400M7	chr8	3524019	-46	ENSG00000183117	0.0336825	0.0360741	NA
Sniffles2.DEL.401M7	chr8	3556511	-37	ENSG00000183117	0.0353212	0.0324542	NA
Sniffles2.INS.411M7	chr8	3733342	40	ENSG00000183117	0.0334337	0.0286788	NA
Sniffles2.DEL.458M7	chr8	4441861	-36	ENSG00000183117	0.0335887	0.0330002	NA
Sniffles2.INS.3D4M7	chr8	3175507	35	ENSG00000183117	0.0326186	0.0261813	NA
Sniffles2.INS.404M7	chr8	3658465	36	ENSG00000183117	0.43783	0.0350131	NA
Sniffles2.INS.417M7	chr8	3796293	61	ENSG00000183117	0.028156	0.0328784	NA
Sniffles2.INS.437M7	chr8	4135385	32	ENSG00000183117	0.029365	0.02573	NA
Sniffles2.INS.480M7	chr8	5094454	177	ENSG00000183117	0.0562189	0.0338047	NA
Sniffles2.INS.46EM7	chr8	4777547	54	ENSG00000183117	NA	0.0292214	NA
Sniffles2.INS.3F9M7	chr8	3524016	44	ENSG00000183117	NA	0.0305648	NA
Sniffles2.DEL.42BM7	chr8	3921933	-45	ENSG00000183117	NA	0.0350092	NA
Sniffles2.DEL.451M7	chr8	4354866	-35	ENSG00000183117	NA	0.0360657	NA
Sniffles2.INS.3C1M7	chr8	2956189	35	ENSG00000183117	NA	0.248361	NA
Sniffles2.DEL.403M7	chr8	3586458	-6481	ENSG00000183117	NA	0.044888	NA
Sniffles2.DEL.3BCM7	chr8	2869771	-49	ENSG00000183117	NA	0.0401789	NA
Sniffles2.INS.443M7	chr8	4228140	42	ENSG00000183117	NA	0.0306828	NA
Sniffles2.INS.3BFM7	chr8	2913677	38	ENSG00000183117	NA	0.0399751	NA
Sniffles2.INS.3F4M7	chr8	3441493	37	ENSG00000183117	NA	0.0365911	NA
Sniffles2.DEL.423M7	chr8	3810007	-1594	ENSG00000183117	NA	0.0380237	NA
Sniffles2.DEL.449M7	chr8	4293580	-39	ENSG00000183117	NA	0.0350131	NA
Sniffles2.INS.3FCM7	chr8	3558459	1447	ENSG00000183117	NA	0.0328503	NA
Sniffles2.INS.3EBM7	chr8	3384934	37	ENSG00000183117	NA	0.0365911	NA
Sniffles2.DEL.453M7	chr8	4360728	-1038	ENSG00000183117	NA	0.0339385	NA
Sniffles2.INS.412M7	chr8	3740762	38	ENSG00000183117	NA	0.0281128	NA
Sniffles2.DEL.318EM0	chr1	202816967	-389	ENSG00000183155	NA	NA	0.0425832
Sniffles2.DEL.240M0	chr1	2436604	-229363220	ENSG00000183155	NA	NA	0.151271
Sniffles2.INS.3193M0	chr1	202933949	31	ENSG00000183155	NA	NA	0.0302609
Sniffles2.INV.19A7MB	chr12	103965852	21350751	ENSG00000183160	NA	NA	0.0651757
Sniffles2.INS.1AA0MB	chr12	108578770	5370	ENSG00000183160	NA	NA	0.02799
Sniffles2.DEL.1AA3MB	chr12	108578687	-36	ENSG00000183160	NA	NA	0.0463228
Sniffles2.DEL.1AA1MB	chr12	108574285	-34	ENSG00000183160	NA	NA	0.0343451
Sniffles2.DEL.1AA6MB	chr12	108601621	-39	ENSG00000183160	NA	NA	0.56055
Sniffles2.INS.1A9EMB	chr12	108578595	64	ENSG00000183160	NA	NA	0.0410497
Sniffles2.DEL.16E5M6	chr7	72168765	-5302	ENSG00000183166	NA	0.0457644	NA
Sniffles2.DEL.16EFM6	chr7	72221892	-3209	ENSG00000183166	NA	0.0360584	NA
Sniffles2.DEL.16DBM6	chr7	72000830	-43	ENSG00000183166	NA	0.0402982	NA
Sniffles2.INS.16CDM6	chr7	71922672	67	ENSG00000183166	NA	0.0400902	NA
Sniffles2.INS.1704M6	chr7	72451212	39	ENSG00000183166	NA	0.039151	NA
Sniffles2.INS.16C2M6	chr7	71761180	48	ENSG00000183166	NA	0.0422141	NA
Sniffles2.DEL.1713M6	chr7	72545166	-47	ENSG00000183166	NA	0.0400902	NA
Sniffles2.DEL.16BDM6	chr7	71689136	-39	ENSG00000183166	NA	0.0362555	NA
Sniffles2.DEL.16C6M6	chr7	71761138	-44	ENSG00000183166	NA	0.0422141	NA
Sniffles2.DEL.16F2M6	chr7	72286169	-1929	ENSG00000183166	NA	0.0443596	NA
Sniffles2.INS.16D1M6	chr7	71964508	44	ENSG00000183166	NA	0.0362024	NA
Sniffles2.DEL.16FFM6	chr7	72356208	-2297	ENSG00000183166	NA	0.0362024	NA
Sniffles2.INS.16F9M6	chr7	72369133	34	ENSG00000183166	NA	0.0362024	NA
Sniffles2.DEL.16E4M6	chr7	72114256	-44	ENSG00000183166	NA	0.0362024	NA
Sniffles2.DEL.16FCM6	chr7	72343286	-12103	ENSG00000183166	NA	0.0578013	NA
Sniffles2.INS.1702M6	chr7	72413198	45	ENSG00000183166	NA	0.0299436	NA
Sniffles2.DEL.1700M6	chr7	72365208	-49	ENSG00000183166	NA	0.0337895	NA
Sniffles2.INS.16E2M6	chr7	72139525	46	ENSG00000183166	NA	0.0310064	NA
Sniffles2.INS.16CFM6	chr7	71944595	31	ENSG00000183166	NA	0.03233	NA
Sniffles2.DEL.1701M6	chr7	72387275	-41	ENSG00000183166	NA	0.0326692	NA
Sniffles2.DEL.16D6M6	chr7	71971946	-33	ENSG00000183166	NA	0.0440499	NA
Sniffles2.INS.16CCM6	chr7	71906028	142	ENSG00000183166	NA	0.0269625	NA
Sniffles2.INS.16CEM6	chr7	71936400	35	ENSG00000183166	NA	0.0337895	NA
Sniffles2.INS.170CM6	chr7	72499923	34	ENSG00000183166	NA	0.0368717	NA
Sniffles2.INS.170DM6	chr7	72501908	34	ENSG00000183166	NA	0.0368717	NA
Sniffles2.INS.16D8M6	chr7	72000376	6060	ENSG00000183166	NA	0.0298291	NA
Sniffles2.DEL.16D3M6	chr7	71897978	-38	ENSG00000183166	NA	0.0400902	NA
Sniffles2.INS.16C1M6	chr7	71754566	40	ENSG00000183166	NA	0.0400902	NA
Sniffles2.INS.16BEM6	chr7	71701816	45	ENSG00000183166	NA	0.0400902	NA
Sniffles2.DEL.16CAM6	chr7	71847710	-37	ENSG00000183166	NA	0.039046	NA
Sniffles2.DEL.170AM6	chr7	72487878	-43	ENSG00000183166	NA	0.039046	NA
Sniffles2.INS.16DAM6	chr7	72054521	43	ENSG00000183166	NA	0.0277453	NA
Sniffles2.INS.16D0M6	chr7	71965925	70	ENSG00000183166	NA	0.0321318	NA
Sniffles2.INS.16D9M6	chr7	72016999	34	ENSG00000183166	NA	0.0268628	NA
Sniffles2.INS.16B8M6	chr7	71679991	4922	ENSG00000183166	NA	0.237161	NA
Sniffles2.INS.16BFM6	chr7	71725420	36	ENSG00000183166	NA	0.0402405	NA
Sniffles2.DEL.16C7M6	chr7	71790323	-38	ENSG00000183166	NA	0.250168	NA
Sniffles2.DEL.16E6M6	chr7	72174916	-38	ENSG00000183166	NA	0.0327377	NA
Sniffles2.DEL.16EEM6	chr7	72209523	-32	ENSG00000183166	NA	0.0320712	NA
Sniffles2.DEL.16F0M6	chr7	72227787	-2291	ENSG00000183166	NA	0.0338611	NA
Sniffles2.DEL.16FDM6	chr7	72349286	-35	ENSG00000183166	NA	0.0296875	NA
Sniffles2.INS.16C0M6	chr7	71737545	104	ENSG00000183166	NA	0.0372002	NA
Sniffles2.INS.16D2M6	chr7	71971954	36	ENSG00000183166	NA	0.0285179	NA
Sniffles2.INS.16F5M6	chr7	72314418	34	ENSG00000183166	NA	0.0251672	NA
Sniffles2.INS.16DFM9	chr10	66957415	32	ENSG00000183230	NA	0.0304239	NA
Sniffles2.INS.16F6M9	chr10	67268628	44	ENSG00000183230	NA	0.0486102	NA
Sniffles2.INS.16FCM9	chr10	67301349	43	ENSG00000183230	NA	0.0409559	NA
Sniffles2.INS.1715M9	chr10	67755803	35	ENSG00000183230	NA	0.034645	NA
Sniffles2.DEL.1712M9	chr10	67692318	-43	ENSG00000183230	NA	0.0336551	NA
Sniffles2.INS.16C6M9	chr10	66560836	42	ENSG00000183230	NA	0.0298722	NA
Sniffles2.DEL.16FAM9	chr10	67289879	-45	ENSG00000183230	NA	0.0459369	NA
Sniffles2.INS.16F4M9	chr10	67206767	40	ENSG00000183230	NA	0.0459369	NA
Sniffles2.INS.170EM9	chr10	67621197	35	ENSG00000183230	NA	0.0459369	NA
Sniffles2.INS.16ABM9	chr10	66180876	41	ENSG00000183230	NA	0.0385819	NA
Sniffles2.INS.16D5M9	chr10	66782224	45	ENSG00000183230	NA	0.0356803	NA
Sniffles2.INS.16E2M9	chr10	66983792	188	ENSG00000183230	NA	0.298634	NA
Sniffles2.INS.16DEM9	chr10	66936034	136	ENSG00000183230	NA	0.298634	NA
Sniffles2.DEL.16E4M9	chr10	66967046	-36	ENSG00000183230	NA	0.0346587	NA
Sniffles2.INS.16CEM9	chr10	66621412	81	ENSG00000183230	NA	0.0292668	NA
Sniffles2.INS.16A7M9	chr10	66031706	38	ENSG00000183230	NA	0.0292668	NA
Sniffles2.DEL.16D2M9	chr10	66649239	-44	ENSG00000183230	NA	0.0352541	NA
Sniffles2.DEL.1711M9	chr10	67632127	-34	ENSG00000183230	NA	0.0374999	NA
Sniffles2.DEL.170BM9	chr10	67557562	-1890	ENSG00000183230	NA	0.0381172	NA
Sniffles2.INS.16E7M9	chr10	67026104	135	ENSG00000183230	NA	0.0419522	NA
Sniffles2.INS.16A6M9	chr10	66021853	31	ENSG00000183230	NA	0.0295019	NA
Sniffles2.INS.16C7M9	chr10	66567056	56	ENSG00000183230	NA	0.0254233	NA
Sniffles2.INS.16C4M9	chr10	66547344	32	ENSG00000183230	NA	0.0316141	NA
Sniffles2.INS.16C5M9	chr10	66552425	87	ENSG00000183230	NA	0.0419522	NA
Sniffles2.INS.16E9M9	chr10	67055089	48	ENSG00000183230	NA	0.0308257	NA
Sniffles2.INS.16A3M9	chr10	65957095	39	ENSG00000183230	NA	0.0308257	NA
Sniffles2.INS.16FEM9	chr10	67387875	49	ENSG00000183230	NA	0.0309424	NA
Sniffles2.DEL.16ECM9	chr10	67079001	-1664	ENSG00000183230	NA	0.0409559	NA
Sniffles2.INS.16ACM9	chr10	66178441	33	ENSG00000183230	NA	0.0405544	NA
Sniffles2.INS.16DDM9	chr10	66933883	44	ENSG00000183230	NA	0.0321519	NA
Sniffles2.INS.16BAM9	chr10	66452993	38	ENSG00000183230	NA	0.0321519	NA
Sniffles2.INS.1708M9	chr10	67489806	58	ENSG00000183230	NA	0.0365034	NA
Sniffles2.INS.1709M9	chr10	67550690	48	ENSG00000183230	NA	0.0486102	NA
Sniffles2.DEL.16B0M9	chr10	66237082	-42	ENSG00000183230	NA	0.250364	NA
Sniffles2.DEL.1716M9	chr10	67720310	-34	ENSG00000183230	NA	0.0486102	NA
Sniffles2.DEL.16EAM9	chr10	67012983	-39	ENSG00000183230	NA	0.0486102	NA
Sniffles2.INS.16A4M9	chr10	65969342	37	ENSG00000183230	NA	0.0335318	NA
Sniffles2.DEL.16CCM9	chr10	66589869	-24677	ENSG00000183230	NA	0.0515473	NA
Sniffles2.DEL.170CM9	chr10	67557595	-54	ENSG00000183230	NA	0.0357741	NA
Sniffles2.INS.16B9M9	chr10	66446239	45	ENSG00000183230	NA	0.0294526	NA
Sniffles2.DEL.16EDM9	chr10	67079862	-35	ENSG00000183230	NA	0.0328715	NA
Sniffles2.INS.16C2M9	chr10	66508211	32	ENSG00000183230	NA	0.0296091	NA
Sniffles2.DEL.16A9M9	chr10	66018188	-32	ENSG00000183230	NA	0.0339336	NA
Sniffles2.INS.16AAM9	chr10	66121667	35	ENSG00000183230	NA	0.0295019	NA
Sniffles2.DEL.16C9M9	chr10	66512906	-6447	ENSG00000183230	NA	0.0419522	NA
Sniffles2.DEL.16D7M9	chr10	66720867	-2451	ENSG00000183230	NA	0.0472598	NA
Sniffles2.DEL.16CDM9	chr10	66592684	-49549	ENSG00000183230	NA	0.0739816	NA
Sniffles2.DEL.1702M9	chr10	67335474	-1108	ENSG00000183230	NA	0.0474906	NA
Sniffles2.DEL.1700M9	chr10	67333450	-36	ENSG00000183230	NA	0.0474906	NA
Sniffles2.DEL.1704M9	chr10	67336948	-1812	ENSG00000183230	NA	0.0474906	NA
Sniffles2.DEL.1701M9	chr10	67333480	-2249	ENSG00000183230	NA	0.0474906	NA
Sniffles2.DEL.1703M9	chr10	67335793	-2662	ENSG00000183230	NA	0.0474906	NA
Sniffles2.DEL.16DAM9	chr10	66869049	-2068	ENSG00000183230	NA	0.0516716	NA
Sniffles2.INS.16D4M9	chr10	66767457	32	ENSG00000183230	NA	0.0339163	NA
Sniffles2.DEL.16EBM9	chr10	67043013	-40	ENSG00000183230	NA	0.0347157	NA
Sniffles2.DEL.1718M9	chr10	67726078	-54	ENSG00000183230	NA	0.0426122	NA
Sniffles2.INS.16ADM9	chr10	66199806	31	ENSG00000183230	NA	0.0280608	NA
Sniffles2.INS.16CFM9	chr10	66685245	37	ENSG00000183230	NA	0.0280549	NA
Sniffles2.INS.1710M9	chr10	67645922	46	ENSG00000183230	NA	0.0302484	NA
Sniffles2.DEL.AE6MF	chr16	29382772	-1008	ENSG00000183336	NA	0.0361002	NA
Sniffles2.DEL.AEFMF	chr16	29419105	-34	ENSG00000183336	NA	0.038643	NA
Sniffles2.INS.ADDMF	chr16	29383724	65	ENSG00000183336	NA	0.291315	NA
Sniffles2.INS.ADCMF	chr16	29381626	82	ENSG00000183336	NA	0.291315	NA
Sniffles2.INS.ADBMF	chr16	29377007	32	ENSG00000183336	NA	0.0389778	NA
Sniffles2.INS.AF7MF	chr16	29547654	31	ENSG00000183336	NA	0.0345671	NA
Sniffles2.INS.AEAMF	chr16	29402725	34	ENSG00000183336	NA	0.296286	NA
Sniffles2.DEL.AE2MF	chr16	29359767	-1029	ENSG00000183336	NA	0.294011	NA
Sniffles2.DEL.AF0MF	chr16	29420267	-78	ENSG00000183336	NA	0.0355745	NA
Sniffles2.DEL.AF1MF	chr16	29445900	-36	ENSG00000183336	NA	0.0370275	NA
Sniffles2.DEL.AF3MF	chr16	29451099	-37	ENSG00000183336	NA	0.0324033	NA
Sniffles2.DEL.AF4MF	chr16	29459000	-46	ENSG00000183336	NA	0.0377804	NA
Sniffles2.DEL.AFBMF	chr16	29554278	-42	ENSG00000183336	NA	0.302763	NA
Sniffles2.INS.1910M0	chr1	89405875	65	ENSG00000183347	NA	0.0401586	NA
Sniffles2.INS.190BM0	chr1	89343831	47	ENSG00000183347	NA	0.0412592	NA
Sniffles2.DEL.1909M0	chr1	89273183	-40	ENSG00000183347	NA	0.0426586	NA
Sniffles2.DEL.240M0	chr1	2436604	-229363220	ENSG00000183347	NA	0.209423	NA
Sniffles2.INS.1906M0	chr1	89278543	86	ENSG00000183347	NA	0.0359201	NA
Sniffles2.INV.89CM0	chr1	16954363	131058967	ENSG00000183347	NA	0.0192265	NA
Sniffles2.INS.28FCM3	chr4	164987095	3221	ENSG00000183439	0.620886	NA	NA
Sniffles2.INS.2904M3	chr4	165048161	37	ENSG00000183439	0.566776	NA	NA
Sniffles2.DEL.789M3	chr4	19083929	-149408019	ENSG00000183439	0.124756	NA	NA
Sniffles2.DEL.28FFM3	chr4	164920826	-44	ENSG00000183439	0.0859876	NA	NA
Sniffles2.DEL.28F9M3	chr4	164864354	-43	ENSG00000183439	0.0859876	NA	NA
Sniffles2.DEL.28FDM3	chr4	164899663	-37	ENSG00000183439	0.0859507	NA	NA
Sniffles2.DEL.2902M3	chr4	164974597	-36	ENSG00000183439	0.042354	NA	NA
Sniffles2.DEL.290AM3	chr4	165060891	-46	ENSG00000183439	0.0538036	NA	NA
Sniffles2.DUP.78AM3	chr4	19077864	149414098	ENSG00000183439	0.124756	NA	NA
Sniffles2.INS.1EB5M0	chr1	117716315	44	ENSG00000183508	0.612643	NA	NA
Sniffles2.DEL.1EB4M0	chr1	117693592	-37	ENSG00000183508	0.0651264	NA	NA
Sniffles2.DEL.1EB3M0	chr1	117622318	-34	ENSG00000183508	0.0651264	NA	NA
Sniffles2.DEL.240M0	chr1	2436604	-229363220	ENSG00000183508	0.832357	NA	NA
Sniffles2.INS.1EAFM0	chr1	117526881	32	ENSG00000183508	0.0446922	NA	NA
Sniffles2.INV.89CM0	chr1	16954363	131058967	ENSG00000183508	0.887949	NA	NA
Sniffles2.INS.DC8M14	chr21	45646094	33	ENSG00000183570	0.0403798	NA	NA
Sniffles2.DEL.DF8M14	chr21	45829223	-37	ENSG00000183570	0.0403798	NA	NA
Sniffles2.DEL.DD5M14	chr21	45646090	-38	ENSG00000183570	0.0370802	NA	NA
Sniffles2.INS.DE3M14	chr21	45797654	863	ENSG00000183570	0.033277	NA	NA
Sniffles2.INS.E05M14	chr21	45918766	46	ENSG00000183570	0.545829	NA	NA
Sniffles2.DEL.DCFM14	chr21	45629030	-41	ENSG00000183570	0.0481367	NA	NA
Sniffles2.INS.DE6M14	chr21	45797535	4610	ENSG00000183570	0.0290097	NA	NA
Sniffles2.INS.E09M14	chr21	45923816	4140	ENSG00000183570	0.0290097	NA	NA
Sniffles2.INS.E0AM14	chr21	45924663	866	ENSG00000183570	0.0290097	NA	NA
Sniffles2.DEL.DFEM14	chr21	45896654	-58	ENSG00000183570	0.545829	NA	NA
Sniffles2.DEL.E49M14	chr21	46041900	-46	ENSG00000183570	0.545829	NA	NA
Sniffles2.INS.DECM14	chr21	45874577	40	ENSG00000183570	0.0471744	NA	NA
Sniffles2.INS.E0EM14	chr21	45944110	32	ENSG00000183570	0.545829	NA	NA
Sniffles2.DEL.E1BM14	chr21	45923910	-68	ENSG00000183570	0.545829	NA	NA
Sniffles2.INS.DEDM14	chr21	45886170	45	ENSG00000183570	0.0473551	NA	NA
Sniffles2.INS.E0BM14	chr21	45924896	128	ENSG00000183570	0.0248365	NA	NA
Sniffles2.DEL.DD0M14	chr21	45631066	-48	ENSG00000183570	0.043983	NA	NA
Sniffles2.DEL.DE1M14	chr21	45785406	-45	ENSG00000183570	0.0344027	NA	NA
Sniffles2.DEL.DDFM14	chr21	45746171	-43	ENSG00000183570	0.0344027	NA	NA
Sniffles2.INS.DA2M14	chr21	45550104	41	ENSG00000183570	0.545829	NA	NA
Sniffles2.DEL.E1FM14	chr21	45933579	-44	ENSG00000183570	0.545829	NA	NA
Sniffles2.DEL.E19M14	chr21	45908703	-42	ENSG00000183570	0.545829	NA	NA
Sniffles2.INS.DC5M14	chr21	45633394	2052	ENSG00000183570	0.0667316	NA	NA
Sniffles2.DEL.DCCM14	chr21	45609884	-54	ENSG00000183570	0.0471744	NA	NA
Sniffles2.DEL.DFBM14	chr21	45873354	-40	ENSG00000183570	0.0471744	NA	NA
Sniffles2.INS.DCAM14	chr21	45691404	38	ENSG00000183570	0.0379543	NA	NA
Sniffles2.INS.DDCM14	chr21	45746312	679	ENSG00000183570	0.031597	NA	NA
Sniffles2.INS.E28M14	chr21	46002826	39	ENSG00000183570	0.0436175	NA	NA
Sniffles2.INS.DFFM14	chr21	45898362	1293	ENSG00000183570	0.0491435	NA	NA
Sniffles2.DEL.E1CM14	chr21	45924622	-69	ENSG00000183570	0.0297243	NA	NA
Sniffles2.INS.DD8M14	chr21	45696100	33	ENSG00000183570	0.0297243	NA	NA
Sniffles2.DEL.E22M14	chr21	45973634	-33	ENSG00000183570	0.0475869	NA	NA
Sniffles2.INS.DDEM14	chr21	45784826	41	ENSG00000183570	0.430976	NA	NA
Sniffles2.DEL.DF3M14	chr21	45797804	-49	ENSG00000183570	0.0352213	NA	NA
Sniffles2.DEL.E4AM14	chr21	46040060	-42	ENSG00000183570	0.605809	NA	NA
Sniffles2.INS.DA7M14	chr21	45553681	3706	ENSG00000183570	0.590059	NA	NA
Sniffles2.INS.DAAM14	chr21	45591242	38	ENSG00000183570	0.0668725	NA	NA
Sniffles2.INS.DC7M14	chr21	45637873	41	ENSG00000183570	0.0657521	NA	NA
Sniffles2.INS.DE9M14	chr21	45815616	38	ENSG00000183570	0.428148	NA	NA
Sniffles2.INS.E04M14	chr21	45909794	3459	ENSG00000183570	0.0334221	NA	NA
Sniffles2.DEL.133EMD	chr14	99540147	-41	ENSG00000183576	NA	0.0413458	NA
Sniffles2.INS.1331MD	chr14	99376567	36	ENSG00000183576	NA	0.29683	NA
Sniffles2.INS.132FMD	chr14	99366095	31	ENSG00000183576	NA	0.29683	NA
Sniffles2.INS.1332MD	chr14	99388017	34	ENSG00000183576	NA	0.29683	NA
Sniffles2.DEL.1339MD	chr14	99389077	-39	ENSG00000183576	NA	0.0382471	NA
Sniffles2.DEL.133FMD	chr14	99551577	-42	ENSG00000183576	NA	0.0399697	NA
Sniffles2.DEL.1334MD	chr14	99331006	-40	ENSG00000183576	NA	0.0365909	NA
Sniffles2.DEL.10BEMD	chr14	89362823	-14938090	ENSG00000183576	NA	0.0181354	NA
Sniffles2.DEL.1337MD	chr14	99352422	-32	ENSG00000183576	NA	0.0340556	NA
Sniffles2.DEL.1338MD	chr14	99376698	-40	ENSG00000183576	NA	0.284988	NA
Sniffles2.INS.132CMD	chr14	99337623	69	ENSG00000183576	NA	0.0413639	NA
Sniffles2.INS.133AMD	chr14	99403490	36	ENSG00000183576	NA	0.030995	NA
Sniffles2.DEL.410M15	chr22	18946393	-38	ENSG00000183628	NA	0.0382977	NA
Sniffles2.DEL.406M15	chr22	18889629	-46	ENSG00000183628	NA	0.0414012	NA
Sniffles2.INS.400M15	chr22	18892007	46	ENSG00000183628	NA	0.0414012	NA
Sniffles2.DEL.412M15	chr22	18974437	-41	ENSG00000183628	NA	0.225248	NA
Sniffles2.INV.3A9M15	chr22	18176171	2935214	ENSG00000183628	NA	0.225248	NA
Sniffles2.DEL.407M15	chr22	18895998	-62	ENSG00000183628	NA	0.0346198	NA
Sniffles2.INS.3FEM15	chr22	18891345	1808	ENSG00000183628	NA	0.0330607	NA
Sniffles2.INS.403M15	chr22	18893323	1681	ENSG00000183628	NA	0.0326876	NA
Sniffles2.INS.40CM15	chr22	18936374	32	ENSG00000183628	NA	0.0280923	NA
Sniffles2.INS.F23M2	chr3	68157715	36	ENSG00000183662	0.0464533	NA	NA
Sniffles2.DEL.F20M2	chr3	68081574	-41	ENSG00000183662	0.0344008	NA	NA
Sniffles2.INS.F32M2	chr3	68486441	44	ENSG00000183662	0.0452577	NA	NA
Sniffles2.INS.F1CM2	chr3	68022896	36	ENSG00000183662	0.413693	NA	NA
Sniffles2.INS.F2FM2	chr3	68418890	1727	ENSG00000183662	0.0382405	NA	NA
Sniffles2.INS.F26M2	chr3	68264194	35	ENSG00000183662	0.0341425	NA	NA
Sniffles2.DEL.F1EM2	chr3	68023192	-39	ENSG00000183662	0.0341425	NA	NA
Sniffles2.DEL.F2CM2	chr3	68305417	-37	ENSG00000183662	0.787821	NA	NA
Sniffles2.INS.F31M2	chr3	68461375	35	ENSG00000183662	0.0344008	NA	NA
Sniffles2.INS.F30M2	chr3	68439413	32	ENSG00000183662	0.0305126	NA	NA
Sniffles2.INS.F2BM2	chr3	68386263	37	ENSG00000183662	0.0366611	NA	NA
Sniffles2.DEL.5D0M2	chr3	24946384	-64514440	ENSG00000183662	0.787821	NA	NA
Sniffles2.DEL.F38M2	chr3	68594096	-44	ENSG00000183662	0.787821	NA	NA
Sniffles2.INS.F24M2	chr3	68164725	41	ENSG00000183662	0.0391842	NA	NA
Sniffles2.DEL.F36M2	chr3	68461925	-9132	ENSG00000183662	0.0537362	NA	NA
Sniffles2.DEL.F1FM2	chr3	68067488	-43	ENSG00000183662	0.039269	NA	NA
Sniffles2.INV.F21M2	chr3	68020077	295	ENSG00000183662	0.0371039	NA	NA
Sniffles2.DUP.1230M12	chr19	43171988	65147	ENSG00000183668	NA	0.0597576	NA
Sniffles2.DEL.1245M12	chr19	43355092	-33	ENSG00000183668	NA	0.0405925	NA
Sniffles2.INS.123DM12	chr19	43331712	36	ENSG00000183668	NA	0.0343633	NA
Sniffles2.INS.1241M12	chr19	43363978	116	ENSG00000183668	NA	0.0327682	NA
Sniffles2.DEL.122FM12	chr19	43189244	-34	ENSG00000183668	NA	0.0329675	NA
Sniffles2.INS.123EM12	chr19	43340402	35	ENSG00000183668	NA	0.0748323	NA
Sniffles2.DEL.DEFM12	chr19	29901842	-15305905	ENSG00000183668	NA	0.0748323	NA
Sniffles2.INS.123FM12	chr19	43346839	1172	ENSG00000183668	NA	0.0312779	NA
Sniffles2.DEL.1243M12	chr19	43328413	-43	ENSG00000183668	NA	0.318897	NA
Sniffles2.INS.122DM12	chr19	43182706	33	ENSG00000183668	NA	0.0385682	NA
Sniffles2.INS.1232M12	chr19	43205112	32	ENSG00000183668	NA	0.0332921	NA
Sniffles2.DEL.1370MF	chr16	66701985	-3057	ENSG00000183723	0.0598401	NA	NA
Sniffles2.DEL.136FMF	chr16	66704400	-35	ENSG00000183723	0.0522274	NA	NA
Sniffles2.INS.136BMF	chr16	66721803	51	ENSG00000183723	0.0636272	NA	NA
Sniffles2.INS.136DMF	chr16	66741741	43	ENSG00000183723	0.060036	NA	NA
Sniffles2.INS.136EMF	chr16	66761110	36	ENSG00000183723	0.0485773	NA	NA
Sniffles2.DEL.1371MF	chr16	66713891	-32	ENSG00000183723	0.0477418	NA	NA
Sniffles2.DEL.1369MF	chr16	66655573	-36	ENSG00000183723	0.0322944	NA	NA
Sniffles2.DEL.1372MF	chr16	66738888	-36	ENSG00000183723	0.458918	NA	NA
Sniffles2.DEL.1374MF	chr16	66771646	-35	ENSG00000183723	0.0476878	NA	NA
Sniffles2.INS.136CMF	chr16	66746160	59	ENSG00000183723	0.0457492	NA	NA
Sniffles2.INS.7BCM15	chr22	28984072	39	ENSG00000183762	NA	NA	0.49192
Sniffles2.INS.7CBM15	chr22	29239133	2350	ENSG00000183762	NA	NA	0.043455
Sniffles2.INS.7C1M15	chr22	29097700	2639	ENSG00000183762	NA	NA	0.0619711
Sniffles2.INS.7C2M15	chr22	29110342	47	ENSG00000183762	NA	NA	0.0753921
Sniffles2.DEL.7D3M15	chr22	29262430	-38	ENSG00000183762	NA	NA	0.0424571
Sniffles2.INS.1F78M2	chr3	138869700	33	ENSG00000183770	NA	0.273974	NA
Sniffles2.DEL.1707M2	chr3	98839055	-78433322	ENSG00000183770	NA	0.199995	NA
Sniffles2.INV.118DM2	chr3	77763676	91788489	ENSG00000183770	NA	0.0220536	NA
Sniffles2.DEL.1F7BM2	chr3	138884262	-43	ENSG00000183770	NA	0.0386264	NA
Sniffles2.DEL.1F7AM2	chr3	138857232	-36	ENSG00000183770	NA	0.283237	NA
Sniffles2.INV.1DCEM2	chr3	131210999	7671697	ENSG00000183770	NA	0.0201294	NA
Sniffles2.INS.1F7DM2	chr3	138902762	42	ENSG00000183770	NA	0.0411575	NA
Sniffles2.DEL.1F7EM2	chr3	138907192	-1484	ENSG00000183770	NA	0.0406523	NA
Sniffles2.INS.430MA	chr11	7414657	1207	ENSG00000183801	NA	0.035901	NA
Sniffles2.DEL.438MA	chr11	7549308	-1450	ENSG00000183801	NA	0.0311759	NA
Sniffles2.DEL.439MA	chr11	7594378	-51	ENSG00000183801	NA	0.0308216	NA
Sniffles2.INS.437MA	chr11	7594917	33	ENSG00000183801	NA	0.273261	NA
Sniffles2.INS.1CB1M5	chr6	116690641	36	ENSG00000183807	NA	0.0339826	NA
Sniffles2.DEL.1CB2M5	chr6	116656321	-37	ENSG00000183807	NA	0.0260616	NA
Sniffles2.DEL.1CB3M5	chr6	116683897	-32	ENSG00000183807	NA	0.0380569	NA
Sniffles2.INS.1CB4M5	chr6	116726091	34	ENSG00000183807	NA	0.0312545	NA
Sniffles2.INS.1CB5M5	chr6	116752758	41	ENSG00000183807	NA	0.0343131	NA
Sniffles2.INS.15E2MD	chr14	105230625	6177	ENSG00000183828	NA	0.0305145	NA
Sniffles2.DEL.1608MD	chr14	105229275	-2537	ENSG00000183828	NA	0.0418275	NA
Sniffles2.DEL.161CMD	chr14	105235410	-5509	ENSG00000183828	NA	0.0397615	NA
Sniffles2.INS.15E7MD	chr14	105232150	811	ENSG00000183828	NA	0.0357273	NA
Sniffles2.DEL.161EMD	chr14	105236239	-810	ENSG00000183828	NA	0.0376941	NA
Sniffles2.INS.15FAMD	chr14	105237855	908	ENSG00000183828	NA	0.238288	NA
Sniffles2.INS.15EFMD	chr14	105234404	1279	ENSG00000183828	NA	0.0306578	NA
Sniffles2.INS.15F4MD	chr14	105236115	1521	ENSG00000183828	NA	0.0309138	NA
Sniffles2.DEL.160EMD	chr14	105231975	-1117	ENSG00000183828	NA	0.0435602	NA
Sniffles2.DEL.1618MD	chr14	105234511	-2238	ENSG00000183828	NA	0.0493128	NA
Sniffles2.DEL.15CDMD	chr14	105195262	-46	ENSG00000183828	NA	0.0396512	NA
Sniffles2.INS.15FFMD	chr14	105272118	53	ENSG00000183828	NA	0.0396512	NA
Sniffles2.DEL.1615MD	chr14	105233901	-6682	ENSG00000183828	NA	0.040933	NA
Sniffles2.INS.15CFMD	chr14	105206506	39	ENSG00000183828	NA	0.040933	NA
Sniffles2.DEL.160CMD	chr14	105231388	-9179	ENSG00000183828	NA	0.0455416	NA
Sniffles2.DEL.1617MD	chr14	105234592	-1019	ENSG00000183828	NA	0.0418275	NA
Sniffles2.INS.1601MD	chr14	105276133	1161	ENSG00000183828	NA	0.0367484	NA
Sniffles2.INS.15ACMD	chr14	105079291	40	ENSG00000183828	NA	0.0325835	NA
Sniffles2.DEL.15CAMD	chr14	105176847	-42	ENSG00000183828	NA	0.0362386	NA
Sniffles2.INS.15EBMD	chr14	105233177	2260	ENSG00000183828	NA	0.0349507	NA
Sniffles2.DEL.1613MD	chr14	105233397	-2231	ENSG00000183828	NA	0.0425121	NA
Sniffles2.DEL.1621MD	chr14	105237935	-1425	ENSG00000183828	NA	0.0493128	NA
Sniffles2.INS.15AEMD	chr14	105096064	366	ENSG00000183828	NA	0.0464166	NA
Sniffles2.DEL.1605MD	chr14	105227193	-3567	ENSG00000183828	NA	0.0493924	NA
Sniffles2.INS.15F9MD	chr14	105237555	2407	ENSG00000183828	NA	0.0371645	NA
Sniffles2.INS.15F3MD	chr14	105235399	792	ENSG00000183828	NA	0.0372673	NA
Sniffles2.DEL.1628MD	chr14	105275299	-815	ENSG00000183828	NA	0.0343545	NA
Sniffles2.DEL.1626MD	chr14	105267886	-39	ENSG00000183828	NA	0.0367484	NA
Sniffles2.DEL.1610MD	chr14	105232534	-8360	ENSG00000183828	NA	0.0343545	NA
Sniffles2.INS.15FDMD	chr14	105239176	608	ENSG00000183828	NA	0.0306578	NA
Sniffles2.DEL.1606MD	chr14	105228103	-4686	ENSG00000183828	NA	0.0508776	NA
Sniffles2.DEL.160BMD	chr14	105230435	-602	ENSG00000183828	NA	0.0508776	NA
Sniffles2.DEL.15B6MD	chr14	105074610	-44	ENSG00000183828	NA	0.235303	NA
Sniffles2.INS.15F2MD	chr14	105235148	1894	ENSG00000183828	NA	0.0336565	NA
Sniffles2.DEL.1604MD	chr14	105206733	-46	ENSG00000183828	NA	0.0404769	NA
Sniffles2.DEL.1614MD	chr14	105233968	-5913	ENSG00000183828	NA	0.317506	NA
Sniffles2.INS.15E9MD	chr14	105233407	3159	ENSG00000183828	NA	0.235303	NA
Sniffles2.DEL.1619MD	chr14	105234827	-6011	ENSG00000183828	NA	0.0435602	NA
Sniffles2.INS.15E4MD	chr14	105230993	3169	ENSG00000183828	NA	0.228177	NA
Sniffles2.INS.15EDMD	chr14	105233589	1099	ENSG00000183828	NA	0.0311291	NA
Sniffles2.INS.15C2MD	chr14	105181863	40	ENSG00000183828	NA	0.0339427	NA
Sniffles2.INS.15BCMD	chr14	105156307	33	ENSG00000183828	NA	0.0335748	NA
Sniffles2.INS.15ADMD	chr14	105083727	55	ENSG00000183828	NA	0.0368643	NA
Sniffles2.DEL.1609MD	chr14	105230008	-10910	ENSG00000183828	NA	0.0420417	NA
Sniffles2.DEL.15B7MD	chr14	105078591	-31	ENSG00000183828	NA	0.277562	NA
Sniffles2.INS.15ABMD	chr14	105075230	1225	ENSG00000183828	NA	0.0225923	NA
Sniffles2.INS.15C4MD	chr14	105195298	41	ENSG00000183828	NA	0.251597	NA
Sniffles2.INS.15D2MD	chr14	105229646	14705	ENSG00000183828	NA	0.02684	NA
Sniffles2.INS.15E0MD	chr14	105230589	2248	ENSG00000183828	NA	0.22561	NA
Sniffles2.INS.15E5MD	chr14	105231609	1975	ENSG00000183828	NA	0.0309464	NA
Sniffles2.INS.15EAMD	chr14	105233334	3930	ENSG00000183828	NA	0.0305435	NA
Sniffles2.INS.15F0MD	chr14	105234317	2470	ENSG00000183828	NA	0.0321153	NA
Sniffles2.DEL.B0DM14	chr21	41314791	-8010	ENSG00000183844	NA	0.904486	NA
Sniffles2.DEL.B04M14	chr21	41218474	-44	ENSG00000183844	NA	0.0414136	NA
Sniffles2.DUP.B00M14	chr21	41189412	109479	ENSG00000183844	NA	0.0923268	NA
Sniffles2.DEL.B0CM14	chr21	41313861	-41	ENSG00000183844	NA	0.031042	NA
Sniffles2.DEL.B0EM14	chr21	41345311	-48	ENSG00000183844	NA	0.0316729	NA
Sniffles2.INS.B03M14	chr21	41271721	57	ENSG00000183844	NA	0.0374044	NA
Sniffles2.INS.B08M14	chr21	41341257	46	ENSG00000183844	NA	0.0316746	NA
Sniffles2.DEL.23A0M16	chrX	151697121	-39	ENSG00000183862	NA	0.0427054	NA
Sniffles2.INS.23A2M16	chrX	151758898	36	ENSG00000183862	NA	0.0405629	NA
Sniffles2.DEL.23A7M16	chrX	151806089	-40	ENSG00000183862	NA	0.263146	NA
Sniffles2.INS.239FM16	chrX	151689065	31	ENSG00000183862	NA	0.0301647	NA
Sniffles2.DEL.D04M0	chr1	32006903	-5418	ENSG00000184007	NA	0.0506213	NA
Sniffles2.INV.B76M0	chr1	26905654	6145158	ENSG00000184007	NA	0.0521761	NA
Sniffles2.INS.CF8M0	chr1	31908136	39	ENSG00000184007	NA	0.088706	NA
Sniffles2.INS.CEFM0	chr1	31808801	37	ENSG00000184007	NA	0.088706	NA
Sniffles2.INV.89CM0	chr1	16954363	131058967	ENSG00000184007	NA	0.0523336	NA
Sniffles2.DEL.CF5M0	chr1	31808261	-1977	ENSG00000184007	NA	0.0523336	NA
Sniffles2.INS.CFAM0	chr1	31945623	45	ENSG00000184007	NA	0.0300192	NA
Sniffles2.DEL.CFEM0	chr1	31983185	-3607	ENSG00000184007	NA	0.0507248	NA
Sniffles2.INV.24DM0	chr1	2435997	49470862	ENSG00000184007	NA	0.0446574	NA
Sniffles2.INS.CFBM0	chr1	31980298	35	ENSG00000184007	NA	0.0380707	NA
Sniffles2.DEL.240M0	chr1	2436604	-229363220	ENSG00000184007	NA	0.0565527	NA
Sniffles2.DEL.CF6M0	chr1	31832987	-32	ENSG00000184007	NA	0.0337385	NA
Sniffles2.INS.CF3M0	chr1	31852760	87	ENSG00000184007	NA	0.30321	NA
Sniffles2.INS.CF9M0	chr1	31926150	32	ENSG00000184007	NA	0.0284255	NA
Sniffles2.INS.D03M0	chr1	32020441	42	ENSG00000184007	NA	0.262793	NA
Sniffles2.INS.1E8AMB	chr12	122211078	37	ENSG00000184047	NA	0.0337391	NA
Sniffles2.INS.1E82MB	chr12	122108276	2601	ENSG00000184047	NA	0.274345	NA
Sniffles2.DEL.1E88MB	chr12	122157053	-44	ENSG00000184047	NA	0.0383349	NA
Sniffles2.DEL.1E8EMB	chr12	122212906	-2080	ENSG00000184047	NA	0.0440742	NA
Sniffles2.INS.1E85MB	chr12	122189790	38	ENSG00000184047	NA	0.0399756	NA
Sniffles2.DEL.1E89MB	chr12	122194617	-37	ENSG00000184047	NA	0.0379178	NA
Sniffles2.INS.1E8BMB	chr12	122225924	36	ENSG00000184047	NA	0.130866	NA
Sniffles2.INV.19A7MB	chr12	103965852	21350751	ENSG00000184047	NA	0.0502868	NA
Sniffles2.DEL.3212M0	chr1	205080526	-33	ENSG00000184144	NA	0.744605	NA
Sniffles2.DEL.240M0	chr1	2436604	-229363220	ENSG00000184144	NA	0.032206	NA
Sniffles2.DEL.3211M0	chr1	205025371	-37	ENSG00000184144	NA	0.0402731	NA
Sniffles2.DEL.3215M0	chr1	205125842	-35	ENSG00000184144	NA	0.0368721	NA
Sniffles2.INS.A26M12	chr19	19107317	36	ENSG00000184162	NA	0.0332816	NA
Sniffles2.INV.3EFM12	chr19	4234219	25667767	ENSG00000184162	NA	0.179941	NA
Sniffles2.INS.A2DM12	chr19	19207929	46	ENSG00000184162	NA	0.0335542	NA
Sniffles2.DEL.A29M12	chr19	19115130	-42	ENSG00000184162	NA	0.033035	NA
Sniffles2.INS.A30M12	chr19	19272207	37	ENSG00000184162	NA	0.0348969	NA
Sniffles2.INS.A32M12	chr19	19288564	44	ENSG00000184162	NA	0.0339084	NA
Sniffles2.DEL.A28M12	chr19	19109248	-39	ENSG00000184162	NA	0.0309495	NA
Sniffles2.INS.A2FM12	chr19	19230521	35	ENSG00000184162	NA	0.0394972	NA
Sniffles2.DEL.A34M12	chr19	19230884	-36	ENSG00000184162	NA	0.0442726	NA
Sniffles2.DEL.A39M12	chr19	19299574	-798	ENSG00000184162	NA	0.287133	NA
Sniffles2.INS.A31M12	chr19	19285476	39	ENSG00000184162	NA	0.0360165	NA
Sniffles2.INS.3B2CM1	chr2	238076394	40	ENSG00000184182	NA	0.0354339	NA
Sniffles2.DEL.3B27M1	chr2	237902288	-41	ENSG00000184182	NA	0.0401095	NA
Sniffles2.INS.3B2AM1	chr2	238036119	39	ENSG00000184182	NA	0.0401095	NA
Sniffles2.DEL.3B22M1	chr2	237874822	-41	ENSG00000184182	NA	0.0411934	NA
Sniffles2.INS.3B34M1	chr2	238124723	40	ENSG00000184182	NA	0.0385529	NA
Sniffles2.DEL.3B39M1	chr2	238124672	-32	ENSG00000184182	NA	0.0348745	NA
Sniffles2.INS.3B30M1	chr2	238110085	1084	ENSG00000184182	NA	0.0296067	NA
Sniffles2.INS.3B31M1	chr2	238112201	44	ENSG00000184182	NA	0.0387369	NA
Sniffles2.INS.3B33M1	chr2	238119519	90	ENSG00000184182	NA	0.721527	NA
Sniffles2.DEL.2CB6M2	chr3	195478772	-2787	ENSG00000184203	NA	0.0334116	NA
Sniffles2.INS.2C9AM2	chr3	195492518	9484	ENSG00000184203	NA	0.0351626	NA
Sniffles2.INS.2C9EM2	chr3	195493757	2941	ENSG00000184203	NA	0.0351626	NA
Sniffles2.DEL.2CF5M2	chr3	195495068	-3126	ENSG00000184203	NA	0.0342854	NA
Sniffles2.DEL.2CAEM2	chr3	195476329	-41	ENSG00000184203	NA	0.280029	NA
Sniffles2.DEL.2CB1M2	chr3	195477948	-2725	ENSG00000184203	NA	0.280029	NA
Sniffles2.DEL.2D3FM2	chr3	195598440	-37	ENSG00000184203	NA	0.0485414	NA
Sniffles2.INS.2D12M2	chr3	195508031	34	ENSG00000184203	NA	0.0485414	NA
Sniffles2.INS.2CA0M2	chr3	195493882	874	ENSG00000184203	NA	0.0348044	NA
Sniffles2.INS.2D0FM2	chr3	195505481	1393	ENSG00000184203	NA	0.034233	NA
Sniffles2.DEL.2CBBM2	chr3	195480491	-3315	ENSG00000184203	NA	0.0332576	NA
Sniffles2.INS.2D0AM2	chr3	195502528	65	ENSG00000184203	NA	0.0338822	NA
Sniffles2.DEL.2CC3M2	chr3	195482126	-2546	ENSG00000184203	NA	0.6749	NA
Sniffles2.INS.2C8DM2	chr3	195485649	540	ENSG00000184203	NA	0.0380803	NA
Sniffles2.DEL.2D01M2	chr3	195497134	-3117	ENSG00000184203	NA	0.0325011	NA
Sniffles2.DEL.2CD8M2	chr3	195488082	-4177	ENSG00000184203	NA	0.0322311	NA
Sniffles2.DEL.2CEDM2	chr3	195493072	-2722	ENSG00000184203	NA	0.0391448	NA
Sniffles2.DEL.2CE7M2	chr3	195491246	-2672	ENSG00000184203	NA	0.0334753	NA
Sniffles2.INS.2D11M2	chr3	195506554	65	ENSG00000184203	NA	0.279635	NA
Sniffles2.DEL.2D42M2	chr3	195615367	-39	ENSG00000184203	NA	0.047868	NA
Sniffles2.DEL.2D2BM2	chr3	195506313	-48	ENSG00000184203	NA	0.0351326	NA
Sniffles2.DEL.2CC6M2	chr3	195482924	-3560	ENSG00000184203	NA	0.0282835	NA
Sniffles2.DEL.2CF8M2	chr3	195495532	-6451	ENSG00000184203	NA	0.031504	NA
Sniffles2.DEL.2CFAM2	chr3	195496183	-4143	ENSG00000184203	NA	0.0335493	NA
Sniffles2.DEL.2CB2M2	chr3	195477946	-3965	ENSG00000184203	NA	0.0315762	NA
Sniffles2.DEL.2D16M2	chr3	195497938	-1820	ENSG00000184203	NA	0.0347791	NA
Sniffles2.INS.2D0EM2	chr3	195505030	570	ENSG00000184203	NA	0.035027	NA
Sniffles2.DEL.2CFFM2	chr3	195497086	-1563	ENSG00000184203	NA	0.0297766	NA
Sniffles2.DEL.2CC0M2	chr3	195481118	-3997	ENSG00000184203	NA	0.0297766	NA
Sniffles2.DEL.2CDFM2	chr3	195489311	-4049	ENSG00000184203	NA	0.0297766	NA
Sniffles2.INS.2C8AM2	chr3	195484706	1325	ENSG00000184203	NA	0.0334064	NA
Sniffles2.INS.2C82M2	chr3	195478449	3465	ENSG00000184203	NA	0.6749	NA
Sniffles2.DEL.2CACM2	chr3	195475502	-3655	ENSG00000184203	NA	0.738964	NA
Sniffles2.INS.2D2FM2	chr3	195613862	39	ENSG00000184203	NA	0.0316638	NA
Sniffles2.DEL.2CD5M2	chr3	195487358	-2141	ENSG00000184203	NA	0.0288107	NA
Sniffles2.INS.2C9CM2	chr3	195492816	1099	ENSG00000184203	NA	0.0342854	NA
Sniffles2.INS.2C91M2	chr3	195487676	71	ENSG00000184203	NA	0.0347791	NA
Sniffles2.DEL.2D40M2	chr3	195599880	-46	ENSG00000184203	NA	0.0440239	NA
Sniffles2.DEL.2D1AM2	chr3	195499171	-3403	ENSG00000184203	NA	0.0328885	NA
Sniffles2.DEL.2CEBM2	chr3	195492298	-2227	ENSG00000184203	NA	0.0334064	NA
Sniffles2.INS.2C80M2	chr3	195476341	31	ENSG00000184203	NA	0.0396724	NA
Sniffles2.INS.2C8CM2	chr3	195485449	1428	ENSG00000184203	NA	0.0328417	NA
Sniffles2.DEL.2CBCM2	chr3	195480305	-4716	ENSG00000184203	NA	0.0289071	NA
Sniffles2.DEL.2CD7M2	chr3	195487320	-3022	ENSG00000184203	NA	0.0306155	NA
Sniffles2.DEL.2CA9M2	chr3	195458802	-32	ENSG00000184203	NA	0.0352758	NA
Sniffles2.INS.2D09M2	chr3	195501282	903	ENSG00000184203	NA	0.0351326	NA
Sniffles2.INS.2CA7M2	chr3	195496683	666	ENSG00000184203	NA	0.0320288	NA
Sniffles2.DEL.2CF1M2	chr3	195494168	-1397	ENSG00000184203	NA	0.0334064	NA
Sniffles2.DEL.2CB9M2	chr3	195479685	-1886	ENSG00000184203	NA	0.0296182	NA
Sniffles2.DEL.2CDCM2	chr3	195488738	-4700	ENSG00000184203	NA	0.033847	NA
Sniffles2.INS.2D14M2	chr3	195535218	31	ENSG00000184203	NA	0.0326291	NA
Sniffles2.DEL.2CAAM2	chr3	195472987	-5982	ENSG00000184203	NA	0.287063	NA
Sniffles2.INS.2D04M2	chr3	195497636	1875	ENSG00000184203	NA	0.0345756	NA
Sniffles2.INS.2D05M2	chr3	195497595	3672	ENSG00000184203	NA	0.0337019	NA
Sniffles2.DEL.2CF2M2	chr3	195494222	-2647	ENSG00000184203	NA	0.0318891	NA
Sniffles2.INS.2C99M2	chr3	195492476	2719	ENSG00000184203	NA	0.0332576	NA
Sniffles2.DEL.2CABM2	chr3	195473383	-32	ENSG00000184203	NA	0.0320916	NA
Sniffles2.DEL.2D2CM2	chr3	195554635	-45	ENSG00000184203	NA	0.0358702	NA
Sniffles2.INS.2C95M2	chr3	195490141	2622	ENSG00000184203	NA	0.0357843	NA
Sniffles2.INS.2C84M2	chr3	195478568	1263	ENSG00000184203	NA	0.0331918	NA
Sniffles2.DEL.2CFEM2	chr3	195496557	-2663	ENSG00000184203	NA	0.0316689	NA
Sniffles2.DEL.2D19M2	chr3	195498767	-2242	ENSG00000184203	NA	0.0299	NA
Sniffles2.INS.2C8FM2	chr3	195486722	627	ENSG00000184203	NA	0.0320287	NA
Sniffles2.INS.2C90M2	chr3	195487131	67	ENSG00000184203	NA	0.0338229	NA
Sniffles2.INS.2CA5M2	chr3	195495453	1712	ENSG00000184203	NA	0.0362066	NA
Sniffles2.INS.2CA8M2	chr3	195496634	2667	ENSG00000184203	NA	0.0352238	NA
Sniffles2.INS.2D03M2	chr3	195497588	653	ENSG00000184203	NA	0.0344094	NA
Sniffles2.INS.2D06M2	chr3	195499803	1146	ENSG00000184203	NA	0.0333914	NA
Sniffles2.INS.2D0BM2	chr3	195502938	433	ENSG00000184203	NA	0.0344045	NA
Sniffles2.INS.2D10M2	chr3	195505603	67	ENSG00000184203	NA	0.0358345	NA
Sniffles2.INS.2D34M2	chr3	195635417	59	ENSG00000184203	NA	0.035563	NA
Sniffles2.DEL.26DMF	chr16	2306994	-43	ENSG00000184207	NA	NA	0.0375644
Sniffles2.INS.24EMF	chr16	2154625	34	ENSG00000184207	NA	NA	0.0364961
Sniffles2.DEL.26CMF	chr16	2304716	-2930	ENSG00000184207	NA	NA	0.0472762
Sniffles2.INS.263MF	chr16	2298079	41	ENSG00000184207	NA	NA	0.0345081
Sniffles2.DEL.25FMF	chr16	2240247	-39	ENSG00000184207	NA	NA	0.034133
Sniffles2.DEL.254MF	chr16	2161047	-39	ENSG00000184207	NA	NA	0.530725
Sniffles2.DEL.25CMF	chr16	2218797	-34	ENSG00000184207	NA	NA	0.0354623
Sniffles2.DEL.261MF	chr16	2282734	-56	ENSG00000184207	NA	NA	0.0275977
Sniffles2.DEL.E22MC	chr13	67130963	-41	ENSG00000184226	NA	0.274978	NA
Sniffles2.DEL.E0CMC	chr13	66594497	-32	ENSG00000184226	NA	0.0317861	NA
Sniffles2.INS.E1CMC	chr13	67070248	40	ENSG00000184226	NA	0.0317861	NA
Sniffles2.DEL.E0EMC	chr13	66626954	-31	ENSG00000184226	NA	0.0337068	NA
Sniffles2.DEL.E08MC	chr13	66479882	-40	ENSG00000184226	NA	0.0306287	NA
Sniffles2.DEL.E04MC	chr13	66238638	-8692	ENSG00000184226	NA	0.0352155	NA
Sniffles2.DEL.E1EMC	chr13	67084972	-34	ENSG00000184226	NA	0.0356094	NA
Sniffles2.INS.E0AMC	chr13	66547875	39	ENSG00000184226	NA	0.708803	NA
Sniffles2.INS.E1FMC	chr13	67127780	40	ENSG00000184226	NA	0.708803	NA
Sniffles2.DEL.E12MC	chr13	66747368	-32	ENSG00000184226	NA	0.277104	NA
Sniffles2.INS.E1AMC	chr13	67051383	32	ENSG00000184226	NA	0.0286726	NA
Sniffles2.DEL.E10MC	chr13	66700949	-38	ENSG00000184226	NA	0.0332667	NA
Sniffles2.INS.E06MC	chr13	66445551	50	ENSG00000184226	NA	0.0281813	NA
Sniffles2.INS.E09MC	chr13	66542745	42	ENSG00000184226	NA	0.0279606	NA
Sniffles2.INS.E14MC	chr13	66853294	44	ENSG00000184226	NA	0.0311428	NA
Sniffles2.INS.E18MC	chr13	67001472	43	ENSG00000184226	NA	0.310327	NA
Sniffles2.INS.E19MC	chr13	67041317	43	ENSG00000184226	NA	0.0331409	NA
Sniffles2.INS.E26MC	chr13	67315264	113	ENSG00000184226	NA	0.0332461	NA
Sniffles2.DEL.1591ME	chr15	100982040	-38	ENSG00000184254	NA	0.0318102	0.0350957
Sniffles2.INS.1589ME	chr15	100897424	49	ENSG00000184254	NA	0.0335327	0.0378153
Sniffles2.DEL.1590ME	chr15	100972356	-34	ENSG00000184254	NA	0.030252	0.0455231
Sniffles2.INS.157BME	chr15	100779698	48	ENSG00000184254	NA	0.034984	0.0355809
Sniffles2.DEL.1584ME	chr15	100778911	-48	ENSG00000184254	NA	0.281036	0.0256606
Sniffles2.INS.158AME	chr15	100904241	38	ENSG00000184254	NA	0.0276651	0.042825
Sniffles2.INS.158CME	chr15	100956445	32	ENSG00000184254	NA	0.724138	0.0391898
Sniffles2.DEL.1587ME	chr15	100844446	-38	ENSG00000184254	NA	0.0422397	NA
Sniffles2.INS.1585ME	chr15	100821455	37	ENSG00000184254	NA	0.0422397	NA
Sniffles2.INS.9E9MD	chr14	60409946	42	ENSG00000184302	NA	0.0353078	NA
Sniffles2.DEL.9F5MD	chr14	60590531	-53	ENSG00000184302	NA	0.0353078	NA
Sniffles2.DEL.9EEMD	chr14	60460132	-38	ENSG00000184302	NA	0.349836	NA
Sniffles2.INS.9F0MD	chr14	60577032	48	ENSG00000184302	NA	0.349836	NA
Sniffles2.DEL.9EDMD	chr14	60433852	-42	ENSG00000184302	NA	0.349836	NA
Sniffles2.DEL.9F2MD	chr14	60559806	-38	ENSG00000184302	NA	0.0428693	NA
Sniffles2.DEL.9F3MD	chr14	60577331	-36	ENSG00000184302	NA	0.036861	NA
Sniffles2.INS.9ECMD	chr14	60478179	32	ENSG00000184302	NA	0.0334842	NA
Sniffles2.INS.9F8MD	chr14	60605967	88	ENSG00000184302	NA	0.0312209	NA
Sniffles2.DEL.29E0M4	chr5	169361418	-40	ENSG00000184347	0.0486287	0.0418461	NA
Sniffles2.DEL.29B0M4	chr5	168665936	-45	ENSG00000184347	0.0527851	0.047181	NA
Sniffles2.INS.29D7M4	chr5	169290713	47	ENSG00000184347	0.0412464	0.22639	NA
Sniffles2.INS.29CAM4	chr5	168983544	34	ENSG00000184347	0.037628	0.0305572	NA
Sniffles2.INS.29DEM4	chr5	169335100	38	ENSG00000184347	0.0522255	0.0341198	NA
Sniffles2.DEL.29AFM4	chr5	168652447	-36	ENSG00000184347	0.0695849	0.0365748	NA
Sniffles2.INS.29BCM4	chr5	168755406	1047	ENSG00000184347	0.0371154	0.0229008	NA
Sniffles2.INS.29B7M4	chr5	168739680	39	ENSG00000184347	0.0353412	0.0277573	NA
Sniffles2.DEL.29DAM4	chr5	169214309	-38	ENSG00000184347	0.0382992	0.0342927	NA
Sniffles2.DEL.29BEM4	chr5	168704146	-38	ENSG00000184347	0.0424325	0.0388544	NA
Sniffles2.INS.29BAM4	chr5	168746702	572	ENSG00000184347	0.0421252	0.0263736	NA
Sniffles2.DEL.29BDM4	chr5	168703227	-40	ENSG00000184347	0.0387274	0.0354157	NA
Sniffles2.DEL.29D1M4	chr5	169002333	-31	ENSG00000184347	0.0306734	0.0322445	NA
Sniffles2.INS.29ABM4	chr5	168665725	59	ENSG00000184347	0.0594669	0.0514988	NA
Sniffles2.INS.29B5M4	chr5	168726428	1370	ENSG00000184347	0.409268	0.639751	NA
Sniffles2.INS.29B6M4	chr5	168736950	37	ENSG00000184347	0.469931	0.0313441	NA
Sniffles2.INS.29B8M4	chr5	168741479	31	ENSG00000184347	0.034753	0.0274275	NA
Sniffles2.INS.29C5M4	chr5	168818035	64	ENSG00000184347	0.408744	0.0271955	NA
Sniffles2.INS.29C6M4	chr5	168828673	32	ENSG00000184347	0.0379361	0.0304134	NA
Sniffles2.DEL.29D5M4	chr5	169159346	-39	ENSG00000184347	NA	0.0338611	NA
Sniffles2.DEL.29ACM4	chr5	168600249	-38	ENSG00000184347	NA	0.0384453	NA
Sniffles2.DEL.29D9M4	chr5	169207369	-38	ENSG00000184347	NA	0.0366491	NA
Sniffles2.INS.1CBAM4	chr5	107405997	54	ENSG00000184349	NA	0.0245195	NA
Sniffles2.DEL.1CC7M4	chr5	107660295	-34	ENSG00000184349	NA	0.0258939	NA
Sniffles2.INS.1CBEM4	chr5	107528378	47	ENSG00000184349	NA	0.0356661	NA
Sniffles2.INS.1CAFM4	chr5	107308723	63	ENSG00000184349	NA	0.2715	NA
Sniffles2.INS.1CB4M4	chr5	107395035	34	ENSG00000184349	NA	0.0305258	NA
Sniffles2.DEL.1CAEM4	chr5	107283702	-36	ENSG00000184349	NA	0.0345059	NA
Sniffles2.DEL.1CB6M4	chr5	107355824	-38	ENSG00000184349	NA	0.0351208	NA
Sniffles2.DEL.1CC2M4	chr5	107569572	-35	ENSG00000184349	NA	0.0325059	NA
Sniffles2.INS.1CB0M4	chr5	107310362	44	ENSG00000184349	NA	0.0390403	NA
Sniffles2.INS.1CB2M4	chr5	107352461	32	ENSG00000184349	NA	0.0370809	NA
Sniffles2.INS.1CB3M4	chr5	107355532	50	ENSG00000184349	NA	0.033972	NA
Sniffles2.INV.DC6M4	chr5	43086249	102513892	ENSG00000184349	NA	0.0336441	NA
Sniffles2.INV.DC7M4	chr5	43089182	102510978	ENSG00000184349	NA	0.0336338	NA
Sniffles2.INS.1D82M7	chr8	118965525	112	ENSG00000184374	NA	0.0358451	NA
Sniffles2.INS.1D8CM7	chr8	119169749	56	ENSG00000184374	NA	0.296731	NA
Sniffles2.DEL.1D92M7	chr8	119206155	-31974	ENSG00000184374	NA	0.010543	NA
Sniffles2.DEL.1D89M7	chr8	119007388	-8150	ENSG00000184374	NA	0.0729383	NA
Sniffles2.DEL.1D83M7	chr8	118912673	-40	ENSG00000184374	NA	0.0729383	NA
Sniffles2.INS.1D87M7	chr8	119033800	39	ENSG00000184374	NA	0.0301701	NA
Sniffles2.DEL.1D85M7	chr8	118920556	-110	ENSG00000184374	NA	0.0410065	NA
Sniffles2.DEL.1D8DM7	chr8	119110235	-39	ENSG00000184374	NA	0.041968	NA
Sniffles2.INS.1D88M7	chr8	119069630	32	ENSG00000184374	NA	0.21373	NA
Sniffles2.INV.118DM2	chr3	77763676	91788489	ENSG00000184432	NA	0.0811133	NA
Sniffles2.DEL.1707M2	chr3	98839055	-78433322	ENSG00000184432	NA	0.0861463	NA
Sniffles2.INS.1F8EM2	chr3	139368637	52	ENSG00000184432	NA	0.279029	NA
Sniffles2.INS.1F89M2	chr3	139280607	67	ENSG00000184432	NA	0.0375282	NA
Sniffles2.DEL.1F8CM2	chr3	139283174	-37	ENSG00000184432	NA	0.0379535	NA
Sniffles2.INS.1F94M2	chr3	139469659	34	ENSG00000184432	NA	0.0360837	NA
Sniffles2.DEL.FE4M10	chr17	42652812	-43	ENSG00000184451	0.0720361	NA	NA
Sniffles2.INS.FE1M10	chr17	42695509	2244	ENSG00000184451	0.0676498	NA	NA
Sniffles2.DEL.FE8M10	chr17	42698455	-35	ENSG00000184451	0.0436033	NA	NA
Sniffles2.DEL.FE3M10	chr17	42644764	-52	ENSG00000184451	0.609216	NA	NA
Sniffles2.DEL.FE9M10	chr17	42715153	-36	ENSG00000184451	0.609216	NA	NA
Sniffles2.INS.FE0M10	chr17	42664879	41	ENSG00000184451	0.609216	NA	NA
Sniffles2.DEL.FEAM10	chr17	42763392	-43	ENSG00000184451	0.0468781	NA	NA
Sniffles2.INS.FDFM10	chr17	42625611	38	ENSG00000184451	0.0512045	NA	NA
Sniffles2.INS.FE7M10	chr17	42715138	69	ENSG00000184451	0.0474044	NA	NA
Sniffles2.DEL.15E0M2	chr3	93786744	-41	ENSG00000184500	NA	0.036154	0.0437048
Sniffles2.DEL.15F2M2	chr3	94045464	-36	ENSG00000184500	NA	0.905531	0.627265
Sniffles2.DEL.15DFM2	chr3	93774982	-50	ENSG00000184500	NA	0.0341178	0.0422667
Sniffles2.INS.15ECM2	chr3	93927076	34	ENSG00000184500	NA	0.0317411	0.0358942
Sniffles2.DEL.15EAM2	chr3	93868946	-5893	ENSG00000184500	NA	0.905531	0.627265
Sniffles2.INS.15E9M2	chr3	93889390	58	ENSG00000184500	NA	0.0342187	0.0421979
Sniffles2.DEL.15E1M2	chr3	93794924	-41	ENSG00000184500	NA	0.0325946	0.041708
Sniffles2.DEL.15EDM2	chr3	93931802	-40	ENSG00000184500	NA	0.715286	0.0396712
Sniffles2.DEL.15EEM2	chr3	93971628	-36	ENSG00000184500	NA	0.0575566	0.447293
Sniffles2.DUP.15EBM2	chr3	93817532	3350	ENSG00000184500	NA	0.468257	0.0564083
Sniffles2.INS.15EFM2	chr3	94025704	36	ENSG00000184500	NA	0.0350191	0.557178
Sniffles2.INV.118DM2	chr3	77763676	91788489	ENSG00000184500	NA	0.0575566	0.0478997
Sniffles2.INS.15C5M2	chr3	93788340	47	ENSG00000184500	NA	0.0343006	NA
Sniffles2.DEL.15E2M2	chr3	93795080	-725	ENSG00000184500	NA	0.0343006	NA
Sniffles2.INS.15E6M2	chr3	93820494	3327	ENSG00000184500	NA	0.0354868	NA
Sniffles2.INS.15F1M2	chr3	94059186	50	ENSG00000184500	NA	0.0394656	NA
Sniffles2.INS.15E7M2	chr3	93819043	3322	ENSG00000184500	NA	0.0371331	NA
Sniffles2.DUP.15E4M2	chr3	93783498	3199236	ENSG00000184500	NA	0.468257	NA
Sniffles2.DEL.2C8MB	chr12	6713901	-46	ENSG00000184574	0.0349875	NA	NA
Sniffles2.DEL.2BEMB	chr12	6607675	-36	ENSG00000184574	0.453386	NA	NA
Sniffles2.INS.2B8MB	chr12	6568756	39	ENSG00000184574	0.0306314	NA	NA
Sniffles2.INS.2C3MB	chr12	6722712	33	ENSG00000184574	0.0508501	NA	NA
Sniffles2.INS.2BDMB	chr12	6625849	32	ENSG00000184574	0.0508501	NA	NA
Sniffles2.DEL.2C7MB	chr12	6709956	-55	ENSG00000184574	0.0481819	NA	NA
Sniffles2.DEL.2BBMB	chr12	6520395	-35	ENSG00000184574	0.604825	NA	NA
Sniffles2.DUP.2C1MB	chr12	6631816	15159	ENSG00000184574	0.31109	NA	NA
Sniffles2.DEL.1DC4M0	chr1	112795568	-33	ENSG00000184599	NA	0.047531	NA
Sniffles2.DEL.1DB5M0	chr1	112662943	-42	ENSG00000184599	NA	0.047531	NA
Sniffles2.INS.1DC8M0	chr1	112800150	31	ENSG00000184599	NA	0.0408487	NA
Sniffles2.INS.1DC9M0	chr1	112813472	129	ENSG00000184599	NA	0.0386164	NA
Sniffles2.DEL.1DBFM0	chr1	112728363	-38	ENSG00000184599	NA	0.0490767	NA
Sniffles2.INS.1DB0M0	chr1	112638898	53	ENSG00000184599	NA	0.0438105	NA
Sniffles2.INV.89CM0	chr1	16954363	131058967	ENSG00000184599	NA	0.0205219	NA
Sniffles2.DEL.1DC3M0	chr1	112785371	-49	ENSG00000184599	NA	0.291127	NA
Sniffles2.INS.1DC7M0	chr1	112798888	32	ENSG00000184599	NA	0.0388933	NA
Sniffles2.INS.1DB8M0	chr1	112746014	32	ENSG00000184599	NA	0.0408487	NA
Sniffles2.DEL.1DBEM0	chr1	112720262	-38	ENSG00000184599	NA	0.0490767	NA
Sniffles2.INS.1DBCM0	chr1	112792948	44	ENSG00000184599	NA	0.0428895	NA
Sniffles2.DEL.1DD1M0	chr1	112809900	-38	ENSG00000184599	NA	0.0378097	NA
Sniffles2.DEL.1DC0M0	chr1	112730789	-33	ENSG00000184599	NA	0.0384359	NA
Sniffles2.DEL.1DD0M0	chr1	112799996	-40	ENSG00000184599	NA	0.0369615	NA
Sniffles2.DEL.240M0	chr1	2436604	-229363220	ENSG00000184599	NA	0.0236995	NA
Sniffles2.INS.1DB3M0	chr1	112685468	34	ENSG00000184599	NA	0.0324758	NA
Sniffles2.DEL.168CM7	chr8	84680907	-55	ENSG00000184672	NA	0.0401569	NA
Sniffles2.DEL.167BM7	chr8	84365678	-47	ENSG00000184672	NA	0.0351051	NA
Sniffles2.DEL.1695M7	chr8	84910262	-44	ENSG00000184672	NA	0.0398	NA
Sniffles2.INS.1668M7	chr8	84124971	46	ENSG00000184672	NA	0.0366941	NA
Sniffles2.DEL.1696M7	chr8	84913546	-997	ENSG00000184672	NA	0.047796	NA
Sniffles2.INS.1690M7	chr8	84904748	159	ENSG00000184672	NA	0.0400721	NA
Sniffles2.INS.1692M7	chr8	84951429	37	ENSG00000184672	NA	0.0407746	NA
Sniffles2.DEL.1670M7	chr8	84262149	-40	ENSG00000184672	NA	0.0472668	NA
Sniffles2.INS.1693M7	chr8	84962073	1044	ENSG00000184672	NA	0.0431368	NA
Sniffles2.DEL.1688M7	chr8	84570710	-41	ENSG00000184672	NA	0.0431368	NA
Sniffles2.INS.168DM7	chr8	84711018	47	ENSG00000184672	NA	0.0382444	NA
Sniffles2.INS.1691M7	chr8	84927722	44	ENSG00000184672	NA	0.0401569	NA
Sniffles2.INS.1698M7	chr8	85013592	49	ENSG00000184672	NA	0.0401569	NA
Sniffles2.INS.167FM7	chr8	84486524	123	ENSG00000184672	NA	0.0282336	NA
Sniffles2.INS.1673M7	chr8	84298138	45	ENSG00000184672	NA	0.0358661	NA
Sniffles2.DEL.166FM7	chr8	84223129	-36	ENSG00000184672	NA	0.0358661	NA
Sniffles2.INS.166EM7	chr8	84282670	58	ENSG00000184672	NA	0.0304481	NA
Sniffles2.DEL.167DM7	chr8	84389284	-37	ENSG00000184672	NA	0.0407746	NA
Sniffles2.DEL.1680M7	chr8	84425787	-35	ENSG00000184672	NA	0.035887	NA
Sniffles2.DEL.1686M7	chr8	84505164	-46	ENSG00000184672	NA	0.0343104	NA
Sniffles2.DEL.1685M7	chr8	84503764	-37	ENSG00000184672	NA	0.0299365	NA
Sniffles2.DEL.1694M7	chr8	84907312	-35	ENSG00000184672	NA	0.0354916	NA
Sniffles2.INS.1669M7	chr8	84185804	53	ENSG00000184672	NA	0.0450773	NA
Sniffles2.INS.1674M7	chr8	84317036	169	ENSG00000184672	NA	0.0383332	NA
Sniffles2.INS.168AM7	chr8	84638969	38	ENSG00000184672	NA	0.029158	NA
Sniffles2.INS.168FM7	chr8	84829622	44	ENSG00000184672	NA	0.0285743	NA
Sniffles2.INS.169AM7	chr8	85019785	3647	ENSG00000184672	NA	0.0342482	NA
Sniffles2.DEL.262BM0	chr1	149869529	-1843	ENSG00000184678	NA	NA	0.0469372
Sniffles2.DEL.262DM0	chr1	149919992	-136	ENSG00000184678	NA	NA	0.0324496
Sniffles2.INS.2626M0	chr1	149851712	36	ENSG00000184678	NA	NA	0.0426323
Sniffles2.DEL.2629M0	chr1	149853202	-42	ENSG00000184678	NA	NA	0.602638
Sniffles2.DEL.240M0	chr1	2436604	-229363220	ENSG00000184678	NA	NA	0.414016
Sniffles2.DEL.2627M0	chr1	149842084	-34	ENSG00000184678	NA	NA	0.0410152
Sniffles2.INS.2625M0	chr1	149842102	34	ENSG00000184678	NA	NA	0.0415323
Sniffles2.INS.202CM16	chrX	135028615	33	ENSG00000184785	NA	0.0438545	NA
Sniffles2.INS.2023M16	chrX	134944884	1995	ENSG00000184785	NA	0.0357229	NA
Sniffles2.INS.2024M16	chrX	134955676	32	ENSG00000184785	NA	0.034391	NA
Sniffles2.INS.2022M16	chrX	134897426	42	ENSG00000184785	NA	0.0358116	NA
Sniffles2.INS.202FM16	chrX	135080069	54	ENSG00000184785	NA	0.0350582	NA
Sniffles2.DEL.2031M16	chrX	135080430	-6731	ENSG00000184785	NA	0.0350582	NA
Sniffles2.DEL.2027M16	chrX	134912919	-41	ENSG00000184785	NA	0.292692	NA
Sniffles2.DEL.2029M16	chrX	134968292	-35	ENSG00000184785	NA	0.040162	NA
Sniffles2.INS.2026M16	chrX	134962623	57	ENSG00000184785	NA	0.266605	NA
Sniffles2.INS.202DM16	chrX	135050463	46	ENSG00000184785	NA	0.0346025	NA
Sniffles2.INS.202EM16	chrX	135055285	38	ENSG00000184785	NA	0.0365709	NA
Sniffles2.INS.828M15	chr22	30697059	42	ENSG00000184792	0.0417064	NA	NA
Sniffles2.DEL.833M15	chr22	30879848	-44	ENSG00000184792	0.0424681	NA	NA
Sniffles2.INS.825M15	chr22	30616883	46	ENSG00000184792	0.601769	NA	NA
Sniffles2.INS.827M15	chr22	30631142	36	ENSG00000184792	0.0563761	NA	NA
Sniffles2.DEL.831M15	chr22	30757230	-43	ENSG00000184792	0.0377824	NA	NA
Sniffles2.DEL.830M15	chr22	30741991	-46	ENSG00000184792	0.0377824	NA	NA
Sniffles2.DEL.82FM15	chr22	30730745	-32	ENSG00000184792	0.0283995	NA	NA
Sniffles2.DEL.834M15	chr22	30886819	-38	ENSG00000184792	0.0389122	NA	NA
Sniffles2.INS.824M15	chr22	30608761	39	ENSG00000184792	0.0509299	NA	NA
Sniffles2.DEL.2C1FM4	chr5	177505157	-3912	ENSG00000184840	NA	0.0510567	NA
Sniffles2.DEL.2C22M4	chr5	177559882	-41	ENSG00000184840	NA	0.0362827	NA
Sniffles2.INS.2C24M4	chr5	177626319	45	ENSG00000184840	NA	0.748194	NA
Sniffles2.INS.2C25M4	chr5	177635732	1222	ENSG00000184840	NA	0.0357241	NA
Sniffles2.INS.2C27M4	chr5	177696091	35	ENSG00000184840	NA	0.0353737	NA
Sniffles2.INS.15BCMD	chr14	105156307	33	ENSG00000184916	NA	0.0232021	0.048365
Sniffles2.INS.15C2MD	chr14	105181863	40	ENSG00000184916	NA	0.0324962	0.0376893
Sniffles2.INS.15F4MD	chr14	105236115	1521	ENSG00000184916	NA	0.0306621	0.0304132
Sniffles2.INS.15C4MD	chr14	105195298	41	ENSG00000184916	NA	0.0311134	0.0350885
Sniffles2.INS.15ACMD	chr14	105079291	40	ENSG00000184916	NA	0.0373456	0.034597
Sniffles2.INS.15E7MD	chr14	105232150	811	ENSG00000184916	NA	0.0354378	0.476247
Sniffles2.DEL.161BMD	chr14	105235654	-1577	ENSG00000184916	NA	NA	0.0365992
Sniffles2.DEL.160EMD	chr14	105231975	-1117	ENSG00000184916	NA	0.0432101	0.0365992
Sniffles2.INS.15F0MD	chr14	105234317	2470	ENSG00000184916	NA	0.0318541	0.0329106
Sniffles2.DEL.1604MD	chr14	105206733	-46	ENSG00000184916	NA	0.0401506	0.0322027
Sniffles2.INS.15DFMD	chr14	105230270	10334	ENSG00000184916	NA	NA	0.0333741
Sniffles2.DEL.1619MD	chr14	105234827	-6011	ENSG00000184916	NA	0.0432101	0.0357055
Sniffles2.INS.15EBMD	chr14	105233177	2260	ENSG00000184916	NA	0.0346673	0.0321563
Sniffles2.INS.15E9MD	chr14	105233407	3159	ENSG00000184916	NA	0.0347986	0.0292344
Sniffles2.DEL.1611MD	chr14	105232681	-3059	ENSG00000184916	NA	NA	0.03574
Sniffles2.DEL.1621MD	chr14	105237935	-1425	ENSG00000184916	NA	0.0489188	0.419194
Sniffles2.DEL.1617MD	chr14	105234592	-1019	ENSG00000184916	NA	0.0414907	0.419194
Sniffles2.INS.15A9MD	chr14	105057688	32	ENSG00000184916	NA	NA	0.0425238
Sniffles2.DEL.15B7MD	chr14	105078591	-31	ENSG00000184916	NA	0.0364396	0.042749
Sniffles2.INS.15E5MD	chr14	105231609	1975	ENSG00000184916	NA	0.0306944	0.0306774
Sniffles2.DEL.15B8MD	chr14	105083727	-53	ENSG00000184916	NA	NA	0.044815
Sniffles2.INS.15ABMD	chr14	105075230	1225	ENSG00000184916	NA	0.0230734	0.470967
Sniffles2.DEL.161EMD	chr14	105236239	-810	ENSG00000184916	NA	0.0373893	0.388594
Sniffles2.DEL.1614MD	chr14	105233968	-5913	ENSG00000184916	NA	0.0425963	0.0347193
Sniffles2.DEL.1618MD	chr14	105234511	-2238	ENSG00000184916	NA	0.0489188	0.41661
Sniffles2.INS.15AEMD	chr14	105096064	366	ENSG00000184916	NA	0.0466643	0.41661
Sniffles2.INS.15F3MD	chr14	105235399	792	ENSG00000184916	NA	0.0369659	0.0322132
Sniffles2.INS.15ADMD	chr14	105083727	55	ENSG00000184916	NA	0.0376377	0.0321563
Sniffles2.INS.15D2MD	chr14	105229646	14705	ENSG00000184916	NA	0.0266205	0.0245354
Sniffles2.INS.15E0MD	chr14	105230589	2248	ENSG00000184916	NA	0.0270758	0.0246802
Sniffles2.INS.15E4MD	chr14	105230993	3169	ENSG00000184916	NA	0.0315655	0.0254134
Sniffles2.INS.15EAMD	chr14	105233334	3930	ENSG00000184916	NA	0.0302947	0.0301582
Sniffles2.INS.15EDMD	chr14	105233589	1099	ENSG00000184916	NA	0.0308757	0.50355
Sniffles2.INS.15EFMD	chr14	105234404	1279	ENSG00000184916	NA	0.243914	0.0295679
Sniffles2.INS.15FAMD	chr14	105237855	908	ENSG00000184916	NA	0.0374387	0.0275873
Sniffles2.INS.15FDMD	chr14	105239176	608	ENSG00000184916	NA	0.0304081	0.0300872
Sniffles2.DEL.15B6MD	chr14	105074610	-44	ENSG00000184916	NA	0.0293918	NA
Sniffles2.DEL.1605MD	chr14	105227193	-3567	ENSG00000184916	NA	0.0489979	NA
Sniffles2.DEL.15CAMD	chr14	105176847	-42	ENSG00000184916	NA	0.0400476	NA
Sniffles2.DEL.1626MD	chr14	105267886	-39	ENSG00000184916	NA	0.0359705	NA
Sniffles2.DEL.15B3MD	chr14	105058930	-43	ENSG00000184916	NA	0.0332409	NA
Sniffles2.DEL.1608MD	chr14	105229275	-2537	ENSG00000184916	NA	0.0414907	NA
Sniffles2.INS.15E2MD	chr14	105230625	6177	ENSG00000184916	NA	0.0302659	NA
Sniffles2.DEL.160BMD	chr14	105230435	-602	ENSG00000184916	NA	0.0504717	NA
Sniffles2.DEL.1610MD	chr14	105232534	-8360	ENSG00000184916	NA	0.0417403	NA
Sniffles2.INS.15F2MD	chr14	105235148	1894	ENSG00000184916	NA	0.0333832	NA
Sniffles2.DEL.1606MD	chr14	105228103	-4686	ENSG00000184916	NA	0.0504717	NA
Sniffles2.DEL.15CDMD	chr14	105195262	-46	ENSG00000184916	NA	0.0349957	NA
Sniffles2.INS.15F9MD	chr14	105237555	2407	ENSG00000184916	NA	0.0374387	NA
Sniffles2.DEL.1609MD	chr14	105230008	-10910	ENSG00000184916	NA	0.0417032	NA
Sniffles2.DEL.160CMD	chr14	105231388	-9179	ENSG00000184916	NA	0.0451763	NA
Sniffles2.DEL.1613MD	chr14	105233397	-2231	ENSG00000184916	NA	0.04217	NA
Sniffles2.DEL.161CMD	chr14	105235410	-5509	ENSG00000184916	NA	0.0394406	NA
Sniffles2.DEL.1615MD	chr14	105233901	-6682	ENSG00000184916	NA	0.0406031	NA
Sniffles2.INS.15CFMD	chr14	105206506	39	ENSG00000184916	NA	0.0406031	NA
Sniffles2.DEL.15B2MD	chr14	105057452	-38	ENSG00000184916	NA	0.0373456	NA
Sniffles2.INS.43FM3	chr4	7413392	32	ENSG00000184985	NA	NA	0.0406467
Sniffles2.INS.421M3	chr4	7180672	34	ENSG00000184985	NA	NA	0.032553
Sniffles2.INS.418M3	chr4	7109306	58	ENSG00000184985	NA	NA	0.0298823
Sniffles2.INS.41AM3	chr4	7118735	41	ENSG00000184985	NA	NA	0.0322535
Sniffles2.INS.42CM3	chr4	7295018	39	ENSG00000184985	NA	NA	0.504273
Sniffles2.INS.483M3	chr4	7827570	33	ENSG00000184985	NA	NA	0.032773
Sniffles2.INS.41DM3	chr4	7134138	62	ENSG00000184985	NA	NA	0.032773
Sniffles2.DEL.46CM3	chr4	7657899	-41	ENSG00000184985	NA	NA	0.0459655
Sniffles2.DEL.425M3	chr4	7161189	-35	ENSG00000184985	NA	NA	0.0356489
Sniffles2.DEL.44AM3	chr4	7447871	-1150	ENSG00000184985	NA	NA	0.0386443
Sniffles2.INS.455M3	chr4	7525894	37	ENSG00000184985	NA	NA	0.026485
Sniffles2.DEL.44FM3	chr4	7454679	-90	ENSG00000184985	NA	NA	0.0344674
Sniffles2.INS.487M3	chr4	7840268	33	ENSG00000184985	NA	NA	0.028856
Sniffles2.DEL.450M3	chr4	7457603	-57	ENSG00000184985	NA	NA	0.0381729
Sniffles2.DEL.492M3	chr4	7835275	-46	ENSG00000184985	NA	NA	0.0313657
Sniffles2.INS.458M3	chr4	7577730	43	ENSG00000184985	NA	NA	0.0165941
Sniffles2.INS.444M3	chr4	7454705	50	ENSG00000184985	NA	NA	0.0327402
Sniffles2.INS.41EM3	chr4	7165052	6943	ENSG00000184985	NA	NA	0.0217274
Sniffles2.DEL.47EM3	chr4	7786183	-42	ENSG00000184985	NA	NA	0.0217274
Sniffles2.DEL.427M3	chr4	7180651	-5090	ENSG00000184985	NA	NA	0.0542984
Sniffles2.INS.486M3	chr4	7835125	1883	ENSG00000184985	NA	NA	0.0397204
Sniffles2.DEL.424M3	chr4	7131218	-73	ENSG00000184985	NA	NA	0.0340103
Sniffles2.DEL.432M3	chr4	7294819	-51	ENSG00000184985	NA	NA	0.0390536
Sniffles2.DEL.447M3	chr4	7400823	-44	ENSG00000184985	NA	NA	0.0413609
Sniffles2.DEL.477M3	chr4	7706287	-44	ENSG00000184985	NA	NA	0.035362
Sniffles2.INS.460M3	chr4	7614736	40	ENSG00000184985	NA	NA	0.0343385
Sniffles2.INS.464M3	chr4	7658242	40	ENSG00000184985	NA	NA	0.0299902
Sniffles2.INS.474M3	chr4	7724574	1261	ENSG00000184985	NA	NA	0.0281305
Sniffles2.INS.485M3	chr4	7835035	2907	ENSG00000184985	NA	NA	0.431838
Sniffles2.DEL.166CMD	chr14	105548191	-46	ENSG00000184986	0.0829995	NA	NA
Sniffles2.DEL.168CMD	chr14	105622468	-47	ENSG00000184986	0.121514	NA	NA
Sniffles2.DEL.168BMD	chr14	105619507	-193	ENSG00000184986	0.121514	NA	NA
Sniffles2.DEL.1688MD	chr14	105600642	-2938	ENSG00000184986	0.121514	NA	NA
Sniffles2.DEL.167AMD	chr14	105593620	-988	ENSG00000184986	0.0829995	NA	NA
Sniffles2.INS.1665MD	chr14	105590606	55	ENSG00000184986	0.0842198	NA	NA
Sniffles2.INS.1656MD	chr14	105520697	3470	ENSG00000184986	0.531387	NA	NA
Sniffles2.INS.1664MD	chr14	105587870	38	ENSG00000184986	0.0656808	NA	NA
Sniffles2.DEL.166BMD	chr14	105538508	-38	ENSG00000184986	0.0535643	NA	NA
Sniffles2.DEL.1651MD	chr14	105496579	-42	ENSG00000184986	0.0447144	NA	NA
Sniffles2.DEL.164BMD	chr14	105446649	-40	ENSG00000184986	0.497836	NA	NA
Sniffles2.DEL.1669MD	chr14	105511702	-34	ENSG00000184986	0.506468	NA	NA
Sniffles2.INS.165AMD	chr14	105538500	36	ENSG00000184986	0.0337451	NA	NA
Sniffles2.INS.165CMD	chr14	105564031	45	ENSG00000184986	0.0450955	NA	NA
Sniffles2.INS.1666MD	chr14	105593654	33	ENSG00000184986	0.552956	NA	NA
Sniffles2.INS.1000M10	chr17	43171168	44	ENSG00000184988	NA	0.0421374	0.0651394
Sniffles2.INS.105EM10	chr17	43299607	149	ENSG00000184988	NA	0.0332864	0.0381954
Sniffles2.DEL.1051M10	chr17	43283667	-38	ENSG00000184988	NA	0.0373039	0.0453324
Sniffles2.INS.1001M10	chr17	43184373	33	ENSG00000184988	NA	0.245911	0.040211
Sniffles2.INS.1060M10	chr17	43305381	32	ENSG00000184988	NA	0.0342229	0.0406421
Sniffles2.INS.105AM10	chr17	43297926	1849	ENSG00000184988	NA	0.0311319	0.0350301
Sniffles2.DEL.1025M10	chr17	43245830	-7023	ENSG00000184988	NA	0.031198	0.0306031
Sniffles2.DEL.1029M10	chr17	43247537	-5310	ENSG00000184988	NA	0.0318507	0.0199358
Sniffles2.INS.105CM10	chr17	43299187	3137	ENSG00000184988	NA	NA	0.417466
Sniffles2.DEL.106FM10	chr17	43305818	-42	ENSG00000184988	NA	NA	0.0438448
Sniffles2.INS.1009M10	chr17	43233421	52	ENSG00000184988	NA	0.0365135	0.046899
Sniffles2.INS.105DM10	chr17	43299192	7227	ENSG00000184988	NA	0.0316177	0.0365437
Sniffles2.DEL.1003M10	chr17	43159378	-44	ENSG00000184988	NA	0.286288	0.489879
Sniffles2.DEL.102BM10	chr17	43248757	-4110	ENSG00000184988	NA	0.0269376	0.0152818
Sniffles2.DEL.102CM10	chr17	43249641	-3469	ENSG00000184988	NA	0.0286364	0.0300046
Sniffles2.DEL.1055M10	chr17	43296126	-833	ENSG00000184988	NA	0.0322352	0.0330877
Sniffles2.DEL.106CM10	chr17	43299430	-2184	ENSG00000184988	NA	0.031295	0.0330689
Sniffles2.DEL.106EM10	chr17	43301371	-95	ENSG00000184988	NA	0.0306698	0.0335509
Sniffles2.INS.100AM10	chr17	43235835	53	ENSG00000184988	NA	0.0369826	0.0441933
Sniffles2.INS.1017M10	chr17	43277166	4602	ENSG00000184988	NA	0.0333678	0.035486
Sniffles2.INS.FFEM10	chr17	43143012	40	ENSG00000184988	NA	NA	0.0408813
Sniffles2.DEL.1031M10	chr17	43250161	-4189	ENSG00000184988	NA	0.0340118	NA
Sniffles2.INS.FFFM10	chr17	43159964	39	ENSG00000184988	NA	0.0385369	NA
Sniffles2.DEL.1005M10	chr17	43181872	-1660	ENSG00000184988	NA	0.0464339	NA
Sniffles2.INS.1019M10	chr17	43280027	53	ENSG00000184988	NA	0.0393258	NA
Sniffles2.DEL.1004M10	chr17	43177573	-39	ENSG00000184988	NA	0.0354678	NA
Sniffles2.DEL.1113M2	chr3	76305378	-34	ENSG00000185008	0.1158	NA	NA
Sniffles2.DEL.10FDM2	chr3	76146712	-34	ENSG00000185008	0.0362649	NA	NA
Sniffles2.DEL.1179M2	chr3	77374170	-31	ENSG00000185008	0.0362649	NA	NA
Sniffles2.INS.1183M2	chr3	77615275	41	ENSG00000185008	0.0350593	NA	NA
Sniffles2.DEL.112CM2	chr3	76617768	-1306	ENSG00000185008	0.0455095	NA	NA
Sniffles2.DEL.117BM2	chr3	77400762	-899	ENSG00000185008	0.0444365	NA	NA
Sniffles2.INS.1119M2	chr3	76418502	108	ENSG00000185008	0.0399742	NA	NA
Sniffles2.INS.111DM2	chr3	76502075	49	ENSG00000185008	0.690047	NA	NA
Sniffles2.DEL.112FM2	chr3	76657617	-34	ENSG00000185008	0.690047	NA	NA
Sniffles2.DEL.1188M2	chr3	77743889	-47	ENSG00000185008	0.690047	NA	NA
Sniffles2.INS.1128M2	chr3	76630348	53	ENSG00000185008	0.690047	NA	NA
Sniffles2.INS.1108M2	chr3	76297406	44	ENSG00000185008	0.690047	NA	NA
Sniffles2.INS.10F2M2	chr3	76049404	32	ENSG00000185008	0.690047	NA	NA
Sniffles2.DEL.112BM2	chr3	76603327	-34	ENSG00000185008	0.0402682	NA	NA
Sniffles2.INS.114EM2	chr3	77126783	31	ENSG00000185008	0.0356512	NA	NA
Sniffles2.INS.1182M2	chr3	77598528	44	ENSG00000185008	0.0349433	NA	NA
Sniffles2.DEL.110EM2	chr3	76256327	-33	ENSG00000185008	0.0455095	NA	NA
Sniffles2.INS.113CM2	chr3	76874296	1415	ENSG00000185008	0.0488231	NA	NA
Sniffles2.INS.1112M2	chr3	76371625	77	ENSG00000185008	0.0444365	NA	NA
Sniffles2.DEL.1100M2	chr3	76192525	-40	ENSG00000185008	0.0433217	NA	NA
Sniffles2.DEL.1122M2	chr3	76524231	-2499	ENSG00000185008	0.0951585	NA	NA
Sniffles2.DEL.10F5M2	chr3	76034579	-12312	ENSG00000185008	0.0951585	NA	NA
Sniffles2.DEL.10FBM2	chr3	76101950	-48	ENSG00000185008	0.0951585	NA	NA
Sniffles2.INS.10E8M2	chr3	75903701	88	ENSG00000185008	0.0951585	NA	NA
Sniffles2.DEL.1114M2	chr3	76323137	-32	ENSG00000185008	0.0347942	NA	NA
Sniffles2.DEL.1132M2	chr3	76686616	-40	ENSG00000185008	0.0332928	NA	NA
Sniffles2.DEL.1163M2	chr3	77267229	-39	ENSG00000185008	0.0349433	NA	NA
Sniffles2.DEL.10ECM2	chr3	75929170	-34	ENSG00000185008	0.0330512	NA	NA
Sniffles2.DEL.1141M2	chr3	76892044	-40	ENSG00000185008	0.0362438	NA	NA
Sniffles2.INS.1111M2	chr3	76348265	67	ENSG00000185008	0.034171	NA	NA
Sniffles2.INS.1126M2	chr3	76607070	84	ENSG00000185008	0.0352706	NA	NA
Sniffles2.INS.1175M2	chr3	77386604	32	ENSG00000185008	0.0430506	NA	NA
Sniffles2.DEL.113FM2	chr3	76858277	-45	ENSG00000185008	0.0353499	NA	NA
Sniffles2.DEL.110BM2	chr3	76221616	-39	ENSG00000185008	0.1158	NA	NA
Sniffles2.INS.115EM2	chr3	77293366	92	ENSG00000185008	0.0339967	NA	NA
Sniffles2.INS.1158M2	chr3	77290400	53	ENSG00000185008	0.0327806	NA	NA
Sniffles2.DEL.1115M2	chr3	76348082	-39	ENSG00000185008	0.0402682	NA	NA
Sniffles2.DEL.10EBM2	chr3	75899521	-45	ENSG00000185008	0.0450919	NA	NA
Sniffles2.DEL.1123M2	chr3	76533885	-3751	ENSG00000185008	0.0430506	NA	NA
Sniffles2.DEL.1109M2	chr3	76198158	-42	ENSG00000185008	0.0359214	NA	NA
Sniffles2.DEL.110AM2	chr3	76203537	-53	ENSG00000185008	0.0344674	NA	NA
Sniffles2.DEL.117CM2	chr3	77403575	-35	ENSG00000185008	0.0339967	NA	NA
Sniffles2.DEL.1146M2	chr3	76947578	-48	ENSG00000185008	0.036341	NA	NA
Sniffles2.INS.1161M2	chr3	77295814	2802	ENSG00000185008	0.0335113	NA	NA
Sniffles2.DUP.1117M2	chr3	76335185	11145	ENSG00000185008	0.0787126	NA	NA
Sniffles2.DEL.114AM2	chr3	77001846	-36	ENSG00000185008	0.0366914	NA	NA
Sniffles2.INS.1145M2	chr3	76975623	72	ENSG00000185008	0.0358125	NA	NA
Sniffles2.DEL.1131M2	chr3	76681463	-3302	ENSG00000185008	0.0523641	NA	NA
Sniffles2.INS.1180M2	chr3	77579180	72	ENSG00000185008	0.0444858	NA	NA
Sniffles2.INS.112AM2	chr3	76693154	52	ENSG00000185008	0.0731987	NA	NA
Sniffles2.INS.1142M2	chr3	76901569	43	ENSG00000185008	0.0362438	NA	NA
Sniffles2.DEL.5D0M2	chr3	24946384	-64514440	ENSG00000185008	0.722867	NA	NA
Sniffles2.INS.110FM2	chr3	76306484	44	ENSG00000185008	0.0458658	NA	NA
Sniffles2.INS.1148M2	chr3	77011055	33	ENSG00000185008	0.0342606	NA	NA
Sniffles2.DEL.1178M2	chr3	77359737	-3338	ENSG00000185008	0.0493754	NA	NA
Sniffles2.DEL.113EM2	chr3	76811817	-33	ENSG00000185008	0.405694	NA	NA
Sniffles2.INS.111FM2	chr3	76567780	32	ENSG00000185008	0.0321403	NA	NA
Sniffles2.INS.1149M2	chr3	77037402	69	ENSG00000185008	0.0337651	NA	NA
Sniffles2.INS.1155M2	chr3	77210358	81	ENSG00000185008	0.0396204	NA	NA
Sniffles2.INS.115AM2	chr3	77290370	1314	ENSG00000185008	0.0300671	NA	NA
Sniffles2.INS.1174M2	chr3	77373090	38	ENSG00000185008	0.41873	NA	NA
Sniffles2.DEL.163EMD	chr14	105352933	-41	ENSG00000185024	NA	0.0381283	NA
Sniffles2.INS.15FFMD	chr14	105272118	53	ENSG00000185024	NA	0.0302022	NA
Sniffles2.INS.162CMD	chr14	105335381	36	ENSG00000185024	NA	0.0405025	NA
Sniffles2.DEL.15CDMD	chr14	105195262	-46	ENSG00000185024	NA	0.0248155	NA
Sniffles2.DEL.160EMD	chr14	105231975	-1117	ENSG00000185024	NA	0.0311491	NA
Sniffles2.DEL.1619MD	chr14	105234827	-6011	ENSG00000185024	NA	0.0351898	NA
Sniffles2.DEL.1614MD	chr14	105233968	-5913	ENSG00000185024	NA	0.0310229	NA
Sniffles2.DEL.163AMD	chr14	105330209	-48	ENSG00000185024	NA	0.0405025	NA
Sniffles2.DEL.1615MD	chr14	105233901	-6682	ENSG00000185024	NA	0.0303624	NA
Sniffles2.INS.15CFMD	chr14	105206506	39	ENSG00000185024	NA	0.0303624	NA
Sniffles2.INS.15EFMD	chr14	105234404	1279	ENSG00000185024	NA	0.0225715	NA
Sniffles2.INS.15FDMD	chr14	105239176	608	ENSG00000185024	NA	0.0226032	NA
Sniffles2.INS.15E7MD	chr14	105232150	811	ENSG00000185024	NA	0.0266359	NA
Sniffles2.INS.15F4MD	chr14	105236115	1521	ENSG00000185024	NA	0.02291	NA
Sniffles2.INS.162FMD	chr14	105349886	1749	ENSG00000185024	NA	0.0268327	NA
Sniffles2.INS.15C4MD	chr14	105195298	41	ENSG00000185024	NA	0.0272405	NA
Sniffles2.DEL.163FMD	chr14	105356742	-52	ENSG00000185024	NA	0.300382	NA
Sniffles2.INS.15EBMD	chr14	105233177	2260	ENSG00000185024	NA	0.0231908	NA
Sniffles2.DEL.1604MD	chr14	105206733	-46	ENSG00000185024	NA	0.0376196	NA
Sniffles2.DEL.1626MD	chr14	105267886	-39	ENSG00000185024	NA	0.0302022	NA
Sniffles2.INS.1635MD	chr14	105370605	47	ENSG00000185024	NA	0.0302022	NA
Sniffles2.INS.1601MD	chr14	105276133	1161	ENSG00000185024	NA	0.0302022	NA
Sniffles2.DEL.1608MD	chr14	105229275	-2537	ENSG00000185024	NA	0.0351898	NA
Sniffles2.DEL.1617MD	chr14	105234592	-1019	ENSG00000185024	NA	0.0351898	NA
Sniffles2.DEL.1640MD	chr14	105364449	-43	ENSG00000185024	NA	0.0391632	NA
Sniffles2.INS.1634MD	chr14	105364696	37	ENSG00000185024	NA	0.0405025	NA
Sniffles2.DEL.1638MD	chr14	105318890	-3276	ENSG00000185024	NA	0.0588169	NA
Sniffles2.INS.15EAMD	chr14	105233334	3930	ENSG00000185024	NA	0.0271115	NA
Sniffles2.DEL.1613MD	chr14	105233397	-2231	ENSG00000185024	NA	0.0308606	NA
Sniffles2.INS.1632MD	chr14	105356893	47	ENSG00000185024	NA	0.0308606	NA
Sniffles2.INS.1631MD	chr14	105353013	41	ENSG00000185024	NA	0.0360267	NA
Sniffles2.INS.15F9MD	chr14	105237555	2407	ENSG00000185024	NA	0.0244043	NA
Sniffles2.INS.15FAMD	chr14	105237855	908	ENSG00000185024	NA	0.0244043	NA
Sniffles2.INS.15E4MD	chr14	105230993	3169	ENSG00000185024	NA	0.0267419	NA
Sniffles2.DEL.1606MD	chr14	105228103	-4686	ENSG00000185024	NA	0.104618	NA
Sniffles2.DEL.160BMD	chr14	105230435	-602	ENSG00000185024	NA	0.104618	NA
Sniffles2.DEL.1609MD	chr14	105230008	-10910	ENSG00000185024	NA	0.0326951	NA
Sniffles2.INS.1636MD	chr14	105379210	39	ENSG00000185024	NA	0.0326951	NA
Sniffles2.INS.162DMD	chr14	105330133	39	ENSG00000185024	NA	0.0326951	NA
Sniffles2.INS.162BMD	chr14	105316755	41	ENSG00000185024	NA	0.0326951	NA
Sniffles2.DEL.1621MD	chr14	105237935	-1425	ENSG00000185024	NA	0.107485	NA
Sniffles2.DEL.1618MD	chr14	105234511	-2238	ENSG00000185024	NA	0.107485	NA
Sniffles2.DEL.161CMD	chr14	105235410	-5509	ENSG00000185024	NA	0.033598	NA
Sniffles2.DEL.163BMD	chr14	105342246	-34	ENSG00000185024	NA	0.107485	NA
Sniffles2.DEL.1605MD	chr14	105227193	-3567	ENSG00000185024	NA	0.107485	NA
Sniffles2.INS.15C2MD	chr14	105181863	40	ENSG00000185024	NA	0.034633	NA
Sniffles2.INS.15F2MD	chr14	105235148	1894	ENSG00000185024	NA	0.0250725	NA
Sniffles2.INS.15E2MD	chr14	105230625	6177	ENSG00000185024	NA	0.23878	NA
Sniffles2.DEL.1610MD	chr14	105232534	-8360	ENSG00000185024	NA	0.0438216	NA
Sniffles2.DEL.1628MD	chr14	105275299	-815	ENSG00000185024	NA	0.0438216	NA
Sniffles2.DEL.1639MD	chr14	105327773	-40	ENSG00000185024	NA	0.0393453	NA
Sniffles2.INS.15EDMD	chr14	105233589	1099	ENSG00000185024	NA	0.0230291	NA
Sniffles2.DEL.161EMD	chr14	105236239	-810	ENSG00000185024	NA	0.02775	NA
Sniffles2.INS.15E9MD	chr14	105233407	3159	ENSG00000185024	NA	0.0309541	NA
Sniffles2.DEL.160CMD	chr14	105231388	-9179	ENSG00000185024	NA	0.030211	NA
Sniffles2.INS.15F3MD	chr14	105235399	792	ENSG00000185024	NA	0.0252138	NA
Sniffles2.DEL.15CAMD	chr14	105176847	-42	ENSG00000185024	NA	0.0270557	NA
Sniffles2.INS.15BCMD	chr14	105156307	33	ENSG00000185024	NA	0.0327878	NA
Sniffles2.DEL.1637MD	chr14	105302642	-44	ENSG00000185024	NA	0.269145	NA
Sniffles2.INS.15D2MD	chr14	105229646	14705	ENSG00000185024	NA	0.172818	NA
Sniffles2.INS.15E0MD	chr14	105230589	2248	ENSG00000185024	NA	0.0263133	NA
Sniffles2.INS.15E5MD	chr14	105231609	1975	ENSG00000185024	NA	0.0228736	NA
Sniffles2.INS.15F0MD	chr14	105234317	2470	ENSG00000185024	NA	0.0238918	NA
Sniffles2.INS.1630MD	chr14	105346778	40	ENSG00000185024	NA	0.0346546	NA
Sniffles2.INS.1641MD	chr14	105408247	35	ENSG00000185024	NA	0.034051	NA
Sniffles2.INS.FCEMD	chr14	85686533	32	ENSG00000185070	NA	0.0432701	NA
Sniffles2.INS.FC4MD	chr14	85504441	32	ENSG00000185070	NA	0.0432701	NA
Sniffles2.DEL.FD2MD	chr14	85645942	-43	ENSG00000185070	NA	0.0529607	NA
Sniffles2.DEL.FD0MD	chr14	85607980	-38	ENSG00000185070	NA	0.0471	NA
Sniffles2.INS.FBCMD	chr14	85441173	36	ENSG00000185070	NA	0.0471	NA
Sniffles2.DEL.FC1MD	chr14	85441498	-38	ENSG00000185070	NA	0.0471	NA
Sniffles2.DEL.FC9MD	chr14	85578093	-40	ENSG00000185070	NA	0.0356588	NA
Sniffles2.DEL.FCFMD	chr14	85598408	-41	ENSG00000185070	NA	0.0414497	NA
Sniffles2.INS.FC5MD	chr14	85523418	37	ENSG00000185070	NA	0.0369586	NA
Sniffles2.DEL.FD1MD	chr14	85630684	-39	ENSG00000185070	NA	0.0531678	NA
Sniffles2.DEL.FC8MD	chr14	85535898	-32	ENSG00000185070	NA	0.256919	NA
Sniffles2.DEL.FD3MD	chr14	85664222	-1579	ENSG00000185070	NA	0.0296534	NA
Sniffles2.DEL.1559MD	chr14	104665302	-46	ENSG00000185100	NA	0.0365155	NA
Sniffles2.DEL.156BMD	chr14	104779638	-41	ENSG00000185100	NA	0.0339184	NA
Sniffles2.INS.1561MD	chr14	104777642	39	ENSG00000185100	NA	0.0330537	NA
Sniffles2.INS.1560MD	chr14	104764085	4143	ENSG00000185100	NA	0.0330266	NA
Sniffles2.INS.156CMD	chr14	104806727	3437	ENSG00000185100	NA	0.0333341	NA
Sniffles2.DEL.1554MD	chr14	104625947	-3018	ENSG00000185100	NA	0.0433454	NA
Sniffles2.INS.154EMD	chr14	104655143	37	ENSG00000185100	NA	0.0347616	NA
Sniffles2.INS.1551MD	chr14	104683228	2192	ENSG00000185100	NA	0.0266915	NA
Sniffles2.INS.155CMD	chr14	104717513	39	ENSG00000185100	NA	0.0298563	NA
Sniffles2.DEL.1557MD	chr14	104660321	-41	ENSG00000185100	NA	0.0379829	NA
Sniffles2.DEL.155AMD	chr14	104671984	-45	ENSG00000185100	NA	0.0393178	NA
Sniffles2.DEL.1563MD	chr14	104702451	-45	ENSG00000185100	NA	0.0304931	NA
Sniffles2.INS.1570MD	chr14	104807674	912	ENSG00000185100	NA	0.23821	NA
Sniffles2.INS.1571MD	chr14	104813241	33	ENSG00000185100	NA	0.0357846	NA
Sniffles2.INS.257BM7	chr8	144275544	37	ENSG00000185122	NA	0.0331588	NA
Sniffles2.DEL.2584M7	chr8	144262804	-37	ENSG00000185122	NA	0.0398434	NA
Sniffles2.DEL.2596M7	chr8	144308361	-38	ENSG00000185122	NA	0.0287727	NA
Sniffles2.DEL.259CM7	chr8	144381731	-53	ENSG00000185122	NA	0.0294587	NA
Sniffles2.INS.258EM7	chr8	144330723	45	ENSG00000185122	NA	0.0259702	NA
Sniffles2.DEL.2585M7	chr8	144274294	-42	ENSG00000185122	NA	0.0397308	NA
Sniffles2.DEL.2598M7	chr8	144343794	-40	ENSG00000185122	NA	0.0285427	NA
Sniffles2.DEL.2594M7	chr8	144300355	-37	ENSG00000185122	NA	0.0230171	NA
Sniffles2.DEL.2595M7	chr8	144301897	-1703	ENSG00000185122	NA	0.0296191	NA
Sniffles2.DEL.2599M7	chr8	144346816	-31	ENSG00000185122	NA	0.0339949	NA
Sniffles2.DEL.259BM7	chr8	144380869	-106	ENSG00000185122	NA	0.0274707	NA
Sniffles2.DEL.25A5M7	chr8	144398472	-41	ENSG00000185122	NA	0.0262926	NA
Sniffles2.DUP.258AM7	chr8	144233324	225	ENSG00000185122	NA	0.0294641	NA
Sniffles2.INS.2577M7	chr8	144249023	39	ENSG00000185122	NA	0.0401648	NA
Sniffles2.INV.DC6M4	chr5	43086249	102513892	ENSG00000185129	NA	0.0232348	NA
Sniffles2.INV.DC7M4	chr5	43089182	102510978	ENSG00000185129	NA	0.197983	NA
Sniffles2.DEL.9CMA	chr11	473993	-48	ENSG00000185187	NA	0.0450488	0.0361369
Sniffles2.INS.70MA	chr11	425125	48	ENSG00000185187	NA	0.0450488	0.026082
Sniffles2.DEL.98MA	chr11	454448	-39	ENSG00000185187	NA	0.0505933	0.0295949
Sniffles2.DEL.59MA	chr11	388867	-39	ENSG00000185187	NA	0.0406351	0.452134
Sniffles2.DEL.4EMA	chr11	355126	-31	ENSG00000185187	NA	0.0232114	0.0329396
Sniffles2.DEL.A2MA	chr11	494159	-36	ENSG00000185187	NA	0.0399513	0.0386118
Sniffles2.DEL.57MA	chr11	384236	-40	ENSG00000185187	NA	0.0461539	0.0751124
Sniffles2.DEL.8DMA	chr11	415228	-35	ENSG00000185187	NA	0.0461539	0.0751124
Sniffles2.DEL.90MA	chr11	429033	-62	ENSG00000185187	NA	0.0396379	0.0337035
Sniffles2.DEL.92MA	chr11	431481	-40	ENSG00000185187	NA	0.299813	0.430466
Sniffles2.DEL.94MA	chr11	435549	-59	ENSG00000185187	NA	NA	0.0409116
Sniffles2.DEL.8CMA	chr11	414124	-56	ENSG00000185187	NA	0.0406171	0.548728
Sniffles2.DEL.9DMA	chr11	480380	-52	ENSG00000185187	NA	0.274198	0.567506
Sniffles2.DEL.53MA	chr11	364682	-48	ENSG00000185187	NA	0.0311269	0.567506
Sniffles2.INS.41MA	chr11	374706	3469	ENSG00000185187	NA	0.0311269	0.567506
Sniffles2.INS.2EMA	chr11	309298	44	ENSG00000185187	NA	NA	0.0293657
Sniffles2.DEL.9BMA	chr11	471901	-44	ENSG00000185187	NA	0.0440996	0.0248881
Sniffles2.INS.7AMA	chr11	469281	44	ENSG00000185187	NA	NA	0.0391276
Sniffles2.DEL.89MA	chr11	407249	-40	ENSG00000185187	NA	0.0553259	0.0624864
Sniffles2.INS.65MA	chr11	400865	5044	ENSG00000185187	NA	0.0326553	0.525506
Sniffles2.DEL.BCMA	chr11	499422	-39	ENSG00000185187	NA	0.0406351	0.0141795
Sniffles2.INS.37MA	chr11	356451	3561	ENSG00000185187	NA	0.0232992	0.0141795
Sniffles2.INS.80MA	chr11	487765	43	ENSG00000185187	NA	0.0332654	0.0360535
Sniffles2.INS.73MA	chr11	430911	2554	ENSG00000185187	NA	0.0399513	0.0190094
Sniffles2.INS.7DMA	chr11	483145	39	ENSG00000185187	NA	0.243497	0.39384
Sniffles2.INS.7EMA	chr11	480755	42	ENSG00000185187	NA	0.0406351	0.0331819
Sniffles2.INS.81MA	chr11	491776	54	ENSG00000185187	NA	0.0406351	0.0335419
Sniffles2.INS.3CMA	chr11	363448	41	ENSG00000185187	NA	0.0370857	NA
Sniffles2.DEL.96MA	chr11	438447	-41	ENSG00000185187	NA	0.041285	NA
Sniffles2.INS.72MA	chr11	429155	53	ENSG00000185187	NA	0.036233	NA
Sniffles2.DEL.A3MA	chr11	496588	-36	ENSG00000185187	NA	0.0327489	NA
Sniffles2.INS.5EMA	chr11	398212	2267	ENSG00000185187	NA	0.0263642	NA
Sniffles2.INS.60MA	chr11	398185	3643	ENSG00000185187	NA	0.0263642	NA
Sniffles2.INS.6BMA	chr11	410745	1523	ENSG00000185187	NA	0.0250352	NA
Sniffles2.DEL.91MA	chr11	430140	-42	ENSG00000185187	NA	0.0505933	NA
Sniffles2.INS.A4MA	chr11	499681	64	ENSG00000185187	NA	0.22301	NA
Sniffles2.INS.11AM12	chr19	642328	40	ENSG00000185198	NA	0.689225	NA
Sniffles2.DEL.126M12	chr19	608347	-43	ENSG00000185198	NA	0.0337006	NA
Sniffles2.DEL.134M12	chr19	670747	-40	ENSG00000185198	NA	0.268849	NA
Sniffles2.DEL.136M12	chr19	675314	-38	ENSG00000185198	NA	0.0316724	NA
Sniffles2.INS.11CM12	chr19	644554	41	ENSG00000185198	NA	0.0324571	NA
Sniffles2.DEL.14CM12	chr19	758860	-1480	ENSG00000185198	NA	0.0361088	NA
Sniffles2.DEL.10FM12	chr19	594340	-49	ENSG00000185198	NA	0.0305062	NA
Sniffles2.INS.141M12	chr19	774279	33	ENSG00000185198	NA	0.0359517	NA
Sniffles2.DEL.14DM12	chr19	759753	-916	ENSG00000185198	NA	0.0467197	NA
Sniffles2.INS.13EM12	chr19	737354	39	ENSG00000185198	NA	0.0479009	NA
Sniffles2.DUP.156M12	chr19	723510	81154	ENSG00000185198	NA	0.0479009	NA
Sniffles2.INS.13BM12	chr19	727290	37	ENSG00000185198	NA	0.0301669	NA
Sniffles2.DEL.147M12	chr19	730943	-40	ENSG00000185198	NA	0.0425577	NA
Sniffles2.DEL.150M12	chr19	775047	-5499	ENSG00000185198	NA	0.0388727	NA
Sniffles2.DEL.12AM12	chr19	623540	-45	ENSG00000185198	NA	0.271696	NA
Sniffles2.DEL.149M12	chr19	741483	-43	ENSG00000185198	NA	0.743627	NA
Sniffles2.DEL.14BM12	chr19	757287	-41	ENSG00000185198	NA	0.0453056	NA
Sniffles2.DEL.122M12	chr19	597714	-41	ENSG00000185198	NA	0.0453056	NA
Sniffles2.DEL.127M12	chr19	610221	-51	ENSG00000185198	NA	0.704991	NA
Sniffles2.INS.F7M12	chr19	590157	38	ENSG00000185198	NA	0.0263983	NA
Sniffles2.DEL.130M12	chr19	653192	-45	ENSG00000185198	NA	0.0225483	NA
Sniffles2.DEL.135M12	chr19	673589	-42	ENSG00000185198	NA	0.0307954	NA
Sniffles2.DEL.143M12	chr19	698897	-1022	ENSG00000185198	NA	0.0434501	NA
Sniffles2.DEL.145M12	chr19	720575	-37	ENSG00000185198	NA	0.0337885	NA
Sniffles2.INS.117M12	chr19	612428	31	ENSG00000185198	NA	0.0298656	NA
Sniffles2.DEL.48DM10	chr17	4962870	-1166	ENSG00000185245	NA	NA	0.447657
Sniffles2.INS.489M10	chr17	4991304	39	ENSG00000185245	NA	NA	0.0385217
Sniffles2.INS.486M10	chr17	4908865	37	ENSG00000185245	NA	NA	0.663984
Sniffles2.INS.488M10	chr17	4934008	39	ENSG00000185245	NA	NA	0.0567202
Sniffles2.DEL.480M10	chr17	4873192	-39	ENSG00000185245	NA	NA	0.0385217
Sniffles2.DEL.481M10	chr17	4879525	-44	ENSG00000185245	NA	NA	0.0460484
Sniffles2.DEL.47FM10	chr17	4839947	-34	ENSG00000185245	NA	NA	0.496973
Sniffles2.INS.496M15	chr22	20336957	2150	ENSG00000185252	0.0566406	NA	NA
Sniffles2.DEL.4C0M15	chr22	20337417	-45	ENSG00000185252	0.0705872	NA	NA
Sniffles2.INS.4B3M15	chr22	20357040	1686	ENSG00000185252	0.0552291	NA	NA
Sniffles2.INS.4B4M15	chr22	20357631	102	ENSG00000185252	0.0538735	NA	NA
Sniffles2.INS.4A7M15	chr22	20338540	15844	ENSG00000185252	0.0545825	NA	NA
Sniffles2.DEL.4C7M15	chr22	20355541	-671	ENSG00000185252	0.05534	NA	NA
Sniffles2.INS.4B2M15	chr22	20356542	2347	ENSG00000185252	0.0618383	NA	NA
Sniffles2.INS.4BBM15	chr22	20359811	64	ENSG00000185252	0.0618383	NA	NA
Sniffles2.INS.492M15	chr22	20336781	2925	ENSG00000185252	0.0630837	NA	NA
Sniffles2.DEL.4D5M15	chr22	20470876	-40	ENSG00000185252	0.075484	NA	NA
Sniffles2.DEL.4D0M15	chr22	20389569	-40	ENSG00000185252	0.075484	NA	NA
Sniffles2.INS.4BDM15	chr22	20361541	550	ENSG00000185252	0.0602997	NA	NA
Sniffles2.INS.49FM15	chr22	20338368	13068	ENSG00000185252	0.537239	NA	NA
Sniffles2.INS.4D8M15	chr22	20503765	2145	ENSG00000185252	0.0577527	NA	NA
Sniffles2.INS.4D2M15	chr22	20401794	50	ENSG00000185252	0.598882	NA	NA
Sniffles2.INS.4A8M15	chr22	20338518	13558	ENSG00000185252	0.0706274	NA	NA
Sniffles2.INS.4A0M15	chr22	20338124	14671	ENSG00000185252	0.0555726	NA	NA
Sniffles2.DEL.4CEM15	chr22	20357966	-1809	ENSG00000185252	0.0630837	NA	NA
Sniffles2.DEL.4C5M15	chr22	20354799	-4844	ENSG00000185252	0.0653026	NA	NA
Sniffles2.INS.4A3M15	chr22	20338424	11397	ENSG00000185252	0.0653026	NA	NA
Sniffles2.DEL.4C9M15	chr22	20355524	-4118	ENSG00000185252	0.0485102	NA	NA
Sniffles2.DEL.4CCM15	chr22	20356675	-785	ENSG00000185252	0.0529568	NA	NA
Sniffles2.DEL.4C1M15	chr22	20337484	-1945	ENSG00000185252	0.05534	NA	NA
Sniffles2.INV.3A9M15	chr22	18176171	2935214	ENSG00000185252	0.0892809	NA	NA
Sniffles2.DEL.4D4M15	chr22	20467499	-43	ENSG00000185252	0.05274	NA	NA
Sniffles2.DEL.4C4M15	chr22	20353704	-4112	ENSG00000185252	0.57534	NA	NA
Sniffles2.DEL.48EM15	chr22	20295670	-10636	ENSG00000185252	0.0508045	NA	NA
Sniffles2.DEL.4C6M15	chr22	20354567	-1816	ENSG00000185252	0.509533	NA	NA
Sniffles2.DEL.4DDM15	chr22	20505565	-31	ENSG00000185252	0.0584025	NA	NA
Sniffles2.INS.4A4M15	chr22	20338495	10600	ENSG00000185252	0.571904	NA	NA
Sniffles2.INS.4B5M15	chr22	20357606	1777	ENSG00000185252	0.0598772	NA	NA
Sniffles2.DEL.1BD8M10	chr17	81955753	-44	ENSG00000185269	NA	0.0315164	NA
Sniffles2.DEL.1BE0M10	chr17	82030726	-38	ENSG00000185269	NA	0.0436338	NA
Sniffles2.DEL.1BD4M10	chr17	81904409	-43	ENSG00000185269	NA	0.0293091	NA
Sniffles2.DEL.1BE1M10	chr17	82034604	-39	ENSG00000185269	NA	0.03739	NA
Sniffles2.INS.1BD1M10	chr17	81930029	60	ENSG00000185269	NA	0.0326904	NA
Sniffles2.INS.1BDDM10	chr17	82048888	35	ENSG00000185269	NA	0.0305941	NA
Sniffles2.DEL.1BCEM10	chr17	81882171	-1419	ENSG00000185269	NA	0.0317934	NA
Sniffles2.DEL.1BD9M10	chr17	81987357	-38	ENSG00000185269	NA	0.0411664	NA
Sniffles2.DEL.1BCDM10	chr17	81877258	-31	ENSG00000185269	NA	0.0266235	NA
Sniffles2.DEL.1BD5M10	chr17	81929958	-38	ENSG00000185269	NA	0.0295394	NA
Sniffles2.DEL.1BE2M10	chr17	82049471	-37	ENSG00000185269	NA	0.0348079	NA
Sniffles2.INS.1BD0M10	chr17	81904996	43	ENSG00000185269	NA	0.705704	NA
Sniffles2.DEL.4A9M16	chrX	1317212	-3202	ENSG00000185291	NA	0.0469203	0.0420025
Sniffles2.INS.43CM16	chrX	1250490	50	ENSG00000185291	NA	0.0332196	0.025626
Sniffles2.DEL.512M16	chrX	1450604	-37	ENSG00000185291	NA	0.0823566	0.0210848
Sniffles2.INS.47EM16	chrX	1325433	7640	ENSG00000185291	NA	0.0366069	0.0345966
Sniffles2.INS.43EM16	chrX	1261063	43	ENSG00000185291	NA	NA	0.0359232
Sniffles2.INS.439M16	chrX	1242522	640	ENSG00000185291	NA	0.249199	0.0359232
Sniffles2.DEL.4D2M16	chrX	1370753	-1631	ENSG00000185291	NA	0.243355	0.031874
Sniffles2.DEL.502M16	chrX	1401306	-44	ENSG00000185291	NA	0.0263734	0.51263
Sniffles2.INS.44CM16	chrX	1291773	41	ENSG00000185291	NA	0.0515675	0.0276633
Sniffles2.DEL.4CDM16	chrX	1369629	-2330	ENSG00000185291	NA	0.0339817	0.0276633
Sniffles2.INS.445M16	chrX	1273625	4078	ENSG00000185291	NA	0.0339817	0.0276633
Sniffles2.INS.4E9M16	chrX	1416493	43	ENSG00000185291	NA	0.0515675	0.410688
Sniffles2.DEL.4D4M16	chrX	1371102	-5570	ENSG00000185291	NA	0.0279925	0.0398286
Sniffles2.DEL.4BAM16	chrX	1364346	-1376	ENSG00000185291	NA	0.0750629	0.596512
Sniffles2.DEL.4C8M16	chrX	1368393	-8156	ENSG00000185291	NA	0.283263	0.596512
Sniffles2.INS.49DM16	chrX	1380489	36	ENSG00000185291	NA	0.0750629	0.596512
Sniffles2.DEL.4A6M16	chrX	1314060	-894	ENSG00000185291	NA	0.0750629	0.596512
Sniffles2.INS.4F1M16	chrX	1450736	34	ENSG00000185291	NA	0.220742	0.0216451
Sniffles2.DEL.504M16	chrX	1405208	-1801	ENSG00000185291	NA	0.0285138	0.0216451
Sniffles2.INS.436M16	chrX	1237648	42	ENSG00000185291	NA	0.0346106	0.0355504
Sniffles2.INS.44BM16	chrX	1289357	41	ENSG00000185291	NA	0.0346106	0.0355504
Sniffles2.DEL.4B4M16	chrX	1350467	-53	ENSG00000185291	NA	NA	0.0563385
Sniffles2.INS.499M16	chrX	1369069	3878	ENSG00000185291	NA	0.0260164	0.0360057
Sniffles2.INS.4EEM16	chrX	1443429	34	ENSG00000185291	NA	0.220801	0.028176
Sniffles2.DEL.50BM16	chrX	1410650	-84	ENSG00000185291	NA	0.220801	0.028176
Sniffles2.INS.454M16	chrX	1296305	4520	ENSG00000185291	NA	0.0433851	0.030595
Sniffles2.DEL.4D7M16	chrX	1371873	-1859	ENSG00000185291	NA	0.696533	0.466283
Sniffles2.INS.496M16	chrX	1366538	1199	ENSG00000185291	NA	0.0298849	0.0441112
Sniffles2.DEL.4B0M16	chrX	1346043	-2032	ENSG00000185291	NA	0.251309	0.719768
Sniffles2.DEL.4B8M16	chrX	1363039	-6277	ENSG00000185291	NA	0.0623711	0.719768
Sniffles2.DEL.46AM16	chrX	1270279	-1275	ENSG00000185291	NA	0.0441669	0.0427847
Sniffles2.INS.49BM16	chrX	1372087	1863	ENSG00000185291	NA	0.0240342	0.417515
Sniffles2.DEL.461M16	chrX	1237741	-44	ENSG00000185291	NA	0.326612	0.0426755
Sniffles2.DEL.4BDM16	chrX	1365151	-6046	ENSG00000185291	NA	0.0635353	0.0925837
Sniffles2.DEL.506M16	chrX	1407090	-43	ENSG00000185291	NA	0.0565181	0.075093
Sniffles2.DEL.4C1M16	chrX	1366369	-1339	ENSG00000185291	NA	NA	0.575469
Sniffles2.DEL.463M16	chrX	1242602	-47	ENSG00000185291	NA	0.0424298	0.544289
Sniffles2.DEL.4D9M16	chrX	1372573	-231	ENSG00000185291	NA	0.0314041	0.025626
Sniffles2.DEL.4D6M16	chrX	1371375	-462	ENSG00000185291	NA	0.681508	0.435931
Sniffles2.INS.49CM16	chrX	1377610	44	ENSG00000185291	NA	0.644624	0.417515
Sniffles2.INS.495M16	chrX	1365783	837	ENSG00000185291	NA	NA	0.050466
Sniffles2.DEL.4B3M16	chrX	1348663	-41	ENSG00000185291	NA	0.032242	0.0521427
Sniffles2.INS.449M16	chrX	1284601	1624	ENSG00000185291	NA	NA	0.0350973
Sniffles2.INS.487M16	chrX	1333399	8380	ENSG00000185291	NA	0.035847	0.396473
Sniffles2.DEL.464M16	chrX	1248093	-38	ENSG00000185291	NA	0.0380557	0.485931
Sniffles2.INS.4EDM16	chrX	1432832	1072	ENSG00000185291	NA	0.0358827	0.410688
Sniffles2.DEL.50EM16	chrX	1430486	-2093	ENSG00000185291	NA	0.02433	0.0271236
Sniffles2.DEL.50DM16	chrX	1428597	-1857	ENSG00000185291	NA	0.02433	0.0271236
Sniffles2.INS.43AM16	chrX	1242626	1295	ENSG00000185291	NA	0.033717	0.0345706
Sniffles2.DEL.4C3M16	chrX	1366977	-2321	ENSG00000185291	NA	0.0455782	0.0483368
Sniffles2.INS.44AM16	chrX	1287621	61	ENSG00000185291	NA	0.0324833	0.0317541
Sniffles2.DEL.46EM16	chrX	1283778	-970	ENSG00000185291	NA	NA	0.0352261
Sniffles2.INS.492M16	chrX	1359928	40	ENSG00000185291	NA	0.0263734	0.0314529
Sniffles2.INS.4E8M16	chrX	1410216	100	ENSG00000185291	NA	0.0318793	0.0469048
Sniffles2.DEL.4ABM16	chrX	1320237	-63	ENSG00000185291	NA	0.289845	0.0304953
Sniffles2.DEL.4CAM16	chrX	1368834	-2099	ENSG00000185291	NA	0.0304571	0.594867
Sniffles2.DEL.505M16	chrX	1407345	-1099	ENSG00000185291	NA	0.0265075	0.0290535
Sniffles2.INS.484M16	chrX	1332331	5535	ENSG00000185291	NA	0.220742	0.0305883
Sniffles2.INS.498M16	chrX	1371052	1041	ENSG00000185291	NA	0.0252182	NA
Sniffles2.DEL.4B6M16	chrX	1355241	-44	ENSG00000185291	NA	0.0371019	NA
Sniffles2.DEL.4A3M16	chrX	1303477	-42	ENSG00000185291	NA	0.0371019	NA
Sniffles2.DEL.500M16	chrX	1399238	-37	ENSG00000185291	NA	0.0371019	NA
Sniffles2.INS.4EBM16	chrX	1431128	72	ENSG00000185291	NA	0.0515675	NA
Sniffles2.DEL.4A2M16	chrX	1297502	-773	ENSG00000185291	NA	0.764242	NA
Sniffles2.INS.4E7M16	chrX	1408387	2728	ENSG00000185291	NA	0.0308299	NA
Sniffles2.INS.4E5M16	chrX	1406065	44	ENSG00000185291	NA	0.0358827	NA
Sniffles2.DEL.4BBM16	chrX	1364878	-4413	ENSG00000185291	NA	0.0618749	NA
Sniffles2.INS.458M16	chrX	1297210	6302	ENSG00000185291	NA	0.0337067	NA
Sniffles2.INS.4F3M16	chrX	1458280	45	ENSG00000185291	NA	0.326612	NA
Sniffles2.INS.479M16	chrX	1303028	41	ENSG00000185291	NA	0.0406851	NA
Sniffles2.DEL.4A5M16	chrX	1309055	-44	ENSG00000185291	NA	0.0455782	NA
Sniffles2.DEL.4B2M16	chrX	1347798	-46	ENSG00000185291	NA	0.243355	NA
Sniffles2.DUP.51FM16	chrX	1433787	61899	ENSG00000185291	NA	0.0823566	NA
Sniffles2.DEL.4B9M16	chrX	1363273	-53	ENSG00000185291	NA	0.0823566	NA
Sniffles2.INS.4E2M16	chrX	1401106	47	ENSG00000185291	NA	0.0308684	NA
Sniffles2.DEL.4D3M16	chrX	1370746	-4427	ENSG00000185291	NA	0.0308503	NA
Sniffles2.DEL.4A8M16	chrX	1316218	-36	ENSG00000185291	NA	0.0436189	NA
Sniffles2.INS.4E4M16	chrX	1407112	41	ENSG00000185291	NA	0.263202	NA
Sniffles2.INS.493M16	chrX	1360892	2774	ENSG00000185291	NA	0.0221317	NA
Sniffles2.DEL.4C0M16	chrX	1366207	-7444	ENSG00000185291	NA	0.0433851	NA
Sniffles2.DEL.4DFM16	chrX	1382026	-39	ENSG00000185291	NA	0.0433851	NA
Sniffles2.INS.4E6M16	chrX	1408299	103	ENSG00000185291	NA	0.0389612	NA
Sniffles2.DEL.4ACM16	chrX	1320755	-8293	ENSG00000185291	NA	0.0481368	NA
Sniffles2.DEL.4B1M16	chrX	1346820	-44	ENSG00000185291	NA	0.0515675	NA
Sniffles2.INS.48DM16	chrX	1347724	2880	ENSG00000185291	NA	0.678919	NA
Sniffles2.DEL.46BM16	chrX	1278523	-51	ENSG00000185291	NA	0.0421716	NA
Sniffles2.INS.47AM16	chrX	1304997	52	ENSG00000185291	NA	0.0332331	NA
Sniffles2.DEL.515M16	chrX	1458033	-39	ENSG00000185291	NA	0.0358758	NA
Sniffles2.INS.11B6M4	chr5	54209730	53	ENSG00000185305	NA	NA	0.047647
Sniffles2.INV.DC6M4	chr5	43086249	102513892	ENSG00000185305	NA	NA	0.459178
Sniffles2.INV.DC7M4	chr5	43089182	102510978	ENSG00000185305	NA	NA	0.459178
Sniffles2.INS.11A4M4	chr5	53816973	48	ENSG00000185305	NA	NA	0.043403
Sniffles2.DEL.11AAM4	chr5	53886787	-8013	ENSG00000185305	NA	NA	0.0376669
Sniffles2.INS.11BBM4	chr5	54303669	37	ENSG00000185305	NA	NA	0.059167
Sniffles2.DEL.11A8M4	chr5	53821701	-38	ENSG00000185305	NA	NA	0.481874
Sniffles2.DEL.11B1M4	chr5	54012351	-44	ENSG00000185305	NA	NA	0.0480242
Sniffles2.DEL.11B3M4	chr5	54090917	-1516	ENSG00000185305	NA	NA	0.0627348
Sniffles2.INS.11ABM4	chr5	53974562	250	ENSG00000185305	NA	NA	0.042138
Sniffles2.DEL.11BAM4	chr5	54246798	-38	ENSG00000185305	NA	NA	0.0439687
Sniffles2.DEL.11BFM4	chr5	54381197	-41	ENSG00000185305	NA	NA	0.0276389
Sniffles2.INS.11AFM4	chr5	54076400	80	ENSG00000185305	NA	NA	0.0317393
Sniffles2.INS.1665MD	chr14	105590606	55	ENSG00000185347	0.0832977	NA	NA
Sniffles2.DEL.167AMD	chr14	105593620	-988	ENSG00000185347	0.0832977	NA	NA
Sniffles2.DEL.166CMD	chr14	105548191	-46	ENSG00000185347	0.0832977	NA	NA
Sniffles2.INS.1664MD	chr14	105587870	38	ENSG00000185347	0.0659213	NA	NA
Sniffles2.DEL.166BMD	chr14	105538508	-38	ENSG00000185347	0.548893	NA	NA
Sniffles2.INS.1656MD	chr14	105520697	3470	ENSG00000185347	0.0664668	NA	NA
Sniffles2.INS.1641MD	chr14	105408247	35	ENSG00000185347	0.0556875	NA	NA
Sniffles2.DEL.1651MD	chr14	105496579	-42	ENSG00000185347	0.0551665	NA	NA
Sniffles2.DEL.164BMD	chr14	105446649	-40	ENSG00000185347	0.496664	NA	NA
Sniffles2.DEL.1669MD	chr14	105511702	-34	ENSG00000185347	0.0445251	NA	NA
Sniffles2.INS.165AMD	chr14	105538500	36	ENSG00000185347	0.0338729	NA	NA
Sniffles2.INS.165CMD	chr14	105564031	45	ENSG00000185347	0.0452642	NA	NA
Sniffles2.INS.1666MD	chr14	105593654	33	ENSG00000185347	0.0548067	NA	NA
Sniffles2.DEL.1BB9M10	chr17	81686818	-45	ENSG00000185359	NA	NA	0.0422242
Sniffles2.DEL.1BBBM10	chr17	81692017	-38	ENSG00000185359	NA	NA	0.0776253
Sniffles2.DEL.1BB3M10	chr17	81627213	-39	ENSG00000185359	NA	NA	0.635625
Sniffles2.INS.1BBEM10	chr17	81742180	79	ENSG00000185359	NA	NA	0.0382617
Sniffles2.INS.1BBDM10	chr17	81725734	35	ENSG00000185359	NA	NA	0.0444979
Sniffles2.INS.1BACM10	chr17	81616334	32	ENSG00000185359	NA	NA	0.0318693
Sniffles2.INS.1BABM10	chr17	81610671	44	ENSG00000185359	NA	NA	0.0394894
Sniffles2.DEL.1BC7M10	chr17	81801271	-46	ENSG00000185359	NA	NA	0.39
Sniffles2.DUP.C8MA	chr11	585209	466	ENSG00000185522	0.725312	NA	NA
Sniffles2.INS.7DMA	chr11	483145	39	ENSG00000185522	0.0760143	NA	NA
Sniffles2.INS.CCMA	chr11	636067	40	ENSG00000185522	0.0559032	NA	NA
Sniffles2.INS.80MA	chr11	487765	43	ENSG00000185522	0.0400019	NA	NA
Sniffles2.INS.A4MA	chr11	499681	64	ENSG00000185522	0.526715	NA	NA
Sniffles2.INS.CBMA	chr11	627809	34	ENSG00000185522	0.0665373	NA	NA
Sniffles2.DEL.9CMA	chr11	473993	-48	ENSG00000185522	0.0760143	NA	NA
Sniffles2.INS.7EMA	chr11	480755	42	ENSG00000185522	0.0760143	NA	NA
Sniffles2.DEL.BCMA	chr11	499422	-39	ENSG00000185522	0.0760143	NA	NA
Sniffles2.INS.C9MA	chr11	600494	38	ENSG00000185522	0.0760143	NA	NA
Sniffles2.INS.81MA	chr11	491776	54	ENSG00000185522	0.0760143	NA	NA
Sniffles2.INS.B2MA	chr11	581540	38	ENSG00000185522	0.0760143	NA	NA
Sniffles2.DEL.C7MA	chr11	589773	-38	ENSG00000185522	0.0760143	NA	NA
Sniffles2.DEL.9BMA	chr11	471901	-44	ENSG00000185522	0.0609386	NA	NA
Sniffles2.INS.B1MA	chr11	572944	35	ENSG00000185522	0.0551383	NA	NA
Sniffles2.DEL.BFMA	chr11	524627	-2708	ENSG00000185522	0.676483	NA	NA
Sniffles2.INS.D3MA	chr11	642737	9981	ENSG00000185522	0.0472407	NA	NA
Sniffles2.INS.ACMA	chr11	530468	1857	ENSG00000185522	0.0425642	NA	NA
Sniffles2.DEL.9DMA	chr11	480380	-52	ENSG00000185522	0.0419438	NA	NA
Sniffles2.DEL.A3MA	chr11	496588	-36	ENSG00000185522	0.0413839	NA	NA
Sniffles2.DEL.C3MA	chr11	562865	-43	ENSG00000185522	0.0420281	NA	NA
Sniffles2.DEL.E1MA	chr11	622296	-38	ENSG00000185522	0.044979	NA	NA
Sniffles2.DEL.E8MA	chr11	653370	-41	ENSG00000185522	0.0410161	NA	NA
Sniffles2.INS.A7MA	chr11	519273	3890	ENSG00000185522	0.0374588	NA	NA
Sniffles2.INS.A9MA	chr11	525105	39	ENSG00000185522	0.0584473	NA	NA
Sniffles2.INS.300M10	chr17	1739737	908	ENSG00000185561	0.0612374	NA	NA
Sniffles2.DEL.2F1M10	chr17	1610524	-1695	ENSG00000185561	0.0661783	NA	NA
Sniffles2.DEL.313M10	chr17	1789497	-1361	ENSG00000185561	0.0611126	NA	NA
Sniffles2.INS.2FEM10	chr17	1738950	6465	ENSG00000185561	0.0591136	NA	NA
Sniffles2.INS.303M10	chr17	1740955	72	ENSG00000185561	0.0494827	NA	NA
Sniffles2.DEL.2F2M10	chr17	1623717	-52	ENSG00000185561	0.0612374	NA	NA
Sniffles2.DEL.307M10	chr17	1703332	-1406	ENSG00000185561	0.0670638	NA	NA
Sniffles2.DEL.310M10	chr17	1744070	-45	ENSG00000185561	0.0458515	NA	NA
Sniffles2.DEL.2F5M10	chr17	1660277	-40	ENSG00000185561	0.0469929	NA	NA
Sniffles2.DEL.2F7M10	chr17	1691801	-35	ENSG00000185561	0.0683101	NA	NA
Sniffles2.DEL.30BM10	chr17	1739401	-2249	ENSG00000185561	0.505013	NA	NA
Sniffles2.DEL.312M10	chr17	1758944	-43	ENSG00000185561	0.0454592	NA	NA
Sniffles2.INS.2ECM10	chr17	1623826	43	ENSG00000185561	0.0423	NA	NA
Sniffles2.INS.302M10	chr17	1740284	1410	ENSG00000185561	0.0535032	NA	NA
Sniffles2.DEL.1A64M2	chr3	115760048	-8169	ENSG00000185565	NA	0.0324868	NA
Sniffles2.DEL.1A7CM2	chr3	116222721	-33	ENSG00000185565	NA	0.0414225	NA
Sniffles2.INS.1A8BM2	chr3	116769413	32	ENSG00000185565	NA	0.218788	NA
Sniffles2.DEL.1A87M2	chr3	116563531	-33	ENSG00000185565	NA	0.0330514	NA
Sniffles2.INS.1A77M2	chr3	116148369	101	ENSG00000185565	NA	0.0456083	NA
Sniffles2.DEL.1A6BM2	chr3	115808120	-46	ENSG00000185565	NA	0.0509053	NA
Sniffles2.DEL.1A86M2	chr3	116556425	-324	ENSG00000185565	NA	0.695201	NA
Sniffles2.INS.1A60M2	chr3	115729899	6072	ENSG00000185565	NA	0.269012	NA
Sniffles2.INS.1A75M2	chr3	116103465	34	ENSG00000185565	NA	0.690142	NA
Sniffles2.INS.1A91M2	chr3	116832756	297	ENSG00000185565	NA	0.0352042	NA
Sniffles2.INS.1A7BM2	chr3	116259434	49	ENSG00000185565	NA	0.0352042	NA
Sniffles2.INS.1A7FM2	chr3	116475692	35	ENSG00000185565	NA	0.031928	NA
Sniffles2.INS.1A61M2	chr3	115752459	48	ENSG00000185565	NA	0.0399933	NA
Sniffles2.INV.118DM2	chr3	77763676	91788489	ENSG00000185565	NA	0.0368956	NA
Sniffles2.DEL.1707M2	chr3	98839055	-78433322	ENSG00000185565	NA	0.0393023	NA
Sniffles2.DEL.1A9FM2	chr3	117096416	-36	ENSG00000185565	NA	0.0345663	NA
Sniffles2.INS.1A84M2	chr3	116590014	50	ENSG00000185565	NA	0.0313351	NA
Sniffles2.DEL.1A85M2	chr3	116518951	-50	ENSG00000185565	NA	0.0322759	NA
Sniffles2.DEL.1A7DM2	chr3	116248482	-39	ENSG00000185565	NA	0.0344386	NA
Sniffles2.INS.1A97M2	chr3	116955196	58	ENSG00000185565	NA	0.0293918	NA
Sniffles2.DEL.1A92M2	chr3	116804543	-3442	ENSG00000185565	NA	0.0293918	NA
Sniffles2.INS.1A80M2	chr3	116477787	40	ENSG00000185565	NA	0.030676	NA
Sniffles2.DEL.1A8EM2	chr3	116794977	-1121	ENSG00000185565	NA	0.0417198	NA
Sniffles2.DEL.1A73M2	chr3	116057935	-35	ENSG00000185565	NA	0.0344386	NA
Sniffles2.DEL.1A79M2	chr3	116109953	-48	ENSG00000185565	NA	0.0304582	NA
Sniffles2.INS.1A69M2	chr3	115808141	41	ENSG00000185565	NA	0.0456083	NA
Sniffles2.DEL.1A6EM2	chr3	115871586	-34	ENSG00000185565	NA	0.0341342	NA
Sniffles2.INS.1A7EM2	chr3	116345514	44	ENSG00000185565	NA	0.0414225	NA
Sniffles2.INS.1A68M2	chr3	115803084	42	ENSG00000185565	NA	0.0690917	NA
Sniffles2.INS.1A71M2	chr3	116042432	33	ENSG00000185565	NA	0.0304666	NA
Sniffles2.DEL.1A88M2	chr3	116675748	-35	ENSG00000185565	NA	0.0384658	NA
Sniffles2.DEL.1A8DM2	chr3	116775203	-33	ENSG00000185565	NA	0.0308946	NA
Sniffles2.DEL.1AA6M2	chr3	117194203	-31	ENSG00000185565	NA	0.0425691	NA
Sniffles2.INS.1A78M2	chr3	116164629	31	ENSG00000185565	NA	0.0275975	NA
Sniffles2.INS.1A7AM2	chr3	116198773	32	ENSG00000185565	NA	0.0262298	NA
Sniffles2.INS.1A95M2	chr3	116902595	37	ENSG00000185565	NA	0.027448	NA
Sniffles2.INS.1AA0M2	chr3	117138141	37	ENSG00000185565	NA	0.222903	NA
Sniffles2.DEL.92AME	chr15	48807120	-44	ENSG00000185634	NA	NA	0.0313457
Sniffles2.INS.929ME	chr15	48862826	6167	ENSG00000185634	NA	NA	0.0365046
Sniffles2.DEL.935ME	chr15	49022511	-56	ENSG00000185634	NA	NA	0.0473249
Sniffles2.DEL.930ME	chr15	48982692	-34	ENSG00000185634	NA	NA	0.0315424
Sniffles2.DEL.547M15	chr22	21449807	-44	ENSG00000185651	NA	NA	0.0414544
Sniffles2.DEL.554M15	chr22	21582644	-42	ENSG00000185651	NA	NA	0.0627228
Sniffles2.DEL.553M15	chr22	21551998	-39	ENSG00000185651	NA	NA	0.597554
Sniffles2.INS.54EM15	chr22	21566923	35	ENSG00000185651	NA	NA	0.0586953
Sniffles2.DEL.549M15	chr22	21471489	-93	ENSG00000185651	NA	NA	0.0354855
Sniffles2.INS.55EM15	chr22	21717209	34	ENSG00000185651	NA	NA	0.045005
Sniffles2.INS.556M15	chr22	21639256	31	ENSG00000185651	NA	NA	0.519115
Sniffles2.DEL.552M15	chr22	21550800	-45	ENSG00000185651	NA	NA	0.650888
Sniffles2.DEL.55AM15	chr22	21631838	-35	ENSG00000185651	NA	NA	0.041399
Sniffles2.INS.545M15	chr22	21485616	35	ENSG00000185651	NA	NA	0.0338287
Sniffles2.DEL.1ABCMF	chr16	88672206	-46	ENSG00000185669	0.0614781	NA	NA
Sniffles2.DEL.1ABDMF	chr16	88678495	-2695	ENSG00000185669	0.752659	NA	NA
Sniffles2.DEL.1AE5MF	chr16	88760647	-41	ENSG00000185669	0.0395924	NA	NA
Sniffles2.DEL.1ADBMF	chr16	88713044	-41	ENSG00000185669	0.0632938	NA	NA
Sniffles2.DEL.1AE8MF	chr16	88784333	-48	ENSG00000185669	0.0582046	NA	NA
Sniffles2.INS.1AD1MF	chr16	88739974	42	ENSG00000185669	0.0488935	NA	NA
Sniffles2.INS.1AB6MF	chr16	88679778	32	ENSG00000185669	0.0528486	NA	NA
Sniffles2.INS.1ACEMF	chr16	88731926	9532	ENSG00000185669	0.0668366	NA	NA
Sniffles2.DEL.1AD9MF	chr16	88701305	-44	ENSG00000185669	0.0532924	NA	NA
Sniffles2.DUP.1ABFMF	chr16	88668175	227	ENSG00000185669	0.0296509	NA	NA
Sniffles2.DEL.1ADCMF	chr16	88728023	-63	ENSG00000185669	0.0358587	NA	NA
Sniffles2.INS.1AC2MF	chr16	88712923	4052	ENSG00000185669	0.568639	NA	NA
Sniffles2.DEL.1ABBMF	chr16	88668298	-37	ENSG00000185669	0.102178	NA	NA
Sniffles2.DEL.1AD8MF	chr16	88697744	-41	ENSG00000185669	0.040531	NA	NA
Sniffles2.DEL.1AE2MF	chr16	88746055	-39	ENSG00000185669	0.0411013	NA	NA
Sniffles2.DEL.1AB8MF	chr16	88607684	-41	ENSG00000185669	0.0528486	NA	NA
Sniffles2.INS.1AB3MF	chr16	88668208	7253	ENSG00000185669	0.102178	NA	NA
Sniffles2.INS.1ACFMF	chr16	88731941	11178	ENSG00000185669	0.0688291	NA	NA
Sniffles2.DEL.1AABMF	chr16	88580181	-35	ENSG00000185669	0.0607934	NA	NA
Sniffles2.INS.1AB7MF	chr16	88694809	39	ENSG00000185669	0.050586	NA	NA
Sniffles2.DEL.862M15	chr22	31521610	-42	ENSG00000185721	NA	0.0327305	NA
Sniffles2.INS.84CM15	chr22	31346217	38	ENSG00000185721	NA	0.887607	NA
Sniffles2.DUP.859M15	chr22	31478545	9031	ENSG00000185721	NA	0.887607	NA
Sniffles2.INS.869M15	chr22	31598717	32	ENSG00000185721	NA	0.0446854	NA
Sniffles2.INS.856M15	chr22	31478648	38	ENSG00000185721	NA	0.0280827	NA
Sniffles2.INS.84BM15	chr22	31310551	31	ENSG00000185721	NA	0.0280827	NA
Sniffles2.DEL.865M15	chr22	31582237	-33	ENSG00000185721	NA	0.0412624	NA
Sniffles2.DEL.86FM15	chr22	31624723	-38	ENSG00000185721	NA	0.0412624	NA
Sniffles2.INS.84EM15	chr22	31356193	38	ENSG00000185721	NA	0.0446854	NA
Sniffles2.DEL.850M15	chr22	31307589	-31	ENSG00000185721	NA	0.0446854	NA
Sniffles2.INS.854M15	chr22	31408113	33	ENSG00000185721	NA	0.0354606	NA
Sniffles2.INS.85BM15	chr22	31495984	723	ENSG00000185721	NA	0.0425355	NA
Sniffles2.DEL.864M15	chr22	31568180	-34	ENSG00000185721	NA	0.0356749	NA
Sniffles2.DEL.863M15	chr22	31564254	-44	ENSG00000185721	NA	0.0372728	NA
Sniffles2.DEL.857M15	chr22	31431203	-1525	ENSG00000185721	NA	0.0449972	NA
Sniffles2.DEL.858M15	chr22	31450842	-37	ENSG00000185721	NA	0.230641	NA
Sniffles2.INS.2487M7	chr8	143205387	51	ENSG00000185730	NA	0.0426054	NA
Sniffles2.INS.2492M7	chr8	143219800	179	ENSG00000185730	NA	0.0426054	NA
Sniffles2.INS.24B6M7	chr8	143334988	44	ENSG00000185730	NA	0.0214316	NA
Sniffles2.INS.24B0M7	chr8	143307837	61	ENSG00000185730	NA	0.022856	NA
Sniffles2.INS.2494M7	chr8	143235075	50	ENSG00000185730	NA	0.0366732	NA
Sniffles2.INS.2498M7	chr8	143256106	34	ENSG00000185730	NA	0.0366732	NA
Sniffles2.DEL.24A5M7	chr8	143260591	-40	ENSG00000185730	NA	0.0426054	NA
Sniffles2.DEL.249BM7	chr8	143205222	-1196	ENSG00000185730	NA	0.0401519	NA
Sniffles2.DEL.24A7M7	chr8	143288668	-33	ENSG00000185730	NA	0.0393251	NA
Sniffles2.INS.248FM7	chr8	143218071	9562	ENSG00000185730	NA	0.22384	NA
Sniffles2.INS.2495M7	chr8	143243363	73	ENSG00000185730	NA	0.0292551	NA
Sniffles2.INS.24B4M7	chr8	143322548	1148	ENSG00000185730	NA	0.024994	NA
Sniffles2.INS.840M3	chr4	21746703	68	ENSG00000185774	0.0360496	NA	NA
Sniffles2.INS.813M3	chr4	21226312	35	ENSG00000185774	0.045504	NA	NA
Sniffles2.INS.84CM3	chr4	21957388	70	ENSG00000185774	0.541148	NA	NA
Sniffles2.INS.828M3	chr4	21468230	1004	ENSG00000185774	0.395038	NA	NA
Sniffles2.INS.7F9M3	chr4	20729448	38	ENSG00000185774	0.0510948	NA	NA
Sniffles2.DEL.825M3	chr4	21367471	-7810	ENSG00000185774	0.0494429	NA	NA
Sniffles2.DEL.82CM3	chr4	21493690	-38	ENSG00000185774	0.0367407	NA	NA
Sniffles2.INS.815M3	chr4	21247792	45	ENSG00000185774	0.039331	NA	NA
Sniffles2.INS.81CM3	chr4	21299511	42	ENSG00000185774	0.039331	NA	NA
Sniffles2.INS.82DM3	chr4	21504476	33	ENSG00000185774	0.396925	NA	NA
Sniffles2.DEL.789M3	chr4	19083929	-149408019	ENSG00000185774	0.900369	NA	NA
Sniffles2.DUP.78AM3	chr4	19077864	149414098	ENSG00000185774	0.900369	NA	NA
Sniffles2.DEL.812M3	chr4	21178665	-45	ENSG00000185774	0.900369	NA	NA
Sniffles2.INS.80CM3	chr4	21178311	42	ENSG00000185774	0.0467547	NA	NA
Sniffles2.DEL.810M3	chr4	21150336	-42	ENSG00000185774	0.900369	NA	NA
Sniffles2.INS.841M3	chr4	21765956	1500	ENSG00000185774	0.0519865	NA	NA
Sniffles2.INS.849M3	chr4	21837533	33	ENSG00000185774	0.0308832	NA	NA
Sniffles2.INS.830M3	chr4	21556931	32	ENSG00000185774	0.396925	NA	NA
Sniffles2.DEL.82AM3	chr4	21432198	-37	ENSG00000185774	0.0377307	NA	NA
Sniffles2.DEL.80FM3	chr4	21104686	-4054	ENSG00000185774	0.0426822	NA	NA
Sniffles2.INS.805M3	chr4	20917046	49	ENSG00000185774	0.0344751	NA	NA
Sniffles2.INS.804M3	chr4	20905523	32	ENSG00000185774	0.473558	NA	NA
Sniffles2.INS.80DM3	chr4	21185510	47	ENSG00000185774	0.0486082	NA	NA
Sniffles2.DEL.801M3	chr4	20821863	-38	ENSG00000185774	0.0486082	NA	NA
Sniffles2.DEL.824M3	chr4	21337412	-38	ENSG00000185774	0.0486082	NA	NA
Sniffles2.INS.807M3	chr4	20936138	48	ENSG00000185774	0.0346909	NA	NA
Sniffles2.INS.84BM3	chr4	21911509	45	ENSG00000185774	0.0393851	NA	NA
Sniffles2.DEL.84AM3	chr4	21820310	-33	ENSG00000185774	0.0350236	NA	NA
Sniffles2.INS.837M3	chr4	21605368	36	ENSG00000185774	0.0512652	NA	NA
Sniffles2.DEL.823M3	chr4	21327387	-42	ENSG00000185774	0.0458003	NA	NA
Sniffles2.INS.832M3	chr4	21589265	40	ENSG00000185774	0.900369	NA	NA
Sniffles2.DEL.7F6M3	chr4	20629153	-37	ENSG00000185774	0.632683	NA	NA
Sniffles2.INS.7FCM3	chr4	20835470	122	ENSG00000185774	0.0383589	NA	NA
Sniffles2.INS.80EM3	chr4	21190075	38	ENSG00000185774	0.0411322	NA	NA
Sniffles2.INS.817M3	chr4	21275088	100	ENSG00000185774	0.438709	NA	NA
Sniffles2.DEL.1310M12	chr19	45713812	-38	ENSG00000185800	0.0577487	NA	NA
Sniffles2.DEL.1314M12	chr19	45800747	-34	ENSG00000185800	0.492247	NA	NA
Sniffles2.INS.130FM12	chr19	45770996	37	ENSG00000185800	0.0502355	NA	NA
Sniffles2.INS.5EMA	chr11	398212	2267	ENSG00000185885	0.0465697	NA	NA
Sniffles2.DEL.8DMA	chr11	415228	-35	ENSG00000185885	0.0474951	NA	NA
Sniffles2.DEL.57MA	chr11	384236	-40	ENSG00000185885	0.0474951	NA	NA
Sniffles2.DEL.8CMA	chr11	414124	-56	ENSG00000185885	0.05529	NA	NA
Sniffles2.INS.1CMA	chr11	258059	48	ENSG00000185885	0.0873563	NA	NA
Sniffles2.INS.41MA	chr11	374706	3469	ENSG00000185885	0.0594253	NA	NA
Sniffles2.DEL.59MA	chr11	388867	-39	ENSG00000185885	0.716349	NA	NA
Sniffles2.INS.65MA	chr11	400865	5044	ENSG00000185885	0.603007	NA	NA
Sniffles2.INS.60MA	chr11	398185	3643	ENSG00000185885	0.0465697	NA	NA
Sniffles2.INS.1BMA	chr11	224973	40	ENSG00000185885	0.716349	NA	NA
Sniffles2.INS.3CMA	chr11	363448	41	ENSG00000185885	0.0610117	NA	NA
Sniffles2.INS.2DMA	chr11	302086	34	ENSG00000185885	0.716349	NA	NA
Sniffles2.INS.6BMA	chr11	410745	1523	ENSG00000185885	0.0571721	NA	NA
Sniffles2.DEL.27MA	chr11	267337	-38	ENSG00000185885	0.0414293	NA	NA
Sniffles2.DEL.4EMA	chr11	355126	-31	ENSG00000185885	0.0660649	NA	NA
Sniffles2.DEL.53MA	chr11	364682	-48	ENSG00000185885	0.0348038	NA	NA
Sniffles2.DEL.89MA	chr11	407249	-40	ENSG00000185885	0.0257748	NA	NA
Sniffles2.INS.1A64MC	chr13	113232123	4821	ENSG00000185896	NA	NA	0.0435958
Sniffles2.INS.1A68MC	chr13	113262797	2231	ENSG00000185896	NA	0.0336647	0.0376581
Sniffles2.INS.1A88MC	chr13	113377500	36	ENSG00000185896	NA	0.0369777	0.0418409
Sniffles2.INS.1A77MC	chr13	113330670	38	ENSG00000185896	NA	0.0381963	0.0518135
Sniffles2.INS.1A5EMC	chr13	113215175	43	ENSG00000185896	NA	0.205733	0.0489414
Sniffles2.INS.1A85MC	chr13	113371430	3210	ENSG00000185896	NA	0.0324328	0.0444743
Sniffles2.DEL.1AB4MC	chr13	113402785	-37	ENSG00000185896	NA	0.0277272	0.036747
Sniffles2.INS.1A65MC	chr13	113247670	97	ENSG00000185896	NA	NA	0.0494856
Sniffles2.DEL.1A71MC	chr13	113263086	-41	ENSG00000185896	NA	0.0464228	0.0294769
Sniffles2.INS.1A63MC	chr13	113232106	3071	ENSG00000185896	NA	0.0336647	0.0408703
Sniffles2.DEL.1A97MC	chr13	113367731	-42	ENSG00000185896	NA	0.0381449	0.0469253
Sniffles2.DEL.1A72MC	chr13	113273920	-46	ENSG00000185896	NA	0.0611288	0.0335568
Sniffles2.DEL.1A9BMC	chr13	113379091	-51	ENSG00000185896	NA	0.0302216	0.0342121
Sniffles2.DEL.1A9CMC	chr13	113381806	-80	ENSG00000185896	NA	0.0358796	0.566079
Sniffles2.INS.1A5FMC	chr13	113222683	52	ENSG00000185896	NA	0.0419845	0.0334721
Sniffles2.INS.1A69MC	chr13	113273952	43	ENSG00000185896	NA	0.0464228	0.0326546
Sniffles2.INS.1A75MC	chr13	113314379	45	ENSG00000185896	NA	0.0328362	0.0731194
Sniffles2.INS.1A76MC	chr13	113322758	47	ENSG00000185896	NA	0.0611288	0.0410779
Sniffles2.INS.1A7BMC	chr13	113346117	1295	ENSG00000185896	NA	0.244993	0.0391893
Sniffles2.INS.1AA7MC	chr13	113421344	36	ENSG00000185896	NA	0.0316389	0.0389339
Sniffles2.INS.1A5DMC	chr13	113202935	36	ENSG00000185896	NA	0.0353926	NA
Sniffles2.INS.1A8AMC	chr13	113395544	34	ENSG00000185896	NA	0.0411169	NA
Sniffles2.DEL.1A70MC	chr13	113240461	-39	ENSG00000185896	NA	0.0416707	NA
Sniffles2.DEL.1A73MC	chr13	113278162	-50	ENSG00000185896	NA	0.322891	NA
Sniffles2.DEL.1AB7MC	chr13	113421251	-37	ENSG00000185896	NA	0.0316389	NA
Sniffles2.INS.1AA6MC	chr13	113419007	4461	ENSG00000185896	NA	0.244993	NA
Sniffles2.DEL.1A8DMC	chr13	113313641	-1299	ENSG00000185896	NA	0.331136	NA
Sniffles2.DEL.1A6DMC	chr13	113200488	-42	ENSG00000185896	NA	0.0419845	NA
Sniffles2.DEL.1A8BMC	chr13	113306832	-42	ENSG00000185896	NA	0.0403613	NA
Sniffles2.INS.1A6CMC	chr13	113286332	43	ENSG00000185896	NA	0.0464228	NA
Sniffles2.DEL.1AB3MC	chr13	113397744	-36	ENSG00000185896	NA	0.035845	NA
Sniffles2.DEL.E05M7	chr8	43066275	-35	ENSG00000185900	NA	0.042874	NA
Sniffles2.INS.E00M7	chr8	42998865	53	ENSG00000185900	NA	0.241797	NA
Sniffles2.INS.E01M7	chr8	43006085	371	ENSG00000185900	NA	0.0328228	NA
Sniffles2.INS.178EMC	chr13	109746730	45	ENSG00000185950	0.0534209	NA	NA
Sniffles2.DEL.179FMC	chr13	109864735	-36	ENSG00000185950	0.0458193	NA	NA
Sniffles2.DEL.1792MC	chr13	109729662	-38	ENSG00000185950	0.0611999	NA	NA
Sniffles2.DEL.179EMC	chr13	109820766	-8579	ENSG00000185950	0.0577379	NA	NA
Sniffles2.DEL.1797MC	chr13	109775763	-36	ENSG00000185950	0.060303	NA	NA
Sniffles2.DEL.178CMC	chr13	109694584	-62	ENSG00000185950	0.612728	NA	NA
Sniffles2.INS.178DMC	chr13	109717987	49	ENSG00000185950	0.0623652	NA	NA
Sniffles2.INS.293M16	chrX	602088	38	ENSG00000185960	NA	0.295979	NA
Sniffles2.INS.2A7M16	chrX	679461	54	ENSG00000185960	NA	0.0647266	NA
Sniffles2.DEL.2FAM16	chrX	750707	-32	ENSG00000185960	NA	0.0361663	NA
Sniffles2.DUP.30AM16	chrX	724622	851	ENSG00000185960	NA	0.0271683	NA
Sniffles2.DEL.2B4M16	chrX	615063	-661	ENSG00000185960	NA	0.041847	NA
Sniffles2.INS.2E0M16	chrX	756890	51	ENSG00000185960	NA	0.041847	NA
Sniffles2.INS.257M16	chrX	528172	96	ENSG00000185960	NA	0.0378507	NA
Sniffles2.DEL.2B3M16	chrX	609844	-35	ENSG00000185960	NA	0.0661444	NA
Sniffles2.DEL.2FBM16	chrX	755475	-33	ENSG00000185960	NA	0.0635677	NA
Sniffles2.DEL.285M16	chrX	562657	-38	ENSG00000185960	NA	0.042382	NA
Sniffles2.INS.2CAM16	chrX	699595	39	ENSG00000185960	NA	0.0389992	NA
Sniffles2.INS.2DFM16	chrX	749360	34	ENSG00000185960	NA	0.0675576	NA
Sniffles2.DEL.2F0M16	chrX	725053	-43	ENSG00000185960	NA	0.034605	NA
Sniffles2.INS.258M16	chrX	527863	1626	ENSG00000185960	NA	0.0356787	NA
Sniffles2.DEL.2BEM16	chrX	645391	-31	ENSG00000185960	NA	0.0675576	NA
Sniffles2.INS.2DBM16	chrX	738457	232	ENSG00000185960	NA	0.0304849	NA
Sniffles2.INS.266M16	chrX	559543	35	ENSG00000185960	NA	0.269991	NA
Sniffles2.INS.29CM16	chrX	636739	34	ENSG00000185960	NA	0.0491118	NA
Sniffles2.INS.2A2M16	chrX	659053	34	ENSG00000185960	NA	0.0491118	NA
Sniffles2.DEL.2B5M16	chrX	616118	-37	ENSG00000185960	NA	0.0647266	NA
Sniffles2.INS.2A9M16	chrX	676741	1540	ENSG00000185960	NA	0.0383844	NA
Sniffles2.INS.2A8M16	chrX	675679	48	ENSG00000185960	NA	0.742621	NA
Sniffles2.INS.2DCM16	chrX	737657	820	ENSG00000185960	NA	0.0293502	NA
Sniffles2.INS.2CDM16	chrX	713365	34	ENSG00000185960	NA	0.295979	NA
Sniffles2.DEL.2C4M16	chrX	666656	-50	ENSG00000185960	NA	0.295979	NA
Sniffles2.INS.2A3M16	chrX	663350	53	ENSG00000185960	NA	0.0393232	NA
Sniffles2.DUP.1F0M16	chrX	355025	229464	ENSG00000185960	NA	0.105054	NA
Sniffles2.INS.2D9M16	chrX	728732	1007	ENSG00000185960	NA	0.0357412	NA
Sniffles2.INS.2A1M16	chrX	661598	38	ENSG00000185960	NA	0.0397031	NA
Sniffles2.INS.2CEM16	chrX	722928	95	ENSG00000185960	NA	0.0647266	NA
Sniffles2.DUP.16EM16	chrX	230999	317330	ENSG00000185960	NA	0.0647266	NA
Sniffles2.INS.25EM16	chrX	544149	39	ENSG00000185960	NA	0.279506	NA
Sniffles2.INS.2ABM16	chrX	682023	37	ENSG00000185960	NA	0.0353217	NA
Sniffles2.DUP.16FM16	chrX	243417	303470	ENSG00000185960	NA	0.0467628	NA
Sniffles2.DEL.2B6M16	chrX	618643	-42	ENSG00000185960	NA	0.0356229	NA
Sniffles2.INS.261M16	chrX	550463	39	ENSG00000185960	NA	0.0356202	NA
Sniffles2.DEL.288M16	chrX	577875	-42	ENSG00000185960	NA	0.0397031	NA
Sniffles2.INS.2D5M16	chrX	724760	10824	ENSG00000185960	NA	0.0397031	NA
Sniffles2.INS.29EM16	chrX	640433	37	ENSG00000185960	NA	0.0360825	NA
Sniffles2.DEL.2BCM16	chrX	640551	-40	ENSG00000185960	NA	0.0360825	NA
Sniffles2.INS.256M16	chrX	527282	10313	ENSG00000185960	NA	0.0323046	NA
Sniffles2.INS.263M16	chrX	554975	1401	ENSG00000185960	NA	0.261095	NA
Sniffles2.INS.290M16	chrX	597900	1465	ENSG00000185960	NA	0.261095	NA
Sniffles2.INS.2D7M16	chrX	727074	46	ENSG00000185960	NA	0.301429	NA
Sniffles2.INS.297M16	chrX	623042	42	ENSG00000185960	NA	0.0349233	NA
Sniffles2.INS.2D6M16	chrX	725024	5695	ENSG00000185960	NA	0.0308559	NA
Sniffles2.DEL.24AEM16	chrX	155560529	-12173	ENSG00000185973	0.102775	NA	NA
Sniffles2.DEL.24CBM16	chrX	155703468	-44	ENSG00000185973	0.102775	NA	NA
Sniffles2.DEL.249EM16	chrX	155468652	-42	ENSG00000185973	0.102775	NA	NA
Sniffles2.DEL.24A5M16	chrX	155548533	-6865	ENSG00000185973	0.0586137	NA	NA
Sniffles2.DEL.24B6M16	chrX	155646736	-4579	ENSG00000185973	0.0389279	NA	NA
Sniffles2.DEL.24B7M16	chrX	155654687	-39	ENSG00000185973	0.0448207	NA	NA
Sniffles2.DEL.24A3M16	chrX	155514871	-37	ENSG00000185973	0.0448207	NA	NA
Sniffles2.DEL.24B3M16	chrX	155620058	-47	ENSG00000185973	0.0473165	NA	NA
Sniffles2.DEL.24A9M16	chrX	155555459	-18084	ENSG00000185973	0.549637	NA	NA
Sniffles2.DEL.24A7M16	chrX	155548714	-41	ENSG00000185973	0.0445316	NA	NA
Sniffles2.INS.24C8M16	chrX	155767734	36	ENSG00000185973	0.0620428	NA	NA
Sniffles2.DEL.24A6M16	chrX	155548460	-4446	ENSG00000185973	0.0620095	NA	NA
Sniffles2.INS.2496M16	chrX	155396697	32	ENSG00000185973	0.0620428	NA	NA
Sniffles2.DEL.24C3M16	chrX	155697245	-4512	ENSG00000185973	0.0500844	NA	NA
Sniffles2.DEL.24BAM16	chrX	155685775	-11455	ENSG00000185973	0.0500844	NA	NA
Sniffles2.DEL.24AFM16	chrX	155558702	-38	ENSG00000185973	0.041568	NA	NA
Sniffles2.DEL.24A4M16	chrX	155518251	-39	ENSG00000185973	0.041568	NA	NA
Sniffles2.DEL.24AAM16	chrX	155555449	-412	ENSG00000185973	0.0427122	NA	NA
Sniffles2.DEL.24B0M16	chrX	155569089	-4521	ENSG00000185973	0.0342952	NA	NA
Sniffles2.DEL.24C1M16	chrX	155691135	-788	ENSG00000185973	0.0438937	NA	NA
Sniffles2.DEL.12M13	chr20	171239	-47	ENSG00000185982	NA	0.0442155	NA
Sniffles2.INS.BM13	chr20	183622	39	ENSG00000185982	NA	0.0442155	NA
Sniffles2.INS.9M13	chr20	139523	53	ENSG00000185982	NA	0.326381	NA
Sniffles2.DEL.1DM13	chr20	279035	-42	ENSG00000185982	NA	0.0381044	NA
Sniffles2.INS.19M13	chr20	273925	35	ENSG00000185982	NA	0.267827	NA
Sniffles2.INS.16M13	chr20	231880	45	ENSG00000185982	NA	0.0363084	NA
Sniffles2.INS.15M13	chr20	214427	2321	ENSG00000185982	NA	0.0368285	NA
Sniffles2.INS.8M13	chr20	113006	36	ENSG00000185982	NA	0.0388216	NA
Sniffles2.DEL.FM13	chr20	149391	-42	ENSG00000185982	NA	0.0346031	NA
Sniffles2.DEL.DM13	chr20	128142	-2393	ENSG00000185982	NA	0.0410069	NA
Sniffles2.DEL.10M13	chr20	152077	-6485	ENSG00000185982	NA	0.032485	NA
Sniffles2.DEL.3224M0	chr1	205472417	-46	ENSG00000186007	NA	NA	0.0398665
Sniffles2.DEL.240M0	chr1	2436604	-229363220	ENSG00000186007	NA	NA	0.809015
Sniffles2.INS.3227M0	chr1	205532938	32	ENSG00000186007	NA	NA	0.106804
Sniffles2.INS.321DM0	chr1	205331024	33	ENSG00000186007	NA	NA	0.0475252
Sniffles2.DEL.322DM0	chr1	205501896	-41	ENSG00000186007	NA	NA	0.0319613
Sniffles2.INS.322AM0	chr1	205546930	31	ENSG00000186007	NA	NA	0.0279076
Sniffles2.DEL.1AFAMC	chr13	113610188	-38	ENSG00000186009	NA	0.0300519	NA
Sniffles2.INS.1AF5MC	chr13	113647718	40	ENSG00000186009	NA	0.0274747	NA
Sniffles2.INS.1B0BMC	chr13	113750797	46	ENSG00000186009	NA	0.0336605	NA
Sniffles2.DEL.1B16MC	chr13	113725968	-6162	ENSG00000186009	NA	0.0484772	NA
Sniffles2.DEL.1B14MC	chr13	113724835	-881	ENSG00000186009	NA	0.033644	NA
Sniffles2.DEL.1B00MC	chr13	113647632	-3470	ENSG00000186009	NA	0.051317	NA
Sniffles2.DEL.1AE5MC	chr13	113564596	-48	ENSG00000186009	NA	0.0412698	NA
Sniffles2.DEL.1B20MC	chr13	113756738	-44	ENSG00000186009	NA	0.0420547	NA
Sniffles2.INS.1AEDMC	chr13	113602083	35	ENSG00000186009	NA	0.0348944	NA
Sniffles2.DEL.1B01MC	chr13	113666115	-47	ENSG00000186009	NA	0.0419785	NA
Sniffles2.INS.1AF3MC	chr13	113636635	47	ENSG00000186009	NA	0.0419785	NA
Sniffles2.DEL.1AEAMC	chr13	113594056	-48	ENSG00000186009	NA	0.0419785	NA
Sniffles2.INS.1AEBMC	chr13	113599377	34	ENSG00000186009	NA	0.284727	NA
Sniffles2.INS.1B09MC	chr13	113745825	44	ENSG00000186009	NA	0.0341279	NA
Sniffles2.DEL.1AFFMC	chr13	113648014	-39	ENSG00000186009	NA	0.025839	NA
Sniffles2.DEL.1AE8MC	chr13	113590952	-40	ENSG00000186009	NA	0.029489	NA
Sniffles2.INS.1AEEMC	chr13	113613812	36	ENSG00000186009	NA	0.0349534	NA
Sniffles2.INS.1AF6MC	chr13	113653182	46	ENSG00000186009	NA	0.0274659	NA
Sniffles2.DEL.1AFEMC	chr13	113633460	-43	ENSG00000186009	NA	0.026175	NA
Sniffles2.INS.1AD0MC	chr13	113557849	39	ENSG00000186009	NA	0.0321586	NA
Sniffles2.INS.1B04MC	chr13	113727784	651	ENSG00000186009	NA	0.0316275	NA
Sniffles2.INS.1B06MC	chr13	113730234	46	ENSG00000186009	NA	0.0273526	NA
Sniffles2.INS.F10M10	chr17	39922876	43	ENSG00000186075	NA	0.0342259	NA
Sniffles2.DEL.F0AM10	chr17	39790056	-36	ENSG00000186075	NA	0.0427243	NA
Sniffles2.DEL.F0FM10	chr17	39867483	-36	ENSG00000186075	NA	0.0350733	NA
Sniffles2.INS.F0CM10	chr17	39811251	32	ENSG00000186075	NA	0.0357669	NA
Sniffles2.INS.F11M10	chr17	39949400	45	ENSG00000186075	NA	0.0357669	NA
Sniffles2.INS.F13M10	chr17	39965241	40	ENSG00000186075	NA	0.278288	NA
Sniffles2.DEL.168BMF	chr16	78901107	-46	ENSG00000186153	NA	0.0318886	0.0526609
Sniffles2.DEL.168FMF	chr16	79013930	-36	ENSG00000186153	NA	NA	0.0418412
Sniffles2.DEL.169FMF	chr16	79226379	-19678	ENSG00000186153	NA	0.0341568	0.358935
Sniffles2.DEL.164DMF	chr16	78272708	-3273	ENSG00000186153	NA	0.0456337	0.05372
Sniffles2.INS.167BMF	chr16	78751758	39	ENSG00000186153	NA	0.0314398	0.040833
Sniffles2.INS.1650MF	chr16	78321353	43	ENSG00000186153	NA	0.0314398	0.040833
Sniffles2.INS.169DMF	chr16	79212682	34	ENSG00000186153	NA	0.034192	0.0407129
Sniffles2.DEL.1694MF	chr16	79080764	-37	ENSG00000186153	NA	0.034192	0.0433357
Sniffles2.INS.1668MF	chr16	78501192	31	ENSG00000186153	NA	0.0308343	0.0343372
Sniffles2.DEL.1675MF	chr16	78640227	-35	ENSG00000186153	NA	0.0308343	0.0343372
Sniffles2.DEL.168DMF	chr16	78968122	-39	ENSG00000186153	NA	0.0344292	0.0351223
Sniffles2.INS.1681MF	chr16	78859024	55	ENSG00000186153	NA	0.0284861	0.0351223
Sniffles2.DEL.1680MF	chr16	78792058	-7902	ENSG00000186153	NA	NA	0.060329
Sniffles2.INS.1672MF	chr16	78694377	92	ENSG00000186153	NA	NA	0.0342566
Sniffles2.DEL.164EMF	chr16	78293979	-31	ENSG00000186153	NA	0.0308777	0.0374339
Sniffles2.INS.1661MF	chr16	78486577	32	ENSG00000186153	NA	0.0265056	0.0322852
Sniffles2.DEL.1654MF	chr16	78324482	-26520	ENSG00000186153	NA	NA	0.0557683
Sniffles2.INS.1635MF	chr16	78020653	59	ENSG00000186153	NA	0.0367825	0.03978
Sniffles2.INS.1678MF	chr16	78720350	33	ENSG00000186153	NA	0.330011	0.046177
Sniffles2.INS.1676MF	chr16	78702101	36	ENSG00000186153	NA	NA	0.046177
Sniffles2.DEL.167EMF	chr16	78728055	-10547	ENSG00000186153	NA	NA	0.0582895
Sniffles2.INS.1660MF	chr16	78481725	32	ENSG00000186153	NA	0.0351057	0.0449749
Sniffles2.INS.163CMF	chr16	78115292	51	ENSG00000186153	NA	0.0344292	0.0332869
Sniffles2.INS.166AMF	chr16	78561249	60	ENSG00000186153	NA	0.0344292	0.0332869
Sniffles2.DUP.1666MF	chr16	78393501	3697	ENSG00000186153	NA	0.0587831	0.0383175
Sniffles2.DEL.1657MF	chr16	78339424	-11588	ENSG00000186153	NA	NA	0.0455335
Sniffles2.INS.1669MF	chr16	78527992	32	ENSG00000186153	NA	0.0240963	0.0455335
Sniffles2.DEL.1665MF	chr16	78472979	-36	ENSG00000186153	NA	0.033025	0.0411927
Sniffles2.INS.1652MF	chr16	78393802	3674	ENSG00000186153	NA	NA	0.0421247
Sniffles2.DEL.16A1MF	chr16	79292283	-3350	ENSG00000186153	NA	0.0234082	0.0334025
Sniffles2.DEL.166CMF	chr16	78541477	-31	ENSG00000186153	NA	0.330011	0.0408396
Sniffles2.DEL.169AMF	chr16	79189428	-37	ENSG00000186153	NA	0.0335563	0.0435473
Sniffles2.INS.1651MF	chr16	78336506	38	ENSG00000186153	NA	NA	0.0361516
Sniffles2.DEL.1655MF	chr16	78334804	-36	ENSG00000186153	NA	0.0330011	0.0427472
Sniffles2.DEL.168CMF	chr16	78910231	-4523	ENSG00000186153	NA	0.0459902	0.0483087
Sniffles2.INS.163EMF	chr16	78156245	64	ENSG00000186153	NA	0.311677	0.0444232
Sniffles2.INS.165CMF	chr16	78397102	3689	ENSG00000186153	NA	0.0303372	0.521374
Sniffles2.INS.166EMF	chr16	78604770	39	ENSG00000186153	NA	0.0255078	0.0271977
Sniffles2.INS.1670MF	chr16	78625917	36	ENSG00000186153	NA	0.027289	0.031693
Sniffles2.INS.1689MF	chr16	78934338	32	ENSG00000186153	NA	0.0285583	0.0273954
Sniffles2.DEL.1691MF	chr16	79025890	-3214	ENSG00000186153	NA	0.0423547	NA
Sniffles2.INS.168AMF	chr16	78943338	47	ENSG00000186153	NA	0.0423547	NA
Sniffles2.DEL.164BMF	chr16	78265243	-56967	ENSG00000186153	NA	0.0759838	NA
Sniffles2.DEL.165BMF	chr16	78376798	-39742	ENSG00000186153	NA	0.0759838	NA
Sniffles2.INS.163BMF	chr16	78104232	37	ENSG00000186153	NA	0.0272777	NA
Sniffles2.DEL.1690MF	chr16	79017431	-31	ENSG00000186153	NA	0.0335563	NA
Sniffles2.DEL.1682MF	chr16	78802918	-31	ENSG00000186153	NA	0.0342555	NA
Sniffles2.INS.1646MF	chr16	78237074	34	ENSG00000186153	NA	0.0321594	NA
Sniffles2.DEL.1643MF	chr16	78140636	-46	ENSG00000186153	NA	0.034015	NA
Sniffles2.INS.166FMF	chr16	78621593	32	ENSG00000186153	NA	0.0300962	NA
Sniffles2.DEL.1664MF	chr16	78424339	-39	ENSG00000186153	NA	0.0347025	NA
Sniffles2.DEL.1644MF	chr16	78180957	-40	ENSG00000186153	NA	0.0347025	NA
Sniffles2.INS.1636MF	chr16	78042067	54	ENSG00000186153	NA	0.0365836	NA
Sniffles2.DEL.164CMF	chr16	78268307	-62851	ENSG00000186153	NA	0.0638689	NA
Sniffles2.DEL.1698MF	chr16	79141823	-39	ENSG00000186153	NA	0.330011	NA
Sniffles2.DEL.1639MF	chr16	78064396	-38	ENSG00000186153	NA	0.0434869	NA
Sniffles2.DEL.1686MF	chr16	78881841	-47	ENSG00000186153	NA	0.0318789	NA
Sniffles2.DEL.1649MF	chr16	78235429	-12261	ENSG00000186153	NA	0.0451045	NA
Sniffles2.INS.1FC9M8	chr9	137050097	2789	ENSG00000186193	0.427248	NA	NA
Sniffles2.DEL.1FE8M8	chr9	137151060	-40	ENSG00000186193	0.0586102	NA	NA
Sniffles2.DEL.1FD0M8	chr9	137050114	-36	ENSG00000186193	0.524684	NA	NA
Sniffles2.DEL.1FE2M8	chr9	137103452	-38	ENSG00000186193	0.524684	NA	NA
Sniffles2.INS.1FDDM8	chr9	137144772	1383	ENSG00000186193	0.0590249	NA	NA
Sniffles2.INS.1FC8M8	chr9	137050065	1912	ENSG00000186193	0.0525223	NA	NA
Sniffles2.DEL.1FC3M8	chr9	136978665	-40	ENSG00000186193	0.531685	NA	NA
Sniffles2.DEL.1FE3M8	chr9	137105334	-31	ENSG00000186193	0.0440292	NA	NA
Sniffles2.DEL.1FCEM8	chr9	137003791	-56	ENSG00000186193	0.061641	NA	NA
Sniffles2.DUP.1FEBM8	chr9	137050045	257	ENSG00000186193	0.395022	NA	NA
Sniffles2.INS.1FCCM8	chr9	137092439	48	ENSG00000186193	0.0519271	NA	NA
Sniffles2.INS.1FD7M8	chr9	137104900	36	ENSG00000186193	0.0519271	NA	NA
Sniffles2.INS.1FDBM8	chr9	137131536	31	ENSG00000186193	0.0548402	NA	NA
Sniffles2.DEL.19C3M2	chr3	112528990	-47	ENSG00000186265	NA	0.0430679	NA
Sniffles2.INV.118DM2	chr3	77763676	91788489	ENSG00000186265	NA	0.285605	NA
Sniffles2.DEL.1707M2	chr3	98839055	-78433322	ENSG00000186265	NA	0.0546512	NA
Sniffles2.INS.19C0M2	chr3	112543701	77	ENSG00000186265	NA	0.0435227	NA
Sniffles2.INS.19BDM2	chr3	112446014	56	ENSG00000186265	NA	0.041188	NA
Sniffles2.DEL.19BBM2	chr3	112384134	-11004	ENSG00000186265	NA	0.016338	NA
Sniffles2.DEL.19C4M2	chr3	112556559	-41	ENSG00000186265	NA	0.048624	NA
Sniffles2.INS.19B7M2	chr3	112365138	70	ENSG00000186265	NA	0.0372036	NA
Sniffles2.INS.19BEM2	chr3	112469651	38	ENSG00000186265	NA	0.030877	NA
Sniffles2.INS.19BFM2	chr3	112514777	34	ENSG00000186265	NA	0.0393809	NA
Sniffles2.INS.19C1M2	chr3	112544659	32	ENSG00000186265	NA	0.0315837	NA
Sniffles2.INS.1B3CMB	chr12	110797527	32	ENSG00000186298	NA	NA	0.0321083
Sniffles2.INS.1B34MB	chr12	110749284	44	ENSG00000186298	NA	NA	0.0412664
Sniffles2.INS.1B3FMB	chr12	110820896	35	ENSG00000186298	NA	NA	0.0333483
Sniffles2.INS.1B3DMB	chr12	110811416	31	ENSG00000186298	NA	NA	0.035522
Sniffles2.DEL.1B39MB	chr12	110773264	-38	ENSG00000186298	NA	NA	0.5025
Sniffles2.DEL.1B32MB	chr12	110674066	-40	ENSG00000186298	NA	NA	0.0469953
Sniffles2.INS.1B42MB	chr12	110842240	45	ENSG00000186298	NA	NA	0.0704176
Sniffles2.INV.19A7MB	chr12	103965852	21350751	ENSG00000186298	NA	NA	0.0704176
Sniffles2.DEL.1B46MB	chr12	110805260	-43	ENSG00000186298	NA	NA	0.0384486
Sniffles2.INS.1B33MB	chr12	110709827	47	ENSG00000186298	NA	NA	0.0437451
Sniffles2.INS.324M12	chr19	2917562	44	ENSG00000186300	0.158657	NA	NA
Sniffles2.INS.308M12	chr19	2773830	39	ENSG00000186300	0.0661249	NA	NA
Sniffles2.INS.319M12	chr19	2817700	1821	ENSG00000186300	0.0596273	NA	NA
Sniffles2.DEL.30FM12	chr19	2761830	-48	ENSG00000186300	0.0662364	NA	NA
Sniffles2.DEL.32CM12	chr19	2945491	-3216	ENSG00000186300	0.0832231	NA	NA
Sniffles2.INS.318M12	chr19	2817765	80	ENSG00000186300	0.0832231	NA	NA
Sniffles2.DEL.311M12	chr19	2772272	-752	ENSG00000186300	0.0808809	NA	NA
Sniffles2.INS.306M12	chr19	2761885	45	ENSG00000186300	0.0621263	NA	NA
Sniffles2.INS.307M12	chr19	2765885	42	ENSG00000186300	0.0507821	NA	NA
Sniffles2.INS.309M12	chr19	2786766	31	ENSG00000186300	0.546431	NA	NA
Sniffles2.INS.316M12	chr19	2805941	38	ENSG00000186300	0.0465855	NA	NA
Sniffles2.DEL.24E7M4	chr5	145697040	-36	ENSG00000186314	0.0468451	NA	NA
Sniffles2.INS.24E9M4	chr5	145705114	2867	ENSG00000186314	0.0468451	NA	NA
Sniffles2.DEL.24E6M4	chr5	145640551	-42	ENSG00000186314	0.469296	NA	NA
Sniffles2.INS.24E2M4	chr5	145600452	38	ENSG00000186314	0.470544	NA	NA
Sniffles2.INS.24DEM4	chr5	145532517	48	ENSG00000186314	0.0378843	NA	NA
Sniffles2.DEL.24DAM4	chr5	145415837	-3449	ENSG00000186314	0.0790832	NA	NA
Sniffles2.INS.24EBM4	chr5	145740842	886	ENSG00000186314	0.421869	NA	NA
Sniffles2.DEL.24F5M4	chr5	145889176	-38	ENSG00000186314	0.0481024	NA	NA
Sniffles2.INS.24E3M4	chr5	145629805	1907	ENSG00000186314	0.0390757	NA	NA
Sniffles2.INS.24F0M4	chr5	145817422	33	ENSG00000186314	0.0278554	NA	NA
Sniffles2.INS.24F2M4	chr5	145889199	36	ENSG00000186314	0.547134	NA	NA
Sniffles2.INV.DC6M4	chr5	43086249	102513892	ENSG00000186314	0.127018	NA	NA
Sniffles2.INV.DC7M4	chr5	43089182	102510978	ENSG00000186314	0.12697	NA	NA
Sniffles2.DEL.1DE8M8	chr9	134444457	-38	ENSG00000186350	NA	0.0384549	NA
Sniffles2.INS.1DDEM8	chr9	134466564	54	ENSG00000186350	NA	0.0252992	NA
Sniffles2.DEL.1DF3M8	chr9	134476180	-41	ENSG00000186350	NA	0.025551	NA
Sniffles2.DEL.1DEFM8	chr9	134465716	-743	ENSG00000186350	NA	0.0246083	NA
Sniffles2.DEL.1DD3M8	chr9	134308977	-40	ENSG00000186350	NA	0.0435969	NA
Sniffles2.DEL.1DD4M8	chr9	134317978	-41	ENSG00000186350	NA	0.013794	NA
Sniffles2.INS.1DC9M8	chr9	134305797	43	ENSG00000186350	NA	0.035604	NA
Sniffles2.DEL.1DF6M8	chr9	134495192	-41	ENSG00000186350	NA	0.0357342	NA
Sniffles2.DEL.1DEAM8	chr9	134457495	-39	ENSG00000186350	NA	0.0305606	NA
Sniffles2.INS.1DE3M8	chr9	134488015	35	ENSG00000186350	NA	0.0472304	NA
Sniffles2.DEL.1DD1M8	chr9	134301228	-36	ENSG00000186350	NA	0.0472304	NA
Sniffles2.DEL.1DE5M8	chr9	134423949	-42	ENSG00000186350	NA	0.0107347	NA
Sniffles2.INS.1DD8M8	chr9	134433520	42	ENSG00000186350	NA	0.0110361	NA
Sniffles2.INS.1DDCM8	chr9	134464666	52	ENSG00000186350	NA	0.0368919	NA
Sniffles2.DEL.1DD2M8	chr9	134305894	-45	ENSG00000186350	NA	0.0368919	NA
Sniffles2.DEL.1DD6M8	chr9	134384551	-39	ENSG00000186350	NA	0.0157233	NA
Sniffles2.DEL.1DF5M8	chr9	134494191	-45	ENSG00000186350	NA	0.0352887	NA
Sniffles2.INS.1DFDM8	chr9	134527760	31	ENSG00000186350	NA	0.0373179	NA
Sniffles2.DEL.1DF4M8	chr9	134480902	-53	ENSG00000186350	NA	0.0369284	NA
Sniffles2.INS.1DCAM8	chr9	134309041	46	ENSG00000186350	NA	0.0423405	NA
Sniffles2.INS.1DE2M8	chr9	134481280	50	ENSG00000186350	NA	0.0423405	NA
Sniffles2.DEL.1E06M8	chr9	134536182	-44	ENSG00000186350	NA	0.0271797	NA
Sniffles2.DEL.1DD5M8	chr9	134372598	-42	ENSG00000186350	NA	0.172904	NA
Sniffles2.DEL.1DE7M8	chr9	134433518	-39	ENSG00000186350	NA	0.0130142	NA
Sniffles2.INS.1DBCM8	chr9	134222797	200	ENSG00000186350	NA	0.0320315	NA
Sniffles2.INS.1DCCM8	chr9	134318074	47	ENSG00000186350	NA	0.0120332	NA
Sniffles2.INS.1DD7M8	chr9	134428379	43	ENSG00000186350	NA	0.0103434	NA
Sniffles2.INS.1DE0M8	chr9	134471236	53	ENSG00000186350	NA	0.0328185	NA
Sniffles2.INS.1DFCM8	chr9	134524813	862	ENSG00000186350	NA	0.283972	NA
Sniffles2.DEL.1588M12	chr19	50980154	-38	ENSG00000186474	NA	NA	0.0422162
Sniffles2.DEL.1582M12	chr19	50945021	-38	ENSG00000186474	NA	NA	0.0414945
Sniffles2.INS.1579M12	chr19	50980149	43	ENSG00000186474	NA	NA	0.0518248
Sniffles2.DEL.1583M12	chr19	50949697	-53	ENSG00000186474	NA	NA	0.480333
Sniffles2.DEL.1581M12	chr19	50937791	-36	ENSG00000186474	NA	NA	0.0445728
Sniffles2.INS.1592M12	chr19	51083312	36	ENSG00000186474	NA	NA	0.0366546
Sniffles2.DEL.1585M12	chr19	50959370	-38	ENSG00000186474	NA	NA	0.0439181
Sniffles2.DEL.158AM12	chr19	50992254	-32	ENSG00000186474	NA	NA	0.0393167
Sniffles2.DEL.159AM12	chr19	51051403	-31	ENSG00000186474	NA	NA	0.0385019
Sniffles2.DEL.159CM12	chr19	51079307	-43	ENSG00000186474	NA	NA	0.0273872
Sniffles2.INS.1575M12	chr19	50961065	45	ENSG00000186474	NA	NA	0.0449145
Sniffles2.INS.1591M12	chr19	51077807	37	ENSG00000186474	NA	NA	0.389298
Sniffles2.DEL.2BDFM6	chr7	155206014	-62	ENSG00000186480	NA	0.0326081	NA
Sniffles2.INS.2BDDM6	chr7	155263573	35	ENSG00000186480	NA	0.0356861	NA
Sniffles2.INS.2BDAM6	chr7	155208044	1920	ENSG00000186480	NA	0.0326697	NA
Sniffles2.DEL.2C15M6	chr7	155406858	-1650	ENSG00000186480	NA	0.0300172	NA
Sniffles2.INS.2BF1M6	chr7	155335096	2630	ENSG00000186480	NA	0.0274061	NA
Sniffles2.INS.2BF9M6	chr7	155350249	4111	ENSG00000186480	NA	0.0178626	NA
Sniffles2.INS.2C0EM6	chr7	155407097	3119	ENSG00000186480	NA	0.0277617	NA
Sniffles2.INS.2BFAM6	chr7	155354434	41	ENSG00000186480	NA	0.0341243	NA
Sniffles2.DEL.2C04M6	chr7	155346809	-1346	ENSG00000186480	NA	0.032273	NA
Sniffles2.DEL.2C09M6	chr7	155386589	-40	ENSG00000186480	NA	0.0313579	NA
Sniffles2.INS.2BDEM6	chr7	155287709	42	ENSG00000186480	NA	0.035249	NA
Sniffles2.DEL.2C00M6	chr7	155341529	-38	ENSG00000186480	NA	0.0313579	NA
Sniffles2.DEL.2C02M6	chr7	155345942	-47	ENSG00000186480	NA	0.0295357	NA
Sniffles2.INS.2BEFM6	chr7	155334403	233	ENSG00000186480	NA	0.0321336	NA
Sniffles2.DEL.2BE0M6	chr7	155208336	-64	ENSG00000186480	NA	0.0337342	NA
Sniffles2.DEL.2BE4M6	chr7	155273989	-40	ENSG00000186480	NA	0.0408054	NA
Sniffles2.DEL.2C06M6	chr7	155350544	-35	ENSG00000186480	NA	0.19501	NA
Sniffles2.DUP.2C0AM6	chr7	155328501	1517	ENSG00000186480	NA	0.0263805	NA
Sniffles2.INS.2BEEM6	chr7	155329587	63	ENSG00000186480	NA	0.0293234	NA
Sniffles2.INS.2BF3M6	chr7	155335832	162	ENSG00000186480	NA	0.0276222	NA
Sniffles2.INS.1E61M1	chr2	109684246	32	ENSG00000186522	0.0543158	0.0340214	NA
Sniffles2.DEL.1E5AM1	chr2	109452965	-41	ENSG00000186522	0.0638997	0.032843	NA
Sniffles2.INS.1E58M1	chr2	109461604	46	ENSG00000186522	0.565554	0.0361699	NA
Sniffles2.DEL.1E5EM1	chr2	109572825	-36	ENSG00000186522	0.0386226	0.0319322	NA
Sniffles2.DEL.1E63M1	chr2	109618872	-45	ENSG00000186522	0.0556524	0.0498757	NA
Sniffles2.DEL.1E5FM1	chr2	109590066	-43	ENSG00000186522	0.04043	0.0342497	NA
Sniffles2.INS.1E65M1	chr2	109709322	36	ENSG00000186522	0.0500549	0.0319429	NA
Sniffles2.INV.745M1	chr2	17018438	138653131	ENSG00000186522	NA	0.0929756	NA
Sniffles2.DEL.12B6M12	chr19	44685231	-3040	ENSG00000186567	NA	0.224624	NA
Sniffles2.INS.12BEM12	chr19	44778708	41	ENSG00000186567	NA	0.0338852	NA
Sniffles2.DEL.12AEM12	chr19	44593477	-37	ENSG00000186567	NA	0.0416718	NA
Sniffles2.DEL.DEFM12	chr19	29901842	-15305905	ENSG00000186567	NA	0.0203971	NA
Sniffles2.DEL.12B5M12	chr19	44667380	-1189	ENSG00000186567	NA	0.0375505	NA
Sniffles2.INS.12BAM12	chr19	44709559	50	ENSG00000186567	NA	0.035323	NA
Sniffles2.INS.12BFM12	chr19	44781839	39	ENSG00000186567	NA	0.0359839	NA
Sniffles2.DEL.12ACM12	chr19	44582753	-59	ENSG00000186567	NA	0.040382	NA
Sniffles2.INS.12A4M12	chr19	44578336	33	ENSG00000186567	NA	0.256246	NA
Sniffles2.INS.12AFM12	chr19	44615658	5259	ENSG00000186567	NA	0.0329976	NA
Sniffles2.INS.12BDM12	chr19	44764182	38	ENSG00000186567	NA	0.0361676	NA
Sniffles2.INS.574M7	chr8	7914962	36	ENSG00000186579	NA	0.0378282	NA
Sniffles2.INS.575M7	chr8	7916194	103	ENSG00000186579	NA	0.0378282	NA
Sniffles2.DEL.56CM7	chr8	7756699	-1836	ENSG00000186579	NA	0.0375908	NA
Sniffles2.DEL.572M7	chr8	7812914	-35	ENSG00000186579	NA	0.0392514	NA
Sniffles2.INS.56EM7	chr8	7815248	32	ENSG00000186579	NA	0.0351257	NA
Sniffles2.INV.564M7	chr8	7607927	5003736	ENSG00000186579	NA	0.400915	NA
Sniffles2.DEL.1457MA	chr11	72491735	-38	ENSG00000186642	NA	NA	0.0408913
Sniffles2.DEL.1463MA	chr11	72650877	-38	ENSG00000186642	NA	NA	0.0442
Sniffles2.INS.1459MA	chr11	72557228	36	ENSG00000186642	NA	NA	0.580563
Sniffles2.DEL.174DM12	chr19	54588517	-44	ENSG00000186818	NA	0.04775	NA
Sniffles2.DEL.174CM12	chr19	54578130	-7784	ENSG00000186818	NA	0.04775	NA
Sniffles2.DEL.1776M12	chr19	54719795	-37	ENSG00000186818	NA	0.0374299	NA
Sniffles2.DEL.1782M12	chr19	54770236	-108	ENSG00000186818	NA	0.699135	NA
Sniffles2.DEL.1780M12	chr19	54764373	-14720	ENSG00000186818	NA	0.699135	NA
Sniffles2.INS.1751M12	chr19	54625766	39	ENSG00000186818	NA	0.0353844	NA
Sniffles2.INS.1750M12	chr19	54602057	51	ENSG00000186818	NA	0.0450247	NA
Sniffles2.DEL.1778M12	chr19	54737201	-320	ENSG00000186818	NA	0.0351152	NA
Sniffles2.DEL.175DM12	chr19	54655005	-38	ENSG00000186818	NA	0.0351152	NA
Sniffles2.INS.1744M12	chr19	54589679	38	ENSG00000186818	NA	0.04775	NA
Sniffles2.DEL.1781M12	chr19	54763257	-116	ENSG00000186818	NA	0.0421808	NA
Sniffles2.INS.1754M12	chr19	54675161	31	ENSG00000186818	NA	0.734116	NA
Sniffles2.DEL.177FM12	chr19	54762168	-315	ENSG00000186818	NA	0.0421808	NA
Sniffles2.DEL.174EM12	chr19	54592201	-37	ENSG00000186818	NA	0.04775	NA
Sniffles2.INS.1745M12	chr19	54592703	49	ENSG00000186818	NA	0.04775	NA
Sniffles2.INV.1787M12	chr19	54722342	59224	ENSG00000186818	NA	0.0443724	NA
Sniffles2.DEL.175CM12	chr19	54656456	-1125	ENSG00000186818	NA	0.0348434	NA
Sniffles2.DEL.1759M12	chr19	54625635	-38	ENSG00000186818	NA	0.309449	NA
Sniffles2.INS.1753M12	chr19	54655400	35	ENSG00000186818	NA	0.0262736	NA
Sniffles2.INS.1763M12	chr19	54711549	45	ENSG00000186818	NA	0.0391971	NA
Sniffles2.INS.1766M12	chr19	54744873	33	ENSG00000186818	NA	0.0377444	NA
Sniffles2.INS.1769M12	chr19	54755277	141	ENSG00000186818	NA	0.0318234	NA
Sniffles2.INS.176AM12	chr19	54756380	34	ENSG00000186818	NA	0.0360099	NA
Sniffles2.INS.120M0	chr1	1288732	3796	ENSG00000186827	NA	0.237726	NA
Sniffles2.DEL.130M0	chr1	1269241	-50	ENSG00000186827	NA	0.0449276	NA
Sniffles2.DEL.F8M0	chr1	1117098	-45	ENSG00000186827	NA	0.0271789	NA
Sniffles2.INS.ECM0	chr1	1157471	34	ENSG00000186827	NA	0.0275387	NA
Sniffles2.DEL.127M0	chr1	1211089	-42	ENSG00000186827	NA	0.0374473	NA
Sniffles2.INS.E4M0	chr1	1126555	44	ENSG00000186827	NA	0.033282	NA
Sniffles2.INS.F0M0	chr1	1188277	41	ENSG00000186827	NA	0.310286	NA
Sniffles2.DEL.103M0	chr1	1153284	-1341	ENSG00000186827	NA	0.0352008	NA
Sniffles2.DEL.12AM0	chr1	1245045	-65	ENSG00000186827	NA	0.0385006	NA
Sniffles2.INS.E2M0	chr1	1115626	40	ENSG00000186827	NA	0.026263	NA
Sniffles2.INS.13AM0	chr1	1297562	40	ENSG00000186827	NA	0.0342211	NA
Sniffles2.DEL.12EM0	chr1	1248395	-926	ENSG00000186827	NA	0.0423856	NA
Sniffles2.DEL.104M0	chr1	1155383	-41	ENSG00000186827	NA	0.0362147	NA
Sniffles2.INS.11EM0	chr1	1288374	8617	ENSG00000186827	NA	0.24177	NA
Sniffles2.INS.117M0	chr1	1284131	2966	ENSG00000186827	NA	0.0323914	NA
Sniffles2.DEL.131M0	chr1	1270665	-42	ENSG00000186827	NA	0.0288954	NA
Sniffles2.DEL.101M0	chr1	1151811	-43	ENSG00000186827	NA	0.0340817	NA
Sniffles2.DEL.107M0	chr1	1170490	-40	ENSG00000186827	NA	0.0273742	NA
Sniffles2.DEL.108M0	chr1	1175898	-39	ENSG00000186827	NA	0.025903	NA
Sniffles2.DEL.139M0	chr1	1296563	-56	ENSG00000186827	NA	0.0406286	NA
Sniffles2.DEL.F7M0	chr1	1112389	-39	ENSG00000186827	NA	0.0300774	NA
Sniffles2.DEL.FAM0	chr1	1123932	-44	ENSG00000186827	NA	0.0327114	NA
Sniffles2.DEL.FFM0	chr1	1147280	-38	ENSG00000186827	NA	0.0329853	NA
Sniffles2.INS.113M0	chr1	1265645	34	ENSG00000186827	NA	0.0305013	NA
Sniffles2.INS.11CM0	chr1	1288255	9695	ENSG00000186827	NA	0.69537	NA
Sniffles2.INS.122M0	chr1	1288924	735	ENSG00000186827	NA	0.0303585	NA
Sniffles2.INS.13BM0	chr1	1310768	52	ENSG00000186827	NA	0.0265077	NA
Sniffles2.INS.EFM0	chr1	1184753	1068	ENSG00000186827	NA	0.0347274	NA
Sniffles2.INV.FA1M10	chr17	41631588	13201	ENSG00000186832	NA	0.0456439	NA
Sniffles2.DEL.F9FM10	chr17	41633425	-71	ENSG00000186832	NA	0.0411422	NA
Sniffles2.DEL.FA0M10	chr17	41686768	-33	ENSG00000186832	NA	0.274294	NA
Sniffles2.INS.F97M10	chr17	41598904	617	ENSG00000186832	NA	0.0375454	NA
Sniffles2.INS.F99M10	chr17	41655056	41	ENSG00000186832	NA	0.0231762	NA
Sniffles2.INS.10EFM10	chr17	45052863	38	ENSG00000186834	NA	0.0343277	NA
Sniffles2.INS.10F0M10	chr17	45063487	36	ENSG00000186834	NA	0.248336	NA
Sniffles2.INS.10F8M10	chr17	45193611	40	ENSG00000186834	NA	0.0432747	NA
Sniffles2.DEL.1100M10	chr17	45247767	-41	ENSG00000186834	NA	0.0229223	NA
Sniffles2.DEL.10FCM10	chr17	45185336	-617	ENSG00000186834	NA	0.0394053	NA
Sniffles2.INS.10F5M10	chr17	45130099	49	ENSG00000186834	NA	0.0266903	NA
Sniffles2.DEL.1101M10	chr17	45250259	-37	ENSG00000186834	NA	0.0284917	NA
Sniffles2.DEL.113CM10	chr17	45847703	-4178	ENSG00000186868	NA	0.0453789	NA
Sniffles2.INS.1145M10	chr17	45969469	57	ENSG00000186868	NA	0.0279465	NA
Sniffles2.INS.114FM10	chr17	46076599	4308	ENSG00000186868	NA	0.0290357	NA
Sniffles2.DEL.112EM10	chr17	45613821	-663180	ENSG00000186868	NA	0.147225	NA
Sniffles2.DEL.113EM10	chr17	45895049	-35	ENSG00000186868	NA	0.0700734	NA
Sniffles2.INS.114DM10	chr17	46059648	33	ENSG00000186868	NA	0.0308195	NA
Sniffles2.INS.1158M10	chr17	46125069	38	ENSG00000186868	NA	0.0304518	NA
Sniffles2.INV.112CM10	chr17	45520122	1532325	ENSG00000186868	NA	0.107958	NA
Sniffles2.INS.134BMA	chr11	69807218	50	ENSG00000186895	NA	0.311611	NA
Sniffles2.INS.1346MA	chr11	69795388	35	ENSG00000186895	NA	0.269585	NA
Sniffles2.DEL.1348MA	chr11	69759199	-50	ENSG00000186895	NA	0.0292501	NA
Sniffles2.INS.1360MA	chr11	69901647	35	ENSG00000186895	NA	0.0354375	NA
Sniffles2.DEL.1356MA	chr11	69815278	-40	ENSG00000186895	NA	0.0399774	NA
Sniffles2.INS.134DMA	chr11	69815317	44	ENSG00000186895	NA	0.0333306	NA
Sniffles2.DEL.134AMA	chr11	69779383	-5134	ENSG00000186895	NA	0.0343835	NA
Sniffles2.DEL.135CMA	chr11	69875725	-46	ENSG00000186895	NA	0.0347629	NA
Sniffles2.DEL.1369MA	chr11	69904883	-40	ENSG00000186895	NA	0.0391524	NA
Sniffles2.INS.134EMA	chr11	69837318	85	ENSG00000186895	NA	0.037237	NA
Sniffles2.INS.1351MA	chr11	69856802	32	ENSG00000186895	NA	0.0332094	NA
Sniffles2.INS.1352MA	chr11	69872622	39	ENSG00000186895	NA	0.0346377	NA
Sniffles2.INS.1354MA	chr11	69885650	52	ENSG00000186895	NA	0.031638	NA
Sniffles2.INS.E26MB	chr12	49329854	67	ENSG00000186897	NA	0.0387003	0.0360156
Sniffles2.DUP.7BEMB	chr12	25803193	78162868	ENSG00000186897	NA	0.0344098	0.13573
Sniffles2.DEL.E2DMB	chr12	49375149	-41	ENSG00000186897	NA	0.0485867	0.0392035
Sniffles2.DEL.E32MB	chr12	49431198	-45	ENSG00000186897	NA	0.0426135	0.0428233
Sniffles2.DUP.E22MB	chr12	49281705	15977	ENSG00000186897	NA	0.0103776	0.0610572
Sniffles2.INS.E1DMB	chr12	49254815	39	ENSG00000186897	NA	0.0386822	0.0410515
Sniffles2.INS.E24MB	chr12	49299543	39	ENSG00000186897	NA	0.0406118	NA
Sniffles2.DEL.E2AMB	chr12	49319932	-2748	ENSG00000186897	NA	0.0245248	NA
Sniffles2.INS.E1EMB	chr12	49264795	36	ENSG00000186897	NA	0.0249933	NA
Sniffles2.DEL.E31MB	chr12	49408764	-6376	ENSG00000186897	NA	0.0504562	NA
Sniffles2.INS.E25MB	chr12	49307408	40	ENSG00000186897	NA	0.0402761	NA
Sniffles2.DEL.18CAM10	chr17	76062509	-40	ENSG00000186919	0.0506112	NA	NA
Sniffles2.DEL.18C6M10	chr17	76020138	-41	ENSG00000186919	0.0475594	NA	NA
Sniffles2.DEL.18C8M10	chr17	76031261	-33	ENSG00000186919	0.0481986	NA	NA
Sniffles2.INS.18C2M10	chr17	76073502	3410	ENSG00000186919	0.0484533	NA	NA
Sniffles2.INS.18CDM10	chr17	76124391	89	ENSG00000186919	0.611359	NA	NA
Sniffles2.INS.18CEM10	chr17	76182789	43	ENSG00000186919	0.611359	NA	NA
Sniffles2.INV.18D3M10	chr17	76181886	1325	ENSG00000186919	0.077465	NA	NA
Sniffles2.DEL.D58M15	chr22	46325951	-39	ENSG00000186951	NA	0.0325765	0.0362348
Sniffles2.INS.D41M15	chr22	46275961	37	ENSG00000186951	NA	0.0302354	0.0307082
Sniffles2.DEL.D44M15	chr22	46222319	-1670	ENSG00000186951	NA	0.0504953	0.0716121
Sniffles2.DEL.D45M15	chr22	46225872	-44	ENSG00000186951	NA	0.039046	0.037949
Sniffles2.INS.D3EM15	chr22	46205555	34	ENSG00000186951	NA	0.0306791	0.0714119
Sniffles2.INS.D40M15	chr22	46244239	36	ENSG00000186951	NA	0.0330494	0.0369782
Sniffles2.DEL.D46M15	chr22	46249727	-41	ENSG00000186951	NA	NA	0.0359062
Sniffles2.DEL.D2FM15	chr22	46062073	-40	ENSG00000186951	NA	0.190509	0.482634
Sniffles2.INS.D49M15	chr22	46340650	31	ENSG00000186951	NA	0.190509	0.482634
Sniffles2.DEL.D39M15	chr22	46126136	-44	ENSG00000186951	NA	NA	0.036581
Sniffles2.DEL.D38M15	chr22	46122663	-38	ENSG00000186951	NA	NA	0.036581
Sniffles2.DEL.D35M15	chr22	46120244	-41	ENSG00000186951	NA	NA	0.036581
Sniffles2.DEL.D36M15	chr22	46120478	-1599	ENSG00000186951	NA	NA	0.036581
Sniffles2.DEL.D37M15	chr22	46122385	-2441	ENSG00000186951	NA	NA	0.036581
Sniffles2.DEL.D3AM15	chr22	46146462	-33	ENSG00000186951	NA	0.0328962	0.029638
Sniffles2.DEL.D59M15	chr22	46340516	-34	ENSG00000186951	NA	0.0249014	0.0281902
Sniffles2.DEL.D34M15	chr22	46116778	-39	ENSG00000186951	NA	0.0381375	NA
Sniffles2.DEL.C07M15	chr22	43464293	-34	ENSG00000186976	0.101641	NA	NA
Sniffles2.INS.C39M15	chr22	43898105	44	ENSG00000186976	0.101641	NA	NA
Sniffles2.INS.BFFM15	chr22	43491851	36	ENSG00000186976	0.567337	NA	NA
Sniffles2.INS.C2FM15	chr22	43834937	32	ENSG00000186976	0.070013	NA	NA
Sniffles2.INS.C1FM15	chr22	43614178	31	ENSG00000186976	0.0343008	NA	NA
Sniffles2.INS.C21M15	chr22	43656392	36	ENSG00000186976	0.567337	NA	NA
Sniffles2.DEL.C25M15	chr22	43629494	-42	ENSG00000186976	0.035895	NA	NA
Sniffles2.INS.C31M15	chr22	43841277	34	ENSG00000186976	0.0549632	NA	NA
Sniffles2.DEL.C1BM15	chr22	43545812	-6036	ENSG00000186976	0.0793086	NA	NA
Sniffles2.INS.C01M15	chr22	43495726	760	ENSG00000186976	0.0739023	NA	NA
Sniffles2.INS.C33M15	chr22	43863002	34	ENSG00000186976	0.0638835	NA	NA
Sniffles2.INS.C28M15	chr22	43730260	528	ENSG00000186976	0.567337	NA	NA
Sniffles2.INS.C32M15	chr22	43842976	34	ENSG00000186976	0.560558	NA	NA
Sniffles2.DEL.C19M15	chr22	43524506	-38	ENSG00000186976	0.0711602	NA	NA
Sniffles2.INS.C12M15	chr22	43500135	1106	ENSG00000186976	0.067934	NA	NA
Sniffles2.DEL.C1AM15	chr22	43541795	-41	ENSG00000186976	0.041555	NA	NA
Sniffles2.INS.BFCM15	chr22	43463808	31	ENSG00000186976	0.581213	NA	NA
Sniffles2.DEL.C26M15	chr22	43656758	-44	ENSG00000186976	0.581213	NA	NA
Sniffles2.DEL.C2AM15	chr22	43718490	-38	ENSG00000186976	0.0373132	NA	NA
Sniffles2.INS.BFBM15	chr22	43455116	33	ENSG00000186976	0.0671458	NA	NA
Sniffles2.DEL.C09M15	chr22	43491559	-53	ENSG00000186976	0.0671458	NA	NA
Sniffles2.DEL.C0BM15	chr22	43496124	-783	ENSG00000186976	0.0486345	NA	NA
Sniffles2.INS.BF9M15	chr22	43432624	2657	ENSG00000186976	0.0423245	NA	NA
Sniffles2.INS.C04M15	chr22	43496691	688	ENSG00000186976	0.550848	NA	NA
Sniffles2.INS.C14M15	chr22	43545172	35	ENSG00000186976	0.0325038	NA	NA
Sniffles2.DEL.A0AM15	chr22	37157222	-45	ENSG00000187045	NA	NA	0.0287403
Sniffles2.INS.A06M15	chr22	37169330	37	ENSG00000187045	NA	NA	0.0287403
Sniffles2.INS.A07M15	chr22	37184468	38	ENSG00000187045	NA	NA	0.0223266
Sniffles2.DEL.A09M15	chr22	37115525	-46	ENSG00000187045	NA	NA	0.0396978
Sniffles2.DEL.A0BM15	chr22	37165406	-41	ENSG00000187045	NA	NA	0.0333257
Sniffles2.DEL.A08M15	chr22	37097855	-34	ENSG00000187045	NA	NA	0.03806
Sniffles2.DEL.A0CM15	chr22	37169183	-43	ENSG00000187045	NA	NA	0.527643
Sniffles2.INS.1478M3	chr4	68020756	602	ENSG00000187054	NA	0.276119	NA
Sniffles2.DEL.1477M3	chr4	67982313	-39967	ENSG00000187054	NA	0.106852	NA
Sniffles2.DEL.147CM3	chr4	68023501	-32	ENSG00000187054	NA	0.042893	NA
Sniffles2.DEL.147DM3	chr4	68039529	-36	ENSG00000187054	NA	0.0435482	NA
Sniffles2.DEL.789M3	chr4	19083929	-149408019	ENSG00000187054	NA	0.0770721	NA
Sniffles2.DUP.78AM3	chr4	19077864	149414098	ENSG00000187054	NA	0.0770721	NA
Sniffles2.INS.1472M3	chr4	67831796	77	ENSG00000187054	NA	0.0383513	NA
Sniffles2.INS.1474M3	chr4	67920551	41	ENSG00000187054	NA	0.218695	NA
Sniffles2.INS.1479M3	chr4	68049671	38	ENSG00000187054	NA	0.031372	NA
Sniffles2.DEL.CDCMD	chr14	73911289	-41	ENSG00000187097	NA	0.03375	NA
Sniffles2.INS.CDBMD	chr14	73978316	43	ENSG00000187097	NA	0.0284429	NA
Sniffles2.INS.CDAMD	chr14	73905969	33	ENSG00000187097	NA	0.03375	NA
Sniffles2.DEL.CE2MD	chr14	74017528	-40	ENSG00000187097	NA	0.0318099	NA
Sniffles2.DEL.CE0MD	chr14	74001667	-32	ENSG00000187097	NA	0.0392205	NA
Sniffles2.DEL.CEBMD	chr14	74103734	-33	ENSG00000187097	NA	0.733819	NA
Sniffles2.DEL.CE1MD	chr14	74004022	-48	ENSG00000187097	NA	0.716352	NA
Sniffles2.INS.CDFMD	chr14	74005365	33	ENSG00000187097	NA	0.207778	NA
Sniffles2.DEL.CE3MD	chr14	74023038	-46	ENSG00000187097	NA	0.0435309	NA
Sniffles2.DEL.CE4MD	chr14	74042876	-33	ENSG00000187097	NA	0.777522	NA
Sniffles2.INS.67AM2	chr3	28357790	59	ENSG00000187118	0.0651503	NA	NA
Sniffles2.INS.674M2	chr3	28220480	1546	ENSG00000187118	0.0651503	NA	NA
Sniffles2.DEL.67DM2	chr3	28300665	-40	ENSG00000187118	0.448936	NA	NA
Sniffles2.INS.66FM2	chr3	28171917	42	ENSG00000187118	0.0672901	NA	NA
Sniffles2.DEL.677M2	chr3	28258859	-41	ENSG00000187118	0.0433204	NA	NA
Sniffles2.DEL.5D0M2	chr3	24946384	-64514440	ENSG00000187118	0.308858	NA	NA
Sniffles2.INS.679M2	chr3	28300672	41	ENSG00000187118	0.0320752	NA	NA
Sniffles2.DEL.672M2	chr3	28186351	-38	ENSG00000187118	0.0541852	NA	NA
Sniffles2.INS.670M2	chr3	28184541	47	ENSG00000187118	0.592143	NA	NA
Sniffles2.DEL.678M2	chr3	28267230	-39	ENSG00000187118	0.0490748	NA	NA
Sniffles2.DEL.67EM2	chr3	28350594	-1231	ENSG00000187118	0.0757745	NA	NA
Sniffles2.INS.67CM2	chr3	28381026	45	ENSG00000187118	0.0473883	NA	NA
Sniffles2.INS.36AM9	chr10	4946704	50	ENSG00000187134	0.118995	NA	NA
Sniffles2.DEL.377M9	chr10	4992668	-296	ENSG00000187134	0.662468	NA	NA
Sniffles2.DEL.36FM9	chr10	4953592	-43	ENSG00000187134	0.51842	NA	NA
Sniffles2.INS.36EM9	chr10	4997076	413	ENSG00000187134	0.0477449	NA	NA
Sniffles2.DEL.375M9	chr10	4970552	-418	ENSG00000187134	0.0477449	NA	NA
Sniffles2.INS.378M9	chr10	4997745	59	ENSG00000187134	0.498796	NA	NA
Sniffles2.INS.380M9	chr10	5052808	34	ENSG00000187134	0.601069	NA	NA
Sniffles2.DEL.F9AM8	chr9	76506229	-3374	ENSG00000187210	NA	0.0757157	NA
Sniffles2.INS.F8CM8	chr9	76371721	36	ENSG00000187210	NA	0.037217	NA
Sniffles2.INS.F88M8	chr9	76325645	35	ENSG00000187210	NA	0.0353038	NA
Sniffles2.DEL.F9FM8	chr9	76534911	-9160	ENSG00000187210	NA	0.355338	NA
Sniffles2.INS.F8AM8	chr9	76345581	39	ENSG00000187210	NA	0.0353038	NA
Sniffles2.DEL.FA3M8	chr9	76568433	-39	ENSG00000187210	NA	0.0353038	NA
Sniffles2.DEL.F9DM8	chr9	76508404	-1201	ENSG00000187210	NA	0.075576	NA
Sniffles2.DEL.F9BM8	chr9	76506214	-2170	ENSG00000187210	NA	0.075576	NA
Sniffles2.DEL.F97M8	chr9	76428272	-37	ENSG00000187210	NA	0.0338425	NA
Sniffles2.DEL.F9EM8	chr9	76534911	-10965	ENSG00000187210	NA	0.0495658	NA
Sniffles2.DEL.FA2M8	chr9	76544117	-1758	ENSG00000187210	NA	0.355338	NA
Sniffles2.DEL.FA6M8	chr9	76647754	-39	ENSG00000187210	NA	0.0311604	NA
Sniffles2.INS.F96M8	chr9	76443897	36	ENSG00000187210	NA	0.0271883	NA
Sniffles2.DEL.18E0M6	chr7	78559153	-31	ENSG00000187391	NA	0.0345522	NA
Sniffles2.DEL.18F9M6	chr7	79093693	-37	ENSG00000187391	NA	0.0337437	NA
Sniffles2.INS.18FDM6	chr7	79186703	44	ENSG00000187391	NA	0.204795	NA
Sniffles2.INS.18F4M6	chr7	79011925	36	ENSG00000187391	NA	0.0450966	NA
Sniffles2.INS.18D8M6	chr7	78477612	5324	ENSG00000187391	NA	0.0289034	NA
Sniffles2.INS.18D0M6	chr7	78136921	50	ENSG00000187391	NA	0.0429234	NA
Sniffles2.DEL.18C9M6	chr7	78061414	-37	ENSG00000187391	NA	0.0422265	NA
Sniffles2.INS.18FBM6	chr7	79130191	46	ENSG00000187391	NA	0.0278054	NA
Sniffles2.DEL.18D2M6	chr7	78161669	-32	ENSG00000187391	NA	0.032592	NA
Sniffles2.DEL.190BM6	chr7	79391568	-1494	ENSG00000187391	NA	0.0435487	NA
Sniffles2.DEL.1901M6	chr7	79214386	-36	ENSG00000187391	NA	0.031838	NA
Sniffles2.DEL.18FFM6	chr7	79191403	-31	ENSG00000187391	NA	0.031838	NA
Sniffles2.DEL.190EM6	chr7	79418851	-33	ENSG00000187391	NA	0.0345522	NA
Sniffles2.INS.18E3M6	chr7	78649239	31	ENSG00000187391	NA	0.0450966	NA
Sniffles2.INS.18D7M6	chr7	78448829	72	ENSG00000187391	NA	0.0323704	NA
Sniffles2.DEL.18D6M6	chr7	78377479	-42	ENSG00000187391	NA	0.0323704	NA
Sniffles2.DEL.18EAM6	chr7	78791306	-1810	ENSG00000187391	NA	0.0506385	NA
Sniffles2.INS.18D3M6	chr7	78234600	42	ENSG00000187391	NA	0.0558447	NA
Sniffles2.INS.18DDM6	chr7	78565475	33	ENSG00000187391	NA	0.0312331	NA
Sniffles2.INS.18F5M6	chr7	79028258	49	ENSG00000187391	NA	0.0359762	NA
Sniffles2.INS.18BAM6	chr7	77947838	32	ENSG00000187391	NA	0.0450966	NA
Sniffles2.INS.18C1M6	chr7	77996712	33	ENSG00000187391	NA	0.0406494	NA
Sniffles2.INS.18BCM6	chr7	77984640	32	ENSG00000187391	NA	0.0443053	NA
Sniffles2.INS.1900M6	chr7	79228355	31	ENSG00000187391	NA	0.0262551	NA
Sniffles2.INS.18BBM6	chr7	77954643	73	ENSG00000187391	NA	0.0352546	NA
Sniffles2.INS.1905M6	chr7	79380682	153	ENSG00000187391	NA	0.0345201	NA
Sniffles2.INS.18FAM6	chr7	79106381	52	ENSG00000187391	NA	0.0282282	NA
Sniffles2.DEL.18BEM6	chr7	77932600	-33	ENSG00000187391	NA	0.0315191	NA
Sniffles2.INS.18CFM6	chr7	78109304	34	ENSG00000187391	NA	0.0315191	NA
Sniffles2.DEL.1911M6	chr7	79516255	-38	ENSG00000187391	NA	0.0558447	NA
Sniffles2.DEL.18F8M6	chr7	79077576	-31	ENSG00000187391	NA	0.0429234	NA
Sniffles2.INS.1903M6	chr7	79304190	31	ENSG00000187391	NA	0.0384929	NA
Sniffles2.DEL.18CBM6	chr7	78085560	-35	ENSG00000187391	NA	0.028364	NA
Sniffles2.DEL.18EDM6	chr7	78804869	-3020	ENSG00000187391	NA	0.0385149	NA
Sniffles2.INS.18EBM6	chr7	78851501	89	ENSG00000187391	NA	0.0301047	NA
Sniffles2.INS.D8MD	chr14	19393036	2914	ENSG00000187537	NA	0.0376409	NA
Sniffles2.INS.D2MD	chr14	19387801	1206	ENSG00000187537	NA	0.0373431	NA
Sniffles2.DEL.F5MD	chr14	19448576	-48	ENSG00000187537	NA	0.0441357	NA
Sniffles2.DEL.E7MD	chr14	19390596	-61	ENSG00000187537	NA	0.0387392	NA
Sniffles2.DEL.E4MD	chr14	19388984	-61	ENSG00000187537	NA	0.0387392	NA
Sniffles2.DEL.DCMD	chr14	19383810	-10461	ENSG00000187537	NA	0.0403439	NA
Sniffles2.INS.D3MD	chr14	19391962	461	ENSG00000187537	NA	0.0391688	NA
Sniffles2.INS.D5MD	chr14	19392880	1772	ENSG00000187537	NA	0.0380115	NA
Sniffles2.DEL.E8MD	chr14	19391754	-508	ENSG00000187537	NA	0.287119	NA
Sniffles2.INS.D1MD	chr14	19387777	3533	ENSG00000187537	NA	0.0373935	NA
Sniffles2.DEL.DBMD	chr14	19384681	-1157	ENSG00000187537	NA	0.0360088	NA
Sniffles2.DEL.E2MD	chr14	19388423	-2307	ENSG00000187537	NA	0.0344827	NA
Sniffles2.DEL.F4MD	chr14	19443188	-153	ENSG00000187537	NA	0.0413688	NA
Sniffles2.DEL.F6MD	chr14	19482394	-57	ENSG00000187537	NA	0.0418808	NA
Sniffles2.DEL.F7MD	chr14	19490238	-59	ENSG00000187537	NA	0.0406147	NA
Sniffles2.INS.92M0	chr1	933984	3319	ENSG00000187608	NA	0.255208	NA
Sniffles2.DEL.A9M0	chr1	938240	-49	ENSG00000187608	NA	0.0338352	NA
Sniffles2.INS.B7M0	chr1	1049124	36	ENSG00000187608	NA	0.041306	NA
Sniffles2.DEL.F4M0	chr1	1100468	-49	ENSG00000187608	NA	0.041306	NA
Sniffles2.INS.BBM0	chr1	1076311	2012	ENSG00000187608	NA	0.0261581	NA
Sniffles2.INS.E1M0	chr1	1108624	44	ENSG00000187608	NA	0.0261709	NA
Sniffles2.INS.B6M0	chr1	1030417	102	ENSG00000187608	NA	0.0283878	NA
Sniffles2.DEL.CBM0	chr1	1049122	-41	ENSG00000187608	NA	0.0288976	NA
Sniffles2.INS.C2M0	chr1	1088221	37	ENSG00000187608	NA	0.0264024	NA
Sniffles2.DEL.C6M0	chr1	1011377	-46	ENSG00000187608	NA	0.036723	NA
Sniffles2.INS.8EM0	chr1	909167	39	ENSG00000187608	NA	0.267482	NA
Sniffles2.DEL.C4M0	chr1	998349	-40	ENSG00000187608	NA	0.041306	NA
Sniffles2.INS.9DM0	chr1	976979	2652	ENSG00000187608	NA	0.0339334	NA
Sniffles2.INS.DEM0	chr1	1099229	1965	ENSG00000187608	NA	0.0339334	NA
Sniffles2.DEL.B0M0	chr1	980520	-45	ENSG00000187608	NA	0.0413058	NA
Sniffles2.INS.BFM0	chr1	1078318	1290	ENSG00000187608	NA	0.0413058	NA
Sniffles2.DEL.CDM0	chr1	1056364	-41	ENSG00000187608	NA	0.0273793	NA
Sniffles2.DEL.DBM0	chr1	1091969	-40	ENSG00000187608	NA	0.038165	NA
Sniffles2.INS.B3M0	chr1	1018844	37	ENSG00000187608	NA	0.0425657	NA
Sniffles2.DEL.F7M0	chr1	1112389	-39	ENSG00000187608	NA	0.032775	NA
Sniffles2.DEL.AAM0	chr1	956550	-38	ENSG00000187608	NA	0.0291627	NA
Sniffles2.DEL.ADM0	chr1	970113	-51	ENSG00000187608	NA	0.0368573	NA
Sniffles2.DEL.B1M0	chr1	996414	-64	ENSG00000187608	NA	0.0394364	NA
Sniffles2.DEL.C5M0	chr1	1007747	-31	ENSG00000187608	NA	0.708949	NA
Sniffles2.DEL.D8M0	chr1	1078544	-613	ENSG00000187608	NA	0.0296494	NA
Sniffles2.DEL.DAM0	chr1	1088095	-42	ENSG00000187608	NA	0.0267637	NA
Sniffles2.DEL.F3M0	chr1	1099311	-74	ENSG00000187608	NA	0.0346418	NA
Sniffles2.INS.91M0	chr1	934093	2261	ENSG00000187608	NA	0.0294271	NA
Sniffles2.INS.96M0	chr1	938029	56	ENSG00000187608	NA	0.0296502	NA
Sniffles2.INS.E0M0	chr1	1100387	55	ENSG00000187608	NA	0.0364252	NA
Sniffles2.DEL.C77M2	chr3	55653568	-39	ENSG00000187672	0.442543	NA	NA
Sniffles2.INS.C8CM2	chr3	55864187	43	ENSG00000187672	0.442543	NA	NA
Sniffles2.DEL.CB3M2	chr3	56505320	-31	ENSG00000187672	0.0493538	NA	NA
Sniffles2.INS.CA3M2	chr3	56356427	63	ENSG00000187672	0.04476	NA	NA
Sniffles2.INS.C8DM2	chr3	55866668	88	ENSG00000187672	0.0359237	NA	NA
Sniffles2.DEL.5D0M2	chr3	24946384	-64514440	ENSG00000187672	0.641481	NA	NA
Sniffles2.INS.C9FM2	chr3	56309174	41	ENSG00000187672	0.0746313	NA	NA
Sniffles2.DEL.CA7M2	chr3	56312960	-34	ENSG00000187672	0.0746313	NA	NA
Sniffles2.INS.CA2M2	chr3	56343193	32	ENSG00000187672	0.641481	NA	NA
Sniffles2.INS.CAEM2	chr3	56518590	43	ENSG00000187672	0.0530989	NA	NA
Sniffles2.DEL.C9CM2	chr3	56282749	-1943	ENSG00000187672	0.0533507	NA	NA
Sniffles2.DEL.C9DM2	chr3	56285006	-36	ENSG00000187672	0.037219	NA	NA
Sniffles2.DEL.C8EM2	chr3	55799595	-44	ENSG00000187672	0.0432515	NA	NA
Sniffles2.DEL.CB9M2	chr3	56535483	-40	ENSG00000187672	0.0870422	NA	NA
Sniffles2.INS.CA4M2	chr3	56360062	34	ENSG00000187672	0.0381647	NA	NA
Sniffles2.DEL.C8FM2	chr3	55850851	-39	ENSG00000187672	0.0317709	NA	NA
Sniffles2.DEL.C93M2	chr3	55938125	-87	ENSG00000187672	0.425413	NA	NA
Sniffles2.DEL.C9AM2	chr3	56207013	-37	ENSG00000187672	0.0364939	NA	NA
Sniffles2.INS.1F53M8	chr9	136425076	32	ENSG00000187796	NA	NA	0.0479479
Sniffles2.INS.1F57M8	chr9	136461943	38	ENSG00000187796	NA	NA	0.574688
Sniffles2.INS.1F42M8	chr9	136316373	42	ENSG00000187796	NA	NA	0.0441727
Sniffles2.DEL.1F4DM8	chr9	136344538	-43	ENSG00000187796	NA	NA	0.0427939
Sniffles2.INS.1F51M8	chr9	136397615	34	ENSG00000187796	NA	NA	0.0322498
Sniffles2.INS.1F41M8	chr9	136309129	43	ENSG00000187796	NA	NA	0.0410421
Sniffles2.DEL.1F5CM8	chr9	136448732	-43	ENSG00000187796	NA	NA	0.0410421
Sniffles2.DEL.1F4CM8	chr9	136334741	-48	ENSG00000187796	NA	NA	0.0243031
Sniffles2.DEL.1F40M8	chr9	136294087	-44	ENSG00000187796	NA	NA	0.0358703
Sniffles2.DUP.1F5EM8	chr9	136433865	24683	ENSG00000187796	NA	NA	0.0770154
Sniffles2.DEL.1F4AM8	chr9	136316304	-41	ENSG00000187796	NA	NA	0.0344596
Sniffles2.INS.1F45M8	chr9	136352081	31	ENSG00000187796	NA	NA	0.0327559
Sniffles2.INS.1F55M8	chr9	136433145	39	ENSG00000187796	NA	NA	0.641939
Sniffles2.DEL.240M0	chr1	2436604	-229363220	ENSG00000187800	NA	NA	0.116136
Sniffles2.DEL.2802M0	chr1	156821460	-36	ENSG00000187800	NA	NA	0.0327984
Sniffles2.INS.2808M0	chr1	156936493	40	ENSG00000187800	NA	NA	0.036313
Sniffles2.INS.CDDM7	chr8	38138436	44	ENSG00000187840	NA	0.0331417	NA
Sniffles2.INS.CCBM7	chr8	37961146	2866	ENSG00000187840	NA	0.0317297	NA
Sniffles2.INS.CD1M7	chr8	38032248	38	ENSG00000187840	NA	0.279157	NA
Sniffles2.INS.CD6M7	chr8	38074149	967	ENSG00000187840	NA	0.279157	NA
Sniffles2.INS.CD3M7	chr8	38052718	40	ENSG00000187840	NA	0.0276311	NA
Sniffles2.DEL.CCEM7	chr8	37972824	-36	ENSG00000187840	NA	0.0421427	NA
Sniffles2.DEL.CDBM7	chr8	38075694	-33	ENSG00000187840	NA	0.0373846	NA
Sniffles2.DEL.CE0M7	chr8	38151297	-33	ENSG00000187840	NA	0.0326234	NA
Sniffles2.INS.CCFM7	chr8	37997562	36	ENSG00000187840	NA	0.0350926	NA
Sniffles2.INS.CD2M7	chr8	38036329	45	ENSG00000187840	NA	0.027074	NA
Sniffles2.INS.CD4M7	chr8	38069018	33	ENSG00000187840	NA	0.038389	NA
Sniffles2.INS.CD8M7	chr8	38075403	47	ENSG00000187840	NA	0.283582	NA
Sniffles2.INS.CDEM7	chr8	38154581	36	ENSG00000187840	NA	0.0370263	NA
Sniffles2.DEL.FD1M5	chr6	55339451	-2686	ENSG00000187871	NA	0.0371078	NA
Sniffles2.INS.FD2M5	chr6	55402067	48	ENSG00000187871	NA	0.0440339	NA
Sniffles2.INS.FCEM5	chr6	55293779	48	ENSG00000187871	NA	0.250626	NA
Sniffles2.DEL.FD0M5	chr6	55323916	-42	ENSG00000187871	NA	0.0443793	NA
Sniffles2.INS.9F6M0	chr1	21770482	36	ENSG00000187942	0.0658766	NA	NA
Sniffles2.DEL.9F7M0	chr1	21756241	-40	ENSG00000187942	0.0453323	NA	NA
Sniffles2.INS.9FAM0	chr1	21806279	41	ENSG00000187942	0.0567274	NA	NA
Sniffles2.INV.89CM0	chr1	16954363	131058967	ENSG00000187942	0.912673	NA	NA
Sniffles2.INV.24DM0	chr1	2435997	49470862	ENSG00000187942	0.912673	NA	NA
Sniffles2.DEL.240M0	chr1	2436604	-229363220	ENSG00000187942	0.22018	NA	NA
Sniffles2.DEL.37FBM1	chr2	229534273	-45	ENSG00000187957	NA	0.0333838	NA
Sniffles2.INS.3807M1	chr2	229732618	46	ENSG00000187957	NA	0.0381904	NA
Sniffles2.DEL.3805M1	chr2	229672652	-48	ENSG00000187957	NA	0.0323803	NA
Sniffles2.INS.3800M1	chr2	229668529	34	ENSG00000187957	NA	0.0302383	NA
Sniffles2.INS.3802M1	chr2	229684170	45	ENSG00000187957	NA	0.0302383	NA
Sniffles2.INS.37EDM1	chr2	229389065	80	ENSG00000187957	NA	0.0242681	NA
Sniffles2.DEL.37EEM1	chr2	229307541	-872	ENSG00000187957	NA	0.0364198	NA
Sniffles2.DEL.37F1M1	chr2	229392218	-2169	ENSG00000187957	NA	0.0329695	NA
Sniffles2.INS.3809M1	chr2	229784111	36	ENSG00000187957	NA	0.0362159	NA
Sniffles2.INS.37F2M1	chr2	229441281	6054	ENSG00000187957	NA	0.0265566	NA
Sniffles2.DEL.37FDM1	chr2	229563072	-47	ENSG00000187957	NA	0.25523	NA
Sniffles2.DEL.37FEM1	chr2	229564330	-49	ENSG00000187957	NA	0.0324369	NA
Sniffles2.DEL.3803M1	chr2	229603732	-38	ENSG00000187957	NA	0.0300088	NA
Sniffles2.DEL.380AM1	chr2	229733031	-40	ENSG00000187957	NA	0.0379842	NA
Sniffles2.INS.37E8M1	chr2	229269352	51	ENSG00000187957	NA	0.209005	NA
Sniffles2.INS.977M0	chr1	20274036	41	ENSG00000187980	NA	NA	0.0333105
Sniffles2.DEL.240M0	chr1	2436604	-229363220	ENSG00000187980	NA	NA	0.05346
Sniffles2.INV.24DM0	chr1	2435997	49470862	ENSG00000187980	NA	NA	0.0509119
Sniffles2.INV.89CM0	chr1	16954363	131058967	ENSG00000187980	NA	NA	0.0499268
Sniffles2.INS.2AB0M2	chr3	189262247	36	ENSG00000188001	0.418808	NA	NA
Sniffles2.INS.2AB6M2	chr3	189371569	40	ENSG00000188001	0.0593943	NA	NA
Sniffles2.INS.2AB2M2	chr3	189282216	33	ENSG00000188001	0.0593943	NA	NA
Sniffles2.INS.2AA6M2	chr3	189057819	56	ENSG00000188001	0.391765	NA	NA
Sniffles2.DEL.2AB3M2	chr3	189285937	-1458	ENSG00000188001	0.513606	NA	NA
Sniffles2.INS.2AA7M2	chr3	189094615	62	ENSG00000188001	0.0402401	NA	NA
Sniffles2.INS.2AB5M2	chr3	189312160	37	ENSG00000188001	0.418808	NA	NA
Sniffles2.DEL.2AA2M2	chr3	188880158	-2707	ENSG00000188001	0.0548306	NA	NA
Sniffles2.DEL.2AA9M2	chr3	189061928	-43	ENSG00000188001	0.0391161	NA	NA
Sniffles2.INS.2A9EM2	chr3	188867479	49	ENSG00000188001	0.0542975	NA	NA
Sniffles2.DEL.2AA8M2	chr3	189020667	-37	ENSG00000188001	0.0366584	NA	NA
Sniffles2.DEL.2ABBM2	chr3	189374199	-8086	ENSG00000188001	0.0729831	NA	NA
Sniffles2.INS.2A9FM2	chr3	188881140	32	ENSG00000188001	0.0490563	NA	NA
Sniffles2.INS.2AA5M2	chr3	189046623	68	ENSG00000188001	0.0439227	NA	NA
Sniffles2.DEL.1EE2MB	chr12	123456740	-40	ENSG00000188026	NA	0.0444244	NA
Sniffles2.INS.1ED9MB	chr12	123452828	41	ENSG00000188026	NA	0.0363707	NA
Sniffles2.INS.1EDBMB	chr12	123452209	4570	ENSG00000188026	NA	0.0359449	NA
Sniffles2.INS.1EDDMB	chr12	123476175	66	ENSG00000188026	NA	0.0361442	NA
Sniffles2.DEL.1EEEMB	chr12	123536944	-36	ENSG00000188026	NA	0.0444244	NA
Sniffles2.INS.1EE4MB	chr12	123510578	44	ENSG00000188026	NA	0.0361442	NA
Sniffles2.INS.1ED6MB	chr12	123450455	32	ENSG00000188026	NA	0.0398969	NA
Sniffles2.INS.1EDEMB	chr12	123493591	43	ENSG00000188026	NA	0.0376844	NA
Sniffles2.INV.19A7MB	chr12	103965852	21350751	ENSG00000188026	NA	0.0408794	NA
Sniffles2.DEL.1EEFMB	chr12	123577667	-2011	ENSG00000188026	NA	0.0484936	NA
Sniffles2.INS.1ED4MB	chr12	123425540	4100	ENSG00000188026	NA	0.0312203	NA
Sniffles2.DEL.1EEBMB	chr12	123511195	-54	ENSG00000188026	NA	0.040318	NA
Sniffles2.DEL.1EECMB	chr12	123512176	-51	ENSG00000188026	NA	0.0380523	NA
Sniffles2.DEL.1ED3MB	chr12	123372217	-40	ENSG00000188026	NA	0.0337018	NA
Sniffles2.DEL.1EF0MB	chr12	123590790	-798	ENSG00000188026	NA	0.0384943	NA
Sniffles2.INS.1ECDMB	chr12	123389132	59	ENSG00000188026	NA	0.152052	NA
Sniffles2.INS.1EE8MB	chr12	123573066	39	ENSG00000188026	NA	0.0366959	NA
Sniffles2.INS.11FBM5	chr6	64507007	3374	ENSG00000188107	NA	0.21349	NA
Sniffles2.INS.11DDM5	chr6	64151368	50	ENSG00000188107	NA	0.0286272	NA
Sniffles2.INS.11C6M5	chr6	63901788	1288	ENSG00000188107	NA	0.0299358	NA
Sniffles2.DEL.11CAM5	chr6	63931898	-40	ENSG00000188107	NA	0.0299358	NA
Sniffles2.INS.11E2M5	chr6	64290967	2792	ENSG00000188107	NA	0.0282884	NA
Sniffles2.DEL.11EBM5	chr6	64244848	-41	ENSG00000188107	NA	0.0336079	NA
Sniffles2.INS.1208M5	chr6	64808013	32	ENSG00000188107	NA	0.200089	NA
Sniffles2.INS.11BCM5	chr6	63752495	33	ENSG00000188107	NA	0.0336079	NA
Sniffles2.INS.1209M5	chr6	64864386	31	ENSG00000188107	NA	0.032683	NA
Sniffles2.DEL.1235M5	chr6	65689523	-10290	ENSG00000188107	NA	0.0505762	NA
Sniffles2.DEL.11ECM5	chr6	64285125	-39	ENSG00000188107	NA	0.328128	NA
Sniffles2.INS.11F6M5	chr6	64435709	206	ENSG00000188107	NA	0.328128	NA
Sniffles2.DEL.1211M5	chr6	65075641	-30320	ENSG00000188107	NA	0.788781	NA
Sniffles2.INS.11FEM5	chr6	64632613	48	ENSG00000188107	NA	0.0297976	NA
Sniffles2.INS.11BFM5	chr6	63798998	65	ENSG00000188107	NA	0.0307469	NA
Sniffles2.DEL.11DEM5	chr6	64133479	-36	ENSG00000188107	NA	0.032662	NA
Sniffles2.DEL.1231M5	chr6	65560085	-41	ENSG00000188107	NA	0.0353513	NA
Sniffles2.INS.123AM5	chr6	65736227	41	ENSG00000188107	NA	0.037051	NA
Sniffles2.DEL.11C2M5	chr6	63798964	-33	ENSG00000188107	NA	0.0437873	NA
Sniffles2.DEL.1207M5	chr6	64776960	-36	ENSG00000188107	NA	0.0325124	NA
Sniffles2.DEL.120BM5	chr6	64989802	-36	ENSG00000188107	NA	0.0282418	NA
Sniffles2.DEL.11C3M5	chr6	63852113	-37	ENSG00000188107	NA	0.0435091	NA
Sniffles2.DEL.11D5M5	chr6	64015878	-45	ENSG00000188107	NA	0.0341754	NA
Sniffles2.DEL.11EAM5	chr6	64200205	-1926	ENSG00000188107	NA	0.0513487	NA
Sniffles2.DEL.121BM5	chr6	65275834	-40	ENSG00000188107	NA	0.0417917	NA
Sniffles2.DEL.121CM5	chr6	65274532	-40	ENSG00000188107	NA	0.0417917	NA
Sniffles2.DEL.11D7M5	chr6	64046393	-48	ENSG00000188107	NA	0.0345859	NA
Sniffles2.INS.11D0M5	chr6	64018762	33	ENSG00000188107	NA	0.0290521	NA
Sniffles2.INS.1204M5	chr6	64745304	53	ENSG00000188107	NA	0.02901	NA
Sniffles2.DEL.11DFM5	chr6	64151392	-38	ENSG00000188107	NA	0.032683	NA
Sniffles2.DEL.1223M5	chr6	65364039	-7504	ENSG00000188107	NA	0.328128	NA
Sniffles2.INS.11F7M5	chr6	64466892	51	ENSG00000188107	NA	0.0310296	NA
Sniffles2.INS.11C7M5	chr6	63911709	137	ENSG00000188107	NA	0.266767	NA
Sniffles2.INS.11C0M5	chr6	63802595	58	ENSG00000188107	NA	0.266767	NA
Sniffles2.DEL.1219M5	chr6	65200457	-51	ENSG00000188107	NA	0.0322359	NA
Sniffles2.INS.11FFM5	chr6	64639070	56	ENSG00000188107	NA	0.0322359	NA
Sniffles2.DEL.11BAM5	chr6	63658712	-34	ENSG00000188107	NA	0.0290273	NA
Sniffles2.INS.11CEM5	chr6	64019829	38	ENSG00000188107	NA	0.0323061	NA
Sniffles2.DEL.11F3M5	chr6	64319443	-37	ENSG00000188107	NA	0.0338287	NA
Sniffles2.INS.11DCM5	chr6	64125108	52	ENSG00000188107	NA	0.032683	NA
Sniffles2.DEL.11BDM5	chr6	63727707	-32	ENSG00000188107	NA	0.035873	NA
Sniffles2.DEL.11D6M5	chr6	64018764	-32	ENSG00000188107	NA	0.0337212	NA
Sniffles2.DEL.11F8M5	chr6	64421856	-34	ENSG00000188107	NA	0.0324728	NA
Sniffles2.DEL.1201M5	chr6	64603864	-31	ENSG00000188107	NA	0.0289511	NA
Sniffles2.DEL.1214M5	chr6	65184981	-43	ENSG00000188107	NA	0.0344941	NA
Sniffles2.INS.11D2M5	chr6	64085341	34	ENSG00000188107	NA	0.0274463	NA
Sniffles2.INS.11E0M5	chr6	64200773	33	ENSG00000188107	NA	0.0305934	NA
Sniffles2.INS.120AM5	chr6	64991595	125	ENSG00000188107	NA	0.041343	NA
Sniffles2.INS.120CM5	chr6	65026917	32	ENSG00000188107	NA	0.0276275	NA
Sniffles2.INV.1215M5	chr6	65180042	101	ENSG00000188107	NA	0.0350732	NA
Sniffles2.DEL.B0M0	chr1	980520	-45	ENSG00000188157	NA	NA	0.0391788
Sniffles2.DEL.AAM0	chr1	956550	-38	ENSG00000188157	NA	NA	0.0244351
Sniffles2.INS.DEM0	chr1	1099229	1965	ENSG00000188157	NA	NA	0.0361589
Sniffles2.INS.9DM0	chr1	976979	2652	ENSG00000188157	NA	NA	0.0193908
Sniffles2.INS.96M0	chr1	938029	56	ENSG00000188157	NA	NA	0.0338687
Sniffles2.DEL.DAM0	chr1	1088095	-42	ENSG00000188157	NA	NA	0.0564973
Sniffles2.INS.C3M0	chr1	1091781	44	ENSG00000188157	NA	NA	0.0564973
Sniffles2.INS.A1M0	chr1	996481	796	ENSG00000188157	NA	NA	0.0336474
Sniffles2.DEL.C5M0	chr1	1007747	-31	ENSG00000188157	NA	NA	0.0347122
Sniffles2.INS.E2M0	chr1	1115626	40	ENSG00000188157	NA	NA	0.0286538
Sniffles2.DEL.CBM0	chr1	1049122	-41	ENSG00000188157	NA	NA	0.0286538
Sniffles2.INS.E3M0	chr1	1112954	40	ENSG00000188157	NA	NA	0.484338
Sniffles2.DEL.ACM0	chr1	968169	-20509	ENSG00000188157	NA	NA	0.0485251
Sniffles2.INS.E4M0	chr1	1126555	44	ENSG00000188157	NA	NA	0.0384985
Sniffles2.INS.BBM0	chr1	1076311	2012	ENSG00000188157	NA	NA	0.0342213
Sniffles2.DEL.B1M0	chr1	996414	-64	ENSG00000188157	NA	NA	0.026474
Sniffles2.INS.E1M0	chr1	1108624	44	ENSG00000188157	NA	NA	0.309363
Sniffles2.DEL.FAM0	chr1	1123932	-44	ENSG00000188157	NA	NA	0.0379529
Sniffles2.DEL.DBM0	chr1	1091969	-40	ENSG00000188157	NA	NA	0.0387736
Sniffles2.DEL.F3M0	chr1	1099311	-74	ENSG00000188157	NA	NA	0.0459814
Sniffles2.DEL.F8M0	chr1	1117098	-45	ENSG00000188157	NA	NA	0.036363
Sniffles2.INS.9CM0	chr1	976804	5290	ENSG00000188157	NA	NA	0.0253666
Sniffles2.DEL.A9M0	chr1	938240	-49	ENSG00000188157	NA	NA	0.0252212
Sniffles2.DEL.ADM0	chr1	970113	-51	ENSG00000188157	NA	NA	0.0367773
Sniffles2.DEL.D8M0	chr1	1078544	-613	ENSG00000188157	NA	NA	0.0333771
Sniffles2.INS.91M0	chr1	934093	2261	ENSG00000188157	NA	NA	0.350306
Sniffles2.INS.B6M0	chr1	1030417	102	ENSG00000188157	NA	NA	0.0470305
Sniffles2.INS.C2M0	chr1	1088221	37	ENSG00000188157	NA	NA	0.0482345
Sniffles2.DEL.F4M6	chr7	512015	-43	ENSG00000188191	0.0709617	0.0312088	NA
Sniffles2.DEL.125M6	chr7	684101	-43	ENSG00000188191	0.0359867	0.0356054	NA
Sniffles2.DEL.D7M6	chr7	459537	-32	ENSG00000188191	0.437197	0.236608	NA
Sniffles2.DEL.D8M6	chr7	467352	-38	ENSG00000188191	0.572164	0.0341894	NA
Sniffles2.DEL.F6M6	chr7	532943	-42	ENSG00000188191	0.572164	0.0341894	NA
Sniffles2.INS.EAM6	chr7	551889	2458	ENSG00000188191	0.0340216	0.0183629	NA
Sniffles2.INS.EBM6	chr7	554798	37	ENSG00000188191	0.0340216	0.0262491	NA
Sniffles2.INS.B8M6	chr7	470276	3673	ENSG00000188191	0.0552513	0.218024	NA
Sniffles2.INS.111M6	chr7	670830	50	ENSG00000188191	0.437197	0.0249465	NA
Sniffles2.DEL.124M6	chr7	676916	-44	ENSG00000188191	0.0532443	0.0334907	NA
Sniffles2.DEL.139M6	chr7	756120	-46	ENSG00000188191	0.0859562	0.0462466	NA
Sniffles2.INS.131M6	chr7	787289	34	ENSG00000188191	0.0754369	0.0404045	NA
Sniffles2.DEL.136M6	chr7	742763	-41	ENSG00000188191	0.0754369	0.041163	NA
Sniffles2.DEL.DEM6	chr7	483014	-40	ENSG00000188191	0.0754369	0.0404045	NA
Sniffles2.DEL.11CM6	chr7	649001	-52	ENSG00000188191	0.0366218	0.033895	NA
Sniffles2.INS.C3M6	chr7	494607	5032	ENSG00000188191	0.0524278	0.0232053	NA
Sniffles2.DEL.11AM6	chr7	642689	-989	ENSG00000188191	0.0859562	0.0468017	NA
Sniffles2.DEL.FBM6	chr7	550968	-52	ENSG00000188191	0.427981	0.0271606	NA
Sniffles2.DEL.11DM6	chr7	656983	-42	ENSG00000188191	0.410424	0.0462466	NA
Sniffles2.INS.BBM6	chr7	478761	685	ENSG00000188191	0.057984	0.0350748	NA
Sniffles2.INS.C1M6	chr7	494568	6917	ENSG00000188191	0.0606959	0.0257149	NA
Sniffles2.DEL.DDM6	chr7	477979	-509	ENSG00000188191	0.622056	0.0462466	NA
Sniffles2.INS.104M6	chr7	599733	47	ENSG00000188191	0.0351803	0.0468017	NA
Sniffles2.DEL.14BM6	chr7	803048	-48	ENSG00000188191	0.0499752	0.0382071	NA
Sniffles2.INS.112M6	chr7	677467	44	ENSG00000188191	0.0499752	0.0335698	NA
Sniffles2.INS.110M6	chr7	662356	43	ENSG00000188191	0.0411025	0.0328267	NA
Sniffles2.INS.E2M6	chr7	530543	33	ENSG00000188191	0.039795	0.0340366	NA
Sniffles2.INS.ACM6	chr7	451620	44	ENSG00000188191	0.0379149	0.0289249	NA
Sniffles2.DEL.134M6	chr7	725953	-36	ENSG00000188191	0.0307112	0.0468017	NA
Sniffles2.DEL.100M6	chr7	586221	-41	ENSG00000188191	0.0307112	0.0468017	NA
Sniffles2.DEL.128M6	chr7	694890	-45	ENSG00000188191	0.0439562	0.0340893	NA
Sniffles2.DEL.11FM6	chr7	660665	-1227	ENSG00000188191	0.040335	0.0357511	NA
Sniffles2.INS.AFM6	chr7	456047	1972	ENSG00000188191	0.0605304	0.0331297	NA
Sniffles2.DEL.133M6	chr7	698006	-57	ENSG00000188191	0.0368396	0.0306068	NA
Sniffles2.DEL.13CM6	chr7	770781	-47	ENSG00000188191	0.0384142	0.0348238	NA
Sniffles2.DEL.13FM6	chr7	787217	-42	ENSG00000188191	0.0373811	0.0368646	NA
Sniffles2.DEL.F8M6	chr7	539698	-31	ENSG00000188191	0.0436689	0.0213821	NA
Sniffles2.INS.10FM6	chr7	661450	1193	ENSG00000188191	0.444651	0.0249667	NA
Sniffles2.DEL.F7M6	chr7	533966	-38	ENSG00000188191	NA	0.0348704	NA
Sniffles2.DEL.14CM6	chr7	816790	-37	ENSG00000188191	NA	0.0393492	NA
Sniffles2.INS.B2M6	chr7	462715	39	ENSG00000188191	NA	0.0312957	NA
Sniffles2.INS.12BM6	chr7	716077	45	ENSG00000188191	NA	0.0342744	NA
Sniffles2.INS.200FM8	chr9	137328781	2451	ENSG00000188229	0.5933	NA	NA
Sniffles2.INS.200DM8	chr9	137328373	15945	ENSG00000188229	0.0760551	NA	NA
Sniffles2.DEL.1FF7M8	chr9	137268327	-46	ENSG00000188229	0.0478898	NA	NA
Sniffles2.INS.1FEEM8	chr9	137234116	36	ENSG00000188229	0.0979449	NA	NA
Sniffles2.DEL.1FE8M8	chr9	137151060	-40	ENSG00000188229	0.0586785	NA	NA
Sniffles2.DEL.1FF4M8	chr9	137218564	-46	ENSG00000188229	0.0539929	NA	NA
Sniffles2.DEL.202DM8	chr9	137323258	-54	ENSG00000188229	0.0722834	NA	NA
Sniffles2.INS.1FEFM8	chr9	137263415	39	ENSG00000188229	0.0474384	NA	NA
Sniffles2.INS.1FE0M8	chr9	137171173	53	ENSG00000188229	0.590819	NA	NA
Sniffles2.INS.1FFEM8	chr9	137322721	1027	ENSG00000188229	0.0332083	NA	NA
Sniffles2.INS.1FEDM8	chr9	137232365	47	ENSG00000188229	0.0510242	NA	NA
Sniffles2.INS.1FDDM8	chr9	137144772	1383	ENSG00000188229	0.0591832	NA	NA
Sniffles2.INS.1FFCM8	chr9	137297885	38	ENSG00000188229	0.0345387	NA	NA
Sniffles2.DEL.1FF5M8	chr9	137233944	-39	ENSG00000188229	0.0399128	NA	NA
Sniffles2.INS.1FDEM8	chr9	137176226	50	ENSG00000188229	0.0523828	NA	NA
Sniffles2.INS.1FF1M8	chr9	137285651	92	ENSG00000188229	0.484397	NA	NA
Sniffles2.INS.2009M8	chr9	137327958	6176	ENSG00000188229	0.0449813	NA	NA
Sniffles2.INS.2013M8	chr9	137341591	956	ENSG00000188229	0.0599382	NA	NA
Sniffles2.INS.FF2MC	chr13	75512747	33	ENSG00000188243	NA	0.246603	NA
Sniffles2.DEL.FF6MC	chr13	75524457	-31	ENSG00000188243	NA	0.0453795	NA
Sniffles2.INS.FF3MC	chr13	75561883	42	ENSG00000188243	NA	0.0386275	NA
Sniffles2.DEL.FEEMC	chr13	75433693	-1496	ENSG00000188243	NA	0.0369353	NA
Sniffles2.DEL.FF9MC	chr13	75592416	-36	ENSG00000188243	NA	0.041548	NA
Sniffles2.INS.FEAMC	chr13	75429560	6280	ENSG00000188243	NA	0.0326282	NA
Sniffles2.INS.FEDMC	chr13	75466428	138	ENSG00000188243	NA	0.0341908	NA
Sniffles2.INS.FEBMC	chr13	75442621	39	ENSG00000188243	NA	0.0367741	NA
Sniffles2.DEL.FEFMC	chr13	75480868	-35	ENSG00000188243	NA	0.0257235	NA
Sniffles2.INS.FECMC	chr13	75456468	132	ENSG00000188243	NA	0.267114	NA
Sniffles2.INS.FFBMC	chr13	75632863	31	ENSG00000188243	NA	0.038232	NA
Sniffles2.INS.FFCMC	chr13	75640164	70	ENSG00000188243	NA	0.0350949	NA
Sniffles2.INS.FE7ME	chr15	78410088	37	ENSG00000188266	0.519772	0.0325338	NA
Sniffles2.INS.FECME	chr15	78496375	45	ENSG00000188266	0.0545076	0.0357392	NA
Sniffles2.DEL.FEFME	chr15	78520829	-44	ENSG00000188266	0.0585653	0.0325338	NA
Sniffles2.INS.FE8ME	chr15	78425479	45	ENSG00000188266	0.0615476	0.0374989	NA
Sniffles2.DEL.FF5ME	chr15	78626338	-38	ENSG00000188266	0.0515668	0.0256678	NA
Sniffles2.INS.FEEME	chr15	78520917	91	ENSG00000188266	0.0343777	0.186876	NA
Sniffles2.INS.FEDME	chr15	78508881	31	ENSG00000188266	0.035955	0.221814	NA
Sniffles2.INS.FEAME	chr15	78453268	55	ENSG00000188266	NA	0.036397	NA
Sniffles2.DEL.CBM0	chr1	1049122	-41	ENSG00000188290	0.509942	NA	NA
Sniffles2.DEL.A9M0	chr1	938240	-49	ENSG00000188290	0.0459454	NA	NA
Sniffles2.INS.B7M0	chr1	1049124	36	ENSG00000188290	0.0581044	NA	NA
Sniffles2.DEL.C4M0	chr1	998349	-40	ENSG00000188290	0.441864	NA	NA
Sniffles2.DEL.89M0	chr1	895299	-3816	ENSG00000188290	0.0477735	NA	NA
Sniffles2.INS.C2M0	chr1	1088221	37	ENSG00000188290	0.0386548	NA	NA
Sniffles2.INS.BFM0	chr1	1078318	1290	ENSG00000188290	0.05721	NA	NA
Sniffles2.DEL.AAM0	chr1	956550	-38	ENSG00000188290	0.0343343	NA	NA
Sniffles2.INS.8EM0	chr1	909167	39	ENSG00000188290	0.0736407	NA	NA
Sniffles2.DEL.C6M0	chr1	1011377	-46	ENSG00000188290	0.0736407	NA	NA
Sniffles2.DEL.ADM0	chr1	970113	-51	ENSG00000188290	0.0407237	NA	NA
Sniffles2.DEL.B0M0	chr1	980520	-45	ENSG00000188290	0.0477925	NA	NA
Sniffles2.DEL.B1M0	chr1	996414	-64	ENSG00000188290	0.441864	NA	NA
Sniffles2.DEL.C5M0	chr1	1007747	-31	ENSG00000188290	0.0401474	NA	NA
Sniffles2.DEL.D8M0	chr1	1078544	-613	ENSG00000188290	0.0457567	NA	NA
Sniffles2.DEL.DAM0	chr1	1088095	-42	ENSG00000188290	0.0323002	NA	NA
Sniffles2.DEL.F3M0	chr1	1099311	-74	ENSG00000188290	0.0500966	NA	NA
Sniffles2.INS.91M0	chr1	934093	2261	ENSG00000188290	0.44982	NA	NA
Sniffles2.INS.96M0	chr1	938029	56	ENSG00000188290	0.0336973	NA	NA
Sniffles2.INS.9DM0	chr1	976979	2652	ENSG00000188290	0.0452989	NA	NA
Sniffles2.INS.B6M0	chr1	1030417	102	ENSG00000188290	0.0408534	NA	NA
Sniffles2.INS.BBM0	chr1	1076311	2012	ENSG00000188290	0.0622232	NA	NA
Sniffles2.INS.DEM0	chr1	1099229	1965	ENSG00000188290	0.04999	NA	NA
Sniffles2.INS.926MC	chr13	45225406	2752	ENSG00000188342	NA	0.029082	NA
Sniffles2.INS.91EMC	chr13	45112322	6075	ENSG00000188342	NA	0.0333564	NA
Sniffles2.DEL.920MC	chr13	45102938	-34	ENSG00000188342	NA	0.046953	NA
Sniffles2.DEL.927MC	chr13	45287019	-40	ENSG00000188342	NA	0.0336191	NA
Sniffles2.INS.92DMC	chr13	45380516	81	ENSG00000188342	NA	0.0308631	NA
Sniffles2.INS.92CMC	chr13	45377971	55	ENSG00000188342	NA	0.0350017	NA
Sniffles2.INS.91FMC	chr13	45180971	36	ENSG00000188342	NA	0.0267543	NA
Sniffles2.DEL.91DMC	chr13	45023020	-52	ENSG00000188342	NA	0.0385477	NA
Sniffles2.DEL.935MC	chr13	45380437	-48	ENSG00000188342	NA	0.0320131	NA
Sniffles2.DEL.936MC	chr13	45380525	-887	ENSG00000188342	NA	0.0305582	NA
Sniffles2.INS.925MC	chr13	45228284	31	ENSG00000188342	NA	0.0244749	NA
Sniffles2.INS.92EMC	chr13	45381985	72	ENSG00000188342	NA	0.0299442	NA
Sniffles2.INV.939MC	chr13	45382475	1078253	ENSG00000188342	NA	0.028944	NA
Sniffles2.DEL.2651M9	chr10	131952527	-868	ENSG00000188385	NA	0.0959475	0.0473016
Sniffles2.INS.269EM9	chr10	132235494	32	ENSG00000188385	NA	0.0365888	0.0442582
Sniffles2.DEL.26ADM9	chr10	132232591	-41	ENSG00000188385	NA	0.0959475	0.0434188
Sniffles2.DEL.2653M9	chr10	131957328	-40	ENSG00000188385	NA	NA	0.0477454
Sniffles2.DEL.264FM9	chr10	131950008	-44	ENSG00000188385	NA	0.0959475	0.0376548
Sniffles2.DEL.2665M9	chr10	132090858	-46	ENSG00000188385	NA	0.0463649	0.0473016
Sniffles2.DEL.2660M9	chr10	132054891	-37	ENSG00000188385	NA	0.255685	0.0389504
Sniffles2.DEL.26A9M9	chr10	132199400	-34	ENSG00000188385	NA	0.255685	0.0389504
Sniffles2.DEL.26B0M9	chr10	132251827	-51	ENSG00000188385	NA	0.0350382	0.540648
Sniffles2.DEL.2663M9	chr10	132067798	-41	ENSG00000188385	NA	0.0342821	0.0406591
Sniffles2.INS.26A7M9	chr10	132280380	35	ENSG00000188385	NA	0.0358291	0.474198
Sniffles2.DEL.26B6M9	chr10	132269000	-50	ENSG00000188385	NA	NA	0.474198
Sniffles2.DEL.265FM9	chr10	132051219	-47	ENSG00000188385	NA	NA	0.0463752
Sniffles2.DEL.264EM9	chr10	131938095	-39	ENSG00000188385	NA	0.0331948	0.0216909
Sniffles2.DEL.265DM9	chr10	132017780	-42	ENSG00000188385	NA	0.315211	0.548064
Sniffles2.INS.265BM9	chr10	132076914	38	ENSG00000188385	NA	0.030548	0.0365341
Sniffles2.DEL.26AEM9	chr10	132234433	-5362	ENSG00000188385	NA	0.0355384	0.0376556
Sniffles2.INS.2646M9	chr10	131957795	35	ENSG00000188385	NA	0.0959475	0.0398819
Sniffles2.DEL.26AFM9	chr10	132250361	-48	ENSG00000188385	NA	0.0342821	0.0406591
Sniffles2.INS.2679M9	chr10	132177780	69	ENSG00000188385	NA	0.0355384	0.0253198
Sniffles2.DEL.2693M9	chr10	132177786	-58	ENSG00000188385	NA	0.0363693	0.0362613
Sniffles2.INS.269CM9	chr10	132227989	34	ENSG00000188385	NA	0.0379143	0.0340474
Sniffles2.INS.2658M9	chr10	132026244	34	ENSG00000188385	NA	0.0959475	0.0433083
Sniffles2.INS.26A3M9	chr10	132253565	43	ENSG00000188385	NA	0.0309051	0.0312664
Sniffles2.DEL.268BM9	chr10	132157056	-2094	ENSG00000188385	NA	0.0473061	NA
Sniffles2.INS.2670M9	chr10	132158922	1545	ENSG00000188385	NA	0.0382309	NA
Sniffles2.INS.267CM9	chr10	132191078	45	ENSG00000188385	NA	0.0959475	NA
Sniffles2.DEL.2686M9	chr10	132138087	-44	ENSG00000188385	NA	0.0959475	NA
Sniffles2.INS.266AM9	chr10	132115284	49	ENSG00000188385	NA	0.0325787	NA
Sniffles2.INS.269DM9	chr10	132232779	49	ENSG00000188385	NA	0.0346061	NA
Sniffles2.DEL.2655M9	chr10	131981759	-45	ENSG00000188385	NA	0.0483067	NA
Sniffles2.DEL.2688M9	chr10	132146877	-37	ENSG00000188385	NA	0.0382214	NA
Sniffles2.DEL.26B3M9	chr10	132261374	-45	ENSG00000188385	NA	0.0391792	NA
Sniffles2.DEL.2661M9	chr10	132057202	-39	ENSG00000188385	NA	0.0325627	NA
Sniffles2.DEL.267FM9	chr10	132112251	-37	ENSG00000188385	NA	0.0317418	NA
Sniffles2.INS.2667M9	chr10	132100832	37	ENSG00000188385	NA	0.0266381	NA
Sniffles2.INS.269FM9	chr10	132238389	43	ENSG00000188385	NA	0.0368489	NA
Sniffles2.INS.1559M8	chr9	101629330	54	ENSG00000188386	NA	0.0397798	NA
Sniffles2.DEL.1555M8	chr9	101543423	-47	ENSG00000188386	NA	0.0261993	NA
Sniffles2.DEL.1553M8	chr9	101495406	-33	ENSG00000188386	NA	0.0357551	NA
Sniffles2.INS.154EM8	chr9	101495262	6889	ENSG00000188386	NA	0.0304391	NA
Sniffles2.INS.3E4MB	chr12	9833978	37	ENSG00000188393	NA	NA	0.0458666
Sniffles2.DEL.3E7MB	chr12	9885343	-41	ENSG00000188393	NA	NA	0.0475975
Sniffles2.DUP.3EEMB	chr12	9964310	49907	ENSG00000188393	NA	NA	0.0908065
Sniffles2.INS.3E9MB	chr12	9980370	46	ENSG00000188393	NA	NA	0.526459
Sniffles2.DEL.D3AME	chr15	66659959	-32	ENSG00000188501	NA	0.0390213	0.0296366
Sniffles2.INS.D2DME	chr15	66532898	66	ENSG00000188501	NA	NA	0.0492143
Sniffles2.INS.D31ME	chr15	66596335	39	ENSG00000188501	NA	0.0387459	0.370094
Sniffles2.INS.D2FME	chr15	66559820	60	ENSG00000188501	NA	0.0284965	0.0374157
Sniffles2.INS.D35ME	chr15	66602345	31	ENSG00000188501	NA	0.0299637	0.46045
Sniffles2.INS.D37ME	chr15	66628762	34	ENSG00000188501	NA	0.259447	NA
Sniffles2.INS.D2EME	chr15	66530642	2727	ENSG00000188501	NA	0.0326796	NA
Sniffles2.INS.1867M10	chr17	75147210	37	ENSG00000188612	NA	NA	0.0351023
Sniffles2.DEL.1871M10	chr17	75170180	-811	ENSG00000188612	NA	NA	0.0351023
Sniffles2.DEL.186EM10	chr17	75142559	-51	ENSG00000188612	NA	NA	0.0376725
Sniffles2.DEL.1873M10	chr17	75185213	-38	ENSG00000188612	NA	NA	0.0368675
Sniffles2.DEL.1863M10	chr17	75075528	-34	ENSG00000188612	NA	NA	0.0439626
Sniffles2.DEL.1877M10	chr17	75222788	-1797	ENSG00000188612	NA	NA	0.0626865
Sniffles2.DEL.186CM10	chr17	75113353	-40	ENSG00000188612	NA	NA	0.0432883
Sniffles2.INS.1868M10	chr17	75162971	32	ENSG00000188612	NA	NA	0.0524875
Sniffles2.DEL.1870M10	chr17	75162826	-37	ENSG00000188612	NA	NA	0.577958
Sniffles2.DEL.1328M12	chr19	46126618	-47	ENSG00000188624	NA	0.781366	NA
Sniffles2.DEL.1325M12	chr19	46106580	-385	ENSG00000188624	NA	0.781366	NA
Sniffles2.DUP.132DM12	chr19	46166733	4323	ENSG00000188624	NA	0.292827	NA
Sniffles2.INS.1321M12	chr19	46171012	4263	ENSG00000188624	NA	0.292827	NA
Sniffles2.DEL.132CM12	chr19	46187379	-55	ENSG00000188624	NA	0.048494	NA
Sniffles2.DEL.131FM12	chr19	46034965	-39	ENSG00000188624	NA	0.0377346	NA
Sniffles2.DEL.132AM12	chr19	46132720	-42	ENSG00000188624	NA	0.0447211	NA
Sniffles2.DEL.1326M12	chr19	46109314	-332	ENSG00000188624	NA	0.048494	NA
Sniffles2.INS.131BM12	chr19	46028068	34	ENSG00000188624	NA	0.048494	NA
Sniffles2.INS.132EM12	chr19	46195055	44	ENSG00000188624	NA	0.0348338	NA
Sniffles2.DEL.132BM12	chr19	46179322	-55	ENSG00000188624	NA	0.0420823	NA
Sniffles2.INS.1324M12	chr19	46187406	50	ENSG00000188624	NA	0.0355689	NA
Sniffles2.DEL.131EM12	chr19	46031754	-36	ENSG00000188624	NA	0.0341026	NA
Sniffles2.DEL.1329M12	chr19	46129308	-35	ENSG00000188624	NA	0.0424304	NA
Sniffles2.INS.4B6ME	chr15	28744328	108	ENSG00000188626	0.0583938	NA	NA
Sniffles2.DEL.4BFME	chr15	28751270	-36	ENSG00000188626	0.061785	NA	NA
Sniffles2.DEL.4ACME	chr15	28619600	-39	ENSG00000188626	0.068432	NA	NA
Sniffles2.INS.4B3ME	chr15	28725609	31	ENSG00000188626	0.0567607	NA	NA
Sniffles2.DEL.4B0ME	chr15	28692773	-1401	ENSG00000188626	0.730652	NA	NA
Sniffles2.INS.4B8ME	chr15	28752536	47	ENSG00000188626	0.730652	NA	NA
Sniffles2.INS.4A9ME	chr15	28606940	1394	ENSG00000188626	0.0924885	NA	NA
Sniffles2.INS.4ABME	chr15	28663047	37	ENSG00000188626	0.0624832	NA	NA
Sniffles2.DEL.4AFME	chr15	28681319	-4424	ENSG00000188626	0.0877937	NA	NA
Sniffles2.INS.4B2ME	chr15	28722532	39	ENSG00000188626	0.0324678	NA	NA
Sniffles2.INS.4C1ME	chr15	28807052	62	ENSG00000188626	0.064115	NA	NA
Sniffles2.INS.8EBM6	chr7	23638494	2684	ENSG00000188732	NA	0.0334443	NA
Sniffles2.DEL.8F1M6	chr7	23653966	-5092	ENSG00000188732	NA	0.319777	NA
Sniffles2.INS.8E4M6	chr7	23583184	36	ENSG00000188732	NA	0.0348937	NA
Sniffles2.DEL.8F2M6	chr7	23678785	-51	ENSG00000188732	NA	0.0438061	NA
Sniffles2.DEL.8F3M6	chr7	23684032	-41	ENSG00000188732	NA	0.0348937	NA
Sniffles2.INS.8EAM6	chr7	23637816	871	ENSG00000188732	NA	0.0339439	NA
Sniffles2.INS.8F9M6	chr7	23761746	45	ENSG00000188732	NA	0.0460528	NA
Sniffles2.INS.8F5M6	chr7	23708135	42	ENSG00000188732	NA	0.0443335	NA
Sniffles2.DEL.8E6M6	chr7	23582726	-39	ENSG00000188732	NA	0.0448348	NA
Sniffles2.DEL.8EEM6	chr7	23605407	-33	ENSG00000188732	NA	0.0405163	NA
Sniffles2.DEL.8FAM6	chr7	23762198	-39	ENSG00000188732	NA	0.0422446	NA
Sniffles2.DEL.31B7M0	chr1	203594579	-33	ENSG00000188770	NA	NA	0.0418148
Sniffles2.DEL.31B4M0	chr1	203533229	-39	ENSG00000188770	NA	NA	0.0469246
Sniffles2.DEL.240M0	chr1	2436604	-229363220	ENSG00000188770	NA	NA	0.918736
Sniffles2.INS.31ADM0	chr1	203500064	640	ENSG00000188770	NA	NA	0.028719
Sniffles2.DEL.789M3	chr4	19083929	-149408019	ENSG00000188848	0.939374	NA	NA
Sniffles2.DEL.CB9M3	chr4	42073147	-45	ENSG00000188848	0.0548255	NA	NA
Sniffles2.INS.CBAM3	chr4	42111386	69	ENSG00000188848	0.601148	NA	NA
Sniffles2.INS.CBEM3	chr4	42221308	31	ENSG00000188848	0.0580789	NA	NA
Sniffles2.DEL.CB6M3	chr4	42018883	-41	ENSG00000188848	0.0612415	NA	NA
Sniffles2.INS.CB5M3	chr4	42095412	33	ENSG00000188848	0.0612415	NA	NA
Sniffles2.INS.CB3M3	chr4	42052415	46	ENSG00000188848	0.0630614	NA	NA
Sniffles2.DEL.CBCM3	chr4	42106486	-40	ENSG00000188848	0.629263	NA	NA
Sniffles2.DUP.78AM3	chr4	19077864	149414098	ENSG00000188848	0.939374	NA	NA
Sniffles2.DEL.CC2M3	chr4	42221539	-42	ENSG00000188848	0.0417653	NA	NA
Sniffles2.DEL.C25MB	chr12	40196513	-36	ENSG00000188906	0.0492473	NA	NA
Sniffles2.DEL.C30MB	chr12	40229956	-31	ENSG00000188906	0.0443064	NA	NA
Sniffles2.INS.C37MB	chr12	40398117	119	ENSG00000188906	0.0595894	NA	NA
Sniffles2.INS.C33MB	chr12	40355528	31	ENSG00000188906	0.0442874	NA	NA
Sniffles2.INS.C21MB	chr12	40146375	82	ENSG00000188906	0.0483264	NA	NA
Sniffles2.INS.C2BMB	chr12	40256831	64	ENSG00000188906	0.0651885	NA	NA
Sniffles2.INS.C23MB	chr12	40146478	1155	ENSG00000188906	0.0651885	NA	NA
Sniffles2.DEL.C4EMB	chr12	40423786	-4062	ENSG00000188906	0.0976497	NA	NA
Sniffles2.DEL.C2EMB	chr12	40201637	-44	ENSG00000188906	0.432735	NA	NA
Sniffles2.DUP.7BEMB	chr12	25803193	78162868	ENSG00000188906	0.170795	NA	NA
Sniffles2.INS.C38MB	chr12	40398000	6056	ENSG00000188906	0.569096	NA	NA
Sniffles2.DEL.FA4M12	chr19	35627668	-43	ENSG00000189001	NA	0.308895	NA
Sniffles2.DEL.DEFM12	chr19	29901842	-15305905	ENSG00000189001	NA	0.0256177	NA
Sniffles2.DEL.FA3M12	chr19	35614043	-39	ENSG00000189001	NA	0.0488519	NA
Sniffles2.INS.F96M12	chr19	35480507	31	ENSG00000189001	NA	0.037846	NA
Sniffles2.DEL.F97M12	chr19	35461961	-38	ENSG00000189001	NA	0.0322792	NA
Sniffles2.DEL.27E2M0	chr1	156248735	-37	ENSG00000189030	NA	0.0319276	NA
Sniffles2.DEL.27E1M0	chr1	156237576	-44	ENSG00000189030	NA	0.0304295	NA
Sniffles2.INS.27E4M0	chr1	156303047	45	ENSG00000189030	NA	0.28886	NA
Sniffles2.INS.27DDM0	chr1	156212797	37	ENSG00000189030	NA	0.0251242	NA
Sniffles2.DEL.27E0M0	chr1	156211058	-35	ENSG00000189030	NA	0.031051	NA
Sniffles2.DEL.240M0	chr1	2436604	-229363220	ENSG00000189030	NA	0.0183108	NA
Sniffles2.INS.60EM6	chr7	10970064	6041	ENSG00000189043	0.0736132	NA	NA
Sniffles2.INS.60BM6	chr7	10891703	61	ENSG00000189043	0.082753	NA	NA
Sniffles2.DEL.60CM6	chr7	10854631	-38	ENSG00000189043	0.0871555	NA	NA
Sniffles2.INS.610M6	chr7	11017569	46	ENSG00000189043	0.537407	NA	NA
Sniffles2.INS.60AM6	chr7	10835155	33	ENSG00000189043	0.058089	NA	NA
Sniffles2.INS.1AC6MB	chr12	109101274	41	ENSG00000189046	NA	0.0367381	NA
Sniffles2.DEL.1AC5MB	chr12	109079334	-35	ENSG00000189046	NA	0.0348429	NA
Sniffles2.INS.1AC8MB	chr12	109112278	44	ENSG00000189046	NA	0.0316423	NA
Sniffles2.INV.19A7MB	chr12	103965852	21350751	ENSG00000189046	NA	0.0361611	NA
Sniffles2.INS.2D11M2	chr3	195506554	65	ENSG00000189058	NA	0.0488239	NA
Sniffles2.DEL.2D42M2	chr3	195615367	-39	ENSG00000189058	NA	0.0488239	NA
Sniffles2.DEL.2CDFM2	chr3	195489311	-4049	ENSG00000189058	NA	0.0287364	NA
Sniffles2.DEL.2CFFM2	chr3	195497086	-1563	ENSG00000189058	NA	0.0287364	NA
Sniffles2.DEL.2CC0M2	chr3	195481118	-3997	ENSG00000189058	NA	0.0287364	NA
Sniffles2.INS.2C9CM2	chr3	195492816	1099	ENSG00000189058	NA	0.033093	NA
Sniffles2.INS.2C9EM2	chr3	195493757	2941	ENSG00000189058	NA	0.0339407	NA
Sniffles2.INS.2D37M2	chr3	195644469	177	ENSG00000189058	NA	0.0411681	NA
Sniffles2.DEL.2CEDM2	chr3	195493072	-2722	ENSG00000189058	NA	0.0411681	NA
Sniffles2.INS.2CA7M2	chr3	195496683	666	ENSG00000189058	NA	0.0316268	NA
Sniffles2.DEL.2CABM2	chr3	195473383	-32	ENSG00000189058	NA	0.030973	NA
Sniffles2.DEL.2CB9M2	chr3	195479685	-1886	ENSG00000189058	NA	0.0285833	NA
Sniffles2.DEL.2D01M2	chr3	195497134	-3117	ENSG00000189058	NA	0.0313687	NA
Sniffles2.DEL.2D2BM2	chr3	195506313	-48	ENSG00000189058	NA	0.0339117	NA
Sniffles2.DEL.2D19M2	chr3	195498767	-2242	ENSG00000189058	NA	0.0320861	NA
Sniffles2.DEL.2CB6M2	chr3	195478772	-2787	ENSG00000189058	NA	0.0322486	NA
Sniffles2.DEL.2CE7M2	chr3	195491246	-2672	ENSG00000189058	NA	0.0328729	NA
Sniffles2.DEL.2CC3M2	chr3	195482126	-2546	ENSG00000189058	NA	0.200409	NA
Sniffles2.DEL.2D2CM2	chr3	195554635	-45	ENSG00000189058	NA	0.0310157	NA
Sniffles2.INS.2D3BM2	chr3	195649925	44	ENSG00000189058	NA	0.0375155	NA
Sniffles2.INS.2C8DM2	chr3	195485649	540	ENSG00000189058	NA	0.036761	NA
Sniffles2.INS.2C91M2	chr3	195487676	71	ENSG00000189058	NA	0.0335701	NA
Sniffles2.DEL.2CBCM2	chr3	195480305	-4716	ENSG00000189058	NA	0.0278963	NA
Sniffles2.DEL.2CBBM2	chr3	195480491	-3315	ENSG00000189058	NA	0.0400727	NA
Sniffles2.INS.2D0AM2	chr3	195502528	65	ENSG00000189058	NA	0.259788	NA
Sniffles2.DEL.2CDCM2	chr3	195488738	-4700	ENSG00000189058	NA	0.0326693	NA
Sniffles2.INS.2D05M2	chr3	195497595	3672	ENSG00000189058	NA	0.0325291	NA
Sniffles2.DEL.2D4CM2	chr3	195655390	-45	ENSG00000189058	NA	0.0437244	NA
Sniffles2.DEL.2CF1M2	chr3	195494168	-1397	ENSG00000189058	NA	0.0403446	NA
Sniffles2.INS.2CA0M2	chr3	195493882	874	ENSG00000189058	NA	0.0335946	NA
Sniffles2.INS.2D0FM2	chr3	195505481	1393	ENSG00000189058	NA	0.0330423	NA
Sniffles2.DEL.2CD8M2	chr3	195488082	-4177	ENSG00000189058	NA	0.0315056	NA
Sniffles2.DEL.2CB1M2	chr3	195477948	-2725	ENSG00000189058	NA	0.0348608	NA
Sniffles2.INS.2C8AM2	chr3	195484706	1325	ENSG00000189058	NA	0.0322436	NA
Sniffles2.INS.2D0EM2	chr3	195505030	570	ENSG00000189058	NA	0.0338097	NA
Sniffles2.INS.2C99M2	chr3	195492476	2719	ENSG00000189058	NA	0.0400727	NA
Sniffles2.INS.2D2FM2	chr3	195613862	39	ENSG00000189058	NA	0.0315056	NA
Sniffles2.INS.2C82M2	chr3	195478449	3465	ENSG00000189058	NA	0.036761	NA
Sniffles2.DEL.2CAEM2	chr3	195476329	-41	ENSG00000189058	NA	0.0348608	NA
Sniffles2.DEL.2D40M2	chr3	195599880	-46	ENSG00000189058	NA	0.045193	NA
Sniffles2.DEL.2CACM2	chr3	195475502	-3655	ENSG00000189058	NA	0.036761	NA
Sniffles2.DEL.2CAAM2	chr3	195472987	-5982	ENSG00000189058	NA	0.0360492	NA
Sniffles2.DEL.2CF8M2	chr3	195495532	-6451	ENSG00000189058	NA	0.0304053	NA
Sniffles2.DEL.2CF2M2	chr3	195494222	-2647	ENSG00000189058	NA	0.0307774	NA
Sniffles2.DEL.2CEBM2	chr3	195492298	-2227	ENSG00000189058	NA	0.0322436	NA
Sniffles2.INS.2D09M2	chr3	195501282	903	ENSG00000189058	NA	0.0339117	NA
Sniffles2.INS.2CA5M2	chr3	195495453	1712	ENSG00000189058	NA	0.0437244	NA
Sniffles2.DEL.2D3FM2	chr3	195598440	-37	ENSG00000189058	NA	0.0500032	NA
Sniffles2.DEL.2D16M2	chr3	195497938	-1820	ENSG00000189058	NA	0.0335701	NA
Sniffles2.INS.2C9AM2	chr3	195492518	9484	ENSG00000189058	NA	0.0339407	NA
Sniffles2.DEL.2CF5M2	chr3	195495068	-3126	ENSG00000189058	NA	0.033093	NA
Sniffles2.DEL.2CC6M2	chr3	195482924	-3560	ENSG00000189058	NA	0.0272939	NA
Sniffles2.INS.2C80M2	chr3	195476341	31	ENSG00000189058	NA	0.0383001	NA
Sniffles2.DEL.2CB2M2	chr3	195477946	-3965	ENSG00000189058	NA	0.030475	NA
Sniffles2.INS.2D12M2	chr3	195508031	34	ENSG00000189058	NA	0.0500032	NA
Sniffles2.DEL.2D1AM2	chr3	195499171	-3403	ENSG00000189058	NA	0.031743	NA
Sniffles2.INS.2C8CM2	chr3	195485449	1428	ENSG00000189058	NA	0.0316978	NA
Sniffles2.INS.2C84M2	chr3	195478568	1263	ENSG00000189058	NA	0.0320362	NA
Sniffles2.INS.2D14M2	chr3	195535218	31	ENSG00000189058	NA	0.0365424	NA
Sniffles2.DEL.2CFAM2	chr3	195496183	-4143	ENSG00000189058	NA	0.0323816	NA
Sniffles2.INS.2C95M2	chr3	195490141	2622	ENSG00000189058	NA	0.0345416	NA
Sniffles2.INS.2D04M2	chr3	195497636	1875	ENSG00000189058	NA	0.0333734	NA
Sniffles2.DEL.2CD7M2	chr3	195487320	-3022	ENSG00000189058	NA	0.0295468	NA
Sniffles2.DEL.2CD5M2	chr3	195487358	-2141	ENSG00000189058	NA	0.0278032	NA
Sniffles2.DEL.2CFEM2	chr3	195496557	-2663	ENSG00000189058	NA	0.0305646	NA
Sniffles2.INS.2C8FM2	chr3	195486722	627	ENSG00000189058	NA	0.0309122	NA
Sniffles2.INS.2C90M2	chr3	195487131	67	ENSG00000189058	NA	0.032646	NA
Sniffles2.INS.2CA8M2	chr3	195496634	2667	ENSG00000189058	NA	0.0339998	NA
Sniffles2.INS.2D03M2	chr3	195497588	653	ENSG00000189058	NA	0.0332128	NA
Sniffles2.INS.2D06M2	chr3	195499803	1146	ENSG00000189058	NA	0.032229	NA
Sniffles2.INS.2D0BM2	chr3	195502938	433	ENSG00000189058	NA	0.0332081	NA
Sniffles2.INS.2D10M2	chr3	195505603	67	ENSG00000189058	NA	0.0345901	NA
Sniffles2.INS.2D34M2	chr3	195635417	59	ENSG00000189058	NA	0.036516	NA
Sniffles2.DEL.1AAEM16	chrX	105409882	-37	ENSG00000189108	NA	0.0374836	NA
Sniffles2.DEL.1AA0M16	chrX	105261035	-42	ENSG00000189108	NA	0.0353446	NA
Sniffles2.INS.1AB4M16	chrX	105654518	49	ENSG00000189108	NA	0.0345275	NA
Sniffles2.DEL.1AA8M16	chrX	105363426	-39	ENSG00000189108	NA	0.0345275	NA
Sniffles2.INS.1A83M16	chrX	104518235	84	ENSG00000189108	NA	0.0340289	NA
Sniffles2.DEL.1ABCM16	chrX	105826308	-42	ENSG00000189108	NA	0.0377895	NA
Sniffles2.DEL.1A90M16	chrX	104778848	-41	ENSG00000189108	NA	0.0366951	NA
Sniffles2.INS.1AABM16	chrX	105409183	37	ENSG00000189108	NA	0.0377895	NA
Sniffles2.DEL.1A98M16	chrX	104932054	-37	ENSG00000189108	NA	0.0377895	NA
Sniffles2.INS.1AB2M16	chrX	105529221	2074	ENSG00000189108	NA	0.0377895	NA
Sniffles2.INS.1A8AM16	chrX	104620708	36	ENSG00000189108	NA	0.0377895	NA
Sniffles2.DEL.1AB0M16	chrX	105457034	-39	ENSG00000189108	NA	0.0353446	NA
Sniffles2.DEL.1AA1M16	chrX	105277843	-40	ENSG00000189108	NA	0.0336007	NA
Sniffles2.INS.1A96M16	chrX	104956462	32	ENSG00000189108	NA	0.0330616	NA
Sniffles2.DEL.1AB9M16	chrX	105705156	-43	ENSG00000189108	NA	0.0330616	NA
Sniffles2.DEL.1A8BM16	chrX	104613487	-36	ENSG00000189108	NA	0.276885	NA
Sniffles2.DEL.1AA7M16	chrX	105307832	-36	ENSG00000189108	NA	0.0374836	NA
Sniffles2.INS.1AA4M16	chrX	105307456	1000	ENSG00000189108	NA	0.0301987	NA
Sniffles2.INS.1AACM16	chrX	105410481	43	ENSG00000189108	NA	0.22398	NA
Sniffles2.DEL.1AB7M16	chrX	105670289	-39	ENSG00000189108	NA	0.038124	NA
Sniffles2.INS.1A8EM16	chrX	104701213	39	ENSG00000189108	NA	0.0326783	NA
Sniffles2.INS.1A81M16	chrX	104489619	38	ENSG00000189108	NA	0.0326783	NA
Sniffles2.INS.1A84M16	chrX	104574393	6158	ENSG00000189108	NA	0.0302386	NA
Sniffles2.DEL.1A89M16	chrX	104585191	-41	ENSG00000189108	NA	0.0333156	NA
Sniffles2.INS.1A94M16	chrX	104885589	128	ENSG00000189108	NA	0.0256424	NA
Sniffles2.INS.1A93M16	chrX	104874280	32	ENSG00000189108	NA	0.0256424	NA
Sniffles2.DEL.1A95M16	chrX	104855738	-38	ENSG00000189108	NA	0.0331081	NA
Sniffles2.DEL.1AB6M16	chrX	105648839	-40	ENSG00000189108	NA	0.0291919	NA
Sniffles2.DEL.1ABDM16	chrX	105866264	-49	ENSG00000189108	NA	0.0324266	NA
Sniffles2.INS.1A9DM16	chrX	105231391	43	ENSG00000189108	NA	0.0296318	NA
Sniffles2.INS.1AB1M16	chrX	105531416	65	ENSG00000189108	NA	0.0291559	NA
Sniffles2.INS.11C8M10	chr17	47873801	40	ENSG00000189120	NA	0.257913	NA
Sniffles2.DEL.11CAM10	chr17	47940046	-42	ENSG00000189120	NA	0.046916	NA
Sniffles2.DEL.1067M12	chr19	37853785	-66	ENSG00000189144	0.0489938	NA	NA
Sniffles2.INS.105BM12	chr19	37780929	39	ENSG00000189144	0.497574	NA	NA
Sniffles2.DEL.1064M12	chr19	37803191	-39	ENSG00000189144	0.447728	NA	NA
Sniffles2.INS.1056M12	chr19	37695080	33	ENSG00000189144	0.0516289	NA	NA
Sniffles2.DEL.1068M12	chr19	37857221	-40	ENSG00000189144	0.0511729	NA	NA
Sniffles2.INS.105AM12	chr19	37770838	34	ENSG00000189144	0.52937	NA	NA
Sniffles2.DEL.105DM12	chr19	37704551	-42	ENSG00000189144	0.0731235	NA	NA
Sniffles2.DEL.1057M12	chr19	37666945	-42	ENSG00000189144	0.0495182	NA	NA
Sniffles2.DEL.1062M12	chr19	37770850	-32	ENSG00000189144	0.0427903	NA	NA
Sniffles2.DEL.2739M0	chr1	153674076	-1748	ENSG00000189171	0.0538517	NA	NA
Sniffles2.DUP.273CM0	chr1	153640919	118094	ENSG00000189171	0.028075	NA	NA
Sniffles2.DEL.273EM0	chr1	153701165	-49	ENSG00000189171	0.0530343	NA	NA
Sniffles2.INS.2731M0	chr1	153520222	36	ENSG00000189171	0.481426	NA	NA
Sniffles2.DEL.273BM0	chr1	153696432	-52	ENSG00000189171	0.0546558	NA	NA
Sniffles2.INS.2737M0	chr1	153690140	36	ENSG00000189171	0.681005	NA	NA
Sniffles2.DEL.240M0	chr1	2436604	-229363220	ENSG00000189171	0.681005	NA	NA
Sniffles2.DEL.273AM0	chr1	153690098	-33	ENSG00000189171	0.0389599	NA	NA
Sniffles2.DEL.DA1M2	chr3	60418373	-31	ENSG00000189283	0.103978	0.0341951	0.0396841
Sniffles2.INS.DB8M2	chr3	60660730	31	ENSG00000189283	0.452143	0.0305777	0.0369155
Sniffles2.INS.DA5M2	chr3	60495494	46	ENSG00000189283	0.498264	0.0333676	0.0401593
Sniffles2.DEL.5D0M2	chr3	24946384	-64514440	ENSG00000189283	0.800634	0.0705107	0.0429391
Sniffles2.DEL.DA4M2	chr3	60493648	-691	ENSG00000189283	NA	NA	0.0429391
Sniffles2.DEL.DA2M2	chr3	60441938	-44	ENSG00000189283	0.103978	0.254486	0.0402725
Sniffles2.DEL.DA3M2	chr3	60461392	-41	ENSG00000189283	NA	NA	0.0466191
Sniffles2.DEL.D9DM2	chr3	60390402	-31	ENSG00000189283	0.0361655	0.0273563	0.0334236
Sniffles2.INS.DABM2	chr3	60551536	1723	ENSG00000189283	0.0361655	0.0273563	0.0334236
Sniffles2.DEL.DC7M2	chr3	60826183	-33	ENSG00000189283	0.0435085	0.0430142	0.513474
Sniffles2.INS.DDCM2	chr3	61170726	42	ENSG00000189283	0.0421018	0.0276785	0.0221497
Sniffles2.DEL.DBDM2	chr3	60727907	-44	ENSG00000189283	NA	NA	0.0448104
Sniffles2.INS.D9FM2	chr3	60470046	33	ENSG00000189283	0.0304558	0.67608	0.02522
Sniffles2.INS.DDAM2	chr3	61116700	411	ENSG00000189283	0.0315085	0.0321114	0.0285272
Sniffles2.DEL.D90M2	chr3	60082058	-209446	ENSG00000189283	0.0759477	0.0401803	0.483609
Sniffles2.DEL.D9AM2	chr3	60231578	-178411	ENSG00000189283	0.097042	0.0574404	0.571061
Sniffles2.DEL.DCFM2	chr3	60891306	-45	ENSG00000189283	0.0383209	0.034175	0.0449556
Sniffles2.DEL.DD0M2	chr3	60893768	-40	ENSG00000189283	0.0383209	0.034175	0.0449556
Sniffles2.DEL.D9BM2	chr3	60253180	-2799	ENSG00000189283	0.0518221	0.0509702	0.05602
Sniffles2.INS.DA7M2	chr3	60509597	2937	ENSG00000189283	0.0413801	0.026908	0.371542
Sniffles2.DEL.DC9M2	chr3	60834851	-807	ENSG00000189283	NA	NA	0.0429363
Sniffles2.DEL.DCAM2	chr3	60835956	-2879	ENSG00000189283	NA	0.0441825	0.0429363
Sniffles2.DEL.DC8M2	chr3	60834473	-36	ENSG00000189283	NA	0.0441825	0.0429363
Sniffles2.DEL.DBEM2	chr3	60744258	-34	ENSG00000189283	0.461174	0.0323538	0.043193
Sniffles2.DEL.DCCM2	chr3	60850325	-31	ENSG00000189283	0.0290169	0.0284247	0.033355
Sniffles2.INS.D83M2	chr3	59806697	34	ENSG00000189283	0.0338219	0.0242268	0.0254562
Sniffles2.INS.DA8M2	chr3	60534440	31	ENSG00000189283	0.044906	0.0386238	0.594566
Sniffles2.INS.DD3M2	chr3	60996829	47	ENSG00000189283	0.0443313	0.037714	0.0437528
Sniffles2.DEL.D80M2	chr3	59713761	-950	ENSG00000189283	0.103978	0.0333447	NA
Sniffles2.INS.D98M2	chr3	60206150	38	ENSG00000189283	0.0351636	0.0286714	NA
Sniffles2.INS.DDFM2	chr3	61228236	59	ENSG00000189283	0.0390147	0.0311967	NA
Sniffles2.DEL.D94M2	chr3	60113299	-865	ENSG00000189283	0.0456232	0.0384073	NA
Sniffles2.DEL.D8DM2	chr3	59981707	-9107	ENSG00000189283	0.599438	0.0653383	NA
Sniffles2.INS.DC5M2	chr3	60861205	1510	ENSG00000189283	0.0377285	0.0314206	NA
Sniffles2.INS.DC0M2	chr3	60831828	39	ENSG00000189283	0.0377285	0.0314206	NA
Sniffles2.INS.DD6M2	chr3	61001565	48	ENSG00000189283	0.0437862	0.0345243	NA
Sniffles2.INS.DA6M2	chr3	60500874	40	ENSG00000189283	0.466664	0.0318566	NA
Sniffles2.INS.D85M2	chr3	59869490	33	ENSG00000189283	0.176174	0.683709	NA
Sniffles2.INS.DD7M2	chr3	61025839	52	ENSG00000189283	0.176174	0.0705107	NA
Sniffles2.DEL.DAEM2	chr3	60553522	-35	ENSG00000189283	0.0435085	0.0405718	NA
Sniffles2.INS.DD9M2	chr3	61071217	44	ENSG00000189283	0.0435085	0.0405718	NA
Sniffles2.DEL.D97M2	chr3	60139800	-41	ENSG00000189283	0.103978	0.0333447	NA
Sniffles2.INS.D86M2	chr3	59879019	50	ENSG00000189283	0.0558832	0.0440968	NA
Sniffles2.DEL.DE0M2	chr3	61202885	-39	ENSG00000189283	0.0372715	0.033891	NA
Sniffles2.INS.D7DM2	chr3	59700834	33	ENSG00000189283	NA	0.759307	NA
Sniffles2.INS.DA0M2	chr3	60474908	42	ENSG00000189283	NA	0.0430142	NA
Sniffles2.INS.D7BM2	chr3	59671584	47	ENSG00000189283	NA	0.0439214	NA
Sniffles2.INS.DACM2	chr3	60557547	54	ENSG00000189283	NA	0.0319917	NA
Sniffles2.DEL.DD4M2	chr3	60927306	-40	ENSG00000189283	NA	0.0351871	NA
Sniffles2.INS.45M1	chr2	341328	45	ENSG00000189292	0.0623433	NA	NA
Sniffles2.INS.48M1	chr2	386932	39	ENSG00000189292	0.0575612	NA	NA
Sniffles2.DEL.34M1	chr2	255494	-345	ENSG00000189292	0.0916114	NA	NA
Sniffles2.INS.2CM1	chr2	209305	159	ENSG00000189292	0.0916114	NA	NA
Sniffles2.INS.43M1	chr2	313603	37	ENSG00000189292	0.0620139	NA	NA
Sniffles2.INS.1AM1	chr2	197429	829	ENSG00000189292	0.0991452	NA	NA
Sniffles2.INS.3DM1	chr2	306657	10678	ENSG00000189292	0.0991452	NA	NA
Sniffles2.INS.3EM1	chr2	307293	6138	ENSG00000189292	0.0718823	NA	NA
Sniffles2.INS.3CM1	chr2	306610	5923	ENSG00000189292	0.55501	NA	NA
Sniffles2.INS.25M1	chr2	206995	13694	ENSG00000189292	0.629134	NA	NA
Sniffles2.INS.29M1	chr2	207481	9730	ENSG00000189292	0.0649452	NA	NA
Sniffles2.DEL.55M1	chr2	313478	-36	ENSG00000189292	0.0510059	NA	NA
Sniffles2.DEL.59M1	chr2	361425	-57	ENSG00000189292	0.482041	NA	NA
Sniffles2.DEL.5AM1	chr2	362327	-52	ENSG00000189292	0.0312799	NA	NA
Sniffles2.DEL.5BM1	chr2	363998	-42	ENSG00000189292	0.0458511	NA	NA
Sniffles2.INS.41M1	chr2	307782	541	ENSG00000189292	0.0544659	NA	NA
Sniffles2.INS.44M1	chr2	319412	39	ENSG00000189292	0.0603158	NA	NA
Sniffles2.INS.47M1	chr2	364178	52	ENSG00000189292	0.0484504	NA	NA
Sniffles2.INS.7C5M0	chr1	13923589	34	ENSG00000189337	0.0315613	NA	NA
Sniffles2.DEL.7D8M0	chr1	14188194	-36	ENSG00000189337	0.0350644	NA	NA
Sniffles2.INS.7E1M0	chr1	14563875	32	ENSG00000189337	0.0331073	NA	NA
Sniffles2.INS.7C9M0	chr1	14070168	33	ENSG00000189337	0.0331073	NA	NA
Sniffles2.DEL.7E7M0	chr1	14710005	-39	ENSG00000189337	0.0559278	NA	NA
Sniffles2.DEL.7E2M0	chr1	14544121	-1188	ENSG00000189337	0.0559278	NA	NA
Sniffles2.DEL.806M0	chr1	15112332	-34	ENSG00000189337	0.045753	NA	NA
Sniffles2.DEL.7EBM0	chr1	14841406	-31	ENSG00000189337	0.408936	NA	NA
Sniffles2.INS.7F0M0	chr1	14918708	44	ENSG00000189337	0.034473	NA	NA
Sniffles2.DEL.7FCM0	chr1	15048680	-39	ENSG00000189337	0.0337498	NA	NA
Sniffles2.INS.7CAM0	chr1	14078791	46	ENSG00000189337	0.0334423	NA	NA
Sniffles2.INS.801M0	chr1	15131142	49	ENSG00000189337	0.14007	NA	NA
Sniffles2.DEL.7CCM0	chr1	14004946	-45	ENSG00000189337	0.0415482	NA	NA
Sniffles2.INS.7CBM0	chr1	14092153	32	ENSG00000189337	0.0407865	NA	NA
Sniffles2.INS.7D2M0	chr1	14154975	35	ENSG00000189337	0.0512263	NA	NA
Sniffles2.INS.7C6M0	chr1	13928678	39	ENSG00000189337	0.0512263	NA	NA
Sniffles2.DEL.7F5M0	chr1	14940899	-32	ENSG00000189337	0.0435796	NA	NA
Sniffles2.INS.7C8M0	chr1	14061612	56	ENSG00000189337	0.0428957	NA	NA
Sniffles2.DEL.7EEM0	chr1	14883341	-46	ENSG00000189337	0.0584838	NA	NA
Sniffles2.INS.800M0	chr1	15103483	46	ENSG00000189337	0.0512263	NA	NA
Sniffles2.DEL.7CFM0	chr1	14050133	-37	ENSG00000189337	0.0854113	NA	NA
Sniffles2.DEL.240M0	chr1	2436604	-229363220	ENSG00000189337	0.0854113	NA	NA
Sniffles2.INS.803M0	chr1	15170446	39	ENSG00000189337	0.0481203	NA	NA
Sniffles2.INS.7DCM0	chr1	14478224	33	ENSG00000189337	0.0435796	NA	NA
Sniffles2.DEL.7EFM0	chr1	14889068	-43	ENSG00000189337	0.464658	NA	NA
Sniffles2.DEL.807M0	chr1	15172723	-37	ENSG00000189337	0.0544482	NA	NA
Sniffles2.INV.24DM0	chr1	2435997	49470862	ENSG00000189337	0.741462	NA	NA
Sniffles2.DEL.7F6M0	chr1	14943002	-38	ENSG00000189337	0.14007	NA	NA
Sniffles2.DEL.7C4M0	chr1	13869938	-41	ENSG00000189337	0.0470592	NA	NA
Sniffles2.DEL.7ECM0	chr1	14864341	-2164	ENSG00000189337	0.0496834	NA	NA
Sniffles2.INS.7C2M0	chr1	13869933	34	ENSG00000189337	0.0526612	NA	NA
Sniffles2.INS.7DBM0	chr1	14420906	32	ENSG00000189337	0.401746	NA	NA
Sniffles2.INS.7F1M0	chr1	14963054	39	ENSG00000189337	0.0420729	NA	NA
Sniffles2.INS.872M10	chr17	18585539	38	ENSG00000189375	NA	0.0408551	NA
Sniffles2.DEL.874M10	chr17	18561487	-1022	ENSG00000189375	NA	0.0377187	NA
Sniffles2.INS.871M10	chr17	18554338	35	ENSG00000189375	NA	0.276964	NA
Sniffles2.INS.879M10	chr17	18651730	47	ENSG00000189375	NA	0.0456608	NA
Sniffles2.INS.876M10	chr17	18600563	114	ENSG00000189375	NA	0.0358766	NA
Sniffles2.DEL.17A1M12	chr19	54852576	-14949	ENSG00000189430	0.532625	NA	NA
Sniffles2.INS.17ABM12	chr19	54958236	40	ENSG00000189430	0.0700599	NA	NA
Sniffles2.DEL.1791M12	chr19	54819283	-200	ENSG00000189430	0.0480774	NA	NA
Sniffles2.INS.17A9M12	chr19	54955990	2700	ENSG00000189430	0.070838	NA	NA
Sniffles2.INS.178DM12	chr19	54850027	616	ENSG00000189430	0.055342	NA	NA
Sniffles2.DEL.17A3M12	chr19	54885946	-48	ENSG00000189430	0.546728	NA	NA
Sniffles2.DEL.17B8M12	chr19	54960842	-2004	ENSG00000189430	0.0362852	NA	NA
Sniffles2.INS.178AM12	chr19	54833295	38	ENSG00000189430	0.0547551	NA	NA
Sniffles2.INS.17AEM12	chr19	54968702	33	ENSG00000189430	0.551488	NA	NA
Sniffles2.INS.17B0M12	chr19	54984486	31	ENSG00000189430	0.568427	NA	NA
Sniffles2.INS.2981M3	chr4	166955239	35	ENSG00000196104	NA	0.0333221	NA
Sniffles2.INS.299AM3	chr4	167275375	51	ENSG00000196104	NA	0.036221	NA
Sniffles2.INS.2972M3	chr4	166637921	31	ENSG00000196104	NA	0.0387314	NA
Sniffles2.DEL.2987M3	chr4	167078311	-39	ENSG00000196104	NA	0.152635	NA
Sniffles2.INS.2980M3	chr4	166899509	31	ENSG00000196104	NA	0.0291628	NA
Sniffles2.DUP.78AM3	chr4	19077864	149414098	ENSG00000196104	NA	0.152635	NA
Sniffles2.DEL.789M3	chr4	19083929	-149408019	ENSG00000196104	NA	0.152635	NA
Sniffles2.INS.2971M3	chr4	166633444	38	ENSG00000196104	NA	0.152635	NA
Sniffles2.DEL.297DM3	chr4	166855152	-39	ENSG00000196104	NA	0.0328102	NA
Sniffles2.INS.2974M3	chr4	166665783	428	ENSG00000196104	NA	0.0387973	NA
Sniffles2.INS.29A2M3	chr4	167330456	45	ENSG00000196104	NA	0.0354395	NA
Sniffles2.DEL.299BM3	chr4	167218999	-46	ENSG00000196104	NA	0.0436062	NA
Sniffles2.DEL.297BM3	chr4	166793550	-44	ENSG00000196104	NA	0.0343383	NA
Sniffles2.DEL.297EM3	chr4	166858865	-1946	ENSG00000196104	NA	0.0421944	NA
Sniffles2.DEL.2982M3	chr4	166908394	-33	ENSG00000196104	NA	0.258649	NA
Sniffles2.DEL.2985M3	chr4	166971401	-1189	ENSG00000196104	NA	0.046173	NA
Sniffles2.DEL.298CM3	chr4	167101530	-40	ENSG00000196104	NA	0.0312283	NA
Sniffles2.DEL.2993M3	chr4	167189987	-4368	ENSG00000196104	NA	0.0323997	NA
Sniffles2.DEL.299DM3	chr4	167263282	-35	ENSG00000196104	NA	0.0431466	NA
Sniffles2.INS.2978M3	chr4	166717124	37	ENSG00000196104	NA	0.0394335	NA
Sniffles2.DEL.36A6M0	chr1	225964559	-60	ENSG00000196187	0.0470943	NA	NA
Sniffles2.INS.36A3M0	chr1	225900383	33	ENSG00000196187	0.0645396	NA	NA
Sniffles2.INS.3698M0	chr1	225782857	58	ENSG00000196187	0.0538355	NA	NA
Sniffles2.DEL.36A0M0	chr1	225834088	-43	ENSG00000196187	0.509098	NA	NA
Sniffles2.INS.369CM0	chr1	225868925	1664	ENSG00000196187	0.0615822	NA	NA
Sniffles2.INS.369BM0	chr1	225818334	61	ENSG00000196187	0.0452022	NA	NA
Sniffles2.DEL.240M0	chr1	2436604	-229363220	ENSG00000196187	0.0525485	NA	NA
Sniffles2.DEL.3699M0	chr1	225784230	-32	ENSG00000196187	0.059278	NA	NA
Sniffles2.DEL.36A2M0	chr1	225878888	-35	ENSG00000196187	0.0736975	NA	NA
Sniffles2.INS.3697M0	chr1	225753628	33	ENSG00000196187	0.561111	NA	NA
Sniffles2.INS.36A5M0	chr1	225970594	54	ENSG00000196187	0.0482542	NA	NA
Sniffles2.INS.8EM13	chr20	1482709	38	ENSG00000196209	0.448336	NA	NA
Sniffles2.INS.8DM13	chr20	1446462	50	ENSG00000196209	0.0238519	NA	NA
Sniffles2.INS.B14M15	chr22	40801129	40	ENSG00000196236	NA	0.0356545	NA
Sniffles2.DEL.B1CM15	chr22	40896921	-1538	ENSG00000196236	NA	0.0363265	NA
Sniffles2.DEL.B1AM15	chr22	40891344	-45	ENSG00000196236	NA	0.0339711	NA
Sniffles2.INS.B17M15	chr22	40851766	51	ENSG00000196236	NA	0.0404295	NA
Sniffles2.INS.B16M15	chr22	40845496	40	ENSG00000196236	NA	0.0299709	NA
Sniffles2.DEL.B23M15	chr22	41014585	-1507	ENSG00000196236	NA	0.0478131	NA
Sniffles2.DEL.B18M15	chr22	40801101	-35	ENSG00000196236	NA	0.286231	NA
Sniffles2.INS.B0DM15	chr22	40768519	1285	ENSG00000196236	NA	0.0382754	NA
Sniffles2.DEL.B1BM15	chr22	40894983	-38	ENSG00000196236	NA	0.0337465	NA
Sniffles2.INS.B1DM15	chr22	40945326	33	ENSG00000196236	NA	0.0396188	NA
Sniffles2.INS.8EFM5	chr6	31017662	60	ENSG00000196260	NA	0.0358821	NA
Sniffles2.INS.8F7M5	chr6	31042611	3329	ENSG00000196260	NA	0.0321765	NA
Sniffles2.DEL.8E6M5	chr6	30949593	-53	ENSG00000196260	NA	0.0300128	NA
Sniffles2.INS.8E0M5	chr6	30933493	36	ENSG00000196260	NA	0.0320225	NA
Sniffles2.INS.8DCM5	chr6	30882823	43	ENSG00000196260	NA	0.0245854	NA
Sniffles2.DEL.901M5	chr6	31028367	-1593	ENSG00000196260	NA	0.0446238	NA
Sniffles2.INS.8F4M5	chr6	31041522	3824	ENSG00000196260	NA	0.030073	NA
Sniffles2.INS.8E1M5	chr6	30950805	51	ENSG00000196260	NA	0.0302975	NA
Sniffles2.DEL.8E5M5	chr6	30944069	-39	ENSG00000196260	NA	0.0320225	NA
Sniffles2.DEL.8E7M5	chr6	30950716	-48	ENSG00000196260	NA	0.0352325	NA
Sniffles2.DEL.8E9M5	chr6	30986787	-56	ENSG00000196260	NA	0.0390778	NA
Sniffles2.DEL.904M5	chr6	31028631	-44	ENSG00000196260	NA	0.0354432	NA
Sniffles2.INS.8F1M5	chr6	31027141	33	ENSG00000196260	NA	0.0313968	NA
Sniffles2.INS.DA9M6	chr7	44722451	55	ENSG00000196262	0.0607974	NA	NA
Sniffles2.INS.DB3M6	chr7	44875803	41	ENSG00000196262	0.0510251	NA	NA
Sniffles2.DEL.DBCM6	chr7	44892660	-35	ENSG00000196262	0.663794	NA	NA
Sniffles2.INS.DBDM6	chr7	44897284	42	ENSG00000196262	0.0715544	NA	NA
Sniffles2.DEL.DB4M6	chr7	44804760	-6563	ENSG00000196262	0.0894386	NA	NA
Sniffles2.DEL.DAFM6	chr7	44786350	-43	ENSG00000196262	0.0499424	NA	NA
Sniffles2.DEL.DB7M6	chr7	44816570	-45	ENSG00000196262	0.458125	NA	NA
Sniffles2.DEL.DADM6	chr7	44733587	-4016	ENSG00000196262	0.0559066	NA	NA
Sniffles2.INS.DB2M6	chr7	44871612	38	ENSG00000196262	0.0562462	NA	NA
Sniffles2.DEL.DAEM6	chr7	44762402	-39	ENSG00000196262	0.42074	NA	NA
Sniffles2.DEL.DB9M6	chr7	44846039	-40	ENSG00000196262	0.0508897	NA	NA
Sniffles2.DEL.8F2M6	chr7	23678785	-51	ENSG00000196335	0.548538	NA	NA
Sniffles2.INS.8FEM6	chr7	23883688	33	ENSG00000196335	0.0614139	NA	NA
Sniffles2.INS.8EAM6	chr7	23637816	871	ENSG00000196335	0.0588965	NA	NA
Sniffles2.INS.8EBM6	chr7	23638494	2684	ENSG00000196335	0.0588749	NA	NA
Sniffles2.INS.8F9M6	chr7	23761746	45	ENSG00000196335	0.0357148	NA	NA
Sniffles2.DEL.8FAM6	chr7	23762198	-39	ENSG00000196335	0.0353582	NA	NA
Sniffles2.DEL.8F1M6	chr7	23653966	-5092	ENSG00000196335	0.033046	NA	NA
Sniffles2.DEL.8F3M6	chr7	23684032	-41	ENSG00000196335	0.53646	NA	NA
Sniffles2.INS.8FDM6	chr7	23860727	84	ENSG00000196335	0.613851	NA	NA
Sniffles2.DEL.1CB9M8	chr9	132285153	-38	ENSG00000196358	0.0515286	NA	NA
Sniffles2.DEL.1CB3M8	chr9	132185849	-37	ENSG00000196358	0.0509641	NA	NA
Sniffles2.DEL.1CB2M8	chr9	132174105	-41	ENSG00000196358	0.0331155	NA	NA
Sniffles2.DEL.1CAFM8	chr9	132134366	-39	ENSG00000196358	0.518105	NA	NA
Sniffles2.DEL.1CB1M8	chr9	132162571	-35	ENSG00000196358	0.033556	NA	NA
Sniffles2.DEL.1D9CM8	chr9	134078307	-3561	ENSG00000196363	NA	0.0411674	NA
Sniffles2.DEL.1DADM8	chr9	134104286	-39	ENSG00000196363	NA	0.29934	NA
Sniffles2.DEL.1DB1M8	chr9	134114813	-2867	ENSG00000196363	NA	0.0405898	NA
Sniffles2.INS.1DA8M8	chr9	134177025	6285	ENSG00000196363	NA	0.033645	NA
Sniffles2.DEL.1DB9M8	chr9	134195719	-41	ENSG00000196363	NA	0.0365399	NA
Sniffles2.INS.1D9DM8	chr9	134104584	37	ENSG00000196363	NA	0.0354941	NA
Sniffles2.INS.1DAAM8	chr9	134189642	34	ENSG00000196363	NA	0.0371365	NA
Sniffles2.DEL.1DAEM8	chr9	134109604	-40	ENSG00000196363	NA	0.0438606	NA
Sniffles2.DEL.1DB0M8	chr9	134109661	-661	ENSG00000196363	NA	0.0428641	NA
Sniffles2.DEL.1DB7M8	chr9	134192533	-42	ENSG00000196363	NA	0.0313605	NA
Sniffles2.DEL.1DB8M8	chr9	134194656	-1505	ENSG00000196363	NA	0.0378682	NA
Sniffles2.INS.1D92M8	chr9	134097114	32	ENSG00000196363	NA	0.280664	NA
Sniffles2.INS.1DA1M8	chr9	134118199	50	ENSG00000196363	NA	0.0326648	NA
Sniffles2.INS.1DBCM8	chr9	134222797	200	ENSG00000196363	NA	0.274684	NA
Sniffles2.INS.111BM13	chr20	50461569	37	ENSG00000196396	NA	0.0393528	NA
Sniffles2.DEL.1130M13	chr20	50627373	-42	ENSG00000196396	NA	0.0370165	NA
Sniffles2.INS.1124M13	chr20	50534891	34	ENSG00000196396	NA	0.0446542	NA
Sniffles2.INS.112BM13	chr20	50660935	32	ENSG00000196396	NA	0.0334402	NA
Sniffles2.DEL.112FM13	chr20	50617057	-1125	ENSG00000196396	NA	0.0385416	NA
Sniffles2.DEL.111FM13	chr20	50457631	-37	ENSG00000196396	NA	0.0452645	NA
Sniffles2.INS.111CM13	chr20	50458481	34	ENSG00000196396	NA	0.0349378	NA
Sniffles2.DEL.1128M13	chr20	50569682	-42	ENSG00000196396	NA	0.0411155	NA
Sniffles2.INS.1119M13	chr20	50434141	33	ENSG00000196396	NA	0.0342642	NA
Sniffles2.INS.111AM13	chr20	50452115	33	ENSG00000196396	NA	0.0319285	NA
Sniffles2.INS.1127M13	chr20	50585929	45	ENSG00000196396	NA	0.0291194	NA
Sniffles2.DEL.188M12	chr19	829268	-36	ENSG00000196415	NA	0.0371479	0.0323593
Sniffles2.INS.161M12	chr19	861387	55	ENSG00000196415	NA	0.0256591	0.0311012
Sniffles2.DEL.189M12	chr19	836293	-45	ENSG00000196415	NA	0.0399984	0.0311012
Sniffles2.DUP.19BM12	chr19	877654	2310	ENSG00000196415	NA	0.0223819	0.0438407
Sniffles2.DEL.1A9M12	chr19	945750	-39	ENSG00000196415	NA	0.239931	0.0206225
Sniffles2.INS.169M12	chr19	871835	6337	ENSG00000196415	NA	0.0222995	0.0295841
Sniffles2.DEL.1A6M12	chr19	913319	-49	ENSG00000196415	NA	0.0250614	0.0262834
Sniffles2.DEL.149M12	chr19	741483	-43	ENSG00000196415	NA	0.0353816	0.46451
Sniffles2.DEL.184M12	chr19	816330	-93	ENSG00000196415	NA	0.0445698	0.0269796
Sniffles2.DEL.151M12	chr19	780004	-47	ENSG00000196415	NA	NA	0.0191958
Sniffles2.INS.179M12	chr19	878347	4540	ENSG00000196415	NA	0.0282474	0.0398006
Sniffles2.DEL.1A5M12	chr19	900608	-48	ENSG00000196415	NA	0.0409363	0.0303696
Sniffles2.INS.157M12	chr19	814965	41	ENSG00000196415	NA	0.0365158	0.0303696
Sniffles2.INS.168M12	chr19	871799	3741	ENSG00000196415	NA	0.0207821	0.0260899
Sniffles2.DEL.1A7M12	chr19	912240	-49	ENSG00000196415	NA	0.635369	0.325635
Sniffles2.DEL.152M12	chr19	781314	-4874	ENSG00000196415	NA	NA	0.0946521
Sniffles2.DEL.153M12	chr19	781315	-10058	ENSG00000196415	NA	NA	0.0946521
Sniffles2.DEL.155M12	chr19	786222	-5141	ENSG00000196415	NA	NA	0.0946521
Sniffles2.DEL.195M12	chr19	870901	-43	ENSG00000196415	NA	0.218328	0.505687
Sniffles2.INS.16BM12	chr19	871885	1371	ENSG00000196415	NA	0.0261934	0.016934
Sniffles2.INS.172M12	chr19	877581	14181	ENSG00000196415	NA	NA	0.0313967
Sniffles2.INS.180M12	chr19	891865	37	ENSG00000196415	NA	0.877517	0.40018
Sniffles2.INS.160M12	chr19	853814	41	ENSG00000196415	NA	0.0379452	0.0429591
Sniffles2.DEL.14CM12	chr19	758860	-1480	ENSG00000196415	NA	0.0379452	0.0369084
Sniffles2.INS.17CM12	chr19	879203	5227	ENSG00000196415	NA	0.025625	0.440113
Sniffles2.DEL.18DM12	chr19	848157	-51	ENSG00000196415	NA	0.052956	0.141322
Sniffles2.DEL.187M12	chr19	825432	-1268	ENSG00000196415	NA	NA	0.0394159
Sniffles2.INS.174M12	chr19	877652	9201	ENSG00000196415	NA	0.0288983	0.566904
Sniffles2.DEL.193M12	chr19	870324	-1527	ENSG00000196415	NA	0.0183169	NA
Sniffles2.DEL.182M12	chr19	797660	-42	ENSG00000196415	NA	0.0337049	NA
Sniffles2.INS.181M12	chr19	892925	34	ENSG00000196415	NA	0.0337049	NA
Sniffles2.DUP.156M12	chr19	723510	81154	ENSG00000196415	NA	0.0257188	NA
Sniffles2.INS.176M12	chr19	877659	10409	ENSG00000196415	NA	0.0295475	NA
Sniffles2.INS.17FM12	chr19	889192	41	ENSG00000196415	NA	0.052956	NA
Sniffles2.DEL.183M12	chr19	815227	-37	ENSG00000196415	NA	0.0445698	NA
Sniffles2.DEL.186M12	chr19	821103	-48	ENSG00000196415	NA	0.0428082	NA
Sniffles2.DEL.18CM12	chr19	845261	-1667	ENSG00000196415	NA	0.877517	NA
Sniffles2.DEL.14DM12	chr19	759753	-916	ENSG00000196415	NA	0.046239	NA
Sniffles2.DEL.192M12	chr19	869526	-920	ENSG00000196415	NA	0.0157311	NA
Sniffles2.INS.1A0M12	chr19	914315	36	ENSG00000196415	NA	0.0256591	NA
Sniffles2.INS.141M12	chr19	774279	33	ENSG00000196415	NA	0.036235	NA
Sniffles2.INS.15DM12	chr19	838049	36	ENSG00000196415	NA	0.0371174	NA
Sniffles2.DEL.14BM12	chr19	757287	-41	ENSG00000196415	NA	0.0209793	NA
Sniffles2.DEL.150M12	chr19	775047	-5499	ENSG00000196415	NA	0.040765	NA
Sniffles2.DEL.18FM12	chr19	852137	-44	ENSG00000196415	NA	0.725136	NA
Sniffles2.DEL.199M12	chr19	889163	-39	ENSG00000196415	NA	0.0249396	NA
Sniffles2.INS.164M12	chr19	866570	1330	ENSG00000196415	NA	0.0254741	NA
Sniffles2.DEL.B49M15	chr22	41616527	-34	ENSG00000196419	NA	0.340687	NA
Sniffles2.DEL.B4FM15	chr22	41759377	-50	ENSG00000196419	NA	0.0359128	NA
Sniffles2.DEL.B4BM15	chr22	41643609	-41	ENSG00000196419	NA	0.0321161	NA
Sniffles2.INS.B42M15	chr22	41552577	40	ENSG00000196419	NA	0.0339411	NA
Sniffles2.DEL.34AEM0	chr1	217005333	-46	ENSG00000196482	0.0367209	NA	NA
Sniffles2.DEL.34A1M0	chr1	216873912	-46	ENSG00000196482	0.450653	NA	NA
Sniffles2.INS.3491M0	chr1	216524190	37	ENSG00000196482	0.0415907	NA	NA
Sniffles2.INS.34B1M0	chr1	217182954	6118	ENSG00000196482	0.0764445	NA	NA
Sniffles2.DEL.34B3M0	chr1	217098055	-40	ENSG00000196482	0.0415907	NA	NA
Sniffles2.DEL.34A9M0	chr1	216991618	-35	ENSG00000196482	0.0508262	NA	NA
Sniffles2.INS.34A0M0	chr1	216885291	46	ENSG00000196482	0.0355773	NA	NA
Sniffles2.DEL.34B5M0	chr1	217160319	-32	ENSG00000196482	0.171327	NA	NA
Sniffles2.DEL.240M0	chr1	2436604	-229363220	ENSG00000196482	0.171327	NA	NA
Sniffles2.DEL.34B6M0	chr1	217174213	-1502	ENSG00000196482	0.0508262	NA	NA
Sniffles2.DEL.34B7M0	chr1	217188169	-34	ENSG00000196482	0.505055	NA	NA
Sniffles2.INS.349FM0	chr1	216873912	35	ENSG00000196482	0.0341185	NA	NA
Sniffles2.INS.34B2M0	chr1	217188237	37	ENSG00000196482	0.05744	NA	NA
Sniffles2.INS.349AM0	chr1	216779466	1173	ENSG00000196482	0.0350509	NA	NA
Sniffles2.INS.3498M0	chr1	216774799	32	ENSG00000196482	0.0340442	NA	NA
Sniffles2.INS.3495M0	chr1	216658857	36	ENSG00000196482	0.0297829	NA	NA
Sniffles2.INS.34A4M0	chr1	216912290	35	ENSG00000196482	0.0373348	NA	NA
Sniffles2.INS.34A5M0	chr1	216929271	33	ENSG00000196482	0.0342716	NA	NA
Sniffles2.INS.A77MF	chr16	28639456	42	ENSG00000196502	0.0901834	NA	NA
Sniffles2.DEL.A72MF	chr16	28564725	-37	ENSG00000196502	0.0901834	NA	NA
Sniffles2.DEL.A82MF	chr16	28647102	-811	ENSG00000196502	0.0901834	NA	NA
Sniffles2.DEL.A84MF	chr16	28649169	-51	ENSG00000196502	0.0901834	NA	NA
Sniffles2.DEL.A7DMF	chr16	28602500	-12991	ENSG00000196502	0.715201	NA	NA
Sniffles2.DEL.A75MF	chr16	28594770	-36	ENSG00000196502	0.551478	NA	NA
Sniffles2.INS.A70MF	chr16	28597329	31	ENSG00000196502	0.554918	NA	NA
Sniffles2.DEL.A80MF	chr16	28640944	-2383	ENSG00000196502	0.0500242	NA	NA
Sniffles2.INS.A76MF	chr16	28624476	37	ENSG00000196502	0.0586144	NA	NA
Sniffles2.DEL.A7BMF	chr16	28598012	-12993	ENSG00000196502	0.807162	NA	NA
Sniffles2.DEL.A7FMF	chr16	28611556	-3317	ENSG00000196502	0.063217	NA	NA
Sniffles2.DEL.A83MF	chr16	28644420	-47	ENSG00000196502	0.0456657	NA	NA
Sniffles2.DEL.A71MF	chr16	28535543	-45	ENSG00000196502	0.0345097	NA	NA
Sniffles2.DEL.A81MF	chr16	28646204	-39	ENSG00000196502	0.0511538	NA	NA
Sniffles2.INS.A6FMF	chr16	28591954	1063	ENSG00000196502	0.0408688	NA	NA
Sniffles2.INS.11C5M3	chr4	56474780	46	ENSG00000196503	NA	0.0343588	NA
Sniffles2.INS.11CCM3	chr4	56599150	35	ENSG00000196503	NA	0.0384734	NA
Sniffles2.DEL.789M3	chr4	19083929	-149408019	ENSG00000196503	NA	0.0426205	NA
Sniffles2.DUP.78AM3	chr4	19077864	149414098	ENSG00000196503	NA	0.0426205	NA
Sniffles2.INS.11C4M3	chr4	56438379	35	ENSG00000196503	NA	0.0316715	NA
Sniffles2.INS.11C9M3	chr4	56577101	696	ENSG00000196503	NA	0.0416002	NA
Sniffles2.INS.11C8M3	chr4	56554938	43	ENSG00000196503	NA	0.0416002	NA
Sniffles2.INS.11CAM3	chr4	56590958	63	ENSG00000196503	NA	0.0388375	NA
Sniffles2.DEL.1A4CM16	chrX	103554037	-17415	ENSG00000196507	NA	0.0607247	NA
Sniffles2.DEL.1A50M16	chrX	103604036	-42	ENSG00000196507	NA	0.0565918	NA
Sniffles2.INS.1A4EM16	chrX	103659720	34	ENSG00000196507	NA	0.285828	NA
Sniffles2.DEL.1A4FM16	chrX	103601766	-2012	ENSG00000196507	NA	0.0565918	NA
Sniffles2.INS.1A4AM16	chrX	103525112	1751	ENSG00000196507	NA	0.0301052	NA
Sniffles2.DEL.1A51M16	chrX	103628228	-44	ENSG00000196507	NA	0.0285487	NA
Sniffles2.INS.1A49M16	chrX	103509474	37	ENSG00000196507	NA	0.0335158	NA
Sniffles2.INS.1A4DM16	chrX	103639964	41	ENSG00000196507	NA	0.32418	NA
Sniffles2.INS.FFCM0	chr1	44119179	33	ENSG00000196517	NA	NA	0.0351181
Sniffles2.DEL.1004M0	chr1	44127681	-39	ENSG00000196517	NA	NA	0.0334589
Sniffles2.INS.FFAM0	chr1	44099904	38	ENSG00000196517	NA	NA	0.0340289
Sniffles2.DEL.240M0	chr1	2436604	-229363220	ENSG00000196517	NA	NA	0.0120267
Sniffles2.INV.24DM0	chr1	2435997	49470862	ENSG00000196517	NA	NA	0.0114296
Sniffles2.INV.89CM0	chr1	16954363	131058967	ENSG00000196517	NA	NA	0.0111995
Sniffles2.DEL.231EM2	chr3	155135679	-5747	ENSG00000196549	NA	0.0970394	NA
Sniffles2.INS.2319M2	chr3	155128308	44	ENSG00000196549	NA	0.0321172	NA
Sniffles2.INS.2321M2	chr3	155278090	53	ENSG00000196549	NA	0.0382755	NA
Sniffles2.INS.231CM2	chr3	155195380	37	ENSG00000196549	NA	0.0359867	NA
Sniffles2.DEL.2318M2	chr3	155060656	-34	ENSG00000196549	NA	0.0384906	NA
Sniffles2.INS.2312M2	chr3	154930581	32	ENSG00000196549	NA	0.0493849	NA
Sniffles2.DEL.1707M2	chr3	98839055	-78433322	ENSG00000196549	NA	0.066754	NA
Sniffles2.INV.118DM2	chr3	77763676	91788489	ENSG00000196549	NA	0.330949	NA
Sniffles2.INS.231AM2	chr3	155125445	32	ENSG00000196549	NA	0.0283615	NA
Sniffles2.DEL.231FM2	chr3	155174326	-42	ENSG00000196549	NA	0.0493849	NA
Sniffles2.INS.2315M2	chr3	155042949	36	ENSG00000196549	NA	0.222272	NA
Sniffles2.DEL.1A9MF	chr16	1127466	-43	ENSG00000196557	0.0486344	NA	NA
Sniffles2.INS.19EMF	chr16	1178241	36	ENSG00000196557	0.0361541	NA	NA
Sniffles2.INS.1BFMF	chr16	1275254	33	ENSG00000196557	0.562595	NA	NA
Sniffles2.DEL.1D4MF	chr16	1285069	-43	ENSG00000196557	0.586626	NA	NA
Sniffles2.DEL.1C9MF	chr16	1232341	-7416	ENSG00000196557	0.0732058	NA	NA
Sniffles2.DEL.1CCMF	chr16	1244538	-2012	ENSG00000196557	0.0602137	NA	NA
Sniffles2.DEL.1D3MF	chr16	1275193	-47	ENSG00000196557	0.0679878	NA	NA
Sniffles2.DEL.1D2MF	chr16	1272019	-50	ENSG00000196557	0.0750602	NA	NA
Sniffles2.DEL.1CEMF	chr16	1246924	-45	ENSG00000196557	0.0565163	NA	NA
Sniffles2.INS.1D8MF	chr16	1308157	42	ENSG00000196557	0.0511962	NA	NA
Sniffles2.DEL.1C7MF	chr16	1218749	-40	ENSG00000196557	0.0379276	NA	NA
Sniffles2.INS.1C0MF	chr16	1276879	41	ENSG00000196557	0.0444969	NA	NA
Sniffles2.DEL.193MF	chr16	1069275	-39	ENSG00000196557	0.0479048	NA	NA
Sniffles2.DEL.1AAMF	chr16	1131856	-41	ENSG00000196557	0.0471763	NA	NA
Sniffles2.DEL.1ACMF	chr16	1144473	-46	ENSG00000196557	0.0431657	NA	NA
Sniffles2.DEL.1AFMF	chr16	1173844	-46	ENSG00000196557	0.0302782	NA	NA
Sniffles2.INS.185MF	chr16	1056795	43	ENSG00000196557	0.0488067	NA	NA
Sniffles2.INS.1A6MF	chr16	1189398	34	ENSG00000196557	0.0360873	NA	NA
Sniffles2.INS.1BBMF	chr16	1253032	31	ENSG00000196557	0.0581188	NA	NA
Sniffles2.INS.103AM15	chr22	50219409	51	ENSG00000196576	0.0698111	NA	NA
Sniffles2.INS.1069M15	chr22	50397542	3411	ENSG00000196576	0.0577177	NA	NA
Sniffles2.DEL.1062M15	chr22	50354849	-648	ENSG00000196576	0.0591653	NA	NA
Sniffles2.DEL.105BM15	chr22	50331993	-42	ENSG00000196576	0.523357	NA	NA
Sniffles2.DEL.1048M15	chr22	50220762	-42	ENSG00000196576	0.0710949	NA	NA
Sniffles2.INS.1068M15	chr22	50397573	4541	ENSG00000196576	0.0682512	NA	NA
Sniffles2.INS.103BM15	chr22	50225177	35	ENSG00000196576	0.0534143	NA	NA
Sniffles2.INS.1054M15	chr22	50337761	59	ENSG00000196576	0.0534143	NA	NA
Sniffles2.DEL.1046M15	chr22	50213503	-46	ENSG00000196576	0.618207	NA	NA
Sniffles2.INS.1050M15	chr22	50308851	44	ENSG00000196576	0.655559	NA	NA
Sniffles2.INS.1055M15	chr22	50338715	71	ENSG00000196576	0.0482673	NA	NA
Sniffles2.INS.1059M15	chr22	50396495	39	ENSG00000196576	0.0525827	NA	NA
Sniffles2.INS.149DM5	chr6	75757393	42	ENSG00000196586	NA	0.663358	NA
Sniffles2.INS.14AAM5	chr6	75999280	40	ENSG00000196586	NA	0.0369844	NA
Sniffles2.INS.14A2M5	chr6	75866412	48	ENSG00000196586	NA	0.0337143	NA
Sniffles2.DEL.14ACM5	chr6	76013673	-37	ENSG00000196586	NA	0.279623	NA
Sniffles2.INS.14A6M5	chr6	75982751	49	ENSG00000196586	NA	0.0384382	NA
Sniffles2.INS.149BM5	chr6	75658974	32	ENSG00000196586	NA	0.0347625	NA
Sniffles2.DEL.149FM5	chr6	75765275	-2159	ENSG00000196586	NA	0.0383127	NA
Sniffles2.DEL.14A9M5	chr6	75977863	-49	ENSG00000196586	NA	0.0350807	NA
Sniffles2.INS.149EM5	chr6	75787731	37	ENSG00000196586	NA	0.026165	NA
Sniffles2.INS.14ABM5	chr6	76015801	35	ENSG00000196586	NA	0.0374231	NA
Sniffles2.DEL.1C45M5	chr6	113906363	-35	ENSG00000196591	NA	NA	0.0476511
Sniffles2.DEL.1C46M5	chr6	113917257	-50	ENSG00000196591	NA	NA	0.612248
Sniffles2.INS.1B3CMA	chr11	102857329	3038	ENSG00000196611	NA	0.0343	NA
Sniffles2.DEL.1B38MA	chr11	102715138	-37	ENSG00000196611	NA	0.0406807	NA
Sniffles2.DEL.1B3FMA	chr11	102837828	-40	ENSG00000196611	NA	0.0450661	NA
Sniffles2.DEL.1B40MA	chr11	102842394	-33	ENSG00000196611	NA	0.0427303	NA
Sniffles2.DUP.1B3AMA	chr11	102730753	613	ENSG00000196611	NA	0.668228	NA
Sniffles2.INS.1B34MA	chr11	102719342	38	ENSG00000196611	NA	0.0419833	NA
Sniffles2.INS.CD9M11	chr18	55434763	32	ENSG00000196628	0.524008	NA	NA
Sniffles2.DEL.CDCM11	chr18	55577010	-36	ENSG00000196628	0.0403392	NA	NA
Sniffles2.INS.CCAM11	chr18	55183134	34	ENSG00000196628	0.0765224	NA	NA
Sniffles2.DEL.CD8M11	chr18	55390231	-39	ENSG00000196628	0.0408224	NA	NA
Sniffles2.INS.CE0M11	chr18	55636627	32	ENSG00000196628	0.0408351	NA	NA
Sniffles2.DEL.CCCM11	chr18	55155111	-37	ENSG00000196628	0.0638004	NA	NA
Sniffles2.INS.CD6M11	chr18	55365192	41	ENSG00000196628	0.453139	NA	NA
Sniffles2.DEL.CCDM11	chr18	55166168	-35	ENSG00000196628	0.0629299	NA	NA
Sniffles2.DEL.CD2M11	chr18	55246232	-38	ENSG00000196628	0.0360615	NA	NA
Sniffles2.DEL.CE2M11	chr18	55640361	-12172	ENSG00000196628	0.0481759	NA	NA
Sniffles2.DEL.CE3M11	chr18	55696481	-1793	ENSG00000196628	0.0519891	NA	NA
Sniffles2.INS.CC9M11	chr18	55142814	32	ENSG00000196628	0.0750331	NA	NA
Sniffles2.INS.3F3M10	chr17	3685814	2187	ENSG00000196689	0.059287	NA	NA
Sniffles2.DEL.3F9M10	chr17	3677794	-39	ENSG00000196689	0.0409247	NA	NA
Sniffles2.DEL.3F7M10	chr17	3641528	-32	ENSG00000196689	0.043729	NA	NA
Sniffles2.DEL.401M10	chr17	3689011	-46	ENSG00000196689	0.0455774	NA	NA
Sniffles2.INS.3E1M10	chr17	3579359	37	ENSG00000196689	0.056071	NA	NA
Sniffles2.DEL.3E2M10	chr17	3519420	-45	ENSG00000196689	0.603688	NA	NA
Sniffles2.INS.3EBM10	chr17	3599576	55	ENSG00000196689	0.0666552	NA	NA
Sniffles2.DEL.3E4M10	chr17	3530659	-42	ENSG00000196689	0.0458595	NA	NA
Sniffles2.DEL.3E7M10	chr17	3581829	-43	ENSG00000196689	0.0563163	NA	NA
Sniffles2.INS.403M10	chr17	3699875	35	ENSG00000196689	0.0563163	NA	NA
Sniffles2.INV.3EAM10	chr17	3560423	122	ENSG00000196689	0.085544	NA	NA
Sniffles2.DEL.3F6M10	chr17	3601049	-57122	ENSG00000196689	0.0730427	NA	NA
Sniffles2.INS.3F0M10	chr17	3681081	55	ENSG00000196689	0.495423	NA	NA
Sniffles2.DEL.1226M8	chr9	87713193	-43	ENSG00000196730	NA	0.029249	NA
Sniffles2.DEL.1227M8	chr9	87716093	-32	ENSG00000196730	NA	0.029249	NA
Sniffles2.DEL.1210M8	chr9	87402520	-44	ENSG00000196730	NA	0.296912	NA
Sniffles2.DEL.1214M8	chr9	87450772	-45	ENSG00000196730	NA	0.28465	NA
Sniffles2.INS.121DM8	chr9	87675849	32	ENSG00000196730	NA	0.0233031	NA
Sniffles2.DEL.A71M5	chr6	32692659	-45	ENSG00000196735	0.609978	NA	NA
Sniffles2.INS.A44M5	chr6	32628950	47	ENSG00000196735	0.609978	NA	NA
Sniffles2.INS.9E6M5	chr6	32570639	3607	ENSG00000196735	0.0690635	NA	NA
Sniffles2.INS.9E5M5	chr6	32570706	2285	ENSG00000196735	0.0690635	NA	NA
Sniffles2.INS.9D4M5	chr6	32537925	6011	ENSG00000196735	0.62688	NA	NA
Sniffles2.INS.9F5M5	chr6	32587089	52	ENSG00000196735	0.0479051	NA	NA
Sniffles2.DEL.9B1M5	chr6	32486910	-61650	ENSG00000196735	0.028785	NA	NA
Sniffles2.DEL.A1AM5	chr6	32546603	-224	ENSG00000196735	0.0478004	NA	NA
Sniffles2.DEL.A2BM5	chr6	32594183	-296	ENSG00000196735	0.537214	NA	NA
Sniffles2.INS.9F2M5	chr6	32584975	3890	ENSG00000196735	0.0487369	NA	NA
Sniffles2.DEL.2560M4	chr5	148165378	-47	ENSG00000196800	NA	0.0450269	NA
Sniffles2.INS.255CM4	chr5	148139309	72	ENSG00000196800	NA	0.0374035	NA
Sniffles2.INS.255DM4	chr5	148162050	33	ENSG00000196800	NA	0.0810078	NA
Sniffles2.INV.2564M4	chr5	148173477	1576	ENSG00000196800	NA	0.0810078	NA
Sniffles2.DEL.256BM4	chr5	148213207	-40	ENSG00000196800	NA	0.0366218	NA
Sniffles2.DEL.1B97M1	chr2	96592065	-3095	ENSG00000196843	0.0648572	NA	NA
Sniffles2.DEL.1B9DM1	chr2	96633196	-39	ENSG00000196843	0.0694305	NA	NA
Sniffles2.DEL.1B96M1	chr2	96552417	-4809	ENSG00000196843	0.841883	NA	NA
Sniffles2.INS.1B8AM1	chr2	96462123	43	ENSG00000196843	0.0545609	NA	NA
Sniffles2.DEL.1B8DM1	chr2	96451694	-48	ENSG00000196843	0.054942	NA	NA
Sniffles2.INS.1B98M1	chr2	96611904	31	ENSG00000196843	0.0447791	NA	NA
Sniffles2.INS.1CB1M5	chr6	116690641	36	ENSG00000196911	NA	0.0291578	NA
Sniffles2.INS.1CB0M5	chr6	116626312	37	ENSG00000196911	NA	0.0383877	NA
Sniffles2.DEL.1CB2M5	chr6	116656321	-37	ENSG00000196911	NA	0.0365727	NA
Sniffles2.DEL.1CB3M5	chr6	116683897	-32	ENSG00000196911	NA	0.265673	NA
Sniffles2.INS.1CB4M5	chr6	116726091	34	ENSG00000196911	NA	0.0326663	NA
Sniffles2.INS.1CB5M5	chr6	116752758	41	ENSG00000196911	NA	0.0405156	NA
Sniffles2.DEL.12F3M1	chr2	69719075	-37	ENSG00000196975	NA	0.0330199	NA
Sniffles2.DEL.12F4M1	chr2	69751040	-46985	ENSG00000196975	NA	0.908617	NA
Sniffles2.INS.12F8M1	chr2	69906560	37	ENSG00000196975	NA	0.0358267	NA
Sniffles2.DEL.12FBM1	chr2	69925698	-38	ENSG00000196975	NA	0.0331574	NA
Sniffles2.DEL.12ECM1	chr2	69651804	-33	ENSG00000196975	NA	0.0332874	NA
Sniffles2.INS.12E8M1	chr2	69649604	33	ENSG00000196975	NA	0.0314709	NA
Sniffles2.INS.12EAM1	chr2	69657937	37	ENSG00000196975	NA	0.0333701	NA
Sniffles2.INS.12EBM1	chr2	69684529	102	ENSG00000196975	NA	0.197358	NA
Sniffles2.INS.12F2M1	chr2	69794523	32	ENSG00000196975	NA	0.262998	NA
Sniffles2.DEL.12E7M1	chr2	69591614	-40	ENSG00000196975	NA	0.0460705	NA
Sniffles2.INS.12EFM1	chr2	69732056	35	ENSG00000196975	NA	0.0284732	NA
Sniffles2.INV.745M1	chr2	17018438	138653131	ENSG00000196975	NA	0.0409535	NA
Sniffles2.DEL.12F6M1	chr2	69847688	-43	ENSG00000196975	NA	0.0316234	NA
Sniffles2.INS.12E9M1	chr2	69656296	38	ENSG00000196975	NA	0.0275478	NA
Sniffles2.INS.12F1M1	chr2	69793228	36	ENSG00000196975	NA	0.0277836	NA
Sniffles2.INS.D0FM7	chr8	39094380	58	ENSG00000197140	NA	0.0416754	NA
Sniffles2.DEL.D19M7	chr8	39384225	-37	ENSG00000197140	NA	0.0332929	NA
Sniffles2.INS.D15M7	chr8	39311798	85	ENSG00000197140	NA	0.290144	NA
Sniffles2.DEL.23CDM6	chr7	127744311	-2919	ENSG00000197157	NA	0.0557347	NA
Sniffles2.DEL.23DAM6	chr7	128131270	-34	ENSG00000197157	NA	0.0330919	NA
Sniffles2.INS.23C8M6	chr7	127633654	39	ENSG00000197157	NA	0.0417503	NA
Sniffles2.INS.23C7M6	chr7	127627986	42	ENSG00000197157	NA	0.278373	NA
Sniffles2.DEL.23CEM6	chr7	127760017	-2945	ENSG00000197157	NA	0.0745257	NA
Sniffles2.INS.23D1M6	chr7	127987817	54	ENSG00000197157	NA	0.0301168	NA
Sniffles2.INS.23CAM6	chr7	127761481	63	ENSG00000197157	NA	0.281266	NA
Sniffles2.INS.23C0M6	chr7	127594282	41	ENSG00000197157	NA	0.0361235	NA
Sniffles2.DEL.23CBM6	chr7	127705581	-31	ENSG00000197157	NA	0.0339511	NA
Sniffles2.DEL.23CCM6	chr7	127707767	-37	ENSG00000197157	NA	0.0348832	NA
Sniffles2.DEL.23D6M6	chr7	128032305	-39	ENSG00000197157	NA	0.047849	NA
Sniffles2.INS.23BFM6	chr7	127565052	90	ENSG00000197157	NA	0.0356759	NA
Sniffles2.INS.23CFM6	chr7	127835612	56	ENSG00000197157	NA	0.0387358	NA
Sniffles2.INS.23D5M6	chr7	128051408	55	ENSG00000197157	NA	0.0387358	NA
Sniffles2.INS.12A1M1	chr2	68009853	2680	ENSG00000197223	NA	0.0363356	NA
Sniffles2.INS.12A4M1	chr2	68086937	2823	ENSG00000197223	NA	0.0292706	NA
Sniffles2.INV.745M1	chr2	17018438	138653131	ENSG00000197223	NA	0.514044	NA
Sniffles2.DEL.12ACM1	chr2	68209359	-31	ENSG00000197223	NA	0.0436331	NA
Sniffles2.INS.12A3M1	chr2	68075177	41	ENSG00000197223	NA	0.0292336	NA
Sniffles2.INS.129DM1	chr2	67981812	32	ENSG00000197223	NA	0.036006	NA
Sniffles2.INS.12A6M1	chr2	68178475	36	ENSG00000197223	NA	0.0329325	NA
Sniffles2.DEL.A75MF	chr16	28594770	-36	ENSG00000197272	NA	0.0419715	NA
Sniffles2.DEL.A7FMF	chr16	28611556	-3317	ENSG00000197272	NA	0.0417872	NA
Sniffles2.DEL.A7DMF	chr16	28602500	-12991	ENSG00000197272	NA	0.0555776	NA
Sniffles2.DEL.A7BMF	chr16	28598012	-12993	ENSG00000197272	NA	0.408363	NA
Sniffles2.INS.A6BMF	chr16	28530407	33	ENSG00000197272	NA	0.0390125	NA
Sniffles2.DEL.A64MF	chr16	28453389	-65	ENSG00000197272	NA	0.0336197	NA
Sniffles2.DEL.A68MF	chr16	28470593	-49	ENSG00000197272	NA	0.0333739	NA
Sniffles2.DEL.A69MF	chr16	28476176	-38	ENSG00000197272	NA	0.031251	NA
Sniffles2.DEL.A6AMF	chr16	28486683	-59	ENSG00000197272	NA	0.0298606	NA
Sniffles2.DEL.A71MF	chr16	28535543	-45	ENSG00000197272	NA	0.0311582	NA
Sniffles2.DEL.A72MF	chr16	28564725	-37	ENSG00000197272	NA	0.301355	NA
Sniffles2.INS.A6FMF	chr16	28591954	1063	ENSG00000197272	NA	0.0308912	NA
Sniffles2.INS.A70MF	chr16	28597329	31	ENSG00000197272	NA	0.0322624	NA
Sniffles2.DEL.1FDMD	chr14	22789545	-3230	ENSG00000197324	NA	NA	0.596493
Sniffles2.DEL.20BMD	chr14	22944943	-31	ENSG00000197324	NA	NA	0.0435725
Sniffles2.INS.202MD	chr14	22888999	31	ENSG00000197324	NA	NA	0.0375821
Sniffles2.DEL.20AMD	chr14	22936993	-31	ENSG00000197324	NA	NA	0.046408
Sniffles2.INS.205MD	chr14	22907734	50	ENSG00000197324	NA	NA	0.0370688
Sniffles2.INS.1F5MD	chr14	22792868	32	ENSG00000197324	NA	NA	0.0361925
Sniffles2.DEL.1F9MD	chr14	22772489	-31	ENSG00000197324	NA	NA	0.0429176
Sniffles2.DEL.1FCMD	chr14	22787732	-41	ENSG00000197324	NA	NA	0.526556
Sniffles2.INS.2437M7	chr8	142840014	33	ENSG00000197353	0.0524572	NA	NA
Sniffles2.DEL.243DM7	chr8	142840302	-39	ENSG00000197353	0.0602742	NA	NA
Sniffles2.INS.2416M7	chr8	142674350	59	ENSG00000197353	0.0602742	NA	NA
Sniffles2.DEL.2434M7	chr8	142779107	-2654	ENSG00000197353	0.0546876	NA	NA
Sniffles2.INS.2427M7	chr8	142736548	53	ENSG00000197353	0.0446077	NA	NA
Sniffles2.DEL.2424M7	chr8	142688366	-41	ENSG00000197353	0.0746326	NA	NA
Sniffles2.INS.242BM7	chr8	142789497	41	ENSG00000197353	0.557443	NA	NA
Sniffles2.INS.242AM7	chr8	142777521	50	ENSG00000197353	0.465452	NA	NA
Sniffles2.DEL.2431M7	chr8	142760436	-49	ENSG00000197353	0.038771	NA	NA
Sniffles2.DEL.2432M7	chr8	142772093	-41	ENSG00000197353	0.0469206	NA	NA
Sniffles2.DEL.243CM7	chr8	142806574	-40	ENSG00000197353	0.0414364	NA	NA
Sniffles2.INS.2426M7	chr8	142732162	35	ENSG00000197353	0.0630202	NA	NA
Sniffles2.DEL.17B2M9	chr10	69877700	-34	ENSG00000197467	0.54434	0.0420801	NA
Sniffles2.INS.17AFM9	chr10	69889404	39	ENSG00000197467	0.0561697	0.0435282	NA
Sniffles2.DEL.17A9M9	chr10	69725267	-38	ENSG00000197467	0.0497316	0.0421065	NA
Sniffles2.DEL.17B1M9	chr10	69869439	-40	ENSG00000197467	0.0529831	0.339625	NA
Sniffles2.DEL.17B7M9	chr10	69898372	-44	ENSG00000197467	0.0430503	0.0336078	NA
Sniffles2.INS.17BBM9	chr10	70036736	46	ENSG00000197467	0.0727226	0.0421708	NA
Sniffles2.INS.17A6M9	chr10	69720881	39	ENSG00000197467	NA	0.0338428	NA
Sniffles2.DEL.B0EMF	chr16	29710161	-19982	ENSG00000197471	NA	0.0235516	0.0192442
Sniffles2.DEL.B11MF	chr16	29755553	-32	ENSG00000197471	NA	0.24828	0.0337576
Sniffles2.INS.AFDMF	chr16	29639814	39	ENSG00000197471	NA	0.0335118	0.031396
Sniffles2.INS.B09MF	chr16	29719615	44	ENSG00000197471	NA	0.0458239	0.0423992
Sniffles2.DEL.B01MF	chr16	29620559	-42	ENSG00000197471	NA	0.0458239	0.0423992
Sniffles2.INS.B0AMF	chr16	29731175	41	ENSG00000197471	NA	0.0458239	0.0423992
Sniffles2.INS.AFCMF	chr16	29631647	32	ENSG00000197471	NA	0.0458239	0.0423992
Sniffles2.DEL.B00MF	chr16	29616983	-2766	ENSG00000197471	NA	0.0452616	0.045959
Sniffles2.INV.B13MF	chr16	29723844	92	ENSG00000197471	NA	0.0409362	0.56416
Sniffles2.DEL.B02MF	chr16	29639575	-40	ENSG00000197471	NA	0.286986	0.366586
Sniffles2.DEL.B05MF	chr16	29672777	-35	ENSG00000197471	NA	0.285361	0.0470392
Sniffles2.INS.B08MF	chr16	29714300	116	ENSG00000197471	NA	0.0374672	0.0437348
Sniffles2.INS.B07MF	chr16	29713469	1003	ENSG00000197471	NA	0.0386835	NA
Sniffles2.INS.AFEMF	chr16	29666545	36	ENSG00000197471	NA	0.439349	NA
Sniffles2.INS.AF8MF	chr16	29578174	31	ENSG00000197471	NA	0.0778864	NA
Sniffles2.DUP.B12MF	chr16	29755405	9730	ENSG00000197471	NA	0.212368	NA
Sniffles2.DEL.B04MF	chr16	29639494	-1242	ENSG00000197471	NA	0.331565	NA
Sniffles2.DEL.2D3M2	chr3	11193174	-56	ENSG00000197548	NA	NA	0.0475921
Sniffles2.INS.2E1M2	chr3	11573397	44	ENSG00000197548	NA	NA	0.0329944
Sniffles2.INS.2D4M2	chr3	11268007	34	ENSG00000197548	NA	NA	0.0402384
Sniffles2.DEL.2D2M2	chr3	11180957	-40	ENSG00000197548	NA	NA	0.0339089
Sniffles2.INS.2D5M2	chr3	11271224	33	ENSG00000197548	NA	NA	0.0377166
Sniffles2.INS.2E8M2	chr3	11599601	571	ENSG00000197548	NA	NA	0.0247601
Sniffles2.DEL.ECFM11	chr18	63657967	-41	ENSG00000197641	NA	0.28362	NA
Sniffles2.DEL.EC9M11	chr18	63500524	-42	ENSG00000197641	NA	0.0443111	NA
Sniffles2.DEL.EC4M11	chr18	63495332	-38	ENSG00000197641	NA	0.0364189	NA
Sniffles2.DEL.ECEM11	chr18	63650367	-1088	ENSG00000197641	NA	0.0360218	NA
Sniffles2.INS.18CM8	chr9	5543659	37	ENSG00000197646	NA	0.0288731	NA
Sniffles2.DEL.18EM8	chr9	5515952	-36	ENSG00000197646	NA	0.0322219	NA
Sniffles2.INS.17DM8	chr9	5413414	42	ENSG00000197646	NA	0.0349096	NA
Sniffles2.DEL.183M8	chr9	5433324	-44	ENSG00000197646	NA	0.039621	NA
Sniffles2.INS.18BM8	chr9	5526047	33	ENSG00000197646	NA	0.0314714	NA
Sniffles2.DEL.18FM8	chr9	5525729	-42	ENSG00000197646	NA	0.0411288	NA
Sniffles2.DEL.190M8	chr9	5525816	-17491	ENSG00000197646	NA	0.894245	NA
Sniffles2.INS.191M8	chr9	5600856	31	ENSG00000197646	NA	0.0334281	NA
Sniffles2.DEL.1140ME	chr15	84608980	-41	ENSG00000197696	NA	0.267116	NA
Sniffles2.INS.113FME	chr15	84607678	2399	ENSG00000197696	NA	0.0326353	NA
Sniffles2.INS.1134ME	chr15	84556114	51	ENSG00000197696	NA	0.0404979	NA
Sniffles2.INS.1146ME	chr15	84748797	39	ENSG00000197696	NA	0.0405837	NA
Sniffles2.INS.1135ME	chr15	84560268	55	ENSG00000197696	NA	0.041941	NA
Sniffles2.DEL.113CME	chr15	84554285	-3877	ENSG00000197696	NA	0.041941	NA
Sniffles2.INS.1136ME	chr15	84571424	33	ENSG00000197696	NA	0.0304986	NA
Sniffles2.DEL.1149ME	chr15	84747030	-31	ENSG00000197696	NA	0.0448939	NA
Sniffles2.DEL.113DME	chr15	84568539	-39	ENSG00000197696	NA	0.267116	NA
Sniffles2.DEL.1141ME	chr15	84658609	-34	ENSG00000197696	NA	0.0385179	NA
Sniffles2.DEL.1148ME	chr15	84744679	-34	ENSG00000197696	NA	0.278094	NA
Sniffles2.DEL.831M11	chr18	32782468	-32	ENSG00000197705	NA	0.0398778	NA
Sniffles2.INS.832M11	chr18	32828463	41	ENSG00000197705	NA	0.0398778	NA
Sniffles2.INS.829M11	chr18	32609128	49	ENSG00000197705	NA	0.0394913	NA
Sniffles2.INS.82BM11	chr18	32661552	65	ENSG00000197705	NA	0.0422557	NA
Sniffles2.DEL.834M11	chr18	32862870	-34	ENSG00000197705	NA	0.0400263	NA
Sniffles2.DEL.835M11	chr18	32872446	-37	ENSG00000197705	NA	0.0400263	NA
Sniffles2.INS.82EM11	chr18	32773927	31	ENSG00000197705	NA	0.0411697	NA
Sniffles2.DEL.830M11	chr18	32772103	-40	ENSG00000197705	NA	0.0813117	NA
Sniffles2.INS.827M11	chr18	32601878	35	ENSG00000197705	NA	0.041226	NA
Sniffles2.INS.833M11	chr18	32855279	206	ENSG00000197705	NA	0.0321992	NA
Sniffles2.INS.172M12	chr19	877581	14181	ENSG00000197766	NA	NA	0.0322331
Sniffles2.DEL.18DM12	chr19	848157	-51	ENSG00000197766	NA	0.0397465	0.038109
Sniffles2.INS.17CM12	chr19	879203	5227	ENSG00000197766	NA	0.0258869	0.0246829
Sniffles2.DEL.151M12	chr19	780004	-47	ENSG00000197766	NA	NA	0.0185885
Sniffles2.DEL.184M12	chr19	816330	-93	ENSG00000197766	NA	0.0440364	0.0261325
Sniffles2.DEL.1A9M12	chr19	945750	-39	ENSG00000197766	NA	0.700938	0.0211781
Sniffles2.DUP.19BM12	chr19	877654	2310	ENSG00000197766	NA	0.0226114	0.0449932
Sniffles2.INS.168M12	chr19	871799	3741	ENSG00000197766	NA	0.0209956	0.0267888
Sniffles2.INS.161M12	chr19	861387	55	ENSG00000197766	NA	0.0459741	0.0297039
Sniffles2.DEL.1A6M12	chr19	913319	-49	ENSG00000197766	NA	0.0253177	0.0231638
Sniffles2.DEL.1A7M12	chr19	912240	-49	ENSG00000197766	NA	0.0225637	0.0237362
Sniffles2.INS.169M12	chr19	871835	6337	ENSG00000197766	NA	0.0225282	0.499942
Sniffles2.DEL.152M12	chr19	781314	-4874	ENSG00000197766	NA	NA	0.091881
Sniffles2.DEL.153M12	chr19	781315	-10058	ENSG00000197766	NA	NA	0.091881
Sniffles2.DEL.155M12	chr19	786222	-5141	ENSG00000197766	NA	NA	0.091881
Sniffles2.INS.16BM12	chr19	871885	1371	ENSG00000197766	NA	0.026461	0.0173921
Sniffles2.DEL.187M12	chr19	825432	-1268	ENSG00000197766	NA	NA	0.0381937
Sniffles2.DEL.188M12	chr19	829268	-36	ENSG00000197766	NA	0.0459741	0.0313487
Sniffles2.DEL.189M12	chr19	836293	-45	ENSG00000197766	NA	0.240792	0.0297039
Sniffles2.DEL.14CM12	chr19	758860	-1480	ENSG00000197766	NA	0.0439411	0.0451318
Sniffles2.INS.160M12	chr19	853814	41	ENSG00000197766	NA	0.0439411	0.416928
Sniffles2.DEL.195M12	chr19	870901	-43	ENSG00000197766	NA	0.0264689	0.0318855
Sniffles2.INS.157M12	chr19	814965	41	ENSG00000197766	NA	0.036257	0.0298093
Sniffles2.DEL.1A5M12	chr19	900608	-48	ENSG00000197766	NA	0.266263	0.0298093
Sniffles2.INS.179M12	chr19	878347	4540	ENSG00000197766	NA	0.0285354	0.0408515
Sniffles2.INS.174M12	chr19	877652	9201	ENSG00000197766	NA	0.0291926	0.0404376
Sniffles2.INS.180M12	chr19	891865	37	ENSG00000197766	NA	0.0321423	0.0264397
Sniffles2.INS.15DM12	chr19	838049	36	ENSG00000197766	NA	0.0366698	NA
Sniffles2.DEL.183M12	chr19	815227	-37	ENSG00000197766	NA	0.266263	NA
Sniffles2.INS.1A1M12	chr19	950091	32	ENSG00000197766	NA	0.266263	NA
Sniffles2.DEL.193M12	chr19	870324	-1527	ENSG00000197766	NA	0.0185055	NA
Sniffles2.DEL.199M12	chr19	889163	-39	ENSG00000197766	NA	0.0212165	NA
Sniffles2.DEL.182M12	chr19	797660	-42	ENSG00000197766	NA	0.0340142	NA
Sniffles2.INS.181M12	chr19	892925	34	ENSG00000197766	NA	0.0340142	NA
Sniffles2.DEL.192M12	chr19	869526	-920	ENSG00000197766	NA	0.0229792	NA
Sniffles2.INS.141M12	chr19	774279	33	ENSG00000197766	NA	0.0357976	NA
Sniffles2.DEL.14DM12	chr19	759753	-916	ENSG00000197766	NA	0.0456865	NA
Sniffles2.INS.1A0M12	chr19	914315	36	ENSG00000197766	NA	0.0425744	NA
Sniffles2.DEL.150M12	chr19	775047	-5499	ENSG00000197766	NA	0.0402753	NA
Sniffles2.DEL.186M12	chr19	821103	-48	ENSG00000197766	NA	0.77109	NA
Sniffles2.DEL.18CM12	chr19	845261	-1667	ENSG00000197766	NA	0.0321423	NA
Sniffles2.DUP.156M12	chr19	723510	81154	ENSG00000197766	NA	0.0327056	NA
Sniffles2.INS.17FM12	chr19	889192	41	ENSG00000197766	NA	0.0397465	NA
Sniffles2.INS.176M12	chr19	877659	10409	ENSG00000197766	NA	0.0298483	NA
Sniffles2.DEL.18FM12	chr19	852137	-44	ENSG00000197766	NA	0.765839	NA
Sniffles2.INS.164M12	chr19	866570	1330	ENSG00000197766	NA	0.215195	NA
Sniffles2.INV.DC6M4	chr5	43086249	102513892	ENSG00000197860	NA	0.0686385	NA
Sniffles2.INS.13F3M4	chr5	65617128	35	ENSG00000197860	NA	0.0686385	NA
Sniffles2.INS.13F5M4	chr5	65653135	31	ENSG00000197860	NA	0.0361001	NA
Sniffles2.DEL.13F6M4	chr5	65651843	-33	ENSG00000197860	NA	0.0660344	NA
Sniffles2.DEL.13FEM4	chr5	65809755	-41	ENSG00000197860	NA	0.0480307	NA
Sniffles2.INS.13F4M4	chr5	65646190	53	ENSG00000197860	NA	0.0480307	NA
Sniffles2.INS.13EFM4	chr5	65591936	37	ENSG00000197860	NA	0.031485	NA
Sniffles2.INS.13EDM4	chr5	65573482	31	ENSG00000197860	NA	0.031485	NA
Sniffles2.DEL.13F9M4	chr5	65794984	-43	ENSG00000197860	NA	0.0470384	NA
Sniffles2.INS.13EEM4	chr5	65578787	48	ENSG00000197860	NA	0.224419	NA
Sniffles2.INV.DC7M4	chr5	43089182	102510978	ENSG00000197860	NA	0.0639239	NA
Sniffles2.DEL.739M1	chr2	16719732	-44	ENSG00000197872	NA	0.0426761	NA
Sniffles2.DEL.736M1	chr2	16685713	-38	ENSG00000197872	NA	0.0412651	NA
Sniffles2.DEL.738M1	chr2	16699182	-36	ENSG00000197872	NA	0.0467679	NA
Sniffles2.DEL.732M1	chr2	16596788	-38	ENSG00000197872	NA	0.244288	NA
Sniffles2.INS.734M1	chr2	16613747	43	ENSG00000197872	NA	0.0259204	NA
Sniffles2.INS.1A4MB	chr12	2914126	33	ENSG00000197905	NA	0.0357758	0.0430635
Sniffles2.DEL.1ACMB	chr12	2954519	-41	ENSG00000197905	NA	0.0541491	0.547323
Sniffles2.INS.1B8MB	chr12	3103515	50	ENSG00000197905	NA	0.0541491	0.547323
Sniffles2.DEL.1B3MB	chr12	3034350	-42	ENSG00000197905	NA	0.0541491	0.547323
Sniffles2.INS.19FMB	chr12	2890728	35	ENSG00000197905	NA	0.0388707	0.050833
Sniffles2.INS.1B2MB	chr12	3095962	48	ENSG00000197905	NA	NA	0.044159
Sniffles2.INS.1B1MB	chr12	3077272	45	ENSG00000197905	NA	0.0277888	0.0364105
Sniffles2.INS.1A6MB	chr12	2951127	32	ENSG00000197905	NA	0.0366756	0.0366524
Sniffles2.DEL.1B5MB	chr12	3051226	-32	ENSG00000197905	NA	0.0330134	0.0388893
Sniffles2.INS.1A8MB	chr12	2962345	31	ENSG00000197905	NA	0.235855	0.0390165
Sniffles2.DEL.1ABMB	chr12	2917712	-2651	ENSG00000197905	NA	0.0496416	0.0591903
Sniffles2.DEL.1B7MB	chr12	3096688	-39	ENSG00000197905	NA	0.0366756	0.0411373
Sniffles2.INS.19EMB	chr12	2883512	32	ENSG00000197905	NA	0.0346554	0.032096
Sniffles2.INS.1A7MB	chr12	2953926	33	ENSG00000197905	NA	0.0362745	0.038895
Sniffles2.INS.1A9MB	chr12	2966871	68	ENSG00000197905	NA	0.0243163	0.619618
Sniffles2.DEL.1B4MB	chr12	3042330	-52	ENSG00000197905	NA	0.0452527	NA
Sniffles2.INS.1B9MB	chr12	3109300	35	ENSG00000197905	NA	0.0387154	NA
Sniffles2.INS.1AEMB	chr12	3057447	34	ENSG00000197905	NA	0.0426258	NA
Sniffles2.INS.1B0MB	chr12	3066410	33	ENSG00000197905	NA	0.0410412	NA
Sniffles2.DEL.51CM8	chr9	21366443	-34	ENSG00000197919	NA	0.0476363	NA
Sniffles2.DEL.523M8	chr9	21504234	-39	ENSG00000197919	NA	0.0347847	NA
Sniffles2.INS.51DM8	chr9	21476995	75	ENSG00000197919	NA	0.28254	NA
Sniffles2.DEL.522M8	chr9	21499137	-37	ENSG00000197919	NA	0.0344624	NA
Sniffles2.INS.51EM8	chr9	21490554	42	ENSG00000197919	NA	0.0402313	NA
Sniffles2.INS.864MD	chr14	52715564	32	ENSG00000197930	NA	0.0403391	NA
Sniffles2.DEL.866MD	chr14	52785749	-2613	ENSG00000197930	NA	0.0440951	NA
Sniffles2.DEL.85EMD	chr14	52559514	-5421	ENSG00000197930	NA	0.035564	NA
Sniffles2.DEL.863MD	chr14	52696777	-1914	ENSG00000197930	NA	0.0454977	NA
Sniffles2.DEL.862MD	chr14	52665083	-39	ENSG00000197930	NA	0.248151	NA
Sniffles2.INS.85FMD	chr14	52623695	53	ENSG00000197930	NA	0.0438439	NA
Sniffles2.INS.1745MF	chr16	81770543	34	ENSG00000197943	NA	0.0332857	NA
Sniffles2.INS.175CMF	chr16	81974805	37	ENSG00000197943	NA	0.0332857	NA
Sniffles2.INS.1761MF	chr16	82042179	47	ENSG00000197943	NA	0.0370189	NA
Sniffles2.DEL.1754MF	chr16	81823971	-41	ENSG00000197943	NA	0.0371827	NA
Sniffles2.INS.175BMF	chr16	81971128	60	ENSG00000197943	NA	0.751799	NA
Sniffles2.INS.173EMF	chr16	81719441	34	ENSG00000197943	NA	0.0427758	NA
Sniffles2.DEL.1763MF	chr16	82040166	-37	ENSG00000197943	NA	0.0333069	NA
Sniffles2.INS.1750MF	chr16	81882667	40	ENSG00000197943	NA	0.0275451	NA
Sniffles2.DEL.1739MF	chr16	81659805	-36	ENSG00000197943	NA	0.0396818	NA
Sniffles2.INS.1747MF	chr16	81788649	49	ENSG00000197943	NA	0.0285851	NA
Sniffles2.DEL.1762MF	chr16	82023897	-42	ENSG00000197943	NA	0.0371827	NA
Sniffles2.INS.175DMF	chr16	81976751	52	ENSG00000197943	NA	0.040049	NA
Sniffles2.INS.174EMF	chr16	81866428	47	ENSG00000197943	NA	0.0311179	NA
Sniffles2.DEL.1752MF	chr16	81805764	-32	ENSG00000197943	NA	0.034342	NA
Sniffles2.DEL.175EMF	chr16	81898759	-41	ENSG00000197943	NA	0.0334985	NA
Sniffles2.INS.1734MF	chr16	81640771	31	ENSG00000197943	NA	0.286532	NA
Sniffles2.DEL.1755MF	chr16	81840731	-42	ENSG00000197943	NA	0.032677	NA
Sniffles2.INS.173DMF	chr16	81704406	1348	ENSG00000197943	NA	0.030861	NA
Sniffles2.INS.174BMF	chr16	81803559	33	ENSG00000197943	NA	0.0269211	NA
Sniffles2.INS.174CMF	chr16	81821165	100	ENSG00000197943	NA	0.0354803	NA
Sniffles2.INS.174DMF	chr16	81824014	37	ENSG00000197943	NA	0.0275879	NA
Sniffles2.INS.174FMF	chr16	81874949	33	ENSG00000197943	NA	0.220047	NA
Sniffles2.INS.2362M2	chr3	156796476	40	ENSG00000197980	0.0640066	NA	NA
Sniffles2.INS.2360M2	chr3	156784522	73	ENSG00000197980	0.0715021	NA	NA
Sniffles2.DEL.2365M2	chr3	156773041	-36	ENSG00000197980	0.0524348	NA	NA
Sniffles2.INS.2361M2	chr3	156785048	1044	ENSG00000197980	0.0688025	NA	NA
Sniffles2.INS.236AM2	chr3	156994421	38	ENSG00000197980	0.0360416	NA	NA
Sniffles2.DEL.236DM2	chr3	156954838	-38	ENSG00000197980	0.0363612	NA	NA
Sniffles2.INV.118DM2	chr3	77763676	91788489	ENSG00000197980	0.0778295	NA	NA
Sniffles2.DEL.1707M2	chr3	98839055	-78433322	ENSG00000197980	0.0778295	NA	NA
Sniffles2.DEL.2364M2	chr3	156767747	-38	ENSG00000197980	0.0498049	NA	NA
Sniffles2.DEL.236FM2	chr3	157023444	-36	ENSG00000197980	0.0478656	NA	NA
Sniffles2.INS.2369M2	chr3	156911254	31	ENSG00000197980	0.0370444	NA	NA
Sniffles2.INS.3F5MB	chr12	10145970	32	ENSG00000197992	NA	0.0409672	NA
Sniffles2.DEL.3ECMB	chr12	9952163	-41	ENSG00000197992	NA	0.0416304	NA
Sniffles2.DUP.3EEMB	chr12	9964310	49907	ENSG00000197992	NA	0.559617	NA
Sniffles2.DEL.3F7MB	chr12	10146723	-37	ENSG00000197992	NA	0.0320192	NA
Sniffles2.INS.3E9MB	chr12	9980370	46	ENSG00000197992	NA	0.0339921	NA
Sniffles2.INS.90M7	chr8	759000	1088	ENSG00000198010	0.476515	NA	NA
Sniffles2.DEL.2ACM7	chr8	1695380	-44	ENSG00000198010	0.476515	NA	NA
Sniffles2.INS.288M7	chr8	1628304	41	ENSG00000198010	0.0350167	NA	NA
Sniffles2.DEL.1E9M7	chr8	1392775	-6362	ENSG00000198010	0.105715	NA	NA
Sniffles2.DEL.80M7	chr8	693742	-39	ENSG00000198010	0.0464553	NA	NA
Sniffles2.DEL.12DM7	chr8	1066336	-43	ENSG00000198010	0.0662867	NA	NA
Sniffles2.INS.215M7	chr8	1452857	37	ENSG00000198010	0.0464553	NA	NA
Sniffles2.DEL.DAM7	chr8	943776	-41	ENSG00000198010	0.0464553	NA	NA
Sniffles2.INS.C3M7	chr8	977719	5705	ENSG00000198010	0.0328482	NA	NA
Sniffles2.DEL.186M7	chr8	1254391	-195	ENSG00000198010	0.052789	NA	NA
Sniffles2.DEL.29FM7	chr8	1642234	-1858	ENSG00000198010	0.0324135	NA	NA
Sniffles2.DEL.1D2M7	chr8	1384873	-13232	ENSG00000198010	0.0361603	NA	NA
Sniffles2.DEL.10BM7	chr8	1011487	-55	ENSG00000198010	0.415714	NA	NA
Sniffles2.INS.84M7	chr8	701871	35	ENSG00000198010	0.040366	NA	NA
Sniffles2.DEL.273M7	chr8	1508423	-41	ENSG00000198010	0.105715	NA	NA
Sniffles2.INS.BFM7	chr8	965516	588	ENSG00000198010	0.423521	NA	NA
Sniffles2.INS.FCM7	chr8	1035603	80	ENSG00000198010	0.34915	NA	NA
Sniffles2.INS.21CM7	chr8	1467155	49	ENSG00000198010	0.0650922	NA	NA
Sniffles2.INS.1B4M7	chr8	1394129	45	ENSG00000198010	0.0405524	NA	NA
Sniffles2.INS.61M7	chr8	658987	4303	ENSG00000198010	0.518555	NA	NA
Sniffles2.DEL.115M7	chr8	1013823	-2398	ENSG00000198010	0.0447678	NA	NA
Sniffles2.INS.2BFM7	chr8	1805633	44	ENSG00000198010	0.055018	NA	NA
Sniffles2.DEL.1E0M7	chr8	1391155	-2368	ENSG00000198010	0.0447678	NA	NA
Sniffles2.INS.198M7	chr8	1326486	83	ENSG00000198010	0.43856	NA	NA
Sniffles2.DEL.1E2M7	chr8	1391519	-6696	ENSG00000198010	0.383836	NA	NA
Sniffles2.DEL.1E6M7	chr8	1392157	-3368	ENSG00000198010	0.0433682	NA	NA
Sniffles2.DEL.155M7	chr8	1167814	-27097	ENSG00000198010	0.0433682	NA	NA
Sniffles2.DEL.ACM7	chr8	798143	-62	ENSG00000198010	0.0379902	NA	NA
Sniffles2.DEL.1F4M7	chr8	1394318	-3861	ENSG00000198010	0.0379902	NA	NA
Sniffles2.INS.166M7	chr8	1248134	47	ENSG00000198010	0.0650922	NA	NA
Sniffles2.INS.210M7	chr8	1442737	48	ENSG00000198010	0.0425805	NA	NA
Sniffles2.DEL.17CM7	chr8	1236728	-65	ENSG00000198010	0.0341142	NA	NA
Sniffles2.INS.107M7	chr8	1097236	88	ENSG00000198010	0.0319232	NA	NA
Sniffles2.DEL.1BCM7	chr8	1317137	-628	ENSG00000198010	0.039081	NA	NA
Sniffles2.DEL.1E7M7	chr8	1392158	-7270	ENSG00000198010	0.039081	NA	NA
Sniffles2.DEL.296M7	chr8	1623546	-40	ENSG00000198010	0.421839	NA	NA
Sniffles2.DEL.D7M7	chr8	929206	-61	ENSG00000198010	0.0342342	NA	NA
Sniffles2.DEL.1DAM7	chr8	1389031	-54	ENSG00000198010	0.415714	NA	NA
Sniffles2.DEL.236M7	chr8	1400447	-5385	ENSG00000198010	0.0319173	NA	NA
Sniffles2.INS.87M7	chr8	731909	45	ENSG00000198010	0.0553776	NA	NA
Sniffles2.INS.CBM7	chr8	990338	6379	ENSG00000198010	0.0530236	NA	NA
Sniffles2.INS.CDM7	chr8	990355	9011	ENSG00000198010	0.0371927	NA	NA
Sniffles2.INS.C5M7	chr8	977991	3480	ENSG00000198010	0.462253	NA	NA
Sniffles2.DEL.DBM7	chr8	948583	-41	ENSG00000198010	0.0659797	NA	NA
Sniffles2.INS.1A0M7	chr8	1346783	54	ENSG00000198010	0.0337702	NA	NA
Sniffles2.INS.1A5M7	chr8	1350206	3450	ENSG00000198010	0.0337702	NA	NA
Sniffles2.INS.1B5M7	chr8	1394985	45	ENSG00000198010	0.319315	NA	NA
Sniffles2.DEL.2A6M7	chr8	1679423	-51	ENSG00000198010	0.0412982	NA	NA
Sniffles2.DEL.10FM7	chr8	1012584	-41	ENSG00000198010	0.506393	NA	NA
Sniffles2.DEL.1C8M7	chr8	1356995	-1920	ENSG00000198010	0.0450862	NA	NA
Sniffles2.DEL.2DBM7	chr8	1804789	-8696	ENSG00000198010	0.105715	NA	NA
Sniffles2.DEL.295M7	chr8	1615242	-47	ENSG00000198010	0.105715	NA	NA
Sniffles2.DEL.274M7	chr8	1511431	-49	ENSG00000198010	0.105715	NA	NA
Sniffles2.DEL.2A8M7	chr8	1682040	-41	ENSG00000198010	0.105715	NA	NA
Sniffles2.DEL.12AM7	chr8	1041618	-36	ENSG00000198010	0.0443222	NA	NA
Sniffles2.DEL.278M7	chr8	1539874	-38	ENSG00000198010	0.0355718	NA	NA
Sniffles2.INS.F7M7	chr8	1024230	2027	ENSG00000198010	0.0347686	NA	NA
Sniffles2.INS.138M7	chr8	1103297	46	ENSG00000198010	0.0438452	NA	NA
Sniffles2.INS.ABM7	chr8	896101	58	ENSG00000198010	0.0438452	NA	NA
Sniffles2.DEL.94M7	chr8	710438	-46	ENSG00000198010	0.0438452	NA	NA
Sniffles2.DEL.172M7	chr8	1206335	-42	ENSG00000198010	0.0398222	NA	NA
Sniffles2.DEL.27DM7	chr8	1570903	-43	ENSG00000198010	0.0398222	NA	NA
Sniffles2.DEL.154M7	chr8	1168642	-1499	ENSG00000198010	0.0356168	NA	NA
Sniffles2.DEL.234M7	chr8	1400351	-6879	ENSG00000198010	0.366521	NA	NA
Sniffles2.DEL.254M7	chr8	1437153	-40	ENSG00000198010	0.0266986	NA	NA
Sniffles2.INS.28AM7	chr8	1642157	1905	ENSG00000198010	0.0266986	NA	NA
Sniffles2.INS.85M7	chr8	708682	31	ENSG00000198010	0.0464166	NA	NA
Sniffles2.DEL.253M7	chr8	1432076	-44	ENSG00000198010	0.0320675	NA	NA
Sniffles2.INS.103M7	chr8	1076989	36	ENSG00000198010	0.0425805	NA	NA
Sniffles2.INS.164M7	chr8	1246893	1674	ENSG00000198010	0.0425805	NA	NA
Sniffles2.INS.140M7	chr8	1164112	2681	ENSG00000198010	0.0545101	NA	NA
Sniffles2.DEL.2A9M7	chr8	1683870	-1681	ENSG00000198010	0.0425805	NA	NA
Sniffles2.INS.101M7	chr8	1068771	37	ENSG00000198010	0.0425805	NA	NA
Sniffles2.INS.21FM7	chr8	1470804	1755	ENSG00000198010	0.0425805	NA	NA
Sniffles2.DEL.B0M7	chr8	858697	-39	ENSG00000198010	0.0443809	NA	NA
Sniffles2.INS.1B3M7	chr8	1388594	46	ENSG00000198010	0.0363948	NA	NA
Sniffles2.DEL.260M7	chr8	1476624	-41	ENSG00000198010	0.0437736	NA	NA
Sniffles2.DEL.B2M7	chr8	883637	-47	ENSG00000198010	0.0346587	NA	NA
Sniffles2.DEL.1E3M7	chr8	1391845	-2734	ENSG00000198010	0.0289661	NA	NA
Sniffles2.DEL.1BAM7	chr8	1315838	-1460	ENSG00000198010	0.0325164	NA	NA
Sniffles2.DEL.190M7	chr8	1287671	-37	ENSG00000198010	0.480151	NA	NA
Sniffles2.INS.8EM7	chr8	751255	37	ENSG00000198010	0.0650922	NA	NA
Sniffles2.DEL.2A5M7	chr8	1663095	-46	ENSG00000198010	0.0378275	NA	NA
Sniffles2.DEL.246M7	chr8	1403602	-2208	ENSG00000198010	0.0378275	NA	NA
Sniffles2.DEL.2B9M7	chr8	1739455	-41	ENSG00000198010	0.0378275	NA	NA
Sniffles2.DEL.128M7	chr8	1040369	-49	ENSG00000198010	0.0378275	NA	NA
Sniffles2.INS.2BEM7	chr8	1798309	2353	ENSG00000198010	0.0378275	NA	NA
Sniffles2.INS.26EM7	chr8	1572669	38	ENSG00000198010	0.0378275	NA	NA
Sniffles2.INS.F4M7	chr8	1022482	42	ENSG00000198010	0.0378275	NA	NA
Sniffles2.INS.86M7	chr8	714265	39	ENSG00000198010	0.0650922	NA	NA
Sniffles2.INS.195M7	chr8	1315838	501	ENSG00000198010	0.0300134	NA	NA
Sniffles2.DEL.256M7	chr8	1443500	-49	ENSG00000198010	0.0300134	NA	NA
Sniffles2.DEL.1CCM7	chr8	1374114	-36	ENSG00000198010	0.416953	NA	NA
Sniffles2.INS.214M7	chr8	1449843	3848	ENSG00000198010	0.0383478	NA	NA
Sniffles2.DEL.1E5M7	chr8	1391992	-1544	ENSG00000198010	0.43856	NA	NA
Sniffles2.DEL.203M7	chr8	1396775	-5678	ENSG00000198010	0.43856	NA	NA
Sniffles2.DEL.77M7	chr8	662343	-38	ENSG00000198010	0.0471307	NA	NA
Sniffles2.DEL.123M7	chr8	1033289	-733	ENSG00000198010	0.34915	NA	NA
Sniffles2.INS.F2M7	chr8	1017316	41	ENSG00000198010	0.34915	NA	NA
Sniffles2.INS.287M7	chr8	1631350	39	ENSG00000198010	0.0335541	NA	NA
Sniffles2.DEL.23EM7	chr8	1402246	-2451	ENSG00000198010	0.0294037	NA	NA
Sniffles2.INS.16BM7	chr8	1261461	39	ENSG00000198010	0.0513971	NA	NA
Sniffles2.INS.1A6M7	chr8	1351108	595	ENSG00000198010	0.0319335	NA	NA
Sniffles2.INS.208M7	chr8	1405832	47	ENSG00000198010	0.0344154	NA	NA
Sniffles2.DEL.1F2M7	chr8	1394114	-7866	ENSG00000198010	0.506393	NA	NA
Sniffles2.INS.170M7	chr8	1288071	1506	ENSG00000198010	0.506393	NA	NA
Sniffles2.DEL.1D7M7	chr8	1387998	-7423	ENSG00000198010	0.0402023	NA	NA
Sniffles2.DEL.DCM7	chr8	965122	-402	ENSG00000198010	0.0301545	NA	NA
Sniffles2.INS.162M7	chr8	1240872	45	ENSG00000198010	0.0351145	NA	NA
Sniffles2.DEL.174M7	chr8	1233200	-3169	ENSG00000198010	0.0348413	NA	NA
Sniffles2.DEL.1F0M7	chr8	1393931	-5670	ENSG00000198010	0.0437809	NA	NA
Sniffles2.INS.13BM7	chr8	1126860	43	ENSG00000198010	0.0294081	NA	NA
Sniffles2.INS.1A3M7	chr8	1349643	1150	ENSG00000198010	0.0350021	NA	NA
Sniffles2.DEL.119M7	chr8	1015123	-774	ENSG00000198010	0.48267	NA	NA
Sniffles2.DUP.9EM7	chr8	731303	3096	ENSG00000198010	0.132184	NA	NA
Sniffles2.INS.1B1M7	chr8	1384376	1664	ENSG00000198010	0.0333842	NA	NA
Sniffles2.DEL.1C1M7	chr8	1346904	-1223	ENSG00000198010	0.0323209	NA	NA
Sniffles2.INS.2B4M7	chr8	1785486	40	ENSG00000198010	0.0530236	NA	NA
Sniffles2.DEL.25EM7	chr8	1468349	-40	ENSG00000198010	0.0530236	NA	NA
Sniffles2.INS.21DM7	chr8	1465399	42	ENSG00000198010	0.0530236	NA	NA
Sniffles2.INS.A0M7	chr8	800651	36	ENSG00000198010	0.0351676	NA	NA
Sniffles2.DEL.237M7	chr8	1400625	-4108	ENSG00000198010	0.0286353	NA	NA
Sniffles2.DEL.1DBM7	chr8	1389979	-8046	ENSG00000198010	0.055018	NA	NA
Sniffles2.INS.ECM7	chr8	1006884	38	ENSG00000198010	0.0269061	NA	NA
Sniffles2.DEL.24DM7	chr8	1406265	-1033	ENSG00000198010	0.0383478	NA	NA
Sniffles2.DEL.7DM7	chr8	675942	-546	ENSG00000198010	0.511883	NA	NA
Sniffles2.INS.89M7	chr8	736422	33	ENSG00000198010	0.0514801	NA	NA
Sniffles2.INS.88M7	chr8	731755	3077	ENSG00000198010	0.0662867	NA	NA
Sniffles2.INS.13CM7	chr8	1138714	47	ENSG00000198010	0.0285963	NA	NA
Sniffles2.DEL.1D3M7	chr8	1385705	-12550	ENSG00000198010	0.0285963	NA	NA
Sniffles2.INS.EFM7	chr8	1015399	33	ENSG00000198010	0.0378386	NA	NA
Sniffles2.DEL.29CM7	chr8	1640500	-1645	ENSG00000198010	0.0378386	NA	NA
Sniffles2.INS.167M7	chr8	1252271	47	ENSG00000198010	0.0437809	NA	NA
Sniffles2.INS.218M7	chr8	1461253	57	ENSG00000198010	0.0443222	NA	NA
Sniffles2.INS.266M7	chr8	1508308	1188	ENSG00000198010	0.0443222	NA	NA
Sniffles2.INS.CEM7	chr8	990406	7994	ENSG00000198010	0.0443222	NA	NA
Sniffles2.INS.CCM7	chr8	990355	10565	ENSG00000198010	0.423521	NA	NA
Sniffles2.INS.2B1M7	chr8	1737302	34	ENSG00000198010	0.0604746	NA	NA
Sniffles2.DEL.D5M7	chr8	912786	-43	ENSG00000198010	0.462118	NA	NA
Sniffles2.INS.1AFM7	chr8	1380797	46	ENSG00000198010	0.0354189	NA	NA
Sniffles2.DEL.25DM7	chr8	1464362	-46	ENSG00000198010	0.0369163	NA	NA
Sniffles2.DEL.2AAM7	chr8	1683850	-39	ENSG00000198010	0.48267	NA	NA
Sniffles2.DEL.14EM7	chr8	1128259	-42	ENSG00000198010	0.0377755	NA	NA
Sniffles2.INS.161M7	chr8	1238015	50	ENSG00000198010	0.0363948	NA	NA
Sniffles2.INS.100M7	chr8	1066311	59	ENSG00000198010	0.0369335	NA	NA
Sniffles2.DEL.E9M7	chr8	991874	-1106	ENSG00000198010	0.0375301	NA	NA
Sniffles2.DEL.1F1M7	chr8	1394271	-2937	ENSG00000198010	0.0290923	NA	NA
Sniffles2.DEL.B3M7	chr8	889654	-41	ENSG00000198010	0.038889	NA	NA
Sniffles2.DEL.9CM7	chr8	787608	-75539	ENSG00000198010	0.0659797	NA	NA
Sniffles2.DEL.150M7	chr8	1138001	-38	ENSG00000198010	0.383836	NA	NA
Sniffles2.INS.143M7	chr8	1187908	41	ENSG00000198010	0.0404626	NA	NA
Sniffles2.INS.EEM7	chr8	1013981	47	ENSG00000198010	0.0265532	NA	NA
Sniffles2.INS.165M7	chr8	1247205	454	ENSG00000198010	0.0265532	NA	NA
Sniffles2.INS.F1M7	chr8	1014444	1743	ENSG00000198010	0.0545101	NA	NA
Sniffles2.DEL.96M7	chr8	714739	-44	ENSG00000198010	0.0545101	NA	NA
Sniffles2.DEL.9DM7	chr8	795971	-35	ENSG00000198010	0.421031	NA	NA
Sniffles2.DEL.175M7	chr8	1232979	-2040	ENSG00000198010	0.480151	NA	NA
Sniffles2.INS.263M7	chr8	1502281	56	ENSG00000198010	0.036183	NA	NA
Sniffles2.INS.62M7	chr8	667358	52	ENSG00000198010	0.052789	NA	NA
Sniffles2.INS.BCM7	chr8	961270	199	ENSG00000198010	0.0451586	NA	NA
Sniffles2.DEL.156M7	chr8	1170772	-8389	ENSG00000198010	0.0451586	NA	NA
Sniffles2.INS.267M7	chr8	1515001	53	ENSG00000198010	0.0650922	NA	NA
Sniffles2.INS.BDM7	chr8	963650	57	ENSG00000198010	0.0650922	NA	NA
Sniffles2.INS.106M7	chr8	1095145	60	ENSG00000198010	0.0443809	NA	NA
Sniffles2.DEL.D6M7	chr8	915556	-39	ENSG00000198010	0.0437809	NA	NA
Sniffles2.DEL.188M7	chr8	1255388	-683	ENSG00000198010	0.462253	NA	NA
Sniffles2.DEL.294M7	chr8	1603344	-39	ENSG00000198010	0.0397716	NA	NA
Sniffles2.DEL.27FM7	chr8	1572941	-43	ENSG00000198010	0.437847	NA	NA
Sniffles2.INS.136M7	chr8	1100303	41	ENSG00000198010	0.0312162	NA	NA
Sniffles2.DEL.BBCM7	chr8	33560833	-1804	ENSG00000198042	NA	0.0277053	NA
Sniffles2.INS.BAEM7	chr8	33442548	37	ENSG00000198042	NA	0.0359427	NA
Sniffles2.INS.BB0M7	chr8	33462170	167	ENSG00000198042	NA	0.0380175	NA
Sniffles2.DEL.BC0M7	chr8	33586264	-33	ENSG00000198042	NA	0.0390002	NA
Sniffles2.INS.BB8M7	chr8	33575171	34	ENSG00000198042	NA	0.0390002	NA
Sniffles2.DEL.BBEM7	chr8	33576287	-34	ENSG00000198042	NA	0.0380175	NA
Sniffles2.INS.BB4M7	chr8	33509456	31	ENSG00000198042	NA	0.0346097	NA
Sniffles2.INS.BB9M7	chr8	33590731	33	ENSG00000198042	NA	0.0385502	NA
Sniffles2.DEL.BB2M7	chr8	33479544	-40	ENSG00000198042	NA	0.360947	NA
Sniffles2.DEL.BC7M7	chr8	33597879	-34	ENSG00000198042	NA	0.0266594	NA
Sniffles2.DEL.BBBM7	chr8	33529516	-32	ENSG00000198042	NA	0.0347155	NA
Sniffles2.INS.BB6M7	chr8	33534471	38	ENSG00000198042	NA	0.0399487	NA
Sniffles2.DEL.2566M6	chr7	134622089	-36	ENSG00000198074	NA	0.284554	NA
Sniffles2.DEL.2563M6	chr7	134546877	-39	ENSG00000198074	NA	0.747551	NA
Sniffles2.DEL.2562M6	chr7	134515727	-105745	ENSG00000198074	NA	0.0497968	NA
Sniffles2.DEL.2565M6	chr7	134562835	-35	ENSG00000198074	NA	0.0261882	NA
Sniffles2.DEL.1E13M1	chr2	108292397	-38	ENSG00000198075	NA	0.040298	NA
Sniffles2.INV.745M1	chr2	17018438	138653131	ENSG00000198075	NA	0.0237265	NA
Sniffles2.DEL.1E1EM1	chr2	108420306	-44	ENSG00000198075	NA	0.037883	NA
Sniffles2.INS.1E1AM1	chr2	108438255	6075	ENSG00000198075	NA	0.0402233	NA
Sniffles2.DEL.1E20M1	chr2	108481393	-41	ENSG00000198075	NA	0.0327831	NA
Sniffles2.INS.1E1CM1	chr2	108468972	68	ENSG00000198075	NA	0.0326527	NA
Sniffles2.DEL.1E17M1	chr2	108378215	-44	ENSG00000198075	NA	0.492456	NA
Sniffles2.INS.1E15M1	chr2	108347460	215	ENSG00000198075	NA	0.0298921	NA
Sniffles2.INS.1E18M1	chr2	108415647	35	ENSG00000198075	NA	0.0371686	NA
Sniffles2.INS.1E19M1	chr2	108425600	32	ENSG00000198075	NA	0.0383266	NA
Sniffles2.DEL.2037M8	chr9	137380608	-40	ENSG00000198113	NA	0.0343059	NA
Sniffles2.DEL.2038M8	chr9	137379203	-66	ENSG00000198113	NA	0.0303649	NA
Sniffles2.INS.1FEDM8	chr9	137232365	47	ENSG00000198113	NA	0.0300593	NA
Sniffles2.DEL.2032M8	chr9	137344988	-68	ENSG00000198113	NA	0.028388	NA
Sniffles2.DEL.2034M8	chr9	137353189	-44	ENSG00000198113	NA	0.0310126	NA
Sniffles2.INS.1FFCM8	chr9	137297885	38	ENSG00000198113	NA	0.0261063	NA
Sniffles2.INS.1FEFM8	chr9	137263415	39	ENSG00000198113	NA	0.0347483	NA
Sniffles2.INS.2025M8	chr9	137379015	1956	ENSG00000198113	NA	0.0293272	NA
Sniffles2.INS.200DM8	chr9	137328373	15945	ENSG00000198113	NA	0.0346616	NA
Sniffles2.DEL.1FF4M8	chr9	137218564	-46	ENSG00000198113	NA	0.0341361	NA
Sniffles2.INS.201AM8	chr9	137350250	2565	ENSG00000198113	NA	0.0308849	NA
Sniffles2.INS.1FFEM8	chr9	137322721	1027	ENSG00000198113	NA	0.0254534	NA
Sniffles2.INS.200FM8	chr9	137328781	2451	ENSG00000198113	NA	0.0338961	NA
Sniffles2.DEL.1FF7M8	chr9	137268327	-46	ENSG00000198113	NA	0.0293272	NA
Sniffles2.INS.2022M8	chr9	137355479	9869	ENSG00000198113	NA	0.230144	NA
Sniffles2.INS.1FF1M8	chr9	137285651	92	ENSG00000198113	NA	0.0330204	NA
Sniffles2.INS.2009M8	chr9	137327958	6176	ENSG00000198113	NA	0.0229656	NA
Sniffles2.INS.2015M8	chr9	137345662	31	ENSG00000198113	NA	0.0357235	NA
Sniffles2.DEL.202DM8	chr9	137323258	-54	ENSG00000198113	NA	0.0300157	NA
Sniffles2.INS.2023M8	chr9	137363336	38	ENSG00000198113	NA	0.0359486	NA
Sniffles2.INS.1FEEM8	chr9	137234116	36	ENSG00000198113	NA	0.0338961	NA
Sniffles2.DEL.1FF5M8	chr9	137233944	-39	ENSG00000198113	NA	0.0333138	NA
Sniffles2.DEL.2033M8	chr9	137350184	-37	ENSG00000198113	NA	0.0295553	NA
Sniffles2.INS.2013M8	chr9	137341591	956	ENSG00000198113	NA	0.0345097	NA
Sniffles2.INS.201BM8	chr9	137353187	38	ENSG00000198113	NA	0.0327679	NA
Sniffles2.DEL.995M15	chr22	35692196	-6441	ENSG00000198125	NA	NA	0.0451792
Sniffles2.INS.999M15	chr22	35699808	59	ENSG00000198125	NA	NA	0.0366744
Sniffles2.INS.98BM15	chr22	35611858	34	ENSG00000198125	NA	NA	0.560533
Sniffles2.INS.98DM15	chr22	35631634	309	ENSG00000198125	NA	NA	0.560533
Sniffles2.DEL.992M15	chr22	35628100	-2799	ENSG00000198125	NA	NA	0.0844623
Sniffles2.INS.98EM15	chr22	35673786	67	ENSG00000198125	NA	NA	0.0362994
Sniffles2.DEL.994M15	chr22	35683661	-51	ENSG00000198125	NA	NA	0.0362994
Sniffles2.INS.9A0M15	chr22	35735296	22660	ENSG00000198125	NA	NA	0.0217652
Sniffles2.DEL.993M15	chr22	35628377	-36	ENSG00000198125	NA	NA	0.0280645
Sniffles2.INS.99CM15	chr22	35724287	33	ENSG00000198125	NA	NA	0.492392
Sniffles2.DEL.991M15	chr22	35611812	-34	ENSG00000198125	NA	NA	0.0670575
Sniffles2.INS.9A1M15	chr22	35737769	38	ENSG00000198125	NA	NA	0.0407682
Sniffles2.INS.989M15	chr22	35599177	34	ENSG00000198125	NA	NA	0.60202
Sniffles2.DEL.770MA	chr11	22834430	-39	ENSG00000198168	NA	0.0433936	NA
Sniffles2.DEL.76DMA	chr11	22787604	-37	ENSG00000198168	NA	0.0366177	NA
Sniffles2.DEL.76CMA	chr11	22763619	-36	ENSG00000198168	NA	0.0361282	NA
Sniffles2.INS.769MA	chr11	22758914	31	ENSG00000198168	NA	0.720474	NA
Sniffles2.INS.76AMA	chr11	22760295	64	ENSG00000198168	NA	0.0391324	NA
Sniffles2.INS.76EMA	chr11	22824453	55	ENSG00000198168	NA	0.233999	NA
Sniffles2.INS.322MB	chr12	7817740	37	ENSG00000198178	NA	0.03654	NA
Sniffles2.DEL.317MB	chr12	7659307	-31	ENSG00000198178	NA	0.278335	NA
Sniffles2.DEL.315MB	chr12	7637998	-868	ENSG00000198178	NA	0.03023	NA
Sniffles2.DEL.320MB	chr12	7755434	-6025	ENSG00000198178	NA	0.0555111	NA
Sniffles2.INS.31BMB	chr12	7749225	56	ENSG00000198178	NA	0.0434447	NA
Sniffles2.INS.324MB	chr12	7828384	40	ENSG00000198178	NA	0.0344519	NA
Sniffles2.INS.C7DM13	chr20	33285424	40	ENSG00000198183	NA	0.0405466	NA
Sniffles2.INS.C7EM13	chr20	33295769	37	ENSG00000198183	NA	0.0366817	NA
Sniffles2.DEL.C77M13	chr20	33181083	-1305	ENSG00000198183	NA	0.0446565	NA
Sniffles2.DEL.C76M13	chr20	33180614	-43	ENSG00000198183	NA	0.0446565	NA
Sniffles2.INS.C7AM13	chr20	33213152	51	ENSG00000198183	NA	0.276936	NA
Sniffles2.DEL.C84M13	chr20	33308759	-52	ENSG00000198183	NA	0.276936	NA
Sniffles2.INS.C7BM13	chr20	33231202	40	ENSG00000198183	NA	0.0405466	NA
Sniffles2.DEL.C80M13	chr20	33237899	-36	ENSG00000198183	NA	0.25038	NA
Sniffles2.INS.C82M13	chr20	33308644	41	ENSG00000198183	NA	0.0331915	NA
Sniffles2.INS.1E0EM1	chr2	108196518	71	ENSG00000198203	NA	0.0361908	NA
Sniffles2.INS.1E10M1	chr2	108273273	47	ENSG00000198203	NA	0.0375136	NA
Sniffles2.INV.745M1	chr2	17018438	138653131	ENSG00000198203	NA	0.0211247	NA
Sniffles2.DEL.1E13M1	chr2	108292397	-38	ENSG00000198203	NA	0.0325193	NA
Sniffles2.INS.1E0FM1	chr2	108203870	51	ENSG00000198203	NA	0.0311352	NA
Sniffles2.DEL.1E17M1	chr2	108378215	-44	ENSG00000198203	NA	0.0311352	NA
Sniffles2.DEL.1E12M1	chr2	108254736	-35	ENSG00000198203	NA	0.0430289	NA
Sniffles2.INS.1E15M1	chr2	108347460	215	ENSG00000198203	NA	0.259544	NA
Sniffles2.INS.2D07M0	chr1	181292686	37	ENSG00000198216	0.0555347	NA	NA
Sniffles2.DEL.2D1CM0	chr1	181734820	-45	ENSG00000198216	0.0354622	NA	NA
Sniffles2.INS.2D13M0	chr1	181596591	34	ENSG00000198216	0.0372425	NA	NA
Sniffles2.DEL.2D0AM0	chr1	181261207	-38	ENSG00000198216	0.0555347	NA	NA
Sniffles2.INS.2D19M0	chr1	181786938	46	ENSG00000198216	0.460048	NA	NA
Sniffles2.DEL.2D1DM0	chr1	181739300	-36	ENSG00000198216	0.0379024	NA	NA
Sniffles2.INS.2D1FM0	chr1	181815457	34	ENSG00000198216	0.0625569	NA	NA
Sniffles2.INS.2D08M0	chr1	181294596	2731	ENSG00000198216	0.639813	NA	NA
Sniffles2.DEL.2D1BM0	chr1	181728865	-51	ENSG00000198216	0.0380166	NA	NA
Sniffles2.DEL.240M0	chr1	2436604	-229363220	ENSG00000198216	0.123104	NA	NA
Sniffles2.DEL.2D0DM0	chr1	181391934	-34	ENSG00000198216	0.0349451	NA	NA
Sniffles2.DEL.2D11M0	chr1	181456024	-40	ENSG00000198216	0.0397878	NA	NA
Sniffles2.INS.2D05M0	chr1	181259223	83	ENSG00000198216	0.064598	NA	NA
Sniffles2.INS.2D21M0	chr1	181884628	47	ENSG00000198216	0.572087	NA	NA
Sniffles2.DEL.4B9M16	chrX	1363273	-53	ENSG00000198223	NA	0.0351301	NA
Sniffles2.DEL.4ACM16	chrX	1320755	-8293	ENSG00000198223	NA	0.0238002	NA
Sniffles2.DEL.4ABM16	chrX	1320237	-63	ENSG00000198223	NA	0.0319145	NA
Sniffles2.INS.44AM16	chrX	1287621	61	ENSG00000198223	NA	0.0319734	NA
Sniffles2.INS.445M16	chrX	1273625	4078	ENSG00000198223	NA	0.0282973	NA
Sniffles2.DEL.4CDM16	chrX	1369629	-2330	ENSG00000198223	NA	0.0346198	NA
Sniffles2.INS.44CM16	chrX	1291773	41	ENSG00000198223	NA	0.0282973	NA
Sniffles2.INS.48DM16	chrX	1347724	2880	ENSG00000198223	NA	0.0355497	NA
Sniffles2.DEL.45EM16	chrX	1213212	-47	ENSG00000198223	NA	0.0573272	NA
Sniffles2.DEL.410M16	chrX	1148915	-33691	ENSG00000198223	NA	0.0573272	NA
Sniffles2.INS.432M16	chrX	1226667	45	ENSG00000198223	NA	0.0367282	NA
Sniffles2.INS.492M16	chrX	1359928	40	ENSG00000198223	NA	0.0323479	NA
Sniffles2.DEL.502M16	chrX	1401306	-44	ENSG00000198223	NA	0.0304606	NA
Sniffles2.DEL.45CM16	chrX	1210106	-33	ENSG00000198223	NA	0.0428608	NA
Sniffles2.DEL.4B0M16	chrX	1346043	-2032	ENSG00000198223	NA	0.0334191	NA
Sniffles2.INS.43CM16	chrX	1250490	50	ENSG00000198223	NA	0.0404143	NA
Sniffles2.INS.439M16	chrX	1242522	640	ENSG00000198223	NA	0.032387	NA
Sniffles2.INS.44BM16	chrX	1289357	41	ENSG00000198223	NA	0.0277491	NA
Sniffles2.INS.436M16	chrX	1237648	42	ENSG00000198223	NA	0.0277491	NA
Sniffles2.INS.458M16	chrX	1297210	6302	ENSG00000198223	NA	0.0262606	NA
Sniffles2.DEL.4A5M16	chrX	1309055	-44	ENSG00000198223	NA	0.031591	NA
Sniffles2.INS.4E4M16	chrX	1407112	41	ENSG00000198223	NA	0.031733	NA
Sniffles2.DEL.506M16	chrX	1407090	-43	ENSG00000198223	NA	0.0268271	NA
Sniffles2.DEL.4BDM16	chrX	1365151	-6046	ENSG00000198223	NA	0.0252414	NA
Sniffles2.INS.42FM16	chrX	1211294	42	ENSG00000198223	NA	0.0355176	NA
Sniffles2.DEL.4D7M16	chrX	1371873	-1859	ENSG00000198223	NA	0.261565	NA
Sniffles2.DEL.4A2M16	chrX	1297502	-773	ENSG00000198223	NA	0.0394397	NA
Sniffles2.DEL.4C3M16	chrX	1366977	-2321	ENSG00000198223	NA	0.0253548	NA
Sniffles2.DEL.4A9M16	chrX	1317212	-3202	ENSG00000198223	NA	0.0344683	NA
Sniffles2.DEL.45BM16	chrX	1205627	-45	ENSG00000198223	NA	0.0414778	NA
Sniffles2.DEL.4B2M16	chrX	1347798	-46	ENSG00000198223	NA	0.0341011	NA
Sniffles2.DEL.4D2M16	chrX	1370753	-1631	ENSG00000198223	NA	0.0341011	NA
Sniffles2.DEL.461M16	chrX	1237741	-44	ENSG00000198223	NA	0.0426709	NA
Sniffles2.DEL.4C8M16	chrX	1368393	-8156	ENSG00000198223	NA	0.0426709	NA
Sniffles2.INS.4E7M16	chrX	1408387	2728	ENSG00000198223	NA	0.0294046	NA
Sniffles2.INS.499M16	chrX	1369069	3878	ENSG00000198223	NA	0.0353778	NA
Sniffles2.DEL.4D6M16	chrX	1371375	-462	ENSG00000198223	NA	0.243088	NA
Sniffles2.INS.3F7M16	chrX	1169007	9306	ENSG00000198223	NA	0.0281067	NA
Sniffles2.INS.4E6M16	chrX	1408299	103	ENSG00000198223	NA	0.0299719	NA
Sniffles2.DEL.4D9M16	chrX	1372573	-231	ENSG00000198223	NA	0.0404143	NA
Sniffles2.INS.493M16	chrX	1360892	2774	ENSG00000198223	NA	0.0333744	NA
Sniffles2.DEL.505M16	chrX	1407345	-1099	ENSG00000198223	NA	0.0298673	NA
Sniffles2.DEL.41BM16	chrX	1175713	-674	ENSG00000198223	NA	0.0319734	NA
Sniffles2.INS.4E2M16	chrX	1401106	47	ENSG00000198223	NA	0.0316506	NA
Sniffles2.DEL.4B6M16	chrX	1355241	-44	ENSG00000198223	NA	0.0394397	NA
Sniffles2.DEL.4A3M16	chrX	1303477	-42	ENSG00000198223	NA	0.0394397	NA
Sniffles2.DEL.500M16	chrX	1399238	-37	ENSG00000198223	NA	0.0394397	NA
Sniffles2.DEL.4A8M16	chrX	1316218	-36	ENSG00000198223	NA	0.0388508	NA
Sniffles2.DEL.419M16	chrX	1173544	-827	ENSG00000198223	NA	0.0434206	NA
Sniffles2.INS.43AM16	chrX	1242626	1295	ENSG00000198223	NA	0.0352404	NA
Sniffles2.INS.3FDM16	chrX	1184730	34	ENSG00000198223	NA	0.0323447	NA
Sniffles2.DEL.4BBM16	chrX	1364878	-4413	ENSG00000198223	NA	0.0261647	NA
Sniffles2.INS.47AM16	chrX	1304997	52	ENSG00000198223	NA	0.0281474	NA
Sniffles2.INS.42DM16	chrX	1205527	93	ENSG00000198223	NA	0.033401	NA
Sniffles2.INS.47EM16	chrX	1325433	7640	ENSG00000198223	NA	0.0333744	NA
Sniffles2.INS.49DM16	chrX	1380489	36	ENSG00000198223	NA	0.261565	NA
Sniffles2.INS.42EM16	chrX	1210112	39	ENSG00000198223	NA	0.0355853	NA
Sniffles2.INS.4E5M16	chrX	1406065	44	ENSG00000198223	NA	0.0401681	NA
Sniffles2.INS.3FEM16	chrX	1185096	33	ENSG00000198223	NA	0.0401681	NA
Sniffles2.INS.479M16	chrX	1303028	41	ENSG00000198223	NA	0.0281805	NA
Sniffles2.INS.487M16	chrX	1333399	8380	ENSG00000198223	NA	0.040737	NA
Sniffles2.DEL.4BAM16	chrX	1364346	-1376	ENSG00000198223	NA	0.0312071	NA
Sniffles2.DEL.4B1M16	chrX	1346820	-44	ENSG00000198223	NA	0.0235468	NA
Sniffles2.DEL.4C0M16	chrX	1366207	-7444	ENSG00000198223	NA	0.0229188	NA
Sniffles2.DEL.4DFM16	chrX	1382026	-39	ENSG00000198223	NA	0.0229188	NA
Sniffles2.INS.454M16	chrX	1296305	4520	ENSG00000198223	NA	0.0277744	NA
Sniffles2.DEL.4B8M16	chrX	1363039	-6277	ENSG00000198223	NA	0.0265876	NA
Sniffles2.DEL.46AM16	chrX	1270279	-1275	ENSG00000198223	NA	0.039549	NA
Sniffles2.DEL.46BM16	chrX	1278523	-51	ENSG00000198223	NA	0.03341	NA
Sniffles2.INS.433M16	chrX	1229390	39	ENSG00000198223	NA	0.0312071	NA
Sniffles2.DEL.4A6M16	chrX	1314060	-894	ENSG00000198223	NA	0.0312071	NA
Sniffles2.DEL.504M16	chrX	1405208	-1801	ENSG00000198223	NA	0.0302934	NA
Sniffles2.DEL.464M16	chrX	1248093	-38	ENSG00000198223	NA	0.75955	NA
Sniffles2.INS.496M16	chrX	1366538	1199	ENSG00000198223	NA	0.0246363	NA
Sniffles2.INS.42BM16	chrX	1198194	6262	ENSG00000198223	NA	0.0346198	NA
Sniffles2.INS.49BM16	chrX	1372087	1863	ENSG00000198223	NA	0.0329924	NA
Sniffles2.DEL.463M16	chrX	1242602	-47	ENSG00000198223	NA	0.0443289	NA
Sniffles2.INS.49CM16	chrX	1377610	44	ENSG00000198223	NA	0.0404143	NA
Sniffles2.DEL.4D3M16	chrX	1370746	-4427	ENSG00000198223	NA	0.034669	NA
Sniffles2.INS.498M16	chrX	1371052	1041	ENSG00000198223	NA	0.0347107	NA
Sniffles2.DEL.4B3M16	chrX	1348663	-41	ENSG00000198223	NA	0.0341798	NA
Sniffles2.DEL.4CAM16	chrX	1368834	-2099	ENSG00000198223	NA	0.0330757	NA
Sniffles2.DEL.4D4M16	chrX	1371102	-5570	ENSG00000198223	NA	0.0318146	NA
Sniffles2.INS.484M16	chrX	1332331	5535	ENSG00000198223	NA	0.0326169	NA
Sniffles2.INS.4E8M16	chrX	1410216	100	ENSG00000198223	NA	0.030407	NA
Sniffles2.INS.864MD	chr14	52715564	32	ENSG00000198252	NA	0.0404716	NA
Sniffles2.DEL.86FMD	chr14	52832684	-99519	ENSG00000198252	NA	0.134998	NA
Sniffles2.INS.869MD	chr14	52819869	33	ENSG00000198252	NA	0.0395562	NA
Sniffles2.DEL.863MD	chr14	52696777	-1914	ENSG00000198252	NA	0.0446093	NA
Sniffles2.DEL.866MD	chr14	52785749	-2613	ENSG00000198252	NA	0.0281286	NA
Sniffles2.INS.86DMD	chr14	52846488	36	ENSG00000198252	NA	0.0281286	NA
Sniffles2.DEL.862MD	chr14	52665083	-39	ENSG00000198252	NA	0.0402617	NA
Sniffles2.DEL.871MD	chr14	52850650	-47	ENSG00000198252	NA	0.0323219	NA
Sniffles2.INS.86AMD	chr14	52824351	34	ENSG00000198252	NA	0.0362388	NA
Sniffles2.DUP.11F8M7	chr8	61468105	7664	ENSG00000198363	NA	0.620133	NA
Sniffles2.INV.10ABM7	chr8	55783192	22608068	ENSG00000198363	NA	0.0628868	NA
Sniffles2.INS.11FEM7	chr8	61769110	1734	ENSG00000198363	NA	0.0351702	NA
Sniffles2.DEL.1205M7	chr8	61813706	-37	ENSG00000198363	NA	0.040904	NA
Sniffles2.DEL.1200M7	chr8	61735951	-39	ENSG00000198363	NA	0.040904	NA
Sniffles2.DEL.11FBM7	chr8	61600302	-2570	ENSG00000198363	NA	0.748254	NA
Sniffles2.INS.1203M7	chr8	61813605	34	ENSG00000198363	NA	0.0298729	NA
Sniffles2.INS.11F6M1	chr2	65247177	43	ENSG00000198369	0.0643744	NA	NA
Sniffles2.DEL.1208M1	chr2	65487711	-2075	ENSG00000198369	0.0539223	NA	NA
Sniffles2.DEL.1205M1	chr2	65440920	-41	ENSG00000198369	0.0493088	NA	NA
Sniffles2.INS.1203M1	chr2	65452190	38	ENSG00000198369	0.0565759	NA	NA
Sniffles2.INS.11F7M1	chr2	65267863	33	ENSG00000198369	0.047443	NA	NA
Sniffles2.INS.11FAM1	chr2	65315508	51	ENSG00000198369	0.476518	NA	NA
Sniffles2.DEL.11FEM1	chr2	65310459	-39	ENSG00000198369	0.0612674	NA	NA
Sniffles2.DEL.1206M1	chr2	65444893	-33	ENSG00000198369	0.041275	NA	NA
Sniffles2.DEL.19B9MB	chr12	104245505	-48	ENSG00000198431	NA	0.0394387	NA
Sniffles2.INS.19B5MB	chr12	104239232	35	ENSG00000198431	NA	0.0302429	NA
Sniffles2.INS.19B4MB	chr12	104233445	2834	ENSG00000198431	NA	0.0297777	NA
Sniffles2.DEL.19C2MB	chr12	104341628	-39	ENSG00000198431	NA	0.0380426	NA
Sniffles2.DEL.19C6MB	chr12	104408945	-35	ENSG00000198431	NA	0.0295228	NA
Sniffles2.INS.19B7MB	chr12	104252723	38	ENSG00000198431	NA	0.303399	NA
Sniffles2.INS.19BEMB	chr12	104325301	41	ENSG00000198431	NA	0.0450277	NA
Sniffles2.INV.19A7MB	chr12	103965852	21350751	ENSG00000198431	NA	0.0347791	NA
Sniffles2.DEL.858M8	chr9	35662938	-1597	ENSG00000198467	NA	0.0278967	NA
Sniffles2.INS.854M8	chr9	35647668	34	ENSG00000198467	NA	0.252903	NA
Sniffles2.INS.857M8	chr9	35678362	35	ENSG00000198467	NA	0.252903	NA
Sniffles2.DEL.85AM8	chr9	35770497	-32	ENSG00000198467	NA	0.0341214	NA
Sniffles2.INS.856M8	chr9	35657135	33	ENSG00000198467	NA	0.0248856	NA
Sniffles2.DEL.A0DM5	chr6	32521771	-2452	ENSG00000198502	0.594132	NA	NA
Sniffles2.INS.9D4M5	chr6	32537925	6011	ENSG00000198502	0.0720375	NA	NA
Sniffles2.INS.99EM5	chr6	32459899	48	ENSG00000198502	0.0350655	NA	NA
Sniffles2.INS.9E6M5	chr6	32570639	3607	ENSG00000198502	0.068923	NA	NA
Sniffles2.INS.9F5M5	chr6	32587089	52	ENSG00000198502	0.0479967	NA	NA
Sniffles2.INS.9A4M5	chr6	32482884	2085	ENSG00000198502	0.0620583	NA	NA
Sniffles2.DEL.A0EM5	chr6	32524393	-1032	ENSG00000198502	0.594132	NA	NA
Sniffles2.INS.A44M5	chr6	32628950	47	ENSG00000198502	0.0513318	NA	NA
Sniffles2.INS.9A0M5	chr6	32476650	41	ENSG00000198502	0.0736741	NA	NA
Sniffles2.DEL.9AEM5	chr6	32477324	-310	ENSG00000198502	0.0736741	NA	NA
Sniffles2.INV.9B6M5	chr6	32485553	1814	ENSG00000198502	0.0988307	NA	NA
Sniffles2.INS.9E5M5	chr6	32570706	2285	ENSG00000198502	0.068923	NA	NA
Sniffles2.DEL.9B1M5	chr6	32486910	-61650	ENSG00000198502	0.105563	NA	NA
Sniffles2.DEL.A1AM5	chr6	32546603	-224	ENSG00000198502	0.0474238	NA	NA
Sniffles2.DEL.A2BM5	chr6	32594183	-296	ENSG00000198502	0.538173	NA	NA
Sniffles2.INS.99DM5	chr6	32458552	96	ENSG00000198502	0.0558371	NA	NA
Sniffles2.INS.99FM5	chr6	32471893	306	ENSG00000198502	0.0448878	NA	NA
Sniffles2.INS.9F2M5	chr6	32584975	3890	ENSG00000198502	0.523537	NA	NA
Sniffles2.INS.A55MC	chr13	49976812	43	ENSG00000198553	NA	0.0318954	NA
Sniffles2.DEL.A61MC	chr13	50005022	-2994	ENSG00000198553	NA	0.0567325	NA
Sniffles2.DEL.A59MC	chr13	49945758	-47	ENSG00000198553	NA	0.0455768	NA
Sniffles2.INS.A5DMC	chr13	50044563	46	ENSG00000198553	NA	0.0455768	NA
Sniffles2.DEL.A63MC	chr13	50016060	-3904	ENSG00000198553	NA	0.111855	NA
Sniffles2.INS.A54MC	chr13	49922334	96	ENSG00000198553	NA	0.29998	NA
Sniffles2.INS.A5FMC	chr13	50091824	32	ENSG00000198553	NA	0.032191	NA
Sniffles2.DEL.959M5	chr6	31453722	-252	ENSG00000198563	NA	NA	0.589388
Sniffles2.INS.95FM5	chr6	31571759	143	ENSG00000198563	NA	NA	0.520309
Sniffles2.INS.950M5	chr6	31470738	167	ENSG00000198563	NA	NA	0.0461097
Sniffles2.DEL.961M5	chr6	31525297	-33	ENSG00000198563	NA	NA	0.0440382
Sniffles2.INS.962M5	chr6	31601691	33	ENSG00000198563	NA	NA	0.0308838
Sniffles2.DEL.2940M0	chr1	162451957	-42	ENSG00000198574	NA	NA	0.0388558
Sniffles2.INS.293EM0	chr1	162482805	2802	ENSG00000198574	NA	NA	0.0226476
Sniffles2.DEL.240M0	chr1	2436604	-229363220	ENSG00000198574	NA	NA	0.0694193
Sniffles2.DEL.2941M0	chr1	162459715	-37	ENSG00000198574	NA	NA	0.0353383
Sniffles2.INS.2415M7	chr8	142626450	63	ENSG00000198576	NA	0.0353391	NA
Sniffles2.DEL.240CM7	chr8	142528893	-42	ENSG00000198576	NA	0.0329109	NA
Sniffles2.DEL.241DM7	chr8	142636979	-42	ENSG00000198576	NA	0.0419897	NA
Sniffles2.DEL.240FM7	chr8	142563808	-46	ENSG00000198576	NA	0.0310778	NA
Sniffles2.DEL.241FM7	chr8	142666250	-37	ENSG00000198576	NA	0.033401	NA
Sniffles2.DEL.2424M7	chr8	142688366	-41	ENSG00000198576	NA	0.0310778	NA
Sniffles2.DEL.241CM7	chr8	142626325	-45	ENSG00000198576	NA	0.0353391	NA
Sniffles2.DEL.241EM7	chr8	142638922	-39	ENSG00000198576	NA	0.0430613	NA
Sniffles2.DEL.2410M7	chr8	142587474	-41	ENSG00000198576	NA	0.035148	NA
Sniffles2.DEL.2411M7	chr8	142589707	-31	ENSG00000198576	NA	0.0347958	NA
Sniffles2.INS.2408M7	chr8	142587625	47	ENSG00000198576	NA	0.0348799	NA
Sniffles2.INS.2416M7	chr8	142674350	59	ENSG00000198576	NA	0.0311375	NA
Sniffles2.INS.31F2M0	chr1	204416862	41	ENSG00000198625	NA	0.025543	NA
Sniffles2.DEL.31FBM0	chr1	204509600	-40	ENSG00000198625	NA	0.0422862	NA
Sniffles2.DEL.3200M0	chr1	204612295	-37	ENSG00000198625	NA	0.0408673	NA
Sniffles2.INS.31FEM0	chr1	204631257	32	ENSG00000198625	NA	0.269276	NA
Sniffles2.INS.31F5M0	chr1	204480087	42	ENSG00000198625	NA	0.0325685	NA
Sniffles2.DEL.240M0	chr1	2436604	-229363220	ENSG00000198625	NA	0.04846	NA
Sniffles2.INS.BB7M5	chr6	36999198	43	ENSG00000198663	NA	NA	0.591574
Sniffles2.DEL.BA7M5	chr6	36777759	-33	ENSG00000198663	NA	NA	0.0353582
Sniffles2.DEL.BB4M5	chr6	36977481	-44	ENSG00000198663	NA	NA	0.0340886
Sniffles2.DEL.2BC8M5	chr6	170235783	-1447	ENSG00000198719	0.070848	NA	NA
Sniffles2.INS.2BA3M5	chr6	170218857	56	ENSG00000198719	0.0710135	NA	NA
Sniffles2.INS.2BAAM5	chr6	170246275	3949	ENSG00000198719	0.0665306	NA	NA
Sniffles2.INS.2BF1M5	chr6	170398656	18260	ENSG00000198719	0.583039	NA	NA
Sniffles2.DEL.2BB7M5	chr6	170213666	-1763	ENSG00000198719	0.126232	NA	NA
Sniffles2.INS.2BEFM5	chr6	170398464	15425	ENSG00000198719	0.126232	NA	NA
Sniffles2.INS.2B98M5	chr6	170208262	40	ENSG00000198719	0.659257	NA	NA
Sniffles2.INS.2BD5M5	chr6	170361222	37	ENSG00000198719	0.659257	NA	NA
Sniffles2.INS.2B9EM5	chr6	170215567	70	ENSG00000198719	0.659257	NA	NA
Sniffles2.DEL.2B96M5	chr6	170191764	-75	ENSG00000198719	0.659257	NA	NA
Sniffles2.DEL.2BB2M5	chr6	170208839	-44	ENSG00000198719	0.659257	NA	NA
Sniffles2.INS.2BA1M5	chr6	170217357	1964	ENSG00000198719	0.0681069	NA	NA
Sniffles2.INS.2B9CM5	chr6	170214565	2611	ENSG00000198719	0.0710135	NA	NA
Sniffles2.INS.2BD3M5	chr6	170327711	44	ENSG00000198719	0.0783765	NA	NA
Sniffles2.DEL.2BB3M5	chr6	170211187	-4311	ENSG00000198719	0.0838503	NA	NA
Sniffles2.DEL.2B93M5	chr6	170182361	-42	ENSG00000198719	0.0710135	NA	NA
Sniffles2.DEL.2BE4M5	chr6	170394594	-39	ENSG00000198719	0.0562448	NA	NA
Sniffles2.INS.2BDDM5	chr6	170377128	9536	ENSG00000198719	0.0631569	NA	NA
Sniffles2.DEL.2BE2M5	chr6	170361187	-50	ENSG00000198719	0.0470495	NA	NA
Sniffles2.DEL.2BBAM5	chr6	170214492	-3341	ENSG00000198719	0.66197	NA	NA
Sniffles2.DEL.2BCAM5	chr6	170241947	-36	ENSG00000198719	0.0348345	NA	NA
Sniffles2.DEL.2BE3M5	chr6	170377577	-60	ENSG00000198719	0.0452012	NA	NA
Sniffles2.INS.2B99M5	chr6	170213730	52	ENSG00000198719	0.522625	NA	NA
Sniffles2.INS.2BA2M5	chr6	170217892	65	ENSG00000198719	0.0426637	NA	NA
Sniffles2.INS.2BDCM5	chr6	170376961	4438	ENSG00000198719	0.0575287	NA	NA
Sniffles2.INS.2BEEM5	chr6	170398359	10240	ENSG00000198719	0.0576126	NA	NA
Sniffles2.INS.16DDM9	chr10	66933883	44	ENSG00000198739	NA	0.0323653	NA
Sniffles2.INS.16DEM9	chr10	66936034	136	ENSG00000198739	NA	0.0394127	NA
Sniffles2.INS.16E2M9	chr10	66983792	188	ENSG00000198739	NA	0.0394009	NA
Sniffles2.DEL.16ECM9	chr10	67079001	-1664	ENSG00000198739	NA	0.0469275	NA
Sniffles2.DEL.16DAM9	chr10	66869049	-2068	ENSG00000198739	NA	0.0488978	NA
Sniffles2.DEL.16EAM9	chr10	67012983	-39	ENSG00000198739	NA	0.0546779	NA
Sniffles2.DEL.16E4M9	chr10	66967046	-36	ENSG00000198739	NA	0.0346587	NA
Sniffles2.DEL.16EBM9	chr10	67043013	-40	ENSG00000198739	NA	0.0347157	NA
Sniffles2.DEL.16EDM9	chr10	67079862	-35	ENSG00000198739	NA	0.26081	NA
Sniffles2.INS.16DFM9	chr10	66957415	32	ENSG00000198739	NA	0.0255917	NA
Sniffles2.INS.16E7M9	chr10	67026104	135	ENSG00000198739	NA	0.0286646	NA
Sniffles2.INS.16E9M9	chr10	67055089	48	ENSG00000198739	NA	0.0283248	NA
Sniffles2.INS.1D2EM6	chr7	99223399	35	ENSG00000198742	NA	0.0347019	NA
Sniffles2.DEL.1D37M6	chr7	99222475	-46	ENSG00000198742	NA	0.0430031	NA
Sniffles2.DEL.1D32M6	chr7	99198370	-2031	ENSG00000198742	NA	0.0452068	NA
Sniffles2.DEL.1D38M6	chr7	99243957	-45	ENSG00000198742	NA	0.0415534	NA
Sniffles2.INS.1D20M6	chr7	99150424	31	ENSG00000198742	NA	0.0361236	NA
Sniffles2.DEL.1D1EM6	chr7	99007911	-40	ENSG00000198742	NA	0.0327949	NA
Sniffles2.INS.1D1CM6	chr7	99017882	31	ENSG00000198742	NA	0.0355224	NA
Sniffles2.INS.1D22M6	chr7	99163384	32	ENSG00000198742	NA	0.0367702	NA
Sniffles2.INS.1D2DM6	chr7	99219897	9870	ENSG00000198742	NA	0.0309263	NA
Sniffles2.INS.1D2FM6	chr7	99226817	42	ENSG00000198742	NA	0.0316386	NA
Sniffles2.INS.1474MD	chr14	102853771	44	ENSG00000198752	0.598302	NA	NA
Sniffles2.DEL.1487MD	chr14	103057519	-41	ENSG00000198752	0.0959283	NA	NA
Sniffles2.DEL.147BMD	chr14	102948432	-42	ENSG00000198752	0.0379005	NA	NA
Sniffles2.DEL.1496MD	chr14	103155511	-43	ENSG00000198752	0.0572112	NA	NA
Sniffles2.INS.1480MD	chr14	103016481	41	ENSG00000198752	0.540514	NA	NA
Sniffles2.DEL.1486MD	chr14	103017728	-35	ENSG00000198752	0.0571326	NA	NA
Sniffles2.DEL.147DMD	chr14	102985045	-47	ENSG00000198752	0.0634748	NA	NA
Sniffles2.DEL.10BEMD	chr14	89362823	-14938090	ENSG00000198752	0.0668364	NA	NA
Sniffles2.DEL.1477MD	chr14	102877301	-53	ENSG00000198752	0.0466451	NA	NA
Sniffles2.DEL.148AMD	chr14	103082869	-45	ENSG00000198752	0.0441183	NA	NA
Sniffles2.INS.147AMD	chr14	102985301	40	ENSG00000198752	0.0484887	NA	NA
Sniffles2.INS.148EMD	chr14	103109185	2493	ENSG00000198752	0.58716	NA	NA
Sniffles2.DEL.240M0	chr1	2436604	-229363220	ENSG00000198771	NA	0.0374199	NA
Sniffles2.INS.2A45M0	chr1	167627370	31	ENSG00000198771	NA	0.0363668	NA
Sniffles2.INS.2A42M0	chr1	167540693	48	ENSG00000198771	NA	0.0362068	NA
Sniffles2.DEL.2A4EM0	chr1	167701282	-41	ENSG00000198771	NA	0.0324737	NA
Sniffles2.DEL.2A4FM0	chr1	167716619	-32	ENSG00000198771	NA	0.0242101	NA
Sniffles2.DEL.2A50M0	chr1	167739271	-37	ENSG00000198771	NA	0.0349158	NA
Sniffles2.INS.2A54M0	chr1	167806493	48	ENSG00000198771	NA	0.0349158	NA
Sniffles2.DEL.2A51M0	chr1	167741366	-5092	ENSG00000198771	NA	0.257187	NA
Sniffles2.INS.D81M11	chr18	58619319	3824	ENSG00000198796	0.483681	NA	NA
Sniffles2.INS.D73M11	chr18	58417662	41	ENSG00000198796	0.0579534	NA	NA
Sniffles2.DEL.D85M11	chr18	58653788	-1397	ENSG00000198796	0.0578972	NA	NA
Sniffles2.INS.D83M11	chr18	58690618	48	ENSG00000198796	0.53103	NA	NA
Sniffles2.DEL.D86M11	chr18	58677437	-45	ENSG00000198796	0.0532488	NA	NA
Sniffles2.INS.D7CM11	chr18	58564124	34	ENSG00000198796	0.0380636	NA	NA
Sniffles2.INS.D74M11	chr18	58478794	47	ENSG00000198796	0.0546173	NA	NA
Sniffles2.INS.D82M11	chr18	58640421	54	ENSG00000198796	0.0567035	NA	NA
Sniffles2.DEL.139MD	chr14	20372363	-36	ENSG00000198805	NA	NA	0.588419
Sniffles2.INS.142MD	chr14	20543692	164	ENSG00000198805	NA	NA	0.0422276
Sniffles2.DEL.13EMD	chr14	20461104	-42	ENSG00000198805	NA	NA	0.0522819
Sniffles2.DEL.144MD	chr14	20506932	-48	ENSG00000198805	NA	NA	0.55272
Sniffles2.DEL.2A39M0	chr1	167364721	-45	ENSG00000198821	NA	NA	0.0471032
Sniffles2.DEL.240M0	chr1	2436604	-229363220	ENSG00000198821	NA	NA	0.0867269
Sniffles2.INS.5E5ME	chr15	33865971	46	ENSG00000198838	0.0671036	NA	NA
Sniffles2.INS.5D8ME	chr15	33707374	39	ENSG00000198838	0.0413318	NA	NA
Sniffles2.DEL.5F1ME	chr15	33917345	-39	ENSG00000198838	0.0718094	NA	NA
Sniffles2.DEL.5DCME	chr15	33789659	-34	ENSG00000198838	0.0322066	NA	NA
Sniffles2.INS.5CAME	chr15	33336549	33	ENSG00000198838	0.0316101	NA	NA
Sniffles2.INS.5E6ME	chr15	33861022	38	ENSG00000198838	0.0557328	NA	NA
Sniffles2.INS.5C6ME	chr15	33216371	46	ENSG00000198838	0.0596863	NA	NA
Sniffles2.DEL.5CFME	chr15	33445669	-41	ENSG00000198838	0.0336336	NA	NA
Sniffles2.DEL.5C8ME	chr15	33236830	-36	ENSG00000198838	0.0471699	NA	NA
Sniffles2.DEL.5EBME	chr15	33866340	-38	ENSG00000198838	0.0505486	NA	NA
Sniffles2.DEL.5DBME	chr15	33725163	-36	ENSG00000198838	0.0320318	NA	NA
Sniffles2.DEL.5F3ME	chr15	33962920	-31	ENSG00000198838	0.0592958	NA	NA
Sniffles2.INS.5E4ME	chr15	33864980	41	ENSG00000198838	0.0356446	NA	NA
Sniffles2.INS.5EDME	chr15	33933525	32	ENSG00000198838	0.615403	NA	NA
Sniffles2.DEL.11C5M0	chr1	52093648	-37	ENSG00000198841	NA	0.319578	NA
Sniffles2.DEL.11B8M0	chr1	51993814	-34	ENSG00000198841	NA	0.0333832	NA
Sniffles2.DEL.11C3M0	chr1	52005537	-39	ENSG00000198841	NA	0.029116	NA
Sniffles2.DEL.11B7M0	chr1	51989209	-36	ENSG00000198841	NA	0.0324564	NA
Sniffles2.DEL.11C4M0	chr1	52070419	-41	ENSG00000198841	NA	0.0433519	NA
Sniffles2.DEL.240M0	chr1	2436604	-229363220	ENSG00000198841	NA	0.801897	NA
Sniffles2.INS.11B4M0	chr1	51967522	33	ENSG00000198841	NA	0.0331884	NA
Sniffles2.INS.11C2M0	chr1	52021460	34	ENSG00000198841	NA	0.0283353	NA
Sniffles2.INV.89CM0	chr1	16954363	131058967	ENSG00000198841	NA	0.0391718	NA
Sniffles2.INS.1169M7	chr8	58750950	41	ENSG00000198846	0.59643	NA	NA
Sniffles2.INS.117FM7	chr8	59193988	77	ENSG00000198846	0.0578658	NA	NA
Sniffles2.DEL.1178M7	chr8	59054888	-44	ENSG00000198846	0.0362065	NA	NA
Sniffles2.INS.117AM7	chr8	59115018	105	ENSG00000198846	0.0604701	NA	NA
Sniffles2.INV.10ABM7	chr8	55783192	22608068	ENSG00000198846	0.104778	NA	NA
Sniffles2.DEL.116AM7	chr8	58771177	-49	ENSG00000198846	0.0630529	NA	NA
Sniffles2.DEL.116BM7	chr8	58781137	-35	ENSG00000198846	0.067708	NA	NA
Sniffles2.DEL.116CM7	chr8	58795781	-32	ENSG00000198846	0.0626106	NA	NA
Sniffles2.DEL.1177M7	chr8	59002021	-42	ENSG00000198846	0.0307011	NA	NA
Sniffles2.INS.1168M7	chr8	58733081	63	ENSG00000198846	0.0573337	NA	NA
Sniffles2.DEL.1A5M12	chr19	900608	-48	ENSG00000198858	0.123072	NA	NA
Sniffles2.INS.1A1M12	chr19	950091	32	ENSG00000198858	0.123072	NA	NA
Sniffles2.DEL.183M12	chr19	815227	-37	ENSG00000198858	0.123072	NA	NA
Sniffles2.INS.17CM12	chr19	879203	5227	ENSG00000198858	0.038616	NA	NA
Sniffles2.INS.174M12	chr19	877652	9201	ENSG00000198858	0.0423645	NA	NA
Sniffles2.DEL.18CM12	chr19	845261	-1667	ENSG00000198858	0.581256	NA	NA
Sniffles2.INS.180M12	chr19	891865	37	ENSG00000198858	0.581256	NA	NA
Sniffles2.INS.161M12	chr19	861387	55	ENSG00000198858	0.0421166	NA	NA
Sniffles2.INS.181M12	chr19	892925	34	ENSG00000198858	0.0431902	NA	NA
Sniffles2.DEL.182M12	chr19	797660	-42	ENSG00000198858	0.0304705	NA	NA
Sniffles2.INS.164M12	chr19	866570	1330	ENSG00000198858	0.513315	NA	NA
Sniffles2.DEL.18DM12	chr19	848157	-51	ENSG00000198858	0.0394092	NA	NA
Sniffles2.INS.1A4M12	chr19	989063	34	ENSG00000198858	0.0469091	NA	NA
Sniffles2.DEL.192M12	chr19	869526	-920	ENSG00000198858	0.02286	NA	NA
Sniffles2.DEL.195M12	chr19	870901	-43	ENSG00000198858	0.0480701	NA	NA
Sniffles2.DEL.199M12	chr19	889163	-39	ENSG00000198858	0.0685301	NA	NA
Sniffles2.INS.157M12	chr19	814965	41	ENSG00000198858	0.0783336	NA	NA
Sniffles2.DEL.193M12	chr19	870324	-1527	ENSG00000198858	0.0602338	NA	NA
Sniffles2.DEL.1A9M12	chr19	945750	-39	ENSG00000198858	0.533243	NA	NA
Sniffles2.INS.17FM12	chr19	889192	41	ENSG00000198858	0.0394092	NA	NA
Sniffles2.INS.15DM12	chr19	838049	36	ENSG00000198858	0.0620795	NA	NA
Sniffles2.INS.176M12	chr19	877659	10409	ENSG00000198858	0.054514	NA	NA
Sniffles2.DEL.189M12	chr19	836293	-45	ENSG00000198858	0.0699894	NA	NA
Sniffles2.DEL.1A7M12	chr19	912240	-49	ENSG00000198858	0.0375659	NA	NA
Sniffles2.DEL.18FM12	chr19	852137	-44	ENSG00000198858	0.0577384	NA	NA
Sniffles2.INS.16BM12	chr19	871885	1371	ENSG00000198858	0.0959954	NA	NA
Sniffles2.INS.168M12	chr19	871799	3741	ENSG00000198858	0.537596	NA	NA
Sniffles2.DEL.184M12	chr19	816330	-93	ENSG00000198858	0.0455279	NA	NA
Sniffles2.DEL.188M12	chr19	829268	-36	ENSG00000198858	0.538437	NA	NA
Sniffles2.DEL.1A6M12	chr19	913319	-49	ENSG00000198858	0.502849	NA	NA
Sniffles2.INS.160M12	chr19	853814	41	ENSG00000198858	0.0410243	NA	NA
Sniffles2.INS.179M12	chr19	878347	4540	ENSG00000198858	0.0404807	NA	NA
Sniffles2.DEL.2207M9	chr10	119438439	-39	ENSG00000198873	NA	0.046249	NA
Sniffles2.INS.21E8M9	chr10	119182421	46	ENSG00000198873	NA	0.0358998	NA
Sniffles2.DEL.21F2M9	chr10	119219183	-38	ENSG00000198873	NA	0.0346552	NA
Sniffles2.DEL.21EAM9	chr10	119143739	-1827	ENSG00000198873	NA	0.063543	NA
Sniffles2.DEL.21FDM9	chr10	119313731	-42	ENSG00000198873	NA	0.063543	NA
Sniffles2.INS.2201M9	chr10	119468027	42	ENSG00000198873	NA	0.0394721	NA
Sniffles2.INS.2203M9	chr10	119479645	36	ENSG00000198873	NA	0.0273567	NA
Sniffles2.INS.21E9M9	chr10	119183181	2132	ENSG00000198873	NA	0.0369658	NA
Sniffles2.DEL.21F6M9	chr10	119285987	-36	ENSG00000198873	NA	0.0359742	NA
Sniffles2.INS.21ECM9	chr10	119205781	37	ENSG00000198873	NA	0.0331427	NA
Sniffles2.DEL.21F4M9	chr10	119279308	-2338	ENSG00000198873	NA	0.428286	NA
Sniffles2.DEL.21FEM9	chr10	119344852	-37	ENSG00000198873	NA	0.0316478	NA
Sniffles2.INS.21F9M9	chr10	119312967	752	ENSG00000198873	NA	0.038505	NA
Sniffles2.INS.2202M9	chr10	119470451	35	ENSG00000198873	NA	0.2964	NA
Sniffles2.DEL.1AE2MF	chr16	88746055	-39	ENSG00000198931	NA	0.036269	NA
Sniffles2.DEL.1AE8MF	chr16	88784333	-48	ENSG00000198931	NA	0.0257559	NA
Sniffles2.DEL.1B07MF	chr16	88867467	-42	ENSG00000198931	NA	0.0393928	NA
Sniffles2.DEL.1AFDMF	chr16	88798271	-36	ENSG00000198931	NA	0.0374739	NA
Sniffles2.DEL.1B22MF	chr16	88909811	-43	ENSG00000198931	NA	0.0400063	NA
Sniffles2.DEL.1B03MF	chr16	88835981	-42	ENSG00000198931	NA	0.0408263	NA
Sniffles2.DEL.1AE5MF	chr16	88760647	-41	ENSG00000198931	NA	0.0343338	NA
Sniffles2.DEL.1ADBMF	chr16	88713044	-41	ENSG00000198931	NA	0.0343338	NA
Sniffles2.INS.1B0DMF	chr16	88903075	39	ENSG00000198931	NA	0.0318464	NA
Sniffles2.DEL.1AE4MF	chr16	88757316	-42	ENSG00000198931	NA	0.0324396	NA
Sniffles2.INS.1ACEMF	chr16	88731926	9532	ENSG00000198931	NA	0.0284995	NA
Sniffles2.DEL.1B08MF	chr16	88884007	-37	ENSG00000198931	NA	0.0339452	NA
Sniffles2.INS.1AD1MF	chr16	88739974	42	ENSG00000198931	NA	0.0283745	NA
Sniffles2.INS.1AEFMF	chr16	88828992	42	ENSG00000198931	NA	0.040231	NA
Sniffles2.DEL.1B21MF	chr16	88905844	-37	ENSG00000198931	NA	0.750029	NA
Sniffles2.INS.1AFCMF	chr16	88892982	38	ENSG00000198931	NA	0.0313898	NA
Sniffles2.INS.1AC2MF	chr16	88712923	4052	ENSG00000198931	NA	0.0294742	NA
Sniffles2.INS.1AD3MF	chr16	88753328	32	ENSG00000198931	NA	0.030319	NA
Sniffles2.DEL.1ADCMF	chr16	88728023	-63	ENSG00000198931	NA	0.0260326	NA
Sniffles2.INS.1ACFMF	chr16	88731941	11178	ENSG00000198931	NA	0.0290028	NA
Sniffles2.INS.1AD7MF	chr16	88791282	33	ENSG00000198931	NA	0.0267682	NA
Sniffles2.INS.1AF2MF	chr16	88831381	987	ENSG00000198931	NA	0.0303388	NA
Sniffles2.INS.1AF4MF	chr16	88839161	42	ENSG00000198931	NA	0.0344761	NA
Sniffles2.INS.1AFAMF	chr16	88889890	45	ENSG00000198931	NA	0.0305266	NA
Sniffles2.INS.1B0CMF	chr16	88905731	37	ENSG00000198931	NA	0.703686	NA
Sniffles2.DEL.D82M16	chrX	33402897	-38	ENSG00000198947	0.0509419	NA	NA
Sniffles2.DEL.D3AM16	chrX	32178952	-34	ENSG00000198947	0.0443774	NA	NA
Sniffles2.DEL.D39M16	chrX	32112670	-42	ENSG00000198947	0.0431154	NA	NA
Sniffles2.DEL.D55M16	chrX	32626322	-1217	ENSG00000198947	0.499336	NA	NA
Sniffles2.DEL.CFEM16	chrX	31119990	-36	ENSG00000198947	0.0636892	NA	NA
Sniffles2.INS.D17M16	chrX	31511260	31	ENSG00000198947	0.43292	NA	NA
Sniffles2.DEL.D05M16	chrX	31293176	-40	ENSG00000198947	0.0396478	NA	NA
Sniffles2.INS.D1FM16	chrX	31628916	32	ENSG00000198947	0.0411811	NA	NA
Sniffles2.INS.D63M16	chrX	32879015	31	ENSG00000198947	0.0636412	NA	NA
Sniffles2.INS.D54M16	chrX	32641649	37	ENSG00000198947	0.0443774	NA	NA
Sniffles2.INS.D3BM16	chrX	32205006	32	ENSG00000198947	0.0541627	NA	NA
Sniffles2.INS.D30M16	chrX	32013094	32	ENSG00000198947	0.0541627	NA	NA
Sniffles2.INS.D7DM16	chrX	33352413	32	ENSG00000198947	0.0567848	NA	NA
Sniffles2.INS.D31M16	chrX	32050975	32	ENSG00000198947	0.0541627	NA	NA
Sniffles2.INS.D38M16	chrX	32123203	37	ENSG00000198947	0.0421163	NA	NA
Sniffles2.DEL.D37M16	chrX	32085415	-44	ENSG00000198947	0.043824	NA	NA
Sniffles2.DEL.D0CM16	chrX	31350611	-33	ENSG00000198947	0.509203	NA	NA
Sniffles2.INS.D40M16	chrX	32292303	33	ENSG00000198947	0.0352906	NA	NA
Sniffles2.INS.D7AM16	chrX	33254237	45	ENSG00000198947	0.509203	NA	NA
Sniffles2.DEL.D0DM16	chrX	31373194	-38	ENSG00000198947	0.590698	NA	NA
Sniffles2.DEL.D75M16	chrX	33103487	-45	ENSG00000198947	0.0398258	NA	NA
Sniffles2.DEL.D0EM16	chrX	31383019	-44	ENSG00000198947	0.590698	NA	NA
Sniffles2.INS.D62M16	chrX	32820507	35	ENSG00000198947	0.509203	NA	NA
Sniffles2.INS.D5AM16	chrX	32727624	157	ENSG00000198947	0.509203	NA	NA
Sniffles2.DEL.D5DM16	chrX	32783527	-40	ENSG00000198947	0.0335959	NA	NA
Sniffles2.DEL.D1EM16	chrX	31571253	-36	ENSG00000198947	0.0349272	NA	NA
Sniffles2.DEL.D5EM16	chrX	32787225	-33	ENSG00000198947	0.033195	NA	NA
Sniffles2.INS.D22M16	chrX	31721686	34	ENSG00000198947	0.0413902	NA	NA
Sniffles2.DEL.D66M16	chrX	32854584	-41	ENSG00000198947	0.0349272	NA	NA
Sniffles2.DEL.D6AM16	chrX	32990669	-44	ENSG00000198947	0.0353988	NA	NA
Sniffles2.INS.D02M16	chrX	31277884	6060	ENSG00000198947	0.042024	NA	NA
Sniffles2.DEL.D09M16	chrX	31302596	-41	ENSG00000198947	0.0397322	NA	NA
Sniffles2.DEL.D5CM16	chrX	32776412	-39	ENSG00000198947	0.0360056	NA	NA
Sniffles2.INS.D47M16	chrX	32394909	31	ENSG00000198947	0.0335959	NA	NA
Sniffles2.INS.D6FM16	chrX	33070674	35	ENSG00000198947	0.0405124	NA	NA
Sniffles2.DEL.D35M16	chrX	32054858	-54	ENSG00000198947	0.0348692	NA	NA
Sniffles2.INS.CFBM16	chrX	31121175	51	ENSG00000198947	0.590698	NA	NA
Sniffles2.DEL.D52M16	chrX	32536063	-41	ENSG00000198947	0.590698	NA	NA
Sniffles2.INS.D74M16	chrX	33163625	33	ENSG00000198947	0.590698	NA	NA
Sniffles2.DEL.D81M16	chrX	33399590	-40	ENSG00000198947	0.044699	NA	NA
Sniffles2.INS.CF5M16	chrX	31009937	60	ENSG00000198947	0.101284	NA	NA
Sniffles2.DEL.94AM16	chrX	11713317	-83873878	ENSG00000198947	0.0636412	NA	NA
Sniffles2.INS.D43M16	chrX	32298868	44	ENSG00000198947	0.0567848	NA	NA
Sniffles2.DEL.D76M16	chrX	33107310	-43	ENSG00000198947	0.0407167	NA	NA
Sniffles2.INS.D18M16	chrX	31520798	32	ENSG00000198947	0.0355586	NA	NA
Sniffles2.DEL.D83M16	chrX	33432979	-33	ENSG00000198947	0.43292	NA	NA
Sniffles2.INS.D4CM16	chrX	32480625	47	ENSG00000198947	0.0373204	NA	NA
Sniffles2.DEL.D64M16	chrX	32821239	-38	ENSG00000198947	0.0373204	NA	NA
Sniffles2.INS.CFCM16	chrX	31138687	34	ENSG00000198947	0.0413093	NA	NA
Sniffles2.INS.D60M16	chrX	32815521	40	ENSG00000198947	0.0315104	NA	NA
Sniffles2.INS.D50M16	chrX	32558939	33	ENSG00000198947	0.499336	NA	NA
Sniffles2.DEL.D14M16	chrX	31400494	-44	ENSG00000198947	0.0439965	NA	NA
Sniffles2.INS.D12M16	chrX	31438451	47	ENSG00000198947	0.0380293	NA	NA
Sniffles2.INS.D23M16	chrX	31781640	67	ENSG00000198947	0.0297425	NA	NA
Sniffles2.INS.D79M16	chrX	33250097	31	ENSG00000198947	0.0337678	NA	NA
Sniffles2.INS.460M15	chr22	19818064	37	ENSG00000203618	NA	0.0389888	NA
Sniffles2.INS.44CM15	chr22	19646560	52	ENSG00000203618	NA	0.0319158	NA
Sniffles2.INV.3A9M15	chr22	18176171	2935214	ENSG00000203618	NA	0.00674264	NA
Sniffles2.DEL.45DM15	chr22	19727565	-52	ENSG00000203618	NA	0.0288347	NA
Sniffles2.DEL.453M15	chr22	19631221	-45	ENSG00000203618	NA	0.308665	NA
Sniffles2.INS.457M15	chr22	19725364	37	ENSG00000203618	NA	0.0199007	NA
Sniffles2.INS.45AM15	chr22	19726952	1102	ENSG00000203618	NA	0.0278268	NA
Sniffles2.INS.44FM15	chr22	19697028	34	ENSG00000203618	NA	0.0376817	NA
Sniffles2.INS.456M15	chr22	19699984	33	ENSG00000203618	NA	0.282633	NA
Sniffles2.INS.459M15	chr22	19727389	46	ENSG00000203618	NA	0.216143	NA
Sniffles2.INS.45BM15	chr22	19777768	34	ENSG00000203618	NA	0.0377939	NA
Sniffles2.DEL.33D7M0	chr1	212910273	-4221	ENSG00000203705	NA	0.0314414	NA
Sniffles2.INS.33D2M0	chr1	212902948	44	ENSG00000203705	NA	0.038232	NA
Sniffles2.INS.33C6M0	chr1	212815223	35	ENSG00000203705	NA	0.0552774	NA
Sniffles2.INS.33C8M0	chr1	212848938	48	ENSG00000203705	NA	0.0417027	NA
Sniffles2.DEL.33CCM0	chr1	212824625	-32	ENSG00000203705	NA	0.0365489	NA
Sniffles2.DEL.33C2M0	chr1	212725064	-42	ENSG00000203705	NA	0.0419641	NA
Sniffles2.INS.33CAM0	chr1	212889756	32	ENSG00000203705	NA	0.0322433	NA
Sniffles2.DEL.240M0	chr1	2436604	-229363220	ENSG00000203705	NA	0.0235482	NA
Sniffles2.DEL.33CBM0	chr1	212806855	-31	ENSG00000203705	NA	0.0324188	NA
Sniffles2.INS.33D4M0	chr1	212913615	32	ENSG00000203705	NA	0.279924	NA
Sniffles2.DEL.32A5M0	chr1	207712804	-42	ENSG00000203710	NA	0.0376944	NA
Sniffles2.DEL.32A3M0	chr1	207667718	-4752	ENSG00000203710	NA	0.60815	NA
Sniffles2.DEL.3298M0	chr1	207418087	-1131	ENSG00000203710	NA	0.0456686	NA
Sniffles2.DEL.240M0	chr1	2436604	-229363220	ENSG00000203710	NA	0.0453227	NA
Sniffles2.DEL.329CM0	chr1	207514996	-38	ENSG00000203710	NA	0.0316173	NA
Sniffles2.INS.3292M0	chr1	207407384	31	ENSG00000203710	NA	0.729256	NA
Sniffles2.INS.3293M0	chr1	207411950	31	ENSG00000203710	NA	0.03376	NA
Sniffles2.INS.3294M0	chr1	207450686	126	ENSG00000203710	NA	0.0359185	NA
Sniffles2.INS.3299M0	chr1	207512389	42	ENSG00000203710	NA	0.699555	NA
Sniffles2.INS.2346M5	chr6	149979380	38	ENSG00000203722	NA	0.0331539	NA
Sniffles2.INS.2345M5	chr6	149964756	41	ENSG00000203722	NA	0.0294109	NA
Sniffles2.DEL.234BM5	chr6	149943541	-792	ENSG00000203722	NA	0.0501913	NA
Sniffles2.DEL.234CM5	chr6	149959392	-4665	ENSG00000203722	NA	0.0501913	NA
Sniffles2.DEL.234EM5	chr6	149980605	-31	ENSG00000203722	NA	0.297316	NA
Sniffles2.INS.2349M5	chr6	149983733	1609	ENSG00000203722	NA	0.0277226	NA
Sniffles2.DEL.28B3M9	chr10	133423564	-39	ENSG00000203772	NA	NA	0.0769853
Sniffles2.DEL.2892M9	chr10	133321289	-47	ENSG00000203772	NA	NA	0.0409401
Sniffles2.DEL.2896M9	chr10	133366645	-42	ENSG00000203772	NA	NA	0.0300724
Sniffles2.DEL.28B0M9	chr10	133401259	-35	ENSG00000203772	NA	NA	0.0385267
Sniffles2.INS.28ADM9	chr10	133478669	2272	ENSG00000203772	NA	NA	0.0322909
Sniffles2.DEL.28C5M9	chr10	133478148	-1759	ENSG00000203772	NA	NA	0.0322977
Sniffles2.DEL.28B6M9	chr10	133461374	-40	ENSG00000203772	NA	NA	0.0343257
Sniffles2.DUP.289CM9	chr10	133314536	14230	ENSG00000203772	NA	NA	0.0575826
Sniffles2.INS.28A9M9	chr10	133477411	2099	ENSG00000203772	NA	NA	0.0333172
Sniffles2.DEL.2894M9	chr10	133334301	-35	ENSG00000203772	NA	NA	0.594331
Sniffles2.DEL.28C8M9	chr10	133479234	-1832	ENSG00000203772	NA	NA	0.480016
Sniffles2.INS.23B9M9	chr10	125952449	45	ENSG00000203780	NA	NA	0.0283049
Sniffles2.DEL.23BEM9	chr10	125913281	-78	ENSG00000203780	NA	NA	0.6258
Sniffles2.INS.23B5M9	chr10	125897864	3246	ENSG00000203780	NA	NA	0.0295111
Sniffles2.DEL.23C0M9	chr10	125952801	-35	ENSG00000203780	NA	NA	0.0183592
Sniffles2.INS.23B7M9	chr10	125925772	3377	ENSG00000203780	NA	NA	0.0315009
Sniffles2.DEL.23C4M9	chr10	126051537	-32	ENSG00000203780	NA	NA	0.0355124
Sniffles2.DEL.23C6M9	chr10	126055811	-1600	ENSG00000203780	NA	NA	0.0418137
Sniffles2.DEL.23BBM9	chr10	125897999	-32	ENSG00000203780	NA	NA	0.0265802
Sniffles2.DEL.16BCM5	chr6	87322878	-42	ENSG00000203872	0.562357	NA	NA
Sniffles2.INS.16B5M5	chr6	87290794	50	ENSG00000203872	0.0600542	NA	NA
Sniffles2.DEL.16BDM5	chr6	87339326	-37	ENSG00000203872	0.04794	NA	NA
Sniffles2.INS.1FA5M8	chr9	136808838	46	ENSG00000204001	NA	NA	0.0593606
Sniffles2.INS.1FA3M8	chr9	136802798	3638	ENSG00000204001	NA	0.0341541	0.0346284
Sniffles2.INS.1FA7M8	chr9	136833297	40	ENSG00000204001	NA	0.230843	0.0346284
Sniffles2.INS.1FA4M8	chr9	136802809	5231	ENSG00000204001	NA	0.0364522	0.0404807
Sniffles2.DEL.1F99M8	chr9	136746329	-39	ENSG00000204001	NA	0.236099	0.0413708
Sniffles2.INS.1FA8M8	chr9	136848991	38	ENSG00000204001	NA	0.0298271	0.497581
Sniffles2.DEL.1FB0M8	chr9	136848933	-33	ENSG00000204001	NA	0.0362406	NA
Sniffles2.DEL.1F87M8	chr9	136662950	-41	ENSG00000204001	NA	0.0258772	NA
Sniffles2.DEL.1FAEM8	chr9	136825946	-41	ENSG00000204001	NA	0.0389495	NA
Sniffles2.INS.1F8DM8	chr9	136737650	37	ENSG00000204001	NA	0.0391806	NA
Sniffles2.DEL.117DM0	chr1	51027190	-3840	ENSG00000204006	NA	0.0497515	NA
Sniffles2.DEL.1180M0	chr1	51033356	-1102	ENSG00000204006	NA	0.0497515	NA
Sniffles2.DEL.117FM0	chr1	51031314	-2018	ENSG00000204006	NA	0.0497515	NA
Sniffles2.INV.89CM0	chr1	16954363	131058967	ENSG00000204006	NA	0.040272	NA
Sniffles2.INV.24DM0	chr1	2435997	49470862	ENSG00000204006	NA	0.0408557	NA
Sniffles2.INS.1185M0	chr1	51198115	31	ENSG00000204006	NA	0.0557819	NA
Sniffles2.DEL.240M0	chr1	2436604	-229363220	ENSG00000204006	NA	0.0557819	NA
Sniffles2.DUP.1183M0	chr1	51125055	9865	ENSG00000204006	NA	0.0765684	NA
Sniffles2.DEL.1B67M9	chr10	88717125	-39	ENSG00000204020	NA	NA	0.0395209
Sniffles2.DEL.1B6DM9	chr10	88832206	-40	ENSG00000204020	NA	NA	0.0444891
Sniffles2.INS.1B5FM9	chr10	88695480	48	ENSG00000204020	NA	NA	0.0336747
Sniffles2.INS.1B6AM9	chr10	88808953	48	ENSG00000204020	NA	NA	0.449224
Sniffles2.INS.1B64M9	chr10	88722890	33	ENSG00000204020	NA	NA	0.449224
Sniffles2.INS.1B6BM9	chr10	88832476	37	ENSG00000204020	NA	NA	0.0461958
Sniffles2.INS.1B6BM9	chr10	88832476	37	ENSG00000204021	NA	NA	0.0442638
Sniffles2.DEL.1B67M9	chr10	88717125	-39	ENSG00000204021	NA	NA	0.0420522
Sniffles2.DEL.1B6DM9	chr10	88832206	-40	ENSG00000204021	NA	NA	0.0426253
Sniffles2.DEL.1B61M9	chr10	88626545	-1831	ENSG00000204021	NA	NA	0.453142
Sniffles2.INS.1B5FM9	chr10	88695480	48	ENSG00000204021	NA	NA	0.0358455
Sniffles2.INS.1B6AM9	chr10	88808953	48	ENSG00000204021	NA	NA	0.043743
Sniffles2.INS.1B64M9	chr10	88722890	33	ENSG00000204021	NA	NA	0.04159
Sniffles2.DEL.1A7BM9	chr10	84281550	-43	ENSG00000204033	NA	NA	0.0398593
Sniffles2.INS.1A6FM9	chr10	84121511	152	ENSG00000204033	NA	NA	0.600813
Sniffles2.INS.1A79M9	chr10	84275867	31	ENSG00000204033	NA	NA	0.0353262
Sniffles2.INS.E66M0	chr1	37838798	33	ENSG00000204084	NA	0.0418127	NA
Sniffles2.DEL.E74M0	chr1	37950695	-40	ENSG00000204084	NA	0.0442707	NA
Sniffles2.INS.E67M0	chr1	37878960	3381	ENSG00000204084	NA	0.0251648	NA
Sniffles2.DEL.E75M0	chr1	37962287	-33	ENSG00000204084	NA	0.757073	NA
Sniffles2.INV.24DM0	chr1	2435997	49470862	ENSG00000204084	NA	0.0361597	NA
Sniffles2.DEL.E6AM0	chr1	37876553	-32	ENSG00000204084	NA	0.0364098	NA
Sniffles2.INS.E6FM0	chr1	37983587	32	ENSG00000204084	NA	0.0359708	NA
Sniffles2.INV.89CM0	chr1	16954363	131058967	ENSG00000204084	NA	0.0304446	NA
Sniffles2.DEL.E70M0	chr1	37900253	-44	ENSG00000204084	NA	0.0299541	NA
Sniffles2.INS.E78M0	chr1	38012049	32	ENSG00000204084	NA	0.0354103	NA
Sniffles2.DEL.E72M0	chr1	37937410	-1562	ENSG00000204084	NA	0.0422356	NA
Sniffles2.DEL.E71M0	chr1	37914960	-39	ENSG00000204084	NA	0.0365607	NA
Sniffles2.DEL.E76M0	chr1	37963147	-1340	ENSG00000204084	NA	0.0453034	NA
Sniffles2.DEL.240M0	chr1	2436604	-229363220	ENSG00000204084	NA	0.0392694	NA
Sniffles2.DEL.E68M0	chr1	37802545	-37	ENSG00000204084	NA	0.0301809	NA
Sniffles2.DEL.E69M0	chr1	37819953	-31	ENSG00000204084	NA	0.0298764	NA
Sniffles2.INS.AB6M5	chr6	33238639	32	ENSG00000204209	NA	0.039719	NA
Sniffles2.INS.AB5M5	chr6	33236072	33	ENSG00000204209	NA	0.0494443	NA
Sniffles2.INS.AB8M5	chr6	33244436	45	ENSG00000204209	NA	0.0494443	NA
Sniffles2.DEL.AC1M5	chr6	33325096	-2493	ENSG00000204209	NA	0.0494443	NA
Sniffles2.DEL.AC2M5	chr6	33334605	-34	ENSG00000204209	NA	0.0442692	NA
Sniffles2.INS.ABEM5	chr6	33388056	61	ENSG00000204209	NA	0.034996	NA
Sniffles2.DEL.ABBM5	chr6	33240734	-35	ENSG00000204209	NA	0.0355207	NA
Sniffles2.INS.AB9M5	chr6	33247281	37	ENSG00000204209	NA	0.038512	NA
Sniffles2.INS.AB3M5	chr6	33223924	35	ENSG00000204209	NA	0.0332937	NA
Sniffles2.INS.ABFM5	chr6	33390366	3309	ENSG00000204209	NA	0.0320572	NA
Sniffles2.INS.988M5	chr6	32289731	45	ENSG00000204301	0.0618615	NA	NA
Sniffles2.DEL.989M5	chr6	32205127	-2142	ENSG00000204301	0.564013	NA	NA
Sniffles2.DEL.98AM5	chr6	32242479	-39	ENSG00000204301	0.0381288	NA	NA
Sniffles2.DEL.98BM5	chr6	32279704	-1189	ENSG00000204301	0.0428263	NA	NA
Sniffles2.INS.981M5	chr6	32159452	32	ENSG00000204301	0.518668	NA	NA
Sniffles2.INS.983M5	chr6	32233366	34	ENSG00000204301	0.0574839	NA	NA
Sniffles2.INS.1CFEMA	chr11	111639283	3094	ENSG00000204381	NA	NA	0.036316
Sniffles2.DEL.1CF8MA	chr11	111592173	-36	ENSG00000204381	NA	NA	0.0456103
Sniffles2.INS.1CF6MA	chr11	111574485	95	ENSG00000204381	NA	NA	0.513249
Sniffles2.INS.1CFDMA	chr11	111642859	49	ENSG00000204381	NA	NA	0.0293638
Sniffles2.INS.95FM5	chr6	31571759	143	ENSG00000204435	NA	NA	0.0294697
Sniffles2.INS.965M5	chr6	31765724	35	ENSG00000204435	NA	NA	0.466347
Sniffles2.INS.962M5	chr6	31601691	33	ENSG00000204435	NA	NA	0.0306586
Sniffles2.INS.95FM5	chr6	31571759	143	ENSG00000204482	NA	NA	0.0337129
Sniffles2.DEL.961M5	chr6	31525297	-33	ENSG00000204482	NA	NA	0.0347416
Sniffles2.INS.962M5	chr6	31601691	33	ENSG00000204482	NA	NA	0.0400643
Sniffles2.DEL.BE3M13	chr20	31452366	-10755	ENSG00000204548	NA	0.360232	NA
Sniffles2.INS.BDCM13	chr20	31463126	33	ENSG00000204548	NA	0.0531929	NA
Sniffles2.INS.BDFM13	chr20	31486396	34	ENSG00000204548	NA	0.0400884	NA
Sniffles2.INS.BD6M13	chr20	31378687	43	ENSG00000204548	NA	0.040737	NA
Sniffles2.DEL.BE6M13	chr20	31472432	-35	ENSG00000204548	NA	0.0400884	NA
Sniffles2.DEL.BD9M13	chr20	31328330	-42	ENSG00000204548	NA	0.0326865	NA
Sniffles2.INS.BDBM13	chr20	31450571	38	ENSG00000204548	NA	0.0318358	NA
Sniffles2.DEL.8CFM5	chr6	30527173	-36	ENSG00000204569	NA	0.0367116	NA
Sniffles2.DEL.8D0M5	chr6	30542420	-36	ENSG00000204569	NA	0.0258225	NA
Sniffles2.INS.8CDM5	chr6	30509995	38	ENSG00000204569	NA	0.735411	NA
Sniffles2.INS.84CM5	chr6	29637799	45	ENSG00000204681	NA	0.0420754	NA
Sniffles2.INS.847M5	chr6	29486575	67	ENSG00000204681	NA	0.0394377	NA
Sniffles2.DEL.85DM5	chr6	29717993	-50	ENSG00000204681	NA	0.043195	NA
Sniffles2.INS.84DM5	chr6	29641076	48	ENSG00000204681	NA	0.0397591	NA
Sniffles2.DEL.84AM5	chr6	29528314	-37	ENSG00000204681	NA	0.0370846	NA
Sniffles2.DEL.84BM5	chr6	29545496	-40	ENSG00000204681	NA	0.0313136	NA
Sniffles2.DEL.850M5	chr6	29616275	-38	ENSG00000204681	NA	0.02918	NA
Sniffles2.INS.85DM8	chr9	35885304	35	ENSG00000204930	NA	0.0380614	NA
Sniffles2.DEL.862M8	chr9	35891289	-36	ENSG00000204930	NA	0.0422994	NA
Sniffles2.INV.874M8	chr9	35906078	729	ENSG00000204930	NA	0.0295241	NA
Sniffles2.INS.85CM8	chr9	35872181	45	ENSG00000204930	NA	0.035968	NA
Sniffles2.DEL.85AM8	chr9	35770497	-32	ENSG00000204930	NA	0.029851	NA
Sniffles2.DEL.85FM8	chr9	35804841	-48	ENSG00000204930	NA	0.027333	NA
Sniffles2.DUP.873M8	chr9	35913307	1149	ENSG00000204930	NA	0.261716	NA
Sniffles2.INS.86BM8	chr9	35914136	2511	ENSG00000204930	NA	0.0330461	NA
Sniffles2.DEL.861M8	chr9	35872120	-40	ENSG00000204930	NA	0.0424581	NA
Sniffles2.DEL.86EM8	chr9	35906393	-41	ENSG00000204930	NA	0.0399913	NA
Sniffles2.INS.85BM8	chr9	35804835	42	ENSG00000204930	NA	0.0299991	NA
Sniffles2.DUP.1230M12	chr19	43171988	65147	ENSG00000204941	NA	0.0826975	NA
Sniffles2.DEL.122FM12	chr19	43189244	-34	ENSG00000204941	NA	0.0384588	NA
Sniffles2.DEL.DEFM12	chr19	29901842	-15305905	ENSG00000204941	NA	0.0524058	NA
Sniffles2.INS.122AM12	chr19	43101273	52	ENSG00000204941	NA	0.0376716	NA
Sniffles2.INS.122DM12	chr19	43182706	33	ENSG00000204941	NA	0.027631	NA
Sniffles2.INS.1232M12	chr19	43205112	32	ENSG00000204941	NA	0.031568	NA
Sniffles2.DEL.27BBM6	chr7	142627396	-161107	ENSG00000204983	NA	0.0554366	NA
Sniffles2.DEL.27D8M6	chr7	142830434	-37	ENSG00000204983	NA	0.0384472	NA
Sniffles2.DEL.27ADM6	chr7	142500532	-286484	ENSG00000204983	NA	0.0560412	NA
Sniffles2.DEL.27CEM6	chr7	142786222	-10919	ENSG00000204983	NA	0.044117	NA
Sniffles2.INS.27C4M6	chr7	142749282	32	ENSG00000204983	NA	0.0376081	NA
Sniffles2.DEL.278DM6	chr7	142345985	-451097	ENSG00000204983	NA	0.0395189	NA
Sniffles2.DEL.27BAM6	chr7	142619526	-176913	ENSG00000204983	NA	0.0530977	NA
Sniffles2.INS.27C1M6	chr7	142723963	47	ENSG00000204983	NA	0.0384472	NA
Sniffles2.DEL.278EM6	chr7	142353355	-443506	ENSG00000204983	NA	0.0458376	NA
Sniffles2.DEL.27BCM6	chr7	142627395	-169729	ENSG00000204983	NA	0.0370799	NA
Sniffles2.DEL.27CDM6	chr7	142786223	-2275	ENSG00000204983	NA	0.0331275	NA
Sniffles2.DEL.27DAM6	chr7	142837652	-35	ENSG00000204983	NA	0.739669	NA
Sniffles2.INS.27D2M6	chr7	142793929	45	ENSG00000204983	NA	0.0366181	NA
Sniffles2.INV.10ABM7	chr8	55783192	22608068	ENSG00000205268	NA	0.0182408	NA
Sniffles2.DEL.12C2M7	chr8	65811927	-6041	ENSG00000205268	NA	0.0431819	NA
Sniffles2.DEL.12C5M7	chr8	65884276	-42	ENSG00000205268	NA	0.042977	NA
Sniffles2.DEL.12BDM7	chr8	65745911	-38	ENSG00000205268	NA	0.0361475	NA
Sniffles2.INS.12C1M7	chr8	65880887	70	ENSG00000205268	NA	0.0374006	NA
Sniffles2.INS.12C0M7	chr8	65842735	40	ENSG00000205268	NA	0.0361475	NA
Sniffles2.INS.12B8M7	chr8	65658362	3993	ENSG00000205268	NA	0.0322491	NA
Sniffles2.INS.12C8M7	chr8	65900299	38	ENSG00000205268	NA	0.276773	NA
Sniffles2.INS.12BFM7	chr8	65832469	54	ENSG00000205268	NA	0.72393	NA
Sniffles2.DEL.1D8BM3	chr4	109751684	-45	ENSG00000205403	NA	0.0364644	NA
Sniffles2.INS.1D8EM3	chr4	109839054	2267	ENSG00000205403	NA	0.0364644	NA
Sniffles2.INS.1D80M3	chr4	109680929	53	ENSG00000205403	NA	0.0479362	NA
Sniffles2.DEL.1D96M3	chr4	109846941	-40	ENSG00000205403	NA	0.0479362	NA
Sniffles2.INS.1D7EM3	chr4	109645519	65	ENSG00000205403	NA	0.0479362	NA
Sniffles2.DEL.1D83M3	chr4	109663752	-37	ENSG00000205403	NA	0.0369086	NA
Sniffles2.DEL.1D95M3	chr4	109832496	-33	ENSG00000205403	NA	0.0432758	NA
Sniffles2.DEL.789M3	chr4	19083929	-149408019	ENSG00000205403	NA	0.747752	NA
Sniffles2.DUP.78AM3	chr4	19077864	149414098	ENSG00000205403	NA	0.747752	NA
Sniffles2.INS.1D7FM3	chr4	109678769	39	ENSG00000205403	NA	0.0319204	NA
Sniffles2.DEL.930M14	chr21	33902362	-38	ENSG00000205726	NA	0.0314815	NA
Sniffles2.DEL.934M14	chr21	33985311	-45	ENSG00000205726	NA	0.0359473	NA
Sniffles2.INS.924M14	chr21	33690773	40	ENSG00000205726	NA	0.0303205	NA
Sniffles2.DEL.925M14	chr21	33652156	-51	ENSG00000205726	NA	0.0400362	NA
Sniffles2.INS.927M14	chr21	33726513	46	ENSG00000205726	NA	0.0285748	NA
Sniffles2.INS.91DM14	chr21	33553321	45	ENSG00000205726	NA	0.0309152	NA
Sniffles2.DEL.928M14	chr21	33778801	-42	ENSG00000205726	NA	0.03147	NA
Sniffles2.DEL.932M14	chr21	33965677	-33	ENSG00000205726	NA	0.721183	NA
Sniffles2.DEL.931M14	chr21	33956233	-36	ENSG00000205726	NA	0.0371674	NA
Sniffles2.INS.91EM14	chr21	33583201	33	ENSG00000205726	NA	0.0311688	NA
Sniffles2.INS.92BM14	chr21	33902379	39	ENSG00000205726	NA	0.0292155	NA
Sniffles2.DEL.405M16	chrX	1116659	-3972	ENSG00000205755	NA	NA	0.040407
Sniffles2.DEL.464M16	chrX	1248093	-38	ENSG00000205755	NA	NA	0.0314884
Sniffles2.INS.3DBM16	chrX	1142667	2216	ENSG00000205755	NA	NA	0.451772
Sniffles2.DEL.463M16	chrX	1242602	-47	ENSG00000205755	NA	NA	0.0401958
Sniffles2.DEL.40BM16	chrX	1141069	-38	ENSG00000205755	NA	NA	0.04757
Sniffles2.DEL.407M16	chrX	1125298	-42	ENSG00000205755	NA	NA	0.0432383
Sniffles2.DEL.3C9M16	chrX	1088583	-38	ENSG00000205755	NA	NA	0.0440584
Sniffles2.DEL.409M16	chrX	1134910	-44	ENSG00000205755	NA	NA	0.0440584
Sniffles2.INS.439M16	chrX	1242522	640	ENSG00000205755	NA	NA	0.0396442
Sniffles2.INS.43EM16	chrX	1261063	43	ENSG00000205755	NA	NA	0.0396442
Sniffles2.INS.3E8M16	chrX	1156872	36	ENSG00000205755	NA	NA	0.04468
Sniffles2.INS.42DM16	chrX	1205527	93	ENSG00000205755	NA	NA	0.0843684
Sniffles2.INS.3E7M16	chrX	1154410	3251	ENSG00000205755	NA	NA	0.451772
Sniffles2.INS.43AM16	chrX	1242626	1295	ENSG00000205755	NA	NA	0.0385291
Sniffles2.INS.436M16	chrX	1237648	42	ENSG00000205755	NA	NA	0.0369195
Sniffles2.INS.44BM16	chrX	1289357	41	ENSG00000205755	NA	NA	0.0369195
Sniffles2.INS.43CM16	chrX	1250490	50	ENSG00000205755	NA	NA	0.0457165
Sniffles2.INS.432M16	chrX	1226667	45	ENSG00000205755	NA	NA	0.0457165
Sniffles2.INS.445M16	chrX	1273625	4078	ENSG00000205755	NA	NA	0.0223028
Sniffles2.INS.44CM16	chrX	1291773	41	ENSG00000205755	NA	NA	0.0223028
Sniffles2.INS.3DDM16	chrX	1144056	124	ENSG00000205755	NA	NA	0.0443663
Sniffles2.DEL.45EM16	chrX	1213212	-47	ENSG00000205755	NA	NA	0.0366379
Sniffles2.INS.44AM16	chrX	1287621	61	ENSG00000205755	NA	NA	0.0335381
Sniffles2.DEL.416M16	chrX	1165420	-62	ENSG00000205755	NA	NA	0.0335381
Sniffles2.INS.3D5M16	chrX	1127488	1070	ENSG00000205755	NA	NA	0.0349976
Sniffles2.DEL.419M16	chrX	1173544	-827	ENSG00000205755	NA	NA	0.0432422
Sniffles2.DEL.461M16	chrX	1237741	-44	ENSG00000205755	NA	NA	0.0387362
Sniffles2.INS.3ECM16	chrX	1163816	33	ENSG00000205755	NA	NA	0.0392841
Sniffles2.INS.42BM16	chrX	1198194	6262	ENSG00000205755	NA	NA	0.0315572
Sniffles2.INS.3FDM16	chrX	1184730	34	ENSG00000205755	NA	NA	0.513724
Sniffles2.DEL.40AM16	chrX	1141250	-1407	ENSG00000205755	NA	NA	0.0415934
Sniffles2.INS.3E5M16	chrX	1153230	35	ENSG00000205755	NA	NA	0.0362298
Sniffles2.INS.42FM16	chrX	1211294	42	ENSG00000205755	NA	NA	0.0298581
Sniffles2.INS.3F2M16	chrX	1168176	3371	ENSG00000205755	NA	NA	0.451772
Sniffles2.DEL.46AM16	chrX	1270279	-1275	ENSG00000205755	NA	NA	0.0399248
Sniffles2.INS.449M16	chrX	1284601	1624	ENSG00000205755	NA	NA	0.034786
Sniffles2.DEL.46EM16	chrX	1283778	-970	ENSG00000205755	NA	NA	0.0340989
Sniffles2.INS.433M16	chrX	1229390	39	ENSG00000205755	NA	NA	0.0390331
Sniffles2.INS.3CDM16	chrX	1102420	40	ENSG00000205755	NA	NA	0.0310926
Sniffles2.INS.454M16	chrX	1296305	4520	ENSG00000205755	NA	NA	0.0284202
Sniffles2.INS.437M12	chr19	4885920	2210	ENSG00000205784	NA	0.0387479	NA
Sniffles2.INS.432M12	chr19	4854816	2613	ENSG00000205784	NA	0.246382	NA
Sniffles2.DEL.447M12	chr19	4966103	-36	ENSG00000205784	NA	0.042143	NA
Sniffles2.INS.433M12	chr19	4883335	34	ENSG00000205784	NA	0.0406477	NA
Sniffles2.DEL.43AM12	chr19	4842885	-40	ENSG00000205784	NA	0.0320595	NA
Sniffles2.DEL.449M12	chr19	4977173	-12453	ENSG00000205784	NA	0.0358867	NA
Sniffles2.INV.3EFM12	chr19	4234219	25667767	ENSG00000205784	NA	0.0163632	NA
Sniffles2.DEL.441M12	chr19	4885162	-2783	ENSG00000205784	NA	0.0375868	NA
Sniffles2.INS.430M12	chr19	4815293	32	ENSG00000205784	NA	0.042143	NA
Sniffles2.INS.434M12	chr19	4885758	156	ENSG00000205784	NA	0.042143	NA
Sniffles2.DEL.438M12	chr19	4798319	-44	ENSG00000205784	NA	0.224351	NA
Sniffles2.DEL.440M12	chr19	4883234	-51	ENSG00000205784	NA	0.0447159	NA
Sniffles2.INS.443M12	chr19	4940360	33	ENSG00000205784	NA	0.0447159	NA
Sniffles2.DEL.439M12	chr19	4839705	-9642	ENSG00000205784	NA	0.0233217	NA
Sniffles2.INS.42DM12	chr19	4807755	39	ENSG00000205784	NA	0.0350673	NA
Sniffles2.DEL.43CM12	chr19	4872411	-31	ENSG00000205784	NA	0.0368518	NA
Sniffles2.DEL.442M12	chr19	4896350	-36	ENSG00000205784	NA	0.0301662	NA
Sniffles2.DEL.445M12	chr19	4937464	-3005	ENSG00000205784	NA	0.050702	NA
Sniffles2.DEL.446M12	chr19	4955109	-41	ENSG00000205784	NA	0.0410045	NA
Sniffles2.INS.42CM12	chr19	4798612	46	ENSG00000205784	NA	0.0295735	NA
Sniffles2.INS.42EM12	chr19	4810683	31	ENSG00000205784	NA	0.0317241	NA
Sniffles2.INS.435M12	chr19	4885548	1647	ENSG00000205784	NA	0.0359493	NA
Sniffles2.INS.436M12	chr19	4886711	32	ENSG00000205784	NA	0.0355568	NA
Sniffles2.INS.8E9M14	chr21	32809276	36	ENSG00000205929	0.0412906	NA	NA
Sniffles2.DEL.8E3M14	chr21	32690654	-36	ENSG00000205929	0.0601428	NA	NA
Sniffles2.DEL.8E7M14	chr21	32760890	-37	ENSG00000205929	0.0507179	NA	NA
Sniffles2.DEL.8E6M14	chr21	32713441	-46	ENSG00000205929	0.0535091	NA	NA
Sniffles2.DEL.8EDM14	chr21	32809183	-36	ENSG00000205929	0.450862	NA	NA
Sniffles2.INS.8E4M14	chr21	32738511	45	ENSG00000205929	0.0494974	NA	NA
Sniffles2.INS.21AMF	chr16	1747797	40	ENSG00000206053	NA	0.0305491	NA
Sniffles2.DEL.211MF	chr16	1639148	-40	ENSG00000206053	NA	0.03961	NA
Sniffles2.INS.21BMF	chr16	1761621	36	ENSG00000206053	NA	0.0314246	NA
Sniffles2.INS.20FMF	chr16	1686325	36	ENSG00000206053	NA	0.0289665	NA
Sniffles2.INS.202MF	chr16	1591923	36	ENSG00000206053	NA	0.0326835	NA
Sniffles2.DEL.21FMF	chr16	1735169	-1653	ENSG00000206053	NA	0.0277527	NA
Sniffles2.INS.219MF	chr16	1739829	36	ENSG00000206053	NA	0.0335812	NA
Sniffles2.DEL.209MF	chr16	1583604	-38	ENSG00000206053	NA	0.0349052	NA
Sniffles2.DEL.21CMF	chr16	1728650	-49	ENSG00000206053	NA	0.222081	NA
Sniffles2.DEL.224MF	chr16	1738658	-68	ENSG00000206053	NA	0.0257766	NA
Sniffles2.INS.215MF	chr16	1732706	41	ENSG00000206053	NA	0.24481	NA
Sniffles2.INS.148M4	chr5	631342	38	ENSG00000206077	0.0411676	NA	NA
Sniffles2.DEL.16CM4	chr5	631084	-953	ENSG00000206077	0.0511779	NA	NA
Sniffles2.INS.14EM4	chr5	649952	6024	ENSG00000206077	0.44292	NA	NA
Sniffles2.INS.151M4	chr5	649302	1296	ENSG00000206077	0.0580888	NA	NA
Sniffles2.INS.157M4	chr5	654317	37	ENSG00000206077	0.0430412	NA	NA
Sniffles2.DEL.170M4	chr5	638023	-39	ENSG00000206077	0.048686	NA	NA
Sniffles2.DEL.1ACM4	chr5	808985	-35	ENSG00000206077	0.70707	NA	NA
Sniffles2.INS.1A2M4	chr5	805589	2520	ENSG00000206077	0.0753224	NA	NA
Sniffles2.INS.145M4	chr5	628582	3269	ENSG00000206077	0.0580888	NA	NA
Sniffles2.INS.147M4	chr5	632664	37	ENSG00000206077	0.448841	NA	NA
Sniffles2.DUP.CFM4	chr5	355853	313195	ENSG00000206077	0.0591486	NA	NA
Sniffles2.DUP.13FM4	chr5	558985	110277	ENSG00000206077	0.0589299	NA	NA
Sniffles2.DEL.192M4	chr5	703712	-57	ENSG00000206077	0.70707	NA	NA
Sniffles2.INS.1A3M4	chr5	809722	76	ENSG00000206077	0.0627198	NA	NA
Sniffles2.INS.14DM4	chr5	648844	4438	ENSG00000206077	0.0533605	NA	NA
Sniffles2.DEL.196M4	chr5	725494	-42	ENSG00000206077	0.042538	NA	NA
Sniffles2.DEL.1B7M4	chr5	858311	-46	ENSG00000206077	0.0580888	NA	NA
Sniffles2.DEL.1B6M4	chr5	855363	-43	ENSG00000206077	0.0580888	NA	NA
Sniffles2.DEL.1B8M4	chr5	864183	-45	ENSG00000206077	0.0437176	NA	NA
Sniffles2.DEL.194M4	chr5	710577	-73	ENSG00000206077	0.0610646	NA	NA
Sniffles2.DEL.191M4	chr5	702466	-6037	ENSG00000206077	0.0759305	NA	NA
Sniffles2.INS.1A5M4	chr5	841367	35	ENSG00000206077	0.0541888	NA	NA
Sniffles2.DEL.163M4	chr5	616807	-36	ENSG00000206077	0.602313	NA	NA
Sniffles2.DEL.166M4	chr5	628215	-1701	ENSG00000206077	0.0490343	NA	NA
Sniffles2.DEL.1AEM4	chr5	828409	-42	ENSG00000206077	0.0490343	NA	NA
Sniffles2.DEL.178M4	chr5	661354	-37	ENSG00000206077	0.0478147	NA	NA
Sniffles2.DEL.17CM4	chr5	682367	-42	ENSG00000206077	0.0611824	NA	NA
Sniffles2.DEL.17DM4	chr5	684665	-41	ENSG00000206077	0.059009	NA	NA
Sniffles2.DEL.195M4	chr5	711609	-63	ENSG00000206077	0.0578549	NA	NA
Sniffles2.DEL.19DM4	chr5	795839	-42	ENSG00000206077	0.0450204	NA	NA
Sniffles2.DEL.1B5M4	chr5	853925	-43	ENSG00000206077	0.045296	NA	NA
Sniffles2.DEL.1B9M4	chr5	872020	-41	ENSG00000206077	0.501406	NA	NA
Sniffles2.INS.181M4	chr5	703755	42	ENSG00000206077	0.0551705	NA	NA
Sniffles2.INS.1A1M4	chr5	805802	43	ENSG00000206077	0.0559677	NA	NA
Sniffles2.INS.418M15	chr22	19062776	1038	ENSG00000206203	NA	0.0271772	NA
Sniffles2.DEL.41CM15	chr22	19062852	-40	ENSG00000206203	NA	0.0283375	NA
Sniffles2.DEL.42BM15	chr22	19183982	-39	ENSG00000206203	NA	0.257805	NA
Sniffles2.DEL.42AM15	chr22	19177680	-38	ENSG00000206203	NA	0.0300588	NA
Sniffles2.DEL.427M15	chr22	19154584	-43	ENSG00000206203	NA	0.0364478	NA
Sniffles2.INS.415M15	chr22	19035409	56	ENSG00000206203	NA	0.0331299	NA
Sniffles2.DEL.428M15	chr22	19156166	-695	ENSG00000206203	NA	0.0394907	NA
Sniffles2.INV.3A9M15	chr22	18176171	2935214	ENSG00000206203	NA	0.00989232	NA
Sniffles2.DEL.424M15	chr22	19108570	-31	ENSG00000206203	NA	0.317355	NA
Sniffles2.INS.416M15	chr22	19041708	32	ENSG00000206203	NA	0.0281296	NA
Sniffles2.DEL.19EFM2	chr3	113346833	-42	ENSG00000206530	0.0374362	NA	NA
Sniffles2.DEL.1707M2	chr3	98839055	-78433322	ENSG00000206530	0.0949742	NA	NA
Sniffles2.INV.118DM2	chr3	77763676	91788489	ENSG00000206530	0.0949742	NA	NA
Sniffles2.INS.19F0M2	chr3	113418692	38	ENSG00000206530	0.0370824	NA	NA
Sniffles2.INS.19EAM2	chr3	113331479	75	ENSG00000206530	0.432522	NA	NA
Sniffles2.DEL.19EEM2	chr3	113344285	-43	ENSG00000206530	0.0383407	NA	NA
Sniffles2.DEL.19E7M2	chr3	113236967	-40	ENSG00000206530	0.0682608	NA	NA
Sniffles2.DEL.19EBM2	chr3	113311357	-2484	ENSG00000206530	0.0493789	NA	NA
Sniffles2.DEL.19E8M2	chr3	113257706	-39	ENSG00000206530	0.0621525	NA	NA
Sniffles2.DEL.19CCM2	chr3	112773120	-7387	ENSG00000206531	NA	0.0239708	NA
Sniffles2.DEL.19CBM2	chr3	112748536	-330	ENSG00000206531	NA	0.0406363	NA
Sniffles2.INS.19CFM2	chr3	112803104	49	ENSG00000206531	NA	0.0410103	NA
Sniffles2.DEL.19D4M2	chr3	112838844	-38	ENSG00000206531	NA	0.0333475	NA
Sniffles2.DEL.1707M2	chr3	98839055	-78433322	ENSG00000206531	NA	0.027006	NA
Sniffles2.INV.118DM2	chr3	77763676	91788489	ENSG00000206531	NA	0.0253324	NA
Sniffles2.INS.19D2M2	chr3	112876032	46	ENSG00000206531	NA	0.0358737	NA
Sniffles2.DEL.19D5M2	chr3	112911973	-40	ENSG00000206531	NA	0.0431257	NA
Sniffles2.DEL.19CDM2	chr3	112773694	-31	ENSG00000206531	NA	0.0354958	NA
Sniffles2.DEL.19D3M2	chr3	112804433	-34	ENSG00000206531	NA	0.0318848	NA
Sniffles2.INS.19D0M2	chr3	112804492	36	ENSG00000206531	NA	0.0334653	NA
Sniffles2.DEL.2125M1	chr2	121697686	-39	ENSG00000211460	NA	0.0431447	NA
Sniffles2.DUP.2130M1	chr2	121852957	55310	ENSG00000211460	NA	0.0268171	NA
Sniffles2.INV.745M1	chr2	17018438	138653131	ENSG00000211460	NA	0.108499	NA
Sniffles2.DEL.2128M1	chr2	121721708	-34	ENSG00000211460	NA	0.043265	NA
Sniffles2.DEL.212CM1	chr2	121853430	-39	ENSG00000211460	NA	0.0345081	NA
Sniffles2.INS.2123M1	chr2	121706816	35	ENSG00000211460	NA	0.0355041	NA
Sniffles2.INS.2124M1	chr2	121721709	39	ENSG00000211460	NA	0.737334	NA
Sniffles2.DEL.1595M12	chr19	51002318	-39	ENSG00000213022	NA	0.0242905	NA
Sniffles2.DEL.1588M12	chr19	50980154	-38	ENSG00000213022	NA	0.0452882	NA
Sniffles2.DEL.1580M12	chr19	50917571	-2457	ENSG00000213022	NA	0.0342814	NA
Sniffles2.DEL.1582M12	chr19	50945021	-38	ENSG00000213022	NA	0.0452882	NA
Sniffles2.INS.1572M12	chr19	50926016	47	ENSG00000213022	NA	0.0452882	NA
Sniffles2.DEL.159CM12	chr19	51079307	-43	ENSG00000213022	NA	0.0452882	NA
Sniffles2.DEL.1585M12	chr19	50959370	-38	ENSG00000213022	NA	0.0369285	NA
Sniffles2.DEL.1583M12	chr19	50949697	-53	ENSG00000213022	NA	0.0366131	NA
Sniffles2.DEL.1598M12	chr19	51044718	-43	ENSG00000213022	NA	0.0434147	NA
Sniffles2.INS.1570M12	chr19	50912083	35	ENSG00000213022	NA	0.035362	NA
Sniffles2.DEL.158AM12	chr19	50992254	-32	ENSG00000213022	NA	0.0304653	NA
Sniffles2.DEL.158BM12	chr19	50996899	-35	ENSG00000213022	NA	0.290542	NA
Sniffles2.DEL.159AM12	chr19	51051403	-31	ENSG00000213022	NA	0.0402465	NA
Sniffles2.INS.1575M12	chr19	50961065	45	ENSG00000213022	NA	0.0396833	NA
Sniffles2.INS.1577M12	chr19	50967570	37	ENSG00000213022	NA	0.0362744	NA
Sniffles2.INS.1579M12	chr19	50980149	43	ENSG00000213022	NA	0.0360154	NA
Sniffles2.INS.1591M12	chr19	51077807	37	ENSG00000213022	NA	0.0320363	NA
Sniffles2.INS.2899M0	chr1	159957122	34	ENSG00000213085	NA	0.0366535	NA
Sniffles2.INS.289AM0	chr1	159962656	43	ENSG00000213085	NA	0.271678	NA
Sniffles2.DEL.240M0	chr1	2436604	-229363220	ENSG00000213085	NA	0.00915635	NA
Sniffles2.DEL.29E2M2	chr3	186469024	-42	ENSG00000213139	NA	0.0372679	NA
Sniffles2.DEL.29E5M2	chr3	186526728	-40	ENSG00000213139	NA	0.0384747	NA
Sniffles2.DEL.29E1M2	chr3	186463901	-1092	ENSG00000213139	NA	0.0382193	NA
Sniffles2.DEL.29E9M2	chr3	186597653	-37	ENSG00000213139	NA	0.295461	NA
Sniffles2.DEL.164CMD	chr14	105455874	-43	ENSG00000213145	NA	0.0405483	NA
Sniffles2.DEL.1651MD	chr14	105496579	-42	ENSG00000213145	NA	0.0260375	NA
Sniffles2.DEL.166BMD	chr14	105538508	-38	ENSG00000213145	NA	0.0299146	NA
Sniffles2.DEL.166CMD	chr14	105548191	-46	ENSG00000213145	NA	0.0412025	NA
Sniffles2.INS.165CMD	chr14	105564031	45	ENSG00000213145	NA	0.0412025	NA
Sniffles2.INS.1659MD	chr14	105525549	42	ENSG00000213145	NA	0.0348076	NA
Sniffles2.INS.1664MD	chr14	105587870	38	ENSG00000213145	NA	0.0378257	NA
Sniffles2.INS.1656MD	chr14	105520697	3470	ENSG00000213145	NA	0.0339092	NA
Sniffles2.INS.165AMD	chr14	105538500	36	ENSG00000213145	NA	0.0246303	NA
Sniffles2.DEL.164BMD	chr14	105446649	-40	ENSG00000213145	NA	0.0381529	NA
Sniffles2.DEL.1669MD	chr14	105511702	-34	ENSG00000213145	NA	0.0285572	NA
Sniffles2.INS.1641MD	chr14	105408247	35	ENSG00000213145	NA	0.0343764	NA
Sniffles2.INS.1E36M0	chr1	114807070	45	ENSG00000213281	NA	0.0414698	NA
Sniffles2.DEL.1E3EM0	chr1	114811724	-34	ENSG00000213281	NA	0.0414698	NA
Sniffles2.DEL.1E30M0	chr1	114633445	-37	ENSG00000213281	NA	0.0374668	NA
Sniffles2.INS.1E33M0	chr1	114791570	39	ENSG00000213281	NA	0.038343	NA
Sniffles2.INS.1E2EM0	chr1	114625138	6042	ENSG00000213281	NA	0.0373032	NA
Sniffles2.DEL.240M0	chr1	2436604	-229363220	ENSG00000213281	NA	0.0546757	NA
Sniffles2.INS.1E37M0	chr1	114811711	36	ENSG00000213281	NA	0.0546757	NA
Sniffles2.DEL.1E31M0	chr1	114668523	-34	ENSG00000213281	NA	0.726682	NA
Sniffles2.DEL.1E35M0	chr1	114789983	-35	ENSG00000213281	NA	0.0403657	NA
Sniffles2.INS.1E32M0	chr1	114790348	41	ENSG00000213281	NA	0.0341792	NA
Sniffles2.INV.89CM0	chr1	16954363	131058967	ENSG00000213281	NA	0.0401692	NA
Sniffles2.DEL.F66M10	chr17	41085765	-1251	ENSG00000213417	NA	0.0446812	NA
Sniffles2.INS.F5BM10	chr17	41091274	87	ENSG00000213417	NA	0.0390559	NA
Sniffles2.INS.F5AM10	chr17	41090045	43	ENSG00000213417	NA	0.0390559	NA
Sniffles2.DUP.F68M10	chr17	41038115	1421	ENSG00000213417	NA	0.0324353	NA
Sniffles2.INS.F6FM10	chr17	41161753	74	ENSG00000213417	NA	0.0282603	NA
Sniffles2.DEL.F5DM10	chr17	41020189	-43	ENSG00000213417	NA	0.0388047	NA
Sniffles2.DEL.F5FM10	chr17	41039769	-37	ENSG00000213417	NA	0.291821	NA
Sniffles2.DEL.F76M10	chr17	41145131	-33	ENSG00000213417	NA	0.0385269	NA
Sniffles2.DEL.F61M10	chr17	41047246	-7941	ENSG00000213417	NA	0.025725	NA
Sniffles2.INS.F6DM10	chr17	41117026	71	ENSG00000213417	NA	0.737565	NA
Sniffles2.DEL.F64M10	chr17	41054882	-4825	ENSG00000213417	NA	0.0246556	NA
Sniffles2.DEL.F72M10	chr17	41101595	-52	ENSG00000213417	NA	0.0440245	NA
Sniffles2.INS.F70M10	chr17	41160229	51	ENSG00000213417	NA	0.0388947	NA
Sniffles2.DEL.F5CM10	chr17	41012961	-41	ENSG00000213417	NA	0.0365352	NA
Sniffles2.DEL.F65M10	chr17	41076853	-45	ENSG00000213417	NA	0.0410084	NA
Sniffles2.INS.F54M10	chr17	41041857	82	ENSG00000213417	NA	0.0307464	NA
Sniffles2.INS.F55M10	chr17	41046997	60	ENSG00000213417	NA	0.0406058	NA
Sniffles2.INS.F6EM10	chr17	41144158	896	ENSG00000213417	NA	0.0322452	NA
Sniffles2.DEL.FD1MA	chr11	57734875	-1752	ENSG00000213593	NA	0.0500629	0.820726
Sniffles2.DEL.FCBMA	chr11	57653340	-46	ENSG00000213593	NA	0.0393916	0.0328329
Sniffles2.DEL.FD0MA	chr11	57716383	-53	ENSG00000213593	NA	0.0283307	0.0713594
Sniffles2.INS.FCFMA	chr11	57754904	39	ENSG00000213593	NA	0.0372227	0.0461753
Sniffles2.DEL.FD3MA	chr11	57779507	-45	ENSG00000213593	NA	0.0381985	NA
Sniffles2.DEL.FD2MA	chr11	57754751	-53	ENSG00000213593	NA	0.0375509	NA
Sniffles2.INS.E80ME	chr15	72340844	32	ENSG00000213614	NA	0.0347935	NA
Sniffles2.INS.E8AME	chr15	72456518	43	ENSG00000213614	NA	0.0343107	NA
Sniffles2.DEL.E7EME	chr15	72279587	-3650	ENSG00000213614	NA	0.28485	NA
Sniffles2.INS.E89ME	chr15	72425635	65	ENSG00000213614	NA	0.28485	NA
Sniffles2.DEL.E87ME	chr15	72396934	-57	ENSG00000213614	NA	0.0415519	NA
Sniffles2.INS.E8BME	chr15	72460723	48	ENSG00000213614	NA	0.0334479	NA
Sniffles2.DEL.B0CM2	chr3	48647443	-39	ENSG00000213672	NA	0.036591	NA
Sniffles2.INS.B09M2	chr3	48675533	41	ENSG00000213672	NA	0.0277627	NA
Sniffles2.DEL.B17M2	chr3	48775481	-41	ENSG00000213672	NA	0.0411923	NA
Sniffles2.DEL.B16M2	chr3	48752917	-31	ENSG00000213672	NA	0.0361005	NA
Sniffles2.INS.B11M2	chr3	48737072	52	ENSG00000213672	NA	0.0361005	NA
Sniffles2.INS.B05M2	chr3	48635261	44	ENSG00000213672	NA	0.0317777	NA
Sniffles2.INS.B06M2	chr3	48638505	39	ENSG00000213672	NA	0.0389982	NA
Sniffles2.INS.B04M2	chr3	48610865	38	ENSG00000213672	NA	0.038604	NA
Sniffles2.DEL.5D0M2	chr3	24946384	-64514440	ENSG00000213672	NA	0.0190735	NA
Sniffles2.DEL.B12M2	chr3	48725981	-227	ENSG00000213672	NA	0.03877	NA
Sniffles2.INS.B0FM2	chr3	48726659	164	ENSG00000213672	NA	0.03877	NA
Sniffles2.DEL.B15M2	chr3	48738755	-41	ENSG00000213672	NA	0.296318	NA
Sniffles2.INS.B08M2	chr3	48647498	47	ENSG00000213672	NA	0.0335519	NA
Sniffles2.INS.12D4M13	chr20	56622969	40	ENSG00000213714	NA	0.304375	NA
Sniffles2.INS.12D3M13	chr20	56615645	41	ENSG00000213714	NA	0.0396492	NA
Sniffles2.DEL.12CFM13	chr20	56555690	-9342	ENSG00000213714	NA	0.0420143	NA
Sniffles2.DEL.12CEM13	chr20	56555687	-7601	ENSG00000213714	NA	0.0420143	NA
Sniffles2.INS.12C7M13	chr20	56443470	34	ENSG00000213714	NA	0.0311297	NA
Sniffles2.DEL.12C8M13	chr20	56442154	-1452	ENSG00000213714	NA	0.0487764	NA
Sniffles2.DEL.12D5M13	chr20	56615408	-42	ENSG00000213714	NA	0.0487764	NA
Sniffles2.DEL.12D1M13	chr20	56570725	-43	ENSG00000213714	NA	0.283442	NA
Sniffles2.INS.12CBM13	chr20	56582551	32	ENSG00000213714	NA	0.0366559	NA
Sniffles2.INS.12D2M13	chr20	56604984	32	ENSG00000213714	NA	0.0395302	NA
Sniffles2.INS.26AMD	chr14	24321517	35	ENSG00000213903	NA	0.329337	NA
Sniffles2.DEL.270MD	chr14	24383815	-40	ENSG00000213903	NA	0.0343058	NA
Sniffles2.DEL.271MD	chr14	24391659	-48	ENSG00000213903	NA	0.0346212	NA
Sniffles2.DEL.276MD	chr14	24405003	-33	ENSG00000213903	NA	0.0325376	NA
Sniffles2.INS.26CMD	chr14	24356915	32	ENSG00000213903	NA	0.0390503	NA
Sniffles2.INS.272MD	chr14	24406207	31	ENSG00000213903	NA	0.031707	NA
Sniffles2.DEL.3B5MA	chr11	5273498	-3031	ENSG00000213931	NA	0.0565697	NA
Sniffles2.DEL.3BFMA	chr11	5460441	-38	ENSG00000213931	NA	0.03437	NA
Sniffles2.INV.3A5MA	chr11	5022925	384530	ENSG00000213931	NA	0.0672729	NA
Sniffles2.DEL.3B6MA	chr11	5293928	-45	ENSG00000213931	NA	0.0331187	NA
Sniffles2.INS.3B3MA	chr11	5294031	42	ENSG00000213931	NA	0.0322207	NA
Sniffles2.INS.3B2MA	chr11	5280536	39	ENSG00000213931	NA	0.0322207	NA
Sniffles2.DEL.3B4MA	chr11	5249026	-4918	ENSG00000213931	NA	0.0324213	NA
Sniffles2.INS.3BBMA	chr11	5459536	37	ENSG00000213931	NA	0.0267946	NA
Sniffles2.DEL.3AFMA	chr11	5175760	-34	ENSG00000213931	NA	0.0299547	NA
Sniffles2.DEL.3C6MA	chr11	5596493	-32	ENSG00000213931	NA	0.0385498	NA
Sniffles2.INS.3ACMA	chr11	5175711	32	ENSG00000213931	NA	0.0343524	NA
Sniffles2.INS.3BCMA	chr11	5496353	47	ENSG00000213931	NA	0.0284954	NA
Sniffles2.INS.D14M13	chr20	35711141	2586	ENSG00000214078	NA	0.0279538	NA
Sniffles2.INS.D10M13	chr20	35683816	33	ENSG00000214078	NA	0.0366385	NA
Sniffles2.DEL.D12M13	chr20	35634218	-41	ENSG00000214078	NA	0.0343697	NA
Sniffles2.DEL.D17M13	chr20	35742149	-47	ENSG00000214078	NA	0.0483162	NA
Sniffles2.DEL.D0AM13	chr20	35572135	-32	ENSG00000214078	NA	0.260956	NA
Sniffles2.INS.D06M13	chr20	35564401	149	ENSG00000214078	NA	0.0337278	NA
Sniffles2.INS.D07M13	chr20	35569219	32	ENSG00000214078	NA	0.0353369	NA
Sniffles2.INS.D15M13	chr20	35741031	34	ENSG00000214078	NA	0.0212059	NA
Sniffles2.INS.D16M13	chr20	35755421	40	ENSG00000214078	NA	0.0318358	NA
Sniffles2.INS.2E6FM2	chr3	196470639	45	ENSG00000214097	NA	0.0330688	NA
Sniffles2.INS.2E7CM2	chr3	196543662	35	ENSG00000214097	NA	0.0374939	NA
Sniffles2.DEL.2E78M2	chr3	196479944	-39	ENSG00000214097	NA	0.0323497	NA
Sniffles2.INS.2E6CM2	chr3	196426447	2744	ENSG00000214097	NA	0.0346644	NA
Sniffles2.DEL.2E77M2	chr3	196475775	-3461	ENSG00000214097	NA	0.0323223	NA
Sniffles2.INS.2E7BM2	chr3	196531319	38	ENSG00000214097	NA	0.0326554	NA
Sniffles2.DEL.2E71M2	chr3	196445845	-2797	ENSG00000214097	NA	0.297496	NA
Sniffles2.INS.2E7AM2	chr3	196527486	54	ENSG00000214097	NA	0.0366689	NA
Sniffles2.INS.2E6EM2	chr3	196463321	62	ENSG00000214097	NA	0.255593	NA
Sniffles2.INS.2E7DM2	chr3	196563576	47	ENSG00000214097	NA	0.303969	NA
Sniffles2.INS.E9AM0	chr1	38870170	31	ENSG00000214114	NA	0.0281035	NA
Sniffles2.INV.E95M0	chr1	38778419	6718345	ENSG00000214114	NA	0.0667832	NA
Sniffles2.INS.E9EM0	chr1	38903640	41	ENSG00000214114	NA	0.0393253	NA
Sniffles2.DEL.E94M0	chr1	38767783	-41	ENSG00000214114	NA	0.0372215	NA
Sniffles2.INS.EA2M0	chr1	38952445	3843	ENSG00000214114	NA	0.0341313	NA
Sniffles2.INV.24DM0	chr1	2435997	49470862	ENSG00000214114	NA	0.0584381	NA
Sniffles2.INV.89CM0	chr1	16954363	131058967	ENSG00000214114	NA	0.820517	NA
Sniffles2.DEL.E9CM0	chr1	38811647	-652	ENSG00000214114	NA	0.0584381	NA
Sniffles2.DEL.240M0	chr1	2436604	-229363220	ENSG00000214114	NA	0.447481	NA
Sniffles2.DEL.EA5M0	chr1	38912901	-32	ENSG00000214114	NA	0.040533	NA
Sniffles2.DEL.EA6M0	chr1	38919741	-1041	ENSG00000214114	NA	0.0461461	NA
Sniffles2.INS.E96M0	chr1	38795297	48	ENSG00000214114	NA	0.0404477	NA
Sniffles2.INS.E97M0	chr1	38829925	1724	ENSG00000214114	NA	0.0359126	NA
Sniffles2.INS.EA3M0	chr1	38969215	2703	ENSG00000214114	NA	0.031775	NA
Sniffles2.DEL.1FB3M8	chr9	136890089	-48	ENSG00000214402	NA	0.306269	NA
Sniffles2.DEL.1FC1M8	chr9	136954473	-40	ENSG00000214402	NA	0.0384091	NA
Sniffles2.INS.1FC9M8	chr9	137050097	2789	ENSG00000214402	NA	0.0278336	NA
Sniffles2.DEL.1FC3M8	chr9	136978665	-40	ENSG00000214402	NA	0.0387482	NA
Sniffles2.INS.1FC8M8	chr9	137050065	1912	ENSG00000214402	NA	0.0278336	NA
Sniffles2.INS.1FB5M8	chr9	136901623	41	ENSG00000214402	NA	0.0298548	NA
Sniffles2.DEL.1FCFM8	chr9	137031909	-48	ENSG00000214402	NA	0.0328001	NA
Sniffles2.DEL.1FCEM8	chr9	137003791	-56	ENSG00000214402	NA	0.03323	NA
Sniffles2.INS.1FAAM8	chr9	136890034	38	ENSG00000214402	NA	0.269415	NA
Sniffles2.INS.1FC5M8	chr9	136999643	42	ENSG00000214402	NA	0.0382898	NA
Sniffles2.DEL.1FBCM8	chr9	136908166	-47	ENSG00000214402	NA	0.0507062	NA
Sniffles2.DEL.1FBDM8	chr9	136922907	-41	ENSG00000214402	NA	0.0507062	NA
Sniffles2.DEL.1FB2M8	chr9	136886774	-37	ENSG00000214402	NA	0.0428725	NA
Sniffles2.DEL.1FBFM8	chr9	136945020	-39	ENSG00000214402	NA	0.0343618	NA
Sniffles2.DEL.1FD0M8	chr9	137050114	-36	ENSG00000214402	NA	0.0226638	NA
Sniffles2.DUP.1FEBM8	chr9	137050045	257	ENSG00000214402	NA	0.0203641	NA
Sniffles2.INS.1FB6M8	chr9	136911847	33	ENSG00000214402	NA	0.0331272	NA
Sniffles2.INS.1FB7M8	chr9	136922691	45	ENSG00000214402	NA	0.240143	NA
Sniffles2.INS.75DM6	chr7	16268249	93	ENSG00000214960	NA	0.0310768	NA
Sniffles2.DEL.760M6	chr7	16286032	-31	ENSG00000214960	NA	0.0348556	NA
Sniffles2.INS.768M6	chr7	16491441	113	ENSG00000214960	NA	0.0348556	NA
Sniffles2.DEL.75FM6	chr7	16265456	-53	ENSG00000214960	NA	0.0345732	NA
Sniffles2.DEL.757M6	chr7	16054844	-45	ENSG00000214960	NA	0.0384197	NA
Sniffles2.DEL.766M6	chr7	16314322	-41	ENSG00000214960	NA	0.0443831	NA
Sniffles2.DEL.76BM6	chr7	16453849	-44	ENSG00000214960	NA	0.0443831	NA
Sniffles2.DEL.76AM6	chr7	16438774	-37	ENSG00000214960	NA	0.0452671	NA
Sniffles2.INS.761M6	chr7	16307674	41	ENSG00000214960	NA	0.236445	NA
Sniffles2.DEL.767M6	chr7	16367335	-46	ENSG00000214960	NA	0.0333523	NA
Sniffles2.INS.75BM6	chr7	16136154	51	ENSG00000214960	NA	0.0333523	NA
Sniffles2.DEL.769M6	chr7	16417108	-45	ENSG00000214960	NA	0.213182	NA
Sniffles2.INS.765M6	chr7	16389929	34	ENSG00000214960	NA	0.213182	NA
Sniffles2.INS.763M6	chr7	16367708	39	ENSG00000214960	NA	0.0286417	NA
Sniffles2.INS.87M3	chr4	722612	32	ENSG00000215375	NA	0.026106	NA
Sniffles2.INS.7CM3	chr4	701965	48	ENSG00000215375	NA	0.0408555	NA
Sniffles2.INS.84M3	chr4	715675	918	ENSG00000215375	NA	0.038992	NA
Sniffles2.DEL.79M3	chr4	669583	-41	ENSG00000215375	NA	0.039613	NA
Sniffles2.DEL.A7M3	chr4	745240	-2389	ENSG00000215375	NA	0.0207995	NA
Sniffles2.INS.67M3	chr4	649692	39	ENSG00000215375	NA	0.0323345	NA
Sniffles2.DEL.75M3	chr4	649629	-41	ENSG00000215375	NA	0.0372696	NA
Sniffles2.DEL.9EM3	chr4	733072	-32	ENSG00000215375	NA	0.0321589	NA
Sniffles2.INS.89M3	chr4	727234	32	ENSG00000215375	NA	0.0369867	NA
Sniffles2.DEL.9CM3	chr4	725687	-42	ENSG00000215375	NA	0.0207995	NA
Sniffles2.DEL.A0M3	chr4	742685	-2479	ENSG00000215375	NA	0.0211046	NA
Sniffles2.DEL.AAM3	chr4	746525	-966	ENSG00000215375	NA	0.0206407	NA
Sniffles2.INS.8EM3	chr4	747302	55	ENSG00000215375	NA	0.0233029	NA
Sniffles2.INS.83M3	chr4	714973	2730	ENSG00000215375	NA	0.0294673	NA
Sniffles2.INS.7FM3	chr4	709215	43	ENSG00000215375	NA	0.0393855	NA
Sniffles2.DEL.97M3	chr4	715277	-85	ENSG00000215375	NA	0.0292668	NA
Sniffles2.DEL.76M3	chr4	656540	-40	ENSG00000215375	NA	0.0414655	NA
Sniffles2.INS.6FM3	chr4	682009	2726	ENSG00000215375	NA	0.0923423	NA
Sniffles2.DEL.99M3	chr4	720613	-39	ENSG00000215375	NA	0.0276137	NA
Sniffles2.DEL.63M3	chr4	588673	-43	ENSG00000215375	NA	0.0403082	NA
Sniffles2.DEL.62M3	chr4	580845	-44	ENSG00000215375	NA	0.0407886	NA
Sniffles2.DEL.94M3	chr4	709199	-37	ENSG00000215375	NA	0.0316993	NA
Sniffles2.DEL.92M3	chr4	706491	-43	ENSG00000215375	NA	0.0318196	NA
Sniffles2.INS.8CM3	chr4	736748	48	ENSG00000215375	NA	0.0229749	NA
Sniffles2.INS.1384M13	chr20	58744461	47	ENSG00000215440	NA	0.0393742	NA
Sniffles2.DEL.1389M13	chr20	58792881	-42	ENSG00000215440	NA	0.0311088	NA
Sniffles2.DEL.1387M13	chr20	58729686	-35	ENSG00000215440	NA	0.0443521	NA
Sniffles2.DEL.137EM13	chr20	58671431	-35	ENSG00000215440	NA	0.0443521	NA
Sniffles2.INS.1381M13	chr20	58708833	54	ENSG00000215440	NA	0.0262295	NA
Sniffles2.INS.1383M13	chr20	58728575	4208	ENSG00000215440	NA	0.0262295	NA
Sniffles2.DEL.1386M13	chr20	58701348	-43	ENSG00000215440	NA	0.0304883	NA
Sniffles2.DEL.137BM13	chr20	58617921	-39	ENSG00000215440	NA	0.0390756	NA
Sniffles2.DEL.137FM13	chr20	58688613	-38	ENSG00000215440	NA	0.290724	NA
Sniffles2.DEL.BB9M13	chr20	31173454	-40	ENSG00000215547	NA	0.0394027	0.0367061
Sniffles2.DEL.BB3M13	chr20	31163006	-41	ENSG00000215547	NA	0.0394027	0.0367061
Sniffles2.INS.BAEM13	chr20	31183396	46	ENSG00000215547	NA	NA	0.0399712
Sniffles2.DEL.BD1M13	chr20	31234471	-40	ENSG00000215547	NA	0.0327397	0.0615354
Sniffles2.INS.BC4M13	chr20	31221291	31	ENSG00000215547	NA	0.0364968	0.0615354
Sniffles2.DEL.BD8M13	chr20	31302163	-35	ENSG00000215547	NA	0.038273	0.0470874
Sniffles2.INS.BC9M13	chr20	31290846	1246	ENSG00000215547	NA	0.320002	0.0470874
Sniffles2.INS.BADM13	chr20	31182315	37	ENSG00000215547	NA	0.0322693	0.0376809
Sniffles2.INS.BC6M13	chr20	31233970	45	ENSG00000215547	NA	0.0260354	0.67376
Sniffles2.DEL.BBAM13	chr20	31178430	-40	ENSG00000215547	NA	0.29492	0.0372895
Sniffles2.DEL.BB5M13	chr20	31168261	-15542	ENSG00000215547	NA	0.0504173	0.0470315
Sniffles2.DEL.BBDM13	chr20	31187326	-32	ENSG00000215547	NA	0.0396555	0.0391763
Sniffles2.DEL.BD4M13	chr20	31296138	-38	ENSG00000215547	NA	0.038157	0.0470436
Sniffles2.DEL.BD9M13	chr20	31328330	-42	ENSG00000215547	NA	0.260696	0.0354474
Sniffles2.INS.BA7M13	chr20	31166828	45	ENSG00000215547	NA	0.0311539	0.035376
Sniffles2.INS.BABM13	chr20	31174464	35	ENSG00000215547	NA	0.320002	0.0337701
Sniffles2.INS.BC5M13	chr20	31223136	50	ENSG00000215547	NA	NA	0.066805
Sniffles2.INS.BC0M13	chr20	31201980	44	ENSG00000215547	NA	0.0394017	NA
Sniffles2.DEL.BCAM13	chr20	31200359	-51	ENSG00000215547	NA	0.0405524	NA
Sniffles2.INS.BB0M13	chr20	31187111	49	ENSG00000215547	NA	0.320002	NA
Sniffles2.DEL.BB4M13	chr20	31166570	-49	ENSG00000215547	NA	0.320002	NA
Sniffles2.INS.BA5M13	chr20	31163516	44	ENSG00000215547	NA	0.263519	NA
Sniffles2.INS.BACM13	chr20	31176903	46	ENSG00000215547	NA	0.320002	NA
Sniffles2.DEL.BD2M13	chr20	31238066	-49	ENSG00000215547	NA	0.0350873	NA
Sniffles2.DEL.BBBM13	chr20	31177977	-6614	ENSG00000215547	NA	0.0364968	NA
Sniffles2.INS.BAFM13	chr20	31185998	44	ENSG00000215547	NA	0.0352439	NA
Sniffles2.DEL.BB6M13	chr20	31167524	-1559	ENSG00000215547	NA	0.0397967	NA
Sniffles2.DEL.BCEM13	chr20	31216721	-20688	ENSG00000215547	NA	0.0476104	NA
Sniffles2.INS.BC3M13	chr20	31217230	48	ENSG00000215547	NA	0.0281806	NA
Sniffles2.DEL.BB8M13	chr20	31171413	-12426	ENSG00000215547	NA	0.0514383	NA
Sniffles2.INS.BA9M13	chr20	31169603	34	ENSG00000215547	NA	0.0314187	NA
Sniffles2.INS.BB2M13	chr20	31194289	45	ENSG00000215547	NA	0.0332372	NA
Sniffles2.DEL.1D1FM0	chr1	109193421	-38	ENSG00000215717	NA	0.0343507	NA
Sniffles2.DEL.1D0FM0	chr1	109016928	-40	ENSG00000215717	NA	0.0426815	NA
Sniffles2.DEL.1D15M0	chr1	109087491	-32	ENSG00000215717	NA	0.0437604	NA
Sniffles2.DEL.1D1DM0	chr1	109177229	-41	ENSG00000215717	NA	0.0318618	NA
Sniffles2.DEL.240M0	chr1	2436604	-229363220	ENSG00000215717	NA	0.0202671	NA
Sniffles2.INV.89CM0	chr1	16954363	131058967	ENSG00000215717	NA	0.0156431	NA
Sniffles2.DEL.240M0	chr1	2436604	-229363220	ENSG00000215845	NA	0.106223	0.898016
Sniffles2.DEL.28DAM0	chr1	161033680	-32	ENSG00000215845	NA	0.0338216	0.218327
Sniffles2.DEL.28E1M0	chr1	161097715	-37	ENSG00000215845	NA	0.106223	0.893904
Sniffles2.INS.28CAM0	chr1	160977472	37	ENSG00000215845	NA	NA	0.0469009
Sniffles2.DEL.28CEM0	chr1	160965489	-4633	ENSG00000215845	NA	0.0346586	0.0300726
Sniffles2.DEL.28D1M0	chr1	160990249	-44	ENSG00000215845	NA	0.196671	0.0326251
Sniffles2.DEL.28DBM0	chr1	161039278	-33	ENSG00000215845	NA	0.0384134	0.0460892
Sniffles2.DEL.28DDM0	chr1	161053470	-32	ENSG00000215845	NA	0.759223	0.0384975
Sniffles2.INS.28D3M0	chr1	161035894	430	ENSG00000215845	NA	0.0428645	0.041544
Sniffles2.INS.28D4M0	chr1	161055907	36	ENSG00000215845	NA	0.0307261	0.0364858
Sniffles2.DUP.28E4M0	chr1	161099301	30741	ENSG00000215845	NA	0.0480795	NA
Sniffles2.DEL.28E2M0	chr1	161112485	-8592	ENSG00000215845	NA	0.0480795	NA
Sniffles2.INS.28D2M0	chr1	160998070	34	ENSG00000215845	NA	0.0337721	NA
Sniffles2.DEL.28D7M0	chr1	161016583	-37	ENSG00000215845	NA	0.0333224	NA
Sniffles2.INS.28C9M0	chr1	160957214	39	ENSG00000215845	NA	0.0382911	NA
Sniffles2.DEL.28D6M0	chr1	161007046	-42	ENSG00000215845	NA	0.0334256	NA
Sniffles2.INS.2F9M0	chr1	2764472	79	ENSG00000215912	0.0376714	NA	NA
Sniffles2.DEL.33AM0	chr1	2764704	-195	ENSG00000215912	0.4478	NA	NA
Sniffles2.DEL.2BEM0	chr1	2686137	-412	ENSG00000215912	0.455842	NA	NA
Sniffles2.DEL.2CAM0	chr1	2689180	-109	ENSG00000215912	0.455842	NA	NA
Sniffles2.DEL.2AFM0	chr1	2670974	-2331	ENSG00000215912	0.455842	NA	NA
Sniffles2.INS.2F2M0	chr1	2760368	48	ENSG00000215912	0.449005	NA	NA
Sniffles2.DEL.32BM0	chr1	2757236	-563	ENSG00000215912	0.0410512	NA	NA
Sniffles2.DEL.332M0	chr1	2761961	-9553	ENSG00000215912	0.0346306	NA	NA
Sniffles2.INS.295M0	chr1	2685994	118	ENSG00000215912	0.0431348	NA	NA
Sniffles2.INS.25FM0	chr1	2650205	4733	ENSG00000215912	0.0308943	NA	NA
Sniffles2.DEL.2BFM0	chr1	2683957	-160	ENSG00000215912	0.0384422	NA	NA
Sniffles2.DEL.2BDM0	chr1	2682522	-2307	ENSG00000215912	0.0384422	NA	NA
Sniffles2.INS.2EDM0	chr1	2756513	41	ENSG00000215912	0.0410512	NA	NA
Sniffles2.DEL.2C9M0	chr1	2688846	-2328	ENSG00000215912	0.03858	NA	NA
Sniffles2.INS.25CM0	chr1	2648877	43	ENSG00000215912	0.033935	NA	NA
Sniffles2.DEL.2D2M0	chr1	2693984	-80	ENSG00000215912	0.0359112	NA	NA
Sniffles2.DEL.2C8M0	chr1	2690293	-158	ENSG00000215912	0.469941	NA	NA
Sniffles2.INS.27AM0	chr1	2662838	4128	ENSG00000215912	0.0369757	NA	NA
Sniffles2.INS.2F6M0	chr1	2763414	66	ENSG00000215912	0.0401644	NA	NA
