## Supplementary material for "Long-read genome sequencing and multi-omics in aging and neurodegeneration": Table S (part 26 of 43)

### Sheet: S2__Rare_SV_watershed_scores (continued)
ID	CHROM	POS	SVLEN	GENE_ID	RNA_posterior	PLASMA_PROT_posterior	CSF_PROT_posterior
Sniffles2.INS.2F5M0	chr1	2762111	1514	ENSG00000215912	0.0369757	NA	NA
Sniffles2.INS.27EM0	chr1	2667399	952	ENSG00000215912	0.4478	NA	NA
Sniffles2.INS.27FM0	chr1	2667554	2068	ENSG00000215912	0.0331857	NA	NA
Sniffles2.DEL.2A0M0	chr1	2632357	-41	ENSG00000215912	0.0635547	NA	NA
Sniffles2.DEL.2B7M0	chr1	2681369	-1757	ENSG00000215912	0.0488082	NA	NA
Sniffles2.DEL.2B8M0	chr1	2681634	-81	ENSG00000215912	0.0488082	NA	NA
Sniffles2.DEL.2B0M0	chr1	2671635	-111	ENSG00000215912	0.0488082	NA	NA
Sniffles2.DEL.340M0	chr1	2767081	-2549	ENSG00000215912	0.0366803	NA	NA
Sniffles2.DEL.33CM0	chr1	2766122	-839	ENSG00000215912	0.0366803	NA	NA
Sniffles2.INS.2E6M0	chr1	2752891	2612	ENSG00000215912	0.0339099	NA	NA
Sniffles2.DEL.325M0	chr1	2754979	-9282	ENSG00000215912	0.537779	NA	NA
Sniffles2.INS.28EM0	chr1	2679897	74	ENSG00000215912	0.0284642	NA	NA
Sniffles2.DEL.2C0M0	chr1	2685267	-2079	ENSG00000215912	0.430851	NA	NA
Sniffles2.INS.29BM0	chr1	2692346	5853	ENSG00000215912	0.0405338	NA	NA
Sniffles2.INS.2EAM0	chr1	2755348	2601	ENSG00000215912	0.430851	NA	NA
Sniffles2.DEL.34EM0	chr1	2773461	-43	ENSG00000215912	0.508186	NA	NA
Sniffles2.INS.286M0	chr1	2674682	3419	ENSG00000215912	0.0362724	NA	NA
Sniffles2.INV.24DM0	chr1	2435997	49470862	ENSG00000215912	0.0162506	NA	NA
Sniffles2.INS.252M0	chr1	2592782	48	ENSG00000215912	0.0626422	NA	NA
Sniffles2.DEL.348M0	chr1	2769588	-118	ENSG00000215912	0.0375085	NA	NA
Sniffles2.DEL.2C5M0	chr1	2686961	-118	ENSG00000215912	0.03858	NA	NA
Sniffles2.DEL.2AAM0	chr1	2665226	-2266	ENSG00000215912	0.0397988	NA	NA
Sniffles2.DEL.2B1M0	chr1	2672865	-1335	ENSG00000215912	0.03858	NA	NA
Sniffles2.DEL.30AM0	chr1	2699281	-840	ENSG00000215912	0.0424757	NA	NA
Sniffles2.INS.2F1M0	chr1	2760345	1515	ENSG00000215912	0.0422103	NA	NA
Sniffles2.INS.299M0	chr1	2688908	3983	ENSG00000215912	0.0408425	NA	NA
Sniffles2.INS.268M0	chr1	2652017	2260	ENSG00000215912	0.0352085	NA	NA
Sniffles2.INS.2DBM0	chr1	2699968	562	ENSG00000215912	0.00825965	NA	NA
Sniffles2.DEL.240M0	chr1	2436604	-229363220	ENSG00000215912	0.0112462	NA	NA
Sniffles2.INS.2E7M0	chr1	2753641	147	ENSG00000215912	0.0406451	NA	NA
Sniffles2.DEL.2C4M0	chr1	2687622	-1728	ENSG00000215912	0.033609	NA	NA
Sniffles2.INS.26AM0	chr1	2652369	1099	ENSG00000215912	0.51344	NA	NA
Sniffles2.INS.26CM0	chr1	2652981	2936	ENSG00000215912	0.0466681	NA	NA
Sniffles2.DEL.2B9M0	chr1	2682196	-753	ENSG00000215912	0.0428031	NA	NA
Sniffles2.DEL.337M0	chr1	2764101	-1367	ENSG00000215912	0.0423048	NA	NA
Sniffles2.DEL.2C2M0	chr1	2685132	-80	ENSG00000215912	0.0390256	NA	NA
Sniffles2.DEL.2CFM0	chr1	2692702	-123	ENSG00000215912	0.0298445	NA	NA
Sniffles2.INS.282M0	chr1	2672568	103	ENSG00000215912	0.035077	NA	NA
Sniffles2.INS.298M0	chr1	2688890	2209	ENSG00000215912	0.0431303	NA	NA
Sniffles2.INS.264M0	chr1	2651461	11405	ENSG00000215912	0.0366047	NA	NA
Sniffles2.INS.35AM0	chr1	2859379	5295	ENSG00000215912	0.0650283	NA	NA
Sniffles2.INS.35BM0	chr1	2859538	4058	ENSG00000215912	0.0538172	NA	NA
Sniffles2.DEL.33EM0	chr1	2766424	-2573	ENSG00000215912	0.0112462	NA	NA
Sniffles2.DEL.33DM0	chr1	2766112	-3514	ENSG00000215912	0.0429833	NA	NA
Sniffles2.INS.355M0	chr1	2852081	90	ENSG00000215912	0.508186	NA	NA
Sniffles2.DEL.347M0	chr1	2769118	-52	ENSG00000215912	0.0404344	NA	NA
Sniffles2.DEL.311M0	chr1	2747964	-1773	ENSG00000215912	0.059073	NA	NA
Sniffles2.DEL.2D0M0	chr1	2693721	-1228	ENSG00000215912	0.0452879	NA	NA
Sniffles2.DEL.2CEM0	chr1	2692016	-959	ENSG00000215912	0.447256	NA	NA
Sniffles2.INS.278M0	chr1	2662821	2613	ENSG00000215912	0.449005	NA	NA
Sniffles2.DEL.34FM0	chr1	2774981	-136	ENSG00000215912	0.0353772	NA	NA
Sniffles2.DEL.2C3M0	chr1	2686775	-2590	ENSG00000215912	0.0437561	NA	NA
Sniffles2.DEL.2C6M0	chr1	2688716	-852	ENSG00000215912	0.0381654	NA	NA
Sniffles2.INS.306M0	chr1	2775290	45	ENSG00000215912	0.0394726	NA	NA
Sniffles2.DEL.313M0	chr1	2748322	-2315	ENSG00000215912	0.0429355	NA	NA
Sniffles2.INS.274M0	chr1	2659790	7360	ENSG00000215912	0.0378628	NA	NA
Sniffles2.INS.27DM0	chr1	2666971	3128	ENSG00000215912	0.0378628	NA	NA
Sniffles2.DEL.329M0	chr1	2756717	-4097	ENSG00000215912	0.0446551	NA	NA
Sniffles2.DEL.2A5M0	chr1	2653564	-119	ENSG00000215912	0.0492814	NA	NA
Sniffles2.INS.294M0	chr1	2685224	3238	ENSG00000215912	0.037677	NA	NA
Sniffles2.INS.29DM0	chr1	2694177	45	ENSG00000215912	0.047938	NA	NA
Sniffles2.DEL.2B6M0	chr1	2681019	-943	ENSG00000215912	0.0469538	NA	NA
Sniffles2.DEL.34CM0	chr1	2771200	-3743	ENSG00000215912	0.0423516	NA	NA
Sniffles2.DEL.32EM0	chr1	2760305	-826	ENSG00000215912	0.0448816	NA	NA
Sniffles2.DEL.2CBM0	chr1	2688095	-3111	ENSG00000215912	0.0388975	NA	NA
Sniffles2.DEL.349M0	chr1	2769885	-4670	ENSG00000215912	0.0432228	NA	NA
Sniffles2.INS.300M0	chr1	2769578	77	ENSG00000215912	0.0388975	NA	NA
Sniffles2.DEL.255M0	chr1	2585276	-37	ENSG00000215912	0.0429833	NA	NA
Sniffles2.DEL.2D3M0	chr1	2695047	-683	ENSG00000215912	0.0397085	NA	NA
Sniffles2.DEL.333M0	chr1	2761927	-1814	ENSG00000215912	0.0431348	NA	NA
Sniffles2.INS.360M0	chr1	2893512	36	ENSG00000215912	0.0570583	NA	NA
Sniffles2.INS.35FM0	chr1	2894569	40	ENSG00000215912	0.0570583	NA	NA
Sniffles2.DEL.344M0	chr1	2767336	-1940	ENSG00000215912	0.0404344	NA	NA
Sniffles2.DEL.33FM0	chr1	2766585	-68	ENSG00000215912	0.0404344	NA	NA
Sniffles2.DEL.2ABM0	chr1	2668084	-41	ENSG00000215912	0.406276	NA	NA
Sniffles2.DEL.34BM0	chr1	2769895	-925	ENSG00000215912	0.0423516	NA	NA
Sniffles2.DEL.363M0	chr1	2849313	-33	ENSG00000215912	0.506027	NA	NA
Sniffles2.INS.261M0	chr1	2650628	2512	ENSG00000215912	0.452819	NA	NA
Sniffles2.INS.2EBM0	chr1	2756045	1473	ENSG00000215912	0.0378929	NA	NA
Sniffles2.DEL.183M0	chr1	1528094	-42	ENSG00000215915	0.0510072	NA	NA
Sniffles2.INS.15BM0	chr1	1445352	33	ENSG00000215915	0.0957565	NA	NA
Sniffles2.INS.15DM0	chr1	1448382	46	ENSG00000215915	0.0775533	NA	NA
Sniffles2.DEL.167M0	chr1	1445207	-41	ENSG00000215915	0.0775533	NA	NA
Sniffles2.INS.15CM0	chr1	1447350	959	ENSG00000215915	0.0775533	NA	NA
Sniffles2.INS.159M0	chr1	1433029	35	ENSG00000215915	0.0851997	NA	NA
Sniffles2.DEL.16FM0	chr1	1495476	-4190	ENSG00000215915	0.0935795	NA	NA
Sniffles2.INS.141M0	chr1	1364640	59	ENSG00000215915	0.0511055	NA	NA
Sniffles2.DEL.151M0	chr1	1385611	-43	ENSG00000215915	0.703662	NA	NA
Sniffles2.INS.13FM0	chr1	1350071	919	ENSG00000215915	0.703662	NA	NA
Sniffles2.DEL.180M0	chr1	1508184	-2201	ENSG00000215915	0.703662	NA	NA
Sniffles2.INS.175M0	chr1	1517066	43	ENSG00000215915	0.703662	NA	NA
Sniffles2.DEL.17FM0	chr1	1500444	-46	ENSG00000215915	0.0957565	NA	NA
Sniffles2.INS.163M0	chr1	1496409	2606	ENSG00000215915	0.0775533	NA	NA
Sniffles2.DEL.14FM0	chr1	1359010	-45	ENSG00000215915	0.0688425	NA	NA
Sniffles2.INS.172M0	chr1	1497742	41	ENSG00000215915	0.0661618	NA	NA
Sniffles2.DEL.181M0	chr1	1516096	-41	ENSG00000215915	0.0507317	NA	NA
Sniffles2.DEL.170M0	chr1	1496904	-38	ENSG00000215915	0.0661618	NA	NA
Sniffles2.INV.171M0	chr1	1483455	151	ENSG00000215915	0.595275	NA	NA
Sniffles2.INS.173M0	chr1	1500834	43	ENSG00000215915	0.0593013	NA	NA
Sniffles2.INS.161M0	chr1	1487450	37	ENSG00000215915	0.044459	NA	NA
Sniffles2.INS.15FM0	chr1	1474315	34	ENSG00000215915	0.678707	NA	NA
Sniffles2.INS.153M0	chr1	1412448	42	ENSG00000215915	0.0539159	NA	NA
Sniffles2.INS.162M0	chr1	1494899	44	ENSG00000215915	0.0412487	NA	NA
Sniffles2.INS.2D6FM3	chr4	182892180	41	ENSG00000218336	NA	0.0306254	NA
Sniffles2.INS.2D5FM3	chr4	182831846	6800	ENSG00000218336	NA	0.0362021	NA
Sniffles2.INS.2D5CM3	chr4	182823551	49	ENSG00000218336	NA	0.0409537	NA
Sniffles2.INS.2D2FM3	chr4	182099769	49	ENSG00000218336	NA	0.0371435	NA
Sniffles2.DEL.2D59M3	chr4	182719309	-3251	ENSG00000218336	NA	0.0441998	NA
Sniffles2.DEL.2D49M3	chr4	182583334	-35	ENSG00000218336	NA	0.0380154	NA
Sniffles2.INS.2D5BM3	chr4	182821061	40	ENSG00000218336	NA	0.0380154	NA
Sniffles2.INS.2D32M3	chr4	182151697	80	ENSG00000218336	NA	0.0371018	NA
Sniffles2.DEL.2D7CM3	chr4	182868024	-47	ENSG00000218336	NA	0.0542274	NA
Sniffles2.INS.2D58M3	chr4	182786557	33	ENSG00000218336	NA	0.0296675	NA
Sniffles2.INS.2D40M3	chr4	182367307	66	ENSG00000218336	NA	0.0269572	NA
Sniffles2.INV.2C6AM3	chr4	179266746	3353194	ENSG00000218336	NA	0.109483	NA
Sniffles2.INV.2C72M3	chr4	179297805	3300448	ENSG00000218336	NA	0.109483	NA
Sniffles2.INS.2D3CM3	chr4	182241519	34	ENSG00000218336	NA	0.0386969	NA
Sniffles2.DEL.2D55M3	chr4	182649803	-787	ENSG00000218336	NA	0.0439696	NA
Sniffles2.DEL.2D73M3	chr4	182830696	-1514	ENSG00000218336	NA	0.0499306	NA
Sniffles2.INS.2D4BM3	chr4	182600890	36	ENSG00000218336	NA	0.763145	NA
Sniffles2.INS.2D3DM3	chr4	182254334	52	ENSG00000218336	NA	0.816298	NA
Sniffles2.INS.2D68M3	chr4	182833380	12341	ENSG00000218336	NA	0.262743	NA
Sniffles2.INS.2D6DM3	chr4	182834073	2638	ENSG00000218336	NA	0.0425581	NA
Sniffles2.DEL.2D2EM3	chr4	182070183	-9965	ENSG00000218336	NA	0.0542274	NA
Sniffles2.INS.2D41M3	chr4	182380111	50	ENSG00000218336	NA	0.0542274	NA
Sniffles2.DEL.2D3EM3	chr4	182239034	-36	ENSG00000218336	NA	0.0316638	NA
Sniffles2.INS.2D51M3	chr4	182688260	54	ENSG00000218336	NA	0.0608548	NA
Sniffles2.INS.2D4EM3	chr4	182651057	35	ENSG00000218336	NA	0.0386665	NA
Sniffles2.DEL.2D47M3	chr4	182543180	-37	ENSG00000218336	NA	0.0339406	NA
Sniffles2.DEL.2D2DM3	chr4	182047005	-2426	ENSG00000218336	NA	0.0479177	NA
Sniffles2.INS.2D33M3	chr4	182156956	33	ENSG00000218336	NA	0.0332054	NA
Sniffles2.INS.2D4FM3	chr4	182677594	39	ENSG00000218336	NA	0.0415433	NA
Sniffles2.DEL.2D48M3	chr4	182551205	-42	ENSG00000218336	NA	0.034318	NA
Sniffles2.DEL.2D72M3	chr4	182830245	-1977	ENSG00000218336	NA	0.0395367	NA
Sniffles2.DEL.2D7AM3	chr4	182846938	-34	ENSG00000218336	NA	0.252756	NA
Sniffles2.INS.2D45M3	chr4	182565673	45	ENSG00000218336	NA	0.0337259	NA
Sniffles2.INS.2D6AM3	chr4	182833486	6652	ENSG00000218336	NA	0.0333641	NA
Sniffles2.INS.ED3M15	chr22	48881928	42	ENSG00000219438	NA	0.0391201	NA
Sniffles2.DEL.EB9M15	chr22	48685979	-37	ENSG00000219438	NA	0.0360946	NA
Sniffles2.INS.EE0M15	chr22	48905113	56	ENSG00000219438	NA	0.0429219	NA
Sniffles2.INS.EA0M15	chr22	48610937	39	ENSG00000219438	NA	0.0306097	NA
Sniffles2.DEL.EDCM15	chr22	48874238	-36	ENSG00000219438	NA	0.0353839	NA
Sniffles2.DEL.E8EM15	chr22	48496401	-52	ENSG00000219438	NA	0.0391759	NA
Sniffles2.DEL.E98M15	chr22	48535535	-44	ENSG00000219438	NA	0.0324928	NA
Sniffles2.DEL.EDAM15	chr22	48857884	-49	ENSG00000219438	NA	0.0348387	NA
Sniffles2.INS.EE1M15	chr22	48901145	36	ENSG00000219438	NA	0.0383561	NA
Sniffles2.INS.ED5M15	chr22	48893794	39	ENSG00000219438	NA	0.0373362	NA
Sniffles2.INS.EC1M15	chr22	48757227	1745	ENSG00000219438	NA	0.630441	NA
Sniffles2.DEL.E8AM15	chr22	48428717	-36	ENSG00000219438	NA	0.0405835	NA
Sniffles2.DEL.EDFM15	chr22	48885389	-42	ENSG00000219438	NA	0.0429219	NA
Sniffles2.INS.EE4M15	chr22	48910723	3182	ENSG00000219438	NA	0.0360946	NA
Sniffles2.DEL.EB1M15	chr22	48632538	-36	ENSG00000219438	NA	0.0360946	NA
Sniffles2.INS.EBEM15	chr22	48742458	45	ENSG00000219438	NA	0.0360946	NA
Sniffles2.INS.E82M15	chr22	48429674	78	ENSG00000219438	NA	0.0360946	NA
Sniffles2.INS.E92M15	chr22	48582775	51	ENSG00000219438	NA	0.0239137	NA
Sniffles2.DEL.E88M15	chr22	48403073	-38	ENSG00000219438	NA	0.0417031	NA
Sniffles2.INS.EABM15	chr22	48694933	36	ENSG00000219438	NA	0.240806	NA
Sniffles2.DEL.E99M15	chr22	48537102	-44	ENSG00000219438	NA	0.03834	NA
Sniffles2.INS.EEAM15	chr22	48935835	33	ENSG00000219438	NA	0.03834	NA
Sniffles2.DEL.EC4M15	chr22	48724059	-38	ENSG00000219438	NA	0.0314188	NA
Sniffles2.DEL.EF7M15	chr22	48910846	-1378	ENSG00000219438	NA	0.234699	NA
Sniffles2.DEL.E8BM15	chr22	48455067	-33	ENSG00000219438	NA	0.303332	NA
Sniffles2.INS.E85M15	chr22	48476557	37	ENSG00000219438	NA	0.0356949	NA
Sniffles2.INS.E83M15	chr22	48430886	42	ENSG00000219438	NA	0.035185	NA
Sniffles2.DEL.EFBM15	chr22	48943356	-38	ENSG00000219438	NA	0.0354422	NA
Sniffles2.DEL.EB3M15	chr22	48638688	-51	ENSG00000219438	NA	0.240806	NA
Sniffles2.DEL.EBAM15	chr22	48688227	-2011	ENSG00000219438	NA	0.0429219	NA
Sniffles2.DEL.EC6M15	chr22	48742473	-43	ENSG00000219438	NA	0.0406977	NA
Sniffles2.DEL.ECAM15	chr22	48794158	-41	ENSG00000219438	NA	0.0337943	NA
Sniffles2.DEL.EDDM15	chr22	48872530	-37	ENSG00000219438	NA	0.240806	NA
Sniffles2.INS.E8FM15	chr22	48498165	53	ENSG00000219438	NA	0.0288402	NA
Sniffles2.DEL.E9BM15	chr22	48550946	-38	ENSG00000219438	NA	0.0288402	NA
Sniffles2.DEL.E9DM15	chr22	48582532	-53	ENSG00000219438	NA	0.0323785	NA
Sniffles2.DEL.EC7M15	chr22	48740696	-39	ENSG00000219438	NA	0.0333873	NA
Sniffles2.DEL.EB0M15	chr22	48629655	-41	ENSG00000219438	NA	0.0327791	NA
Sniffles2.DEL.E8CM15	chr22	48475229	-38	ENSG00000219438	NA	0.0431322	NA
Sniffles2.INS.EE2M15	chr22	48910803	1147	ENSG00000219438	NA	0.0340721	NA
Sniffles2.INS.E84M15	chr22	48443632	41	ENSG00000219438	NA	0.0340721	NA
Sniffles2.DEL.E96M15	chr22	48515209	-41	ENSG00000219438	NA	0.0294703	NA
Sniffles2.DEL.EFCM15	chr22	48944386	-910	ENSG00000219438	NA	0.0362188	NA
Sniffles2.DEL.ED6M15	chr22	48797915	-39	ENSG00000219438	NA	0.0330929	NA
Sniffles2.DEL.EAFM15	chr22	48623299	-39	ENSG00000219438	NA	0.0334973	NA
Sniffles2.DEL.EC8M15	chr22	48778432	-39	ENSG00000219438	NA	0.0353562	NA
Sniffles2.DEL.EF4M15	chr22	48903257	-44	ENSG00000219438	NA	0.0351809	NA
Sniffles2.INS.EA8M15	chr22	48661891	39	ENSG00000219438	NA	0.0287744	NA
Sniffles2.INS.EECM15	chr22	48949374	37	ENSG00000219438	NA	0.0367574	NA
Sniffles2.DEL.2BBM12	chr19	2331145	-41	ENSG00000220008	NA	0.0243907	0.0445571
Sniffles2.INS.2AAM12	chr19	2341267	51	ENSG00000220008	NA	0.028362	0.0359049
Sniffles2.DEL.2A3M12	chr19	2281390	-43	ENSG00000220008	NA	0.0283928	0.0383798
Sniffles2.DEL.29DM12	chr19	2201080	-51	ENSG00000220008	NA	0.0233576	0.0247004
Sniffles2.DEL.2A4M12	chr19	2296993	-4836	ENSG00000220008	NA	NA	0.0433134
Sniffles2.DEL.2BAM12	chr19	2326313	-35	ENSG00000220008	NA	0.0417738	0.0323324
Sniffles2.INS.2B1M12	chr19	2361212	45	ENSG00000220008	NA	NA	0.0390855
Sniffles2.DEL.2C2M12	chr19	2361158	-39	ENSG00000220008	NA	0.036772	0.0362256
Sniffles2.DEL.2C1M12	chr19	2349902	-45	ENSG00000220008	NA	0.0399547	0.0382203
Sniffles2.DEL.2B9M12	chr19	2299911	-40	ENSG00000220008	NA	NA	0.0302495
Sniffles2.DEL.2A0M12	chr19	2271959	-43	ENSG00000220008	NA	0.0494804	0.420525
Sniffles2.INS.29AM12	chr19	2201048	36	ENSG00000220008	NA	0.0245026	0.309265
Sniffles2.INS.2B0M12	chr19	2350195	42	ENSG00000220008	NA	0.0314803	0.0350661
Sniffles2.INS.2B8M12	chr19	2385144	33	ENSG00000220008	NA	0.0284049	0.0231122
Sniffles2.INS.2ADM12	chr19	2347595	1049	ENSG00000220008	NA	0.0343774	NA
Sniffles2.INS.2A7M12	chr19	2328083	66	ENSG00000220008	NA	0.0354841	NA
Sniffles2.INS.2A6M12	chr19	2308150	1310	ENSG00000220008	NA	0.0396154	NA
Sniffles2.DEL.2A1M12	chr19	2273464	-44	ENSG00000220008	NA	0.041656	NA
Sniffles2.INS.2B3M12	chr19	2370716	2493	ENSG00000220008	NA	0.0335297	NA
Sniffles2.INS.2ABM12	chr19	2345841	38	ENSG00000220008	NA	0.030066	NA
Sniffles2.DEL.1213M12	chr19	42790632	-51	ENSG00000221826	NA	NA	0.0617665
Sniffles2.DEL.1214M12	chr19	42790643	-4602	ENSG00000221826	NA	NA	0.0629568
Sniffles2.DEL.121AM12	chr19	42818566	-4922	ENSG00000221826	NA	NA	0.0379735
Sniffles2.INS.120EM12	chr19	42744350	63	ENSG00000221826	NA	NA	0.0432983
Sniffles2.DEL.1212M12	chr19	42749327	-41	ENSG00000221826	NA	NA	0.0380011
Sniffles2.INS.120FM12	chr19	42769264	59	ENSG00000221826	NA	NA	0.0381373
Sniffles2.DEL.1210M12	chr19	42744400	-1660	ENSG00000221826	NA	NA	0.0382316
Sniffles2.DEL.1217M12	chr19	42803919	-7768	ENSG00000221826	NA	NA	0.0428216
Sniffles2.DEL.1219M12	chr19	42815472	-4328	ENSG00000221826	NA	NA	0.0389105
Sniffles2.DEL.1218M12	chr19	42814194	-41	ENSG00000221826	NA	NA	0.0389105
Sniffles2.INS.1215M12	chr19	42824127	52	ENSG00000221826	NA	NA	0.0370485
Sniffles2.DEL.1209M12	chr19	42639720	-42	ENSG00000221826	NA	NA	0.0315545
Sniffles2.DEL.1211M12	chr19	42746728	-43	ENSG00000221826	NA	NA	0.0368069
Sniffles2.DEL.2504M6	chr7	132635556	-40	ENSG00000221866	NA	0.0342986	NA
Sniffles2.DEL.24EBM6	chr7	132226023	-40	ENSG00000221866	NA	0.037548	NA
Sniffles2.INS.24EEM6	chr7	132319546	38	ENSG00000221866	NA	0.037548	NA
Sniffles2.DEL.250AM6	chr7	132698496	-44	ENSG00000221866	NA	0.0408813	NA
Sniffles2.INS.24E3M6	chr7	132191773	34	ENSG00000221866	NA	0.037548	NA
Sniffles2.DEL.24E7M6	chr7	132161363	-41	ENSG00000221866	NA	0.0320245	NA
Sniffles2.DEL.24E6M6	chr7	132151297	-46	ENSG00000221866	NA	0.031095	NA
Sniffles2.DEL.24F8M6	chr7	132562057	-458	ENSG00000221866	NA	0.031095	NA
Sniffles2.INS.24F0M6	chr7	132389094	1865	ENSG00000221866	NA	0.031036	NA
Sniffles2.DEL.24E9M6	chr7	132176972	-44	ENSG00000221866	NA	0.0341446	NA
Sniffles2.DEL.24F2M6	chr7	132384746	-36	ENSG00000221866	NA	0.0676269	NA
Sniffles2.INS.24CDM6	chr7	132073586	1040	ENSG00000221866	NA	0.272328	NA
Sniffles2.INS.2502M6	chr7	132635033	35	ENSG00000221866	NA	0.0266307	NA
Sniffles2.INS.24F6M6	chr7	132563889	52	ENSG00000221866	NA	0.0261898	NA
Sniffles2.INS.24FFM6	chr7	132598368	56	ENSG00000221866	NA	0.0279627	NA
Sniffles2.DEL.24E5M6	chr7	132137687	-43	ENSG00000221866	NA	0.0381263	NA
Sniffles2.DEL.24D3M6	chr7	132089705	-6313	ENSG00000221866	NA	0.0313341	NA
Sniffles2.DEL.24E8M6	chr7	132178830	-33	ENSG00000221866	NA	0.0308532	NA
Sniffles2.DEL.24F1M6	chr7	132318687	-35	ENSG00000221866	NA	0.768009	NA
Sniffles2.INS.24CCM6	chr7	132048227	31	ENSG00000221866	NA	0.0322998	NA
Sniffles2.INS.24DDM6	chr7	132126592	45	ENSG00000221866	NA	0.318648	NA
Sniffles2.INS.24F4M6	chr7	132561614	59	ENSG00000221866	NA	0.210675	NA
Sniffles2.DEL.B1MD	chr14	19013727	-780	ENSG00000222036	NA	0.0367129	NA
Sniffles2.DEL.A8MD	chr14	18933549	-47	ENSG00000222036	NA	0.0416609	NA
Sniffles2.DEL.B0MD	chr14	19011147	-3118	ENSG00000222036	NA	0.248803	NA
Sniffles2.INS.ACMD	chr14	19010588	1755	ENSG00000222036	NA	0.0312122	NA
Sniffles2.INS.120M0	chr1	1288732	3796	ENSG00000224051	NA	0.0299121	NA
Sniffles2.INS.13BM0	chr1	1310768	52	ENSG00000224051	NA	0.0279854	NA
Sniffles2.DEL.151M0	chr1	1385611	-43	ENSG00000224051	NA	0.0322067	NA
Sniffles2.INS.13FM0	chr1	1350071	919	ENSG00000224051	NA	0.0247641	NA
Sniffles2.DEL.148M0	chr1	1324158	-33	ENSG00000224051	NA	0.0356176	NA
Sniffles2.INS.141M0	chr1	1364640	59	ENSG00000224051	NA	0.284779	NA
Sniffles2.DEL.12EM0	chr1	1248395	-926	ENSG00000224051	NA	0.0291147	NA
Sniffles2.DEL.14FM0	chr1	1359010	-45	ENSG00000224051	NA	0.0291147	NA
Sniffles2.DEL.131M0	chr1	1270665	-42	ENSG00000224051	NA	0.0289421	NA
Sniffles2.DEL.149M0	chr1	1336048	-36	ENSG00000224051	NA	0.0206343	NA
Sniffles2.INS.117M0	chr1	1284131	2966	ENSG00000224051	NA	0.0356176	NA
Sniffles2.DEL.147M0	chr1	1321625	-38	ENSG00000224051	NA	0.0336755	NA
Sniffles2.DEL.14AM0	chr1	1340940	-48	ENSG00000224051	NA	0.0309723	NA
Sniffles2.INS.13AM0	chr1	1297562	40	ENSG00000224051	NA	0.0354975	NA
Sniffles2.DEL.130M0	chr1	1269241	-50	ENSG00000224051	NA	0.0449168	NA
Sniffles2.DEL.139M0	chr1	1296563	-56	ENSG00000224051	NA	0.0420807	NA
Sniffles2.INS.11EM0	chr1	1288374	8617	ENSG00000224051	NA	0.706186	NA
Sniffles2.DEL.12AM0	chr1	1245045	-65	ENSG00000224051	NA	0.0373009	NA
Sniffles2.DEL.14BM0	chr1	1343204	-39	ENSG00000224051	NA	0.0325434	NA
Sniffles2.INS.113M0	chr1	1265645	34	ENSG00000224051	NA	0.0303496	NA
Sniffles2.INS.11CM0	chr1	1288255	9695	ENSG00000224051	NA	0.0297817	NA
Sniffles2.INS.122M0	chr1	1288924	735	ENSG00000224051	NA	0.0311418	NA
Sniffles2.INS.153M0	chr1	1412448	42	ENSG00000224051	NA	0.742008	NA
Sniffles2.INS.37DM5	chr6	11022852	73	ENSG00000224531	NA	0.298582	NA
Sniffles2.DEL.390M5	chr6	11193201	-38	ENSG00000224531	NA	0.0332995	NA
Sniffles2.DEL.38DM5	chr6	11122446	-35	ENSG00000224531	NA	0.0425272	NA
Sniffles2.DEL.384M5	chr6	11044504	-40	ENSG00000224531	NA	0.0376325	NA
Sniffles2.DEL.385M5	chr6	11058284	-1090	ENSG00000224531	NA	0.0443566	NA
Sniffles2.INS.381M5	chr6	11064676	39	ENSG00000224531	NA	0.0395623	NA
Sniffles2.INS.38BM5	chr6	11117166	31	ENSG00000224531	NA	0.0287077	NA
Sniffles2.DEL.38EM5	chr6	11125017	-40	ENSG00000224531	NA	0.734539	NA
Sniffles2.INS.382M5	chr6	11090665	41	ENSG00000224531	NA	0.0354378	NA
Sniffles2.INS.1B6AM10	chr17	81249371	6759	ENSG00000224877	NA	0.0268691	NA
Sniffles2.DEL.1B5CM10	chr17	81146945	-121	ENSG00000224877	NA	0.0299907	NA
Sniffles2.INS.1B6EM10	chr17	81275732	31	ENSG00000224877	NA	0.0343373	NA
Sniffles2.INS.1B6DM10	chr17	81253973	43	ENSG00000224877	NA	0.0356419	NA
Sniffles2.INS.1B7BM10	chr17	81320434	37	ENSG00000224877	NA	0.0375912	NA
Sniffles2.INS.1B62M10	chr17	81205465	38	ENSG00000224877	NA	0.282469	NA
Sniffles2.DEL.1B74M10	chr17	81227718	-38	ENSG00000224877	NA	0.282469	NA
Sniffles2.INS.1B54M10	chr17	81155928	37	ENSG00000224877	NA	0.0330803	NA
Sniffles2.DEL.1B83M10	chr17	81311561	-1252	ENSG00000224877	NA	0.0345509	NA
Sniffles2.DEL.1B82M10	chr17	81300855	-42	ENSG00000224877	NA	0.0343373	NA
Sniffles2.DEL.1B70M10	chr17	81197803	-42	ENSG00000224877	NA	0.0468928	NA
Sniffles2.DEL.1B60M10	chr17	81169338	-5029	ENSG00000224877	NA	0.046289	NA
Sniffles2.DEL.1B61M10	chr17	81187981	-41	ENSG00000224877	NA	0.0369502	NA
Sniffles2.DEL.1B75M10	chr17	81230744	-40	ENSG00000224877	NA	0.0346278	NA
Sniffles2.INS.1B64M10	chr17	81207928	2089	ENSG00000224877	NA	0.0324807	NA
Sniffles2.INS.1B65M10	chr17	81209675	34	ENSG00000224877	NA	0.0364456	NA
Sniffles2.INS.147FM12	chr19	49026881	46	ENSG00000225950	NA	0.0394608	NA
Sniffles2.DEL.147EM12	chr19	48993589	-43	ENSG00000225950	NA	0.0306751	NA
Sniffles2.INS.1480M12	chr19	49027765	41	ENSG00000225950	NA	0.0393651	NA
Sniffles2.DEL.1495M12	chr19	49159093	-2598	ENSG00000225950	NA	0.033001	NA
Sniffles2.DEL.1494M12	chr19	49156245	-477	ENSG00000225950	NA	0.0287189	NA
Sniffles2.DEL.1496M12	chr19	49164365	-32	ENSG00000225950	NA	0.034445	NA
Sniffles2.INS.148AM12	chr19	49157140	41	ENSG00000225950	NA	0.0306644	NA
Sniffles2.DEL.1486M12	chr19	49049451	-6638	ENSG00000225950	NA	0.0193645	NA
Sniffles2.DEL.147DM12	chr19	48990207	-39	ENSG00000225950	NA	0.0369503	NA
Sniffles2.DEL.1492M12	chr19	49132391	-31	ENSG00000225950	NA	0.0407338	NA
Sniffles2.INS.1489M12	chr19	49154402	79	ENSG00000225950	NA	0.0282793	NA
Sniffles2.DEL.3D1CM1	chr2	241034713	-38	ENSG00000226321	0.0901276	NA	NA
Sniffles2.DEL.3D22M1	chr2	241078624	-39	ENSG00000226321	0.0901276	NA	NA
Sniffles2.DEL.3D20M1	chr2	241068727	-38	ENSG00000226321	0.0604652	NA	NA
Sniffles2.INS.3D17M1	chr2	241064290	35	ENSG00000226321	0.0414042	NA	NA
Sniffles2.INS.3CE4M1	chr2	240902961	35	ENSG00000226321	0.551382	NA	NA
Sniffles2.DEL.3D1FM1	chr2	241064141	-37	ENSG00000226321	0.0460106	NA	NA
Sniffles2.DEL.3D00M1	chr2	240962881	-11666	ENSG00000226321	0.0646822	NA	NA
Sniffles2.INS.3CF0M1	chr2	240977600	1367	ENSG00000226321	0.0373968	NA	NA
Sniffles2.INS.3D15M1	chr2	241056581	32	ENSG00000226321	0.0604652	NA	NA
Sniffles2.INS.3CEFM1	chr2	240977120	3567	ENSG00000226321	0.0364173	NA	NA
Sniffles2.DEL.3D0AM1	chr2	240978735	-1933	ENSG00000226321	0.0406461	NA	NA
Sniffles2.DEL.3CFFM1	chr2	240962024	-35	ENSG00000226321	0.0406454	NA	NA
Sniffles2.DEL.3CE1M1	chr2	240872294	-36	ENSG00000226321	0.048354	NA	NA
Sniffles2.INV.3D0FM1	chr2	240976343	120	ENSG00000226321	0.0406639	NA	NA
Sniffles2.DEL.3CE2M1	chr2	240892326	-45	ENSG00000226321	0.038196	NA	NA
Sniffles2.DEL.3D02M1	chr2	240974873	-2043	ENSG00000226321	0.0437175	NA	NA
Sniffles2.DEL.3D1DM1	chr2	241036022	-39	ENSG00000226321	0.50868	NA	NA
Sniffles2.INS.3CE5M1	chr2	240907775	49	ENSG00000226321	0.0363609	NA	NA
Sniffles2.INS.3CE6M1	chr2	240919087	38	ENSG00000226321	0.0242787	NA	NA
Sniffles2.INS.3CEAM1	chr2	240923525	4405	ENSG00000226321	0.0401086	NA	NA
Sniffles2.INS.3D18M1	chr2	241082865	48	ENSG00000226321	0.0433119	NA	NA
Sniffles2.INS.50DM8	chr9	21145946	62	ENSG00000228083	NA	0.0378011	NA
Sniffles2.INS.50EM8	chr9	21188282	159	ENSG00000228083	NA	0.0385475	NA
Sniffles2.DEL.516M8	chr9	21245679	-40	ENSG00000228083	NA	0.0437375	NA
Sniffles2.DEL.511M8	chr9	21195301	-37	ENSG00000228083	NA	0.0497909	NA
Sniffles2.DEL.515M8	chr9	21242897	-40	ENSG00000228083	NA	0.048351	NA
Sniffles2.INS.514M8	chr9	21289655	44	ENSG00000228083	NA	0.273711	NA
Sniffles2.DEL.AE8M2	chr3	48207508	-38	ENSG00000229453	NA	0.0384897	NA
Sniffles2.INS.AE4M2	chr3	48211846	1222	ENSG00000229453	NA	0.252167	NA
Sniffles2.DEL.AF4M2	chr3	48393889	-38	ENSG00000229453	NA	0.0424151	NA
Sniffles2.DEL.AF3M2	chr3	48367309	-2331	ENSG00000229453	NA	0.0489718	NA
Sniffles2.DEL.AECM2	chr3	48253037	-886	ENSG00000229453	NA	0.0336153	NA
Sniffles2.INS.AF2M2	chr3	48345252	822	ENSG00000229453	NA	0.0400428	NA
Sniffles2.DEL.5D0M2	chr3	24946384	-64514440	ENSG00000229453	NA	0.00805125	NA
Sniffles2.DEL.AE9M2	chr3	48210389	-3141	ENSG00000229453	NA	0.0257539	NA
Sniffles2.DEL.AEBM2	chr3	48250553	-38	ENSG00000229453	NA	0.0266408	NA
Sniffles2.INS.AE5M2	chr3	48213406	52	ENSG00000229453	NA	0.0367736	NA
Sniffles2.INS.AB8M5	chr6	33244436	45	ENSG00000231925	NA	0.349312	NA
Sniffles2.INS.ABFM5	chr6	33390366	3309	ENSG00000231925	NA	0.254735	NA
Sniffles2.INS.AB6M5	chr6	33238639	32	ENSG00000231925	NA	0.0402075	NA
Sniffles2.DEL.ABBM5	chr6	33240734	-35	ENSG00000231925	NA	0.0359595	NA
Sniffles2.INS.AB9M5	chr6	33247281	37	ENSG00000231925	NA	0.0389863	NA
Sniffles2.DEL.AC1M5	chr6	33325096	-2493	ENSG00000231925	NA	0.349312	NA
Sniffles2.INS.AB5M5	chr6	33236072	33	ENSG00000231925	NA	0.349312	NA
Sniffles2.INS.AB3M5	chr6	33223924	35	ENSG00000231925	NA	0.0337059	NA
Sniffles2.DEL.AC2M5	chr6	33334605	-34	ENSG00000231925	NA	0.0440234	NA
Sniffles2.INS.ABEM5	chr6	33388056	61	ENSG00000231925	NA	0.0347999	NA
Sniffles2.INS.1DACM16	chrX	120620527	37	ENSG00000232119	NA	0.0464332	NA
Sniffles2.INS.1DAEM16	chrX	120645481	41	ENSG00000232119	NA	0.744506	NA
Sniffles2.INS.1D9FM16	chrX	120496697	35	ENSG00000232119	NA	0.0384365	NA
Sniffles2.INS.1DA4M16	chrX	120505492	48	ENSG00000232119	NA	0.0337452	NA
Sniffles2.DEL.1DA7M16	chrX	120503527	-38	ENSG00000232119	NA	0.326413	NA
Sniffles2.DEL.1DA9M16	chrX	120533621	-42	ENSG00000232119	NA	0.0415139	NA
Sniffles2.INS.1DA6M16	chrX	120582042	38	ENSG00000232119	NA	0.0346868	NA
Sniffles2.INS.1DB1M16	chrX	120694890	44	ENSG00000232119	NA	0.0387428	NA
Sniffles2.INS.37FMA	chr11	4497647	42	ENSG00000232268	0.0599344	NA	NA
Sniffles2.DEL.38AMA	chr11	4631176	-31	ENSG00000232268	0.0696944	NA	NA
Sniffles2.INS.388MA	chr11	4642292	45	ENSG00000232268	0.614005	NA	NA
Sniffles2.DEL.38BMA	chr11	4663424	-40	ENSG00000232268	0.0671021	NA	NA
Sniffles2.INS.389MA	chr11	4647411	35	ENSG00000232268	0.069551	NA	NA
Sniffles2.INS.12D8M12	chr19	44947158	34	ENSG00000234906	NA	NA	0.0556149
Sniffles2.INS.12CBM12	chr19	44874140	38	ENSG00000234906	NA	NA	0.05037
Sniffles2.INS.12DFM12	chr19	45011798	32	ENSG00000234906	NA	0.0331172	0.0474143
Sniffles2.DEL.12E3M12	chr19	45011778	-38	ENSG00000234906	NA	0.0357338	0.0340136
Sniffles2.INS.12D5M12	chr19	44933167	56	ENSG00000234906	NA	0.0357338	0.0377639
Sniffles2.DEL.12DCM12	chr19	44948607	-39	ENSG00000234906	NA	0.0331172	0.0474143
Sniffles2.DEL.12D9M12	chr19	44899792	-32	ENSG00000234906	NA	0.2744	0.53325
Sniffles2.INS.12D4M12	chr19	44922623	39	ENSG00000234906	NA	0.0394737	0.0444191
Sniffles2.INS.12D6M12	chr19	44938195	39	ENSG00000234906	NA	0.0352256	0.0375672
Sniffles2.DEL.DEFM12	chr19	29901842	-15305905	ENSG00000234906	NA	0.017315	NA
Sniffles2.DEL.12DAM12	chr19	44938030	-59	ENSG00000234906	NA	0.0443819	NA
Sniffles2.INS.12E0M12	chr19	45020395	33	ENSG00000234906	NA	0.0343125	NA
Sniffles2.DEL.12D3M12	chr19	44897406	-37	ENSG00000234906	NA	0.0359921	NA
Sniffles2.INS.B58M15	chr22	41939789	2044	ENSG00000234965	0.0505883	NA	NA
Sniffles2.DEL.B5DM15	chr22	42008104	-36	ENSG00000234965	0.0473766	NA	NA
Sniffles2.DEL.B55M15	chr22	41895375	-43	ENSG00000234965	0.564999	NA	NA
Sniffles2.INS.B51M15	chr22	41820001	36	ENSG00000234965	0.0507221	NA	NA
Sniffles2.DEL.B5AM15	chr22	41909008	-40	ENSG00000234965	0.0401856	NA	NA
Sniffles2.INS.B59M15	chr22	41939872	384	ENSG00000234965	0.0442487	NA	NA
Sniffles2.DEL.420M0	chr1	3772496	-45	ENSG00000235169	0.235688	NA	NA
Sniffles2.INS.41CM0	chr1	3737575	41	ENSG00000235169	0.592223	NA	NA
Sniffles2.DEL.42DM0	chr1	3808607	-862	ENSG00000235169	0.0797394	NA	NA
Sniffles2.INS.424M0	chr1	3825039	35	ENSG00000235169	0.235688	NA	NA
Sniffles2.INV.24DM0	chr1	2435997	49470862	ENSG00000235169	0.824148	NA	NA
Sniffles2.INS.426M0	chr1	3834862	41	ENSG00000235169	0.572324	NA	NA
Sniffles2.INS.42AM0	chr1	3872646	34	ENSG00000235169	0.0487453	NA	NA
Sniffles2.DUP.421M0	chr1	3729219	62931	ENSG00000235169	0.16021	NA	NA
Sniffles2.INS.427M0	chr1	3838501	34	ENSG00000235169	0.467276	NA	NA
Sniffles2.DEL.240M0	chr1	2436604	-229363220	ENSG00000235169	0.12154	NA	NA
Sniffles2.DEL.41EM0	chr1	3726280	-31	ENSG00000235169	0.0409697	NA	NA
Sniffles2.DEL.42EM0	chr1	3825061	-48	ENSG00000235169	0.0467795	NA	NA
Sniffles2.INS.41AM0	chr1	3732498	60	ENSG00000235169	0.0404675	NA	NA
Sniffles2.INS.428M0	chr1	3844699	31	ENSG00000235169	0.0347734	NA	NA
Sniffles2.DEL.516M8	chr9	21245679	-40	ENSG00000236637	NA	0.0422838	NA
Sniffles2.INS.50DM8	chr9	21145946	62	ENSG00000236637	NA	0.0391064	NA
Sniffles2.INS.50EM8	chr9	21188282	159	ENSG00000236637	NA	0.036147	NA
Sniffles2.DEL.511M8	chr9	21195301	-37	ENSG00000236637	NA	0.0470714	NA
Sniffles2.DEL.515M8	chr9	21242897	-40	ENSG00000236637	NA	0.0467514	NA
Sniffles2.INV.1BBCM0	chr1	103619304	142724	ENSG00000237763	NA	0.101777	0.0780688
Sniffles2.INS.1BAFM0	chr1	103556694	43	ENSG00000237763	NA	0.0365156	0.0423803
Sniffles2.DEL.240M0	chr1	2436604	-229363220	ENSG00000237763	NA	0.487822	0.0553501
Sniffles2.INV.1BBDM0	chr1	103619306	113331	ENSG00000237763	NA	0.0844646	0.0658504
Sniffles2.INV.89CM0	chr1	16954363	131058967	ENSG00000237763	NA	0.422529	0.0516988
Sniffles2.DEL.1BB1M0	chr1	103587160	-2366	ENSG00000237763	NA	0.0410054	NA
Sniffles2.INV.1BBEM0	chr1	103619306	19189	ENSG00000237763	NA	0.0507851	NA
Sniffles2.DEL.2B8M5	chr6	7906268	-36	ENSG00000239264	0.0510728	NA	0.0634885
Sniffles2.DEL.2B1M5	chr6	7792922	-42	ENSG00000239264	0.601277	NA	0.0398878
Sniffles2.DEL.2BDM5	chr6	8002150	-32	ENSG00000239264	0.0395348	NA	0.0278321
Sniffles2.INS.2B2M5	chr6	7813109	32	ENSG00000239264	0.0559316	NA	0.0416084
Sniffles2.INS.2B7M5	chr6	7940628	31	ENSG00000239264	0.515947	NA	0.031735
Sniffles2.DEL.2B4M5	chr6	7813109	-35	ENSG00000239264	0.616725	NA	NA
Sniffles2.DEL.2B5M5	chr6	7865537	-37	ENSG00000239264	0.0708908	NA	NA
Sniffles2.DEL.2B2EM1	chr2	169425755	-36	ENSG00000239474	NA	0.250148	NA
Sniffles2.INS.2B35M1	chr2	169527490	65	ENSG00000239474	NA	0.0366357	NA
Sniffles2.INS.2B34M1	chr2	169524475	33	ENSG00000239474	NA	0.250148	NA
Sniffles2.INS.2B27M1	chr2	169465801	924	ENSG00000239474	NA	0.250148	NA
Sniffles2.DEL.2B31M1	chr2	169466853	-45	ENSG00000239474	NA	0.0405943	NA
Sniffles2.INS.2B3EM1	chr2	169603526	49	ENSG00000239474	NA	0.0366336	NA
Sniffles2.DEL.2B3AM1	chr2	169520183	-37	ENSG00000239474	NA	0.0408077	NA
Sniffles2.DEL.2B3CM1	chr2	169562065	-41	ENSG00000239474	NA	0.24595	NA
Sniffles2.INS.2B2BM1	chr2	169467608	650	ENSG00000239474	NA	0.0310411	NA
Sniffles2.INS.2B37M1	chr2	169575716	37	ENSG00000239474	NA	0.0379581	NA
Sniffles2.INS.2B38M1	chr2	169585271	32	ENSG00000239474	NA	0.0277666	NA
Sniffles2.INS.2B3FM1	chr2	169606592	32	ENSG00000239474	NA	0.0307704	NA
Sniffles2.INS.1298M10	chr17	51120619	44	ENSG00000239672	NA	0.310301	NA
Sniffles2.DEL.129CM10	chr17	51107260	-44	ENSG00000239672	NA	0.0457484	NA
Sniffles2.INS.1297M10	chr17	51099149	31	ENSG00000239672	NA	0.0404554	NA
Sniffles2.DEL.1296M10	chr17	51095995	-36	ENSG00000239672	NA	0.0390643	NA
Sniffles2.DEL.129DM10	chr17	51179506	-38	ENSG00000239672	NA	0.247741	NA
Sniffles2.INS.129BM10	chr17	51190752	32	ENSG00000239672	NA	0.0308964	NA
Sniffles2.INS.580M10	chr17	7505397	42	ENSG00000239697	NA	NA	0.0594979
Sniffles2.DEL.583M10	chr17	7509910	-58	ENSG00000239697	NA	NA	0.0518086
Sniffles2.DEL.57EM10	chr17	7464709	-38	ENSG00000239697	NA	NA	0.0381271
Sniffles2.DEL.584M10	chr17	7530868	-33	ENSG00000239697	NA	NA	0.0375515
Sniffles2.DEL.587M10	chr17	7579975	-46	ENSG00000239697	NA	NA	0.031089
Sniffles2.INS.581M10	chr17	7542371	32	ENSG00000239697	NA	NA	0.455514
Sniffles2.INS.AA7M15	chr22	39177933	44	ENSG00000239713	NA	0.0303034	NA
Sniffles2.DEL.A9EM15	chr22	39011580	-41	ENSG00000239713	NA	0.0446553	NA
Sniffles2.INS.A9DM15	chr22	39065459	38	ENSG00000239713	NA	0.0374344	NA
Sniffles2.DEL.AA2M15	chr22	39061041	-40	ENSG00000239713	NA	0.0438855	NA
Sniffles2.DEL.AABM15	chr22	39138701	-42	ENSG00000239713	NA	0.0307161	NA
Sniffles2.INS.AA5M15	chr22	39102367	35	ENSG00000239713	NA	0.0410205	NA
Sniffles2.INS.AA6M15	chr22	39172616	38	ENSG00000239713	NA	0.726171	NA
Sniffles2.INS.A9BM15	chr22	39049568	34	ENSG00000239713	NA	0.327546	NA
Sniffles2.DEL.AA0M15	chr22	39049929	-40	ENSG00000239713	NA	0.327546	NA
Sniffles2.DEL.AA1M15	chr22	39048527	-38	ENSG00000239713	NA	0.327546	NA
Sniffles2.DEL.A97M15	chr22	38978098	-1656	ENSG00000239713	NA	0.0446424	NA
Sniffles2.DEL.A99M15	chr22	38989119	-36	ENSG00000239713	NA	0.0397334	NA
Sniffles2.DEL.AACM15	chr22	39142747	-40	ENSG00000239713	NA	0.0294421	NA
Sniffles2.DEL.AF1M15	chr22	40336446	-46	ENSG00000239900	NA	NA	0.0342477
Sniffles2.DEL.AF7M15	chr22	40457437	-39	ENSG00000239900	NA	NA	0.0342477
Sniffles2.INS.AF3M15	chr22	40422311	39	ENSG00000239900	NA	NA	0.0401643
Sniffles2.INS.AF0M15	chr22	40369694	35	ENSG00000239900	NA	NA	0.701072
Sniffles2.DEL.175DM12	chr19	54655005	-38	ENSG00000239998	NA	0.0352436	NA
Sniffles2.DEL.1739M12	chr19	54488108	-33	ENSG00000239998	NA	0.782483	NA
Sniffles2.DEL.1746M12	chr19	54505234	-2451	ENSG00000239998	NA	0.782483	NA
Sniffles2.DEL.174CM12	chr19	54578130	-7784	ENSG00000239998	NA	0.0658061	NA
Sniffles2.INS.1744M12	chr19	54589679	38	ENSG00000239998	NA	0.059981	NA
Sniffles2.DEL.174DM12	chr19	54588517	-44	ENSG00000239998	NA	0.0658061	NA
Sniffles2.INS.1751M12	chr19	54625766	39	ENSG00000239998	NA	0.0378419	NA
Sniffles2.INS.172BM12	chr19	54474391	31	ENSG00000239998	NA	0.0372465	NA
Sniffles2.INS.1750M12	chr19	54602057	51	ENSG00000239998	NA	0.0658061	NA
Sniffles2.INS.1745M12	chr19	54592703	49	ENSG00000239998	NA	0.059981	NA
Sniffles2.DEL.174EM12	chr19	54592201	-37	ENSG00000239998	NA	0.059981	NA
Sniffles2.DEL.175CM12	chr19	54656456	-1125	ENSG00000239998	NA	0.0372242	NA
Sniffles2.INS.1754M12	chr19	54675161	31	ENSG00000239998	NA	0.0443182	NA
Sniffles2.INS.173FM12	chr19	54537872	39	ENSG00000239998	NA	0.0443182	NA
Sniffles2.DEL.1759M12	chr19	54625635	-38	ENSG00000239998	NA	0.0351586	NA
Sniffles2.INS.1753M12	chr19	54655400	35	ENSG00000239998	NA	0.036296	NA
Sniffles2.DEL.1BB1M0	chr1	103587160	-2366	ENSG00000240038	NA	0.0364689	NA
Sniffles2.INV.1BB3M0	chr1	103514060	15054	ENSG00000240038	NA	0.0859981	NA
Sniffles2.INS.1BAFM0	chr1	103556694	43	ENSG00000240038	NA	0.0299918	NA
Sniffles2.INV.1BBCM0	chr1	103619304	142724	ENSG00000240038	NA	0.0702918	NA
Sniffles2.DEL.240M0	chr1	2436604	-229363220	ENSG00000240038	NA	0.957765	NA
Sniffles2.INV.1BBDM0	chr1	103619306	113331	ENSG00000240038	NA	0.844162	NA
Sniffles2.INV.1BBEM0	chr1	103619306	19189	ENSG00000240038	NA	0.0476351	NA
Sniffles2.INV.89CM0	chr1	16954363	131058967	ENSG00000240038	NA	0.185928	NA
Sniffles2.DEL.2431M6	chr7	129501575	-1911	ENSG00000240204	0.649623	NA	NA
Sniffles2.DEL.242AM6	chr7	129446281	-43	ENSG00000240204	0.0501622	NA	NA
Sniffles2.DEL.242CM6	chr7	129472823	-34	ENSG00000240204	0.0483925	NA	NA
Sniffles2.DEL.2432M6	chr7	129583079	-301	ENSG00000240204	0.0701178	NA	NA
Sniffles2.INS.242FM6	chr7	129583925	376	ENSG00000240204	0.0701178	NA	NA
Sniffles2.DEL.2433M6	chr7	129595282	-38	ENSG00000240204	0.0669803	NA	NA
Sniffles2.INS.242EM6	chr7	129542959	33	ENSG00000240204	0.569556	NA	NA
Sniffles2.DEL.14CM6	chr7	816790	-37	ENSG00000240230	NA	0.0275321	NA
Sniffles2.INS.146M6	chr7	876407	31	ENSG00000240230	NA	0.0231165	NA
Sniffles2.DEL.1BEM6	chr7	1073928	-48	ENSG00000240230	NA	0.0383274	NA
Sniffles2.DEL.1AFM6	chr7	1011404	-44	ENSG00000240230	NA	0.0275273	NA
Sniffles2.INS.16EM6	chr7	917145	36	ENSG00000240230	NA	0.0275273	NA
Sniffles2.DEL.1B4M6	chr7	1032650	-42	ENSG00000240230	NA	0.0388664	NA
Sniffles2.DEL.191M6	chr7	956255	-1735	ENSG00000240230	NA	0.0447582	NA
Sniffles2.DEL.180M6	chr7	903743	-40	ENSG00000240230	NA	0.0264995	NA
Sniffles2.INS.174M6	chr7	934137	46	ENSG00000240230	NA	0.0275555	NA
Sniffles2.DEL.18DM6	chr7	938767	-40	ENSG00000240230	NA	0.0334283	NA
Sniffles2.INS.16FM6	chr7	915625	37	ENSG00000240230	NA	0.0300375	NA
Sniffles2.DEL.155M6	chr7	882623	-48	ENSG00000240230	NA	0.037025	NA
Sniffles2.DEL.1ACM6	chr7	1002536	-44	ENSG00000240230	NA	0.0360728	NA
Sniffles2.DEL.17FM6	chr7	902078	-44	ENSG00000240230	NA	0.0386025	NA
Sniffles2.DEL.1ADM6	chr7	1003489	-43	ENSG00000240230	NA	0.26556	NA
Sniffles2.INS.17CM6	chr7	943728	65	ENSG00000240230	NA	0.0384013	NA
Sniffles2.DEL.1B1M6	chr7	1015874	-490	ENSG00000240230	NA	0.0412267	NA
Sniffles2.DEL.157M6	chr7	891218	-38	ENSG00000240230	NA	0.0312144	NA
Sniffles2.DUP.197M6	chr7	905357	1318	ENSG00000240230	NA	0.0448367	NA
Sniffles2.DEL.1B7M6	chr7	1038351	-760	ENSG00000240230	NA	0.292701	NA
Sniffles2.INS.1A3M6	chr7	1067641	51	ENSG00000240230	NA	0.0288485	NA
Sniffles2.DEL.14FM6	chr7	847610	-58	ENSG00000240230	NA	0.0310333	NA
Sniffles2.DEL.14BM6	chr7	803048	-48	ENSG00000240230	NA	0.0312748	NA
Sniffles2.DEL.150M6	chr7	846237	-42	ENSG00000240230	NA	0.0318065	NA
Sniffles2.DEL.153M6	chr7	866536	-37	ENSG00000240230	NA	0.0284678	NA
Sniffles2.DEL.182M6	chr7	905407	-1225	ENSG00000240230	NA	0.025229	NA
Sniffles2.INS.148M6	chr7	889770	2271	ENSG00000240230	NA	0.0206972	NA
Sniffles2.INS.164M6	chr7	905366	16837	ENSG00000240230	NA	0.0190527	NA
Sniffles2.INS.15CM6	chr7	900705	44	ENSG00000240230	NA	0.0236294	NA
Sniffles2.INS.172M6	chr7	924104	1080	ENSG00000240230	NA	0.0218189	NA
Sniffles2.INS.179M6	chr7	942433	4943	ENSG00000240230	NA	0.246423	NA
Sniffles2.INS.17AM6	chr7	942374	2202	ENSG00000240230	NA	0.0294784	NA
Sniffles2.INS.19EM6	chr7	1036315	40	ENSG00000240230	NA	0.0344703	NA
Sniffles2.INS.1A5M6	chr7	1070292	3251	ENSG00000240230	NA	0.029357	NA
Sniffles2.INS.1A6M6	chr7	1074041	51	ENSG00000240230	NA	0.0306429	NA
Sniffles2.DEL.100FMB	chr12	57691243	-34	ENSG00000240771	NA	0.0397105	NA
Sniffles2.INS.1003MB	chr12	57523057	44	ENSG00000240771	NA	0.292503	NA
Sniffles2.DEL.1008MB	chr12	57559973	-2714	ENSG00000240771	NA	0.0471784	NA
Sniffles2.DEL.1005MB	chr12	57522849	-39	ENSG00000240771	NA	0.0432336	NA
Sniffles2.DEL.1006MB	chr12	57558210	-44	ENSG00000240771	NA	0.0361861	NA
Sniffles2.DEL.1007MB	chr12	57561125	-40	ENSG00000240771	NA	0.0369424	NA
Sniffles2.DEL.1011MB	chr12	57697912	-34	ENSG00000240771	NA	0.0257254	NA
Sniffles2.DUP.7BEMB	chr12	25803193	78162868	ENSG00000240771	NA	0.0152603	NA
Sniffles2.INS.62CM15	chr22	23808541	1060	ENSG00000240972	NA	0.0327876	NA
Sniffles2.DEL.631M15	chr22	23809068	-551	ENSG00000240972	NA	0.0428584	NA
Sniffles2.DEL.636M15	chr22	23881853	-52	ENSG00000240972	NA	0.0428584	NA
Sniffles2.DEL.65AM15	chr22	23974959	-40	ENSG00000240972	NA	0.050406	NA
Sniffles2.INS.62FM15	chr22	23880260	34	ENSG00000240972	NA	0.050406	NA
Sniffles2.DEL.633M15	chr22	23830650	-32	ENSG00000240972	NA	0.050406	NA
Sniffles2.INS.63DM15	chr22	23950882	31	ENSG00000240972	NA	0.036891	NA
Sniffles2.INS.63FM15	chr22	23992783	34	ENSG00000240972	NA	0.036891	NA
Sniffles2.INS.630M15	chr22	23882030	40	ENSG00000240972	NA	0.0375612	NA
Sniffles2.DEL.650M15	chr22	23944109	-3591	ENSG00000240972	NA	0.0405078	NA
Sniffles2.DEL.62BM15	chr22	23797183	-518	ENSG00000240972	NA	0.0414628	NA
Sniffles2.DEL.635M15	chr22	23855122	-47	ENSG00000240972	NA	0.0376556	NA
Sniffles2.DEL.647M15	chr22	23937400	-43	ENSG00000240972	NA	0.0307637	NA
Sniffles2.DEL.65BM15	chr22	23981256	-50	ENSG00000240972	NA	0.0332255	NA
Sniffles2.INS.62EM15	chr22	23854764	156	ENSG00000240972	NA	0.0342018	NA
Sniffles2.INS.63CM15	chr22	23949276	33	ENSG00000240972	NA	0.0323529	NA
Sniffles2.DEL.751M9	chr10	18709910	-38	ENSG00000241058	NA	0.0506587	NA
Sniffles2.INS.730M9	chr10	18464419	32	ENSG00000241058	NA	0.0372952	NA
Sniffles2.DEL.74BM9	chr10	18680820	-39	ENSG00000241058	NA	0.0493652	NA
Sniffles2.DEL.741M9	chr10	18522880	-32	ENSG00000241058	NA	0.0416993	NA
Sniffles2.INS.73CM9	chr10	18562929	43	ENSG00000241058	NA	0.702914	NA
Sniffles2.DEL.746M9	chr10	18561534	-1016	ENSG00000241058	NA	0.0416993	NA
Sniffles2.DEL.733M9	chr10	18472222	-31	ENSG00000241058	NA	0.0416993	NA
Sniffles2.DEL.752M9	chr10	18720362	-44	ENSG00000241058	NA	0.0456698	NA
Sniffles2.DEL.748M9	chr10	18568620	-44	ENSG00000241058	NA	0.272098	NA
Sniffles2.DEL.755M9	chr10	18752316	-40	ENSG00000241058	NA	0.044911	NA
Sniffles2.DEL.747M9	chr10	18566282	-59	ENSG00000241058	NA	0.0355884	NA
Sniffles2.INS.72FM9	chr10	18459570	76	ENSG00000241058	NA	0.0506587	NA
Sniffles2.DEL.740M9	chr10	18502690	-32	ENSG00000241058	NA	0.0344477	NA
Sniffles2.DEL.742M9	chr10	18551250	-39	ENSG00000241058	NA	0.0300854	NA
Sniffles2.DEL.750M9	chr10	18707270	-40	ENSG00000241058	NA	0.0382028	NA
Sniffles2.INS.73AM9	chr10	18556060	55	ENSG00000241058	NA	0.0227102	NA
Sniffles2.INS.73FM9	chr10	18572940	40	ENSG00000241058	NA	0.702914	NA
Sniffles2.INS.73EM9	chr10	18570150	46	ENSG00000241058	NA	0.233277	NA
Sniffles2.INS.C9EM6	chr7	39546980	32	ENSG00000241127	0.078972	NA	NA
Sniffles2.INS.CACM6	chr7	39640142	70	ENSG00000241127	0.565916	NA	NA
Sniffles2.INS.CA0M6	chr7	39575578	37	ENSG00000241127	0.0582203	NA	NA
Sniffles2.DEL.CA3M6	chr7	39505450	-37	ENSG00000241127	0.0582203	NA	NA
Sniffles2.INS.CADM6	chr7	39661019	1917	ENSG00000241127	0.0714468	NA	NA
Sniffles2.DEL.CA1M6	chr7	39503785	-40	ENSG00000241127	0.0714468	NA	NA
Sniffles2.DEL.CABM6	chr7	39577359	-40	ENSG00000241127	0.040226	NA	NA
Sniffles2.DEL.CA5M6	chr7	39541272	-38	ENSG00000241127	0.0494899	NA	NA
Sniffles2.DEL.CA9M6	chr7	39559113	-37	ENSG00000241127	0.485533	NA	NA
Sniffles2.DEL.CA4M6	chr7	39512985	-9773	ENSG00000241127	0.0695781	NA	NA
Sniffles2.INS.A35M15	chr22	37746211	32	ENSG00000241360	NA	0.0217023	NA
Sniffles2.INS.A2CM15	chr22	37657717	2948	ENSG00000241360	NA	0.0351994	NA
Sniffles2.DEL.A2EM15	chr22	37610527	-42	ENSG00000241360	NA	0.03262	NA
Sniffles2.INS.A2AM15	chr22	37630349	36	ENSG00000241360	NA	0.040659	NA
Sniffles2.DEL.A30M15	chr22	37682317	-42	ENSG00000241360	NA	0.0379321	NA
Sniffles2.INS.A32M15	chr22	37704918	53	ENSG00000241360	NA	0.288009	NA
Sniffles2.INS.A2BM15	chr22	37657275	36	ENSG00000241360	NA	0.040659	NA
Sniffles2.INS.A29M15	chr22	37622115	33	ENSG00000241360	NA	0.0326317	NA
Sniffles2.DEL.A31M15	chr22	37694009	-1064	ENSG00000241360	NA	0.028626	NA
Sniffles2.DEL.A3AM15	chr22	37723458	-38	ENSG00000241360	NA	0.0353826	NA
Sniffles2.DEL.CCAME	chr15	64952079	-55	ENSG00000241839	NA	0.690396	NA
Sniffles2.DEL.CC2ME	chr15	64835205	-36	ENSG00000241839	NA	0.0409627	NA
Sniffles2.DEL.CC0ME	chr15	64799325	-41	ENSG00000241839	NA	0.0357238	NA
Sniffles2.DEL.CC8ME	chr15	64922344	-39	ENSG00000241839	NA	0.0348301	NA
Sniffles2.DEL.CBAME	chr15	64791031	-43	ENSG00000241839	NA	0.0510468	NA
Sniffles2.DEL.CB8ME	chr15	64785545	-5681	ENSG00000241839	NA	0.0510468	NA
Sniffles2.DEL.CC3ME	chr15	64856526	-42	ENSG00000241839	NA	0.0671968	NA
Sniffles2.DEL.CC1ME	chr15	64811964	-38	ENSG00000241839	NA	0.0411199	NA
Sniffles2.INS.CBCME	chr15	64798846	39	ENSG00000241839	NA	0.0404029	NA
Sniffles2.INS.CBDME	chr15	64826666	43	ENSG00000241839	NA	0.0364094	NA
Sniffles2.INS.CC6ME	chr15	64952646	41	ENSG00000241839	NA	0.0411199	NA
Sniffles2.DEL.CB7ME	chr15	64772584	-43	ENSG00000241839	NA	0.0405497	NA
Sniffles2.DEL.CC9ME	chr15	64936700	-37	ENSG00000241839	NA	0.727581	NA
Sniffles2.INS.CBEME	chr15	64843583	36	ENSG00000241839	NA	0.0464187	NA
Sniffles2.INS.CBFME	chr15	64871413	31	ENSG00000241839	NA	0.0321411	NA
Sniffles2.INS.CC5ME	chr15	64945635	34	ENSG00000241839	NA	0.0332859	NA
Sniffles2.DEL.1776M12	chr19	54719795	-37	ENSG00000242019	NA	0.0433634	NA
Sniffles2.INS.178AM12	chr19	54833295	38	ENSG00000242019	NA	0.0346267	NA
Sniffles2.DEL.175CM12	chr19	54656456	-1125	ENSG00000242019	NA	0.0433734	NA
Sniffles2.DEL.175DM12	chr19	54655005	-38	ENSG00000242019	NA	0.0466334	NA
Sniffles2.DEL.1778M12	chr19	54737201	-320	ENSG00000242019	NA	0.0466334	NA
Sniffles2.INS.1751M12	chr19	54625766	39	ENSG00000242019	NA	0.0346267	NA
Sniffles2.INS.1770M12	chr19	54785332	1856	ENSG00000242019	NA	0.0371122	NA
Sniffles2.INV.1787M12	chr19	54722342	59224	ENSG00000242019	NA	0.445035	NA
Sniffles2.DEL.1784M12	chr19	54772817	-2201	ENSG00000242019	NA	0.288805	NA
Sniffles2.DEL.1783M12	chr19	54772541	-185	ENSG00000242019	NA	0.288805	NA
Sniffles2.INS.1772M12	chr19	54786422	2881	ENSG00000242019	NA	0.0379187	NA
Sniffles2.INS.1763M12	chr19	54711549	45	ENSG00000242019	NA	0.0379187	NA
Sniffles2.DEL.1782M12	chr19	54770236	-108	ENSG00000242019	NA	0.0340821	NA
Sniffles2.DEL.1780M12	chr19	54764373	-14720	ENSG00000242019	NA	0.0340821	NA
Sniffles2.INS.1773M12	chr19	54786052	13237	ENSG00000242019	NA	0.035458	NA
Sniffles2.DEL.177FM12	chr19	54762168	-315	ENSG00000242019	NA	0.0403145	NA
Sniffles2.INS.1754M12	chr19	54675161	31	ENSG00000242019	NA	0.0403145	NA
Sniffles2.DEL.1781M12	chr19	54763257	-116	ENSG00000242019	NA	0.0403145	NA
Sniffles2.DEL.1759M12	chr19	54625635	-38	ENSG00000242019	NA	0.0392769	NA
Sniffles2.DEL.1785M12	chr19	54779203	-3520	ENSG00000242019	NA	0.0350545	NA
Sniffles2.DEL.178EM12	chr19	54804036	-40	ENSG00000242019	NA	0.0336754	NA
Sniffles2.DEL.1791M12	chr19	54819283	-200	ENSG00000242019	NA	0.0343982	NA
Sniffles2.INS.1753M12	chr19	54655400	35	ENSG00000242019	NA	0.0331077	NA
Sniffles2.INS.1766M12	chr19	54744873	33	ENSG00000242019	NA	0.0394005	NA
Sniffles2.INS.1769M12	chr19	54755277	141	ENSG00000242019	NA	0.0332287	NA
Sniffles2.INS.176AM12	chr19	54756380	34	ENSG00000242019	NA	0.0375929	NA
Sniffles2.INS.1771M12	chr19	54784881	314	ENSG00000242019	NA	0.0374841	NA
Sniffles2.INS.1774M12	chr19	54794288	51	ENSG00000242019	NA	0.0353632	NA
Sniffles2.INS.1225M12	chr19	43045120	45	ENSG00000242221	NA	0.0389784	NA
Sniffles2.DEL.1224M12	chr19	42984077	-4015	ENSG00000242221	NA	0.0396212	NA
Sniffles2.INS.1226M12	chr19	43045049	4663	ENSG00000242221	NA	0.294753	NA
Sniffles2.INS.1222M12	chr19	42983285	64	ENSG00000242221	NA	0.0403942	NA
Sniffles2.DUP.1230M12	chr19	43171988	65147	ENSG00000242221	NA	0.331128	NA
Sniffles2.DEL.1228M12	chr19	43051115	-1538	ENSG00000242221	NA	0.294753	NA
Sniffles2.DEL.DEFM12	chr19	29901842	-15305905	ENSG00000242221	NA	0.0593036	NA
Sniffles2.INS.122AM12	chr19	43101273	52	ENSG00000242221	NA	0.0350586	NA
Sniffles2.INS.122DM12	chr19	43182706	33	ENSG00000242221	NA	0.0334848	NA
Sniffles2.DEL.A5MF	chr16	508154	-49	ENSG00000242612	NA	NA	0.0441462
Sniffles2.DEL.59MF	chr16	362910	-44	ENSG00000242612	NA	NA	0.0209713
Sniffles2.DEL.54MF	chr16	321308	-50	ENSG00000242612	NA	NA	0.0254303
Sniffles2.INS.5FMF	chr16	397708	1075	ENSG00000242612	NA	NA	0.0325359
Sniffles2.DEL.83MF	chr16	435701	-2099	ENSG00000242612	NA	NA	0.0271256
Sniffles2.DEL.5CMF	chr16	391381	-2655	ENSG00000242612	NA	NA	0.0430261
Sniffles2.DEL.7DMF	chr16	401821	-42	ENSG00000242612	NA	NA	0.13625
Sniffles2.DEL.A7MF	chr16	511153	-47	ENSG00000242612	NA	NA	0.13625
Sniffles2.INS.66MF	chr16	450505	2692	ENSG00000242612	NA	NA	0.0346331
Sniffles2.INS.4BMF	chr16	326395	31	ENSG00000242612	NA	NA	0.0401528
Sniffles2.DEL.5BMF	chr16	385613	-44	ENSG00000242612	NA	NA	0.0418291
Sniffles2.DEL.80MF	chr16	410454	-37	ENSG00000242612	NA	NA	0.038378
Sniffles2.DEL.81MF	chr16	412604	-1574	ENSG00000242612	NA	NA	0.0452224
Sniffles2.DEL.86MF	chr16	458556	-40	ENSG00000242612	NA	NA	0.027254
Sniffles2.INS.90MF	chr16	504035	1614	ENSG00000242612	NA	NA	0.0302036
Sniffles2.INS.23C4M4	chr5	140638032	36	ENSG00000243056	NA	0.03887	0.0440059
Sniffles2.INS.23C5M4	chr5	140648008	40	ENSG00000243056	NA	0.0369573	0.0257646
Sniffles2.INS.23B9M4	chr5	140479781	44	ENSG00000243056	NA	0.275427	0.588139
Sniffles2.DEL.23C6M4	chr5	140624601	-2055	ENSG00000243056	NA	0.0392894	0.0380694
Sniffles2.INV.DC6M4	chr5	43086249	102513892	ENSG00000243056	NA	0.22877	0.0203968
Sniffles2.INV.DC7M4	chr5	43089182	102510978	ENSG00000243056	NA	0.0277725	0.0203968
Sniffles2.DEL.23BFM4	chr5	140497871	-37	ENSG00000243056	NA	0.0390653	0.0414659
Sniffles2.INS.23B7M4	chr5	140458982	40	ENSG00000243056	NA	0.249923	0.0351419
Sniffles2.INS.23BEM4	chr5	140593147	57	ENSG00000243056	NA	0.0353437	0.0407671
Sniffles2.DEL.23C1M4	chr5	140564442	-41	ENSG00000243056	NA	0.0234358	NA
Sniffles2.INS.23B8M4	chr5	140480952	59	ENSG00000243056	NA	0.038407	NA
Sniffles2.DEL.23C0M4	chr5	140511267	-43	ENSG00000243056	NA	0.0425008	NA
Sniffles2.DEL.23C2M4	chr5	140593060	-47	ENSG00000243056	NA	0.038504	NA
Sniffles2.DUP.1E8BM4	chr5	115691138	105212	ENSG00000243414	NA	0.0450692	NA
Sniffles2.DEL.1E84M4	chr5	115545173	-1779	ENSG00000243414	NA	0.01578	NA
Sniffles2.DEL.1E8AM4	chr5	115690686	-40	ENSG00000243414	NA	0.0406173	NA
Sniffles2.INS.1E82M4	chr5	115511544	98	ENSG00000243414	NA	0.275679	NA
Sniffles2.INS.1E83M4	chr5	115578196	33	ENSG00000243414	NA	0.292602	NA
Sniffles2.INS.1E87M4	chr5	115662988	45	ENSG00000243414	NA	0.0325116	NA
Sniffles2.INV.DC6M4	chr5	43086249	102513892	ENSG00000243414	NA	0.0418768	NA
Sniffles2.INV.DC7M4	chr5	43089182	102510978	ENSG00000243414	NA	0.0418641	NA
Sniffles2.DEL.1BB1M0	chr1	103587160	-2366	ENSG00000243480	NA	0.0420389	NA
Sniffles2.INV.1BBCM0	chr1	103619304	142724	ENSG00000243480	NA	0.0942825	NA
Sniffles2.INS.1BAFM0	chr1	103556694	43	ENSG00000243480	NA	0.0374404	NA
Sniffles2.INV.1BB3M0	chr1	103514060	15054	ENSG00000243480	NA	0.0749242	NA
Sniffles2.DEL.240M0	chr1	2436604	-229363220	ENSG00000243480	NA	0.942371	NA
Sniffles2.INV.1BBDM0	chr1	103619306	113331	ENSG00000243480	NA	0.881772	NA
Sniffles2.INV.1BBEM0	chr1	103619306	19189	ENSG00000243480	NA	0.893593	NA
Sniffles2.INV.89CM0	chr1	16954363	131058967	ENSG00000243480	NA	0.141407	NA
Sniffles2.DEL.16C9M13	chr20	63655961	-40	ENSG00000243509	0.0496607	0.0431649	NA
Sniffles2.DEL.16CFM13	chr20	63683943	-40	ENSG00000243509	0.0457419	0.0427983	NA
Sniffles2.INS.16A5M13	chr20	63607240	6454	ENSG00000243509	0.561315	0.0319095	NA
Sniffles2.INS.16A6M13	chr20	63607401	2080	ENSG00000243509	0.561315	0.0319095	NA
Sniffles2.INS.16BCM13	chr20	63693443	15460	ENSG00000243509	0.0712557	0.0325631	NA
Sniffles2.DEL.16CAM13	chr20	63667052	-37	ENSG00000243509	0.045682	0.0414486	NA
Sniffles2.DEL.16BEM13	chr20	63606082	-1659	ENSG00000243509	0.0567279	0.0476901	NA
Sniffles2.DEL.16E4M13	chr20	63794935	-7803	ENSG00000243509	0.0927537	0.0271927	NA
Sniffles2.INS.16ABM13	chr20	63647843	49	ENSG00000243509	0.0558628	0.0307596	NA
Sniffles2.INS.16A2M13	chr20	63599350	35	ENSG00000243509	0.0562801	0.0346746	NA
Sniffles2.DEL.16BDM13	chr20	63601917	-42	ENSG00000243509	0.0447017	0.038152	NA
Sniffles2.DEL.16C4M13	chr20	63627680	-43	ENSG00000243509	0.0497943	0.039504	NA
Sniffles2.DEL.16C6M13	chr20	63635867	-38	ENSG00000243509	0.049655	0.0394375	NA
Sniffles2.DEL.16CDM13	chr20	63678827	-41	ENSG00000243509	0.0416608	0.0387513	NA
Sniffles2.DEL.16CEM13	chr20	63682367	-47	ENSG00000243509	0.0483271	0.0408811	NA
Sniffles2.DEL.16DCM13	chr20	63735051	-44	ENSG00000243509	0.0496586	0.024943	NA
Sniffles2.DEL.16E0M13	chr20	63758084	-35	ENSG00000243509	0.0610207	0.0332006	NA
Sniffles2.INS.16ADM13	chr20	63674477	44	ENSG00000243509	0.0492452	0.0326812	NA
Sniffles2.INS.16AEM13	chr20	63678643	38	ENSG00000243509	0.0424251	0.0292847	NA
Sniffles2.INS.16D7M13	chr20	63782097	31	ENSG00000243509	0.545321	0.255035	NA
Sniffles2.INS.16E5M13	chr20	63798675	31	ENSG00000243509	0.056633	0.0354403	NA
Sniffles2.INS.16D2M13	chr20	63703452	43	ENSG00000243509	NA	0.0270488	NA
Sniffles2.INS.16BBM13	chr20	63693532	17012	ENSG00000243509	NA	0.0324185	NA
Sniffles2.DEL.F5EM13	chr20	45446920	-41	ENSG00000243543	NA	0.035656	NA
Sniffles2.INS.F61M13	chr20	45525866	2984	ENSG00000243543	NA	0.0303726	NA
Sniffles2.INV.D79M13	chr20	37001787	10552765	ENSG00000243543	NA	0.109601	NA
Sniffles2.INV.D78M13	chr20	36999459	10555083	ENSG00000243543	NA	0.109601	NA
Sniffles2.DEL.F63M13	chr20	45548658	-32	ENSG00000243543	NA	0.0378242	NA
Sniffles2.INS.F62M13	chr20	45564967	34	ENSG00000243543	NA	0.0378242	NA
Sniffles2.DEL.F6AM13	chr20	45602735	-37	ENSG00000243543	NA	0.0430288	NA
Sniffles2.INS.F5BM13	chr20	45472548	72	ENSG00000243543	NA	0.0395629	NA
Sniffles2.INV.D6FM13	chr20	36955254	8630218	ENSG00000243543	NA	0.0130103	NA
Sniffles2.INS.1770M12	chr19	54785332	1856	ENSG00000243772	NA	0.0375126	0.0461828
Sniffles2.INS.1772M12	chr19	54786422	2881	ENSG00000243772	NA	0.0375746	0.0369495
Sniffles2.DEL.175BM12	chr19	54646734	-42	ENSG00000243772	NA	NA	0.0385524
Sniffles2.DEL.1783M12	chr19	54772541	-185	ENSG00000243772	NA	0.751073	0.0439009
Sniffles2.DEL.1780M12	chr19	54764373	-14720	ENSG00000243772	NA	0.0290548	0.0272166
Sniffles2.DEL.1791M12	chr19	54819283	-200	ENSG00000243772	NA	0.0347704	0.0403491
Sniffles2.DEL.1782M12	chr19	54770236	-108	ENSG00000243772	NA	0.0290548	0.0439853
Sniffles2.INS.1765M12	chr19	54738095	390	ENSG00000243772	NA	NA	0.0361798
Sniffles2.DEL.1778M12	chr19	54737201	-320	ENSG00000243772	NA	0.0438611	0.0361798
Sniffles2.INS.1766M12	chr19	54744873	33	ENSG00000243772	NA	0.686743	0.0324146
Sniffles2.INS.1754M12	chr19	54675161	31	ENSG00000243772	NA	0.711041	0.0379171
Sniffles2.INS.1773M12	chr19	54786052	13237	ENSG00000243772	NA	0.0358412	0.0283989
Sniffles2.INS.1771M12	chr19	54784881	314	ENSG00000243772	NA	0.750234	0.596836
Sniffles2.DEL.17A1M12	chr19	54852576	-14949	ENSG00000243772	NA	0.0356349	0.596836
Sniffles2.DEL.1776M12	chr19	54719795	-37	ENSG00000243772	NA	0.0429722	0.0535504
Sniffles2.INS.1755M12	chr19	54681509	40	ENSG00000243772	NA	NA	0.0380722
Sniffles2.DEL.178EM12	chr19	54804036	-40	ENSG00000243772	NA	0.0340401	0.580784
Sniffles2.INS.1753M12	chr19	54655400	35	ENSG00000243772	NA	0.0328058	0.0316833
Sniffles2.INS.1763M12	chr19	54711549	45	ENSG00000243772	NA	0.0375746	0.0402959
Sniffles2.INS.1769M12	chr19	54755277	141	ENSG00000243772	NA	0.0335886	0.0442648
Sniffles2.INS.176AM12	chr19	54756380	34	ENSG00000243772	NA	0.032065	0.0426006
Sniffles2.INS.1774M12	chr19	54794288	51	ENSG00000243772	NA	0.277885	0.566631
Sniffles2.DEL.1784M12	chr19	54772817	-2201	ENSG00000243772	NA	0.751073	NA
Sniffles2.INV.1787M12	chr19	54722342	59224	ENSG00000243772	NA	0.0638307	NA
Sniffles2.DEL.175CM12	chr19	54656456	-1125	ENSG00000243772	NA	0.0429821	NA
Sniffles2.DEL.175DM12	chr19	54655005	-38	ENSG00000243772	NA	0.0438611	NA
Sniffles2.DEL.1781M12	chr19	54763257	-116	ENSG00000243772	NA	0.040748	NA
Sniffles2.DEL.177FM12	chr19	54762168	-315	ENSG00000243772	NA	0.040748	NA
Sniffles2.DEL.1785M12	chr19	54779203	-3520	ENSG00000243772	NA	0.0354336	NA
Sniffles2.INS.178AM12	chr19	54833295	38	ENSG00000243772	NA	0.0339382	NA
Sniffles2.INS.178DM12	chr19	54850027	616	ENSG00000243772	NA	0.0347776	NA
Sniffles2.INS.F38M5	chr6	52826661	698	ENSG00000244067	NA	0.0326911	NA
Sniffles2.DEL.F3BM5	chr6	52825706	-36	ENSG00000244067	NA	0.0428527	NA
Sniffles2.DEL.F3CM5	chr6	52829227	-38	ENSG00000244067	NA	0.040692	NA
Sniffles2.DEL.F33M5	chr6	52759564	-33	ENSG00000244067	NA	0.0326911	NA
Sniffles2.DUP.F36M5	chr6	52742575	12875	ENSG00000244067	NA	0.0701761	NA
Sniffles2.INS.F2EM5	chr6	52695233	31	ENSG00000244067	NA	0.0433637	NA
Sniffles2.DEL.F32M5	chr6	52678311	-32	ENSG00000244067	NA	0.703495	NA
Sniffles2.DEL.F35M5	chr6	52778206	-42	ENSG00000244067	NA	0.313731	NA
Sniffles2.INS.F2AM5	chr6	52655922	45	ENSG00000244067	NA	0.035598	NA
Sniffles2.INS.1D4FM6	chr7	99617411	47	ENSG00000244219	NA	0.0402743	NA
Sniffles2.INS.1D4CM6	chr7	99553071	32	ENSG00000244219	NA	0.262464	NA
Sniffles2.INS.1D50M6	chr7	99632987	34	ENSG00000244219	NA	0.0329228	NA
Sniffles2.DEL.1D53M6	chr7	99610773	-934	ENSG00000244219	NA	0.0699598	NA
Sniffles2.INS.1D4AM6	chr7	99517692	41	ENSG00000244219	NA	0.0372295	NA
Sniffles2.DEL.1D54M6	chr7	99671120	-36	ENSG00000244219	NA	0.0326491	NA
Sniffles2.INS.1D4BM6	chr7	99549038	413	ENSG00000244219	NA	0.261841	NA
Sniffles2.INS.1D4EM6	chr7	99614572	37	ENSG00000244219	NA	0.0328553	NA
Sniffles2.INS.3067M0	chr1	196921129	46	ENSG00000244414	NA	NA	0.606963
Sniffles2.INS.305CM0	chr1	196824772	34	ENSG00000244414	NA	NA	0.494303
Sniffles2.INS.305DM0	chr1	196817008	2119	ENSG00000244414	NA	NA	0.0370976
Sniffles2.INV.3064M0	chr1	196869333	10209	ENSG00000244414	NA	NA	0.0294795
Sniffles2.INV.3063M0	chr1	196867835	6411	ENSG00000244414	NA	NA	0.0294795
Sniffles2.DEL.3061M0	chr1	196860319	-39	ENSG00000244414	NA	NA	0.0412461
Sniffles2.DEL.240M0	chr1	2436604	-229363220	ENSG00000244414	NA	NA	0.0237311
Sniffles2.INS.1707M12	chr19	54307243	33	ENSG00000244482	NA	NA	0.0376314
Sniffles2.DEL.16FFM12	chr19	54244966	-1841	ENSG00000244482	NA	0.789655	0.0414966
Sniffles2.DEL.1714M12	chr19	54307243	-36	ENSG00000244482	NA	0.0419378	0.0389788
Sniffles2.DEL.16FDM12	chr19	54233683	-41	ENSG00000244482	NA	0.0360625	0.0477941
Sniffles2.DEL.1713M12	chr19	54304810	-41	ENSG00000244482	NA	0.0393527	0.0395233
Sniffles2.DEL.1715M12	chr19	54330383	-42	ENSG00000244482	NA	NA	0.0357778
Sniffles2.INS.1706M12	chr19	54304821	36	ENSG00000244482	NA	0.0314453	0.0376518
Sniffles2.DEL.16FAM12	chr19	54219927	-19743	ENSG00000244482	NA	0.80306	0.0737657
Sniffles2.DEL.1701M12	chr19	54282328	-1068	ENSG00000244482	NA	0.316668	0.571438
Sniffles2.INS.16E8M12	chr19	54172420	37	ENSG00000244482	NA	0.0323171	0.0370952
Sniffles2.INS.16EAM12	chr19	54186092	66	ENSG00000244482	NA	0.0316504	0.0450074
Sniffles2.INS.16F5M12	chr19	54214949	37	ENSG00000244482	NA	0.032833	0.048232
Sniffles2.INS.16F6M12	chr19	54224886	43	ENSG00000244482	NA	0.729874	0.038567
Sniffles2.DEL.1702M12	chr19	54285223	-37	ENSG00000244482	NA	0.0425955	NA
Sniffles2.DEL.16F3M12	chr19	54181712	-68	ENSG00000244482	NA	0.0338881	NA
Sniffles2.INS.16F8M12	chr19	54246572	1995	ENSG00000244482	NA	0.0351141	NA
Sniffles2.INS.16E7M12	chr19	54168976	38	ENSG00000244482	NA	0.0391658	NA
Sniffles2.DEL.4C7M15	chr22	20355541	-671	ENSG00000244486	NA	0.0350591	NA
Sniffles2.DEL.4C1M15	chr22	20337484	-1945	ENSG00000244486	NA	0.0350591	NA
Sniffles2.DEL.4C0M15	chr22	20337417	-45	ENSG00000244486	NA	0.0350591	NA
Sniffles2.DEL.4C9M15	chr22	20355524	-4118	ENSG00000244486	NA	0.0299083	NA
Sniffles2.DEL.4CEM15	chr22	20357966	-1809	ENSG00000244486	NA	0.0299083	NA
Sniffles2.INS.4BBM15	chr22	20359811	64	ENSG00000244486	NA	0.0320085	NA
Sniffles2.INS.4B2M15	chr22	20356542	2347	ENSG00000244486	NA	0.0320085	NA
Sniffles2.DEL.4D4M15	chr22	20467499	-43	ENSG00000244486	NA	0.0429924	NA
Sniffles2.INS.4A3M15	chr22	20338424	11397	ENSG00000244486	NA	0.0322127	NA
Sniffles2.INS.496M15	chr22	20336957	2150	ENSG00000244486	NA	0.0356327	NA
Sniffles2.INS.49FM15	chr22	20338368	13068	ENSG00000244486	NA	0.0315959	NA
Sniffles2.INS.4D8M15	chr22	20503765	2145	ENSG00000244486	NA	0.0348627	NA
Sniffles2.INS.4B4M15	chr22	20357631	102	ENSG00000244486	NA	0.0318804	NA
Sniffles2.INS.4B3M15	chr22	20357040	1686	ENSG00000244486	NA	0.0298444	NA
Sniffles2.INV.3A9M15	chr22	18176171	2935214	ENSG00000244486	NA	0.0417266	NA
Sniffles2.DEL.4C4M15	chr22	20353704	-4112	ENSG00000244486	NA	0.0334511	NA
Sniffles2.INS.4A8M15	chr22	20338518	13558	ENSG00000244486	NA	0.266944	NA
Sniffles2.INS.4BDM15	chr22	20361541	550	ENSG00000244486	NA	0.0356996	NA
Sniffles2.INS.4D2M15	chr22	20401794	50	ENSG00000244486	NA	0.0322696	NA
Sniffles2.INS.492M15	chr22	20336781	2925	ENSG00000244486	NA	0.0295257	NA
Sniffles2.INS.4A7M15	chr22	20338540	15844	ENSG00000244486	NA	0.0329291	NA
Sniffles2.INS.4A0M15	chr22	20338124	14671	ENSG00000244486	NA	0.0331636	NA
Sniffles2.INS.494M15	chr22	20336891	3751	ENSG00000244486	NA	0.03084	NA
Sniffles2.DEL.4D0M15	chr22	20389569	-40	ENSG00000244486	NA	0.0464343	NA
Sniffles2.DEL.4D5M15	chr22	20470876	-40	ENSG00000244486	NA	0.0464343	NA
Sniffles2.DEL.4C5M15	chr22	20354799	-4844	ENSG00000244486	NA	0.0304981	NA
Sniffles2.DEL.4C6M15	chr22	20354567	-1816	ENSG00000244486	NA	0.0325246	NA
Sniffles2.DEL.4CCM15	chr22	20356675	-785	ENSG00000244486	NA	0.0309308	NA
Sniffles2.DEL.4DDM15	chr22	20505565	-31	ENSG00000244486	NA	0.0394888	NA
Sniffles2.INS.4A4M15	chr22	20338495	10600	ENSG00000244486	NA	0.0294804	NA
Sniffles2.INS.4B5M15	chr22	20357606	1777	ENSG00000244486	NA	0.03198	NA
Sniffles2.INS.4D6M15	chr22	20503710	4256	ENSG00000244486	NA	0.0303363	NA
Sniffles2.INV.3A5MA	chr11	5022925	384530	ENSG00000244734	0.909881	NA	NA
Sniffles2.INS.3B3MA	chr11	5294031	42	ENSG00000244734	0.548861	NA	NA
Sniffles2.INS.3B2MA	chr11	5280536	39	ENSG00000244734	0.062794	NA	NA
Sniffles2.INS.3ABMA	chr11	5144530	38	ENSG00000244734	0.0662525	NA	NA
Sniffles2.DEL.3B5MA	chr11	5273498	-3031	ENSG00000244734	0.644178	NA	NA
Sniffles2.INS.3B7MA	chr11	5307644	31	ENSG00000244734	0.0573325	NA	NA
Sniffles2.DEL.3AFMA	chr11	5175760	-34	ENSG00000244734	0.0555318	NA	NA
Sniffles2.DEL.3B6MA	chr11	5293928	-45	ENSG00000244734	0.0461485	NA	NA
Sniffles2.INS.3ACMA	chr11	5175711	32	ENSG00000244734	0.0517988	NA	NA
Sniffles2.DEL.6D9M15	chr22	25326901	-1429	ENSG00000244752	NA	0.0355251	0.569936
Sniffles2.INS.6C9M15	chr22	25258217	8279	ENSG00000244752	NA	0.270542	0.0390657
Sniffles2.DEL.6D1M15	chr22	25290331	-31	ENSG00000244752	NA	0.0314752	0.0510578
Sniffles2.INS.6C8M15	chr22	25260711	32	ENSG00000244752	NA	0.27046	0.0393097
Sniffles2.INS.6CAM15	chr22	25269603	36	ENSG00000244752	NA	NA	0.048682
Sniffles2.INS.6C7M15	chr22	25249710	39	ENSG00000244752	NA	0.0409533	0.0516437
Sniffles2.DEL.6C0M15	chr22	25117587	-41	ENSG00000244752	NA	0.0399623	0.0349145
Sniffles2.INS.6D2M15	chr22	25315910	36	ENSG00000244752	NA	0.0350894	0.0383186
Sniffles2.DEL.6D0M15	chr22	25278626	-42	ENSG00000244752	NA	0.0378503	NA
Sniffles2.DEL.6C1M15	chr22	25122668	-39	ENSG00000244752	NA	0.0390694	NA
Sniffles2.INS.6C6M15	chr22	25236022	69	ENSG00000244752	NA	0.033076	NA
Sniffles2.DEL.6C2M15	chr22	25147251	-35	ENSG00000244752	NA	0.0382333	NA
Sniffles2.DEL.6CFM15	chr22	25249736	-49	ENSG00000244752	NA	0.289807	NA
Sniffles2.DUP.ECBM12	chr19	33278883	422377	ENSG00000245848	NA	0.0358483	0.92827
Sniffles2.INS.EC5M12	chr19	33279123	34	ENSG00000245848	NA	0.0358483	0.298126
Sniffles2.INS.ECEM12	chr19	33393240	34	ENSG00000245848	NA	0.0250856	0.025127
Sniffles2.INS.EC3M12	chr19	33250273	163	ENSG00000245848	NA	0.0337876	0.0376389
Sniffles2.DEL.ECAM12	chr19	33271708	-1076	ENSG00000245848	NA	0.0269376	0.0472284
Sniffles2.DEL.EC7M12	chr19	33222849	-37	ENSG00000245848	NA	0.0278907	0.0497493
Sniffles2.DEL.ECFM12	chr19	33328819	-37	ENSG00000245848	NA	0.0438597	0.0410114
Sniffles2.DEL.ED2M12	chr19	33393471	-39	ENSG00000245848	NA	0.0281235	0.0209043
Sniffles2.INS.EC6M12	chr19	33291006	40	ENSG00000245848	NA	0.028056	0.0386129
Sniffles2.DEL.ED1M12	chr19	33363478	-36	ENSG00000245848	NA	0.0428059	NA
Sniffles2.INS.EC1M12	chr19	33223944	37	ENSG00000245848	NA	0.0276751	NA
Sniffles2.DEL.DEFM12	chr19	29901842	-15305905	ENSG00000245848	NA	0.0149402	NA
Sniffles2.DEL.ED0M12	chr19	33335862	-31	ENSG00000245848	NA	0.0425461	NA
Sniffles2.INS.EC2M12	chr19	33234085	45	ENSG00000245848	NA	0.0370147	NA
Sniffles2.DEL.629M15	chr22	23749351	-31	ENSG00000250479	NA	0.0407907	NA
Sniffles2.DEL.633M15	chr22	23830650	-32	ENSG00000250479	NA	0.0418889	NA
Sniffles2.INS.62CM15	chr22	23808541	1060	ENSG00000250479	NA	0.0337809	NA
Sniffles2.DEL.635M15	chr22	23855122	-47	ENSG00000250479	NA	0.282323	NA
Sniffles2.INS.61FM15	chr22	23684324	44	ENSG00000250479	NA	0.0264851	NA
Sniffles2.DEL.62AM15	chr22	23777275	-41	ENSG00000250479	NA	0.036792	NA
Sniffles2.DEL.62BM15	chr22	23797183	-518	ENSG00000250479	NA	0.043324	NA
Sniffles2.DEL.631M15	chr22	23809068	-551	ENSG00000250479	NA	0.0390492	NA
Sniffles2.INS.62EM15	chr22	23854764	156	ENSG00000250479	NA	0.0331757	NA
Sniffles2.INS.DA7M4	chr5	42804562	41	ENSG00000250722	0.0559014	NA	NA
Sniffles2.INS.DA8M4	chr5	42814387	55	ENSG00000250722	0.0309261	NA	NA
Sniffles2.DEL.DACM4	chr5	42872292	-45	ENSG00000250722	0.0309261	NA	NA
Sniffles2.DEL.DB2M4	chr5	42979647	-40	ENSG00000250722	0.0477696	NA	NA
Sniffles2.INS.DAEM4	chr5	42962773	32	ENSG00000250722	0.0439143	NA	NA
Sniffles2.DEL.C0EM0	chr1	29189447	-41	ENSG00000253304	0.0460683	NA	NA
Sniffles2.INV.89CM0	chr1	16954363	131058967	ENSG00000253304	0.108517	NA	NA
Sniffles2.INV.24DM0	chr1	2435997	49470862	ENSG00000253304	0.736683	NA	NA
Sniffles2.DEL.C0AM0	chr1	29022557	-1288	ENSG00000253304	0.0881834	NA	NA
Sniffles2.DEL.C0BM0	chr1	29024660	-1285	ENSG00000253304	0.0881834	NA	NA
Sniffles2.INV.B76M0	chr1	26905654	6145158	ENSG00000253304	0.124006	NA	NA
Sniffles2.DEL.240M0	chr1	2436604	-229363220	ENSG00000253304	0.0708624	NA	NA
Sniffles2.INS.C09M0	chr1	29086862	32	ENSG00000253304	0.0780879	NA	NA
Sniffles2.DEL.23E4M4	chr5	141347050	-43	ENSG00000253873	0.0258393	NA	NA
Sniffles2.INS.23E6M4	chr5	141460909	58	ENSG00000253873	0.0310056	NA	NA
Sniffles2.INV.DC6M4	chr5	43086249	102513892	ENSG00000253873	0.715925	NA	NA
Sniffles2.INV.DC7M4	chr5	43089182	102510978	ENSG00000253873	0.097979	NA	NA
Sniffles2.DEL.10AFM7	chr8	55801791	-45	ENSG00000254087	0.0468258	NA	NA
Sniffles2.DEL.10B2M7	chr8	55843508	-42	ENSG00000254087	0.0638478	NA	NA
Sniffles2.INS.10ACM7	chr8	55829404	32	ENSG00000254087	0.0510785	NA	NA
Sniffles2.INS.10AEM7	chr8	55839137	31	ENSG00000254087	0.535696	NA	NA
Sniffles2.INS.10C2M7	chr8	56105695	35	ENSG00000254087	0.0719339	NA	NA
Sniffles2.DEL.10C0M7	chr8	56094389	-45	ENSG00000254087	0.609863	NA	NA
Sniffles2.INS.10B9M7	chr8	56072733	39	ENSG00000254087	0.530548	NA	NA
Sniffles2.INV.10ABM7	chr8	55783192	22608068	ENSG00000254087	0.0767073	NA	NA
Sniffles2.DEL.10BBM7	chr8	56034376	-39	ENSG00000254087	0.0638442	NA	NA
Sniffles2.INS.10B4M7	chr8	55900941	47	ENSG00000254087	0.0511102	NA	NA
Sniffles2.DEL.10BFM7	chr8	56076147	-9209	ENSG00000254087	0.0886142	NA	NA
Sniffles2.INS.25A4M7	chr8	144492297	35	ENSG00000254402	NA	0.0343757	0.523981
Sniffles2.DEL.25DCM7	chr8	144624635	-97	ENSG00000254402	NA	0.0386952	0.0185823
Sniffles2.DEL.25AAM7	chr8	144447064	-41	ENSG00000254402	NA	0.0340085	0.0341678
Sniffles2.DEL.25BEM7	chr8	144592357	-48	ENSG00000254402	NA	0.0347	0.0341678
Sniffles2.DEL.25D3M7	chr8	144601345	-48	ENSG00000254402	NA	0.0280447	0.0133114
Sniffles2.DEL.25D5M7	chr8	144605651	-38	ENSG00000254402	NA	NA	0.029626
Sniffles2.INS.25C0M7	chr8	144602917	38	ENSG00000254402	NA	0.0303103	0.0219696
Sniffles2.DEL.25DAM7	chr8	144623428	-1701	ENSG00000254402	NA	NA	0.0285291
Sniffles2.DEL.25B8M7	chr8	144505512	-43	ENSG00000254402	NA	0.0253631	0.0278615
Sniffles2.INS.25A0M7	chr8	144445990	34	ENSG00000254402	NA	0.0348893	0.0394645
Sniffles2.DEL.25ACM7	chr8	144492587	-3101	ENSG00000254402	NA	0.0280379	0.0232095
Sniffles2.DEL.25BAM7	chr8	144530619	-52	ENSG00000254402	NA	0.0334271	0.00999813
Sniffles2.DEL.25D4M7	chr8	144602739	-44	ENSG00000254402	NA	0.0308519	0.0148247
Sniffles2.DEL.25D9M7	chr8	144619698	-55	ENSG00000254402	NA	0.0366896	0.031888
Sniffles2.INS.25C4M7	chr8	144624710	41	ENSG00000254402	NA	0.271078	0.0245208
Sniffles2.DEL.25D2M7	chr8	144600258	-49	ENSG00000254402	NA	0.0340085	NA
Sniffles2.INS.25C1M7	chr8	144601352	37	ENSG00000254402	NA	0.0283732	NA
Sniffles2.INS.25A2M7	chr8	144463055	34	ENSG00000254402	NA	0.0202894	NA
Sniffles2.DEL.25BFM7	chr8	144595949	-48	ENSG00000254402	NA	0.0386952	NA
Sniffles2.DEL.25DDM7	chr8	144624679	-1374	ENSG00000254402	NA	0.0408112	NA
Sniffles2.INS.25B7M7	chr8	144592456	38	ENSG00000254402	NA	0.0326337	NA
Sniffles2.DEL.15CDM12	chr19	51726805	-39	ENSG00000254415	0.532378	0.0376398	0.0362218
Sniffles2.DEL.15BFM12	chr19	51563156	-39	ENSG00000254415	NA	0.0375257	0.0452439
Sniffles2.DEL.15CCM12	chr19	51723889	-35	ENSG00000254415	0.526638	0.76947	0.481816
Sniffles2.INS.15C0M12	chr19	51632624	37	ENSG00000254415	0.071331	0.0393279	NA
Sniffles2.INS.15C5M12	chr19	51692603	40	ENSG00000254415	0.0573217	0.0311779	NA
Sniffles2.INS.1204MA	chr11	65837978	34	ENSG00000254470	0.594355	NA	NA
Sniffles2.DEL.1207MA	chr11	65797760	-39	ENSG00000254470	0.0432019	NA	NA
Sniffles2.DEL.120BMA	chr11	65843117	-43	ENSG00000254470	0.0442797	NA	NA
Sniffles2.DEL.120DMA	chr11	65877462	-35	ENSG00000254470	0.0492877	NA	NA
Sniffles2.INS.11FDMA	chr11	65727074	37	ENSG00000254470	0.0610638	NA	NA
Sniffles2.INS.1206MA	chr11	65878777	51	ENSG00000254470	0.581091	NA	NA
Sniffles2.DEL.789M3	chr4	19083929	-149408019	ENSG00000255072	0.184895	NA	NA
Sniffles2.INS.1915M3	chr4	88552216	42	ENSG00000255072	0.0550332	NA	NA
Sniffles2.INS.1916M3	chr4	88558095	32	ENSG00000255072	0.0585708	NA	NA
Sniffles2.DEL.1918M3	chr4	88513355	-42	ENSG00000255072	0.61616	NA	NA
Sniffles2.DUP.78AM3	chr4	19077864	149414098	ENSG00000255072	0.184895	NA	NA
Sniffles2.INS.B34ME	chr15	57782586	32	ENSG00000255529	NA	0.0488298	NA
Sniffles2.INS.B39ME	chr15	57855614	36	ENSG00000255529	NA	0.285959	NA
Sniffles2.DEL.B3AME	chr15	57859837	-41	ENSG00000255529	NA	0.0367305	NA
Sniffles2.INS.B33ME	chr15	57763945	6062	ENSG00000255529	NA	0.0310163	NA
Sniffles2.INS.B37ME	chr15	57822758	49	ENSG00000255529	NA	0.0378504	NA
Sniffles2.INS.B38ME	chr15	57841551	39	ENSG00000255529	NA	0.0426932	NA
Sniffles2.DEL.B35ME	chr15	57713821	-33	ENSG00000255529	NA	0.0385204	NA
Sniffles2.INS.B31ME	chr15	57701987	65	ENSG00000255529	NA	0.0420311	NA
Sniffles2.INS.B2AME	chr15	57676515	48	ENSG00000255529	NA	0.0420311	NA
Sniffles2.DEL.B2EME	chr15	57673464	-40	ENSG00000255529	NA	0.0503286	NA
Sniffles2.INS.B2CME	chr15	57693103	946	ENSG00000255529	NA	0.0399136	NA
Sniffles2.DEL.B2DME	chr15	57616819	-31	ENSG00000255529	NA	0.0358386	NA
Sniffles2.INS.B32ME	chr15	57725364	43	ENSG00000255529	NA	0.0318623	NA
Sniffles2.DEL.1938M12	chr19	57266151	-2180	ENSG00000256060	0.0507269	NA	NA
Sniffles2.INS.193EM12	chr19	57379678	53	ENSG00000256060	0.048413	NA	NA
Sniffles2.INS.193CM12	chr19	57327476	426	ENSG00000256060	0.0582993	NA	NA
Sniffles2.INS.193DM12	chr19	57372081	37	ENSG00000256060	0.0442027	NA	NA
Sniffles2.INS.24AEMB	chr12	133252286	50	ENSG00000256223	NA	0.040244	NA
Sniffles2.DEL.24A9MB	chr12	133108607	-41	ENSG00000256223	NA	0.0220337	NA
Sniffles2.INS.24A7MB	chr12	133138287	41	ENSG00000256223	NA	0.0332436	NA
Sniffles2.INS.24ADMB	chr12	133235740	50	ENSG00000256223	NA	0.0287834	NA
Sniffles2.DUP.24BFMB	chr12	133206286	22191	ENSG00000256223	NA	0.0270602	NA
Sniffles2.DEL.24A4MB	chr12	133031184	-35	ENSG00000256223	NA	0.0311069	NA
Sniffles2.DEL.24B1MB	chr12	133224663	-36	ENSG00000256223	NA	0.257	NA
Sniffles2.INS.1EB4MA	chr11	119023218	35	ENSG00000256269	NA	NA	0.041543
Sniffles2.INS.1EB1MA	chr11	118992536	2655	ENSG00000256269	NA	NA	0.537577
Sniffles2.INS.1EBBMA	chr11	119155331	2665	ENSG00000256269	NA	NA	0.0272193
Sniffles2.DEL.1EB7MA	chr11	119038522	-3164	ENSG00000256269	NA	NA	0.0285007
Sniffles2.DEL.1EB2MA	chr11	118991726	-39	ENSG00000256269	NA	NA	0.0259551
Sniffles2.INS.1EBAMA	chr11	119129491	32	ENSG00000256269	NA	NA	0.568428
Sniffles2.INS.10C0MF	chr16	55502460	50	ENSG00000256812	NA	0.0349348	NA
Sniffles2.DEL.10BEMF	chr16	55486323	-33	ENSG00000256812	NA	0.265097	NA
Sniffles2.INS.10BFMF	chr16	55500495	34	ENSG00000256812	NA	0.0322855	NA
Sniffles2.INS.10C2MF	chr16	55652029	51	ENSG00000256812	NA	0.0314769	NA
Sniffles2.DEL.1827M10	chr17	74320189	-36	ENSG00000257008	NA	0.0461401	NA
Sniffles2.DEL.1831M10	chr17	74406563	-33	ENSG00000257008	NA	0.265822	NA
Sniffles2.INS.1824M10	chr17	74339604	51	ENSG00000257008	NA	0.03421	NA
Sniffles2.DEL.1833M10	chr17	74438196	-34	ENSG00000257008	NA	0.0311801	NA
Sniffles2.INS.182DM10	chr17	74422604	77	ENSG00000257008	NA	0.0311801	NA
Sniffles2.DEL.1832M10	chr17	74418133	-1442	ENSG00000257008	NA	0.0251172	NA
Sniffles2.DEL.1834M10	chr17	74449474	-37	ENSG00000257008	NA	0.0296233	NA
Sniffles2.INS.1825M10	chr17	74390201	37	ENSG00000257008	NA	0.0311801	NA
Sniffles2.DEL.1835M10	chr17	74465740	-45	ENSG00000257008	NA	0.25635	NA
Sniffles2.INS.1823M10	chr17	74340576	32	ENSG00000257008	NA	0.0332474	NA
Sniffles2.INS.182EM10	chr17	74449188	44	ENSG00000257008	NA	0.265595	NA
Sniffles2.DEL.18B8M10	chr17	75921821	-42	ENSG00000257949	NA	0.0389966	NA
Sniffles2.DEL.18CAM10	chr17	76062509	-40	ENSG00000257949	NA	0.0338755	NA
Sniffles2.DEL.18C5M10	chr17	76013130	-42	ENSG00000257949	NA	0.0372937	NA
Sniffles2.DEL.18B9M10	chr17	75954573	-45	ENSG00000257949	NA	0.0429457	NA
Sniffles2.DEL.18B0M10	chr17	75888364	-41	ENSG00000257949	NA	0.041644	NA
Sniffles2.DEL.18C8M10	chr17	76031261	-33	ENSG00000257949	NA	0.0379118	NA
Sniffles2.DEL.18CBM10	chr17	76085133	-42	ENSG00000257949	NA	0.0287625	NA
Sniffles2.DEL.18BDM10	chr17	75968620	-42	ENSG00000257949	NA	0.0429457	NA
Sniffles2.DEL.18C6M10	chr17	76020138	-41	ENSG00000257949	NA	0.0363432	NA
Sniffles2.DEL.18C7M10	chr17	76030285	-962	ENSG00000257949	NA	0.036713	NA
Sniffles2.INS.18BFM10	chr17	76020179	45	ENSG00000257949	NA	0.0338755	NA
Sniffles2.DEL.18AFM10	chr17	75879290	-4060	ENSG00000257949	NA	0.042369	NA
Sniffles2.INS.18B3M10	chr17	75958443	38	ENSG00000257949	NA	0.0319622	NA
Sniffles2.INS.18C2M10	chr17	76073502	3410	ENSG00000257949	NA	0.0250817	NA
Sniffles2.INS.1CD4MB	chr12	116619477	37	ENSG00000258102	0.628183	NA	NA
Sniffles2.DEL.1CC6MB	chr12	116474108	-43	ENSG00000258102	0.0469631	NA	NA
Sniffles2.INS.1CC3MB	chr12	116486910	46	ENSG00000258102	0.0560894	NA	NA
Sniffles2.DEL.1CDAMB	chr12	116632556	-9470	ENSG00000258102	0.0567345	NA	NA
Sniffles2.INS.1CD8MB	chr12	116650353	56	ENSG00000258102	0.0590492	NA	NA
Sniffles2.INS.1CCAMB	chr12	116554414	2719	ENSG00000258102	0.0594349	NA	NA
Sniffles2.DEL.1CCDMB	chr12	116554090	-38	ENSG00000258102	0.0594349	NA	NA
Sniffles2.DEL.1CCCMB	chr12	116546892	-38	ENSG00000258102	0.0430072	NA	NA
Sniffles2.INS.1CC9MB	chr12	116546946	37	ENSG00000258102	0.583418	NA	NA
Sniffles2.INS.1CCBMB	chr12	116560212	39	ENSG00000258102	0.035232	NA	NA
Sniffles2.INS.1CD5MB	chr12	116624574	33	ENSG00000258102	0.071163	NA	NA
Sniffles2.INV.19A7MB	chr12	103965852	21350751	ENSG00000258102	0.0897421	NA	NA
Sniffles2.DEL.1700M8	chr9	109035344	-43	ENSG00000260230	NA	0.256151	NA
Sniffles2.DEL.1710M8	chr9	109226668	-33	ENSG00000260230	NA	0.0359915	NA
Sniffles2.INS.170EM8	chr9	109226696	33	ENSG00000260230	NA	0.0308924	NA
Sniffles2.INS.170DM8	chr9	109219671	58	ENSG00000260230	NA	0.0386198	NA
Sniffles2.INS.1704M8	chr9	109133411	49	ENSG00000260230	NA	0.0495551	NA
Sniffles2.INS.1702M8	chr9	109111486	3029	ENSG00000260230	NA	0.0411103	NA
Sniffles2.INS.170BM8	chr9	109201462	34	ENSG00000260230	NA	0.038496	NA
Sniffles2.DEL.AAEME	chr15	55428475	-36	ENSG00000260916	NA	0.0449908	NA
Sniffles2.INS.AACME	chr15	55473366	36	ENSG00000260916	NA	0.301307	NA
Sniffles2.INS.A9BME	chr15	55241625	42	ENSG00000260916	NA	0.301307	NA
Sniffles2.DEL.AAFME	chr15	55429622	-3130	ENSG00000260916	NA	0.0536812	NA
Sniffles2.DEL.AB0ME	chr15	55446282	-39	ENSG00000260916	NA	0.0388851	NA
Sniffles2.INS.AA2ME	chr15	55329257	45	ENSG00000260916	NA	0.033143	NA
Sniffles2.INS.AAAME	chr15	55446280	38	ENSG00000260916	NA	0.0320695	NA
Sniffles2.DEL.A9EME	chr15	55291513	-31	ENSG00000260916	NA	0.0341391	NA
Sniffles2.DEL.AA5ME	chr15	55303466	-48	ENSG00000260916	NA	0.0317148	NA
Sniffles2.INS.AA3ME	chr15	55344891	37	ENSG00000260916	NA	0.0300233	NA
Sniffles2.INS.AABME	chr15	55446767	794	ENSG00000260916	NA	0.0294503	NA
Sniffles2.DEL.1559M10	chr17	64279203	-32	ENSG00000261371	NA	NA	0.0446602
Sniffles2.DEL.1561M10	chr17	64384380	-42	ENSG00000261371	NA	NA	0.54921
Sniffles2.DEL.155FM10	chr17	64355003	-48	ENSG00000261371	NA	NA	0.0753078
Sniffles2.DEL.1568M10	chr17	64458137	-39	ENSG00000261371	NA	NA	0.0401114
Sniffles2.DEL.1560M10	chr17	64360583	-34	ENSG00000261371	NA	NA	0.0615992
Sniffles2.DEL.155EM10	chr17	64348203	-42	ENSG00000261371	NA	NA	0.0424776
Sniffles2.INS.155BM10	chr17	64333944	31	ENSG00000261371	NA	NA	0.0479873
Sniffles2.DEL.155AM10	chr17	64294531	-31	ENSG00000261371	NA	NA	0.578963
Sniffles2.INS.257BM7	chr8	144275544	37	ENSG00000261587	0.0413137	NA	NA
Sniffles2.DEL.2584M7	chr8	144262804	-37	ENSG00000261587	0.0788757	NA	NA
Sniffles2.DEL.2596M7	chr8	144308361	-38	ENSG00000261587	0.0788757	NA	NA
Sniffles2.DEL.259CM7	chr8	144381731	-53	ENSG00000261587	0.481883	NA	NA
Sniffles2.DEL.2594M7	chr8	144300355	-37	ENSG00000261587	0.0486093	NA	NA
Sniffles2.INS.259FM7	chr8	144419869	48	ENSG00000261587	0.07795	NA	NA
Sniffles2.INS.25A0M7	chr8	144445990	34	ENSG00000261587	0.0555391	NA	NA
Sniffles2.DEL.2585M7	chr8	144274294	-42	ENSG00000261587	0.559304	NA	NA
Sniffles2.DEL.2598M7	chr8	144343794	-40	ENSG00000261587	0.0555391	NA	NA
Sniffles2.DEL.2595M7	chr8	144301897	-1703	ENSG00000261587	0.0531126	NA	NA
Sniffles2.DEL.2599M7	chr8	144346816	-31	ENSG00000261587	0.0581305	NA	NA
Sniffles2.DEL.259BM7	chr8	144380869	-106	ENSG00000261587	0.0406859	NA	NA
Sniffles2.DEL.25A5M7	chr8	144398472	-41	ENSG00000261587	0.0419522	NA	NA
Sniffles2.DEL.1722MF	chr16	81325198	-38	ENSG00000261609	NA	0.0393869	NA
Sniffles2.DEL.1721MF	chr16	81314173	-41	ENSG00000261609	NA	0.0473409	NA
Sniffles2.DEL.1727MF	chr16	81419490	-31	ENSG00000261609	NA	0.294544	NA
Sniffles2.DEL.171EMF	chr16	81280287	-35	ENSG00000261609	NA	0.0479744	NA
Sniffles2.INS.171AMF	chr16	81295392	33	ENSG00000261609	NA	0.0389518	NA
Sniffles2.DEL.1726MF	chr16	81414873	-33	ENSG00000261609	NA	0.0394903	NA
Sniffles2.INS.1719MF	chr16	81272114	33	ENSG00000261609	NA	0.0359576	NA
Sniffles2.INS.1724MF	chr16	81407777	35	ENSG00000261609	NA	0.277879	NA
Sniffles2.DEL.1309M7	chr8	67048023	-42	ENSG00000261787	NA	0.0388362	NA
Sniffles2.INV.10ABM7	chr8	55783192	22608068	ENSG00000261787	NA	0.358345	NA
Sniffles2.DEL.1304M7	chr8	66948806	-40	ENSG00000261787	NA	0.0341655	NA
Sniffles2.DEL.1300M7	chr8	66857789	-38	ENSG00000261787	NA	0.0328398	NA
Sniffles2.DEL.1308M7	chr8	67041963	-37	ENSG00000261787	NA	0.0402066	NA
Sniffles2.INS.1302M7	chr8	66902694	43	ENSG00000261787	NA	0.0361281	NA
Sniffles2.INS.1303M7	chr8	66911612	1259	ENSG00000261787	NA	0.0377156	NA
Sniffles2.INS.1306M7	chr8	67018826	32	ENSG00000261787	NA	0.0347485	NA
Sniffles2.INS.1171M12	chr19	40766313	37	ENSG00000261857	0.0453469	0.31418	NA
Sniffles2.DEL.117CM12	chr19	40869290	-40	ENSG00000261857	0.0687452	0.0359293	NA
Sniffles2.INS.1173M12	chr19	40810336	48	ENSG00000261857	0.049283	0.0369792	NA
Sniffles2.DEL.1179M12	chr19	40823808	-41	ENSG00000261857	0.0753918	0.0318255	NA
Sniffles2.DEL.117AM12	chr19	40849004	-47	ENSG00000261857	0.0305252	0.022734	NA
Sniffles2.DEL.117BM12	chr19	40865599	-40	ENSG00000261857	0.600197	0.0319406	NA
Sniffles2.DEL.1172M12	chr19	40766944	-7431	ENSG00000261857	NA	0.0650289	NA
Sniffles2.DEL.DEFM12	chr19	29901842	-15305905	ENSG00000261857	NA	0.0207564	NA
Sniffles2.INS.1174M12	chr19	40816942	32	ENSG00000261857	NA	0.31418	NA
Sniffles2.INS.328M10	chr17	2013765	43	ENSG00000262664	NA	0.0440513	NA
Sniffles2.DEL.33DM10	chr17	2104680	-45	ENSG00000262664	NA	0.0440513	NA
Sniffles2.INS.32EM10	chr17	2052378	2032	ENSG00000262664	NA	0.0254288	NA
Sniffles2.INS.32FM10	chr17	2052463	554	ENSG00000262664	NA	0.861325	NA
Sniffles2.DEL.334M10	chr17	2042052	-40	ENSG00000262664	NA	0.861325	NA
Sniffles2.DEL.337M10	chr17	2078921	-41	ENSG00000262664	NA	0.0310585	NA
Sniffles2.INS.322M10	chr17	1971962	32	ENSG00000262664	NA	0.0338743	NA
Sniffles2.DEL.33FM10	chr17	2135997	-35	ENSG00000262664	NA	0.723152	NA
Sniffles2.DEL.33CM10	chr17	2099323	-1549	ENSG00000262664	NA	0.0299943	NA
Sniffles2.DEL.330M10	chr17	2002234	-42	ENSG00000262664	NA	0.0414088	NA
Sniffles2.DEL.336M10	chr17	2064957	-41	ENSG00000262664	NA	0.714802	NA
Sniffles2.INS.32AM10	chr17	2034788	1103	ENSG00000262664	NA	0.0308928	NA
Sniffles2.INS.32CM10	chr17	2045944	46	ENSG00000262664	NA	0.033832	NA
Sniffles2.DEL.12DAM9	chr10	47419689	-42	ENSG00000265190	NA	0.0452565	NA
Sniffles2.DEL.12DDM9	chr10	47520138	-38	ENSG00000265190	NA	0.0452565	NA
Sniffles2.DEL.12CFM9	chr10	47377662	-39	ENSG00000265190	NA	0.0318587	NA
Sniffles2.INS.12D6M9	chr10	47454835	44	ENSG00000265190	NA	0.0318587	NA
Sniffles2.INS.12D4M9	chr10	47416787	40	ENSG00000265190	NA	0.0346159	NA
Sniffles2.INS.12D5M9	chr10	47418278	39	ENSG00000265190	NA	0.0353049	NA
Sniffles2.DEL.24FFM0	chr1	145920099	-39	ENSG00000265972	NA	NA	0.0448476
Sniffles2.INS.2502M0	chr1	146027574	3396	ENSG00000265972	NA	NA	0.0405503
Sniffles2.DEL.2511M0	chr1	146075923	-1597	ENSG00000265972	NA	NA	0.450982
Sniffles2.DEL.2507M0	chr1	146033699	-42	ENSG00000265972	NA	NA	0.036928
Sniffles2.DEL.24FEM0	chr1	145909920	-40	ENSG00000265972	NA	NA	0.0368281
Sniffles2.INS.2503M0	chr1	146059892	73	ENSG00000265972	NA	NA	0.047907
Sniffles2.DEL.250DM0	chr1	146071539	-32	ENSG00000265972	NA	NA	0.0353213
Sniffles2.DEL.24FDM0	chr1	145903004	-34	ENSG00000265972	NA	NA	0.0353213
Sniffles2.INV.89CM0	chr1	16954363	131058967	ENSG00000265972	NA	NA	0.0636079
Sniffles2.INS.2501M0	chr1	146011165	32	ENSG00000265972	NA	NA	0.0636079
Sniffles2.DEL.250FM0	chr1	146075083	-57	ENSG00000265972	NA	NA	0.0251278
Sniffles2.DEL.240M0	chr1	2436604	-229363220	ENSG00000265972	NA	NA	0.674376
Sniffles2.DEL.F7DM12	chr19	35105561	-35	ENSG00000266964	0.052515	NA	NA
Sniffles2.DEL.F73M12	chr19	35039901	-42	ENSG00000266964	0.0596067	NA	NA
Sniffles2.DEL.F81M12	chr19	35149424	-39	ENSG00000266964	0.622195	NA	NA
Sniffles2.DEL.F77M12	chr19	35074032	-42	ENSG00000266964	0.0502628	NA	NA
Sniffles2.DEL.F75M12	chr19	35061742	-42	ENSG00000266964	0.0606601	NA	NA
Sniffles2.DEL.F82M12	chr19	35152937	-36	ENSG00000266964	0.0606601	NA	NA
Sniffles2.DEL.F7EM12	chr19	35111902	-38	ENSG00000266964	0.0500817	NA	NA
Sniffles2.DEL.F78M12	chr19	35095664	-39	ENSG00000266964	0.0424745	NA	NA
Sniffles2.DEL.F80M12	chr19	35148010	-34	ENSG00000266964	0.592501	NA	NA
Sniffles2.DEL.F87M12	chr19	35208786	-40	ENSG00000266964	0.0669571	NA	NA
Sniffles2.INS.F6FM12	chr19	35067476	33	ENSG00000266964	0.0526164	NA	NA
Sniffles2.INS.F71M12	chr19	35095582	37	ENSG00000266964	0.0545064	NA	NA
Sniffles2.INS.F7CM12	chr19	35187898	31	ENSG00000266964	0.0733833	NA	NA
Sniffles2.DEL.18B3M12	chr19	56230616	-32	ENSG00000267710	0.0529383	NA	NA
Sniffles2.DEL.18B2M12	chr19	56201996	-8783	ENSG00000267710	0.0547722	NA	NA
Sniffles2.INS.18ADM12	chr19	56229569	147	ENSG00000267710	0.058829	NA	NA
Sniffles2.INS.189EM12	chr19	56176889	981	ENSG00000267710	0.054989	NA	NA
Sniffles2.DEL.18B7M12	chr19	56258393	-40	ENSG00000267710	0.4699	NA	NA
Sniffles2.DEL.18BCM12	chr19	56297416	-42	ENSG00000267710	0.0369914	NA	NA
Sniffles2.DEL.1CA4M16	chrX	116336615	-2601	ENSG00000268104	NA	0.0451955	NA
Sniffles2.INS.1CA2M16	chrX	116350472	41	ENSG00000268104	NA	0.244817	NA
Sniffles2.DEL.1CA6M16	chrX	116346569	-44	ENSG00000268104	NA	0.040796	NA
Sniffles2.DEL.1CA5M16	chrX	116342913	-39	ENSG00000268104	NA	0.76234	NA
Sniffles2.INS.1CA8M16	chrX	116512602	55	ENSG00000268104	NA	0.0399313	NA
Sniffles2.INS.1CA0M16	chrX	116341846	570	ENSG00000268104	NA	0.0352821	NA
Sniffles2.INS.1CA1M16	chrX	116356407	97	ENSG00000268104	NA	0.0352821	NA
Sniffles2.DEL.15CDM12	chr19	51726805	-39	ENSG00000268500	NA	0.037642	0.0362272
Sniffles2.DEL.15BFM12	chr19	51563156	-39	ENSG00000268500	NA	0.0382753	0.0476113
Sniffles2.DEL.15CCM12	chr19	51723889	-35	ENSG00000268500	NA	0.76948	0.481855
Sniffles2.INS.15BDM12	chr19	51529002	33	ENSG00000268500	NA	0.0344707	0.0457907
Sniffles2.INS.15C5M12	chr19	51692603	40	ENSG00000268500	NA	0.0311797	NA
Sniffles2.INS.15C0M12	chr19	51632624	37	ENSG00000268500	NA	0.0293133	NA
Sniffles2.INS.2048M16	chrX	135660309	3046	ENSG00000268940	NA	0.0339224	NA
Sniffles2.DEL.204EM16	chrX	135622781	-85	ENSG00000268940	NA	0.292394	NA
Sniffles2.DEL.2050M16	chrX	135675315	-770	ENSG00000268940	NA	0.037943	NA
Sniffles2.INS.204AM16	chrX	135678443	4167	ENSG00000268940	NA	0.037943	NA
Sniffles2.DUP.2051M16	chrX	135621799	47899	ENSG00000268940	NA	0.0772647	NA
Sniffles2.INS.2049M16	chrX	135666241	316	ENSG00000268940	NA	0.0323556	NA
Sniffles2.INS.2048M16	chrX	135660309	3046	ENSG00000269096	NA	0.0361187	NA
Sniffles2.DEL.2050M16	chrX	135675315	-770	ENSG00000269096	NA	0.277344	NA
Sniffles2.INS.204AM16	chrX	135678443	4167	ENSG00000269096	NA	0.277344	NA
Sniffles2.DUP.2051M16	chrX	135621799	47899	ENSG00000269096	NA	0.0249655	NA
Sniffles2.INS.2049M16	chrX	135666241	316	ENSG00000269096	NA	0.0346486	NA
Sniffles2.INS.244CM16	chrX	154558399	40	ENSG00000269335	NA	0.0391662	NA
Sniffles2.INS.2457M16	chrX	154647136	51	ENSG00000269335	NA	0.0391662	NA
Sniffles2.INS.2458M16	chrX	154652976	48	ENSG00000269335	NA	0.0395693	NA
Sniffles2.INS.2459M16	chrX	154651541	91	ENSG00000269335	NA	0.0395693	NA
Sniffles2.DEL.2450M16	chrX	154504517	-762	ENSG00000269335	NA	0.0424767	NA
Sniffles2.DEL.245EM16	chrX	154653145	-52	ENSG00000269335	NA	0.0395693	NA
Sniffles2.DEL.2453M16	chrX	154528451	-35	ENSG00000269335	NA	0.041463	NA
Sniffles2.INS.2455M16	chrX	154617027	40	ENSG00000269335	NA	0.755808	NA
Sniffles2.INS.2446M16	chrX	154448073	35	ENSG00000269335	NA	0.0334163	NA
Sniffles2.DEL.245CM16	chrX	154635460	-11688	ENSG00000269335	NA	0.0310426	NA
Sniffles2.DEL.2454M16	chrX	154564265	-38	ENSG00000269335	NA	0.0347403	NA
Sniffles2.DEL.244FM16	chrX	154505425	-41	ENSG00000269335	NA	0.0347403	NA
Sniffles2.DEL.244EM16	chrX	154498732	-40	ENSG00000269335	NA	0.0448293	NA
Sniffles2.DEL.244AM16	chrX	154452065	-38	ENSG00000269335	NA	0.0407334	NA
Sniffles2.DEL.244BM16	chrX	154462170	-41	ENSG00000269335	NA	0.0364343	NA
Sniffles2.DEL.2452M16	chrX	154526753	-39	ENSG00000269335	NA	0.0383199	NA
Sniffles2.DEL.245BM16	chrX	154600690	-36	ENSG00000269335	NA	0.023288	NA
Sniffles2.DEL.245DM16	chrX	154640408	-49	ENSG00000269335	NA	0.0344206	NA
Sniffles2.DEL.1634M12	chr19	53054836	-41	ENSG00000269526	NA	0.0375959	NA
Sniffles2.DEL.1631M12	chr19	52972731	-1715	ENSG00000269526	NA	0.0471042	NA
Sniffles2.DEL.162FM12	chr19	52950644	-45	ENSG00000269526	NA	0.0200368	NA
Sniffles2.INS.1633M12	chr19	53019663	44	ENSG00000269526	NA	0.291193	NA
Sniffles2.INS.25EBM0	chr1	149023603	1305	ENSG00000269713	0.04461	NA	NA
Sniffles2.DEL.25F9M0	chr1	149077682	-42	ENSG00000269713	0.04383	NA	NA
Sniffles2.INS.25E9M0	chr1	148996123	2345	ENSG00000269713	0.0593029	NA	NA
Sniffles2.INS.25EEM0	chr1	149059288	1548	ENSG00000269713	0.4436	NA	NA
Sniffles2.DEL.25FAM0	chr1	149087333	-39	ENSG00000269713	0.0631936	NA	NA
Sniffles2.DEL.25F6M0	chr1	149057736	-3172	ENSG00000269713	0.0631936	NA	NA
Sniffles2.DEL.240M0	chr1	2436604	-229363220	ENSG00000269713	0.266198	NA	NA
Sniffles2.INS.25EDM0	chr1	149060343	35	ENSG00000269713	0.446219	NA	NA
Sniffles2.INS.25FBM0	chr1	149122688	31	ENSG00000269713	0.050009	NA	NA
Sniffles2.DEL.25D7M0	chr1	148572348	-3192	ENSG00000270629	0.553582	NA	NA
Sniffles2.DEL.25C8M0	chr1	148541156	-3172	ENSG00000270629	0.635822	NA	NA
Sniffles2.DEL.25CDM0	chr1	148558438	-1542	ENSG00000270629	0.0496612	NA	NA
Sniffles2.DEL.25C6M0	chr1	148537652	-1574	ENSG00000270629	0.0545301	NA	NA
Sniffles2.DEL.25D4M0	chr1	148569242	-1609	ENSG00000270629	0.0568377	NA	NA
Sniffles2.DEL.25C5M0	chr1	148534785	-1537	ENSG00000270629	0.0700905	NA	NA
Sniffles2.DEL.25CCM0	chr1	148555269	-3171	ENSG00000270629	0.0558556	NA	NA
Sniffles2.DEL.25CFM0	chr1	148559905	-3203	ENSG00000270629	0.0718646	NA	NA
Sniffles2.INS.25E0M0	chr1	148761290	46	ENSG00000270629	0.0592705	NA	NA
Sniffles2.DEL.25C9M0	chr1	148542555	-1570	ENSG00000270629	0.635822	NA	NA
Sniffles2.DEL.25CBM0	chr1	148550561	-3167	ENSG00000270629	0.635822	NA	NA
Sniffles2.DEL.25C7M0	chr1	148538220	-32	ENSG00000270629	0.057818	NA	NA
Sniffles2.INS.25DAM0	chr1	148610391	40	ENSG00000270629	0.0339811	NA	NA
Sniffles2.INS.25C2M0	chr1	148537099	37	ENSG00000270629	0.0573361	NA	NA
Sniffles2.DEL.25D0M0	chr1	148563180	-1540	ENSG00000270629	0.057818	NA	NA
Sniffles2.DEL.25CEM0	chr1	148560274	-1645	ENSG00000270629	0.0608717	NA	NA
Sniffles2.DEL.240M0	chr1	2436604	-229363220	ENSG00000270629	0.081245	NA	NA
Sniffles2.DEL.25D2M0	chr1	148567518	-7924	ENSG00000270629	0.0550278	NA	NA
Sniffles2.INS.25BDM0	chr1	148451302	33	ENSG00000270629	0.0448124	NA	NA
Sniffles2.INS.42M13	chr20	641952	3972	ENSG00000271303	NA	0.0315854	NA
Sniffles2.INS.49M13	chr20	727617	35	ENSG00000271303	NA	0.0317903	NA
Sniffles2.DEL.3EM13	chr20	548155	-8434	ENSG00000271303	NA	0.027939	NA
Sniffles2.INS.3AM13	chr20	580769	34	ENSG00000271303	NA	0.0396012	NA
Sniffles2.DEL.3FM13	chr20	585419	-46	ENSG00000271303	NA	0.0389628	NA
Sniffles2.INS.39M13	chr20	583896	47	ENSG00000271303	NA	0.0389628	NA
Sniffles2.INS.43M13	chr20	646516	31	ENSG00000271303	NA	0.0273348	NA
Sniffles2.INS.44M13	chr20	686456	32	ENSG00000271303	NA	0.285485	NA
Sniffles2.DEL.B0EM5	chr6	34372877	-43	ENSG00000272325	NA	0.0370178	0.0632192
Sniffles2.INS.B14M5	chr6	34427079	31	ENSG00000272325	NA	0.0336352	0.0336373
Sniffles2.DEL.B1BM5	chr6	34434768	-5902	ENSG00000272325	NA	0.0622199	0.0438156
Sniffles2.INS.B13M5	chr6	34424141	4438	ENSG00000272325	NA	0.028158	0.0265999
Sniffles2.DEL.B18M5	chr6	34399763	-46	ENSG00000272325	NA	NA	0.0393839
Sniffles2.DEL.B19M5	chr6	34400855	-66	ENSG00000272325	NA	NA	0.0393839
Sniffles2.DEL.B04M5	chr6	34251108	-959	ENSG00000272325	NA	0.0622199	0.0351657
Sniffles2.DEL.B01M5	chr6	34210788	-56	ENSG00000272325	NA	0.0335503	0.0632192
Sniffles2.INS.B0AM5	chr6	34354750	34	ENSG00000272325	NA	0.0325422	0.0450299
Sniffles2.INS.AFDM5	chr6	34184557	33	ENSG00000272325	NA	NA	0.0439704
Sniffles2.DEL.B02M5	chr6	34215667	-43	ENSG00000272325	NA	0.244169	0.613011
Sniffles2.DEL.B17M5	chr6	34398275	-48	ENSG00000272325	NA	0.0409812	0.0325662
Sniffles2.INS.B09M5	chr6	34351199	34	ENSG00000272325	NA	0.0292647	0.0446372
Sniffles2.INS.B12M5	chr6	34405963	36	ENSG00000272325	NA	0.0325422	0.0416543
Sniffles2.DEL.B1CM5	chr6	34435826	-4705	ENSG00000272325	NA	0.0488476	NA
Sniffles2.DUP.B0FM5	chr6	34349809	35585	ENSG00000272325	NA	0.119023	NA
Sniffles2.INS.B07M5	chr6	34297770	35	ENSG00000272325	NA	0.0292916	NA
Sniffles2.DEL.BECM2	chr3	52751257	-3643	ENSG00000272573	0.0670552	NA	NA
Sniffles2.DEL.5D0M2	chr3	24946384	-64514440	ENSG00000272573	0.802312	NA	NA
Sniffles2.DEL.BF0M2	chr3	52803608	-38	ENSG00000272573	0.0443703	NA	NA
Sniffles2.INS.BF1M2	chr3	52928640	35	ENSG00000272573	0.0435507	NA	NA
Sniffles2.DEL.BDM10	chr17	253311	-3215	ENSG00000272636	NA	0.046156	0.0310824
Sniffles2.INS.17M10	chr17	122434	976	ENSG00000272636	NA	0.0423243	0.537945
Sniffles2.INS.1CM10	chr17	125446	205	ENSG00000272636	NA	0.0375812	0.0467021
Sniffles2.INS.93M10	chr17	255984	762	ENSG00000272636	NA	0.0280339	0.0329874
Sniffles2.INS.24M10	chr17	140810	1192	ENSG00000272636	NA	0.0443915	0.0343361
Sniffles2.DEL.C3M10	chr17	255294	-1072	ENSG00000272636	NA	0.0443915	0.0324682
Sniffles2.INS.84M10	chr17	242374	2164	ENSG00000272636	NA	0.0317345	0.0332957
Sniffles2.INS.8EM10	chr17	253721	8650	ENSG00000272636	NA	0.0354681	0.0309087
Sniffles2.DEL.55M10	chr17	166897	-191	ENSG00000272636	NA	0.0287428	0.0332563
Sniffles2.INS.72M10	chr17	217750	4424	ENSG00000272636	NA	0.0520718	0.484779
Sniffles2.INS.28M10	chr17	144149	34	ENSG00000272636	NA	0.0571419	0.082263
Sniffles2.INS.97M10	chr17	264423	48	ENSG00000272636	NA	0.0367985	0.0270693
Sniffles2.INS.1AM10	chr17	123534	2972	ENSG00000272636	NA	0.260996	0.082263
Sniffles2.DEL.46M10	chr17	125064	-1136	ENSG00000272636	NA	0.0327614	0.44553
Sniffles2.INS.9CM10	chr17	272972	5645	ENSG00000272636	NA	0.0377761	0.44553
Sniffles2.DEL.37M10	chr17	120272	-3761	ENSG00000272636	NA	0.273276	0.0402419
Sniffles2.INS.73M10	chr17	217683	3623	ENSG00000272636	NA	0.0304102	0.0292908
Sniffles2.INS.18M10	chr17	123165	114	ENSG00000272636	NA	0.0499241	0.0472635
Sniffles2.DEL.BEM10	chr17	253619	-2347	ENSG00000272636	NA	0.27945	0.358195
Sniffles2.INS.1BM10	chr17	124325	2230	ENSG00000272636	NA	0.0385583	0.0461179
Sniffles2.INS.A0M10	chr17	273044	3224	ENSG00000272636	NA	0.0372493	0.0237513
Sniffles2.INS.1DM10	chr17	127082	115	ENSG00000272636	NA	0.0479283	0.0439719
Sniffles2.INS.6FM10	chr17	217256	5598	ENSG00000272636	NA	NA	0.0272198
Sniffles2.DEL.53M10	chr17	154275	-38	ENSG00000272636	NA	NA	0.0449957
Sniffles2.INS.80M10	chr17	235295	1219	ENSG00000272636	NA	0.0385583	0.0159676
Sniffles2.INS.79M10	chr17	220341	5434	ENSG00000272636	NA	0.0367985	0.0279485
Sniffles2.INS.13M10	chr17	121771	10377	ENSG00000272636	NA	0.0330492	0.0384387
Sniffles2.INS.19M10	chr17	124143	117	ENSG00000272636	NA	0.0378104	0.0472635
Sniffles2.INS.6DM10	chr17	216980	6984	ENSG00000272636	NA	NA	0.484779
Sniffles2.DEL.43M10	chr17	123559	-223	ENSG00000272636	NA	0.0375812	0.049012
Sniffles2.DEL.3CM10	chr17	121602	-3576	ENSG00000272636	NA	0.0377761	0.0240502
Sniffles2.INS.66M10	chr17	201427	5722	ENSG00000272636	NA	0.0327614	0.0309618
Sniffles2.DEL.B6M10	chr17	241999	-566	ENSG00000272636	NA	NA	0.049012
Sniffles2.INS.14M10	chr17	122039	7858	ENSG00000272636	NA	NA	0.0416796
Sniffles2.INS.1EM10	chr17	128044	114	ENSG00000272636	NA	0.265547	0.0321447
Sniffles2.INS.91M10	chr17	255056	1265	ENSG00000272636	NA	0.0357604	0.0321447
Sniffles2.INS.9DM10	chr17	272980	7054	ENSG00000272636	NA	0.247094	0.028049
Sniffles2.INS.95M10	chr17	256578	1180	ENSG00000272636	NA	0.037867	0.030953
Sniffles2.DEL.B0M10	chr17	221849	-46	ENSG00000272636	NA	0.0423243	0.030953
Sniffles2.DEL.31M10	chr17	115115	-58	ENSG00000272636	NA	0.0499241	0.0459145
Sniffles2.DEL.5AM10	chr17	171811	-60	ENSG00000272636	NA	0.273276	0.0402419
Sniffles2.DEL.3AM10	chr17	121575	-1868	ENSG00000272636	NA	0.0342228	0.0393473
Sniffles2.DEL.45M10	chr17	124246	-2961	ENSG00000272636	NA	0.0382511	0.0375636
Sniffles2.DEL.B7M10	chr17	243627	-55	ENSG00000272636	NA	0.0499241	0.0310412
Sniffles2.INS.2BM10	chr17	171900	31	ENSG00000272636	NA	0.0257333	0.523499
Sniffles2.INS.75M10	chr17	219527	31	ENSG00000272636	NA	0.0345536	0.433027
Sniffles2.INS.1FM10	chr17	128113	3140	ENSG00000272636	NA	0.0354681	NA
Sniffles2.DEL.ABM10	chr17	210338	-38	ENSG00000272636	NA	0.0423071	NA
Sniffles2.INS.2DM10	chr17	190495	35	ENSG00000272636	NA	0.0423071	NA
Sniffles2.INS.26M10	chr17	139474	5369	ENSG00000272636	NA	0.0345453	NA
Sniffles2.DEL.B9M10	chr17	251581	-3211	ENSG00000272636	NA	0.0479283	NA
Sniffles2.INS.A1M10	chr17	273050	11059	ENSG00000272636	NA	0.032334	NA
Sniffles2.DEL.50M10	chr17	139650	-4183	ENSG00000272636	NA	0.0723859	NA
Sniffles2.DEL.AFM10	chr17	220222	-628	ENSG00000272636	NA	0.0418904	NA
Sniffles2.INS.88M10	chr17	248416	48	ENSG00000272636	NA	0.0382511	NA
Sniffles2.DEL.3BM10	chr17	121523	-6541	ENSG00000272636	NA	0.0390024	NA
Sniffles2.INS.2AM10	chr17	167266	50	ENSG00000272636	NA	0.0300376	NA
Sniffles2.INS.67M10	chr17	201876	820	ENSG00000272636	NA	0.0346203	NA
Sniffles2.DEL.59M10	chr17	169801	-2022	ENSG00000272636	NA	0.0511523	NA
Sniffles2.INS.7EM10	chr17	233931	794	ENSG00000272636	NA	0.0254965	NA
Sniffles2.INS.9EM10	chr17	272980	8621	ENSG00000272636	NA	0.0292869	NA
Sniffles2.INS.E0EM10	chr17	35945148	3339	ENSG00000275152	NA	0.745678	NA
Sniffles2.INS.E12M10	chr17	36055342	48	ENSG00000275152	NA	0.0351732	NA
Sniffles2.INS.E10M10	chr17	35983011	31	ENSG00000275152	NA	0.281661	NA
Sniffles2.DEL.E0CM10	chr17	35884155	-901	ENSG00000275152	NA	0.0299434	NA
Sniffles2.INS.E0FM10	chr17	35974450	33	ENSG00000275152	NA	0.766587	NA
Sniffles2.DEL.27CEM6	chr7	142786222	-10919	ENSG00000275896	NA	0.604797	NA
Sniffles2.DEL.27BAM6	chr7	142619526	-176913	ENSG00000275896	NA	0.0530488	NA
Sniffles2.DEL.27D8M6	chr7	142830434	-37	ENSG00000275896	NA	0.0381754	NA
Sniffles2.INS.27C1M6	chr7	142723963	47	ENSG00000275896	NA	0.0381754	NA
Sniffles2.INS.27C4M6	chr7	142749282	32	ENSG00000275896	NA	0.0360479	NA
Sniffles2.DEL.27ADM6	chr7	142500532	-286484	ENSG00000275896	NA	0.0561421	NA
Sniffles2.DEL.278DM6	chr7	142345985	-451097	ENSG00000275896	NA	0.0394753	NA
Sniffles2.DEL.27BBM6	chr7	142627396	-161107	ENSG00000275896	NA	0.0562829	NA
Sniffles2.DEL.278EM6	chr7	142353355	-443506	ENSG00000275896	NA	0.0457905	NA
Sniffles2.DEL.27BCM6	chr7	142627395	-169729	ENSG00000275896	NA	0.0370384	NA
Sniffles2.DEL.27CDM6	chr7	142786223	-2275	ENSG00000275896	NA	0.0335951	NA
Sniffles2.DEL.27DAM6	chr7	142837652	-35	ENSG00000275896	NA	0.0364179	NA
Sniffles2.DEL.27DBM6	chr7	142867384	-49	ENSG00000275896	NA	0.717237	NA
Sniffles2.INS.27D2M6	chr7	142793929	45	ENSG00000275896	NA	0.0371332	NA
Sniffles2.DEL.ECBM10	chr17	38851919	-37	ENSG00000277791	NA	0.323198	NA
Sniffles2.INS.EBFM10	chr17	38776702	2392	ENSG00000277791	NA	0.0341114	NA
Sniffles2.INS.EC4M10	chr17	38843235	900	ENSG00000277791	NA	0.0341114	NA
Sniffles2.INS.EC1M10	chr17	38827539	47	ENSG00000277791	NA	0.0409197	NA
Sniffles2.INS.EBBM10	chr17	38680506	68	ENSG00000277791	NA	0.0379362	NA
Sniffles2.DEL.EC8M10	chr17	38826167	-45	ENSG00000277791	NA	0.028504	NA
Sniffles2.DEL.ECAM10	chr17	38845131	-41	ENSG00000277791	NA	0.0312819	NA
Sniffles2.INS.EC0M10	chr17	38826121	39	ENSG00000277791	NA	0.0346643	NA
Sniffles2.INS.EC3M10	chr17	38849346	38	ENSG00000277791	NA	0.709867	NA
Sniffles2.INS.E2CM10	chr17	36583251	37	ENSG00000278535	NA	0.0365702	NA
Sniffles2.INS.E33M10	chr17	36674699	36	ENSG00000278535	NA	0.766781	NA
Sniffles2.INS.E31M10	chr17	36633850	38	ENSG00000278535	NA	0.0336737	NA
Sniffles2.DEL.E35M10	chr17	36637809	-40	ENSG00000278535	NA	0.0301585	NA
Sniffles2.INS.E32M10	chr17	36663255	44	ENSG00000278535	NA	0.732744	NA
Sniffles2.DEL.E36M10	chr17	36651880	-35	ENSG00000278535	NA	0.0361576	NA
Sniffles2.DEL.E38M10	chr17	36661429	-38	ENSG00000278535	NA	0.0261922	NA
Sniffles2.DEL.E37M10	chr17	36656106	-33	ENSG00000278535	NA	0.698231	NA
Sniffles2.INS.E2AM10	chr17	36502892	39	ENSG00000278535	NA	0.0328829	NA
Sniffles2.DEL.107BM15	chr22	50496898	-49	ENSG00000284194	0.0685696	NA	NA
Sniffles2.DEL.108DM15	chr22	50552400	-2342	ENSG00000284194	0.0482303	NA	NA
Sniffles2.DEL.1088M15	chr22	50521696	-39	ENSG00000284194	0.555072	NA	NA
Sniffles2.INS.106FM15	chr22	50433565	1635	ENSG00000284194	0.04841	NA	NA
Sniffles2.DEL.108AM15	chr22	50536946	-3013	ENSG00000284194	0.691116	NA	NA
Sniffles2.DEL.10A9M15	chr22	50597501	-37	ENSG00000284194	0.046051	NA	NA
Sniffles2.INS.1092M15	chr22	50608405	889	ENSG00000284194	0.566773	NA	NA
Sniffles2.DEL.1087M15	chr22	50511517	-48	ENSG00000284194	0.0463939	NA	NA
Sniffles2.DEL.1075M15	chr22	50424429	-37	ENSG00000284194	0.043673	NA	NA
Sniffles2.DEL.1076M15	chr22	50428041	-53	ENSG00000284194	0.0592183	NA	NA
Sniffles2.DEL.10A8M15	chr22	50599278	-33	ENSG00000284194	0.0413659	NA	NA
Sniffles2.INS.106EM15	chr22	50433701	48	ENSG00000284194	0.521102	NA	NA

### Sheet: S3__SV_QTL_hits
ID	CHROM	POS	SVLEN	Ome	Pheno	Beta	SE	P_val	Adj_p	Pip	Credible_set	SV_in_cs
Sniffles2.INS.84EM5	chr6	29646219	35	RNA	ENSG00000181126:HLA-V	1.02696	0.259837	5.16967e-05	0.0183695	0.000424443		FALSE
Sniffles2.DEL.86EM5	chr6	29806720	-303	RNA	ENSG00000181126:HLA-V	1.81105	0.18337	1.04943e-19	3.42625e-16	0.000576724		FALSE
Sniffles2.INS.863M5	chr6	29807563	54	RNA	ENSG00000181126:HLA-V	1.69524	0.167438	1.83045e-20	6.37628e-17	0.000547059		FALSE
Sniffles2.INS.864M5	chr6	29808901	323	RNA	ENSG00000181126:HLA-V	1.59246	0.157701	2.20888e-20	7.63064e-17	0.00045439		FALSE
Sniffles2.DEL.870M5	chr6	29838687	-31	RNA	ENSG00000181126:HLA-V	0.428288	0.0893839	1.48411e-06	0.00086952	0.000425115		FALSE
Sniffles2.INS.87CM5	chr6	29918974	33	RNA	ENSG00000181126:HLA-V	0.640075	0.128665	6.61922e-07	0.00042293	0.00048031		FALSE
Sniffles2.INS.87EM5	chr6	29925082	324	RNA	ENSG00000181126:HLA-V	1.50355	0.168138	8.30248e-17	2.1805e-13	0.000686953		FALSE
Sniffles2.DEL.88FM5	chr6	29943257	-816	RNA	ENSG00000181126:HLA-V	1.65467	0.161132	7.4918e-21	2.66549e-17	0.000438112		FALSE
Sniffles2.DEL.890M5	chr6	29947139	-79	RNA	ENSG00000181126:HLA-V	1.6727	0.149797	1.11067e-23	4.67012e-20	0.00045771		FALSE
Sniffles2.DEL.891M5	chr6	29949530	-99	RNA	ENSG00000181126:HLA-V	1.711	0.118037	1.60013e-34	2.0495e-30	0.00132488	L2	TRUE
Sniffles2.INS.882M5	chr6	29949621	31	RNA	ENSG00000181126:HLA-V	-0.446244	0.115802	7.56171e-05	0.024659	0.00248912		FALSE
Sniffles2.INS.884M5	chr6	29951371	1062	RNA	ENSG00000181126:HLA-V	1.57983	0.193533	1.10639e-14	2.44329e-11	0.000428803		FALSE
Sniffles2.INS.883M5	chr6	29952018	307	RNA	ENSG00000181126:HLA-V	1.50978	0.209662	4.30406e-12	7.12388e-09	0.000426077		FALSE
Sniffles2.DEL.892M5	chr6	29953040	-1469	RNA	ENSG00000181126:HLA-V	1.46788	0.200373	2.05718e-12	3.50962e-09	0.00108805		FALSE
Sniffles2.DEL.893M5	chr6	29953122	-272	RNA	ENSG00000181126:HLA-V	1.57141	0.18763	2.81967e-15	6.66902e-12	0.000524512		FALSE
Sniffles2.DEL.894M5	chr6	29954128	-46	RNA	ENSG00000181126:HLA-V	1.73834	0.17229	2.49141e-20	8.53582e-17	0.000754371		FALSE
Sniffles2.INS.886M5	chr6	29977735	318	RNA	ENSG00000181126:HLA-V	1.66717	0.109917	8.78879e-37	1.48765e-32	0.000617705		FALSE
Sniffles2.DEL.895M5	chr6	29978871	-1708	RNA	ENSG00000181126:HLA-V	1.75265	0.123742	1.82846e-33	1.85642e-29	0.000886818	L2	TRUE
Sniffles2.DEL.896M5	chr6	29982470	-309	RNA	ENSG00000181126:HLA-V	1.76273	0.122352	2.87339e-34	3.18962e-30	0.000518774		FALSE
Sniffles2.INS.887M5	chr6	29986053	322	RNA	ENSG00000181126:HLA-V	1.59394	0.11377	5.87272e-33	5.55602e-29	0.000426827		FALSE
Sniffles2.DEL.897M5	chr6	29986228	-71	RNA	ENSG00000181126:HLA-V	1.70888	0.109135	2.09467e-38	4.58922e-34	0.000437647		FALSE
Sniffles2.DEL.8A2M5	chr6	30000663	-321	RNA	ENSG00000181126:HLA-V	1.46079	0.254679	1.52605e-08	1.40236e-05	0.000429465		FALSE
Sniffles2.INS.89FM5	chr6	30000958	44	RNA	ENSG00000181126:HLA-V	0.50556	0.117985	1.34615e-05	0.00602867	0.000823367		FALSE
Sniffles2.INS.8DBM5	chr6	30852830	68	RNA	ENSG00000204622:HLA-J	0.283174	0.0740022	8.37406e-05	0.026763	0.000500587		FALSE
Sniffles2.DEL.EEBMB	chr12	52692553	-1365	RNA	ENSG00000167768:KRT1	0.910354	0.110826	7.84394e-15	1.76026e-11	0.00402703		FALSE
Sniffles2.DEL.997M5	chr6	32384808	-192	RNA	ENSG00000237541:HLA-DQA2	-0.671968	0.122773	5.78394e-08	4.65704e-05	0.000837469		FALSE
Sniffles2.DEL.9ABM5	chr6	32409288	-795	RNA	ENSG00000237541:HLA-DQA2	0.409866	0.0752828	6.65467e-08	5.2815e-05	0.000341188		FALSE
Sniffles2.DEL.9ACM5	chr6	32444197	-34	RNA	ENSG00000237541:HLA-DQA2	-0.477353	0.106735	6.08042e-06	0.00300785	0.000407883		FALSE
Sniffles2.INS.99CM5	chr6	32449428	87	RNA	ENSG00000237541:HLA-DQA2	0.904857	0.111452	1.44703e-14	3.12913e-11	0.00062679		FALSE
Sniffles2.INS.9A1M5	chr6	32480033	105	RNA	ENSG00000237541:HLA-DQA2	0.897837	0.150426	4.51452e-09	4.66898e-06	0.000547707		FALSE
Sniffles2.INS.9A3M5	chr6	32482948	3629	RNA	ENSG00000237541:HLA-DQA2	0.450818	0.0976942	3.32233e-06	0.00177307	0.000372828		FALSE
Sniffles2.INS.9A5M5	chr6	32483814	206	RNA	ENSG00000237541:HLA-DQA2	1.03353	0.119236	3.98853e-16	1.00321e-12	0.000336984		FALSE
Sniffles2.INS.9A6M5	chr6	32486092	129	RNA	ENSG00000237541:HLA-DQA2	0.434082	0.092277	2.19974e-06	0.00124414	0.000334602		FALSE
Sniffles2.DEL.9B3M5	chr6	32492166	-38	RNA	ENSG00000237541:HLA-DQA2	0.431117	0.111308	7.76284e-05	0.0251769	0.000406351		FALSE
Sniffles2.INS.9A9M5	chr6	32492189	306	RNA	ENSG00000237541:HLA-DQA2	0.794758	0.119238	2.40346e-10	3.04201e-07	0.000414499		FALSE
Sniffles2.DEL.9B4M5	chr6	32493144	-7870	RNA	ENSG00000237541:HLA-DQA2	0.435487	0.0931747	3.3817e-06	0.00180244	0.000346816		FALSE
Sniffles2.BND.A2FM5	chr6	32501662	0	RNA	ENSG00000237541:HLA-DQA2	-0.732279	0.184764	5.37574e-05	0.0189963	0.000584505		FALSE
Sniffles2.INS.9B9M5	chr6	32501768	305	RNA	ENSG00000237541:HLA-DQA2	0.441071	0.084232	2.23362e-07	0.0001588	0.000344119		FALSE
Sniffles2.INS.9BAM5	chr6	32502883	103	RNA	ENSG00000237541:HLA-DQA2	0.628284	0.120514	3.08952e-07	0.00021293	0.000347938		FALSE
Sniffles2.DEL.9FDM5	chr6	32502923	-434	RNA	ENSG00000237541:HLA-DQA2	0.581068	0.0835659	3.72122e-11	5.26883e-08	0.000356291		FALSE
Sniffles2.DEL.9FEM5	chr6	32507390	-469	RNA	ENSG00000237541:HLA-DQA2	0.427951	0.071039	5.94724e-09	5.97266e-06	0.000364579		FALSE
Sniffles2.DEL.9FFM5	chr6	32507987	-2341	RNA	ENSG00000237541:HLA-DQA2	0.569061	0.115388	1.15319e-06	0.00069021	0.000367361		FALSE
Sniffles2.DEL.A03M5	chr6	32510450	-150	RNA	ENSG00000237541:HLA-DQA2	0.530625	0.068431	5.38289e-13	9.67923e-10	0.000386177		FALSE
Sniffles2.INS.9C1M5	chr6	32515149	187	RNA	ENSG00000237541:HLA-DQA2	0.511692	0.0850891	9.74172e-09	9.38704e-06	0.000362734		FALSE
Sniffles2.INS.9C2M5	chr6	32516534	3992	RNA	ENSG00000237541:HLA-DQA2	0.48349	0.113701	2.55905e-05	0.0102924	0.000522956		FALSE
Sniffles2.INS.9C4M5	chr6	32519850	5217	RNA	ENSG00000237541:HLA-DQA2	0.688349	0.14497	2.45278e-06	0.00136409	0.000498777		FALSE
Sniffles2.INS.9C6M5	chr6	32521128	1199	RNA	ENSG00000237541:HLA-DQA2	0.785681	0.160226	1.03016e-06	0.00062465	0.000690157		FALSE
Sniffles2.DEL.A0BM5	chr6	32521800	-54	RNA	ENSG00000237541:HLA-DQA2	0.841945	0.0748064	2.20651e-23	8.87445e-20	0.000334325		FALSE
Sniffles2.INS.9C8M5	chr6	32523810	323	RNA	ENSG00000237541:HLA-DQA2	0.966848	0.0680077	4.45637e-33	4.36484e-29	0.000336738		FALSE
Sniffles2.INS.9C9M5	chr6	32525049	323	RNA	ENSG00000237541:HLA-DQA2	1.13969	0.0781131	2.84746e-34	3.18962e-30	0.000563858		FALSE
Sniffles2.INS.9CBM5	chr6	32526912	43	RNA	ENSG00000237541:HLA-DQA2	1.01218	0.095025	9.22793e-22	3.46065e-18	0.000462509		FALSE
Sniffles2.INS.9CEM5	chr6	32529433	276	RNA	ENSG00000237541:HLA-DQA2	0.846694	0.100817	3.18258e-15	7.48485e-12	0.00041514		FALSE
Sniffles2.DEL.A12M5	chr6	32531522	-1502	RNA	ENSG00000237541:HLA-DQA2	0.420193	0.102685	2.96351e-05	0.0116435	0.000441441		FALSE
Sniffles2.INS.9CFM5	chr6	32533638	445	RNA	ENSG00000237541:HLA-DQA2	0.932524	0.168732	4.49975e-08	3.71282e-05	0.000384952		FALSE
Sniffles2.DEL.A15M5	chr6	32535786	-39	RNA	ENSG00000237541:HLA-DQA2	0.602732	0.132316	4.28833e-06	0.00221203	0.000338697		FALSE
Sniffles2.INS.9D1M5	chr6	32536530	315	RNA	ENSG00000237541:HLA-DQA2	-0.463718	0.11255	2.65783e-05	0.0106026	0.000334583		FALSE
Sniffles2.DEL.A16M5	chr6	32538450	-312	RNA	ENSG00000237541:HLA-DQA2	0.383341	0.104445	0.00015089	0.0415563	0.000358293		FALSE
Sniffles2.DEL.A17M5	chr6	32540126	-311	RNA	ENSG00000237541:HLA-DQA2	0.622189	0.166646	0.00011923	0.0349404	0.000385738		FALSE
Sniffles2.INS.9D6M5	chr6	32541328	323	RNA	ENSG00000237541:HLA-DQA2	1.04592	0.0630868	2.17257e-41	9.04381e-37	0.000572762		FALSE
Sniffles2.DEL.A19M5	chr6	32544886	-351	RNA	ENSG00000237541:HLA-DQA2	0.408521	0.0809966	4.65773e-07	0.00030558	0.000429201		FALSE
Sniffles2.DEL.A1BM5	chr6	32547135	-1352	RNA	ENSG00000237541:HLA-DQA2	0.400541	0.0806973	6.75758e-07	0.00043083	0.000415181		FALSE
Sniffles2.INS.9DCM5	chr6	32552721	328	RNA	ENSG00000237541:HLA-DQA2	1.03798	0.174664	5.23325e-09	5.32629e-06	0.000430228		FALSE
Sniffles2.INS.9DDM5	chr6	32553642	302	RNA	ENSG00000237541:HLA-DQA2	0.848935	0.17012	6.06969e-07	0.00039021	0.000390123		FALSE
Sniffles2.INS.9DEM5	chr6	32554524	131	RNA	ENSG00000237541:HLA-DQA2	-0.340364	0.0925892	0.00014825	0.0410727	0.000400441		FALSE
Sniffles2.INS.9DFM5	chr6	32555869	35	RNA	ENSG00000237541:HLA-DQA2	-0.323102	0.0695854	2.94174e-06	0.00159034	0.000380279		FALSE
Sniffles2.DEL.A1DM5	chr6	32556005	-291	RNA	ENSG00000237541:HLA-DQA2	0.81985	0.0570473	5.79784e-34	6.11006e-30	0.000489647		FALSE
Sniffles2.INS.9E0M5	chr6	32557789	496	RNA	ENSG00000237541:HLA-DQA2	0.795209	0.0747365	9.59701e-22	3.58293e-18	0.000396399		FALSE
Sniffles2.DEL.A1FM5	chr6	32557860	-54	RNA	ENSG00000237541:HLA-DQA2	0.888882	0.166036	1.14097e-07	8.61205e-05	0.000459401		FALSE
Sniffles2.INS.9E8M5	chr6	32572131	294	RNA	ENSG00000237541:HLA-DQA2	1.13283	0.0785956	2.73758e-34	3.16549e-30	0.00057587		FALSE
Sniffles2.DEL.A22M5	chr6	32573001	-507	RNA	ENSG00000237541:HLA-DQA2	0.602915	0.152959	5.36964e-05	0.0189828	0.000338657		FALSE
Sniffles2.INS.9E9M5	chr6	32574933	294	RNA	ENSG00000237541:HLA-DQA2	0.82825	0.113376	2.2526e-12	3.82732e-09	0.000342054		FALSE
Sniffles2.INS.9EBM5	chr6	32575895	43	RNA	ENSG00000237541:HLA-DQA2	-0.685652	0.102238	7.64365e-11	1.0264e-07	0.000375336		FALSE
Sniffles2.INS.9ECM5	chr6	32576976	293	RNA	ENSG00000237541:HLA-DQA2	0.679765	0.130137	1.96509e-07	0.00014116	0.000384967		FALSE
Sniffles2.DEL.A23M5	chr6	32577186	-76	RNA	ENSG00000237541:HLA-DQA2	1.1678	0.084017	1.36109e-32	1.25908e-28	0.000371624		FALSE
Sniffles2.INS.9EDM5	chr6	32578468	280	RNA	ENSG00000237541:HLA-DQA2	0.766551	0.0685514	9.11158e-24	3.8703e-20	0.000399626		FALSE
Sniffles2.INS.9EEM5	chr6	32583237	34	RNA	ENSG00000237541:HLA-DQA2	-0.474221	0.115801	2.92684e-05	0.0115233	0.000334256		FALSE
Sniffles2.INS.9EFM5	chr6	32583324	1199	RNA	ENSG00000237541:HLA-DQA2	1.01864	0.1809	2.65741e-08	2.29265e-05	0.000364606		FALSE
Sniffles2.INS.9F0M5	chr6	32583945	489	RNA	ENSG00000237541:HLA-DQA2	0.87362	0.124954	1.51628e-11	2.31203e-08	0.000419535		FALSE
Sniffles2.DEL.A25M5	chr6	32584002	-39	RNA	ENSG00000237541:HLA-DQA2	0.353438	0.0935713	0.00010111	0.0309241	0.000398796		FALSE
Sniffles2.INS.9F1M5	chr6	32584975	2016	RNA	ENSG00000237541:HLA-DQA2	0.303415	0.0809161	0.00011246	0.0334731	0.000411211		FALSE
Sniffles2.INS.9F3M5	chr6	32585161	308	RNA	ENSG00000237541:HLA-DQA2	0.899538	0.155535	1.23954e-08	1.17136e-05	0.00040611		FALSE
Sniffles2.INS.9F4M5	chr6	32586190	1851	RNA	ENSG00000237541:HLA-DQA2	0.946186	0.12507	4.72981e-13	8.57902e-10	0.000348454		FALSE
Sniffles2.INS.9F6M5	chr6	32587400	357	RNA	ENSG00000237541:HLA-DQA2	0.575367	0.124728	3.29608e-06	0.00176019	0.000671917		FALSE
Sniffles2.INS.9F8M5	chr6	32588951	44	RNA	ENSG00000237541:HLA-DQA2	1.02446	0.123217	4.04475e-15	9.45907e-12	0.000402264		FALSE
Sniffles2.INS.9F9M5	chr6	32590722	1109	RNA	ENSG00000237541:HLA-DQA2	1.10785	0.091155	7.41011e-27	3.78481e-23	0.00034874		FALSE
Sniffles2.DEL.A28M5	chr6	32590871	-250	RNA	ENSG00000237541:HLA-DQA2	0.949401	0.0671997	2.39863e-33	2.40598e-29	0.000431932		FALSE
Sniffles2.DEL.A29M5	chr6	32592285	-302	RNA	ENSG00000237541:HLA-DQA2	-0.418854	0.0920265	4.31597e-06	0.00222353	0.00035947		FALSE
Sniffles2.DEL.A5FM5	chr6	32603554	-287	RNA	ENSG00000237541:HLA-DQA2	0.412414	0.0914282	5.14996e-06	0.00259538	0.000344611		FALSE
Sniffles2.DEL.A61M5	chr6	32624630	-127	RNA	ENSG00000237541:HLA-DQA2	0.408575	0.101135	3.64563e-05	0.0138024	0.000397576		FALSE
Sniffles2.DEL.A62M5	chr6	32625926	-314	RNA	ENSG00000237541:HLA-DQA2	-0.634287	0.0690974	1.28843e-17	3.69887e-14	0.00033519		FALSE
Sniffles2.INS.A43M5	chr6	32626710	128	RNA	ENSG00000237541:HLA-DQA2	-0.617032	0.0682433	3.27984e-17	9.01467e-14	0.00033976		FALSE
Sniffles2.INS.A46M5	chr6	32638770	43	RNA	ENSG00000237541:HLA-DQA2	-0.444664	0.0915931	1.11289e-06	0.00066946	0.000364213		FALSE
Sniffles2.DEL.A64M5	chr6	32639732	-34	RNA	ENSG00000237541:HLA-DQA2	0.98202	0.0553589	3.01991e-45	2.5142e-40	0.000386471		FALSE
Sniffles2.INS.A47M5	chr6	32641841	32	RNA	ENSG00000237541:HLA-DQA2	0.596907	0.0877937	4.48928e-11	6.2396e-08	0.00218799		FALSE
Sniffles2.INS.A49M5	chr6	32645666	1874	RNA	ENSG00000237541:HLA-DQA2	0.97195	0.0733122	2.16507e-30	1.59514e-26	0.00122328		FALSE
Sniffles2.INS.A48M5	chr6	32645670	414	RNA	ENSG00000237541:HLA-DQA2	-0.395036	0.0828799	1.66326e-06	0.00096317	0.000338493		FALSE
Sniffles2.INS.A4BM5	chr6	32646875	39	RNA	ENSG00000237541:HLA-DQA2	0.588933	0.0773956	3.51659e-13	6.50603e-10	0.000582261		FALSE
Sniffles2.DEL.A65M5	chr6	32647176	-310	RNA	ENSG00000237541:HLA-DQA2	0.603444	0.0762819	5.35208e-14	1.08679e-10	0.000651537		FALSE
Sniffles2.DEL.A66M5	chr6	32648271	-2921	RNA	ENSG00000237541:HLA-DQA2	0.534241	0.0658603	1.63552e-14	3.50939e-11	0.000411834		FALSE
Sniffles2.INS.A4CM5	chr6	32649993	41	RNA	ENSG00000237541:HLA-DQA2	-0.436574	0.0790393	5.57146e-08	4.50776e-05	0.000505452		FALSE
Sniffles2.DEL.A68M5	chr6	32651277	-1075	RNA	ENSG00000237541:HLA-DQA2	0.540259	0.0675252	3.5111e-14	7.34457e-11	0.000372861		FALSE
Sniffles2.DEL.A69M5	chr6	32654737	-324	RNA	ENSG00000237541:HLA-DQA2	0.614303	0.0778313	5.99452e-14	1.21133e-10	0.000562364		FALSE
Sniffles2.DEL.A6AM5	chr6	32655741	-1075	RNA	ENSG00000237541:HLA-DQA2	0.529193	0.0779633	4.79055e-11	6.63616e-08	0.000410119		FALSE
Sniffles2.INS.A4DM5	chr6	32657007	32	RNA	ENSG00000237541:HLA-DQA2	0.524522	0.0768727	3.901e-11	5.48607e-08	0.000390674		FALSE
Sniffles2.DEL.A6BM5	chr6	32657118	-964	RNA	ENSG00000237541:HLA-DQA2	0.532678	0.0773976	2.76766e-11	4.02831e-08	0.00038515		FALSE
Sniffles2.DEL.A6CM5	chr6	32662520	-40	RNA	ENSG00000237541:HLA-DQA2	0.42551	0.106689	4.47176e-05	0.0162929	0.000384077		FALSE
Sniffles2.INS.A50M5	chr6	32667888	999	RNA	ENSG00000237541:HLA-DQA2	0.701869	0.0864121	1.4145e-14	3.06675e-11	0.000363879		FALSE
Sniffles2.INS.A53M5	chr6	32675682	962	RNA	ENSG00000237541:HLA-DQA2	0.533666	0.0846656	7.45608e-10	8.76767e-07	0.000338211		FALSE
Sniffles2.DEL.A6FM5	chr6	32677367	-254	RNA	ENSG00000237541:HLA-DQA2	0.551311	0.0810161	4.44694e-11	6.19109e-08	0.000334596		FALSE
Sniffles2.INS.A54M5	chr6	32680265	964	RNA	ENSG00000237541:HLA-DQA2	0.53033	0.0836817	6.21553e-10	7.41748e-07	0.000338523		FALSE
Sniffles2.DEL.A72M5	chr6	32694040	-115	RNA	ENSG00000237541:HLA-DQA2	0.348074	0.0813504	1.3794e-05	0.00617092	0.000530544		FALSE
Sniffles2.INS.A5DM5	chr6	32694525	808	RNA	ENSG00000237541:HLA-DQA2	0.382802	0.080634	1.81163e-06	0.00104228	0.000556444		FALSE
Sniffles2.DEL.A84M5	chr6	32708749	-503	RNA	ENSG00000237541:HLA-DQA2	0.479985	0.088413	7.18557e-08	5.65434e-05	0.000335195		FALSE
Sniffles2.INS.A81M5	chr6	32740204	320	RNA	ENSG00000237541:HLA-DQA2	-0.375061	0.100416	0.00011846	0.0347519	0.000358418		FALSE
Sniffles2.DEL.A90M5	chr6	32810978	-1066	RNA	ENSG00000237541:HLA-DQA2	-0.352167	0.0835086	1.77946e-05	0.00766812	0.000421755		FALSE
Sniffles2.DEL.1901M0	chr1	89010226	-2716	RNA	ENSG00000213512:GBP7	-0.408815	0.0872903	2.41293e-06	0.00134642	0.000145125		FALSE
Sniffles2.DEL.2A04M6	chr7	150729947	-33	RNA	ENSG00000106565:TMEM176B	0.419874	0.0984871	1.47092e-05	0.00651733	0.00145705		FALSE
Sniffles2.DEL.2A07M6	chr7	150765968	-340	RNA	ENSG00000106565:TMEM176B	-0.402128	0.0634907	6.22457e-10	7.41748e-07	0.00129927		FALSE
Sniffles2.DEL.2A08M6	chr7	150780067	-70	RNA	ENSG00000106565:TMEM176B	-0.329553	0.0760157	1.08863e-05	0.005024	0.00143555		FALSE
Sniffles2.INS.101AM6	chr7	55665871	303	RNA	ENSG00000226278:PSPHP1	1.36238	0.150679	3.28085e-17	9.01467e-14	0.474992	L2	TRUE
Sniffles2.DEL.102BM6	chr7	55709932	-36	RNA	ENSG00000226278:PSPHP1	1.60357	0.163003	1.37631e-19	4.42407e-16	0.0740902	L2	TRUE
Sniffles2.INS.1025M6	chr7	55743246	2887	RNA	ENSG00000226278:PSPHP1	1.36022	0.253567	9.95849e-08	7.61329e-05	0.00129168		FALSE
Sniffles2.INS.1028M6	chr7	55763051	2794	RNA	ENSG00000226278:PSPHP1	0.865273	0.127785	6.46675e-11	8.80721e-08	0.00172102		FALSE
Sniffles2.INS.1029M6	chr7	55783655	306	RNA	ENSG00000226278:PSPHP1	0.731636	0.118941	1.68749e-09	1.85834e-06	0.00151848		FALSE
Sniffles2.DEL.1031M6	chr7	55785876	-42	RNA	ENSG00000226278:PSPHP1	0.667897	0.0733293	2.13847e-17	5.99451e-14	0.00138968		FALSE
Sniffles2.INS.1035M6	chr7	55854981	577	RNA	ENSG00000226278:PSPHP1	0.620377	0.127146	9.97353e-07	0.00060831	0.00119775		FALSE
Sniffles2.INS.1037M6	chr7	55873475	48	RNA	ENSG00000226278:PSPHP1	-0.405645	0.0889053	4.11822e-06	0.00214287	0.00129738		FALSE
Sniffles2.DEL.103FM6	chr7	55904078	-364	RNA	ENSG00000226278:PSPHP1	-0.303141	0.0696365	1.01326e-05	0.00473124	0.00121494		FALSE
Sniffles2.INS.1045M6	chr7	56017108	321	RNA	ENSG00000226278:PSPHP1	0.92043	0.210482	9.30531e-06	0.00439425	0.0012976		FALSE
Sniffles2.DEL.1049M6	chr7	56018062	-67	RNA	ENSG00000226278:PSPHP1	0.954658	0.218273	9.27716e-06	0.00438594	0.00122257		FALSE
Sniffles2.INS.1046M6	chr7	56018811	634	RNA	ENSG00000226278:PSPHP1	1.2348	0.163782	5.41738e-13	9.72026e-10	0.00174057		FALSE
Sniffles2.INS.1047M6	chr7	56021589	95	RNA	ENSG00000226278:PSPHP1	1.10448	0.115734	1.09365e-18	3.34746e-15	0.00135595		FALSE
Sniffles2.DEL.1052M6	chr7	56150048	-2508	RNA	ENSG00000226278:PSPHP1	0.291462	0.0774472	0.00010642	0.032124	0.00118648		FALSE
Sniffles2.INS.806M5	chr6	28712875	3565	RNA	ENSG00000204644:ZFP57	0.347375	0.0959549	0.00018286	0.0481309	0.000643732		FALSE
Sniffles2.INS.810M5	chr6	28790233	33	RNA	ENSG00000204644:ZFP57	0.712464	0.183726	6.88579e-05	0.0230137	0.000651654		FALSE
Sniffles2.DEL.825M5	chr6	28824304	-32	RNA	ENSG00000204644:ZFP57	0.445073	0.104157	1.41646e-05	0.00631296	0.000596763		FALSE
Sniffles2.INS.867M5	chr6	29846903	3695	RNA	ENSG00000204644:ZFP57	0.463096	0.0769318	3.58092e-09	3.76898e-06	0.000608454		FALSE
Sniffles2.INS.869M5	chr6	29875585	78	RNA	ENSG00000204644:ZFP57	-0.3103	0.0832039	0.00012089	0.0353145	0.000617742		FALSE
Sniffles2.DEL.88DM5	chr6	29934681	-40	RNA	ENSG00000204644:ZFP57	0.785938	0.215191	0.00016482	0.044582	0.000815729		FALSE
Sniffles2.DEL.88EM5	chr6	29935971	-92	RNA	ENSG00000204644:ZFP57	0.327077	0.0763882	1.39446e-05	0.00622827	0.00075246		FALSE
Sniffles2.INS.8A1M5	chr6	30030705	328	RNA	ENSG00000204644:ZFP57	0.490354	0.079851	1.79549e-09	1.96946e-06	0.000625002		FALSE
Sniffles2.DEL.8CBM5	chr6	30475137	-39	RNA	ENSG00000204644:ZFP57	0.631659	0.12989	1.07166e-06	0.00064699	0.000654672		FALSE
Sniffles2.DEL.809M10	chr17	16825650	-32	RNA	ENSG00000188933:USP32P1	0.865278	0.0880045	1.60314e-19	5.11374e-16	0.00221525		FALSE
Sniffles2.INS.803M10	chr17	16835678	42	RNA	ENSG00000188933:USP32P1	0.948985	0.0935536	1.87146e-20	6.49197e-17	0.99875	L1	TRUE
Sniffles2.INS.2DD9M4	chr5	180635820	91	RNA	ENSG00000161055:SCGB3A1	0.899031	0.164434	5.93152e-08	4.75747e-05	0.0021152		FALSE
Sniffles2.INS.C50M14	chr21	44088791	137	RNA	ENSG00000241945:PWP2	1.05207	0.0748753	4.66907e-33	4.48098e-29	0.000179481		FALSE
Sniffles2.INS.C56M14	chr21	44099575	39	RNA	ENSG00000241945:PWP2	0.962621	0.0725199	2.54182e-30	1.85629e-26	0.000164584		FALSE
Sniffles2.DEL.997M5	chr6	32384808	-192	RNA	ENSG00000232629:HLA-DQB2	-0.343508	0.0901749	8.95089e-05	0.0281633	7.58653e-09		FALSE
Sniffles2.INS.9A1M5	chr6	32480033	105	RNA	ENSG00000232629:HLA-DQB2	0.557073	0.108298	2.88844e-07	0.00020107	5.09685e-07		FALSE
Sniffles2.INS.9A8M5	chr6	32490040	323	RNA	ENSG00000232629:HLA-DQB2	0.453288	0.108273	2.26233e-05	0.00935197	3.76262e-08		FALSE
Sniffles2.INS.9A9M5	chr6	32492189	306	RNA	ENSG00000232629:HLA-DQB2	0.519737	0.0998279	3.14463e-07	0.00021619	1.55063e-08		FALSE
Sniffles2.DEL.9B4M5	chr6	32493144	-7870	RNA	ENSG00000232629:HLA-DQB2	0.412417	0.0747694	7.89662e-08	6.14418e-05	3.90968e-08		FALSE
Sniffles2.INS.9B9M5	chr6	32501768	305	RNA	ENSG00000232629:HLA-DQB2	0.323581	0.0625869	3.04759e-07	0.00021056	6.91857e-09		FALSE
Sniffles2.INS.9BAM5	chr6	32502883	103	RNA	ENSG00000232629:HLA-DQB2	0.511084	0.0955855	1.67504e-07	0.00012222	3.8718e-09		FALSE
Sniffles2.DEL.9FDM5	chr6	32502923	-434	RNA	ENSG00000232629:HLA-DQB2	0.381022	0.0677336	3.76844e-08	3.15316e-05	1.32563e-08		FALSE
Sniffles2.DEL.9FEM5	chr6	32507390	-469	RNA	ENSG00000232629:HLA-DQB2	0.333556	0.0577388	2.02075e-08	1.79547e-05	1.8083e-08		FALSE
Sniffles2.DEL.9FFM5	chr6	32507987	-2341	RNA	ENSG00000232629:HLA-DQB2	0.438217	0.0905922	1.73516e-06	0.00100249	7.16581e-09		FALSE
Sniffles2.DEL.A03M5	chr6	32510450	-150	RNA	ENSG00000232629:HLA-DQB2	0.365595	0.0550281	2.41186e-10	3.04701e-07	1.2709e-08		FALSE
Sniffles2.DEL.A04M5	chr6	32512829	-558	RNA	ENSG00000232629:HLA-DQB2	0.209347	0.0543703	8.06588e-05	0.0259274	4.0595e-09		FALSE
Sniffles2.INS.9C1M5	chr6	32515149	187	RNA	ENSG00000232629:HLA-DQB2	0.300881	0.0715968	2.52814e-05	0.0101976	1.1545e-08		FALSE
Sniffles2.DEL.A07M5	chr6	32516213	-322	RNA	ENSG00000232629:HLA-DQB2	0.236919	0.0560113	1.7899e-05	0.00770113	4.89211e-09		FALSE
Sniffles2.DEL.A0BM5	chr6	32521800	-54	RNA	ENSG00000232629:HLA-DQB2	0.351095	0.0654678	1.12523e-07	8.50865e-05	2.97592e-08		FALSE
Sniffles2.INS.9C8M5	chr6	32523810	323	RNA	ENSG00000232629:HLA-DQB2	0.451886	0.0597187	5.52386e-13	9.89001e-10	4.80974e-07		FALSE
Sniffles2.INS.9C9M5	chr6	32525049	323	RNA	ENSG00000232629:HLA-DQB2	0.39189	0.0719454	6.97397e-08	5.49337e-05	9.73326e-09		FALSE
Sniffles2.INS.9CBM5	chr6	32526912	43	RNA	ENSG00000232629:HLA-DQB2	0.455829	0.0773982	7.60582e-09	7.48484e-06	6.28051e-08		FALSE
Sniffles2.INS.9CEM5	chr6	32529433	276	RNA	ENSG00000232629:HLA-DQB2	0.297211	0.0815852	0.00016928	0.0454612	8.78629e-09		FALSE
Sniffles2.DEL.A12M5	chr6	32531522	-1502	RNA	ENSG00000232629:HLA-DQB2	0.421573	0.0710949	5.54623e-09	5.59694e-06	2.63148e-08		FALSE
Sniffles2.DEL.A16M5	chr6	32538450	-312	RNA	ENSG00000232629:HLA-DQB2	0.437219	0.0710956	1.72159e-09	1.89339e-06	2.46964e-08		FALSE
Sniffles2.INS.9D6M5	chr6	32541328	323	RNA	ENSG00000232629:HLA-DQB2	0.491476	0.0588006	3.08977e-15	7.28717e-12	7.03616e-07		FALSE
Sniffles2.DEL.A18M5	chr6	32542987	-245	RNA	ENSG00000232629:HLA-DQB2	0.387112	0.0624873	1.3385e-09	1.50998e-06	1.55708e-08		FALSE
Sniffles2.DEL.A19M5	chr6	32544886	-351	RNA	ENSG00000232629:HLA-DQB2	0.491742	0.0518315	1.64937e-18	4.97527e-15	3.28715e-08		FALSE
Sniffles2.INS.9DAM5	chr6	32546836	1607	RNA	ENSG00000232629:HLA-DQB2	-0.365895	0.0834717	8.90127e-06	0.0042371	4.44211e-09		FALSE
Sniffles2.DEL.A1BM5	chr6	32547135	-1352	RNA	ENSG00000232629:HLA-DQB2	0.460778	0.0528147	2.79569e-16	7.09612e-13	1.84516e-08		FALSE
Sniffles2.DEL.A1DM5	chr6	32556005	-291	RNA	ENSG00000232629:HLA-DQB2	0.411959	0.0496234	4.76724e-15	1.09943e-11	8.39216e-08		FALSE
Sniffles2.INS.9E0M5	chr6	32557789	496	RNA	ENSG00000232629:HLA-DQB2	0.422012	0.0612438	3.14809e-11	4.51105e-08	2.10957e-08		FALSE
Sniffles2.INS.9E2M5	chr6	32569265	309	RNA	ENSG00000232629:HLA-DQB2	0.233648	0.0591019	5.49125e-05	0.0193388	4.15739e-09		FALSE
Sniffles2.INS.9E8M5	chr6	32572131	294	RNA	ENSG00000232629:HLA-DQB2	0.41231	0.0722891	1.79283e-08	1.62593e-05	7.17829e-08		FALSE
Sniffles2.DEL.A21M5	chr6	32572381	-77	RNA	ENSG00000232629:HLA-DQB2	0.440786	0.0913534	1.27457e-06	0.00075579	7.46456e-09		FALSE
Sniffles2.DEL.A22M5	chr6	32573001	-507	RNA	ENSG00000232629:HLA-DQB2	0.557716	0.106394	1.79661e-07	0.00012995	1.44761e-08		FALSE
Sniffles2.INS.9ECM5	chr6	32576976	293	RNA	ENSG00000232629:HLA-DQB2	0.566011	0.0906568	1.02183e-09	1.17503e-06	2.36999e-08		FALSE
Sniffles2.DEL.A23M5	chr6	32577186	-76	RNA	ENSG00000232629:HLA-DQB2	0.466598	0.0751198	1.21729e-09	1.38629e-06	4.40925e-07		FALSE
Sniffles2.INS.9EDM5	chr6	32578468	280	RNA	ENSG00000232629:HLA-DQB2	0.321123	0.0568507	2.37762e-08	2.07274e-05	4.25506e-08		FALSE
Sniffles2.INS.9F1M5	chr6	32584975	2016	RNA	ENSG00000232629:HLA-DQB2	0.379429	0.0544541	1.74156e-11	2.62192e-08	6.14751e-09		FALSE
Sniffles2.INS.9F4M5	chr6	32586190	1851	RNA	ENSG00000232629:HLA-DQB2	0.393607	0.0963414	3.046e-05	0.0118946	4.3172e-09		FALSE
Sniffles2.INS.9F7M5	chr6	32587397	2678	RNA	ENSG00000232629:HLA-DQB2	0.430849	0.103892	2.44795e-05	0.0099349	2.22227e-07		FALSE
Sniffles2.INS.9F6M5	chr6	32587400	357	RNA	ENSG00000232629:HLA-DQB2	0.468257	0.0875773	1.07782e-07	8.18733e-05	1.13795e-08		FALSE
Sniffles2.INS.9F9M5	chr6	32590722	1109	RNA	ENSG00000232629:HLA-DQB2	0.438213	0.0780735	2.86382e-08	2.45042e-05	1.52767e-07		FALSE
Sniffles2.DEL.A28M5	chr6	32590871	-250	RNA	ENSG00000232629:HLA-DQB2	0.460971	0.0579266	3.97227e-14	8.22658e-11	1.05362e-07		FALSE
Sniffles2.DEL.A2AM5	chr6	32594179	-2653	RNA	ENSG00000232629:HLA-DQB2	0.454627	0.0764692	5.11012e-09	5.21653e-06	1.77338e-08		FALSE
Sniffles2.INS.9FAM5	chr6	32596352	153	RNA	ENSG00000232629:HLA-DQB2	-0.675364	0.162331	2.25099e-05	0.00930973	1.69828e-07		FALSE
Sniffles2.DEL.A5FM5	chr6	32603554	-287	RNA	ENSG00000232629:HLA-DQB2	0.500572	0.0593863	1.91685e-15	4.57268e-12	1.40388e-08		FALSE
Sniffles2.DEL.A60M5	chr6	32617337	-352	RNA	ENSG00000232629:HLA-DQB2	0.466115	0.0814135	1.60369e-08	1.46718e-05	2.88771e-05		FALSE
Sniffles2.INS.A41M5	chr6	32621776	6028	RNA	ENSG00000232629:HLA-DQB2	0.358596	0.0685963	1.95162e-07	0.00014031	4.54659e-06		FALSE
Sniffles2.INS.A42M5	chr6	32622048	326	RNA	ENSG00000232629:HLA-DQB2	-0.392277	0.0897776	9.42889e-06	0.00444757	4.28456e-09		FALSE
Sniffles2.DEL.A61M5	chr6	32624630	-127	RNA	ENSG00000232629:HLA-DQB2	0.370601	0.07043	1.63078e-07	0.00011952	4.47418e-08		FALSE
Sniffles2.DEL.A64M5	chr6	32639732	-34	RNA	ENSG00000232629:HLA-DQB2	0.417752	0.0540677	1.70051e-13	3.23969e-10	7.13782e-08		FALSE
Sniffles2.INS.A47M5	chr6	32641841	32	RNA	ENSG00000232629:HLA-DQB2	0.304436	0.0655248	2.84733e-06	0.00154532	3.97926e-09		FALSE
Sniffles2.INS.A49M5	chr6	32645666	1874	RNA	ENSG00000232629:HLA-DQB2	0.265838	0.0672939	5.20829e-05	0.0184831	3.90504e-09		FALSE
Sniffles2.INS.A4AM5	chr6	32645666	3479	RNA	ENSG00000232629:HLA-DQB2	0.375653	0.0623724	3.56229e-09	3.75413e-06	5.77641e-05		FALSE
Sniffles2.INS.A4BM5	chr6	32646875	39	RNA	ENSG00000232629:HLA-DQB2	0.576122	0.0485905	6.3704e-26	3.08351e-22	2.93265e-06		FALSE
Sniffles2.DEL.A65M5	chr6	32647176	-310	RNA	ENSG00000232629:HLA-DQB2	0.591212	0.0472841	5.14127e-28	3.03569e-24	0.000166179		FALSE
Sniffles2.DEL.A66M5	chr6	32648271	-2921	RNA	ENSG00000232629:HLA-DQB2	0.450468	0.044638	2.78603e-20	9.4673e-17	3.94786e-09		FALSE
Sniffles2.DEL.A67M5	chr6	32648277	-4075	RNA	ENSG00000232629:HLA-DQB2	0.319636	0.0545273	8.08178e-09	7.9065e-06	3.8142e-09		FALSE
Sniffles2.INS.A4CM5	chr6	32649993	41	RNA	ENSG00000232629:HLA-DQB2	-0.333977	0.0555253	4.71382e-09	4.86302e-06	4.67658e-09		FALSE
Sniffles2.DEL.A68M5	chr6	32651277	-1075	RNA	ENSG00000232629:HLA-DQB2	0.457702	0.0457991	6.26032e-20	2.10161e-16	3.79326e-09		FALSE
Sniffles2.DEL.A69M5	chr6	32654737	-324	RNA	ENSG00000232629:HLA-DQB2	0.589323	0.0489469	1.63346e-26	8.14326e-23	0.000484236		FALSE
Sniffles2.DEL.A6AM5	chr6	32655741	-1075	RNA	ENSG00000232629:HLA-DQB2	0.532085	0.0497053	2.90714e-22	1.10014e-18	7.68829e-09		FALSE
Sniffles2.INS.A4DM5	chr6	32657007	32	RNA	ENSG00000232629:HLA-DQB2	0.515633	0.0494877	2.25219e-21	8.26013e-18	4.8328e-09		FALSE
Sniffles2.DEL.A6BM5	chr6	32657118	-964	RNA	ENSG00000232629:HLA-DQB2	0.517721	0.0499976	3.56861e-21	1.29739e-17	4.38689e-09		FALSE
Sniffles2.INS.A4EM5	chr6	32659184	2235	RNA	ENSG00000232629:HLA-DQB2	0.492629	0.0952959	2.55606e-07	0.00017973	0.000211775		FALSE
Sniffles2.DEL.A6CM5	chr6	32662520	-40	RNA	ENSG00000232629:HLA-DQB2	0.402067	0.0739692	6.95043e-08	5.49007e-05	4.14595e-09		FALSE
Sniffles2.INS.A4FM5	chr6	32663469	86	RNA	ENSG00000232629:HLA-DQB2	0.363346	0.0585581	1.2765e-09	1.44394e-06	2.45476e-07		FALSE
Sniffles2.INS.A52M5	chr6	32673492	164	RNA	ENSG00000232629:HLA-DQB2	-0.370565	0.0852433	1.03938e-05	0.00483422	4.69479e-09		FALSE
Sniffles2.DEL.A6EM5	chr6	32675283	-4901	RNA	ENSG00000232629:HLA-DQB2	0.205235	0.0533949	7.84268e-05	0.0253962	5.07712e-09		FALSE
Sniffles2.INS.A53M5	chr6	32675682	962	RNA	ENSG00000232629:HLA-DQB2	0.258721	0.0624671	2.42841e-05	0.00987669	5.55478e-09		FALSE
Sniffles2.DEL.A6FM5	chr6	32677367	-254	RNA	ENSG00000232629:HLA-DQB2	0.270687	0.0600798	5.30089e-06	0.00266177	8.35484e-09		FALSE
Sniffles2.INS.A54M5	chr6	32680265	964	RNA	ENSG00000232629:HLA-DQB2	0.245141	0.0625079	5.82335e-05	0.020243	5.21776e-09		FALSE
Sniffles2.INS.A55M5	chr6	32687984	190	RNA	ENSG00000232629:HLA-DQB2	0.344314	0.0869949	5.04028e-05	0.0179942	2.85658e-08		FALSE
Sniffles2.INS.A56M5	chr6	32688308	5903	RNA	ENSG00000232629:HLA-DQB2	0.179541	0.0493989	0.00017272	0.0461205	6.49921e-09		FALSE
Sniffles2.INS.A5EM5	chr6	32696464	57	RNA	ENSG00000232629:HLA-DQB2	-0.42876	0.0840673	3.5454e-07	0.0002407	5.93901e-09		FALSE
Sniffles2.DEL.A84M5	chr6	32708749	-503	RNA	ENSG00000232629:HLA-DQB2	0.29044	0.0640884	4.70015e-06	0.00239479	8.21241e-09		FALSE
Sniffles2.DEL.1610M3	chr4	74337472	-417	RNA	ENSG00000109272:PF4V1	0.231407	0.0622465	0.00012683	0.0365236	0.00632731	L2	TRUE
Sniffles2.INS.987M5	chr6	32286483	42	RNA	ENSG00000224557:HLA-DPB2	0.322281	0.0838687	7.87361e-05	0.0254681	7.1498e-10		FALSE
Sniffles2.INS.9D1M5	chr6	32536530	315	RNA	ENSG00000224557:HLA-DPB2	0.380493	0.0855065	6.74563e-06	0.00331134	4.17126e-09		FALSE
Sniffles2.INS.A81M5	chr6	32740204	320	RNA	ENSG00000224557:HLA-DPB2	0.275864	0.0764047	0.00018768	0.049017	8.95696e-10		FALSE
Sniffles2.DEL.AA2M5	chr6	33058946	-1882	RNA	ENSG00000224557:HLA-DPB2	0.462004	0.0628951	1.76596e-12	3.03767e-09	7.75131e-08		FALSE
Sniffles2.INS.A9CM5	chr6	33059588	390	RNA	ENSG00000224557:HLA-DPB2	-0.319095	0.0819093	6.42731e-05	0.0217875	1.66925e-07		FALSE
Sniffles2.INS.A9DM5	chr6	33062530	1672	RNA	ENSG00000224557:HLA-DPB2	0.504038	0.065893	2.78056e-13	5.17883e-10	5.60816e-08		FALSE
Sniffles2.DEL.AA5M5	chr6	33084849	-42	RNA	ENSG00000224557:HLA-DPB2	0.489664	0.0536547	1.93585e-17	5.46333e-14	0.0169885	L2	TRUE
Sniffles2.INS.A9FM5	chr6	33096604	35	RNA	ENSG00000224557:HLA-DPB2	0.350591	0.084142	2.18798e-05	0.00910341	2.27048e-06		FALSE
Sniffles2.INS.AD2M5	chr6	33606235	306	RNA	ENSG00000224557:HLA-DPB2	0.253457	0.0626078	3.52521e-05	0.013432	9.21546e-10		FALSE
Sniffles2.DEL.AD8M5	chr6	33615421	-2647	RNA	ENSG00000224557:HLA-DPB2	0.27148	0.0612762	7.2892e-06	0.00355511	2.41464e-09		FALSE
Sniffles2.INS.1764MD	chr14	106753801	110	RNA	ENSG00000224650:IGHV3-74	0.535992	0.114371	2.80417e-06	0.00152588	0		FALSE
Sniffles2.INS.16A2MD	chr14	105712065	31	RNA	ENSG00000211892:IGHG4	0.5186	0.139087	0.00012148	0.0354111	0.00138911		FALSE
Sniffles2.DEL.16B0MD	chr14	105714619	-133	RNA	ENSG00000211892:IGHG4	0.245091	0.0632355	6.93988e-05	0.0231666	0.00121655		FALSE
Sniffles2.DEL.170DMD	chr14	106206471	-84	RNA	ENSG00000211892:IGHG4	0.527536	0.139227	9.70844e-05	0.0300137	0.00183126		FALSE
Sniffles2.DEL.6EAM15	chr22	25434219	-34	RNA	ENSG00000244752:CRYBB2	1.21168	0.177796	4.12666e-11	5.78387e-08	0		FALSE
Sniffles2.INS.A29M0	chr1	22570497	93	RNA	ENSG00000173372:C1QA	0.181517	0.0488127	0.00012609	0.0363844	0.00304906		FALSE
Sniffles2.DEL.A34M0	chr1	22658898	-36	RNA	ENSG00000173372:C1QA	0.172235	0.0458166	0.00010809	0.0324404	0.00393125		FALSE
Sniffles2.INS.2A3M5	chr6	7439459	39	RNA	ENSG00000096696:DSP	0.340771	0.0477291	6.08249e-12	9.83288e-09	0.000801481		FALSE
Sniffles2.INS.2A4M5	chr6	7441880	82	RNA	ENSG00000096696:DSP	0.338241	0.0473592	5.99772e-12	9.73364e-09	0.00156968	L1	TRUE
Sniffles2.DEL.1F95M8	chr9	136718135	-106	RNA	ENSG00000204001:LCN8	-0.256155	0.0673716	9.19045e-05	0.0287648	0		FALSE
Sniffles2.DEL.1F96M8	chr9	136719916	-31	RNA	ENSG00000204001:LCN8	-0.2704	0.0660957	2.9713e-05	0.0116667	0		FALSE
Sniffles2.INS.1F8CM8	chr9	136736236	44	RNA	ENSG00000204001:LCN8	0.960254	0.0664685	2.31596e-34	2.71569e-30	0.194107	L1	TRUE
Sniffles2.DEL.1F97M8	chr9	136745089	-39	RNA	ENSG00000204001:LCN8	-0.47448	0.0626444	4.37022e-13	7.96147e-10	0		FALSE
Sniffles2.INS.1F8EM8	chr9	136747702	157	RNA	ENSG00000204001:LCN8	0.876095	0.0642691	1.11834e-31	9.50068e-28	0.00899803		FALSE
Sniffles2.DEL.1F9AM8	chr9	136756123	-69	RNA	ENSG00000204001:LCN8	0.977393	0.0669026	6.17075e-35	8.15462e-31	0.789543	L1	TRUE
Sniffles2.INS.1F90M8	chr9	136759381	34	RNA	ENSG00000204001:LCN8	-0.405362	0.0625563	2.75875e-10	3.44862e-07	0		FALSE
Sniffles2.DEL.1F9BM8	chr9	136768904	-97	RNA	ENSG00000204001:LCN8	-0.310483	0.0708611	8.95679e-06	0.00425623	0		FALSE
Sniffles2.INS.1F93M8	chr9	136778858	50	RNA	ENSG00000204001:LCN8	0.369433	0.0727172	3.90535e-07	0.00026221	0		FALSE
Sniffles2.INS.1FB4M8	chr9	136897802	142	RNA	ENSG00000204001:LCN8	-0.278313	0.0691315	3.85506e-05	0.0144637	0		FALSE
Sniffles2.INS.325M7	chr8	2120689	52	RNA	ENSG00000036448:MYOM2	-0.57139	0.0806947	8.70704e-12	1.38339e-08	3.95669e-11		FALSE
Sniffles2.INS.326M7	chr8	2127647	114	RNA	ENSG00000036448:MYOM2	-0.451018	0.0783786	1.39293e-08	1.29863e-05	1.61122e-11		FALSE
Sniffles2.DEL.342M7	chr8	2130134	-98	RNA	ENSG00000036448:MYOM2	1.27009	0.115683	4.32824e-23	1.69974e-19	4.04731e-05		FALSE
Sniffles2.INS.327M7	chr8	2133974	162	RNA	ENSG00000036448:MYOM2	1.37345	0.111339	1.8024e-27	9.744e-24	0.0586453	L2	TRUE
Sniffles2.DEL.E8CM14	chr21	46237438	-1322	RNA	ENSG00000160307:S100B	-0.310949	0.0832994	0.00011931	0.0349502	1.65655e-06		FALSE
Sniffles2.INS.E99M14	chr21	46383730	1033	RNA	ENSG00000160307:S100B	0.486454	0.0839632	1.12564e-08	1.07471e-05	1.88495e-06		FALSE
Sniffles2.DEL.EAAM14	chr21	46395437	-111	RNA	ENSG00000160307:S100B	0.631769	0.0731924	5.07047e-16	1.2715e-12	1.80301e-06		FALSE
Sniffles2.INS.EACM14	chr21	46399248	575	RNA	ENSG00000160307:S100B	0.479373	0.0811815	6.28796e-09	6.29963e-06	1.42613e-06		FALSE
Sniffles2.DEL.EBDM14	chr21	46403640	-112	RNA	ENSG00000160307:S100B	-0.43014	0.11885	0.0001817	0.0479013	2.62947e-06		FALSE
Sniffles2.DEL.EBFM14	chr21	46429282	-80	RNA	ENSG00000160307:S100B	-0.405587	0.112229	0.00018522	0.0485843	1.65918e-06		FALSE
Sniffles2.INS.EC5M14	chr21	46539087	36	RNA	ENSG00000160307:S100B	0.823591	0.0624342	2.90703e-30	2.0864e-26	5.11981e-05		FALSE
Sniffles2.INS.11FAM12	chr19	42328568	32	RNA	ENSG00000239736:CEACAMP3	0.877369	0.221562	5.00585e-05	0.0178943	0.00161963		FALSE
Sniffles2.DEL.1D0FM8	chr9	133190332	-224	RNA	ENSG00000175164:ABO	0.447008	0.0782353	1.71048e-08	1.55464e-05	0.00286175		FALSE
Sniffles2.DEL.A34M0	chr1	22658898	-36	RNA	ENSG00000173369:C1QB	0.211034	0.0543912	6.82389e-05	0.0228343	0.000408045		FALSE
Sniffles2.DEL.977M5	chr6	31984684	-6367	RNA	ENSG00000229391:HLA-DRB6	0.454392	0.105903	1.33468e-05	0.00598371	0.00114682		FALSE
Sniffles2.INS.987M5	chr6	32286483	42	RNA	ENSG00000229391:HLA-DRB6	0.359218	0.0904001	4.73766e-05	0.0171268	0.000877108		FALSE
Sniffles2.DEL.996M5	chr6	32345992	-323	RNA	ENSG00000229391:HLA-DRB6	0.283303	0.0781783	0.00017881	0.0472739	0.000355421		FALSE
Sniffles2.DEL.997M5	chr6	32384808	-192	RNA	ENSG00000229391:HLA-DRB6	-0.424938	0.103051	2.60976e-05	0.0104559	0.000329355		FALSE
Sniffles2.INS.990M5	chr6	32385067	17244	RNA	ENSG00000229391:HLA-DRB6	-0.572808	0.123192	2.84598e-06	0.00154532	0.000503967		FALSE
Sniffles2.DEL.9ACM5	chr6	32444197	-34	RNA	ENSG00000229391:HLA-DRB6	0.481968	0.0855842	2.59319e-08	2.24422e-05	0.00133696		FALSE
Sniffles2.INS.9A3M5	chr6	32482948	3629	RNA	ENSG00000229391:HLA-DRB6	0.337195	0.0808987	2.19784e-05	0.00913526	0.000350761		FALSE
Sniffles2.DEL.9B0M5	chr6	32486910	-23978	RNA	ENSG00000229391:HLA-DRB6	0.281754	0.0690958	3.54774e-05	0.0134993	0.000334486		FALSE
Sniffles2.INS.9A9M5	chr6	32492189	306	RNA	ENSG00000229391:HLA-DRB6	0.580603	0.110607	2.58473e-07	0.00018144	0.000329333		FALSE
Sniffles2.DEL.9B4M5	chr6	32493144	-7870	RNA	ENSG00000229391:HLA-DRB6	0.349283	0.0841333	2.82427e-05	0.0111915	0.000355476		FALSE
Sniffles2.INS.9B9M5	chr6	32501768	305	RNA	ENSG00000229391:HLA-DRB6	0.298705	0.0695204	1.4061e-05	0.00627351	0.000349926		FALSE
Sniffles2.INS.9BAM5	chr6	32502883	103	RNA	ENSG00000229391:HLA-DRB6	0.44414	0.112204	5.85722e-05	0.0203267	0.000552562		FALSE
Sniffles2.DEL.9FDM5	chr6	32502923	-434	RNA	ENSG00000229391:HLA-DRB6	0.487403	0.0717907	9.14873e-11	1.22259e-07	0.000345651		FALSE
Sniffles2.DEL.9FEM5	chr6	32507390	-469	RNA	ENSG00000229391:HLA-DRB6	0.397032	0.0618091	7.75879e-10	9.09793e-07	0.000334725		FALSE
Sniffles2.DEL.9FFM5	chr6	32507987	-2341	RNA	ENSG00000229391:HLA-DRB6	0.518223	0.100983	4.77632e-07	0.00031213	0.000359808		FALSE
Sniffles2.DEL.A03M5	chr6	32510450	-150	RNA	ENSG00000229391:HLA-DRB6	0.455618	0.0602417	1.58563e-12	2.7388e-09	0.000333531		FALSE
Sniffles2.DEL.A04M5	chr6	32512829	-558	RNA	ENSG00000229391:HLA-DRB6	0.408029	0.056475	5.99206e-12	9.73364e-09	0.000329693		FALSE
Sniffles2.INS.9BFM5	chr6	32513799	43	RNA	ENSG00000229391:HLA-DRB6	0.342389	0.0761979	7.31357e-06	0.00356491	0.000331812		FALSE
Sniffles2.DEL.A05M5	chr6	32514879	-223	RNA	ENSG00000229391:HLA-DRB6	0.313266	0.0610526	3.45246e-07	0.00023502	0.000329832		FALSE
Sniffles2.INS.9C1M5	chr6	32515149	187	RNA	ENSG00000229391:HLA-DRB6	0.332324	0.0788926	2.43313e-05	0.00989103	0.00034066		FALSE
Sniffles2.DEL.A07M5	chr6	32516213	-322	RNA	ENSG00000229391:HLA-DRB6	0.36147	0.0628262	1.6506e-08	1.50514e-05	0.000331419		FALSE
Sniffles2.INS.9C3M5	chr6	32518012	323	RNA	ENSG00000229391:HLA-DRB6	0.337642	0.0691816	1.09378e-06	0.0006593	0.000376349		FALSE
Sniffles2.INS.9C5M5	chr6	32520793	310	RNA	ENSG00000229391:HLA-DRB6	0.311523	0.0817953	9.08702e-05	0.0285054	0.000330139		FALSE
Sniffles2.INS.9C8M5	chr6	32523810	323	RNA	ENSG00000229391:HLA-DRB6	0.341977	0.0735652	2.91398e-06	0.00157738	0.000484583		FALSE
Sniffles2.INS.9C9M5	chr6	32525049	323	RNA	ENSG00000229391:HLA-DRB6	0.332986	0.0847648	5.76256e-05	0.0200904	0.0004125		FALSE
Sniffles2.DEL.A10M5	chr6	32526511	-314	RNA	ENSG00000229391:HLA-DRB6	0.334754	0.0770748	1.06395e-05	0.00492925	0.000364157		FALSE
Sniffles2.INS.9CBM5	chr6	32526912	43	RNA	ENSG00000229391:HLA-DRB6	0.348056	0.0930255	0.00011802	0.0346821	0.000442137		FALSE
Sniffles2.DEL.A12M5	chr6	32531522	-1502	RNA	ENSG00000229391:HLA-DRB6	0.653184	0.0757019	5.27737e-16	1.31546e-12	0.000371911		FALSE
Sniffles2.INS.9D1M5	chr6	32536530	315	RNA	ENSG00000229391:HLA-DRB6	0.417587	0.0915809	4.19626e-06	0.00217262	0.00060334		FALSE
Sniffles2.DEL.A16M5	chr6	32538450	-312	RNA	ENSG00000229391:HLA-DRB6	0.699648	0.0749516	4.6947e-18	1.37625e-14	0.000385552		FALSE
Sniffles2.INS.9D6M5	chr6	32541328	323	RNA	ENSG00000229391:HLA-DRB6	0.382423	0.0723761	1.47142e-07	0.00010879	0.000424852		FALSE
Sniffles2.DEL.A18M5	chr6	32542987	-245	RNA	ENSG00000229391:HLA-DRB6	0.614743	0.0654794	3.17388e-18	9.37019e-15	0.000374813		FALSE
Sniffles2.DEL.A19M5	chr6	32544886	-351	RNA	ENSG00000229391:HLA-DRB6	0.683763	0.0529884	2.88248e-29	1.8603e-25	0.000591853		FALSE
Sniffles2.INS.9DAM5	chr6	32546836	1607	RNA	ENSG00000229391:HLA-DRB6	-0.535535	0.0926483	1.21216e-08	1.1481e-05	0.000334944		FALSE
Sniffles2.DEL.A1BM5	chr6	32547135	-1352	RNA	ENSG00000229391:HLA-DRB6	0.657376	0.0543453	1.1332e-26	5.71781e-23	0.000331734		FALSE
Sniffles2.INS.9DBM5	chr6	32547337	88	RNA	ENSG00000229391:HLA-DRB6	-0.465813	0.11128	2.03729e-05	0.00860976	0.000354447		FALSE
Sniffles2.INS.9DEM5	chr6	32554524	131	RNA	ENSG00000229391:HLA-DRB6	0.380611	0.0737799	2.7341e-07	0.0001908	0.000367136		FALSE
Sniffles2.INS.9DFM5	chr6	32555869	35	RNA	ENSG00000229391:HLA-DRB6	0.278786	0.0566232	8.31319e-07	0.00052038	0.000331444		FALSE
Sniffles2.DEL.A1DM5	chr6	32556005	-291	RNA	ENSG00000229391:HLA-DRB6	0.335322	0.0605155	4.18466e-08	3.46313e-05	0.000506632		FALSE
Sniffles2.DEL.A1EM5	chr6	32556011	-6105	RNA	ENSG00000229391:HLA-DRB6	0.286737	0.0534683	1.05498e-07	8.02114e-05	0.00033482		FALSE
Sniffles2.INS.9E0M5	chr6	32557789	496	RNA	ENSG00000229391:HLA-DRB6	0.357999	0.0738183	1.19891e-06	0.00071706	0.000353214		FALSE
Sniffles2.INS.9E2M5	chr6	32569265	309	RNA	ENSG00000229391:HLA-DRB6	0.499653	0.0623772	6.34744e-14	1.27954e-10	0.000329758		FALSE
Sniffles2.INS.9E7M5	chr6	32571260	5313	RNA	ENSG00000229391:HLA-DRB6	0.388505	0.0524426	2.39352e-12	4.03382e-09	0.000329327		FALSE
Sniffles2.DEL.A21M5	chr6	32572381	-77	RNA	ENSG00000229391:HLA-DRB6	0.641189	0.102002	8.09154e-10	9.44818e-07	0.0003775		FALSE
Sniffles2.DEL.A22M5	chr6	32573001	-507	RNA	ENSG00000229391:HLA-DRB6	0.786106	0.118845	1.29135e-10	1.68511e-07	0.000575543		FALSE
Sniffles2.INS.9ECM5	chr6	32576976	293	RNA	ENSG00000229391:HLA-DRB6	0.639744	0.104745	2.13584e-09	2.31836e-06	0.000417724		FALSE
Sniffles2.DEL.A23M5	chr6	32577186	-76	RNA	ENSG00000229391:HLA-DRB6	0.372251	0.0902187	2.57971e-05	0.0103604	0.000580442		FALSE
Sniffles2.INS.9EDM5	chr6	32578468	280	RNA	ENSG00000229391:HLA-DRB6	0.280164	0.0673883	2.27154e-05	0.00938073	0.000580129		FALSE
Sniffles2.DEL.A24M5	chr6	32579659	-319	RNA	ENSG00000229391:HLA-DRB6	0.395924	0.0711783	3.68178e-08	3.08996e-05	0.000342256		FALSE
Sniffles2.INS.9F1M5	chr6	32584975	2016	RNA	ENSG00000229391:HLA-DRB6	0.585894	0.0574332	1.20846e-20	4.24512e-17	0.000329431		FALSE
Sniffles2.INS.9F6M5	chr6	32587400	357	RNA	ENSG00000229391:HLA-DRB6	0.680159	0.0970992	1.35176e-11	2.07638e-08	0.000522072		FALSE
Sniffles2.INS.9F9M5	chr6	32590722	1109	RNA	ENSG00000229391:HLA-DRB6	0.338015	0.0930019	0.00017195	0.0460018	0.000350647		FALSE
Sniffles2.DEL.A28M5	chr6	32590871	-250	RNA	ENSG00000229391:HLA-DRB6	0.439807	0.0695423	6.55407e-10	7.79506e-07	0.000348019		FALSE
Sniffles2.DEL.A2AM5	chr6	32594179	-2653	RNA	ENSG00000229391:HLA-DRB6	0.661331	0.0839326	6.61461e-14	1.32698e-10	0.000386682		FALSE
Sniffles2.DEL.A2CM5	chr6	32595127	-170	RNA	ENSG00000229391:HLA-DRB6	-0.637244	0.162873	6.029e-05	0.0207929	0.00041633		FALSE
Sniffles2.INS.9FAM5	chr6	32596352	153	RNA	ENSG00000229391:HLA-DRB6	-0.787044	0.187314	1.90137e-05	0.0081012	0.000428703		FALSE
Sniffles2.DEL.A5FM5	chr6	32603554	-287	RNA	ENSG00000229391:HLA-DRB6	0.744962	0.0609183	4.00298e-27	2.10927e-23	0.000360029		FALSE
Sniffles2.INS.A42M5	chr6	32622048	326	RNA	ENSG00000229391:HLA-DRB6	-0.539844	0.101553	1.25423e-07	9.42418e-05	0.000345414		FALSE
Sniffles2.DEL.A61M5	chr6	32624630	-127	RNA	ENSG00000229391:HLA-DRB6	0.603401	0.0760905	4.73688e-14	9.71343e-11	0.000481136		FALSE
Sniffles2.DEL.A64M5	chr6	32639732	-34	RNA	ENSG00000229391:HLA-DRB6	0.392974	0.0649101	2.84714e-09	3.03116e-06	0.000513082		FALSE
Sniffles2.INS.A49M5	chr6	32645666	1874	RNA	ENSG00000229391:HLA-DRB6	0.343764	0.0768154	6.03961e-06	0.00299122	0.000359677		FALSE
Sniffles2.INS.A4BM5	chr6	32646875	39	RNA	ENSG00000229391:HLA-DRB6	0.5578	0.0607775	1.30497e-17	3.73347e-14	0.000371971		FALSE
Sniffles2.DEL.A65M5	chr6	32647176	-310	RNA	ENSG00000229391:HLA-DRB6	0.568006	0.059828	1.4977e-18	4.55072e-15	0.000342304		FALSE
Sniffles2.DEL.A66M5	chr6	32648271	-2921	RNA	ENSG00000229391:HLA-DRB6	0.369332	0.0562219	1.7464e-10	2.24376e-07	0.000341529		FALSE
Sniffles2.DEL.A67M5	chr6	32648277	-4075	RNA	ENSG00000229391:HLA-DRB6	0.335699	0.0631377	1.2699e-07	9.53332e-05	0.000330992		FALSE
Sniffles2.DEL.A68M5	chr6	32651277	-1075	RNA	ENSG00000229391:HLA-DRB6	0.377038	0.0575722	2.01806e-10	2.58083e-07	0.000377513		FALSE
Sniffles2.DEL.A69M5	chr6	32654737	-324	RNA	ENSG00000229391:HLA-DRB6	0.567601	0.0614882	9.07871e-18	2.61537e-14	0.000345676		FALSE
Sniffles2.DEL.A6AM5	chr6	32655741	-1075	RNA	ENSG00000229391:HLA-DRB6	0.516808	0.0612316	1.78248e-15	4.26435e-12	0.000330957		FALSE
Sniffles2.INS.A4DM5	chr6	32657007	32	RNA	ENSG00000229391:HLA-DRB6	0.476367	0.0616107	1.64391e-13	3.13905e-10	0.000329449		FALSE
Sniffles2.DEL.A6BM5	chr6	32657118	-964	RNA	ENSG00000229391:HLA-DRB6	0.487248	0.0618873	6.78227e-14	1.35409e-10	0.00033255		FALSE
Sniffles2.INS.A4FM5	chr6	32663469	86	RNA	ENSG00000229391:HLA-DRB6	0.299062	0.0702653	1.51931e-05	0.006721	0.000377968		FALSE
Sniffles2.INS.A52M5	chr6	32673492	164	RNA	ENSG00000229391:HLA-DRB6	-0.56433	0.0950841	5.42029e-09	5.4965e-06	0.000334464		FALSE
Sniffles2.INS.A5EM5	chr6	32696464	57	RNA	ENSG00000229391:HLA-DRB6	-0.514886	0.0963503	1.09325e-07	8.28944e-05	0.000348471		FALSE
Sniffles2.DEL.11C6M12	chr19	41643858	-2447	RNA	ENSG00000170956:CEACAM3	-0.234369	0.0572198	2.91338e-05	0.0114844	0		FALSE
Sniffles2.INS.11C1M12	chr19	41644791	532	RNA	ENSG00000170956:CEACAM3	0.249293	0.0602174	2.44653e-05	0.0099349	0		FALSE
Sniffles2.INS.11D2M12	chr19	41803726	87	RNA	ENSG00000170956:CEACAM3	-0.614325	0.0494284	9.00284e-28	5.09881e-24	0.000236837		FALSE
Sniffles2.INS.11E2M12	chr19	41934195	44	RNA	ENSG00000170956:CEACAM3	0.337182	0.059656	2.33456e-08	2.04162e-05	0		FALSE
Sniffles2.INS.11E3M12	chr19	41939102	35	RNA	ENSG00000170956:CEACAM3	0.315221	0.0615863	3.25229e-07	0.00022267	0		FALSE
Sniffles2.DEL.1F27M0	chr1	120402067	-302	RNA	ENSG00000275538:RNVU1-19	0.365603	0.0638239	1.57878e-08	1.44758e-05	0.00363576		FALSE
Sniffles2.INS.1F24M0	chr1	120459007	322	RNA	ENSG00000275538:RNVU1-19	-0.530125	0.0637868	4.20334e-15	9.77503e-12	0.00360721		FALSE
Sniffles2.DEL.1F5BM0	chr1	121005686	-31	RNA	ENSG00000275538:RNVU1-19	-0.541675	0.0708277	2.77281e-13	5.17597e-10	0.00356281		FALSE
Sniffles2.DEL.1F60M0	chr1	121124694	-32	RNA	ENSG00000275538:RNVU1-19	-0.454535	0.0890236	3.46289e-07	0.00023554	0.00441748		FALSE
Sniffles2.DEL.1F61M0	chr1	121149850	-323	RNA	ENSG00000275538:RNVU1-19	0.240156	0.0654134	0.00015	0.0414071	0.00405811		FALSE
Sniffles2.DEL.1F66M0	chr1	121288700	-160	RNA	ENSG00000275538:RNVU1-19	0.244021	0.066322	0.00014564	0.0405651	0.00407563		FALSE
Sniffles2.DEL.2006M0	chr1	121747963	-339	RNA	ENSG00000275538:RNVU1-19	-0.328311	0.0670344	1.01571e-06	0.00061725	0.00354539		FALSE
Sniffles2.DEL.2009M0	chr1	121750472	-339	RNA	ENSG00000275538:RNVU1-19	-0.337269	0.0858532	6.31545e-05	0.0214959	0.00360524		FALSE
Sniffles2.INS.589M15	chr22	22217202	31	RNA	ENSG00000211669:IGLV3-10	0.49849	0.136358	0.00015904	0.0433138	0.0154231		FALSE
Sniffles2.BND.586M15	chr22	22131987	0	RNA	ENSG00000211638:IGLV8-61	-0.366612	0.0884817	2.40877e-05	0.00981599	0.0481384		FALSE
Sniffles2.DEL.2A07M6	chr7	150765968	-340	RNA	ENSG00000002933:TMEM176A	-0.383686	0.0649755	6.28346e-09	6.29963e-06	0.00126142		FALSE
Sniffles2.DEL.2A08M6	chr7	150780067	-70	RNA	ENSG00000002933:TMEM176A	-0.307668	0.0775093	4.81668e-05	0.0173222	0.00161438		FALSE
Sniffles2.INS.1839M10	chr17	74569058	32	RNA	ENSG00000284690:CD300H	0.240484	0.054997	9.30041e-06	0.00439425	0.0186353	L1	TRUE
Sniffles2.DEL.BEDM5	chr6	37644089	-38	RNA	ENSG00000112139:MDGA1	-0.356516	0.0825285	1.16139e-05	0.00531075	0.00240715		FALSE
Sniffles2.INS.BEBM5	chr6	37664843	51	RNA	ENSG00000112139:MDGA1	-0.621584	0.134084	2.99983e-06	0.00162069	0.000206848		FALSE
Sniffles2.INS.BEFM5	chr6	37698262	49	RNA	ENSG00000112139:MDGA1	-0.459662	0.113755	3.6375e-05	0.0137778	3.48743e-05		FALSE
Sniffles2.INS.BF0M5	chr6	37701195	32	RNA	ENSG00000112139:MDGA1	-0.560308	0.123042	4.27187e-06	0.00220491	0.000370746		FALSE
Sniffles2.DEL.16CEM12	chr19	54052272	-5117	RNA	ENSG00000189068:VSTM1	0.522286	0.0658757	4.78778e-14	9.76968e-11	0.378774	L1	TRUE
Sniffles2.INS.FAMF	chr16	846587	4801	RNA	ENSG00000206177:HBM	0.67889	0.182561	0.00012818	0.0368284	0		FALSE
Sniffles2.INS.16DEMD	chr14	105949274	90	RNA	ENSG00000211934:IGHV1-2	0.224934	0.0620958	0.00017976	0.0474649	0.000431502		FALSE
Sniffles2.INS.16F2MD	chr14	105999541	59	RNA	ENSG00000211934:IGHV1-2	0.298849	0.0743573	3.96996e-05	0.0148081	0.000563436		FALSE
Sniffles2.DEL.16F7MD	chr14	106000546	-76	RNA	ENSG00000211934:IGHV1-2	0.309968	0.0712638	1.02877e-05	0.00479023	0.00655906		FALSE
Sniffles2.DEL.16F9MD	chr14	106014668	-311	RNA	ENSG00000211934:IGHV1-2	0.276913	0.0663601	2.13627e-05	0.00894186	0.00589098		FALSE
Sniffles2.DEL.16FAMD	chr14	106018254	-9637	RNA	ENSG00000211934:IGHV1-2	0.312702	0.0721704	1.10384e-05	0.00508291	0.00560493		FALSE
Sniffles2.DEL.993M0	chr1	20587113	-58	RNA	ENSG00000158825:CDA	-0.188019	0.0434681	1.1348e-05	0.0052082	0.000663305		FALSE
Sniffles2.DEL.99BM0	chr1	20605523	-675	RNA	ENSG00000158825:CDA	-0.177893	0.0489393	0.0001715	0.0459386	7.15891e-05		FALSE
Sniffles2.INS.996M0	chr1	20618245	319	RNA	ENSG00000158825:CDA	0.189134	0.0511082	0.00013469	0.0382855	6.50452e-05		FALSE
Sniffles2.DEL.29MA	chr11	287684	-120	RNA	ENSG00000070031:SCT	0.381112	0.094141	3.5395e-05	0.0134741	0		FALSE
Sniffles2.DEL.23D5M3	chr4	141309625	-2284	RNA	ENSG00000248810:LINC02432	-0.217248	0.055348	5.7274e-05	0.0200265	0.00671514		FALSE
Sniffles2.DEL.1E91M4	chr5	115794761	-349	RNA	ENSG00000129596:CDO1	-0.703991	0.0897024	7.94212e-14	1.57808e-10	0.0396232	L1	TRUE
Sniffles2.DEL.17E8M12	chr19	55158163	-36	RNA	ENSG00000105048:TNNT1	0.265187	0.0637059	2.22699e-05	0.00923234	0.000249223		FALSE
Sniffles2.DEL.17E9M12	chr19	55159769	-38	RNA	ENSG00000105048:TNNT1	0.240994	0.064438	0.00011621	0.0342954	9.95825e-05		FALSE
Sniffles2.INS.16A6MD	chr14	105722575	184	RNA	ENSG00000211966:IGHV5-51	0.556384	0.148457	0.00011318	0.0336032	0.00579585		FALSE
Sniffles2.INS.15C1M13	chr20	62832738	44	RNA	ENSG00000092758:COL9A3	0.384306	0.0599259	4.09208e-10	4.98075e-07	0.796175	L1	TRUE
Sniffles2.INS.165DM0	chr1	75280140	1620	RNA	ENSG00000137968:SLC44A5	-0.37393	0.0909512	2.73836e-05	0.0108925	0.00225406		FALSE
Sniffles2.DEL.1665M0	chr1	75377739	-5402	RNA	ENSG00000137968:SLC44A5	-0.642761	0.092845	2.20366e-11	3.2703e-08	0.00710957		FALSE
Sniffles2.INS.166BM0	chr1	75445535	31	RNA	ENSG00000137968:SLC44A5	-0.290851	0.0790427	0.0001456	0.0405651	0.00140332		FALSE
Sniffles2.INS.108AM12	chr19	38328889	36	RNA	ENSG00000167644:C19orf33	-0.244296	0.0617952	5.13671e-05	0.0182836	0.00255248		FALSE
Sniffles2.DEL.3301M1	chr2	207645416	-44	RNA	ENSG00000224137:LINC01857	0.213557	0.0588439	0.00017531	0.0465866	0.00789236		FALSE
Sniffles2.DEL.16CCM13	chr20	63677774	-145	RNA	ENSG00000196421:C20orf204	0.284808	0.0763636	0.00012078	0.0352952	0.002085		FALSE
Sniffles2.INS.16EDM13	chr20	63853800	119	RNA	ENSG00000196421:C20orf204	0.567955	0.136336	2.19515e-05	0.00912867	0.00188542		FALSE
Sniffles2.DEL.1718M13	chr20	63964845	-1272	RNA	ENSG00000196421:C20orf204	0.328019	0.0724588	4.80085e-06	0.00243714	0.00188885		FALSE
Sniffles2.INS.170FM13	chr20	63970943	158	RNA	ENSG00000196421:C20orf204	-0.428027	0.103677	2.55519e-05	0.0102833	0.00190543		FALSE
Sniffles2.DEL.171DM13	chr20	63983522	-85	RNA	ENSG00000196421:C20orf204	0.801735	0.160555	5.85867e-07	0.00037782	0.00198369		FALSE
Sniffles2.INS.1711M13	chr20	63983564	87	RNA	ENSG00000196421:C20orf204	1.31973	0.20015	1.45335e-10	1.89059e-07	0.0019894		FALSE
Sniffles2.INS.1720M13	chr20	64012197	111	RNA	ENSG00000196421:C20orf204	-0.493334	0.0872826	2.33397e-08	2.04162e-05	0.00188513		FALSE
Sniffles2.DEL.1734M13	chr20	64012221	-112	RNA	ENSG00000196421:C20orf204	1.04231	0.0758593	4.92539e-32	4.27146e-28	0.00192624		FALSE
Sniffles2.INS.1725M13	chr20	64078231	102	RNA	ENSG00000196421:C20orf204	0.290262	0.0799464	0.0001742	0.0463935	0.00189407		FALSE
Sniffles2.INS.1008M10	chr17	43232907	3113	RNA	ENSG00000161664:ASB16	-0.363775	0.0970422	0.00011305	0.0335894	0.0116004		FALSE
Sniffles2.DEL.2692M9	chr10	132173773	-107	RNA	ENSG00000151640:DPYSL4	-0.26948	0.0747619	0.0001917	0.0498741	4.30864e-08		FALSE
Sniffles2.INS.267AM9	chr10	132186864	33	RNA	ENSG00000151640:DPYSL4	0.32491	0.0808833	4.00249e-05	0.0149094	5.97017e-07		FALSE
Sniffles2.DEL.2696M9	chr10	132187343	-33	RNA	ENSG00000151640:DPYSL4	-0.358455	0.0815002	8.34666e-06	0.00399825	5.4828e-07		FALSE
Sniffles2.DEL.2697M9	chr10	132191105	-54	RNA	ENSG00000151640:DPYSL4	-0.314419	0.0644173	9.86956e-07	0.00060329	1.77417e-06		FALSE
Sniffles2.DEL.2698M9	chr10	132191528	-328	RNA	ENSG00000151640:DPYSL4	-0.248612	0.0643307	7.23899e-05	0.0239538	1.78363e-07		FALSE
Sniffles2.DEL.1779M12	chr19	54738897	-60	RNA	ENSG00000221957:KIR2DS4	0.468525	0.0922824	3.95581e-07	0.00026495	0.0016309		FALSE
Sniffles2.DEL.177AM12	chr19	54744886	-78	RNA	ENSG00000221957:KIR2DS4	0.39471	0.0919356	1.2979e-05	0.00582825	0.000758687		FALSE
Sniffles2.INS.1767M12	chr19	54753611	315	RNA	ENSG00000221957:KIR2DS4	0.590158	0.14474	3.14335e-05	0.0122003	0.000834812		FALSE
Sniffles2.DEL.177BM12	chr19	54754163	-398	RNA	ENSG00000221957:KIR2DS4	0.545725	0.141819	7.72214e-05	0.0250937	0.000802817		FALSE
Sniffles2.INS.176FM12	chr19	54786422	1461	RNA	ENSG00000221957:KIR2DS4	0.562288	0.0976156	1.33877e-08	1.25093e-05	0.00924425	L2	TRUE
Sniffles2.DEL.1798M12	chr19	54833252	-191	RNA	ENSG00000221957:KIR2DS4	-0.371418	0.0994747	0.00011891	0.0348592	0.000844092		FALSE
Sniffles2.INS.1839M10	chr17	74569058	32	RNA	ENSG00000167850:CD300C	-0.247947	0.0603596	2.7772e-05	0.0110417	0.00176144		FALSE
Sniffles2.INS.538ME	chr15	30527282	35	RNA	ENSG00000259845:HERC2P10	0.374626	0.0993264	0.0001219	0.0354723	8.04842e-09		FALSE
Sniffles2.INS.53DME	chr15	30674607	185	RNA	ENSG00000259845:HERC2P10	0.458617	0.0793294	1.20102e-08	1.14014e-05	6.49017e-09		FALSE
Sniffles2.DEL.553ME	chr15	30929720	-80	RNA	ENSG00000259845:HERC2P10	-0.644205	0.0710641	2.7989e-17	7.81948e-14	1.86411e-08		FALSE
Sniffles2.INS.550ME	chr15	30929766	40	RNA	ENSG00000259845:HERC2P10	0.80088	0.0724489	2.3116e-23	9.20818e-20	6.83571e-08		FALSE
Sniffles2.DEL.1295ME	chr15	89844240	-34	RNA	ENSG00000166825:ANPEP	-0.261775	0.046979	3.50474e-08	2.95927e-05	0.00122121		FALSE
Sniffles2.DEL.6E4M12	chr19	9971831	-98	RNA	ENSG00000080573:COL5A3	0.363938	0.097309	0.0001164	0.0343281	0.00117198		FALSE
Sniffles2.INS.3D66M1	chr2	241570489	313	RNA	ENSG00000176720:BOK	-0.305786	0.0682409	5.85786e-06	0.00290986	0.00161197		FALSE
Sniffles2.DEL.3D7AM1	chr2	241573175	-78	RNA	ENSG00000176720:BOK	-0.479252	0.0885865	7.89208e-08	6.14418e-05	0.00114696		FALSE
Sniffles2.INS.3D6AM1	chr2	241579947	41	RNA	ENSG00000176720:BOK	-0.48046	0.0821321	8.39731e-09	8.18633e-06	0.00215957		FALSE
Sniffles2.INS.3D6DM1	chr2	241590362	2569	RNA	ENSG00000176720:BOK	-0.454039	0.0656533	2.61937e-11	3.83258e-08	0.00314822		FALSE
Sniffles2.INS.3D70M1	chr2	241590838	1516	RNA	ENSG00000176720:BOK	0.337505	0.0694835	1.10272e-06	0.00066382	0.00695529		FALSE
Sniffles2.DEL.124AMB	chr12	69228961	-91	RNA	ENSG00000090382:LYZ	-0.207197	0.0479638	1.16161e-05	0.00531075	0.00195382		FALSE
Sniffles2.DEL.124BMB	chr12	69236239	-111	RNA	ENSG00000090382:LYZ	-0.204567	0.0401917	3.72497e-07	0.00025131	0.00164278		FALSE
Sniffles2.DEL.855M10	chr17	18279453	-133	RNA	ENSG00000233327:USP32P2	-0.569488	0.0805141	9.02893e-12	1.42908e-08	0.00637883		FALSE
Sniffles2.INS.856M10	chr17	18298423	519	RNA	ENSG00000233327:USP32P2	-0.556898	0.0806665	2.44395e-11	3.60123e-08	0.00562486		FALSE
Sniffles2.INS.85BM10	chr17	18364773	9569	RNA	ENSG00000233327:USP32P2	-0.281128	0.0669931	1.94355e-05	0.00827245	0.00242969		FALSE
Sniffles2.INS.86BM10	chr17	18437050	42	RNA	ENSG00000233327:USP32P2	-0.608549	0.0984148	2.01184e-09	2.18947e-06	0.00209581		FALSE
Sniffles2.INS.1436MA	chr11	72133616	49	RNA	ENSG00000110203:FOLR3	0.977812	0.129642	5.31493e-13	9.57773e-10	5.02104e-06		FALSE
Sniffles2.DEL.2E95M1	chr2	185703276	-236	RNA	ENSG00000188738:FSIP2	0.379357	0.0991581	8.39926e-05	0.026823	0.0054219		FALSE
Sniffles2.DEL.17B6M12	chr19	54954016	-516	RNA	ENSG00000131042:LILRB2	-0.202033	0.0501405	3.80684e-05	0.0143151	0		FALSE
Sniffles2.INS.2004M8	chr9	137327693	8597	RNA	ENSG00000172889:EGFL7	0.4404	0.114115	7.42177e-05	0.0243553	0		FALSE
Sniffles2.INS.1F2CM1	chr2	113523087	54	RNA	ENSG00000236397:DDX11L2	-0.451689	0.0797945	2.24445e-08	1.9711e-05	0		FALSE
Sniffles2.INS.1F37M1	chr2	113603759	225	RNA	ENSG00000236397:DDX11L2	0.672048	0.0884562	3.78414e-13	6.95466e-10	0		FALSE
Sniffles2.INS.1F39M1	chr2	113610550	92	RNA	ENSG00000236397:DDX11L2	0.488939	0.0807873	2.89298e-09	3.07603e-06	0		FALSE
Sniffles2.DEL.1F4BM1	chr2	113650694	-50	RNA	ENSG00000236397:DDX11L2	0.790891	0.0657275	1.72288e-26	8.53794e-23	1.27049e-08		FALSE
Sniffles2.DEL.1F4CM1	chr2	113651128	-1048	RNA	ENSG00000236397:DDX11L2	-0.381121	0.104062	0.00015501	0.0424514	0		FALSE
Sniffles2.DEL.1F4DM1	chr2	113651656	-2019	RNA	ENSG00000236397:DDX11L2	0.835889	0.0645346	1.87698e-29	1.22083e-25	2.44849e-06		FALSE
Sniffles2.DEL.1F4FM1	chr2	113652970	-90	RNA	ENSG00000236397:DDX11L2	-0.653195	0.158057	2.51229e-05	0.0101421	0		FALSE
Sniffles2.DEL.1F59M1	chr2	113824126	-66	RNA	ENSG00000236397:DDX11L2	0.399118	0.0749769	1.20992e-07	9.1077e-05	0		FALSE
Sniffles2.INS.3E8MB	chr12	9953145	47	RNA	ENSG00000172322:CLEC12A	0.390209	0.0399966	2.50196e-19	7.95035e-16	9.39545e-06		FALSE
Sniffles2.INS.3F1MB	chr12	10002447	242	RNA	ENSG00000172322:CLEC12A	-0.221682	0.0392132	2.34112e-08	2.04521e-05	1.23587e-05		FALSE
Sniffles2.INS.1788M12	chr19	54804091	33	RNA	ENSG00000243772:KIR2DL3	-0.236483	0.0605701	6.21742e-05	0.0212491	1.12835e-09		FALSE
Sniffles2.INS.1789M12	chr19	54819355	350	RNA	ENSG00000243772:KIR2DL3	0.513295	0.0687167	8.39406e-13	1.49007e-09	0.177894	L1	TRUE
Sniffles2.DEL.1797M12	chr19	54832741	-761	RNA	ENSG00000243772:KIR2DL3	0.383826	0.0813901	2.08695e-06	0.00118761	1.12707e-07		FALSE
Sniffles2.INS.178BM12	chr19	54835345	32	RNA	ENSG00000243772:KIR2DL3	0.580284	0.150207	7.29306e-05	0.0240467	6.05472e-09		FALSE
Sniffles2.INS.1705M12	chr19	54300203	720	RNA	ENSG00000187116:LILRA5	0.213541	0.0426917	5.63264e-07	0.00036409	0		FALSE
Sniffles2.INS.88DM10	chr17	18946452	41	RNA	ENSG00000265185:SNORD3B-1	0.364939	0.0743547	8.71143e-07	0.00054327	0.0431116		FALSE
Sniffles2.DEL.59DME	chr15	32415492	-287	RNA	ENSG00000206127:GOLGA8O	0.690475	0.140035	7.8883e-07	0.00049677	0.011149		FALSE
Sniffles2.INS.11A3M10	chr17	47108208	60	RNA	ENSG00000198336:MYL4	0.394676	0.0878262	5.54189e-06	0.00277275	0		FALSE
Sniffles2.DEL.23FAM16	chrX	153142194	-33	RNA	ENSG00000225110:PNMA6F	0.357058	0.0987586	0.00018585	0.0487189			FALSE
Sniffles2.INS.23F8M16	chrX	153163294	34	RNA	ENSG00000225110:PNMA6F	-0.371433	0.0939291	5.22926e-05	0.0185496			FALSE
Sniffles2.DEL.23FFM16	chrX	153211153	-84	RNA	ENSG00000225110:PNMA6F	-0.432988	0.119053	0.00017395	0.0463587			FALSE
Sniffles2.INS.1789M12	chr19	54819355	350	RNA	ENSG00000189013:KIR2DL4	0.305324	0.0751482	3.32986e-05	0.012793	0.00751468		FALSE
Sniffles2.INS.987M5	chr6	32286483	42	RNA	ENSG00000198502:HLA-DRB5	-0.36936	0.0832194	7.03269e-06	0.0034421	0.000369958		FALSE
Sniffles2.DEL.996M5	chr6	32345992	-323	RNA	ENSG00000198502:HLA-DRB5	-0.279547	0.0723121	7.21219e-05	0.0238936	0.000363258		FALSE
Sniffles2.DEL.997M5	chr6	32384808	-192	RNA	ENSG00000198502:HLA-DRB5	-0.517102	0.0931921	3.96017e-08	3.29043e-05	0.00103453		FALSE
Sniffles2.DEL.998M5	chr6	32386034	-40	RNA	ENSG00000198502:HLA-DRB5	-0.312599	0.0756122	2.49954e-05	0.0100969	0.000408846		FALSE
Sniffles2.DEL.9ACM5	chr6	32444197	-34	RNA	ENSG00000198502:HLA-DRB5	-0.344821	0.0815997	1.71735e-05	0.00745448	0.000396325		FALSE
Sniffles2.INS.9A1M5	chr6	32480033	105	RNA	ENSG00000198502:HLA-DRB5	0.537175	0.117354	3.86145e-06	0.0020219	0.000397118		FALSE
Sniffles2.INS.9A5M5	chr6	32483814	206	RNA	ENSG00000198502:HLA-DRB5	0.564846	0.0976845	1.19372e-08	1.1358e-05	0.000360262		FALSE
Sniffles2.DEL.9B0M5	chr6	32486910	-23978	RNA	ENSG00000198502:HLA-DRB5	-0.314268	0.0571964	7.40497e-08	5.81052e-05	0.000361637		FALSE
Sniffles2.DEL.9B2M5	chr6	32490660	-336	RNA	ENSG00000198502:HLA-DRB5	-0.287371	0.0724207	5.23655e-05	0.0185675	0.000378172		FALSE
Sniffles2.BND.A2FM5	chr6	32501662	0	RNA	ENSG00000198502:HLA-DRB5	-0.730535	0.125175	1.26783e-08	1.19403e-05	0.000515763		FALSE
Sniffles2.INS.9BCM5	chr6	32505675	504	RNA	ENSG00000198502:HLA-DRB5	-0.295166	0.0742991	5.12485e-05	0.0182648	0.000363457		FALSE
Sniffles2.INS.9BDM5	chr6	32506837	136	RNA	ENSG00000198502:HLA-DRB5	-0.253672	0.0624357	3.63701e-05	0.0137778	0.000360277		FALSE
Sniffles2.DEL.A00M5	chr6	32508097	-520	RNA	ENSG00000198502:HLA-DRB5	-0.282235	0.0686881	3.36713e-05	0.0129005	0.000367609		FALSE
Sniffles2.DEL.A01M5	chr6	32509430	-234	RNA	ENSG00000198502:HLA-DRB5	-0.285712	0.0762985	0.00013024	0.0373655	0.000368414		FALSE
Sniffles2.DEL.A04M5	chr6	32512829	-558	RNA	ENSG00000198502:HLA-DRB5	-0.213421	0.0535001	4.73659e-05	0.0171268	0.000363506		FALSE
Sniffles2.INS.9BFM5	chr6	32513799	43	RNA	ENSG00000198502:HLA-DRB5	-0.418363	0.0563989	5.34681e-12	8.74547e-09	0.000366242		FALSE
Sniffles2.DEL.A05M5	chr6	32514879	-223	RNA	ENSG00000198502:HLA-DRB5	-0.230097	0.0561053	3.01076e-05	0.0117846	0.000371354		FALSE
Sniffles2.INS.9C3M5	chr6	32518012	323	RNA	ENSG00000198502:HLA-DRB5	-0.335693	0.0585809	1.86632e-08	1.67615e-05	0.000422825		FALSE
Sniffles2.INS.9C5M5	chr6	32520793	310	RNA	ENSG00000198502:HLA-DRB5	-0.43071	0.0722462	4.97522e-09	5.09826e-06	0.000374585		FALSE
Sniffles2.DEL.A0BM5	chr6	32521800	-54	RNA	ENSG00000198502:HLA-DRB5	0.357493	0.0640738	3.88829e-08	3.23717e-05	0.000361555		FALSE
Sniffles2.INS.9C8M5	chr6	32523810	323	RNA	ENSG00000198502:HLA-DRB5	0.487273	0.0606813	3.16503e-14	6.63733e-11	0.000370817		FALSE
Sniffles2.INS.9C9M5	chr6	32525049	323	RNA	ENSG00000198502:HLA-DRB5	0.478256	0.073847	3.14642e-10	3.88654e-07	0.000360545		FALSE
Sniffles2.DEL.A10M5	chr6	32526511	-314	RNA	ENSG00000198502:HLA-DRB5	-0.304977	0.0722739	1.77693e-05	0.00766115	0.000394786		FALSE
Sniffles2.INS.9CBM5	chr6	32526912	43	RNA	ENSG00000198502:HLA-DRB5	0.460938	0.0824804	3.53136e-08	2.97873e-05	0.000380617		FALSE
Sniffles2.INS.9CDM5	chr6	32528621	314	RNA	ENSG00000198502:HLA-DRB5	-0.378815	0.090759	2.17108e-05	0.00905571	0.000426554		FALSE
Sniffles2.INS.9CEM5	chr6	32529433	276	RNA	ENSG00000198502:HLA-DRB5	0.354639	0.0835164	1.62271e-05	0.00709173	0.000371392		FALSE
Sniffles2.INS.9CFM5	chr6	32533638	445	RNA	ENSG00000198502:HLA-DRB5	0.539721	0.129076	2.07555e-05	0.0087272	0.000361353		FALSE
Sniffles2.INS.9D1M5	chr6	32536530	315	RNA	ENSG00000198502:HLA-DRB5	-0.378196	0.0828532	4.10768e-06	0.00214007	0.000380307		FALSE
Sniffles2.BND.A38M5	chr6	32537930	0	RNA	ENSG00000198502:HLA-DRB5	-0.60851	0.12262	6.86247e-07	0.0004368	0.000438496		FALSE
Sniffles2.INS.9D6M5	chr6	32541328	323	RNA	ENSG00000198502:HLA-DRB5	0.557114	0.0591602	2.60678e-18	7.72335e-15	0.000493402		FALSE
Sniffles2.INS.9DAM5	chr6	32546836	1607	RNA	ENSG00000198502:HLA-DRB5	-0.375325	0.0866663	1.11191e-05	0.00511445	0.000367563		FALSE
Sniffles2.INS.9DCM5	chr6	32552721	328	RNA	ENSG00000198502:HLA-DRB5	0.611106	0.134018	4.1857e-06	0.00216985	0.000361272		FALSE
Sniffles2.INS.9DEM5	chr6	32554524	131	RNA	ENSG00000198502:HLA-DRB5	-0.34141	0.0676897	4.71184e-07	0.00030815	0.000474728		FALSE
Sniffles2.INS.9DFM5	chr6	32555869	35	RNA	ENSG00000198502:HLA-DRB5	-0.317141	0.0503231	7.85854e-10	9.20193e-07	0.000432654		FALSE
Sniffles2.DEL.A1DM5	chr6	32556005	-291	RNA	ENSG00000198502:HLA-DRB5	0.455569	0.0506621	5.09375e-17	1.37687e-13	0.000399739		FALSE
Sniffles2.DEL.A1EM5	chr6	32556011	-6105	RNA	ENSG00000198502:HLA-DRB5	-0.311721	0.0473274	1.703e-10	2.19138e-07	0.000407411		FALSE
Sniffles2.INS.9E0M5	chr6	32557789	496	RNA	ENSG00000198502:HLA-DRB5	0.440162	0.0612439	5.62711e-12	9.16793e-09	0.000386477		FALSE
Sniffles2.DEL.A1FM5	chr6	32557860	-54	RNA	ENSG00000198502:HLA-DRB5	0.499318	0.12781	6.33337e-05	0.0215304	0.000470066		FALSE
Sniffles2.INS.9E8M5	chr6	32572131	294	RNA	ENSG00000198502:HLA-DRB5	0.670976	0.069679	5.86643e-19	1.82241e-15	0.000598732		FALSE
Sniffles2.INS.9E9M5	chr6	32574933	294	RNA	ENSG00000198502:HLA-DRB5	0.447272	0.0911419	8.73795e-07	0.00054411	0.000360385		FALSE
Sniffles2.INS.9EBM5	chr6	32575895	43	RNA	ENSG00000198502:HLA-DRB5	-0.585722	0.0758259	1.72063e-13	3.27054e-10	0.000385736		FALSE
Sniffles2.DEL.A23M5	chr6	32577186	-76	RNA	ENSG00000198502:HLA-DRB5	0.661736	0.0749814	1.40099e-16	3.62232e-13	0.000523916		FALSE
Sniffles2.INS.9EDM5	chr6	32578468	280	RNA	ENSG00000198502:HLA-DRB5	0.43998	0.0579806	4.00317e-13	7.341e-10	0.000378909		FALSE
Sniffles2.DEL.A24M5	chr6	32579659	-319	RNA	ENSG00000198502:HLA-DRB5	-0.432358	0.0643098	6.95055e-11	9.36348e-08	0.000360636		FALSE
Sniffles2.INS.9EEM5	chr6	32583237	34	RNA	ENSG00000198502:HLA-DRB5	-0.453846	0.0855394	1.32265e-07	9.88478e-05	0.000369415		FALSE
Sniffles2.INS.9F0M5	chr6	32583945	489	RNA	ENSG00000198502:HLA-DRB5	0.49874	0.100425	6.72629e-07	0.00042944	0.000361388		FALSE
Sniffles2.INS.9F4M5	chr6	32586190	1851	RNA	ENSG00000198502:HLA-DRB5	0.620536	0.0982984	7.07449e-10	8.36622e-07	0.000381099		FALSE
Sniffles2.INS.9F7M5	chr6	32587397	2678	RNA	ENSG00000198502:HLA-DRB5	0.593148	0.10549	2.98712e-08	2.54806e-05	0.000608535		FALSE
Sniffles2.INS.9F9M5	chr6	32590722	1109	RNA	ENSG00000198502:HLA-DRB5	0.591602	0.079828	1.20103e-12	2.09186e-09	0.000361498		FALSE
Sniffles2.DEL.A28M5	chr6	32590871	-250	RNA	ENSG00000198502:HLA-DRB5	0.466263	0.0627882	1.08396e-12	1.89988e-09	0.000368985		FALSE
Sniffles2.DEL.A29M5	chr6	32592285	-302	RNA	ENSG00000198502:HLA-DRB5	-0.38927	0.0684872	1.9846e-08	1.76713e-05	0.000405874		FALSE
Sniffles2.DEL.A2AM5	chr6	32594179	-2653	RNA	ENSG00000198502:HLA-DRB5	-0.386238	0.0839004	3.44308e-06	0.0018293	0.000361249		FALSE
Sniffles2.DEL.A60M5	chr6	32617337	-352	RNA	ENSG00000198502:HLA-DRB5	0.54138	0.0858762	7.32215e-10	8.62235e-07	0.00129389		FALSE
Sniffles2.INS.A41M5	chr6	32621776	6028	RNA	ENSG00000198502:HLA-DRB5	0.415625	0.0725537	1.6064e-08	1.46805e-05	0.000674769		FALSE
Sniffles2.INS.A42M5	chr6	32622048	326	RNA	ENSG00000198502:HLA-DRB5	-0.407025	0.0961736	1.67246e-05	0.00727212	0.000394066		FALSE
Sniffles2.DEL.A62M5	chr6	32625926	-314	RNA	ENSG00000198502:HLA-DRB5	-0.583028	0.0479819	7.15191e-27	3.7071e-23	0.000367485		FALSE
Sniffles2.INS.A43M5	chr6	32626710	128	RNA	ENSG00000198502:HLA-DRB5	-0.554059	0.0481987	9.18167e-25	4.22328e-21	0.000382415		FALSE
Sniffles2.INS.A46M5	chr6	32638770	43	RNA	ENSG00000198502:HLA-DRB5	-0.472737	0.0662399	6.18944e-12	9.96707e-09	0.000360808		FALSE
Sniffles2.DEL.A64M5	chr6	32639732	-34	RNA	ENSG00000198502:HLA-DRB5	0.54435	0.0540098	2.53105e-20	8.63608e-17	0.000363499		FALSE
Sniffles2.INS.A49M5	chr6	32645666	1874	RNA	ENSG00000198502:HLA-DRB5	0.369482	0.070306	1.70126e-07	0.00012381	0.000399549		FALSE
Sniffles2.INS.A4AM5	chr6	32645666	3479	RNA	ENSG00000198502:HLA-DRB5	0.401181	0.0670202	4.32758e-09	4.48679e-06	0.000684898		FALSE
Sniffles2.INS.A48M5	chr6	32645670	414	RNA	ENSG00000198502:HLA-DRB5	-0.417477	0.0601308	1.94466e-11	2.90667e-08	0.000371556		FALSE
Sniffles2.INS.A4CM5	chr6	32649993	41	RNA	ENSG00000198502:HLA-DRB5	-0.332601	0.0581904	2.15462e-08	1.89822e-05	0.000370274		FALSE
Sniffles2.INS.A4EM5	chr6	32659184	2235	RNA	ENSG00000198502:HLA-DRB5	0.474096	0.103301	3.66243e-06	0.00192516	0.000488213		FALSE
Sniffles2.INS.A50M5	chr6	32667888	999	RNA	ENSG00000198502:HLA-DRB5	0.269401	0.0724061	0.000125	0.0361863	0.000393601		FALSE
Sniffles2.INS.A52M5	chr6	32673492	164	RNA	ENSG00000198502:HLA-DRB5	-0.34968	0.0919904	9.23989e-05	0.028887	0.000367117		FALSE
Sniffles2.INS.A53M5	chr6	32675682	962	RNA	ENSG00000198502:HLA-DRB5	0.293909	0.0673297	9.63148e-06	0.00452773	0.000417936		FALSE
Sniffles2.DEL.A6FM5	chr6	32677367	-254	RNA	ENSG00000198502:HLA-DRB5	0.297269	0.0649876	3.93096e-06	0.00205571	0.000388697		FALSE
Sniffles2.INS.A54M5	chr6	32680265	964	RNA	ENSG00000198502:HLA-DRB5	0.275098	0.0666135	2.5526e-05	0.0102813	0.000453672		FALSE
Sniffles2.INS.A5BM5	chr6	32690163	314	RNA	ENSG00000198502:HLA-DRB5	0.416142	0.0892526	2.64766e-06	0.00145402	0.00048058		FALSE
Sniffles2.INS.A5EM5	chr6	32696464	57	RNA	ENSG00000198502:HLA-DRB5	-0.389071	0.0912494	1.46737e-05	0.00650504	0.000381321		FALSE
Sniffles2.DEL.A88M5	chr6	32781454	-311	RNA	ENSG00000198502:HLA-DRB5	-0.338717	0.0674238	5.08653e-07	0.00033058	0.000559592		FALSE
Sniffles2.DEL.A90M5	chr6	32810978	-1066	RNA	ENSG00000198502:HLA-DRB5	-0.32929	0.0623054	1.45739e-07	0.00010785	0.000436469		FALSE
Sniffles2.INS.160DM13	chr20	63159058	34	RNA	ENSG00000101197:BIRC7	0.687246	0.145913	2.14769e-06	0.00121885	1.86005e-11		FALSE
Sniffles2.DEL.162DM13	chr20	63220296	-74	RNA	ENSG00000101197:BIRC7	0.752351	0.124326	2.90416e-09	3.08397e-06	1.00749e-09		FALSE
Sniffles2.DEL.162EM13	chr20	63221526	-116	RNA	ENSG00000101197:BIRC7	0.375213	0.0832868	5.27924e-06	0.00265344	0.0013766		FALSE
Sniffles2.INS.1626M13	chr20	63226571	186	RNA	ENSG00000101197:BIRC7	1.07581	0.126589	1.26153e-15	3.04428e-12	0.00333859		FALSE
Sniffles2.INS.1627M13	chr20	63234316	104	RNA	ENSG00000101197:BIRC7	0.700061	0.105373	1.1112e-10	1.45918e-07	1.22518e-07		FALSE
Sniffles2.DEL.1631M13	chr20	63250560	-57	RNA	ENSG00000101197:BIRC7	0.992535	0.122039	1.30211e-14	2.8528e-11	0.000134505		FALSE
Sniffles2.DEL.855M10	chr17	18279453	-133	RNA	ENSG00000273018:FAM106A	-0.565574	0.0802013	1.02358e-11	1.60485e-08	0.00825761		FALSE
Sniffles2.INS.856M10	chr17	18298423	519	RNA	ENSG00000273018:FAM106A	-0.558456	0.0801891	1.71532e-11	2.59179e-08	0.0075291		FALSE
Sniffles2.INS.85BM10	chr17	18364773	9569	RNA	ENSG00000273018:FAM106A	-0.278657	0.066741	2.11936e-05	0.00888894	0.00247451		FALSE
Sniffles2.INS.86BM10	chr17	18437050	42	RNA	ENSG00000273018:FAM106A	-0.614036	0.098209	1.40138e-09	1.5745e-06	0.00197216		FALSE
Sniffles2.DEL.1056M0	chr1	45223050	-48	RNA	ENSG00000280670:CCDC163	0.450603	0.116732	7.38836e-05	0.0242936	0.00211945		FALSE
Sniffles2.INS.105BM0	chr1	45330023	326	RNA	ENSG00000280670:CCDC163	-0.293979	0.0766163	8.05471e-05	0.0259215	0.00214397		FALSE
Sniffles2.DEL.106BM0	chr1	45517816	-96	RNA	ENSG00000280670:CCDC163	-0.458062	0.0692016	1.26673e-10	1.65558e-07	0.00215549		FALSE
Sniffles2.INS.1064M0	chr1	45539019	44	RNA	ENSG00000280670:CCDC163	-0.395758	0.0876488	5.06091e-06	0.00255359	0.00209756		FALSE
Sniffles2.INS.1077M0	chr1	45710252	1451	RNA	ENSG00000280670:CCDC163	-0.34779	0.0638527	6.65111e-08	5.2815e-05	0.00214214		FALSE
Sniffles2.INS.107AM0	chr1	45710647	1939	RNA	ENSG00000280670:CCDC163	0.309916	0.0718997	1.2948e-05	0.00582059	0.00216144		FALSE
Sniffles2.DEL.1093M0	chr1	45900447	-329	RNA	ENSG00000280670:CCDC163	-0.55655	0.0900537	1.44231e-09	1.61396e-06	0.00235914		FALSE
Sniffles2.INS.1094M0	chr1	46071731	34	RNA	ENSG00000280670:CCDC163	0.579515	0.124508	2.74442e-06	0.00149925	0.00211396		FALSE
Sniffles2.DEL.1358MA	chr11	69841386	-42	RNA	ENSG00000213275:IFITM9P	0.194679	0.0444701	9.10288e-06	0.00430844	0.0104342		FALSE
Sniffles2.DEL.1B9M7	chr8	1315701	-417	RNA	ENSG00000180190:TDRP	-0.283572	0.0765512	0.00013273	0.0378826	0		FALSE
Sniffles2.INS.1BE0MB	chr12	113366412	33	RNA	ENSG00000139410:SDSL	0.849951	0.156276	6.8934e-08	5.45019e-05	0.00497769		FALSE
Sniffles2.INS.167DMD	chr14	105628096	159	RNA	ENSG00000224373:IGHV4-59	0.254921	0.0659477	7.22146e-05	0.0239132	0.00457914		FALSE
Sniffles2.INS.1796M1	chr2	87824804	43	RNA	ENSG00000185304:RGPD2	-0.454391	0.0792084	1.51231e-08	1.39431e-05	0.776965		FALSE
Sniffles2.DEL.1798M1	chr2	87825499	-45	RNA	ENSG00000185304:RGPD2	0.308225	0.0836321	0.00014236	0.0399466	0.0423483		FALSE
Sniffles2.DEL.11C6M12	chr19	41643858	-2447	RNA	ENSG00000105352:CEACAM4	-0.195791	0.0486005	3.81339e-05	0.0143268	0.00373751		FALSE
Sniffles2.INS.176CM12	chr19	54764457	1717	RNA	ENSG00000125498:KIR2DL1	0.575331	0.152681	0.00010548	0.031899	0		FALSE
Sniffles2.INS.1788M12	chr19	54804091	33	RNA	ENSG00000125498:KIR2DL1	-0.257776	0.061076	1.75712e-05	0.00759541	0		FALSE
Sniffles2.INS.1789M12	chr19	54819355	350	RNA	ENSG00000125498:KIR2DL1	0.745253	0.0599582	9.46476e-28	5.28847e-24	0.292264	L1	TRUE
Sniffles2.DEL.1795M12	chr19	54827418	-1547	RNA	ENSG00000125498:KIR2DL1	0.498081	0.136348	0.0001605	0.0436544	0		FALSE
Sniffles2.DEL.1796M12	chr19	54832038	-1368	RNA	ENSG00000125498:KIR2DL1	0.634143	0.135969	2.64328e-06	0.00145353	0		FALSE
Sniffles2.DEL.1797M12	chr19	54832741	-761	RNA	ENSG00000125498:KIR2DL1	0.460449	0.0809534	1.94429e-08	1.73681e-05	0		FALSE
Sniffles2.INS.178BM12	chr19	54835345	32	RNA	ENSG00000125498:KIR2DL1	0.737989	0.149734	7.96379e-07	0.00050063	0		FALSE
Sniffles2.DEL.179AM12	chr19	54836773	-185	RNA	ENSG00000125498:KIR2DL1	0.76059	0.175684	1.12221e-05	0.00515325	0		FALSE
Sniffles2.DEL.179BM12	chr19	54837048	-2233	RNA	ENSG00000125498:KIR2DL1	0.791323	0.162801	1.09443e-06	0.0006593	0		FALSE
Sniffles2.DEL.179CM12	chr19	54841064	-316	RNA	ENSG00000125498:KIR2DL1	0.75462	0.190847	5.13428e-05	0.0182828	0		FALSE
Sniffles2.DEL.179DM12	chr19	54842228	-308	RNA	ENSG00000125498:KIR2DL1	0.852768	0.207902	2.85757e-05	0.0113126	0		FALSE
Sniffles2.DEL.17A2M12	chr19	54881902	-32	RNA	ENSG00000125498:KIR2DL1	0.321256	0.0619843	2.38936e-07	0.00016901	0		FALSE
Sniffles2.INS.23CM14	chr21	8988749	4633	RNA	ENSG00000291050:TEKT4P2	-0.663756	0.175123	9.61509e-05	0.0298137	0.00411094		FALSE
Sniffles2.DEL.C41M6	chr7	38253426	-100293	RNA	ENSG00000211698:TRGV4	0.567872	0.131527	1.17306e-05	0.00535429	0.00245266		FALSE
Sniffles2.DEL.C6EM6	chr7	38541288	-51	RNA	ENSG00000211698:TRGV4	0.286407	0.0613997	2.62282e-06	0.00144514	0.00223693		FALSE
Sniffles2.DEL.3F0M15	chr22	18790704	-47	RNA	ENSG00000274602:PI4KAP1	-0.34215	0.0891801	9.62488e-05	0.0298218	0.00253807		FALSE
Sniffles2.DEL.17A2M12	chr19	54881902	-32	RNA	ENSG00000186431:FCAR	0.18068	0.0453708	4.57927e-05	0.0166482	0.000140938		FALSE
Sniffles2.INS.A89MC	chr13	51070889	130	RNA	ENSG00000123201:GUCY1B2	-0.532509	0.0690556	1.86886e-13	3.52016e-10	0.00197899		FALSE
Sniffles2.INS.A8AMC	chr13	51077938	40	RNA	ENSG00000123201:GUCY1B2	-0.502156	0.0675216	1.01362e-12	1.78035e-09	0.00209605		FALSE
Sniffles2.DEL.A8CMC	chr13	51078195	-95	RNA	ENSG00000123201:GUCY1B2	-0.246285	0.0682074	0.00018733	0.0489716	0.0021422		FALSE
Sniffles2.INS.855M5	chr6	29712676	152	RNA	ENSG00000204632:HLA-G	0.338016	0.0665323	3.92763e-07	0.00026328	0		FALSE
Sniffles2.DEL.85CM5	chr6	29717694	-2611	RNA	ENSG00000204632:HLA-G	0.478948	0.0808007	5.58242e-09	5.62664e-06	0		FALSE
Sniffles2.INS.856M5	chr6	29722802	35	RNA	ENSG00000204632:HLA-G	0.296443	0.0800022	0.00013219	0.0377575	0		FALSE
Sniffles2.DEL.85FM5	chr6	29758064	-32	RNA	ENSG00000204632:HLA-G	0.344741	0.0756033	4.16045e-06	0.0021581	0		FALSE
Sniffles2.DEL.862M5	chr6	29795523	-179	RNA	ENSG00000204632:HLA-G	0.28626	0.0785911	0.00016689	0.0450092	0		FALSE
Sniffles2.INS.867M5	chr6	29846903	3695	RNA	ENSG00000204632:HLA-G	-0.339797	0.0594295	1.73103e-08	1.5716e-05	0		FALSE
Sniffles2.INS.868M5	chr6	29851080	319	RNA	ENSG00000204632:HLA-G	0.504758	0.0553938	2.08157e-17	5.85472e-14	2.93321e-13		FALSE
Sniffles2.INS.869M5	chr6	29875585	78	RNA	ENSG00000204632:HLA-G	0.426894	0.0585792	2.50937e-12	4.20354e-09	1.88738e-15		FALSE
Sniffles2.DEL.874M5	chr6	29875748	-5667	RNA	ENSG00000204632:HLA-G	0.281335	0.0686233	2.86973e-05	0.0113446	0		FALSE
Sniffles2.DEL.875M5	chr6	29895816	-86	RNA	ENSG00000204632:HLA-G	0.39145	0.0585363	9.17322e-11	1.22389e-07	3.33067e-16		FALSE
Sniffles2.INS.87AM5	chr6	29905673	88	RNA	ENSG00000204632:HLA-G	0.34943	0.0562087	1.26785e-09	1.43611e-06	0		FALSE
Sniffles2.DEL.88AM5	chr6	29925886	-38	RNA	ENSG00000204632:HLA-G	0.396504	0.0677567	8.60536e-09	8.36054e-06	0		FALSE
Sniffles2.DEL.88BM5	chr6	29931992	-1758	RNA	ENSG00000204632:HLA-G	0.425131	0.0620687	3.69559e-11	5.24146e-08	5.44009e-15		FALSE
Sniffles2.INS.881M5	chr6	29936011	114	RNA	ENSG00000204632:HLA-G	0.288549	0.0599074	1.36236e-06	0.00080498	0		FALSE
Sniffles2.INS.8A1M5	chr6	30030705	328	RNA	ENSG00000204632:HLA-G	-0.298794	0.0623297	1.47288e-06	0.00086477	0		FALSE
Sniffles2.DEL.8B0M5	chr6	30240032	-419	RNA	ENSG00000204632:HLA-G	0.328082	0.0576459	1.91812e-08	1.72082e-05	0		FALSE
Sniffles2.DEL.8B1M5	chr6	30262743	-72	RNA	ENSG00000204632:HLA-G	-0.281366	0.0756868	0.0001265	0.0364424	0		FALSE
Sniffles2.DEL.8D5M5	chr6	30746542	-32	RNA	ENSG00000204632:HLA-G	-0.262865	0.0670615	5.84839e-05	0.020313	0		FALSE
Sniffles2.DEL.14E3M7	chr8	76303621	-125	RNA	ENSG00000091656:ZFHX4	-0.162775	0.0440816	0.00013866	0.0391585	0.0118046		FALSE
Sniffles2.INS.897M10	chr17	19013598	1357	RNA	ENSG00000262074:SNORD3B-2	0.353857	0.0934549	9.75541e-05	0.0301254	0.00275504		FALSE
Sniffles2.DEL.8C4M10	chr17	19506813	-307	RNA	ENSG00000262074:SNORD3B-2	-0.383927	0.0771365	6.33868e-07	0.00040594	0.00487502		FALSE
Sniffles2.DEL.1C41MF	chr16	89848685	-87	RNA	ENSG00000003249:DBNDD1	0.453753	0.121412	0.00011772	0.0346302	5.58064e-07		FALSE
Sniffles2.INS.1C37MF	chr16	89884829	264	RNA	ENSG00000003249:DBNDD1	0.461983	0.117397	5.5131e-05	0.0193994	1.12491e-07		FALSE
Sniffles2.INS.1C39MF	chr16	89886015	47	RNA	ENSG00000003249:DBNDD1	0.456158	0.120177	9.42633e-05	0.0293926	6.03749e-08		FALSE
Sniffles2.INS.1C46MF	chr16	89898370	274	RNA	ENSG00000003249:DBNDD1	0.492645	0.113106	1.00125e-05	0.00468568	5.01424e-07		FALSE
Sniffles2.DEL.1C57MF	chr16	89901430	-1309	RNA	ENSG00000003249:DBNDD1	0.48685	0.113168	1.25365e-05	0.00566007	2.8303e-07		FALSE
Sniffles2.INS.1C4CMF	chr16	89914790	42	RNA	ENSG00000003249:DBNDD1	0.55937	0.149719	0.0001181	0.0346955	2.3492e-08		FALSE
Sniffles2.INS.1C4EMF	chr16	89934064	273	RNA	ENSG00000003249:DBNDD1	0.7136	0.124045	1.39805e-08	1.30049e-05	1.37416e-05		FALSE
Sniffles2.INS.1C6CMF	chr16	90052585	75	RNA	ENSG00000003249:DBNDD1	0.801083	0.118881	6.40994e-11	8.74845e-08	0.000431743		FALSE
Sniffles2.INS.3811M1	chr2	229980328	156	RNA	ENSG00000153823:PID1	-0.682723	0.173162	5.35475e-05	0.0189382	0.00553271		FALSE
Sniffles2.DEL.681MA	chr11	18400430	-32	RNA	ENSG00000166796:LDHC	-0.55193	0.083744	1.47826e-10	1.917e-07	0		FALSE
Sniffles2.DEL.685MA	chr11	18455878	-32	RNA	ENSG00000166796:LDHC	1.42733	0.103048	1.96504e-32	1.75912e-28	1.86863e-09		FALSE
Sniffles2.DEL.686MA	chr11	18467959	-57	RNA	ENSG00000166796:LDHC	-0.440202	0.0850481	2.47812e-07	0.0001744	0		FALSE
Sniffles2.DEL.1395MD	chr14	100546374	-66	RNA	ENSG00000183092:BEGAIN	-0.633491	0.0728244	3.31137e-16	8.3795e-13	0.00162783		FALSE
Sniffles2.INS.1390MD	chr14	100546414	48	RNA	ENSG00000183092:BEGAIN	0.530227	0.100052	1.36791e-07	0.00010177	0.00205637		FALSE
Sniffles2.DEL.1396MD	chr14	100557071	-69	RNA	ENSG00000183092:BEGAIN	-0.41966	0.0913989	3.62203e-06	0.0019094	0.00158524		FALSE
Sniffles2.INS.231M1	chr2	1778801	35	RNA	ENSG00000130508:PXDN	0.90938	0.201603	5.17082e-06	0.00260274	2.23606e-05		FALSE
Sniffles2.DEL.244M1	chr2	1780468	-109	RNA	ENSG00000130508:PXDN	0.602964	0.131181	3.54503e-06	0.00187747	0.000140081		FALSE
Sniffles2.INS.248M1	chr2	1834948	64	RNA	ENSG00000130508:PXDN	0.353135	0.0796592	7.20775e-06	0.00351951	2.20893e-05		FALSE
Sniffles2.DEL.AD7M8	chr9	42778037	-41	RNA	ENSG00000236816:ANKRD20A7P	-1.00384	0.0655041	2.65202e-37	4.79983e-33	0.00649655	L1	TRUE
Sniffles2.DEL.ADDM8	chr9	42940150	-81	RNA	ENSG00000236816:ANKRD20A7P	-1.03068	0.071214	1.73982e-34	2.18659e-30	0.000411097		FALSE
Sniffles2.DEL.ADFM8	chr9	42947295	-43	RNA	ENSG00000236816:ANKRD20A7P	-0.948155	0.0887175	3.29654e-22	1.24186e-18	6.4948e-14		FALSE
Sniffles2.DEL.AE0M8	chr9	42957086	-49	RNA	ENSG00000236816:ANKRD20A7P	-1.07111	0.0857116	5.72836e-28	3.33504e-24	7.96931e-10		FALSE
Sniffles2.INS.AE5M8	chr9	43140850	32	RNA	ENSG00000236816:ANKRD20A7P	0.681472	0.0917783	1.08903e-12	1.90475e-09	0		FALSE
Sniffles2.DEL.AF5M8	chr9	43155469	-112	RNA	ENSG00000236816:ANKRD20A7P	0.846344	0.169689	6.05586e-07	0.00038963	0		FALSE
Sniffles2.DEL.35E7M0	chr1	222768477	-38	RNA	ENSG00000197520:FAM177B	0.3151	0.0584843	8.84079e-08	6.82145e-05	0.00192416		FALSE
Sniffles2.INS.3B3EM1	chr2	238231720	51	RNA	ENSG00000186235:LINC02610	0.467866	0.0835731	3.07045e-08	2.61378e-05	0.00473512	L1	TRUE
Sniffles2.DEL.3B49M1	chr2	238269488	-44	RNA	ENSG00000186235:LINC02610	0.332423	0.0886221	0.00011147	0.0332525	0.00547526		FALSE
Sniffles2.INS.3B41M1	chr2	238285767	43	RNA	ENSG00000186235:LINC02610	0.399721	0.100675	4.79844e-05	0.0172726	0.000211508		FALSE
Sniffles2.DEL.10E2M11	chr18	72162549	-36	RNA	ENSG00000166342:NETO1	0.273038	0.0704768	6.97734e-05	0.0232543	0.00478308		FALSE
Sniffles2.DEL.174BMD	chr14	106636655	-103	RNA	ENSG00000280411:IGHV1-69D	-0.210094	0.0538489	6.29092e-05	0.0214231	0.00457597		FALSE
Sniffles2.INS.1767MD	chr14	106782773	68	RNA	ENSG00000280411:IGHV1-69D	-0.209703	0.0508704	2.61955e-05	0.010475	0.00396246		FALSE
Sniffles2.DEL.1D6FM6	chr7	100297288	-32	RNA	ENSG00000235333:PVRIG2P	0.47038	0.0952233	7.54464e-07	0.00047693	0.0144175		FALSE
Sniffles2.DEL.11BAM10	chr17	47451504	-33	RNA	ENSG00000108379:WNT3	0.71799	0.178363	3.87112e-05	0.0144978	0		FALSE
Sniffles2.DEL.233MF	chr16	1836491	-305	RNA	ENSG00000007038:PRSS21	0.923424	0.250946	0.00014554	0.0405651	0.0042251		FALSE
Sniffles2.DEL.1246MD	chr14	94981107	-35	RNA	ENSG00000133937:GSC	0.725445	0.199136	0.00016669	0.044986	0		FALSE
Sniffles2.INS.2DFBM4	chr5	180917152	409	RNA	ENSG00000165810:BTNL9	-0.28961	0.0719295	3.85319e-05	0.0144632	0.000162641		FALSE
Sniffles2.INS.2DFCM4	chr5	180922592	319	RNA	ENSG00000165810:BTNL9	-0.289759	0.069784	2.32037e-05	0.00954449	0.000155728		FALSE
Sniffles2.INS.2DFDM4	chr5	180941897	123	RNA	ENSG00000165810:BTNL9	-0.250376	0.0679832	0.00014386	0.0402709	0.000124456		FALSE
Sniffles2.INS.2E04M4	chr5	181032793	41	RNA	ENSG00000165810:BTNL9	-0.309759	0.0681335	4.41285e-06	0.00226225	0.000269211		FALSE
Sniffles2.INS.2E07M4	chr5	181045867	2957	RNA	ENSG00000165810:BTNL9	-0.229126	0.056162	3.14843e-05	0.0122144	0.000182274		FALSE
Sniffles2.INS.2E0CM4	chr5	181048812	54	RNA	ENSG00000165810:BTNL9	0.297774	0.0616805	1.25949e-06	0.00074788	0.000303658		FALSE
Sniffles2.INS.D0M1	chr2	863826	62	RNA	ENSG00000237667:LINC01115	0.336677	0.0881514	8.60921e-05	0.0273466	3.39705e-05		FALSE
Sniffles2.DEL.E0M1	chr2	868471	-48	RNA	ENSG00000237667:LINC01115	0.329569	0.0894031	0.00014191	0.0398749	5.20441e-05		FALSE
Sniffles2.DEL.197M1	chr2	1425957	-78	RNA	ENSG00000237667:LINC01115	1.04474	0.248275	1.85044e-05	0.00790846	3.49744e-05		FALSE
Sniffles2.INS.2835M9	chr10	133159955	37	RNA	ENSG00000171798:KNDC1	0.316962	0.0807853	5.77719e-05	0.0201291	0.014803		FALSE
Sniffles2.DEL.5CCM0	chr1	7903106	-233	RNA	ENSG00000049247:UTS2	0.289087	0.0706045	2.93079e-05	0.0115258	0.00142955		FALSE
Sniffles2.DEL.1D33M0	chr1	109682256	-18443	RNA	ENSG00000134184:GSTM1	-0.539223	0.134816	4.33735e-05	0.0159006	0.132698		FALSE
Sniffles2.DEL.1D35M0	chr1	109692028	-60	RNA	ENSG00000134184:GSTM1	-0.728396	0.114926	1.59091e-09	1.7613e-06	0.00656597		FALSE
Sniffles2.INS.1D2EM0	chr1	109696300	40	RNA	ENSG00000134184:GSTM1	-0.812898	0.138628	1.17911e-08	1.12447e-05	0.00674018		FALSE
Sniffles2.INS.1D36M0	chr1	109725091	93	RNA	ENSG00000134184:GSTM1	-0.40453	0.0940808	1.26326e-05	0.00569728	0.00320979		FALSE
Sniffles2.INS.A24M12	chr19	19045494	33	RNA	ENSG00000216490:IFI30	0.275586	0.0751791	0.00015315	0.0420949	0.000958768		FALSE
Sniffles2.INS.30A2M1	chr2	195568115	947	RNA	ENSG00000223466:LINC01825	-0.431037	0.0819907	1.66951e-07	0.00012192	2.84094e-07		FALSE
Sniffles2.DEL.30A5M1	chr2	195568491	-48	RNA	ENSG00000223466:LINC01825	0.315186	0.0722802	9.78658e-06	0.0045877	5.17105e-08		FALSE
Sniffles2.DEL.1561M4	chr5	72887229	-74	RNA	ENSG00000157111:TMEM171	-0.381428	0.100532	9.48425e-05	0.0294855	0.00119759		FALSE
Sniffles2.INS.1567M4	chr5	73037316	301	RNA	ENSG00000157111:TMEM171	-0.446234	0.10564	1.7319e-05	0.00750196	0.00524161		FALSE
Sniffles2.DEL.A93M15	chr22	38962827	-49	RNA	ENSG00000128383:APOBEC3A	-0.412522	0.076845	9.69955e-08	7.44266e-05	0.108108	L1	TRUE
Sniffles2.INS.C41M13	chr20	32621234	5372	RNA	ENSG00000101336:HCK	0.216241	0.0573969	0.00010532	0.0318734	0.00197941		FALSE
Sniffles2.INS.855ME	chr15	45277715	311	RNA	ENSG00000171766:GATM	0.258677	0.0609893	1.61038e-05	0.00704523	0.000393153		FALSE
Sniffles2.DEL.85BME	chr15	45277840	-146	RNA	ENSG00000171766:GATM	0.275473	0.0623539	7.67625e-06	0.00371559	0.000435937		FALSE
Sniffles2.INS.857ME	chr15	45293089	48	RNA	ENSG00000171766:GATM	0.306638	0.0697157	8.3397e-06	0.00399721	0.000519804		FALSE
Sniffles2.DEL.1D4BM8	chr9	133668403	-371	RNA	ENSG00000225756:DBH-AS1	-0.263195	0.0630635	2.13104e-05	0.00892444	1.84865e-11		FALSE
Sniffles2.DEL.1D4DM8	chr9	133682686	-126	RNA	ENSG00000225756:DBH-AS1	-0.248312	0.0554434	5.91649e-06	0.00293723	6.09934e-12		FALSE
Sniffles2.INS.1F17M1	chr2	113236319	215	RNA	ENSG00000189223:PAX8-AS1	-0.822027	0.0766546	2.53526e-22	9.68217e-19	0.00219323		FALSE
Sniffles2.INS.1F18M1	chr2	113255122	70	RNA	ENSG00000189223:PAX8-AS1	-0.467678	0.0838889	3.4697e-08	2.93266e-05	0.00105152		FALSE
Sniffles2.DEL.1F4BM1	chr2	113650694	-50	RNA	ENSG00000189223:PAX8-AS1	-0.314846	0.084023	0.00011311	0.0335951	0.00328916		FALSE
Sniffles2.DEL.1F4DM1	chr2	113651656	-2019	RNA	ENSG00000189223:PAX8-AS1	-0.344599	0.0844946	3.13072e-05	0.0121683	0.00436339		FALSE
Sniffles2.DEL.DACM8	chr9	67859078	-52	RNA	ENSG00000260691:ANKRD20A1	0.51646	0.0879426	2.01958e-08	1.79547e-05	0.00257993		FALSE
Sniffles2.DEL.DADM8	chr9	67907008	-64	RNA	ENSG00000260691:ANKRD20A1	-0.594959	0.0766213	1.85534e-13	3.50261e-10	0.00242526		FALSE
Sniffles2.INS.8E8M12	chr19	15711634	74	RNA	ENSG00000186204:CYP4F12	-0.459585	0.0757517	2.65725e-09	2.84354e-06	0.00204316		FALSE
Sniffles2.INS.8EBM12	chr19	15778762	253	RNA	ENSG00000186204:CYP4F12	0.318675	0.0710746	5.79029e-06	0.00288267	3.43061e-05		FALSE
Sniffles2.INS.8F5M12	chr19	15803441	134	RNA	ENSG00000186204:CYP4F12	0.375859	0.0805323	2.59335e-06	0.00143175	7.13609e-07		FALSE
Sniffles2.DEL.901M12	chr19	15814471	-34	RNA	ENSG00000186204:CYP4F12	0.365049	0.0830647	8.46981e-06	0.00405025	9.84399e-07		FALSE
Sniffles2.INS.1279MA	chr11	67655024	312	RNA	ENSG00000132744:ACY3	-0.410055	0.10832	9.78459e-05	0.0301819	0.00272636		FALSE
Sniffles2.DEL.20F7M5	chr6	138332301	-48	RNA	ENSG00000215878:MARCKSL1P2	-0.551342	0.129589	1.53203e-05	0.0067629	0.000253959		FALSE
Sniffles2.DEL.1202M0	chr1	53128426	-851	RNA	ENSG00000162383:SLC1A7	0.389147	0.0747158	2.12738e-07	0.0001519	0		FALSE
Sniffles2.DEL.1203M0	chr1	53129454	-478	RNA	ENSG00000162383:SLC1A7	0.369124	0.0726888	3.95933e-07	0.00026498	0		FALSE
Sniffles2.DEL.B0AM12	chr19	21517784	-283	RNA	ENSG00000268433:MTDHP3	-0.665265	0.143568	3.00666e-06	0.00162333	0.000940422		FALSE
Sniffles2.DEL.B10M12	chr19	21560849	-219	RNA	ENSG00000268433:MTDHP3	-0.476174	0.123929	7.8844e-05	0.0254917	0.000955201		FALSE
Sniffles2.DEL.B11M12	chr19	21562301	-340	RNA	ENSG00000268433:MTDHP3	-0.688942	0.11326	2.45431e-09	2.63314e-06	0.000853287		FALSE
Sniffles2.INS.AFFM12	chr19	21564716	266	RNA	ENSG00000268433:MTDHP3	-0.611946	0.111203	4.96549e-08	4.04895e-05	0.000853628		FALSE
Sniffles2.INS.B00M12	chr19	21566153	298	RNA	ENSG00000268433:MTDHP3	-0.634378	0.111356	1.85652e-08	1.67095e-05	0.000865583		FALSE
Sniffles2.DEL.B13M12	chr19	21567929	-909	RNA	ENSG00000268433:MTDHP3	-0.528493	0.10247	2.69758e-07	0.00018841	0.00085905		FALSE
Sniffles2.INS.B01M12	chr19	21569738	409	RNA	ENSG00000268433:MTDHP3	-0.574875	0.112311	3.25815e-07	0.00022289	0.000860156		FALSE
Sniffles2.INS.B02M12	chr19	21574056	3811	RNA	ENSG00000268433:MTDHP3	-0.785339	0.154345	4.54017e-07	0.00030023	0.000926845		FALSE
Sniffles2.INS.B06M12	chr19	21577501	463	RNA	ENSG00000268433:MTDHP3	-0.72671	0.112702	3.3209e-10	4.08389e-07	0.000854719		FALSE
Sniffles2.DEL.B14M12	chr19	21578083	-133	RNA	ENSG00000268433:MTDHP3	-0.764559	0.109233	1.3959e-11	2.1363e-08	0.000865761		FALSE
Sniffles2.INS.B07M12	chr19	21578563	96	RNA	ENSG00000268433:MTDHP3	-0.725311	0.110002	1.46461e-10	1.90227e-07	0.000857705		FALSE
Sniffles2.DEL.B15M12	chr19	21579582	-52	RNA	ENSG00000268433:MTDHP3	-0.664486	0.111633	4.91971e-09	5.06288e-06	0.000853662		FALSE
Sniffles2.INS.B08M12	chr19	21583749	302	RNA	ENSG00000268433:MTDHP3	-0.725158	0.139823	2.35807e-07	0.00016694	0.000974361		FALSE
Sniffles2.DEL.B17M12	chr19	21584246	-61	RNA	ENSG00000268433:MTDHP3	-0.6516	0.113328	1.42042e-08	1.31835e-05	0.000863978		FALSE
Sniffles2.DEL.3DDBM1	chr2	241812582	-41	RNA	ENSG00000204099:NEU4	0.531706	0.125143	1.57155e-05	0.00690441	1.35653e-08		FALSE
Sniffles2.DEL.3DDCM1	chr2	241815358	-42	RNA	ENSG00000204099:NEU4	0.698131	0.123033	2.09274e-08	1.84761e-05	5.17194e-05		FALSE
Sniffles2.INS.987M5	chr6	32286483	42	RNA	ENSG00000223534:HLA-DQB1-AS1	-0.222148	0.0538847	2.61598e-05	0.0104657	3.58245e-05		FALSE
Sniffles2.DEL.A05M5	chr6	32514879	-223	RNA	ENSG00000223534:HLA-DQB1-AS1	-0.148329	0.0354751	2.18453e-05	0.00909359	0.000354855		FALSE
Sniffles2.DEL.A07M5	chr6	32516213	-322	RNA	ENSG00000223534:HLA-DQB1-AS1	-0.140351	0.0377784	0.00013225	0.0377575	0.000384083		FALSE
Sniffles2.INS.9D1M5	chr6	32536530	315	RNA	ENSG00000223534:HLA-DQB1-AS1	-0.294109	0.0540462	6.84361e-08	5.41597e-05	0.00461081		FALSE
Sniffles2.DEL.A29M5	chr6	32592285	-302	RNA	ENSG00000223534:HLA-DQB1-AS1	-0.195619	0.0453001	1.16925e-05	0.00533985	7.77243e-05		FALSE
Sniffles2.INS.A46M5	chr6	32638770	43	RNA	ENSG00000223534:HLA-DQB1-AS1	-0.250601	0.0441542	2.07034e-08	1.83172e-05	0.00736406		FALSE
Sniffles2.INS.A48M5	chr6	32645670	414	RNA	ENSG00000223534:HLA-DQB1-AS1	-0.229552	0.0398079	1.29598e-08	1.21641e-05	0.00164151		FALSE
Sniffles2.INS.A4BM5	chr6	32646875	39	RNA	ENSG00000223534:HLA-DQB1-AS1	-0.210626	0.0401123	1.72084e-07	0.00012491	0.000207678		FALSE
Sniffles2.DEL.A65M5	chr6	32647176	-310	RNA	ENSG00000223534:HLA-DQB1-AS1	-0.189426	0.0402843	2.21844e-06	0.00125217	5.04426e-05		FALSE
Sniffles2.DEL.A67M5	chr6	32648277	-4075	RNA	ENSG00000223534:HLA-DQB1-AS1	-0.184394	0.037851	1.04394e-06	0.00063209	9.81444e-05		FALSE
Sniffles2.DEL.A68M5	chr6	32651277	-1075	RNA	ENSG00000223534:HLA-DQB1-AS1	-0.139823	0.0359813	6.7442e-05	0.0226588	3.20724e-05		FALSE
Sniffles2.DEL.A69M5	chr6	32654737	-324	RNA	ENSG00000223534:HLA-DQB1-AS1	-0.185746	0.0412313	5.28112e-06	0.00265344	4.24439e-05		FALSE
Sniffles2.DEL.A6AM5	chr6	32655741	-1075	RNA	ENSG00000223534:HLA-DQB1-AS1	-0.199888	0.0397438	4.95228e-07	0.00032236	0.000146592		FALSE
Sniffles2.INS.A4DM5	chr6	32657007	32	RNA	ENSG00000223534:HLA-DQB1-AS1	-0.197387	0.0392194	4.87161e-07	0.00031785	0.000211379		FALSE
Sniffles2.DEL.A6BM5	chr6	32657118	-964	RNA	ENSG00000223534:HLA-DQB1-AS1	-0.199044	0.0395446	4.86007e-07	0.00031735	0.000146881		FALSE
Sniffles2.DEL.A6CM5	chr6	32662520	-40	RNA	ENSG00000223534:HLA-DQB1-AS1	-0.206379	0.0523388	5.33931e-05	0.0188916	0.000146457		FALSE
Sniffles2.INS.A4FM5	chr6	32663469	86	RNA	ENSG00000223534:HLA-DQB1-AS1	-0.158166	0.0420316	0.00010676	0.032147	1.74436e-05		FALSE
Sniffles2.INS.642MF	chr16	14829063	43	RNA	ENSG00000183793:NPIPA5	0.42138	0.0758409	3.80109e-08	3.17728e-05	0.00223457		FALSE
Sniffles2.INS.64DMF	chr16	14951772	57	RNA	ENSG00000183793:NPIPA5	0.538029	0.096903	3.87579e-08	3.22999e-05	0.999997	L2	TRUE
Sniffles2.DEL.2573M0	chr1	147061216	-40	RNA	ENSG00000283342:NBPF13P	-0.299808	0.0735315	3.14017e-05	0.0121937	2.66454e-15		FALSE
Sniffles2.INS.140DM12	chr19	48105948	38	RNA	ENSG00000105499:PLA2G4C	0.552021	0.107544	3.0425e-07	0.00021038	0.203524		FALSE
Sniffles2.INS.1788M12	chr19	54804091	33	RNA	ENSG00000167633:KIR3DL1	-0.305398	0.0596836	3.28405e-07	0.00022448	0.0200557		FALSE
Sniffles2.INS.1789M12	chr19	54819355	350	RNA	ENSG00000167633:KIR3DL1	0.3156	0.0725883	1.03473e-05	0.00481531	0.00233068		FALSE
Sniffles2.INS.C66M14	chr21	44225626	51	RNA	ENSG00000160223:ICOSLG	-0.476005	0.0674147	1.67397e-10	2.15823e-07	0.973247	L1	TRUE
Sniffles2.INS.C67M14	chr21	44229666	127	RNA	ENSG00000160223:ICOSLG	-0.48431	0.063932	9.19187e-12	1.45211e-08	0.0285382		FALSE
Sniffles2.DEL.1CA7M2	chr3	126515968	-93	RNA	ENSG00000180767:CHST13	-0.271852	0.0595795	4.10658e-06	0.00214007	0.00646435	L1	TRUE
Sniffles2.DEL.1EA4M9	chr10	102831081	-35	RNA	ENSG00000283867:MIR1307	-0.403435	0.0802909	5.06383e-07	0.00032936	0		FALSE
Sniffles2.INS.1EBAM9	chr10	103220402	40	RNA	ENSG00000283867:MIR1307	0.558123	0.0808494	2.45057e-11	3.60461e-08	0		FALSE
Sniffles2.DEL.1EC6M9	chr10	103293408	-1028	RNA	ENSG00000283867:MIR1307	0.818222	0.072286	3.4917e-24	1.51406e-20	8.1013e-13		FALSE
Sniffles2.DEL.1ECCM9	chr10	103337766	-314	RNA	ENSG00000283867:MIR1307	0.64337	0.0622961	4.33499e-21	1.56916e-17	2.22045e-16		FALSE
Sniffles2.INS.1F17M1	chr2	113236319	215	RNA	ENSG00000125618:PAX8	-0.600841	0.0875267	3.06783e-11	4.41123e-08	0.00269303		FALSE
Sniffles2.INS.1F18M1	chr2	113255122	70	RNA	ENSG00000125618:PAX8	-0.356926	0.0884658	3.72788e-05	0.014069	0.0011885		FALSE
Sniffles2.DEL.370M9	chr10	4954656	-48	RNA	ENSG00000151632:AKR1C2	0.320837	0.0687224	2.58842e-06	0.00142997	1.21151e-05		FALSE
Sniffles2.DEL.372M9	chr10	4959906	-745	RNA	ENSG00000151632:AKR1C2	1.30534	0.214506	2.43553e-09	2.61636e-06	1.49618e-05		FALSE
Sniffles2.INS.36BM9	chr10	4961565	319	RNA	ENSG00000151632:AKR1C2	1.08726	0.112071	3.55775e-19	1.12196e-15	9.64183e-06		FALSE
Sniffles2.DEL.371M9	chr10	4961732	-31	RNA	ENSG00000151632:AKR1C2	1.20606	0.12939	4.91068e-18	1.42949e-14	1.03987e-05		FALSE
Sniffles2.DEL.373M9	chr10	4965241	-326	RNA	ENSG00000151632:AKR1C2	1.01246	0.206817	9.2577e-07	0.00057134	1.40247e-05		FALSE
Sniffles2.INS.379M9	chr10	5002025	327	RNA	ENSG00000151632:AKR1C2	1.3372	0.253874	1.60098e-07	0.00011743	1.0964e-05		FALSE
Sniffles2.INS.37AM9	chr10	5005524	66	RNA	ENSG00000151632:AKR1C2	1.14889	0.177579	2.96177e-10	3.6803e-07	9.62281e-06		FALSE
Sniffles2.DEL.1E7CM3	chr4	114822732	-245	RNA	ENSG00000174607:UGT8	-0.254142	0.0613533	2.41954e-05	0.00985021	0.0394483		FALSE
Sniffles2.DEL.1FC0M8	chr9	136953365	-43	RNA	ENSG00000214402:LCNL1	0.257528	0.0706305	0.00016462	0.0445478	0.000971578		FALSE
Sniffles2.DEL.208DM8	chr9	137564713	-992	RNA	ENSG00000214402:LCNL1	-0.344297	0.0749931	3.62954e-06	0.00191129	0.115751		FALSE
Sniffles2.DEL.8E5M10	chr17	19951179	-92	RNA	ENSG00000170298:LGALS9B	-0.237306	0.059191	4.12385e-05	0.015293	0.00198125		FALSE
Sniffles2.INS.8DFM10	chr17	19951206	45	RNA	ENSG00000170298:LGALS9B	0.217281	0.054367	4.32891e-05	0.0158767	0.00197895		FALSE
Sniffles2.DEL.1894M10	chr17	75464607	-32	RNA	ENSG00000161509:GRIN2C	0.445834	0.12332	0.00018449	0.0484675	0		FALSE
Sniffles2.DEL.2DB1M4	chr5	180367481	-39	RNA	ENSG00000131459:GFPT2	-0.637217	0.165712	7.80285e-05	0.0252869	0		FALSE
Sniffles2.DEL.173AM12	chr19	54490793	-63	RNA	ENSG00000239998:LILRA2	-0.239498	0.0605774	5.13159e-05	0.018281	0.00133026		FALSE
Sniffles2.DEL.1A13M16	chrX	101900285	-52	RNA	ENSG00000184905:TCEAL2	-0.286865	0.065048	8.10064e-06	0.00389834			FALSE
Sniffles2.INS.1A21M16	chrX	102559659	589	RNA	ENSG00000184905:TCEAL2	0.258337	0.0650432	4.83349e-05	0.0173677			FALSE
Sniffles2.DEL.1A23M16	chrX	102581451	-38	RNA	ENSG00000184905:TCEAL2	-0.311712	0.0673783	3.17696e-06	0.00170094			FALSE
Sniffles2.DEL.FAFM10	chr17	41865506	-40	RNA	ENSG00000173801:JUP	-0.267267	0.0625889	1.42898e-05	0.00635858	0.0017641		FALSE
Sniffles2.DEL.E61M2	chr3	63896248	-42	RNA	ENSG00000280620:SCAANT1	1.03366	0.106741	4.24832e-19	1.32966e-15	5.97433e-06		FALSE
Sniffles2.DEL.3C7M15	chr22	18370098	-177	RNA	ENSG00000278558:TMEM191B	0.358439	0.0987922	0.00018223	0.0479952	0		FALSE
Sniffles2.DEL.1B89MC	chr13	113955031	-31	RNA	ENSG00000283361:CFAP97D2	-0.38953	0.0907235	1.29642e-05	0.00582472	0.00574364		FALSE
Sniffles2.DEL.1B90MC	chr13	113983300	-3985	RNA	ENSG00000283361:CFAP97D2	-0.306033	0.0847832	0.00018833	0.0491372	0.0032066		FALSE
Sniffles2.DEL.1B95MC	chr13	113990985	-124	RNA	ENSG00000283361:CFAP97D2	0.281547	0.0780452	0.00018962	0.0494268	0.00444986		FALSE
Sniffles2.DEL.1BB6MC	chr13	113999052	-78	RNA	ENSG00000283361:CFAP97D2	0.374366	0.0795488	2.18021e-06	0.00123478	0.0072508		FALSE
Sniffles2.DEL.1BBCMC	chr13	114007104	-73	RNA	ENSG00000283361:CFAP97D2	-0.289877	0.0776782	0.00011982	0.0350638	0.00307787		FALSE
Sniffles2.DEL.1BC3MC	chr13	114030385	-87	RNA	ENSG00000283361:CFAP97D2	0.315623	0.0765871	2.63242e-05	0.0105164	0.00507259		FALSE
Sniffles2.INS.1BE8MC	chr13	114125981	74	RNA	ENSG00000283361:CFAP97D2	0.368358	0.0846587	1.02046e-05	0.00475593	0.00191905		FALSE
Sniffles2.INS.1BECMC	chr13	114147492	77	RNA	ENSG00000283361:CFAP97D2	0.427407	0.0783126	6.22617e-08	4.97462e-05	0.00209317		FALSE
Sniffles2.DEL.1C05MC	chr13	114156184	-66	RNA	ENSG00000283361:CFAP97D2	0.538226	0.110996	1.14228e-06	0.00068417	0.00218808		FALSE
Sniffles2.INS.1C09MC	chr13	114198792	141	RNA	ENSG00000283361:CFAP97D2	0.375793	0.0841176	6.20822e-06	0.00306561	0.00254124		FALSE
Sniffles2.INS.FE8M13	chr20	47666205	169	RNA	ENSG00000196562:SULF2	-0.190213	0.0447682	1.56377e-05	0.00687746	0.00955823		FALSE
Sniffles2.INS.2434M3	chr4	143499688	314	RNA	ENSG00000236296:GUSBP5	0.495413	0.0864982	1.59314e-08	1.45914e-05	0.0064288		FALSE
Sniffles2.DEL.23F3M16	chrX	153026674	-216	RNA	ENSG00000198883:PNMA5	0.572819	0.088936	4.04848e-10	4.93489e-07			FALSE
Sniffles2.DEL.256M0	chr1	2592360	-210	RNA	ENSG00000142606:MMEL1	-0.307938	0.0754227	3.07514e-05	0.0119859	0.00395038		FALSE
Sniffles2.INS.259M0	chr1	2602159	79	RNA	ENSG00000142606:MMEL1	-0.28401	0.0730368	6.59934e-05	0.0222619	0.00365876		FALSE
Sniffles2.INS.2816M6	chr7	144044065	31	RNA	ENSG00000170356:OR2A20P	-0.379891	0.0858574	7.48429e-06	0.00363535	0.000167868		FALSE
Sniffles2.DEL.27BDM6	chr7	142653078	-1224	RNA	ENSG00000211753:TRBV28	0.476964	0.0734431	2.56314e-10	3.22345e-07	0.0014123		FALSE
Sniffles2.DEL.27BFM6	chr7	142654335	-179	RNA	ENSG00000211753:TRBV28	0.454987	0.0782415	1.02117e-08	9.81716e-06	0.00137253		FALSE
Sniffles2.INS.27B8M6	chr7	142659891	328	RNA	ENSG00000211753:TRBV28	0.390909	0.0767307	3.65241e-07	0.00024682	0.00137305		FALSE
Sniffles2.DEL.13BFM7	chr8	70671327	-1088	RNA	ENSG00000221947:XKR9	0.629387	0.0761696	5.63817e-15	1.29669e-11	0.000104417		FALSE
Sniffles2.DEL.13C2M7	chr8	70711710	-202	RNA	ENSG00000221947:XKR9	0.666899	0.0752814	1.16712e-16	3.046e-13	0.00142638	L1	TRUE
Sniffles2.INS.13C1M7	chr8	70776948	36	RNA	ENSG00000221947:XKR9	0.509482	0.0909675	3.03289e-08	2.58446e-05	3.56154e-07		FALSE
Sniffles2.INS.13C9M7	chr8	71002344	333	RNA	ENSG00000221947:XKR9	0.621073	0.0812717	2.87528e-13	5.34328e-10	1.47499e-05		FALSE
Sniffles2.INS.13CAM7	chr8	71075655	35	RNA	ENSG00000221947:XKR9	0.393839	0.0806633	9.79981e-07	0.00059991	1.40899e-10		FALSE
Sniffles2.INS.13CBM7	chr8	71084925	44	RNA	ENSG00000221947:XKR9	0.604843	0.0891835	4.95115e-11	6.8359e-08	9.22013e-08		FALSE
Sniffles2.INS.808M15	chr22	29950808	65	RNA	ENSG00000185339:TCN2	0.445522	0.121999	0.00016119	0.0438134	0.00281201		FALSE
Sniffles2.INS.1808M1	chr2	89770065	49	RNA	ENSG00000276566:IGKV1D-13	0.536715	0.122942	9.58382e-06	0.00451043	0.00211341	L1	TRUE
Sniffles2.DEL.1820M1	chr2	89786524	-49	RNA	ENSG00000276566:IGKV1D-13	0.58656	0.135151	1.06727e-05	0.00493911	0.00325372	L1	TRUE
Sniffles2.DEL.184CM1	chr2	89801183	-49	RNA	ENSG00000276566:IGKV1D-13	0.578771	0.141273	2.90295e-05	0.0114596	0.000223562		FALSE
Sniffles2.DEL.184EM1	chr2	89804123	-51	RNA	ENSG00000276566:IGKV1D-13	0.532911	0.143739	0.00013118	0.0375564	7.47411e-05		FALSE
Sniffles2.INS.182BM1	chr2	89805103	88	RNA	ENSG00000276566:IGKV1D-13	0.556757	0.150257	0.00013223	0.0377575	5.87841e-05		FALSE
Sniffles2.INS.1835M1	chr2	89819822	40	RNA	ENSG00000276566:IGKV1D-13	0.555071	0.141542	5.80689e-05	0.0202026	4.84698e-05		FALSE
Sniffles2.DEL.1864M1	chr2	89843297	-61	RNA	ENSG00000276566:IGKV1D-13	0.550186	0.138376	4.69342e-05	0.0170268	0.00199377	L1	TRUE
Sniffles2.DEL.190M12	chr19	861325	-64	RNA	ENSG00000197766:CFD	-0.321486	0.0392518	9.00409e-15	2.00973e-11	0.00340453		FALSE
Sniffles2.INS.165M12	chr19	871842	2766	RNA	ENSG00000197766:CFD	-0.237977	0.0443351	9.76099e-08	7.48123e-05	0.000446939		FALSE
Sniffles2.INS.166M12	chr19	871867	778	RNA	ENSG00000197766:CFD	0.238529	0.0435283	5.61814e-08	4.54111e-05	0.00044558		FALSE
Sniffles2.INS.16DM12	chr19	876913	41	RNA	ENSG00000197766:CFD	0.310187	0.0807684	7.94124e-05	0.0256356	0.00161853		FALSE
Sniffles2.INS.170M12	chr19	877590	7748	RNA	ENSG00000197766:CFD	0.330732	0.0512473	3.40864e-10	4.1856e-07	0.000669484		FALSE
Sniffles2.INS.177M12	chr19	878320	2635	RNA	ENSG00000197766:CFD	-0.214373	0.0409011	1.84638e-07	0.00013321	0.00369985		FALSE
Sniffles2.DEL.198M12	chr19	883298	-113	RNA	ENSG00000197766:CFD	0.351451	0.0924537	9.21671e-05	0.0288362	0.000395231		FALSE
Sniffles2.DEL.1427MF	chr16	69912973	-47	RNA	ENSG00000157322:CLEC18A	-0.427623	0.101955	1.95484e-05	0.00831198	0.00268496		FALSE
Sniffles2.INS.1422MF	chr16	69919196	107	RNA	ENSG00000157322:CLEC18A	-0.407081	0.0784699	2.33416e-07	0.00016539	0.00273966		FALSE
Sniffles2.DEL.1429MF	chr16	69943418	-45	RNA	ENSG00000157322:CLEC18A	-0.491569	0.0807783	2.4072e-09	2.58927e-06	0.00251654		FALSE
Sniffles2.DEL.142AMF	chr16	69944771	-89	RNA	ENSG00000157322:CLEC18A	0.382906	0.0682142	2.85717e-08	2.44724e-05	0.00246343		FALSE
Sniffles2.INS.1424MF	chr16	69964271	6849	RNA	ENSG00000157322:CLEC18A	-0.795798	0.155592	3.56048e-07	0.00024139	0.00252332		FALSE
Sniffles2.INS.1425MF	chr16	69976470	280	RNA	ENSG00000157322:CLEC18A	0.421573	0.0649207	2.57274e-10	3.23064e-07	0.00245033		FALSE
Sniffles2.INS.142DMF	chr16	70019797	32	RNA	ENSG00000157322:CLEC18A	-0.666616	0.0609908	6.183e-23	2.40543e-19	0.00240176		FALSE
Sniffles2.INS.1431MF	chr16	70051983	294	RNA	ENSG00000157322:CLEC18A	-0.718493	0.0609936	1.12559e-25	5.38565e-22	0.00241286		FALSE
Sniffles2.DEL.1439MF	chr16	70092049	-147	RNA	ENSG00000157322:CLEC18A	-0.583155	0.0650113	5.42564e-17	1.45712e-13	0.00243993		FALSE
Sniffles2.INS.143AMF	chr16	70103120	34	RNA	ENSG00000157322:CLEC18A	-0.660377	0.0557915	7.39672e-26	3.55959e-22	0.00240962		FALSE
Sniffles2.INS.143BMF	chr16	70117254	1179	RNA	ENSG00000157322:CLEC18A	-0.637603	0.0565262	4.86541e-24	2.09879e-20	0.00242033		FALSE
Sniffles2.INS.143DMF	chr16	70167768	90	RNA	ENSG00000157322:CLEC18A	-0.650831	0.0796865	1.04366e-14	2.32325e-11	0.00241071		FALSE
Sniffles2.INS.1452MF	chr16	70483146	74	RNA	ENSG00000157322:CLEC18A	-0.471589	0.0725024	2.40425e-10	3.04201e-07	0.00240056		FALSE
Sniffles2.DEL.145AMF	chr16	70519110	-319	RNA	ENSG00000157322:CLEC18A	0.422283	0.0618578	3.88963e-11	5.47933e-08	0.00242453		FALSE
Sniffles2.INS.145BMF	chr16	70599294	34	RNA	ENSG00000157322:CLEC18A	0.445991	0.0903533	7.65396e-07	0.00048275	0.00242865		FALSE
Sniffles2.DEL.35EMF	chr16	4973403	-37	RNA	ENSG00000103184:SEC14L5	-0.244501	0.0537304	4.33346e-06	0.00222566	0.0126643		FALSE
Sniffles2.DEL.4C0M2	chr3	19969972	-99	RNA	ENSG00000163576:EFHB	0.432155	0.0947312	4.12351e-06	0.00214428	0.000583215		FALSE
Sniffles2.INS.4C2M2	chr3	20018703	110	RNA	ENSG00000163576:EFHB	0.431524	0.0923923	2.55467e-06	0.00141321	0.000655054		FALSE
Sniffles2.DEL.4C5M2	chr3	20018840	-32	RNA	ENSG00000163576:EFHB	-0.580681	0.119688	1.12904e-06	0.0006777	0.00064834		FALSE
Sniffles2.INS.1762M9	chr10	68865238	130	RNA	ENSG00000165730:STOX1	1.08634	0.204483	1.27428e-07	9.5576e-05	0.00140956		FALSE
Sniffles2.DEL.1768M9	chr10	68874570	-112	RNA	ENSG00000165730:STOX1	0.404679	0.0976318	2.38999e-05	0.00977292	0.00135983		FALSE
Sniffles2.DEL.1B38M4	chr5	100493063	-50	RNA	ENSG00000270225:MTCO2P22	-0.246671	0.0663063	0.00012537	0.036242	0.00197225		FALSE
Sniffles2.INS.750MF	chr16	18079922	37	RNA	ENSG00000228071:RPL7P47	0.104452	0.0270967	7.51694e-05	0.0245611	0.0122498		FALSE
Sniffles2.DEL.111M2	chr3	3790015	-78	RNA	ENSG00000175928:LRRN1	-0.463589	0.120324	7.58141e-05	0.0247039	0.00250828		FALSE
Sniffles2.DEL.B59MF	chr16	31013376	-38	RNA	ENSG00000140682:TGFB1I1	-0.364925	0.0947571	7.62203e-05	0.0248169	0.0109691		FALSE
Sniffles2.DEL.D18M13	chr20	35755392	-40	RNA	ENSG00000234274:COX7BP2	-0.360136	0.0824146	9.41399e-06	0.00444306	0.00253341		FALSE
Sniffles2.DEL.D1FM13	chr20	35850577	-51	RNA	ENSG00000234274:COX7BP2	-0.369667	0.0703933	1.72776e-07	0.0001253	0.0317126		FALSE
Sniffles2.DEL.D28M13	chr20	35960740	-51	RNA	ENSG00000234274:COX7BP2	-0.323185	0.0780702	2.44869e-05	0.0099349	0.000957222		FALSE
Sniffles2.INS.16M12	chr19	269772	69	RNA	ENSG00000141934:PLPP2	0.362211	0.0776602	2.63544e-06	0.00145078	8.78826e-05		FALSE
Sniffles2.DEL.2AM12	chr19	269970	-128	RNA	ENSG00000141934:PLPP2	-0.375208	0.0793866	1.99143e-06	0.0011387	0.000102013		FALSE
Sniffles2.INS.277DM6	chr7	142302264	650	RNA	ENSG00000282939:TRBV7-2	0.312289	0.0742015	1.8425e-05	0.00788854	0.00146434		FALSE
Sniffles2.DEL.2789M6	chr7	142303368	-288	RNA	ENSG00000282939:TRBV7-2	0.384594	0.0813773	1.994e-06	0.00113939	0.00155606		FALSE
Sniffles2.INS.2781M6	chr7	142342133	59	RNA	ENSG00000282939:TRBV7-2	0.431953	0.0683857	6.84556e-10	8.107e-07	0.00280292		FALSE
Sniffles2.INS.2784M6	chr7	142346117	4515	RNA	ENSG00000282939:TRBV7-2	0.342865	0.0555528	1.63579e-09	1.80379e-06	0.00199316		FALSE
Sniffles2.INS.183AM6	chr7	76394820	36	RNA	ENSG00000188372:ZP3	0.541503	0.0769543	1.14124e-11	1.77263e-08	0.000992054		FALSE
Sniffles2.INS.1842M6	chr7	76426908	32	RNA	ENSG00000188372:ZP3	0.755069	0.0966605	1.0123e-13	1.97837e-10	0.00117887		FALSE
Sniffles2.INS.1843M6	chr7	76433149	32	RNA	ENSG00000188372:ZP3	-0.564103	0.101111	3.38522e-08	2.86708e-05	0.0316425		FALSE
Sniffles2.INS.1845M6	chr7	76486885	33	RNA	ENSG00000188372:ZP3	0.803679	0.0806087	1.05756e-19	3.43932e-16	0.00424927		FALSE
Sniffles2.DEL.1854M6	chr7	76515457	-12210	RNA	ENSG00000188372:ZP3	0.512355	0.054936	4.73491e-18	1.38316e-14	0.0280917		FALSE
Sniffles2.DEL.1855M6	chr7	76515457	-531267	RNA	ENSG00000188372:ZP3	0.403301	0.0988636	3.11391e-05	0.0121143	0.0024865		FALSE
Sniffles2.DEL.185CM6	chr7	76616567	-300	RNA	ENSG00000188372:ZP3	0.673148	0.0585747	9.39865e-25	4.29933e-21	0.0118668		FALSE
Sniffles2.DEL.185FM6	chr7	76634904	-31	RNA	ENSG00000188372:ZP3	0.659522	0.0777171	1.39149e-15	3.34819e-12	0.000874534		FALSE
Sniffles2.DEL.1867M6	chr7	76706967	-39	RNA	ENSG00000188372:ZP3	0.281001	0.0771812	0.00016787	0.0452153	0.0017818		FALSE
Sniffles2.DEL.1367M12	chr19	46619521	-33	RNA	ENSG00000167414:GNG8	-0.377104	0.0783758	1.35911e-06	0.00080363	4.77609e-06		FALSE
Sniffles2.DEL.23D4M6	chr7	127994550	-32	RNA	ENSG00000128594:LRRC4	0.691734	0.190411	0.00017284	0.0461213	0		FALSE
Sniffles2.INS.173M9	chr10	1250039	325	RNA	ENSG00000185736:ADARB2	0.587547	0.0715493	7.84413e-15	1.76026e-11	1.8695e-05		FALSE
Sniffles2.DEL.EAAM10	chr17	38313320	-66	RNA	ENSG00000274512:TBC1D3L	0.457667	0.11022	2.31965e-05	0.00954449	2.0007e-08		FALSE
Sniffles2.INS.EA7M10	chr17	38313332	47	RNA	ENSG00000274512:TBC1D3L	-0.498849	0.12334	3.58387e-05	0.0136243	2.67073e-09		FALSE
Sniffles2.DEL.192M11	chr18	5457107	-100	RNA	ENSG00000082397:EPB41L3	-0.275424	0.0413296	9.73891e-11	1.29522e-07	0.00894894		FALSE
Sniffles2.INS.1BDAM4	chr5	103562833	35	RNA	ENSG00000112874:NUDT12	-0.651706	0.0939716	2.05212e-11	3.05086e-08	0.00235641		FALSE
Sniffles2.INS.37A8M0	chr1	230396240	41	RNA	ENSG00000143632:ACTA1	0.852721	0.223044	8.5125e-05	0.0271118	0.00872524		FALSE
Sniffles2.DEL.141FMC	chr13	94501996	-259	RNA	ENSG00000080166:DCT	0.328515	0.0672451	9.67343e-07	0.00059261	0.00515344	L1	TRUE
Sniffles2.DEL.155BME	chr15	100554412	-3771	RNA	ENSG00000259205:PRKXP1	-0.368854	0.076249	1.20434e-06	0.00071824	0.00176197		FALSE
Sniffles2.INS.154BME	chr15	100554565	1132	RNA	ENSG00000259205:PRKXP1	0.410276	0.0783994	1.87525e-07	0.00013505	0.000921317		FALSE
Sniffles2.DEL.1560ME	chr15	100556765	-36	RNA	ENSG00000259205:PRKXP1	0.374602	0.0951288	5.45069e-05	0.0192041	0.000925207		FALSE
Sniffles2.INS.1551ME	chr15	100557782	68	RNA	ENSG00000259205:PRKXP1	0.30576	0.0710967	1.25896e-05	0.00568096	0.00133636		FALSE
Sniffles2.DEL.1EAFMB	chr12	122708853	-50	RNA	ENSG00000182782:HCAR2	0.354551	0.059647	5.11288e-09	5.21653e-06	0.00485724	L1	TRUE
Sniffles2.INS.597M9	chr10	11742337	47	RNA	ENSG00000134463:ECHDC3	-0.334906	0.0746618	5.76291e-06	0.0028747	0		FALSE
Sniffles2.DEL.855M10	chr17	18279453	-133	RNA	ENSG00000171916:LGALS9C	-0.260737	0.0646555	3.75132e-05	0.0141287	0.000156437		FALSE
Sniffles2.INS.856M10	chr17	18298423	519	RNA	ENSG00000171916:LGALS9C	-0.235328	0.0649161	0.00017781	0.0470839	8.3423e-05		FALSE
Sniffles2.INS.86BM10	chr17	18437050	42	RNA	ENSG00000171916:LGALS9C	-0.327448	0.0715136	4.32297e-06	0.00222439	3.51683e-05		FALSE
Sniffles2.DEL.86EM10	chr17	18447048	-32	RNA	ENSG00000171916:LGALS9C	-0.484925	0.11245	1.31848e-05	0.00591427	4.80595e-05		FALSE
Sniffles2.INS.13A3MB	chr12	75433540	129	RNA	ENSG00000180481:GLIPR1L2	-0.690956	0.062301	1.84994e-23	7.58696e-20	0.00655318	L1	TRUE
Sniffles2.INS.13A9MB	chr12	75575630	114	RNA	ENSG00000180481:GLIPR1L2	0.297556	0.078646	9.87327e-05	0.0303879	0.00189383		FALSE
Sniffles2.INS.13CBMB	chr12	76120943	70	RNA	ENSG00000180481:GLIPR1L2	0.558806	0.14902	0.00011196	0.0333838	0.00480697		FALSE
Sniffles2.DEL.1C6FM1	chr2	100282798	-50	RNA	ENSG00000170500:LONRF2	0.237379	0.0646567	0.00015013	0.0414277	0.000100555		FALSE
Sniffles2.INS.1BAM10	chr17	841414	3230	RNA	ENSG00000132386:SERPINF1	0.405578	0.107826	0.00010764	0.03233	0.0295402		FALSE
Sniffles2.DEL.93M13	chr20	1582866	-1599	RNA	ENSG00000101307:SIRPB1	-0.332994	0.041176	4.77341e-14	9.76429e-11	1.2021e-05		FALSE
Sniffles2.DEL.94M13	chr20	1586705	-110	RNA	ENSG00000101307:SIRPB1	-0.29946	0.0493088	4.86974e-09	5.01766e-06	1.46289e-05		FALSE
Sniffles2.DEL.96M13	chr20	1599437	-576	RNA	ENSG00000101307:SIRPB1	-0.276694	0.0555871	1.81279e-06	0.00104228	1.24675e-05		FALSE
Sniffles2.INS.95M13	chr20	1603635	74	RNA	ENSG00000101307:SIRPB1	-0.363171	0.0393918	6.0764e-17	1.61543e-13	1.2154e-05		FALSE
Sniffles2.DEL.A95MF	chr16	28772431	-62	RNA	ENSG00000176046:NUPR1	0.267925	0.0709516	0.00014815	0.0410727	0.00539396		FALSE
Sniffles2.DEL.1703M12	chr19	54296894	-117	RNA	ENSG00000170858:LILRP2	0.335641	0.0639179	1.71892e-07	0.00012488	0.00392862		FALSE
Sniffles2.INS.16F9M12	chr19	54297004	6723	RNA	ENSG00000170858:LILRP2	0.229272	0.0625245	0.00015334	0.0420999	0.000797648		FALSE
Sniffles2.DEL.1712M12	chr19	54299957	-50	RNA	ENSG00000170858:LILRP2	0.25902	0.0633946	3.03424e-05	0.0118598	0.00139213		FALSE
Sniffles2.INS.954M13	chr20	29316552	128	RNA	ENSG00000205611:LINC01597	-0.529284	0.109453	1.21426e-06	0.00072364	3.5779e-06		FALSE
Sniffles2.DEL.A16M13	chr20	29918617	-852	RNA	ENSG00000205611:LINC01597	-0.329434	0.0870782	0.00010294	0.0312909	1.15653e-05		FALSE
Sniffles2.DEL.A1CM13	chr20	29923183	-853	RNA	ENSG00000205611:LINC01597	0.331698	0.0869041	0.0001065	0.0321263	9.59542e-08		FALSE
Sniffles2.INS.A42M13	chr20	30138763	170	RNA	ENSG00000205611:LINC01597	0.432858	0.0818466	1.51236e-07	0.00011152	3.303e-05		FALSE
Sniffles2.INS.A48M13	chr20	30151452	1526	RNA	ENSG00000205611:LINC01597	0.417016	0.114722	0.00017273	0.0461205	1.75763e-07		FALSE
Sniffles2.INS.A4AM13	chr20	30152076	342	RNA	ENSG00000205611:LINC01597	-0.34714	0.093847	0.00013604	0.0385774	2.90173e-07		FALSE
Sniffles2.DEL.A88M13	chr20	30156814	-75	RNA	ENSG00000205611:LINC01597	0.487459	0.0756667	3.74238e-10	4.57517e-07	0.00386033	L1	TRUE
Sniffles2.DEL.A9BM13	chr20	30292190	-39	RNA	ENSG00000205611:LINC01597	0.343329	0.0762723	5.36446e-06	0.00269045	6.17619e-07		FALSE
Sniffles2.INS.AA3M13	chr20	30364387	2392	RNA	ENSG00000205611:LINC01597	0.369018	0.0876385	1.82733e-05	0.00784239	2.98071e-07		FALSE
Sniffles2.INS.AACM13	chr20	30406412	101	RNA	ENSG00000205611:LINC01597	0.308204	0.07405	2.22896e-05	0.00923234	8.07812e-08		FALSE
Sniffles2.DEL.AF0M13	chr20	30741439	-36	RNA	ENSG00000205611:LINC01597	0.483474	0.133348	0.00017744	0.0470174	2.34664e-08		FALSE
Sniffles2.INS.BB1M13	chr20	31191351	94	RNA	ENSG00000205611:LINC01597	-0.266818	0.0734702	0.0001736	0.0462936	1.2043e-07		FALSE
Sniffles2.INS.BC8M13	chr20	31244577	70	RNA	ENSG00000205611:LINC01597	-0.314387	0.0753437	2.13786e-05	0.00894404	4.18526e-07		FALSE
Sniffles2.DEL.1FCAM6	chr7	107888678	-118	RNA	ENSG00000091136:LAMB1	-0.263549	0.0540605	1.01405e-06	0.00061713	0.0034399		FALSE
Sniffles2.DEL.1153M10	chr17	46058738	-32	RNA	ENSG00000260075:NSFP1	0.392033	0.100359	6.16191e-05	0.0211113	0.000136766		FALSE
Sniffles2.DEL.117FM10	chr17	46558734	-80	RNA	ENSG00000260075:NSFP1	0.646451	0.0963945	1.09833e-10	1.44457e-07	1.75598e-05		FALSE
Sniffles2.DEL.C5BM6	chr7	38348851	-9155	RNA	ENSG00000211697:TRGV5	-0.649226	0.174419	0.0001249	0.0361815	5.1182e-08		FALSE
Sniffles2.DEL.C5FM6	chr7	38390962	-34	RNA	ENSG00000211697:TRGV5	-0.335286	0.0736766	4.32874e-06	0.00222526	2.19806e-06		FALSE
Sniffles2.DEL.C6AM6	chr7	38468860	-328	RNA	ENSG00000211697:TRGV5	0.333658	0.0745666	6.02012e-06	0.00298334	2.38368e-07		FALSE
Sniffles2.DEL.C6BM6	chr7	38473408	-336	RNA	ENSG00000211697:TRGV5	0.370189	0.0786163	2.15416e-06	0.00122085	9.75034e-07		FALSE
Sniffles2.DEL.C6EM6	chr7	38541288	-51	RNA	ENSG00000211697:TRGV5	0.276859	0.0716299	7.22386e-05	0.0239132	8.29664e-09		FALSE
Sniffles2.INS.121M12	chr19	689166	154	RNA	ENSG00000185198:PRSS57	-0.34302	0.0902384	9.23039e-05	0.0288681	0.00193055		FALSE
Sniffles2.DEL.231DM2	chr3	155125285	-57	RNA	ENSG00000196549:MME	0.330004	0.0677394	1.03003e-06	0.00062465	0.176686		FALSE
Sniffles2.DEL.15C5MD	chr14	105110322	-2925	RNA	ENSG00000211935:IGHV1-3	-0.435846	0.102797	1.62025e-05	0.0070847	0.211678		FALSE
Sniffles2.DEL.16F7MD	chr14	106000546	-76	RNA	ENSG00000211935:IGHV1-3	-0.277903	0.0717643	7.03938e-05	0.0234236	0.00457628		FALSE
Sniffles2.DEL.14FAM11	chr18	79642961	-63	RNA	ENSG00000267270:PARD6G-AS1	0.537581	0.140433	8.33654e-05	0.0266738	0.00692275		FALSE
Sniffles2.INS.157AM11	chr18	80092349	32	RNA	ENSG00000267270:PARD6G-AS1	-0.499251	0.130545	8.44497e-05	0.0269276	0.0174451		FALSE
Sniffles2.DEL.157M13	chr20	3814386	-417	RNA	ENSG00000275491:LINC01730	-0.510427	0.104421	9.54794e-07	0.00058621	0.00135821		FALSE
Sniffles2.DEL.1FC0M8	chr9	136953365	-43	RNA	ENSG00000107317:PTGDS	0.250037	0.0564133	7.22048e-06	0.00352366	0.000137842		FALSE
Sniffles2.INS.69AM7	chr8	12408460	80	RNA	ENSG00000242607:RPS3AP34	-0.466705	0.124797	0.00015829	0.0431646	0.00467529		FALSE
Sniffles2.DEL.69FM7	chr8	12425416	-103	RNA	ENSG00000242607:RPS3AP34	-0.299229	0.0760594	6.47048e-05	0.0218982	0.000906645		FALSE
Sniffles2.DEL.6A7M7	chr8	12570302	-5010	RNA	ENSG00000242607:RPS3AP34	-0.403473	0.110636	0.00016418	0.0444942	0.00177995		FALSE
Sniffles2.INS.1E1AM16	chrX	123130927	3974	RNA	ENSG00000125675:GRIA3	-0.259734	0.0632085	2.86041e-05	0.0113185			FALSE
Sniffles2.DEL.377M1	chr2	3442110	-32	RNA	ENSG00000225234:TRAPPC12-AS1	-0.272832	0.0733623	0.00012569	0.0363018	6.20365e-09		FALSE
Sniffles2.INS.371M1	chr2	3475476	318	RNA	ENSG00000225234:TRAPPC12-AS1	-0.334143	0.0841122	4.75729e-05	0.0171754	3.41781e-08		FALSE
Sniffles2.DEL.37BM1	chr2	3486737	-36	RNA	ENSG00000225234:TRAPPC12-AS1	-0.342876	0.0576342	4.97858e-09	5.09826e-06	7.39445e-05		FALSE
Sniffles2.INS.372M1	chr2	3488665	45	RNA	ENSG00000225234:TRAPPC12-AS1	-0.347225	0.0854452	3.31971e-05	0.0127653	1.14489e-08		FALSE
Sniffles2.DEL.AF7M0	chr1	25312922	-32	RNA	ENSG00000187010:RHD	-0.806473	0.174013	3.47096e-06	0.00184293	0.000682152		FALSE
Sniffles2.DEL.AF8M0	chr1	25331726	-171	RNA	ENSG00000187010:RHD	-0.579669	0.0662698	2.50148e-16	6.36877e-13	0.000194515		FALSE
Sniffles2.INS.AFCM0	chr1	25405593	109	RNA	ENSG00000187010:RHD	0.464902	0.0659836	1.0618e-11	1.65853e-08	0.000186475		FALSE
Sniffles2.INS.AFEM0	chr1	25462797	42	RNA	ENSG00000187010:RHD	0.477078	0.0697693	3.58303e-11	5.09049e-08	0.000179437		FALSE
Sniffles2.INS.1B1CM8	chr9	127391534	47	RNA	ENSG00000167103:PIP5KL1	-0.260396	0.0698295	0.00012118	0.0353731	0.0097831		FALSE
Sniffles2.DEL.160FM7	chr8	82369637	-75	RNA	ENSG00000237264:FTH1P11	0.269729	0.0737699	0.00015868	0.0432574	0.00642695		FALSE
Sniffles2.DEL.1E27M5	chr6	124177762	-323	RNA	ENSG00000146373:RNF217	0.395055	0.109016	0.00017864	0.0472583	0.00236288		FALSE
Sniffles2.INS.EE4M13	chr20	43672241	47	RNA	ENSG00000101057:MYBL2	-0.465929	0.0753428	1.41196e-09	1.58426e-06	0.00459813	L1	TRUE
Sniffles2.INS.EE6M13	chr20	43696706	503	RNA	ENSG00000101057:MYBL2	-0.408679	0.084544	1.22414e-06	0.00072901	2.58798e-08		FALSE
Sniffles2.INS.1C39M10	chr17	82482421	31	RNA	ENSG00000266236:NARF-IT1	0.276133	0.074218	0.00012494	0.0361815	0.0131956		FALSE
Sniffles2.DEL.30BM12	chr19	2712512	-920	RNA	ENSG00000176490:DIRAS1	0.359815	0.0805838	6.27169e-06	0.00309511	0.00433222		FALSE
Sniffles2.INS.23FDM5	chr6	153122958	35	RNA	ENSG00000091844:RGS17	0.332804	0.0774872	1.28907e-05	0.00580111	0.00131501		FALSE
Sniffles2.INS.12D7M9	chr10	47458928	32	RNA	ENSG00000265018:AGAP12P	0.717757	0.10821	1.18061e-10	1.54545e-07	0.000104014		FALSE
Sniffles2.DEL.130AM9	chr10	48657439	-47	RNA	ENSG00000265018:AGAP12P	-0.272516	0.073769	0.00013784	0.0389674	0.000978933		FALSE
Sniffles2.DEL.49M10	chr17	125744	-1363	RNA	ENSG00000268320:SCGB1C2	0.378706	0.0993771	8.93052e-05	0.0281204	0.00878767		FALSE
Sniffles2.INS.27M10	chr17	141159	68	RNA	ENSG00000268320:SCGB1C2	0.328206	0.0640931	3.22493e-07	0.00022116	0.00774895		FALSE
Sniffles2.DEL.F04M8	chr9	74231599	-38	RNA	ENSG00000198963:RORB	0.300635	0.0603957	6.30619e-07	0.00040417	0.0425117		FALSE
Sniffles2.INS.EFDM8	chr9	74246026	67	RNA	ENSG00000198963:RORB	0.27497	0.0606316	4.64364e-06	0.0023718	0.00509878		FALSE
Sniffles2.INS.F01M8	chr9	74283229	1485	RNA	ENSG00000198963:RORB	0.238135	0.0638372	0.00012045	0.0352186	0.00144607		FALSE
Sniffles2.INS.277DM6	chr7	142302264	650	RNA	ENSG00000211745:TRBV4-2	0.558327	0.0839786	1.06477e-10	1.40709e-07	0.0425998	L1	TRUE
Sniffles2.DEL.2789M6	chr7	142303368	-288	RNA	ENSG00000211745:TRBV4-2	0.611137	0.0931527	1.75257e-10	2.24821e-07	0.00830831	L1	TRUE
Sniffles2.INS.2781M6	chr7	142342133	59	RNA	ENSG00000211745:TRBV4-2	0.610581	0.0784862	1.2212e-13	2.35348e-10	0.541858	L1	TRUE
Sniffles2.INS.2784M6	chr7	142346117	4515	RNA	ENSG00000211745:TRBV4-2	0.346774	0.0665368	2.17328e-07	0.00015491	9.55227e-07		FALSE
Sniffles2.DEL.28B6M1	chr2	156190148	-32	RNA	ENSG00000226383:LINC01876	0.361249	0.09317	6.89302e-05	0.0230286	1.53834e-07		FALSE
Sniffles2.DEL.28BCM1	chr2	156220600	-223	RNA	ENSG00000226383:LINC01876	-0.273985	0.0741171	0.00013658	0.0386772	1.2023e-07		FALSE
Sniffles2.INS.28BBM1	chr2	156293603	39	RNA	ENSG00000226383:LINC01876	0.425077	0.0632214	6.92788e-11	9.34806e-08	0.111406	L1	TRUE
Sniffles2.DEL.22CM5	chr6	5835444	-389	RNA	ENSG00000124785:NRN1	0.347129	0.0707912	8.89478e-07	0.00055207	0.00410672	L1	TRUE
Sniffles2.DEL.EAAM10	chr17	38313320	-66	RNA	ENSG00000274419:TBC1D3D	-0.684998	0.0904248	4.33943e-13	7.92272e-10	0.00219159		FALSE
Sniffles2.INS.EA7M10	chr17	38313332	47	RNA	ENSG00000274419:TBC1D3D	0.883737	0.0966144	1.64349e-17	4.68588e-14	0.121166	L1	TRUE
Sniffles2.DEL.529M13	chr20	19346100	-40	RNA	ENSG00000185052:SLC24A3	0.754353	0.189057	4.45751e-05	0.0162623	0		FALSE
Sniffles2.DEL.1498M3	chr4	68509784	-6040	RNA	ENSG00000197888:UGT2B17	-0.539481	0.0772912	1.57936e-11	2.39506e-08	0.0262185	L1	TRUE
Sniffles2.INS.1494M3	chr4	68520093	152	RNA	ENSG00000197888:UGT2B17	-0.531691	0.0883344	3.88516e-09	4.05843e-06	1.97448e-05		FALSE
Sniffles2.INS.1495M3	chr4	68521302	57	RNA	ENSG00000197888:UGT2B17	-0.501503	0.0903249	4.27399e-08	3.53355e-05	1.29951e-05		FALSE
Sniffles2.DEL.149BM3	chr4	68521863	-55	RNA	ENSG00000197888:UGT2B17	-0.52583	0.089211	7.3737e-09	7.29955e-06	2.46561e-05		FALSE
Sniffles2.INS.1496M3	chr4	68522993	65	RNA	ENSG00000197888:UGT2B17	-0.516084	0.0931902	4.61067e-08	3.78942e-05	4.56291e-06		FALSE
Sniffles2.INS.1497M3	chr4	68525072	32	RNA	ENSG00000197888:UGT2B17	-0.496207	0.104192	1.84501e-06	0.00105934	1.78143e-07		FALSE
Sniffles2.DEL.149CM3	chr4	68526375	-604	RNA	ENSG00000197888:UGT2B17	-0.511032	0.111073	3.83718e-06	0.00201173	3.48225e-08		FALSE
Sniffles2.DEL.149DM3	chr4	68528204	-1100	RNA	ENSG00000197888:UGT2B17	-0.542993	0.12648	1.41967e-05	0.00632391	1.50765e-08		FALSE
Sniffles2.DEL.1153M10	chr17	46058738	-32	RNA	ENSG00000176681:LRRC37A	0.384753	0.100698	8.55861e-05	0.027217	6.59479e-06		FALSE
Sniffles2.INS.1168M10	chr17	46238203	228	RNA	ENSG00000176681:LRRC37A	-0.377055	0.0900015	1.99369e-05	0.00845129	9.67095e-05		FALSE
Sniffles2.DEL.117FM10	chr17	46558734	-80	RNA	ENSG00000176681:LRRC37A	0.713104	0.0957968	1.62707e-12	2.80456e-09	4.01337e-06		FALSE
Sniffles2.DEL.1B8BMF	chr16	89160396	-69	RNA	ENSG00000259803:SLC22A31	0.400035	0.0778043	2.94846e-07	0.0002049	0.00137301		FALSE
Sniffles2.DEL.1B8CMF	chr16	89166039	-79	RNA	ENSG00000259803:SLC22A31	0.367936	0.0992092	0.0001306	0.0374288	7.07517e-06		FALSE
Sniffles2.INS.1B81MF	chr16	89182177	43	RNA	ENSG00000259803:SLC22A31	0.437464	0.0949267	3.36255e-06	0.00179338	7.84317e-05		FALSE
Sniffles2.DEL.1B90MF	chr16	89192648	-167	RNA	ENSG00000259803:SLC22A31	0.448447	0.0847445	1.41093e-07	0.0001046	0.000182783		FALSE
Sniffles2.INS.1B94MF	chr16	89215277	298	RNA	ENSG00000259803:SLC22A31	0.478257	0.129518	0.00013878	0.0391804	3.82226e-06		FALSE
Sniffles2.DEL.1B9DMF	chr16	89229484	-51	RNA	ENSG00000259803:SLC22A31	0.504209	0.137765	0.00015647	0.0427633	3.57068e-06		FALSE
Sniffles2.DEL.1B9EMF	chr16	89230998	-45	RNA	ENSG00000259803:SLC22A31	0.569605	0.13736	2.37536e-05	0.00972266	2.9979e-05		FALSE
Sniffles2.INS.C1FM6	chr7	37797040	310	RNA	ENSG00000283444:GPR141BP	-0.264891	0.0726829	0.00016562	0.0447733	0.00438731		FALSE
Sniffles2.DEL.F17M10	chr17	39902660	-134	RNA	ENSG00000167914:GSDMA	0.73832	0.200625	0.00014523	0.0405289	0.0022498		FALSE
Sniffles2.INS.CC2MA	chr11	47401004	39	RNA	ENSG00000172247:C1QTNF4	0.326071	0.0674582	1.22553e-06	0.00072931	0.009942	L1	TRUE
Sniffles2.DEL.CDDMA	chr11	47648285	-48	RNA	ENSG00000172247:C1QTNF4	-0.344854	0.0718162	1.41616e-06	0.00083382	0.00894524	L1	TRUE
Sniffles2.INS.CE0MA	chr11	47775222	33	RNA	ENSG00000172247:C1QTNF4	-0.388394	0.0967972	4.06527e-05	0.0151094	0.000156516		FALSE
Sniffles2.INS.277DM6	chr7	142302264	650	RNA	ENSG00000283063:TRBV6-2	0.59548	0.0866649	2.95581e-11	4.27972e-08	0.855659	L1	TRUE
Sniffles2.DEL.2789M6	chr7	142303368	-288	RNA	ENSG00000283063:TRBV6-2	0.549596	0.0988837	3.76483e-08	3.15316e-05	0.0015212		FALSE
Sniffles2.INS.2781M6	chr7	142342133	59	RNA	ENSG00000283063:TRBV6-2	0.548576	0.084079	2.14781e-10	2.73836e-07	0.0776772	L1	TRUE
Sniffles2.INS.2784M6	chr7	142346117	4515	RNA	ENSG00000283063:TRBV6-2	0.425833	0.0700365	2.67301e-09	2.85673e-06	0.00322545		FALSE
Sniffles2.INS.1BABM7	chr8	109337072	296	RNA	ENSG00000205038:PKHD1L1	0.28749	0.0749383	8.07549e-05	0.0259483	0.00242243	L1	TRUE
Sniffles2.INS.1BACM7	chr8	109358644	284	RNA	ENSG00000205038:PKHD1L1	0.28185	0.0698959	3.76063e-05	0.0141541	0.00183482		FALSE
Sniffles2.DEL.1BB2M7	chr8	109498079	-322	RNA	ENSG00000205038:PKHD1L1	0.237049	0.0551	1.25085e-05	0.00565051	0.000841462		FALSE
Sniffles2.INS.228FM1	chr2	127648983	46	RNA	ENSG00000169994:MYO7B	-0.287154	0.0735092	6.16036e-05	0.0211113	0.000170481		FALSE
Sniffles2.DEL.B82M5	chr6	36187105	-37	RNA	ENSG00000124762:CDKN1A	0.30956	0.0788703	5.73199e-05	0.0200341	0.00014482		FALSE
Sniffles2.DEL.79MB	chr12	511043	-36	RNA	ENSG00000139044:B4GALNT3	-0.351073	0.0930721	0.00010309	0.0313239	0		FALSE
Sniffles2.INS.70MB	chr12	544108	164	RNA	ENSG00000139044:B4GALNT3	0.381264	0.0880708	1.11765e-05	0.00513516	2.22045e-14		FALSE
Sniffles2.DEL.212FM8	chr9	138163029	-999	RNA	ENSG00000159247:TUBBP5	0.837328	0.170743	8.89892e-07	0.00055207	0.00266007		FALSE
Sniffles2.INS.2120M8	chr9	138175467	50	RNA	ENSG00000159247:TUBBP5	-0.594749	0.0872417	4.03896e-11	5.67051e-08	0.00620117		FALSE
Sniffles2.INS.2121M8	chr9	138178861	36	RNA	ENSG00000159247:TUBBP5	0.445268	0.105533	1.76414e-05	0.00762181	0.00226145		FALSE
Sniffles2.DEL.16B1MD	chr14	105715446	-36	RNA	ENSG00000211933:IGHV6-1	0.49359	0.136568	0.00018517	0.0485843	0.00465455		FALSE
Sniffles2.INS.8C1M0	chr1	17431360	33	RNA	ENSG00000276747:PADI6	-0.419334	0.0895582	2.42516e-06	0.00135219	3.44169e-15		FALSE
Sniffles2.DEL.CMF	chr16	33454	-42	RNA	ENSG00000233614:DDX11L10	-0.287334	0.0719005	4.3446e-05	0.0159202	0.0115341		FALSE
Sniffles2.DEL.85CM5	chr6	29717694	-2611	RNA	ENSG00000206341:HLA-H	0.427958	0.082901	2.63719e-07	0.00018466	0.000176257		FALSE
Sniffles2.INS.867M5	chr6	29846903	3695	RNA	ENSG00000206341:HLA-H	-0.275835	0.0611198	5.18238e-06	0.00260698	0.00282024	L1	TRUE
Sniffles2.DEL.873M5	chr6	29875341	-226	RNA	ENSG00000206341:HLA-H	0.459105	0.0850334	8.32863e-08	6.46823e-05	0.000315673		FALSE
Sniffles2.DEL.88BM5	chr6	29931992	-1758	RNA	ENSG00000206341:HLA-H	0.239439	0.064549	0.00013168	0.0376738	5.37772e-05		FALSE
Sniffles2.INS.1D0FM16	chrX	118282485	118	RNA	ENSG00000203650:LINC01285	0.37538	0.0993538	0.00010324	0.031355			FALSE
Sniffles2.INS.986M5	chr6	32250274	36	RNA	ENSG00000225914:TSBP1-AS1	0.227802	0.059411	8.12927e-05	0.0261009	0.000972329		FALSE
Sniffles2.INS.3880M1	chr2	231558291	320	RNA	ENSG00000181798:LINC00471	-0.304176	0.0621783	9.40594e-07	0.00057878	0.0214961		FALSE
Sniffles2.DEL.14DBM4	chr5	70072862	-6310	RNA	ENSG00000205571:SMN2	-0.890237	0.109628	5.29675e-13	9.56566e-10	0.997504	L1	TRUE
Sniffles2.INS.146AM12	chr19	48836804	70	RNA	ENSG00000087076:HSD17B14	-0.616102	0.0755383	1.12165e-14	2.47044e-11	0.00221477		FALSE
Sniffles2.DEL.1472M12	chr19	48856313	-135	RNA	ENSG00000087076:HSD17B14	-0.625771	0.0947773	1.39259e-10	1.81438e-07	1.70277e-06		FALSE
Sniffles2.DEL.1473M12	chr19	48871804	-135	RNA	ENSG00000087076:HSD17B14	-0.356985	0.0772439	3.17423e-06	0.00170057	4.14646e-11		FALSE
Sniffles2.INS.A07M16	chrX	16377974	39	RNA	ENSG00000169891:REPS2	0.329711	0.0900587	0.00015824	0.0431646			FALSE
Sniffles2.INS.637M15	chr22	23928262	331	RNA	ENSG00000169314:C22orf15	-0.531888	0.147344	0.00018818	0.0491114	0.00546392		FALSE
Sniffles2.INS.ACCM1	chr2	33350732	312	RNA	ENSG00000049323:LTBP1	-0.31436	0.0862062	0.00016433	0.0444982	0		FALSE
Sniffles2.DEL.C5EMA	chr11	45102052	-46	RNA	ENSG00000244267:RPL34P22	0.731844	0.187072	6.02502e-05	0.0207878	0		FALSE
Sniffles2.DEL.895M7	chr8	20120531	-32	RNA	ENSG00000104611:SH2D4A	0.725218	0.200638	0.0001848	0.0485184	0		FALSE
Sniffles2.INS.1716MF	chr16	81235209	33	RNA	ENSG00000260229:PPIAP51	-0.398679	0.105087	9.48495e-05	0.0294855	0.00251398		FALSE
Sniffles2.DEL.3D1MA	chr11	5699531	-35	RNA	ENSG00000181074:OR52N4	0.565218	0.138385	3.05609e-05	0.0119284	0		FALSE
Sniffles2.INS.202EM2	chr3	141876111	32	RNA	ENSG00000244124:ATP1B3-AS1	0.360885	0.0895848	3.82079e-05	0.0143481	0.00657616		FALSE
Sniffles2.DEL.638MA	chr11	17181604	-35	RNA	ENSG00000006071:ABCC8	-0.201898	0.0542693	0.00012507	0.0361928	0.00902709		FALSE
Sniffles2.INS.63CMA	chr11	17259401	31	RNA	ENSG00000006071:ABCC8	0.464096	0.124021	0.00011528	0.0340949	0.0151302		FALSE
Sniffles2.DEL.9BFM6	chr7	26741549	-32	RNA	ENSG00000253293:HOXA10	0.51477	0.12756	3.70981e-05	0.0140135	0.0139131		FALSE
Sniffles2.INS.23B8M9	chr10	125954099	31	RNA	ENSG00000203780:FANK1	-0.277339	0.0728027	8.93799e-05	0.0281333	0.00025129		FALSE
Sniffles2.INS.240BM16	chrX	153390046	2090	RNA	ENSG00000147394:ZNF185	0.378818	0.0888565	1.49251e-05	0.00660596			FALSE
Sniffles2.DEL.1A3DM0	chr1	95331577	-31	RNA	ENSG00000117519:CNN3	0.670087	0.182112	0.0001458	0.040598	0.00246498		FALSE
Sniffles2.DEL.180AM12	chr19	55338522	-32	RNA	ENSG00000167614:TTYH1	0.264933	0.0714927	0.00013205	0.0377524	0.0014226		FALSE
Sniffles2.INS.C8CM13	chr20	33545440	31	RNA	ENSG00000288649:ACTL10	-0.902051	0.205112	8.35999e-06	0.00400233	0.00436803		FALSE
Sniffles2.DEL.18B1MA	chr11	92158082	-125	RNA	ENSG00000165323:FAT3	0.253149	0.0610959	2.40437e-05	0.00980283	0.0153135		FALSE
Sniffles2.DEL.852M5	chr6	29682643	-666	RNA	ENSG00000228078:HLA-U	1.39692	0.125494	1.37577e-23	5.69847e-20	0.000537185		FALSE
Sniffles2.DEL.85EM5	chr6	29722753	-37	RNA	ENSG00000228078:HLA-U	0.465571	0.0990908	2.25639e-06	0.00127272	0.000522592		FALSE
Sniffles2.INS.858M5	chr6	29731774	2294	RNA	ENSG00000228078:HLA-U	1.48701	0.135073	3.21703e-23	1.26934e-19	0.000533843		FALSE
Sniffles2.DEL.88BM5	chr6	29931992	-1758	RNA	ENSG00000228078:HLA-U	-0.380727	0.0856463	6.97135e-06	0.00341409	0.000524946		FALSE
Sniffles2.DEL.88CM5	chr6	29932456	-341	RNA	ENSG00000228078:HLA-U	1.31885	0.0987382	4.28945e-30	3.00097e-26	0.000523176		FALSE
Sniffles2.DEL.1A47M16	chrX	103480603	-31	RNA	ENSG00000133169:BEX1	0.282001	0.066294	1.54429e-05	0.00680619			FALSE
Sniffles2.INS.1A4BM16	chrX	103561927	57	RNA	ENSG00000133169:BEX1	-0.231586	0.061577	0.00010829	0.032489			FALSE
Sniffles2.DEL.1B95M9	chr10	89739500	-47	RNA	ENSG00000232229:LINC00865	0.39777	0.0815251	9.95423e-07	0.00060758	2.98603e-07		FALSE
Sniffles2.INS.1B94M9	chr10	89788628	119	RNA	ENSG00000232229:LINC00865	0.306991	0.0826849	0.00012863	0.0369264	1.27612e-09		FALSE
Sniffles2.INS.442MB	chr12	11066592	197	RNA	ENSG00000256274:TAS2R64P	-0.285932	0.0775701	0.00014203	0.0398942	0.00222877		FALSE
Sniffles2.DEL.456MB	chr12	11105926	-314	RNA	ENSG00000256274:TAS2R64P	-0.21571	0.058853	0.00015343	0.0421028	0.000635594		FALSE
Sniffles2.DEL.457MB	chr12	11135505	-53	RNA	ENSG00000256274:TAS2R64P	-0.219694	0.0588691	0.00011976	0.0350581	0.000877735		FALSE
Sniffles2.DEL.1404MF	chr16	69325371	-67	RNA	ENSG00000157315:TMED6	0.332129	0.0851734	6.32799e-05	0.0215288	2.37326e-11		FALSE
Sniffles2.INS.1400MF	chr16	69361932	322	RNA	ENSG00000157315:TMED6	0.337922	0.0871082	6.83926e-05	0.0228766	5.57938e-11		FALSE
Sniffles2.INS.1401MF	chr16	69369126	115	RNA	ENSG00000157315:TMED6	0.314347	0.0859374	0.00015766	0.0430633	9.56535e-12		FALSE
Sniffles2.DEL.8C8M6	chr7	23086328	-32	RNA	ENSG00000230658:KLHL7-DT	0.432645	0.0879262	8.22444e-07	0.0005156	4.86851e-08		FALSE
Sniffles2.INS.B0EM16	chrX	21866289	331	RNA	ENSG00000102174:PHEX	0.483994	0.117084	2.5833e-05	0.0103649			FALSE
Sniffles2.DEL.1789M3	chr4	81188659	-738	RNA	ENSG00000138669:PRKG2	-0.546331	0.138813	5.50224e-05	0.0193694	1.73171e-05		FALSE
Sniffles2.INS.14C4ME	chr15	99104556	34	RNA	ENSG00000182253:SYNM	-0.498942	0.0834627	4.27256e-09	4.43527e-06	0.00119245		FALSE
Sniffles2.DEL.14C8ME	chr15	99117739	-36	RNA	ENSG00000182253:SYNM	-0.660101	0.11181	6.35992e-09	6.35643e-06	0.00186813		FALSE
Sniffles2.INS.115AMB	chr12	63683391	31	RNA	ENSG00000177990:DPY19L2	-0.484844	0.0830735	9.01239e-09	8.73481e-06	1.66551e-05		FALSE
Sniffles2.INS.115DMB	chr12	63708451	76	RNA	ENSG00000177990:DPY19L2	-0.326688	0.069835	2.47149e-06	0.00137358	1.63332e-05		FALSE
Sniffles2.DEL.1257M9	chr10	45784243	-66	RNA	ENSG00000264204:AGAP7P	0.492348	0.0762376	3.13985e-10	3.88419e-07	0.00170351		FALSE
Sniffles2.DEL.1265M9	chr10	45870483	-145	RNA	ENSG00000264204:AGAP7P	0.476662	0.0682653	1.54105e-11	2.34551e-08	0.00173932		FALSE
Sniffles2.INS.C50M14	chr21	44088791	137	RNA	ENSG00000225331:LINC01678	0.609551	0.0884914	2.69777e-11	3.93347e-08	9.12889e-06		FALSE
Sniffles2.INS.C56M14	chr21	44099575	39	RNA	ENSG00000225331:LINC01678	0.55039	0.0816688	6.70696e-11	9.07941e-08	4.65277e-06		FALSE
Sniffles2.DEL.809M10	chr17	16825650	-32	RNA	ENSG00000288235:FAM106C	0.645357	0.0993415	2.58944e-10	3.24672e-07	0.00102249		FALSE
Sniffles2.INS.803M10	chr17	16835678	42	RNA	ENSG00000288235:FAM106C	0.783919	0.103707	5.09788e-13	9.22654e-10	0.678065	L1	TRUE
Sniffles2.INS.1CCMD	chr14	22355733	39	RNA	ENSG00000211817:TRAV38-2DV8	0.557483	0.143208	6.77889e-05	0.0227478	0.00133204		FALSE
Sniffles2.INS.100DM15	chr22	50057470	92	RNA	ENSG00000025708:TYMP	0.167007	0.0390765	1.40753e-05	0.00627654	0.0258914		FALSE
Sniffles2.INS.2440M16	chrX	154396713	32	RNA	ENSG00000237793:RPL18AP16	-0.378882	0.103837	0.00016675	0.044986			FALSE
Sniffles2.INS.1654MD	chr14	105502173	248	RNA	ENSG00000184986:TMEM121	-0.481991	0.0681868	9.44873e-12	1.48986e-08	0.00037452		FALSE
Sniffles2.INS.1655MD	chr14	105520773	1784	RNA	ENSG00000184986:TMEM121	-0.618712	0.0787144	7.77424e-14	1.54842e-10	0.00171212		FALSE
Sniffles2.INS.165BMD	chr14	105559774	52	RNA	ENSG00000184986:TMEM121	-0.302913	0.0745383	3.3134e-05	0.0127651	1.90708e-09		FALSE
Sniffles2.DEL.1779M12	chr19	54738897	-60	RNA	ENSG00000242473:KIR2DP1	0.509384	0.090321	2.48698e-08	2.16129e-05	0.00787386	L1	TRUE
Sniffles2.DEL.177AM12	chr19	54744886	-78	RNA	ENSG00000242473:KIR2DP1	0.455109	0.0897286	4.0507e-07	0.00027044	6.97763e-05		FALSE
Sniffles2.INS.1767M12	chr19	54753611	315	RNA	ENSG00000242473:KIR2DP1	0.53083	0.14363	0.00013714	0.0387951	1.54021e-06		FALSE
Sniffles2.DEL.177BM12	chr19	54754163	-398	RNA	ENSG00000242473:KIR2DP1	0.541025	0.139832	7.12229e-05	0.0236334	2.40208e-06		FALSE
Sniffles2.INS.176FM12	chr19	54786422	1461	RNA	ENSG00000242473:KIR2DP1	0.572794	0.0962529	4.93281e-09	5.07009e-06	0.161663	L1	TRUE
Sniffles2.INS.1402M1	chr2	74997272	38	RNA	ENSG00000204792:LINC01291	0.577714	0.0692197	3.29059e-15	7.71706e-12	1.41743e-07		FALSE
Sniffles2.DEL.55EM5	chr6	18401857	-780	RNA	ENSG00000137393:RNF144B	-0.260194	0.0456181	1.80782e-08	1.63241e-05	0.414563	L1	TRUE
Sniffles2.DEL.2E39M3	chr4	185234387	-311	RNA	ENSG00000109794:FAM149A	0.326992	0.0857973	8.87831e-05	0.028009	0.00429836		FALSE
Sniffles2.DEL.2E96M3	chr4	186175986	-827	RNA	ENSG00000109794:FAM149A	0.404749	0.102453	5.18623e-05	0.0184205	0.00147886		FALSE
Sniffles2.DEL.2E97M3	chr4	186176607	-196	RNA	ENSG00000109794:FAM149A	0.405639	0.108613	0.00011851	0.0347536	0.00140945		FALSE
Sniffles2.DEL.13F7M10	chr17	58130152	-6097	RNA	ENSG00000229590:MSX2P1	-0.411528	0.10065	2.9993e-05	0.0117508	0		FALSE
Sniffles2.DEL.1E64M1	chr2	109629329	-32	RNA	ENSG00000198142:SOWAHC	-0.312741	0.0794918	5.52753e-05	0.0194419	2.62414e-05		FALSE
Sniffles2.DEL.190M12	chr19	861325	-64	RNA	ENSG00000116014:KISS1R	-0.28661	0.0721107	4.72014e-05	0.017095	2.34897e-05		FALSE
Sniffles2.DEL.191M12	chr19	866637	-95	RNA	ENSG00000116014:KISS1R	0.368647	0.0717118	2.92417e-07	0.00020338	0.0002805		FALSE
Sniffles2.INS.165M12	chr19	871842	2766	RNA	ENSG00000116014:KISS1R	-0.293007	0.0754299	6.71207e-05	0.022569	7.05667e-06		FALSE
Sniffles2.INS.166M12	chr19	871867	778	RNA	ENSG00000116014:KISS1R	0.449648	0.070633	5.27521e-10	6.34659e-07	0.0404567	L1	TRUE
Sniffles2.INS.170M12	chr19	877590	7748	RNA	ENSG00000116014:KISS1R	0.424623	0.0897121	1.97292e-06	0.00112889	0.000470847		FALSE
Sniffles2.INS.2523M7	chr8	143878405	99	RNA	ENSG00000261150:EPPK1	-0.331896	0.0668518	6.75845e-07	0.00043083	0.0288637		FALSE
Sniffles2.INS.1767M6	chr7	73602131	32	RNA	ENSG00000165171:METTL27	-0.394142	0.107685	0.00015648	0.0427633	8.92619e-14		FALSE
Sniffles2.DEL.1778M6	chr7	73775876	-81	RNA	ENSG00000165171:METTL27	0.403176	0.101439	4.72064e-05	0.017095	2.03937e-12		FALSE
Sniffles2.DEL.1785M6	chr7	73836223	-74	RNA	ENSG00000165171:METTL27	-0.41797	0.106908	6.08287e-05	0.0209007	4.03455e-13		FALSE
Sniffles2.INS.177DM6	chr7	73848665	47	RNA	ENSG00000165171:METTL27	-0.585732	0.0711074	6.65526e-15	1.51493e-11	0.00258102		FALSE
Sniffles2.DEL.3D5CM0	chr1	247373457	-195	RNA	ENSG00000169224:GCSAML	-0.51484	0.135026	8.82195e-05	0.0278629	0.00147779		FALSE
Sniffles2.INS.186FM3	chr4	85521434	45	RNA	ENSG00000138639:ARHGAP24	-0.163251	0.0451202	0.00018239	0.0480235	6.04119e-09		FALSE
Sniffles2.INS.1873M3	chr4	85583926	72	RNA	ENSG00000138639:ARHGAP24	-0.271473	0.044872	2.91159e-09	3.08792e-06	7.18251e-07		FALSE
Sniffles2.INS.1877M3	chr4	85612387	31	RNA	ENSG00000138639:ARHGAP24	-0.305891	0.0436863	1.39974e-11	2.13825e-08	0.000448173		FALSE
Sniffles2.DEL.187EM3	chr4	85643233	-331	RNA	ENSG00000138639:ARHGAP24	-0.324907	0.0426311	3.30602e-13	6.13007e-10	0.00262703	L1	TRUE
Sniffles2.INS.187AM3	chr4	85663337	319	RNA	ENSG00000138639:ARHGAP24	0.279698	0.0398177	1.21509e-11	1.88383e-08	0.00065503		FALSE
Sniffles2.DEL.387CM1	chr2	231426197	-59	RNA	ENSG00000156966:B3GNT7	-0.295223	0.0554441	1.20109e-07	9.04939e-05	0.0129719		FALSE
Sniffles2.DEL.1D9BM6	chr7	100729950	-13144	RNA	ENSG00000176125:UFSP1	0.428883	0.0902381	1.76818e-06	0.00101945	0.00185431	L1	TRUE
Sniffles2.INS.1D9AM6	chr7	100783778	148	RNA	ENSG00000176125:UFSP1	0.339251	0.0823722	2.66372e-05	0.010621	0.00268034	L1	TRUE
Sniffles2.INV.FD6M0	chr1	43593626	590	RNA	ENSG00000159214:CCDC24	-0.549382	0.151609	0.00017874	0.0472708	0.00200526		FALSE
Sniffles2.DEL.1893M6	chr7	77241025	-254	RNA	ENSG00000127951:FGL2	-0.185116	0.0446898	2.41642e-05	0.00984232	0.00156966		FALSE
Sniffles2.INS.103M4	chr5	542226	303	RNA	ENSG00000188818:ZDHHC11	0.305201	0.0751424	3.34294e-05	0.0128255	5.79091e-08		FALSE
Sniffles2.INS.18CM4	chr5	781572	1028	RNA	ENSG00000188818:ZDHHC11	0.586515	0.108841	8.76742e-08	6.7837e-05	4.97571e-07		FALSE
Sniffles2.DEL.2D97M0	chr1	183614468	-152	RNA	ENSG00000116701:NCF2	0.179766	0.0342899	1.79206e-07	0.00012974	0.00215112		FALSE
Sniffles2.INS.3ADFM0	chr1	241327037	42	RNA	ENSG00000174371:EXO1	-0.454297	0.117853	7.51675e-05	0.0245611	0.0128844		FALSE
Sniffles2.INS.21BMA	chr11	1510147	217	RNA	ENSG00000233930:KRTAP5-AS1	-0.348679	0.0853467	3.04311e-05	0.0118889	2.97665e-08		FALSE
Sniffles2.INS.21CMA	chr11	1512895	157	RNA	ENSG00000233930:KRTAP5-AS1	-0.397125	0.0625329	5.70354e-10	6.85201e-07	1.39002e-06		FALSE
Sniffles2.DEL.22EMA	chr11	1543096	-48	RNA	ENSG00000233930:KRTAP5-AS1	0.36486	0.100485	0.00017418	0.0463935	5.8e-09		FALSE
Sniffles2.INS.221MA	chr11	1550744	365	RNA	ENSG00000233930:KRTAP5-AS1	-0.353181	0.0739515	1.59351e-06	0.00092644	4.65116e-08		FALSE
Sniffles2.DEL.230MA	chr11	1550895	-61	RNA	ENSG00000233930:KRTAP5-AS1	-0.620461	0.158158	5.78786e-05	0.0201448	2.85672e-08		FALSE
Sniffles2.INS.223MA	chr11	1577015	67	RNA	ENSG00000233930:KRTAP5-AS1	-0.461672	0.0629135	1.84703e-12	3.16407e-09	8.78184e-05		FALSE
Sniffles2.INS.226MA	chr11	1584694	55	RNA	ENSG00000233930:KRTAP5-AS1	-0.528682	0.0587928	4.5746e-17	1.24057e-13	0.0109143	L1	TRUE
Sniffles2.DEL.24AMA	chr11	1597961	-31	RNA	ENSG00000233930:KRTAP5-AS1	-0.48215	0.0635724	4.15667e-13	7.60572e-10	0.000169832		FALSE
Sniffles2.INS.234MA	chr11	1599078	2361	RNA	ENSG00000233930:KRTAP5-AS1	-0.4317	0.0591082	2.30162e-12	3.89471e-09	1.21967e-05		FALSE
Sniffles2.INS.235MA	chr11	1599078	396	RNA	ENSG00000233930:KRTAP5-AS1	-0.757983	0.167125	4.63713e-06	0.00236992	6.6479e-08		FALSE
Sniffles2.DEL.622M15	chr22	23622666	-58	RNA	ENSG00000189269:DRICH1	-0.476475	0.0748561	5.26266e-10	6.34065e-07	0.00103967		FALSE
Sniffles2.DEL.623M15	chr22	23623951	-42	RNA	ENSG00000189269:DRICH1	-0.473419	0.0766745	1.49735e-09	1.66881e-06	0.000771174		FALSE
Sniffles2.DEL.625M15	chr22	23683431	-1921	RNA	ENSG00000189269:DRICH1	-0.475328	0.0962228	7.52052e-07	0.00047613	7.2035e-06		FALSE
Sniffles2.DEL.627M15	chr22	23712696	-71	RNA	ENSG00000189269:DRICH1	0.297962	0.0806735	0.00013835	0.0390991	3.41187e-07		FALSE
Sniffles2.DEL.174EMD	chr14	106664034	-57	RNA	ENSG00000270816:LINC00221	-0.309735	0.0855061	0.00017975	0.0474649	0.00246918		FALSE
Sniffles2.DEL.176EMD	chr14	106719272	-230	RNA	ENSG00000270816:LINC00221	-0.248315	0.0666572	0.00012524	0.0362291	0.00451999		FALSE
Sniffles2.INS.14C4M4	chr5	69625398	519	RNA	ENSG00000226259:GTF2H2B	-0.297586	0.0701489	1.89098e-05	0.00806931	0.0025924		FALSE
Sniffles2.DEL.14CBM4	chr5	69635232	-818	RNA	ENSG00000226259:GTF2H2B	-0.426389	0.106745	4.39249e-05	0.0160745	0.00187958		FALSE
Sniffles2.DEL.14F2M4	chr5	70442548	-32	RNA	ENSG00000226259:GTF2H2B	-0.613153	0.0632362	6.18907e-19	1.91549e-15	0.00365486		FALSE
Sniffles2.INS.14FAM4	chr5	70530232	2415	RNA	ENSG00000226259:GTF2H2B	-0.444132	0.119673	0.00014633	0.0407301	0.0053749		FALSE
Sniffles2.INS.1507M4	chr5	70632203	45	RNA	ENSG00000226259:GTF2H2B	-0.400846	0.0702155	2.32396e-08	2.03663e-05	0.00107259		FALSE
Sniffles2.INS.1508M4	chr5	70633161	118	RNA	ENSG00000226259:GTF2H2B	-0.437047	0.0758982	1.80272e-08	1.62958e-05	0.00103911		FALSE
Sniffles2.DEL.1516M4	chr5	70954870	-34	RNA	ENSG00000226259:GTF2H2B	-0.390612	0.103945	0.0001093	0.0327436	0.00102285		FALSE
Sniffles2.INS.1527M4	chr5	71337160	143	RNA	ENSG00000226259:GTF2H2B	0.484209	0.0887164	7.225e-08	5.68e-05	0.00139888		FALSE
Sniffles2.DEL.809M10	chr17	16825650	-32	RNA	ENSG00000170160:CCDC144A	0.586625	0.0937766	9.80591e-10	1.13073e-06	0.0346465	L1	TRUE
Sniffles2.INS.803M10	chr17	16835678	42	RNA	ENSG00000170160:CCDC144A	0.682404	0.0990964	2.82717e-11	4.10059e-08	0.87949	L1	TRUE
Sniffles2.INS.31B7M3	chr4	189870578	40	RNA	ENSG00000214273:AGGF1P1	0.366385	0.0728196	4.90597e-07	0.0003196	6.07291e-05		FALSE
Sniffles2.INS.31D8M3	chr4	189980779	135	RNA	ENSG00000214273:AGGF1P1	-0.287601	0.0718402	4.21442e-05	0.0155734	6.67488e-05		FALSE
Sniffles2.DEL.3200M3	chr4	190048838	-61	RNA	ENSG00000214273:AGGF1P1	-0.301891	0.0693741	1.01644e-05	0.00474345	0.00230186		FALSE
Sniffles2.DEL.AC0MD	chr14	64671119	-57	RNA	ENSG00000180662:RPL21P8	0.195658	0.0473234	2.49359e-05	0.0100925	0.00442602		FALSE
Sniffles2.DEL.3DDCM1	chr2	241815358	-42	RNA	ENSG00000188011:RTP5	0.499286	0.1167	1.38358e-05	0.0061863	0.0182885		FALSE
Sniffles2.INS.535M12	chr19	6923840	325	RNA	ENSG00000104883:PEX11G	0.314184	0.0778965	3.74183e-05	0.0141088	0.0190141		FALSE
Sniffles2.DEL.7ABM5	chr6	27380713	-49	RNA	ENSG00000124613:ZNF391	0.379674	0.0705246	8.99323e-08	6.92623e-05	0.00598692	L1	TRUE
Sniffles2.INS.110MA	chr11	877798	51	RNA	ENSG00000174885:NLRP6	-0.389271	0.100752	7.26512e-05	0.0240021	0.0147802		FALSE
Sniffles2.INS.1873M6	chr7	76937896	319	RNA	ENSG00000233448:PMS2P9	0.307563	0.0797009	7.39731e-05	0.0243134	0.0019339		FALSE
Sniffles2.DEL.1876M6	chr7	76977859	-269	RNA	ENSG00000233448:PMS2P9	-0.427816	0.0833355	3.02375e-07	0.00020926	0.00192593		FALSE
Sniffles2.DEL.1883M6	chr7	77014696	-134	RNA	ENSG00000233448:PMS2P9	0.301545	0.0756284	4.49185e-05	0.0163518	0.00187991		FALSE
Sniffles2.INS.187FM6	chr7	77042806	54	RNA	ENSG00000233448:PMS2P9	-0.38327	0.0767977	6.11165e-07	0.00039231	0.00176425		FALSE
Sniffles2.DEL.1887M6	chr7	77072922	-5879	RNA	ENSG00000233448:PMS2P9	0.377664	0.0997855	9.8158e-05	0.0302557	0.00159138		FALSE
Sniffles2.DEL.AEDM6	chr7	32439366	-124	RNA	ENSG00000229358:DPY19L1P1	-0.461603	0.099209	2.76381e-06	0.00150885	0.00142003		FALSE
Sniffles2.INS.AF5M6	chr7	32579507	84	RNA	ENSG00000229358:DPY19L1P1	1.30043	0.0871142	6.5841e-36	9.45094e-32	0.00143248		FALSE
Sniffles2.INS.AFDM6	chr7	32614569	98	RNA	ENSG00000229358:DPY19L1P1	0.422815	0.0823512	3.01463e-07	0.00020885	0.00193748		FALSE
Sniffles2.INS.AFFM6	chr7	32635039	111	RNA	ENSG00000229358:DPY19L1P1	0.420909	0.0797473	1.50839e-07	0.00011133	0.00243517		FALSE
Sniffles2.DEL.B0BM6	chr7	32762334	-64	RNA	ENSG00000229358:DPY19L1P1	-0.353374	0.0972124	0.00017144	0.0459372	0.00134681		FALSE
Sniffles2.DEL.B0CM6	chr7	32771595	-53	RNA	ENSG00000229358:DPY19L1P1	1.18545	0.0720632	5.10654e-41	1.93246e-36	0.00180925		FALSE
Sniffles2.INS.B08M6	chr7	32791616	334	RNA	ENSG00000229358:DPY19L1P1	1.1013	0.0947938	3.72467e-25	1.74211e-21	0.00124843		FALSE
Sniffles2.DEL.B15M6	chr7	32818376	-32	RNA	ENSG00000229358:DPY19L1P1	0.96138	0.0957696	3.46461e-20	1.17254e-16	0.00123778		FALSE
Sniffles2.INS.807ME	chr15	43663973	322	RNA	ENSG00000166763:STRCP1	0.436806	0.112889	7.37103e-05	0.0242557	0.00770189		FALSE
Sniffles2.INS.1B66M10	chr17	81230913	43	RNA	ENSG00000183048:SLC25A10	-0.423615	0.112313	0.00010342	0.0313909	0.00285084		FALSE
Sniffles2.INS.1B6FM10	chr17	81278141	71	RNA	ENSG00000183048:SLC25A10	0.268995	0.070002	7.87405e-05	0.0254681	0.00361549		FALSE
Sniffles2.DEL.183BM8	chr9	113490885	-40	RNA	ENSG00000165188:RNF183	0.483928	0.122385	5.11444e-05	0.0182355	0		FALSE
Sniffles2.DEL.110AM10	chr17	45433597	-42	RNA	ENSG00000228696:ARL17B	0.854646	0.0813988	1.2704e-21	4.72171e-18	0		FALSE
Sniffles2.DEL.1118M10	chr17	45505254	-2802	RNA	ENSG00000228696:ARL17B	0.798342	0.101668	8.76286e-14	1.72469e-10	0		FALSE
Sniffles2.DEL.111EM10	chr17	45572121	-212	RNA	ENSG00000228696:ARL17B	1.09523	0.184297	5.15139e-09	5.24939e-06	0		FALSE
Sniffles2.DUP.112BM10	chr17	45578420	710929	RNA	ENSG00000228696:ARL17B	1.04466	0.114273	1.74161e-17	4.94868e-14	0		FALSE
Sniffles2.DEL.1127M10	chr17	45582228	-3477	RNA	ENSG00000228696:ARL17B	1.17364	0.270373	1.06376e-05	0.00492925	0		FALSE
Sniffles2.INS.1116M10	chr17	45583235	3241	RNA	ENSG00000228696:ARL17B	1.08981	0.0866154	1.86445e-27	1.00144e-23	1.06206e-10		FALSE
Sniffles2.INS.1117M10	chr17	45585679	116	RNA	ENSG00000228696:ARL17B	0.809459	0.200332	3.63567e-05	0.0137778	0		FALSE
Sniffles2.INS.112DM10	chr17	45625265	874	RNA	ENSG00000228696:ARL17B	0.886652	0.0794949	1.12237e-23	4.69559e-20	0		FALSE
Sniffles2.DEL.1131M10	chr17	45638812	-32	RNA	ENSG00000228696:ARL17B	1.03912	0.0830912	5.35376e-28	3.1389e-24	3.33067e-16		FALSE
Sniffles2.DEL.1139M10	chr17	45730516	-32	RNA	ENSG00000228696:ARL17B	0.961496	0.0792166	7.90593e-27	4.01343e-23	2.92975e-11		FALSE
Sniffles2.DEL.113AM10	chr17	45753375	-123	RNA	ENSG00000228696:ARL17B	0.939963	0.0717783	6.40963e-30	4.33845e-26	2.08898e-11		FALSE
Sniffles2.INS.1137M10	chr17	45778978	54	RNA	ENSG00000228696:ARL17B	0.763713	0.0741581	5.33497e-21	1.90626e-17	0		FALSE
Sniffles2.DEL.1147M10	chr17	45904031	-75	RNA	ENSG00000228696:ARL17B	0.942578	0.0776008	7.39703e-27	3.78481e-23	8.54872e-15		FALSE
Sniffles2.INS.1141M10	chr17	45914211	74	RNA	ENSG00000228696:ARL17B	0.892067	0.0718207	1.01062e-27	5.57208e-24	4.68303e-12		FALSE
Sniffles2.INS.1142M10	chr17	45915490	37	RNA	ENSG00000228696:ARL17B	1.02917	0.0786327	6.32794e-30	4.31827e-26	1.2839e-11		FALSE
Sniffles2.DEL.1149M10	chr17	45969566	-102	RNA	ENSG00000228696:ARL17B	0.964716	0.0739189	8.38417e-30	5.62918e-26	5.07483e-13		FALSE
Sniffles2.INS.1146M10	chr17	45987392	37	RNA	ENSG00000228696:ARL17B	0.944636	0.0728567	1.59498e-29	1.04558e-25	4.32543e-13		FALSE
Sniffles2.DEL.1151M10	chr17	46009358	-238	RNA	ENSG00000228696:ARL17B	0.971911	0.0762047	7.8472e-29	4.83935e-25	1.89848e-14		FALSE
Sniffles2.INS.114CM10	chr17	46045441	31	RNA	ENSG00000228696:ARL17B	1.0166	0.0898459	3.45082e-24	1.50417e-20	1.11022e-16		FALSE
Sniffles2.DEL.1153M10	chr17	46058738	-32	RNA	ENSG00000228696:ARL17B	0.458041	0.100653	4.33e-06	0.00222526	0		FALSE
Sniffles2.INS.114EM10	chr17	46076604	2319	RNA	ENSG00000228696:ARL17B	0.979368	0.0796318	2.6561e-27	1.40918e-23	0		FALSE
Sniffles2.DEL.1154M10	chr17	46084113	-44	RNA	ENSG00000228696:ARL17B	0.949882	0.0699579	1.56117e-31	1.28687e-27	1.73473e-10		FALSE
Sniffles2.DEL.1159M10	chr17	46099029	-323	RNA	ENSG00000228696:ARL17B	0.88769	0.0774197	1.13935e-24	5.12732e-21	0		FALSE
Sniffles2.DEL.115AM10	chr17	46105879	-32	RNA	ENSG00000228696:ARL17B	0.766874	0.0899871	1.0619e-15	2.57748e-12	0		FALSE
Sniffles2.DEL.115CM10	chr17	46125040	-48	RNA	ENSG00000228696:ARL17B	0.978473	0.0762922	4.88304e-29	3.05665e-25	9.68114e-14		FALSE
Sniffles2.DUP.1160M10	chr17	46135410	156837	RNA	ENSG00000228696:ARL17B	1.02359	0.114131	5.59908e-17	1.49406e-13	0		FALSE
Sniffles2.DEL.115DM10	chr17	46146542	-314	RNA	ENSG00000228696:ARL17B	0.874382	0.0666859	5.29364e-30	3.6423e-26	8.48088e-12		FALSE
Sniffles2.INS.1167M10	chr17	46233683	32	RNA	ENSG00000228696:ARL17B	1.02354	0.103011	7.10942e-20	2.36756e-16	0		FALSE
Sniffles2.DEL.116FM10	chr17	46237503	-724	RNA	ENSG00000228696:ARL17B	0.967341	0.0705216	5.8654e-32	5.03422e-28	2.87025e-11		FALSE
Sniffles2.INS.1168M10	chr17	46238203	228	RNA	ENSG00000228696:ARL17B	-0.483431	0.0889492	6.97441e-08	5.49337e-05	0		FALSE
Sniffles2.INS.116AM10	chr17	46252361	860	RNA	ENSG00000228696:ARL17B	0.847637	0.0851917	6.46177e-20	2.16052e-16	0		FALSE
Sniffles2.INS.116BM10	chr17	46253246	40	RNA	ENSG00000228696:ARL17B	0.813767	0.0806285	2.29156e-20	7.88357e-17	0		FALSE
Sniffles2.INS.116CM10	chr17	46254322	31	RNA	ENSG00000228696:ARL17B	0.950254	0.107177	1.0881e-16	2.84871e-13	0		FALSE
Sniffles2.INS.116DM10	chr17	46256091	56	RNA	ENSG00000228696:ARL17B	1.23211	0.0991932	1.00628e-27	5.57208e-24	0		FALSE
Sniffles2.DEL.1172M10	chr17	46277766	-4455	RNA	ENSG00000228696:ARL17B	1.13892	0.106201	2.62353e-22	9.97353e-19	0		FALSE
Sniffles2.INS.1845M6	chr7	76486885	33	RNA	ENSG00000243566:UPK3B	-0.424386	0.0984207	1.24662e-05	0.00563752	0.0120216		FALSE
Sniffles2.DEL.110AM10	chr17	45433597	-42	RNA	ENSG00000263503:MAPK8IP1P2	0.915197	0.0782103	2.00467e-25	9.4828e-22	0		FALSE
Sniffles2.DEL.1118M10	chr17	45505254	-2802	RNA	ENSG00000263503:MAPK8IP1P2	0.910262	0.0977049	6.31748e-18	1.82624e-14	0		FALSE
Sniffles2.DEL.111EM10	chr17	45572121	-212	RNA	ENSG00000263503:MAPK8IP1P2	1.05321	0.184894	1.86179e-08	1.67389e-05	0		FALSE
Sniffles2.DUP.112BM10	chr17	45578420	710929	RNA	ENSG00000263503:MAPK8IP1P2	1.10475	0.11192	1.15563e-19	3.74364e-16	0		FALSE
Sniffles2.DEL.1127M10	chr17	45582228	-3477	RNA	ENSG00000263503:MAPK8IP1P2	0.993783	0.272855	0.00016703	0.0450175	0		FALSE
Sniffles2.INS.1116M10	chr17	45583235	3241	RNA	ENSG00000263503:MAPK8IP1P2	1.21673	0.0755015	2.33779e-38	4.86577e-34	5.22571e-11		FALSE
Sniffles2.INS.1117M10	chr17	45585679	116	RNA	ENSG00000263503:MAPK8IP1P2	1.01743	0.195685	2.20757e-07	0.00015722	0		FALSE
Sniffles2.INS.112DM10	chr17	45625265	874	RNA	ENSG00000263503:MAPK8IP1P2	0.965546	0.0751094	3.66456e-29	2.32894e-25	0		FALSE
Sniffles2.DEL.1131M10	chr17	45638812	-32	RNA	ENSG00000263503:MAPK8IP1P2	1.1565	0.0756115	3.67052e-37	6.36638e-33	1.11022e-16		FALSE
Sniffles2.DEL.1139M10	chr17	45730516	-32	RNA	ENSG00000263503:MAPK8IP1P2	1.0199	0.0756768	3.34976e-31	2.65602e-27	1.11022e-16		FALSE
Sniffles2.DEL.113AM10	chr17	45753375	-123	RNA	ENSG00000263503:MAPK8IP1P2	0.986508	0.0690179	7.41428e-34	7.71588e-30	4.10783e-15		FALSE
Sniffles2.INS.1137M10	chr17	45778978	54	RNA	ENSG00000263503:MAPK8IP1P2	0.888198	0.0676026	4.33186e-30	3.00538e-26	0		FALSE
Sniffles2.DEL.1147M10	chr17	45904031	-75	RNA	ENSG00000263503:MAPK8IP1P2	1.01267	0.0733667	2.83441e-32	2.51039e-28	0		FALSE
Sniffles2.INS.1140M10	chr17	45904222	38	RNA	ENSG00000263503:MAPK8IP1P2	-0.338801	0.0883811	8.1579e-05	0.0261727	0		FALSE
Sniffles2.INS.1141M10	chr17	45914211	74	RNA	ENSG00000263503:MAPK8IP1P2	0.938214	0.0690297	1.51596e-31	1.2621e-27	0		FALSE
Sniffles2.INS.1142M10	chr17	45915490	37	RNA	ENSG00000263503:MAPK8IP1P2	1.07962	0.0753207	5.02233e-34	5.43027e-30	6.66134e-16		FALSE
Sniffles2.DEL.1149M10	chr17	45969566	-102	RNA	ENSG00000263503:MAPK8IP1P2	1.0396	0.069063	2.1026e-36	3.30283e-32	8.88178e-16		FALSE
Sniffles2.INS.1146M10	chr17	45987392	37	RNA	ENSG00000263503:MAPK8IP1P2	0.97874	0.0705877	1.76147e-32	1.59402e-28	0		FALSE
Sniffles2.DEL.1151M10	chr17	46009358	-238	RNA	ENSG00000263503:MAPK8IP1P2	1.0172	0.0732942	1.59922e-32	1.46309e-28	0		FALSE
Sniffles2.INS.114CM10	chr17	46045441	31	RNA	ENSG00000263503:MAPK8IP1P2	1.09198	0.0855927	7.61699e-29	4.73244e-25	0		FALSE
Sniffles2.INS.114EM10	chr17	46076604	2319	RNA	ENSG00000263503:MAPK8IP1P2	1.04809	0.0752594	1.29871e-32	1.21486e-28	0		FALSE
Sniffles2.DEL.1154M10	chr17	46084113	-44	RNA	ENSG00000263503:MAPK8IP1P2	0.995223	0.0668731	7.71585e-36	1.08878e-31	1.22125e-15		FALSE
Sniffles2.DEL.1159M10	chr17	46099029	-323	RNA	ENSG00000263503:MAPK8IP1P2	0.971479	0.0726306	7.22046e-31	5.56606e-27	0		FALSE
Sniffles2.DEL.115AM10	chr17	46105879	-32	RNA	ENSG00000263503:MAPK8IP1P2	0.839971	0.0868141	4.37925e-19	1.36551e-15	0		FALSE
Sniffles2.DEL.115CM10	chr17	46125040	-48	RNA	ENSG00000263503:MAPK8IP1P2	1.03425	0.0728661	1.57879e-33	1.62273e-29	0		FALSE
Sniffles2.DUP.1160M10	chr17	46135410	156837	RNA	ENSG00000263503:MAPK8IP1P2	1.19787	0.106409	5.73288e-24	2.46024e-20	0		FALSE
Sniffles2.DEL.115DM10	chr17	46146542	-314	RNA	ENSG00000263503:MAPK8IP1P2	0.978223	0.059804	1.03394e-40	3.58667e-36	1.0265e-11		FALSE
Sniffles2.INS.1167M10	chr17	46233683	32	RNA	ENSG00000263503:MAPK8IP1P2	1.18289	0.0948905	7.2143e-28	4.11385e-24	0		FALSE
Sniffles2.DEL.116FM10	chr17	46237503	-724	RNA	ENSG00000263503:MAPK8IP1P2	1.02623	0.0664668	1.22563e-37	2.26753e-33	7.32747e-15		FALSE
Sniffles2.INS.1168M10	chr17	46238203	228	RNA	ENSG00000263503:MAPK8IP1P2	-0.588357	0.0859295	3.39981e-11	4.85503e-08	0		FALSE
Sniffles2.INS.116AM10	chr17	46252361	860	RNA	ENSG00000263503:MAPK8IP1P2	0.928392	0.0811447	1.42932e-24	6.3977e-21	0		FALSE
Sniffles2.INS.116BM10	chr17	46253246	40	RNA	ENSG00000263503:MAPK8IP1P2	0.905199	0.0760033	4.29083e-26	2.11379e-22	0		FALSE
Sniffles2.INS.116CM10	chr17	46254322	31	RNA	ENSG00000263503:MAPK8IP1P2	1.03188	0.103446	5.41154e-20	1.82403e-16	0		FALSE
Sniffles2.INS.116DM10	chr17	46256091	56	RNA	ENSG00000263503:MAPK8IP1P2	1.36926	0.0908137	1.91829e-36	3.07127e-32	1.77636e-15		FALSE
Sniffles2.DEL.1171M10	chr17	46265254	-43	RNA	ENSG00000263503:MAPK8IP1P2	0.493193	0.105177	2.3515e-06	0.00131833	0		FALSE
Sniffles2.DEL.1172M10	chr17	46277766	-4455	RNA	ENSG00000263503:MAPK8IP1P2	1.28283	0.098546	1.15126e-29	7.66781e-26	0		FALSE
Sniffles2.INS.249DM3	chr4	146106263	39	RNA	ENSG00000250673:REELD1	0.46086	0.074251	1.25569e-09	1.42621e-06	6.88181e-06		FALSE
Sniffles2.INS.CB6MD	chr14	73546925	187	RNA	ENSG00000177465:ACOT4	0.345182	0.0550725	1.42651e-09	1.59842e-06	0.00197893		FALSE
Sniffles2.INS.CC7MD	chr14	73719829	319	RNA	ENSG00000177465:ACOT4	0.271467	0.0693703	5.9968e-05	0.0207248	0.00226342		FALSE
Sniffles2.INS.132MD	chr14	20332006	58	RNA	ENSG00000277209:RPPH1	-0.377623	0.0834433	4.8319e-06	0.00244992	0		FALSE
Sniffles2.DEL.138MD	chr14	20347376	-35	RNA	ENSG00000277209:RPPH1	-0.340888	0.0741695	3.55775e-06	0.00188182	0		FALSE
Sniffles2.DEL.168DM1	chr2	86343360	-46	RNA	ENSG00000183281:PLGLB1	-0.90737	0.239534	9.70356e-05	0.0300098	0.00774315		FALSE
Sniffles2.INS.16A9M1	chr2	86833536	68	RNA	ENSG00000183281:PLGLB1	-0.256539	0.0704851	0.0001686	0.0453241	0.00185188		FALSE
Sniffles2.DEL.16BBM1	chr2	86924639	-73	RNA	ENSG00000183281:PLGLB1	-0.672407	0.173598	7.00682e-05	0.023336	0.00632463		FALSE
Sniffles2.INS.16B1M1	chr2	86936276	3577	RNA	ENSG00000183281:PLGLB1	0.444993	0.0488972	3.04387e-17	8.44718e-14	0.00185369		FALSE
Sniffles2.DEL.16BCM1	chr2	86942457	-44	RNA	ENSG00000183281:PLGLB1	-0.42903	0.116812	0.00014918	0.0412348	0.00508356		FALSE
Sniffles2.INS.16B3M1	chr2	86942504	31	RNA	ENSG00000183281:PLGLB1	0.307888	0.0843797	0.00016298	0.0442125	0.00250124		FALSE
Sniffles2.INS.16C4M1	chr2	87180578	490	RNA	ENSG00000183281:PLGLB1	0.337833	0.0769374	8.60577e-06	0.0041129	0.00254207		FALSE
Sniffles2.INS.46CM9	chr10	7521523	31	RNA	ENSG00000197308:GATA3-AS1	0.391647	0.106551	0.00014762	0.0409677	0.00208137		FALSE
Sniffles2.INS.3A4MB	chr12	9298085	84	RNA	ENSG00000260423:LINC02367	-0.534604	0.140887	9.45786e-05	0.0294688	6.29289e-05		FALSE
Sniffles2.INS.1544M0	chr1	69625374	325	RNA	ENSG00000033122:LRRC7	-0.365411	0.0678983	9.07451e-08	6.97592e-05	7.06181e-11		FALSE
Sniffles2.DEL.CF7M15	chr22	45421516	-31	RNA	ENSG00000077942:FBLN1	-0.26221	0.0647099	3.4774e-05	0.013268	0.0198231		FALSE
Sniffles2.DEL.991M12	chr19	17315216	-48	RNA	ENSG00000160117:ANKLE1	0.326593	0.0883077	0.00013585	0.0385348	0		FALSE
Sniffles2.INS.36BM9	chr10	4961565	319	RNA	ENSG00000187134:AKR1C1	-0.547527	0.114295	1.49151e-06	0.00087201	0.00105827		FALSE
Sniffles2.INS.37AM9	chr10	5005524	66	RNA	ENSG00000187134:AKR1C1	-0.640791	0.16841	9.11204e-05	0.0285624	0.000405304		FALSE
Sniffles2.DEL.541M12	chr19	6948989	-62	RNA	ENSG00000174837:ADGRE1	-0.263427	0.0554076	1.75996e-06	0.00101541	0.00377398		FALSE
Sniffles2.DEL.B28MF	chr16	30169802	-112	RNA	ENSG00000260727:SLC7A5P1	-0.421635	0.111771	0.00010289	0.031285	0		FALSE
Sniffles2.INS.A6BM2	chr3	46494961	315	RNA	ENSG00000121797:CCRL2	0.24825	0.0681269	0.00016595	0.0448141	0.00746891		FALSE
Sniffles2.DEL.A40M15	chr22	37891040	-45	RNA	ENSG00000100116:GCAT	0.320902	0.0658518	1.02329e-06	0.00062139	0.00710608	L1	TRUE
Sniffles2.INS.12E5M7	chr8	66469646	233	RNA	ENSG00000169085:VXN	-0.406513	0.0738372	4.9023e-08	4.00528e-05	0.00442501		FALSE
Sniffles2.INS.1564M12	chr19	50811519	75	RNA	ENSG00000104951:IL4I1	-0.320593	0.0789412	3.34921e-05	0.0128435	0.0043775		FALSE
Sniffles2.INS.9F9M12	chr19	18549868	320	RNA	ENSG00000105701:FKBP8	0.32246	0.0822271	5.82062e-05	0.0202419	0		FALSE
Sniffles2.DEL.1903M10	chr17	76706213	-84	RNA	ENSG00000070526:ST6GALNAC1	0.26394	0.0730136	0.0001847	0.048508	0.00211833		FALSE
Sniffles2.INS.132FM2	chr3	85548236	918	RNA	ENSG00000175161:CADM2	-0.193139	0.0510695	9.92325e-05	0.0304854	0.000137193		FALSE
Sniffles2.DEL.BE7M2	chr3	52675828	-335	RNA	ENSG00000168268:NT5DC2	-0.315833	0.0708459	6.46536e-06	0.00318314	4.83849e-05		FALSE
Sniffles2.INS.BE3M2	chr3	52683827	33	RNA	ENSG00000168268:NT5DC2	-0.303476	0.06878	7.86189e-06	0.00379221	7.27325e-05		FALSE
Sniffles2.INS.BE5M2	chr3	52696931	86	RNA	ENSG00000168268:NT5DC2	-0.321778	0.0665724	1.22645e-06	0.00072934	0.000167877		FALSE
Sniffles2.DEL.BEDM2	chr3	52781206	-38	RNA	ENSG00000168268:NT5DC2	-0.311441	0.0720634	1.1524e-05	0.00527864	6.40474e-05		FALSE
Sniffles2.DEL.92DMD	chr14	56442345	-3038	RNA	ENSG00000177350:RPL13AP3	0.203084	0.049599	2.93016e-05	0.0115258	0		FALSE
Sniffles2.DEL.1977M0	chr1	91460049	-61	RNA	ENSG00000232393:RPL5P6	-0.195981	0.0524666	0.00011823	0.0347078	0.0135858		FALSE
Sniffles2.DEL.1F6BM8	chr9	136533083	-261	RNA	ENSG00000237886:NALT1	0.447837	0.0730035	1.85863e-09	2.03337e-06	0.00154269		FALSE
Sniffles2.INS.17EFM6	chr7	75493523	62	RNA	ENSG00000278416:PMS2P2	-0.291787	0.0704544	2.42703e-05	0.0098759	0.00097297		FALSE
Sniffles2.INS.11FDM0	chr1	53097425	66	RNA	ENSG00000230138:LINC02812	0.349154	0.0936624	0.00012197	0.0354806	0.0151239		FALSE
Sniffles2.DEL.1794M9	chr10	69455562	-38	RNA	ENSG00000099282:TSPAN15	0.410144	0.109492	0.00011377	0.0337426	0.00136007		FALSE
Sniffles2.INS.26F5M4	chr5	155863604	315	RNA	ENSG00000170624:SGCD	0.289557	0.0590185	8.83312e-07	0.00054921	0.000222795		FALSE
Sniffles2.INS.2574M7	chr8	144233364	1066	RNA	ENSG00000235173:HGH1	0.293457	0.0782797	0.0001124	0.0334731	0.00709813		FALSE
Sniffles2.INS.79AM2	chr3	33043785	79	RNA	ENSG00000234737:KRT18P15	0.248405	0.0658421	0.00010272	0.0312797	0.00988463		FALSE
Sniffles2.DEL.234BM1	chr2	130003617	-36	RNA	ENSG00000225449:RAB6C-AS1	0.305208	0.0799302	8.63793e-05	0.0274169	7.07364e-06		FALSE
Sniffles2.DEL.234FM1	chr2	130060709	-2342	RNA	ENSG00000225449:RAB6C-AS1	0.445794	0.115024	6.94521e-05	0.0231685	1.35302e-07		FALSE
Sniffles2.DEL.586M13	chr20	21120328	-118	RNA	ENSG00000279082:LINC01727	0.289305	0.0772712	0.00011445	0.0338835	0.00310781		FALSE
Sniffles2.INS.F26M7	chr8	48148253	640	RNA	ENSG00000188873:RPL10AP2	0.187169	0.0504023	0.0001284	0.0368754	0		FALSE
Sniffles2.INS.15C6MA	chr11	79457815	36	RNA	ENSG00000149256:TENM4	0.232434	0.0498416	2.63654e-06	0.00145078	0.000936659		FALSE
Sniffles2.INS.1E65M0	chr1	115923668	60	RNA	ENSG00000163393:SLC22A15	0.342326	0.0646527	1.38981e-07	0.00010322	0.0186196	L1	TRUE
Sniffles2.INS.8C2M5	chr6	30448601	52	RNA	ENSG00000204580:DDR1	0.290362	0.0674744	1.24497e-05	0.00563312	0.00174734		FALSE
Sniffles2.INS.1CB9M10	chr17	82938857	123	RNA	ENSG00000185269:NOTUM	-0.256518	0.0650133	5.29396e-05	0.0187551	0.00126087		FALSE
Sniffles2.INS.1F31M8	chr9	136234787	79	RNA	ENSG00000232434:AJM1	0.269037	0.0636774	1.72282e-05	0.00746888	0		FALSE
Sniffles2.INS.1ED4M9	chr10	103583768	263	RNA	ENSG00000107954:NEURL1	-0.239586	0.0646126	0.00013092	0.0374951	0		FALSE
Sniffles2.INS.14E6M4	chr5	70369005	31	RNA	ENSG00000145736:GTF2H2	-0.553522	0.136608	4.99549e-05	0.017865	0		FALSE
Sniffles2.DEL.14F2M4	chr5	70442548	-32	RNA	ENSG00000145736:GTF2H2	-0.396195	0.0760858	2.26224e-07	0.0001607	0		FALSE
Sniffles2.INS.14FAM4	chr5	70530232	2415	RNA	ENSG00000145736:GTF2H2	-0.504277	0.127215	5.74932e-05	0.0200623	0		FALSE
Sniffles2.INS.1507M4	chr5	70632203	45	RNA	ENSG00000145736:GTF2H2	-0.378284	0.0715814	1.81603e-07	0.00013124	0		FALSE
Sniffles2.INS.1508M4	chr5	70633161	118	RNA	ENSG00000145736:GTF2H2	-0.3396	0.080914	2.12152e-05	0.00889353	0		FALSE
Sniffles2.DEL.1516M4	chr5	70954870	-34	RNA	ENSG00000145736:GTF2H2	-0.450941	0.107571	1.99068e-05	0.00844282	0		FALSE
Sniffles2.INS.1527M4	chr5	71337160	143	RNA	ENSG00000145736:GTF2H2	0.527787	0.087072	3.39996e-09	3.5876e-06	0		FALSE
Sniffles2.DEL.29B5M6	chr7	150035070	-215	RNA	ENSG00000164867:NOS3	0.45458	0.123202	0.00014028	0.0395094	0		FALSE
Sniffles2.INS.2ADCM0	chr1	169811776	77	RNA	ENSG00000174175:SELP	-0.370679	0.10231	0.00017911	0.0473287	0.00204796		FALSE
Sniffles2.INS.8CDM14	chr21	32433903	140	RNA	ENSG00000242220:TCP10L	-0.284425	0.0749005	9.35771e-05	0.0292224	0.000111463		FALSE
Sniffles2.DEL.8D6M14	chr21	32477718	-106	RNA	ENSG00000242220:TCP10L	-0.30615	0.0838872	0.0001627	0.0441517	0.000534725		FALSE
Sniffles2.DEL.11ABM5	chr6	63480957	-36	RNA	ENSG00000146166:LGSN	0.304	0.0639907	1.78505e-06	0.00102846	0.0138977	L1	TRUE
Sniffles2.INS.A92M12	chr19	20405185	2828	RNA	ENSG00000231205:ZNF826P	0.326937	0.0605555	8.45957e-08	6.55769e-05	0.00965995	L1	TRUE
Sniffles2.DEL.1FC1MA	chr11	123118978	-36	RNA	ENSG00000244641:RPS26P43	-0.371674	0.087151	1.46195e-05	0.00648793	0.00494779		FALSE
Sniffles2.INS.2FMA	chr11	319617	758	RNA	ENSG00000142089:IFITM3	0.408472	0.0718379	1.96235e-08	1.74919e-05	0.000125888		FALSE
Sniffles2.DEL.4AMA	chr11	321207	-775	RNA	ENSG00000142089:IFITM3	-0.278547	0.0510613	6.3066e-08	5.02923e-05	8.18354e-05		FALSE
Sniffles2.INS.34MA	chr11	326006	68	RNA	ENSG00000142089:IFITM3	-0.381774	0.0566904	6.56582e-11	8.91734e-08	7.52947e-05		FALSE
Sniffles2.DEL.8BMA	chr11	412286	-79	RNA	ENSG00000142089:IFITM3	0.364846	0.0939299	6.71883e-05	0.0225826	0.0307216		FALSE
Sniffles2.INS.7CEM8	chr9	33700126	320	RNA	ENSG00000281128:PTENP1-AS	0.424797	0.109681	7.00743e-05	0.023336	6.21313e-07		FALSE
Sniffles2.DEL.7E8M8	chr9	34038909	-36	RNA	ENSG00000281128:PTENP1-AS	0.43062	0.106891	3.81329e-05	0.0143268	1.65867e-06		FALSE
Sniffles2.INS.7E5M8	chr9	34052283	318	RNA	ENSG00000281128:PTENP1-AS	0.441669	0.113188	6.27115e-05	0.0213818	6.02134e-07		FALSE
Sniffles2.DEL.7F2M8	chr9	34137985	-47	RNA	ENSG00000281128:PTENP1-AS	1.33969	0.209849	4.70983e-10	5.70762e-07	0.00182425		FALSE
Sniffles2.DEL.2874M1	chr2	154857888	-31	RNA	ENSG00000162989:KCNJ3	-0.510091	0.133873	8.91104e-05	0.0280697	0		FALSE
Sniffles2.INS.AA0M13	chr20	30342474	32	RNA	ENSG00000277112:ANKRD20A21P	1.13135	0.308226	0.0001506	0.0415159	0.00195164		FALSE
Sniffles2.DEL.40FM15	chr22	18900339	-46	RNA	ENSG00000183628:DGCR6	1.25781	0.146622	9.59225e-16	2.33508e-12	1	L1	TRUE
Sniffles2.INS.40BM15	chr22	18911353	33	RNA	ENSG00000183628:DGCR6	-0.633494	0.0970816	8.6734e-10	1.01134e-06	0.00013777		FALSE
Sniffles2.INS.B52M15	chr22	41835232	136	RNA	ENSG00000100197:CYP2D6	-0.386807	0.0841578	3.55549e-06	0.00188182	0.00248066		FALSE
Sniffles2.INS.B5BM15	chr22	42008114	35	RNA	ENSG00000100197:CYP2D6	-0.591573	0.0949684	1.11157e-09	1.26771e-06	0.00171611		FALSE
Sniffles2.DEL.B66M15	chr22	42112678	-57	RNA	ENSG00000100197:CYP2D6	0.469057	0.0797707	7.1673e-09	7.10367e-06	0.00175357		FALSE
Sniffles2.INS.B60M15	chr22	42112775	114	RNA	ENSG00000100197:CYP2D6	0.595991	0.109429	6.61331e-08	5.2587e-05	0.0018603		FALSE
Sniffles2.INS.1508M0	chr1	67900433	31	RNA	ENSG00000229133:RPS7P4	-0.187972	0.0477887	5.54609e-05	0.0194904	0		FALSE
Sniffles2.INS.D75M14	chr21	45434063	72	RNA	ENSG00000182871:COL18A1	-0.40629	0.0600183	5.32349e-11	7.31358e-08	4.9186e-05		FALSE
Sniffles2.INS.D76M14	chr21	45437496	68	RNA	ENSG00000182871:COL18A1	0.499865	0.0614263	1.26312e-14	2.77467e-11	0.000513988		FALSE
Sniffles2.DEL.D85M14	chr21	45437671	-75	RNA	ENSG00000182871:COL18A1	-0.49768	0.0777503	4.28612e-10	5.20171e-07	3.60103e-06		FALSE
Sniffles2.INS.D78M14	chr21	45440550	80	RNA	ENSG00000182871:COL18A1	-0.487899	0.0672025	2.95832e-12	4.94564e-09	0.000113894		FALSE
Sniffles2.DEL.D8EM14	chr21	45486413	-67	RNA	ENSG00000182871:COL18A1	-0.377031	0.0763209	7.53342e-07	0.00047659	0.00041609		FALSE
Sniffles2.DEL.D8FM14	chr21	45489965	-38	RNA	ENSG00000182871:COL18A1	-0.367442	0.0752558	9.82226e-07	0.00060084	3.88229e-06		FALSE
Sniffles2.INS.D7FM14	chr21	45491473	32	RNA	ENSG00000182871:COL18A1	-0.520148	0.0868016	3.97986e-09	4.15213e-06	3.76896e-06		FALSE
Sniffles2.DEL.AF1M13	chr20	30746271	-98	RNA	ENSG00000281376:ABALON	0.297307	0.0729431	3.15772e-05	0.0122447	0		FALSE
Sniffles2.DEL.408M10	chr17	3699877	-41	RNA	ENSG00000196689:TRPV1	0.329102	0.0728265	4.97027e-06	0.00251395	0		FALSE
Sniffles2.DEL.409M10	chr17	3702219	-41	RNA	ENSG00000196689:TRPV1	0.25728	0.0697829	0.00014164	0.0398243	0		FALSE
Sniffles2.INS.1F37M1	chr2	113603759	225	RNA	ENSG00000240356:RPL23AP7	0.375627	0.0750216	5.50298e-07	0.00035671	0.00211689		FALSE
Sniffles2.DEL.1F4BM1	chr2	113650694	-50	RNA	ENSG00000240356:RPL23AP7	0.440279	0.0603842	2.45219e-12	4.12435e-09	0.00708047		FALSE
Sniffles2.DEL.1F4DM1	chr2	113651656	-2019	RNA	ENSG00000240356:RPL23AP7	0.430549	0.0616827	1.57749e-11	2.39506e-08	0.00665694		FALSE
Sniffles2.DEL.1F4FM1	chr2	113652970	-90	RNA	ENSG00000240356:RPL23AP7	-0.470663	0.127084	0.00013312	0.037967	0.00303026		FALSE
Sniffles2.DEL.1F59M1	chr2	113824126	-66	RNA	ENSG00000240356:RPL23AP7	0.323932	0.0597507	7.45868e-08	5.84165e-05	0.00177582		FALSE
Sniffles2.DEL.1193M3	chr4	55445132	-129	RNA	ENSG00000223305:RN7SKP30	0.322877	0.063123	3.30407e-07	0.00022566	0.0122097		FALSE
Sniffles2.INS.1196M3	chr4	55505779	320	RNA	ENSG00000223305:RN7SKP30	0.311356	0.0667207	2.60057e-06	0.00143478	0.00417118		FALSE
Sniffles2.DEL.16D8MF	chr16	80356738	-73	RNA	ENSG00000166473:PKD1L2	0.306259	0.0654323	2.44369e-06	0.00135994	0		FALSE
Sniffles2.DEL.1C24M6	chr7	94839677	-61	RNA	ENSG00000158528:PPP1R9A	-0.317958	0.0560139	2.06144e-08	1.82579e-05	2.77091e-06		FALSE
Sniffles2.DEL.9EAM14	chr21	37063513	-36	RNA	ENSG00000228677:TTC3-AS1	-0.33533	0.0602549	3.63042e-08	3.05301e-05	1.51055e-11		FALSE
Sniffles2.INS.9F3M14	chr21	37329233	70	RNA	ENSG00000228677:TTC3-AS1	-0.34198	0.0807182	1.64155e-05	0.00715156	4.43767e-12		FALSE
Sniffles2.DEL.433MB	chr12	10915448	-251	RNA	ENSG00000197870:PRB3	0.247153	0.066527	0.00012753	0.0366865	0.00108618		FALSE
Sniffles2.INS.E26ME	chr15	70712052	34	RNA	ENSG00000137831:UACA	0.58413	0.0928587	7.94388e-10	9.2888e-07	0.00207287		FALSE
Sniffles2.DEL.E28ME	chr15	70729502	-5669	RNA	ENSG00000137831:UACA	0.645852	0.0883717	2.21224e-12	3.76643e-09	0.00711301	L1	TRUE
Sniffles2.INS.29BM12	chr19	2247131	75	RNA	ENSG00000104899:AMH	0.374939	0.0982439	8.71379e-05	0.0276366	0		FALSE
Sniffles2.INS.BCCM14	chr21	42952703	62	RNA	ENSG00000160207:HSF2BP	-0.431497	0.116191	0.0001282	0.0368284	0.0031297		FALSE
Sniffles2.INS.3D90M1	chr2	241767171	49	RNA	ENSG00000188389:PDCD1	0.801504	0.210211	8.87032e-05	0.0279944	0.00927473		FALSE
Sniffles2.DEL.3DDCM1	chr2	241815358	-42	RNA	ENSG00000188389:PDCD1	0.594542	0.128527	3.1211e-06	0.00167753	0.0100395		FALSE
Sniffles2.INS.3DFAM1	chr2	241983149	50	RNA	ENSG00000188389:PDCD1	-0.257123	0.0620218	2.40013e-05	0.00979995	0.00817563		FALSE
Sniffles2.INS.1247M4	chr5	56808552	100	RNA	ENSG00000155542:SETD9	0.60454	0.0740707	1.08279e-14	2.40392e-11	5.74417e-06		FALSE
Sniffles2.DEL.124AM4	chr5	56835342	-64	RNA	ENSG00000155542:SETD9	0.57573	0.0760232	4.39986e-13	7.99797e-10	1.64277e-06		FALSE
Sniffles2.INS.F9FMC	chr13	73710642	165	RNA	ENSG00000102554:KLF5	-0.395341	0.0980808	3.78526e-05	0.0142404	0.0025479		FALSE
Sniffles2.DEL.B7FM2	chr3	50556556	-34	RNA	ENSG00000114737:CISH	-0.755346	0.205784	0.00015085	0.0415563	0.000725873		FALSE
Sniffles2.DEL.1600M13	chr20	63093346	-898	RNA	ENSG00000231133:HAR1B	-0.34876	0.0942199	0.00013412	0.0381604	8.34705e-07		FALSE
Sniffles2.INS.3A8MB	chr12	9349151	78	RNA	ENSG00000214826:DDX12P	-0.242201	0.0591261	2.90877e-05	0.0114771	0.00116374		FALSE
Sniffles2.INS.3A9MB	chr12	9362640	32	RNA	ENSG00000214826:DDX12P	0.297126	0.0582322	3.50792e-07	0.00023841	0.00114983		FALSE
Sniffles2.INS.3B0MB	chr12	9402762	355	RNA	ENSG00000214826:DDX12P	0.358781	0.0554595	2.92941e-10	3.65099e-07	0.00134746		FALSE
Sniffles2.DEL.3C6MB	chr12	9405549	-100	RNA	ENSG00000214826:DDX12P	-0.399711	0.104784	8.81159e-05	0.0278513	0.00128502		FALSE
Sniffles2.DEL.3C5MB	chr12	9406508	-2125	RNA	ENSG00000214826:DDX12P	-0.455626	0.0945254	1.30666e-06	0.00077317	0.00160097		FALSE
Sniffles2.DEL.3CAMB	chr12	9462956	-316	RNA	ENSG00000214826:DDX12P	-0.245284	0.0593978	2.54781e-05	0.010272	0.00161961		FALSE
Sniffles2.DEL.1D33M0	chr1	109682256	-18443	RNA	ENSG00000134202:GSTM3	-0.708564	0.144482	9.13891e-07	0.00056611	0.00175836		FALSE
Sniffles2.INS.1D36M0	chr1	109725091	93	RNA	ENSG00000134202:GSTM3	-0.694465	0.0959068	3.31788e-12	5.53562e-09	0.0814726	L2	TRUE
Sniffles2.DEL.146BM6	chr7	64953005	-652	RNA	ENSG00000164669:INTS4P1	-0.371722	0.0733399	4.13189e-07	0.0002752	0.000123012		FALSE
Sniffles2.DEL.146CM6	chr7	64967802	-94	RNA	ENSG00000164669:INTS4P1	0.371394	0.0791571	2.3235e-06	0.00130527	1.68585e-05		FALSE
Sniffles2.INS.1465M6	chr7	64967994	213	RNA	ENSG00000164669:INTS4P1	-0.356985	0.0758071	2.15114e-06	0.00121997	1.03808e-05		FALSE
Sniffles2.INS.1479M6	chr7	65113265	48	RNA	ENSG00000164669:INTS4P1	0.416015	0.0721688	1.30968e-08	1.2265e-05	0.00078627	L1	TRUE
Sniffles2.DEL.1481M6	chr7	65140825	-60	RNA	ENSG00000164669:INTS4P1	-0.395025	0.0708529	3.64983e-08	3.06624e-05	0.000329697	L1	TRUE
Sniffles2.INS.1487M6	chr7	65227960	82	RNA	ENSG00000164669:INTS4P1	-0.365156	0.0838749	1.00985e-05	0.00472063	1.00254e-05		FALSE
Sniffles2.DEL.1498M6	chr7	65283281	-374	RNA	ENSG00000164669:INTS4P1	-0.371658	0.0726729	3.34899e-07	0.00022854	0.000271193	L1	TRUE
Sniffles2.INS.14B7M6	chr7	65580694	3703	RNA	ENSG00000164669:INTS4P1	0.247718	0.0592641	2.08532e-05	0.00875943	2.0996e-06		FALSE
Sniffles2.DEL.1AFCMA	chr11	101546042	-330	RNA	ENSG00000165895:ARHGAP42	0.215047	0.0563871	8.79285e-05	0.0278155	0.00464903		FALSE
Sniffles2.INS.863M5	chr6	29807563	54	RNA	ENSG00000230795:HLA-K	0.738292	0.197075	0.00011349	0.0336855	0.0030026		FALSE
Sniffles2.INS.868M5	chr6	29851080	319	RNA	ENSG00000230795:HLA-K	0.515444	0.0740462	1.76277e-11	2.64429e-08	0.00077766		FALSE
Sniffles2.DEL.873M5	chr6	29875341	-226	RNA	ENSG00000230795:HLA-K	-0.546296	0.106561	3.12722e-07	0.00021517	0.0022986		FALSE
Sniffles2.INS.869M5	chr6	29875585	78	RNA	ENSG00000230795:HLA-K	0.527922	0.0739767	6.20471e-12	9.97236e-09	0.000865218		FALSE
Sniffles2.DEL.88EM5	chr6	29935971	-92	RNA	ENSG00000230795:HLA-K	-0.332102	0.0722925	3.69595e-06	0.0019389	0.000506806		FALSE
Sniffles2.INS.881M5	chr6	29936011	114	RNA	ENSG00000230795:HLA-K	0.326931	0.0741191	8.07161e-06	0.00388662	0.000432784		FALSE
Sniffles2.INS.8A1M5	chr6	30030705	328	RNA	ENSG00000230795:HLA-K	-0.466571	0.0761595	1.94312e-09	2.12022e-06	0.00154023		FALSE
Sniffles2.DEL.8B0M5	chr6	30240032	-419	RNA	ENSG00000230795:HLA-K	0.329298	0.0744245	7.47333e-06	0.00363215	0.000642913		FALSE
Sniffles2.DEL.8E4M5	chr6	30918654	-140	RNA	ENSG00000230795:HLA-K	-0.407075	0.111292	0.00015775	0.0430743	0.000923301		FALSE
Sniffles2.INS.2942M1	chr2	159251112	158	RNA	ENSG00000115183:TANC1	0.259739	0.063982	3.37085e-05	0.0129088	0.00849943		FALSE
Sniffles2.INS.4A4M10	chr17	5213009	36	RNA	ENSG00000161929:SCIMP	0.179649	0.0374974	1.488e-06	0.00087057	0.00662057		FALSE
Sniffles2.DEL.AA2M5	chr6	33058946	-1882	RNA	ENSG00000224796:RPL32P1	-0.498405	0.0738747	6.07054e-11	8.32618e-08	7.32018e-09		FALSE
Sniffles2.INS.A9CM5	chr6	33059588	390	RNA	ENSG00000224796:RPL32P1	0.35662	0.0948215	0.00010749	0.0323082	9.32254e-13		FALSE
Sniffles2.DEL.AA3M5	chr6	33060299	-39	RNA	ENSG00000224796:RPL32P1	0.391093	0.093571	2.07821e-05	0.00873397	4.16722e-12		FALSE
Sniffles2.DEL.AA4M5	chr6	33061085	-51	RNA	ENSG00000224796:RPL32P1	-0.528475	0.127441	2.3752e-05	0.00972266	2.4305e-12		FALSE
Sniffles2.INS.A9DM5	chr6	33062530	1672	RNA	ENSG00000224796:RPL32P1	-0.465804	0.0795284	8.12516e-09	7.93961e-06	8.1728e-10		FALSE
Sniffles2.DEL.AA5M5	chr6	33084849	-42	RNA	ENSG00000224796:RPL32P1	-0.525461	0.0631753	4.09388e-15	9.54715e-12	2.75302e-06		FALSE
Sniffles2.INS.A9FM5	chr6	33096604	35	RNA	ENSG00000224796:RPL32P1	-0.521656	0.0949176	5.14525e-08	4.18324e-05	4.9075e-11		FALSE
Sniffles2.INS.3A7EM0	chr1	240184951	1136	RNA	ENSG00000180875:GREM2	0.224775	0.061341	0.00015422	0.0422711	0.00135226		FALSE
Sniffles2.INS.3AAFM0	chr1	240652225	57	RNA	ENSG00000180875:GREM2	0.348191	0.0600122	1.07788e-08	1.03266e-05	0.03081		FALSE
Sniffles2.DEL.1358MF	chr16	66379929	-134	RNA	ENSG00000246898:LINC00920	-0.42455	0.0782453	7.29388e-08	5.72874e-05	0.00220095		FALSE
Sniffles2.INS.1357MF	chr16	66379965	45	RNA	ENSG00000246898:LINC00920	0.403609	0.0785705	2.97723e-07	0.00020673	0.0022029		FALSE
Sniffles2.DEL.1EABM6	chr7	102702982	-319	RNA	ENSG00000228049:POLR2J2	-0.922844	0.083424	2.18594e-23	8.83443e-20	0.00376439		FALSE
Sniffles2.INS.744M3	chr4	17577192	83	RNA	ENSG00000047662:FAM184B	-0.287287	0.0586997	9.2879e-07	0.00057236	0.00142568		FALSE
Sniffles2.INS.745M3	chr4	17580185	138	RNA	ENSG00000047662:FAM184B	-0.306383	0.0510118	3.67928e-09	3.86275e-06	0.00143185		FALSE
Sniffles2.DEL.14F2M4	chr5	70442548	-32	RNA	ENSG00000230847:OCLNP1	-0.466072	0.0760296	2.11443e-09	2.29811e-06	0.0036351		FALSE
Sniffles2.INS.1507M4	chr5	70632203	45	RNA	ENSG00000230847:OCLNP1	-0.471443	0.0755328	1.52579e-09	1.69598e-06	0.00362434		FALSE
Sniffles2.INS.1508M4	chr5	70633161	118	RNA	ENSG00000230847:OCLNP1	-0.58172	0.079676	4.43388e-12	7.3097e-09	0.00416329		FALSE
Sniffles2.DEL.1516M4	chr5	70954870	-34	RNA	ENSG00000230847:OCLNP1	-0.451012	0.111546	3.6258e-05	0.0137649	0.00362256		FALSE
Sniffles2.INS.1527M4	chr5	71337160	143	RNA	ENSG00000230847:OCLNP1	0.601919	0.0897906	1.05721e-10	1.39932e-07	0.00373108		FALSE
Sniffles2.DEL.3010M6	chr7	159175334	-69	RNA	ENSG00000106018:VIPR2	-0.511072	0.120476	1.60537e-05	0.00702701	0.00355083		FALSE
Sniffles2.INS.3021M6	chr7	159292182	48	RNA	ENSG00000106018:VIPR2	-0.237825	0.0612833	6.80229e-05	0.0227895	0.000974786		FALSE
Sniffles2.DEL.DCBME	chr15	69240248	-60	RNA	ENSG00000137809:ITGA11	-0.259629	0.0694599	0.00011713	0.0345043	0.00339493		FALSE
Sniffles2.INS.100DM15	chr22	50057470	92	RNA	ENSG00000284194:SCO2	0.171035	0.0386986	7.61824e-06	0.00369255	0		FALSE
Sniffles2.DEL.1909M10	chr17	76787244	-4983	RNA	ENSG00000182534:MXRA7	0.702931	0.142405	7.65168e-07	0.00048275	0.00129403		FALSE
Sniffles2.DEL.12DDME	chr15	90819233	-140	RNA	ENSG00000182511:FES	0.225218	0.0534872	1.82999e-05	0.00784525	0.0035501		FALSE
Sniffles2.DEL.12E1ME	chr15	90858867	-320	RNA	ENSG00000182511:FES	-0.197785	0.0483602	2.98591e-05	0.011706	0.0013066		FALSE
Sniffles2.INS.23F8M16	chrX	153163294	34	RNA	ENSG00000183837:PNMA3	-0.300656	0.0794504	0.00010034	0.0307569			FALSE
Sniffles2.DEL.B69M14	chr21	42146483	-53	RNA	ENSG00000160188:RSPH1	0.44802	0.114548	6.04626e-05	0.0208265	0		FALSE
Sniffles2.DEL.8D6M14	chr21	32477718	-106	RNA	ENSG00000142149:HUNK	0.218827	0.0585783	0.00011822	0.0347078	0.0111932		FALSE
Sniffles2.INS.16DEM12	chr19	54133762	2689	RNA	ENSG00000197497:ZNF665	-0.433402	0.115027	0.00010518	0.0318432	0.00304845		FALSE
Sniffles2.DEL.547M12	chr19	6987454	-328	RNA	ENSG00000268758:ADGRE4P	0.22245	0.0579353	7.96656e-05	0.0256974	0.00397585		FALSE
Sniffles2.DEL.110AM10	chr17	45433597	-42	RNA	ENSG00000214425:LRRC37A4P	-0.895538	0.0604765	1.35786e-35	1.88413e-31	6.7731e-11		FALSE
Sniffles2.DEL.1118M10	chr17	45505254	-2802	RNA	ENSG00000214425:LRRC37A4P	-0.778564	0.0815946	1.36498e-18	4.16267e-15	0		FALSE
Sniffles2.DUP.112AM10	chr17	45512139	7983	RNA	ENSG00000214425:LRRC37A4P	0.337087	0.0863232	6.27664e-05	0.02139	0		FALSE
Sniffles2.DEL.111EM10	chr17	45572121	-212	RNA	ENSG00000214425:LRRC37A4P	-1.05758	0.153934	2.96834e-11	4.28456e-08	0		FALSE
Sniffles2.DUP.112BM10	chr17	45578420	710929	RNA	ENSG00000214425:LRRC37A4P	-0.916148	0.0970942	2.35179e-18	7.01781e-15	0		FALSE
Sniffles2.DEL.1127M10	chr17	45582228	-3477	RNA	ENSG00000214425:LRRC37A4P	-1.15445	0.227716	4.09621e-07	0.00027304	0		FALSE
Sniffles2.INS.1116M10	chr17	45583235	3241	RNA	ENSG00000214425:LRRC37A4P	-0.934787	0.0728168	3.05004e-28	1.81378e-24	7.38298e-14		FALSE
Sniffles2.INS.1117M10	chr17	45585679	116	RNA	ENSG00000214425:LRRC37A4P	-0.735779	0.170222	1.149e-05	0.00527047	0		FALSE
Sniffles2.INS.112DM10	chr17	45625265	874	RNA	ENSG00000214425:LRRC37A4P	-0.859763	0.06232	2.98868e-32	2.61916e-28	0		FALSE
Sniffles2.DEL.1131M10	chr17	45638812	-32	RNA	ENSG00000214425:LRRC37A4P	-1.00629	0.0633797	4.42785e-39	1.04111e-34	8.02391e-12		FALSE
Sniffles2.DEL.1139M10	chr17	45730516	-32	RNA	ENSG00000214425:LRRC37A4P	-0.955908	0.0594218	8.05582e-40	2.2356e-35	1.5113e-06		FALSE
Sniffles2.DEL.113AM10	chr17	45753375	-123	RNA	ENSG00000214425:LRRC37A4P	-0.899873	0.0551774	1.67947e-40	5.59291e-36	4.27834e-08		FALSE
Sniffles2.INS.1137M10	chr17	45778978	54	RNA	ENSG00000214425:LRRC37A4P	-0.807266	0.054987	3.57128e-35	4.79556e-31	2.94209e-14		FALSE
Sniffles2.DEL.1147M10	chr17	45904031	-75	RNA	ENSG00000214425:LRRC37A4P	-0.919426	0.0594102	8.39755e-38	1.58894e-33	9.96681e-12		FALSE
Sniffles2.INS.1140M10	chr17	45904222	38	RNA	ENSG00000214425:LRRC37A4P	0.28336	0.0757294	0.00011542	0.0341126	0		FALSE
Sniffles2.INS.1141M10	chr17	45914211	74	RNA	ENSG00000214425:LRRC37A4P	-0.886682	0.0535893	2.7906e-41	1.10633e-36	3.81796e-09		FALSE
Sniffles2.INS.1142M10	chr17	45915490	37	RNA	ENSG00000214425:LRRC37A4P	-1.00476	0.0589427	5.58946e-43	2.73733e-38	1.62023e-08		FALSE
Sniffles2.DEL.1149M10	chr17	45969566	-102	RNA	ENSG00000214425:LRRC37A4P	-0.964037	0.053772	7.30334e-46	7.60043e-41	9.11297e-08		FALSE
Sniffles2.INS.1146M10	chr17	45987392	37	RNA	ENSG00000214425:LRRC37A4P	-0.936731	0.0536837	2.6785e-44	1.59283e-39	1.98133e-07		FALSE
Sniffles2.DEL.1151M10	chr17	46009358	-238	RNA	ENSG00000214425:LRRC37A4P	-0.988882	0.0545413	1.59974e-46	2.21976e-41	1.37711e-07		FALSE
Sniffles2.INS.114CM10	chr17	46045441	31	RNA	ENSG00000214425:LRRC37A4P	-0.955772	0.0720234	1.60096e-30	1.20078e-26	5.04041e-14		FALSE
Sniffles2.DEL.1153M10	chr17	46058738	-32	RNA	ENSG00000214425:LRRC37A4P	-0.399477	0.0857643	2.70313e-06	0.00148155	0		FALSE
Sniffles2.INS.114EM10	chr17	46076604	2319	RNA	ENSG00000214425:LRRC37A4P	-0.968224	0.059496	2.46179e-40	7.59092e-36	6.71274e-12		FALSE
Sniffles2.DEL.1154M10	chr17	46084113	-44	RNA	ENSG00000214425:LRRC37A4P	-0.933988	0.0513224	9.64832e-47	1.97083e-41	0.000159167	L1	TRUE
Sniffles2.DEL.1159M10	chr17	46099029	-323	RNA	ENSG00000214425:LRRC37A4P	-0.945489	0.0545839	6.99183e-44	3.63813e-39	5.25657e-07		FALSE
Sniffles2.DEL.115AM10	chr17	46105879	-32	RNA	ENSG00000214425:LRRC37A4P	-0.791069	0.0709787	1.24389e-23	5.17797e-20	0		FALSE
Sniffles2.DEL.115CM10	chr17	46125040	-48	RNA	ENSG00000214425:LRRC37A4P	-0.989142	0.0550197	5.83374e-46	6.93834e-41	5.28492e-07		FALSE
Sniffles2.DUP.1160M10	chr17	46135410	156837	RNA	ENSG00000214425:LRRC37A4P	-0.967107	0.0937572	5.06339e-21	1.81702e-17	0		FALSE
Sniffles2.DEL.115DM10	chr17	46146542	-314	RNA	ENSG00000214425:LRRC37A4P	-0.865089	0.0490972	7.40079e-45	5.60134e-40	5.983e-07		FALSE
Sniffles2.INS.1167M10	chr17	46233683	32	RNA	ENSG00000214425:LRRC37A4P	-1.03223	0.0800945	3.05736e-29	1.95799e-25	0		FALSE
Sniffles2.DEL.116FM10	chr17	46237503	-724	RNA	ENSG00000214425:LRRC37A4P	-0.945328	0.0519654	1.18362e-46	1.97083e-41	8.41618e-07		FALSE
Sniffles2.INS.1168M10	chr17	46238203	228	RNA	ENSG00000214425:LRRC37A4P	0.567886	0.071453	4.23658e-14	8.7522e-11	0		FALSE
Sniffles2.INS.116AM10	chr17	46252361	860	RNA	ENSG00000214425:LRRC37A4P	-0.925401	0.0619186	5.24044e-36	7.6542e-32	1.66533e-14		FALSE
Sniffles2.INS.116BM10	chr17	46253246	40	RNA	ENSG00000214425:LRRC37A4P	-0.907629	0.057057	3.15017e-39	7.94742e-35	1.10018e-08		FALSE
Sniffles2.INS.116CM10	chr17	46254322	31	RNA	ENSG00000214425:LRRC37A4P	-1.02989	0.081326	1.64089e-28	9.97164e-25	0		FALSE
Sniffles2.INS.116DM10	chr17	46256091	56	RNA	ENSG00000214425:LRRC37A4P	-0.978299	0.088429	2.25982e-23	9.04518e-20	0		FALSE
Sniffles2.DEL.1171M10	chr17	46265254	-43	RNA	ENSG00000214425:LRRC37A4P	-0.530108	0.087471	2.75314e-09	2.9386e-06	0		FALSE
Sniffles2.DEL.1172M10	chr17	46277766	-4455	RNA	ENSG00000214425:LRRC37A4P	-1.06762	0.0861566	1.25564e-27	6.83252e-24	0		FALSE
Sniffles2.DEL.113AME	chr15	84512510	-62	RNA	ENSG00000254779:EGLN1P1	0.249487	0.0645511	7.25317e-05	0.0239816	0.00378915		FALSE
Sniffles2.DEL.244DM7	chr8	142937049	-34	RNA	ENSG00000247317:LY6E-DT	0.562651	0.147877	9.09531e-05	0.0285207	0.00153828		FALSE
Sniffles2.DEL.2467M7	chr8	143014843	-44	RNA	ENSG00000247317:LY6E-DT	-0.337466	0.0653523	2.61808e-07	0.00018363	0.00353148		FALSE
Sniffles2.INS.2ECM9	chr10	3458401	272	RNA	ENSG00000233117:LINC00702	-0.297045	0.0747824	4.76601e-05	0.0171994	0		FALSE
Sniffles2.DEL.FA9M0	chr1	42750622	-84	RNA	ENSG00000164011:ZNF691	0.576963	0.138288	2.14241e-05	0.00895856	0		FALSE
Sniffles2.DEL.16ECM12	chr19	54101315	-99	RNA	ENSG00000167608:TMC4	0.455344	0.123317	0.00013898	0.0392218	4.00568e-13		FALSE
Sniffles2.INS.16E4M12	chr19	54142434	32	RNA	ENSG00000167608:TMC4	-0.49475	0.0943177	1.7658e-07	0.00012795	2.98621e-09		FALSE
Sniffles2.INS.16E6M12	chr19	54171117	36	RNA	ENSG00000167608:TMC4	0.373426	0.069193	8.42092e-08	6.53381e-05	2.2088e-10		FALSE
Sniffles2.DEL.16F1M12	chr19	54172236	-73	RNA	ENSG00000167608:TMC4	0.492369	0.0902401	6.29688e-08	5.02629e-05	5.63805e-09		FALSE
Sniffles2.INS.16E9M12	chr19	54181901	132	RNA	ENSG00000167608:TMC4	0.273978	0.0716207	8.41144e-05	0.0268515	6.24645e-12		FALSE
Sniffles2.DEL.D4EM1	chr2	43677903	-49	RNA	ENSG00000152527:PLEKHH2	-0.397952	0.0647501	1.73642e-09	1.90719e-06	2.5814e-09		FALSE
Sniffles2.DEL.419MB	chr12	10589056	-87	RNA	ENSG00000256039:LINC02446	-0.375991	0.0687096	5.81496e-08	4.67749e-05	0.00296175		FALSE
Sniffles2.INS.B8DM12	chr19	22634028	314	RNA	ENSG00000229676:ZNF492	-0.620819	0.108854	1.79639e-08	1.62657e-05	0.00557074	L1	TRUE
Sniffles2.INS.B8EM12	chr19	22636887	309	RNA	ENSG00000229676:ZNF492	-0.666639	0.113693	7.85747e-09	7.70516e-06	0.0182668	L1	TRUE
Sniffles2.DEL.B94M12	chr19	22652222	-167	RNA	ENSG00000229676:ZNF492	-0.630116	0.108063	9.2653e-09	8.94868e-06	0.0249511	L1	TRUE
Sniffles2.DEL.B97M12	chr19	22686246	-83	RNA	ENSG00000229676:ZNF492	-0.577481	0.108201	1.13019e-07	8.53838e-05	0.00278412	L1	TRUE
Sniffles2.INS.B98M12	chr19	22700581	40	RNA	ENSG00000229676:ZNF492	-0.625801	0.109026	1.487e-08	1.37551e-05	0.00291908	L1	TRUE
Sniffles2.DEL.BA3M12	chr19	22702922	-79	RNA	ENSG00000229676:ZNF492	-0.640504	0.110947	1.25283e-08	1.18124e-05	0.00394956	L1	TRUE
Sniffles2.DEL.BA5M12	chr19	22728789	-70	RNA	ENSG00000229676:ZNF492	-0.538833	0.112279	1.43465e-06	0.00084411	0.000384393		FALSE
Sniffles2.INS.B9DM12	chr19	22741814	96	RNA	ENSG00000229676:ZNF492	-0.523982	0.110727	1.94435e-06	0.00111484	0.000261543		FALSE
Sniffles2.DEL.BA6M12	chr19	22756628	-83	RNA	ENSG00000229676:ZNF492	-0.522324	0.110579	2.02603e-06	0.00115531	0.000289705		FALSE
Sniffles2.INS.2905M2	chr3	183449693	69	RNA	ENSG00000176597:B3GNT5	-0.274663	0.0745497	0.00014326	0.0401514	0.00214649		FALSE
Sniffles2.DEL.534ME	chr15	30405572	-580	RNA	ENSG00000186399:GOLGA8R	0.703095	0.183541	9.74677e-05	0.0301099	0.00184707		FALSE
Sniffles2.DEL.53AME	chr15	30572342	-32	RNA	ENSG00000186399:GOLGA8R	0.711152	0.140879	9.66297e-07	0.0005924	0.0019398		FALSE
Sniffles2.INS.53DME	chr15	30674607	185	RNA	ENSG00000186399:GOLGA8R	0.301937	0.0709617	1.52241e-05	0.00673111	0.00199561		FALSE
Sniffles2.DEL.553ME	chr15	30929720	-80	RNA	ENSG00000186399:GOLGA8R	-0.279095	0.0694773	3.99171e-05	0.0148759	0.00246337		FALSE
Sniffles2.INS.550ME	chr15	30929766	40	RNA	ENSG00000186399:GOLGA8R	0.364532	0.0740248	8.07683e-07	0.00050711	0.00333752		FALSE
Sniffles2.INS.15AAMD	chr14	105075225	204	RNA	ENSG00000184916:JAG2	-0.30565	0.0809915	0.00010239	0.0312259	0.00503297		FALSE
Sniffles2.INS.20F4M8	chr9	137921928	57	RNA	ENSG00000198113:TOR4A	0.296459	0.0786251	0.00010357	0.0314154	0		FALSE
Sniffles2.INS.1CA8M5	chr6	116494962	31	RNA	ENSG00000188820:CALHM6	-0.406225	0.105272	7.40958e-05	0.0243345	1.21424e-08		FALSE
Sniffles2.INS.27B8M6	chr7	142659891	328	RNA	ENSG00000178826:TMEM139	-0.384682	0.0897557	1.34094e-05	0.00600855	0.180445		FALSE
Sniffles2.DEL.18D1M3	chr4	87378834	-86	RNA	ENSG00000170509:HSD17B13	-0.329859	0.0894906	0.00014211	0.0399025	0.00388311		FALSE
Sniffles2.INS.135M9	chr10	1069390	36	RNA	ENSG00000229205:LINC00200	-0.495613	0.134655	0.00014522	0.0405289	0.00497137		FALSE
Sniffles2.DEL.157M9	chr10	1189820	-51	RNA	ENSG00000229205:LINC00200	-0.314514	0.0817611	7.76052e-05	0.0251769	0.124959		FALSE
Sniffles2.DEL.85CM5	chr6	29717694	-2611	RNA	ENSG00000235821:IFITM4P	0.410366	0.104957	6.07754e-05	0.0208983	1.06744e-10		FALSE
Sniffles2.DEL.85FM5	chr6	29758064	-32	RNA	ENSG00000235821:IFITM4P	0.36128	0.0957154	0.00010203	0.0311607	3.40986e-11		FALSE
Sniffles2.INS.868M5	chr6	29851080	319	RNA	ENSG00000235821:IFITM4P	0.517241	0.0732333	9.68311e-12	1.52393e-08	0.000351888		FALSE
Sniffles2.INS.869M5	chr6	29875585	78	RNA	ENSG00000235821:IFITM4P	0.452335	0.0755233	4.02311e-09	4.19201e-06	5.29023e-06		FALSE
Sniffles2.DEL.88AM5	chr6	29925886	-38	RNA	ENSG00000235821:IFITM4P	0.326792	0.0880655	0.00013047	0.0374054	7.96154e-11		FALSE
Sniffles2.DEL.88BM5	chr6	29931992	-1758	RNA	ENSG00000235821:IFITM4P	0.301939	0.0832056	0.00017718	0.0469771	1.24742e-10		FALSE
Sniffles2.INS.881M5	chr6	29936011	114	RNA	ENSG00000235821:IFITM4P	0.334792	0.0756142	7.51773e-06	0.00364947	3.1618e-09		FALSE
Sniffles2.DEL.454M14	chr21	14256932	-37	RNA	ENSG00000185272:RBM11	-0.239337	0.0638823	0.00011359	0.0337033	5.83101e-06		FALSE
Sniffles2.DEL.2D44M2	chr3	195622349	-70	RNA	ENSG00000176945:MUC20	0.394705	0.0976488	3.61415e-05	0.0137269	0.000769841		FALSE
Sniffles2.DEL.2D50M2	chr3	195691169	-252	RNA	ENSG00000176945:MUC20	0.348208	0.0911093	8.52555e-05	0.027143	0.00100982		FALSE
Sniffles2.INS.2D53M2	chr3	195699951	331	RNA	ENSG00000176945:MUC20	-0.53912	0.0875106	1.60396e-09	1.77105e-06	0.00130823		FALSE
Sniffles2.DEL.2D97M2	chr3	195710534	-131	RNA	ENSG00000176945:MUC20	-0.483696	0.0934087	2.44255e-07	0.00017219	0.00165937		FALSE
Sniffles2.INS.2D55M2	chr3	195710645	348	RNA	ENSG00000176945:MUC20	0.457977	0.0878689	2.07638e-07	0.00014864	0.000905458		FALSE
Sniffles2.DEL.2D9DM2	chr3	195725220	-454	RNA	ENSG00000176945:MUC20	-0.454084	0.111364	3.13769e-05	0.0121897	0.00124411		FALSE
Sniffles2.INS.2D66M2	chr3	195750358	160	RNA	ENSG00000176945:MUC20	0.378744	0.0970406	6.24289e-05	0.0213099	0.00136359		FALSE
Sniffles2.DEL.2DA7M2	chr3	195767699	-35	RNA	ENSG00000176945:MUC20	0.336112	0.0835499	3.90065e-05	0.0145822	0.000722719		FALSE
Sniffles2.INS.2D6FM2	chr3	195771091	315	RNA	ENSG00000176945:MUC20	-0.358743	0.0758263	1.95364e-06	0.00111863	0.00075293		FALSE
Sniffles2.DEL.2DAEM2	chr3	195773620	-61	RNA	ENSG00000176945:MUC20	-0.354004	0.0668015	1.35961e-07	0.0001013	0.00126062		FALSE
Sniffles2.DEL.2DC8M2	chr3	195783133	-143	RNA	ENSG00000176945:MUC20	0.358229	0.08204	9.54585e-06	0.0044951	0.00120355		FALSE
Sniffles2.INS.4A0M10	chr17	5116287	399	RNA	ENSG00000129204:USP6	0.492796	0.118693	2.32393e-05	0.00955443	0.0179285		FALSE
Sniffles2.INS.83DMD	chr14	52141804	37	RNA	ENSG00000168229:PTGDR	-0.201058	0.0483147	2.24178e-05	0.00927621	0.000608279		FALSE
Sniffles2.INS.83EMD	chr14	52177039	320	RNA	ENSG00000168229:PTGDR	-0.211955	0.0476245	6.68862e-06	0.00328529	0.00121513		FALSE
Sniffles2.DEL.43DM12	chr19	4874741	-319	RNA	ENSG00000212123:PRR22	-0.27113	0.073266	0.00013458	0.0382669	0		FALSE
Sniffles2.INS.25BM5	chr6	6574805	42	RNA	ENSG00000112799:LY86	0.195667	0.0412086	1.80505e-06	0.00103927	6.62864e-05		FALSE
Sniffles2.DEL.25EM5	chr6	6577693	-35	RNA	ENSG00000112799:LY86	0.219823	0.0467229	2.19279e-06	0.00124105	9.45347e-05		FALSE
Sniffles2.INS.25CM5	chr6	6585676	37	RNA	ENSG00000112799:LY86	0.146073	0.0396839	0.00014479	0.0404918	2.54556e-06		FALSE
Sniffles2.DEL.17B9M12	chr19	54964992	-1088	RNA	ENSG00000022556:NLRP2	0.556591	0.0622812	6.78522e-17	1.78765e-13	0.941904	L1	TRUE
Sniffles2.INS.17ACM12	chr19	54965641	149	RNA	ENSG00000022556:NLRP2	-0.504435	0.0611273	6.1418e-15	1.40863e-11	0.0103765		FALSE
Sniffles2.INS.17BDM12	chr19	55011384	42	RNA	ENSG00000022556:NLRP2	0.454833	0.0825942	4.87034e-08	3.98307e-05	0.00110788		FALSE
Sniffles2.INS.17C0M12	chr19	55027125	69	RNA	ENSG00000022556:NLRP2	0.397878	0.0995332	4.31392e-05	0.0158287	0.000893369		FALSE
Sniffles2.INS.17C1M12	chr19	55032945	657	RNA	ENSG00000022556:NLRP2	0.391006	0.0663526	6.70167e-09	6.68195e-06	0.00159947		FALSE
Sniffles2.DEL.2754M6	chr7	141920669	-6046	RNA	ENSG00000241657:TRBV11-2	0.625238	0.166799	0.00011256	0.0334913	0.0165399		FALSE
Sniffles2.DEL.2607M3	chr4	152111715	-38	RNA	ENSG00000245954:LINC02273	-0.565522	0.0732696	1.83486e-13	3.47182e-10	0		FALSE
Sniffles2.DEL.2609M3	chr4	152174528	-595	RNA	ENSG00000245954:LINC02273	-0.697205	0.165395	1.79236e-05	0.00770773	0		FALSE
Sniffles2.INS.4FDM6	chr7	6794030	77	RNA	ENSG00000169402:RSPH10B2	-0.510366	0.100477	4.56034e-07	0.00030108	7.5224e-09		FALSE
Sniffles2.INS.502M6	chr7	6797865	83	RNA	ENSG00000169402:RSPH10B2	-0.485479	0.0598071	1.89081e-14	4.04674e-11	0.0366169	L1	TRUE
Sniffles2.INS.505M6	chr7	6830740	38	RNA	ENSG00000169402:RSPH10B2	-0.361834	0.0873164	2.40322e-05	0.00980283	2.18472e-08		FALSE
Sniffles2.INS.1222M8	chr9	87746558	45	RNA	ENSG00000135047:CTSL	-0.351956	0.0551351	4.72338e-10	5.71572e-07	3.50905e-06		FALSE
Sniffles2.INS.DBFM14	chr21	45607016	68	RNA	ENSG00000183570:PCBP3	0.365687	0.0958453	8.7386e-05	0.0276942	0.00544193		FALSE
Sniffles2.DEL.DCBM14	chr21	45607614	-31	RNA	ENSG00000183570:PCBP3	0.430189	0.113386	9.4774e-05	0.0294855	0.00589379		FALSE
Sniffles2.INS.DF2M14	chr21	45896511	1214	RNA	ENSG00000183570:PCBP3	0.608751	0.134978	5.16756e-06	0.00260267	0.004991		FALSE
Sniffles2.DEL.E26M14	chr21	45997138	-62	RNA	ENSG00000183570:PCBP3	0.499501	0.106442	2.32015e-06	0.00130427	0.008457		FALSE
Sniffles2.INS.A4BM15	chr22	38110050	1913	RNA	ENSG00000185022:MAFF	0.151148	0.0365265	2.47571e-05	0.0100299	1.64967e-06		FALSE
Sniffles2.DEL.A5EM15	chr22	38217262	-156	RNA	ENSG00000185022:MAFF	0.155117	0.041244	0.00010749	0.0323082	4.71896e-07		FALSE
Sniffles2.DEL.13F7M10	chr17	58130152	-6097	RNA	ENSG00000141194:OR4D1	-0.390081	0.0926314	1.82411e-05	0.00783617	0.0104604		FALSE
Sniffles2.DEL.B3MF	chr16	579511	-98	RNA	ENSG00000127578:WFIKKN1	0.297919	0.0718278	2.3703e-05	0.0097115	0.000932403	L1	TRUE
Sniffles2.INS.A1MF	chr16	584985	98	RNA	ENSG00000127578:WFIKKN1	-0.303139	0.0702656	1.18957e-05	0.00541186	0.000480403	L1	TRUE
Sniffles2.DEL.B4MF	chr16	585105	-108	RNA	ENSG00000127578:WFIKKN1	0.328725	0.0852194	7.44185e-05	0.0244116	0.00058341	L1	TRUE
Sniffles2.INS.A2MF	chr16	587410	36	RNA	ENSG00000127578:WFIKKN1	0.313451	0.0703181	6.48876e-06	0.00319089	0.00154511	L1	TRUE
Sniffles2.INS.BEMF	chr16	660958	100	RNA	ENSG00000127578:WFIKKN1	0.301825	0.0777621	6.80056e-05	0.0227895	0.000234213		FALSE
Sniffles2.DEL.D1MF	chr16	665271	-49	RNA	ENSG00000127578:WFIKKN1	0.341798	0.0788338	1.08703e-05	0.00501941	0.000673448	L1	TRUE
Sniffles2.DEL.2573M0	chr1	147061216	-40	RNA	ENSG00000286172:RNVU1-8	-0.27161	0.0674834	3.87052e-05	0.0144978	7.46669e-12		FALSE
Sniffles2.DEL.137FM8	chr9	92872233	-263	RNA	ENSG00000187984:ANKRD19P	-0.306927	0.0540431	2.04916e-08	1.81684e-05	0.000128975		FALSE
Sniffles2.INS.1382M8	chr9	92918211	317	RNA	ENSG00000187984:ANKRD19P	0.38195	0.100775	9.61877e-05	0.029814	9.74477e-08		FALSE
Sniffles2.INS.E3BMB	chr12	49735579	47	RNA	ENSG00000174233:ADCY6	0.625041	0.157069	4.63715e-05	0.0168439	0.000561918		FALSE
Sniffles2.DEL.10ADM15	chr22	50623900	-32	RNA	ENSG00000188130:MAPK12	-0.206151	0.0571001	0.00018766	0.049017	0		FALSE
Sniffles2.INS.14F0ME	chr15	99799805	160	RNA	ENSG00000182397:DNM1P46	-0.356942	0.0894132	4.412e-05	0.0161264	0.0146352		FALSE
Sniffles2.DEL.14F7ME	chr15	99806222	-134	RNA	ENSG00000182397:DNM1P46	-0.309559	0.0832711	0.00012639	0.0364223	0.0146361		FALSE
Sniffles2.DEL.155BME	chr15	100554412	-3771	RNA	ENSG00000182397:DNM1P46	-0.333996	0.0889639	0.00011012	0.0329531	0.0137464		FALSE
Sniffles2.INS.31B7M3	chr4	189870578	40	RNA	ENSG00000245685:FRG1-DT	-0.382274	0.0678611	2.5711e-08	2.22742e-05	3.128e-06		FALSE
Sniffles2.INS.31D8M3	chr4	189980779	135	RNA	ENSG00000245685:FRG1-DT	0.247435	0.0681816	0.00017526	0.0465866	1.28081e-08		FALSE
Sniffles2.INS.17F4M1	chr2	89256279	53	RNA	ENSG00000253998:IGKV2-29	0.568139	0.125458	4.79754e-06	0.00243695	0.000776724		FALSE
Sniffles2.DEL.2555M7	chr8	144089582	-87	RNA	ENSG00000179698:WDR97	-0.366754	0.0918617	4.41611e-05	0.0161325	0.00798872		FALSE
Sniffles2.INS.2569M7	chr8	144185738	143	RNA	ENSG00000179698:WDR97	0.269193	0.0576899	2.60467e-06	0.00143609	0.00257782		FALSE
Sniffles2.DEL.2580M7	chr8	144202608	-33	RNA	ENSG00000179698:WDR97	0.291396	0.0588923	7.26326e-07	0.00046055	0.00311656		FALSE
Sniffles2.DEL.1058M11	chr18	70282363	-325	RNA	ENSG00000170677:SOCS6	-0.346677	0.0705366	8.44361e-07	0.00052815	0.0421201		FALSE
Sniffles2.INS.F6DM13	chr20	45725014	52	RNA	ENSG00000124116:WFDC3	-0.306019	0.0692917	7.7255e-06	0.00373725	0.0117089		FALSE
Sniffles2.INS.F6EM13	chr20	45728399	40	RNA	ENSG00000124116:WFDC3	-0.263251	0.0696992	0.0001013	0.0309614	0.00523852		FALSE
Sniffles2.DEL.F75M13	chr20	45730774	-112	RNA	ENSG00000124116:WFDC3	0.259772	0.0697381	0.00012291	0.0357104	0.00335323		FALSE
Sniffles2.INS.F6FM13	chr20	45738968	566	RNA	ENSG00000124116:WFDC3	0.29872	0.0698737	1.39996e-05	0.00624947	0.00596561		FALSE
Sniffles2.DEL.F77M13	chr20	45744973	-40	RNA	ENSG00000124116:WFDC3	0.316877	0.0734109	1.17819e-05	0.00537476	0.00661333		FALSE
Sniffles2.DEL.F79M13	chr20	45760382	-44	RNA	ENSG00000124116:WFDC3	0.298989	0.0710435	1.84626e-05	0.00789872	0.00642884		FALSE
Sniffles2.DEL.F7AM13	chr20	45773854	-119	RNA	ENSG00000124116:WFDC3	0.325107	0.0715846	4.50562e-06	0.00230555	0.0178927		FALSE
Sniffles2.DEL.F82M13	chr20	45800692	-35	RNA	ENSG00000124116:WFDC3	0.293268	0.0778074	0.00010412	0.0315682	0.00271216		FALSE
Sniffles2.INS.27D3M6	chr7	142823688	94	RNA	ENSG00000237254:TRBV30	-0.440332	0.0832127	1.41646e-07	0.00010492	0.0141259		FALSE
Sniffles2.INS.98M0	chr1	964672	64	RNA	ENSG00000187583:PLEKHN1	-0.537851	0.142917	0.00010652	0.0321263	0.0244409		FALSE
Sniffles2.DEL.FF8M15	chr22	49952616	-46	RNA	ENSG00000100427:MLC1	-0.247233	0.0681083	0.00017511	0.0465782	0.00300314		FALSE
Sniffles2.DEL.967M8	chr9	39831156	-897	RNA	ENSG00000204837:FGF7P3	-0.369928	0.080068	3.38507e-06	0.00180308	0.00516616		FALSE
Sniffles2.INS.965M8	chr9	39833134	2090	RNA	ENSG00000204837:FGF7P3	-0.376252	0.0899078	2.17449e-05	0.00906085	0.00486551		FALSE
Sniffles2.DEL.973M8	chr9	40059748	-42	RNA	ENSG00000204837:FGF7P3	0.606158	0.0733105	6.65987e-15	1.51493e-11	0.00278236		FALSE
Sniffles2.INS.1E43MA	chr11	117215381	34	RNA	ENSG00000255274:SMIM35	0.371693	0.096559	7.67407e-05	0.0249473	0.00417462		FALSE
Sniffles2.INS.6B7M8	chr9	28960604	326	RNA	ENSG00000174482:LINGO2	-0.280911	0.0718754	6.11443e-05	0.0209832	0.00645072	L1	TRUE
Sniffles2.DEL.298CM6	chr7	149865885	-83	RNA	ENSG00000204934:ATP6V0E2-AS1	-0.184195	0.0489633	0.00010701	0.0322088	0.00415191		FALSE
Sniffles2.DEL.298DM6	chr7	149878840	-164	RNA	ENSG00000204934:ATP6V0E2-AS1	-0.190239	0.0497942	8.56996e-05	0.0272323	0.00401735		FALSE
Sniffles2.INS.FFDM10	chr17	43128269	125	RNA	ENSG00000236383:CCDC200	-0.339325	0.0612036	4.0364e-08	3.35043e-05	8.07011e-05		FALSE
Sniffles2.INS.1061M10	chr17	43316157	49	RNA	ENSG00000236383:CCDC200	-0.366191	0.0590885	1.31401e-09	1.48435e-06	0.000896294		FALSE
Sniffles2.INS.1062M10	chr17	43317181	607	RNA	ENSG00000236383:CCDC200	-0.389991	0.0619348	7.62605e-10	8.95489e-07	0.00297449	L1	TRUE
Sniffles2.DEL.1076M10	chr17	43360632	-2217	RNA	ENSG00000236383:CCDC200	-0.354364	0.0868401	3.10631e-05	0.0120904	1.39067e-07		FALSE
Sniffles2.INS.AE0M12	chr19	21212543	38	RNA	ENSG00000240522:RPL7AP10	0.259302	0.0705669	0.00014824	0.0410727	0.00588841		FALSE
Sniffles2.INS.2283M4	chr5	134442864	38	RNA	ENSG00000152705:CATSPER3	-0.463491	0.124032	0.00011767	0.034629	0.0305949		FALSE
Sniffles2.INS.14E0MD	chr14	104165460	34	RNA	ENSG00000156414:TDRD9	0.372633	0.0850664	9.01356e-06	0.00427102	0.00844308		FALSE
Sniffles2.DEL.9ABM5	chr6	32409288	-795	RNA	ENSG00000196735:HLA-DQA1	0.14867	0.0380739	6.19858e-05	0.0212021	1.89391e-08		FALSE
Sniffles2.DEL.A0BM5	chr6	32521800	-54	RNA	ENSG00000196735:HLA-DQA1	0.235918	0.0446668	1.663e-07	0.00012156	2.06187e-06		FALSE
Sniffles2.INS.9C8M5	chr6	32523810	323	RNA	ENSG00000196735:HLA-DQA1	0.235637	0.0429801	5.85302e-08	4.70357e-05	3.80067e-06		FALSE
Sniffles2.INS.9C9M5	chr6	32525049	323	RNA	ENSG00000196735:HLA-DQA1	0.257904	0.0507964	4.14333e-07	0.00027574	2.73849e-06		FALSE
Sniffles2.INS.9D1M5	chr6	32536530	315	RNA	ENSG00000196735:HLA-DQA1	-0.227671	0.0556664	3.00124e-05	0.0117529	3.65413e-08		FALSE
Sniffles2.INS.9D6M5	chr6	32541328	323	RNA	ENSG00000196735:HLA-DQA1	0.276824	0.0424597	2.22281e-10	2.82964e-07	0.000759737		FALSE
Sniffles2.INS.9DFM5	chr6	32555869	35	RNA	ENSG00000196735:HLA-DQA1	-0.127704	0.0351072	0.00017131	0.0459216	5.09656e-08		FALSE
Sniffles2.DEL.A1DM5	chr6	32556005	-291	RNA	ENSG00000196735:HLA-DQA1	0.185508	0.0371258	5.85347e-07	0.00037777	2.92009e-06		FALSE
Sniffles2.DEL.A1EM5	chr6	32556011	-6105	RNA	ENSG00000196735:HLA-DQA1	-0.125164	0.0329317	9.39448e-05	0.0293043	1.38423e-08		FALSE
Sniffles2.INS.9E8M5	chr6	32572131	294	RNA	ENSG00000196735:HLA-DQA1	0.294403	0.0496347	5.46934e-09	5.53276e-06	2.40797e-05		FALSE
Sniffles2.INS.9E9M5	chr6	32574933	294	RNA	ENSG00000196735:HLA-DQA1	0.232564	0.0599245	6.79671e-05	0.0227895	3.09616e-08		FALSE
Sniffles2.INS.9EBM5	chr6	32575895	43	RNA	ENSG00000196735:HLA-DQA1	-0.200575	0.0533312	0.00010739	0.0323015	4.25986e-08		FALSE
Sniffles2.DEL.A23M5	chr6	32577186	-76	RNA	ENSG00000196735:HLA-DQA1	0.306268	0.0522504	7.89847e-09	7.73625e-06	6.25893e-06		FALSE
Sniffles2.INS.9EDM5	chr6	32578468	280	RNA	ENSG00000196735:HLA-DQA1	0.19538	0.0398321	8.83251e-07	0.00054921	1.23302e-06		FALSE
Sniffles2.INS.9F9M5	chr6	32590722	1109	RNA	ENSG00000196735:HLA-DQA1	0.256268	0.0548763	2.56764e-06	0.00141943	1.21579e-06		FALSE
Sniffles2.DEL.A28M5	chr6	32590871	-250	RNA	ENSG00000196735:HLA-DQA1	0.190299	0.0433633	8.6981e-06	0.00414988	2.25511e-07		FALSE
Sniffles2.DEL.A29M5	chr6	32592285	-302	RNA	ENSG00000196735:HLA-DQA1	-0.258336	0.0440475	7.75902e-09	7.62658e-06	5.73446e-05		FALSE
Sniffles2.DEL.A62M5	chr6	32625926	-314	RNA	ENSG00000196735:HLA-DQA1	-0.191913	0.0376294	3.54737e-07	0.0002407	3.08392e-06		FALSE
Sniffles2.INS.A43M5	chr6	32626710	128	RNA	ENSG00000196735:HLA-DQA1	-0.185666	0.0370838	5.51e-07	0.00035671	1.56063e-06		FALSE
Sniffles2.INS.A46M5	chr6	32638770	43	RNA	ENSG00000196735:HLA-DQA1	-0.253888	0.0442072	1.46257e-08	1.35445e-05	2.74533e-05		FALSE
Sniffles2.DEL.A64M5	chr6	32639732	-34	RNA	ENSG00000196735:HLA-DQA1	0.236802	0.0388535	2.28939e-09	2.47213e-06	4.08608e-05		FALSE
Sniffles2.INS.A49M5	chr6	32645666	1874	RNA	ENSG00000196735:HLA-DQA1	0.174156	0.0462617	0.00010625	0.032086	1.16263e-07		FALSE
Sniffles2.INS.A48M5	chr6	32645670	414	RNA	ENSG00000196735:HLA-DQA1	-0.253763	0.0392874	3.09976e-10	3.8403e-07	9.993e-05		FALSE
Sniffles2.INS.A53M5	chr6	32675682	962	RNA	ENSG00000196735:HLA-DQA1	0.171179	0.0430682	4.73152e-05	0.0171195	3.96355e-08		FALSE
Sniffles2.DEL.A6FM5	chr6	32677367	-254	RNA	ENSG00000196735:HLA-DQA1	0.171699	0.041601	2.57836e-05	0.01036	4.63745e-08		FALSE
Sniffles2.INS.A54M5	chr6	32680265	964	RNA	ENSG00000196735:HLA-DQA1	0.165595	0.0427928	7.12221e-05	0.0236334	2.31662e-08		FALSE
Sniffles2.DEL.39E0M1	chr2	234491067	-42	RNA	ENSG00000231682:LINC01891	0.303116	0.0833945	0.00017165	0.0459659	7.31182e-07		FALSE
Sniffles2.DEL.115AM12	chr19	40399863	-50	RNA	ENSG00000167565:SERTAD3	-0.261292	0.0676526	7.30433e-05	0.0240709	0.002674		FALSE
Sniffles2.DEL.E6BM0	chr1	37896952	-48	RNA	ENSG00000183386:FHL3	-0.357611	0.0839334	1.48909e-05	0.0065943	0.000374149		FALSE
Sniffles2.DEL.E73M0	chr1	37939633	-31	RNA	ENSG00000183386:FHL3	0.375395	0.0754355	6.36472e-07	0.00040698	0.00121098		FALSE
Sniffles2.INS.9CFMF	chr16	26557362	35	RNA	ENSG00000245888:NSMCE1-DT	0.516324	0.138594	0.00012293	0.0357104	0		FALSE
Sniffles2.INS.1C69M10	chr17	82671704	2400	RNA	ENSG00000167363:FN3K	0.340479	0.0851218	4.27216e-05	0.0157171	0.0162157		FALSE
Sniffles2.INS.1928M7	chr8	97436117	72	RNA	ENSG00000132561:MATN2	-0.54864	0.124114	7.61979e-06	0.00369255	0.00209888		FALSE
Sniffles2.DEL.1073M16	chrX	49966593	-31	RNA	ENSG00000147082:CCNB3	1.13203	0.288102	5.75754e-05	0.0200813			FALSE
Sniffles2.INS.22C7MA	chr11	134406952	57	RNA	ENSG00000109956:B3GAT1	-0.34326	0.0676875	4.06619e-07	0.00027126	0.00208155		FALSE
Sniffles2.INS.22CAMA	chr11	134412796	64	RNA	ENSG00000109956:B3GAT1	-0.385309	0.0675509	1.79743e-08	1.62657e-05	0.00830977	L1	TRUE
Sniffles2.DEL.22D8MA	chr11	134420515	-54	RNA	ENSG00000109956:B3GAT1	-0.282394	0.0763009	0.00013437	0.0382182	0.00131771		FALSE
Sniffles2.INS.29E2M6	chr7	150342509	55	RNA	ENSG00000127399:LRRC61	0.56727	0.0712684	3.92785e-14	8.15487e-11	0.00586524	L1	TRUE
Sniffles2.INS.29E4M6	chr7	150359955	34	RNA	ENSG00000127399:LRRC61	0.554197	0.0829816	9.03702e-11	1.2096e-07	0.000257971		FALSE
Sniffles2.INS.E5EM14	chr21	46161023	391	RNA	ENSG00000160284:SPATC1L	0.459229	0.114643	4.17497e-05	0.0154482	2.28331e-07		FALSE
Sniffles2.INS.E60M14	chr21	46169433	1830	RNA	ENSG00000160284:SPATC1L	0.478996	0.0802784	4.5376e-09	4.68703e-06	2.07154e-06		FALSE
Sniffles2.DEL.E75M14	chr21	46170059	-77	RNA	ENSG00000160284:SPATC1L	-0.657552	0.0822506	3.14843e-14	6.61919e-11	2.0749e-07		FALSE
Sniffles2.DEL.E78M14	chr21	46183740	-89	RNA	ENSG00000160284:SPATC1L	-0.698449	0.0706242	9.84513e-20	3.22697e-16	0.00146767		FALSE
Sniffles2.INS.E67M14	chr21	46184488	2099	RNA	ENSG00000160284:SPATC1L	-0.588971	0.105781	3.59743e-08	3.02833e-05	2.13013e-07		FALSE
Sniffles2.INS.E66M14	chr21	46184544	420	RNA	ENSG00000160284:SPATC1L	0.449613	0.0926362	1.11921e-06	0.00067263	1.09374e-06		FALSE
Sniffles2.INS.E80M14	chr21	46229121	54	RNA	ENSG00000160284:SPATC1L	-0.339699	0.0726317	2.48253e-06	0.00137787	6.44741e-06		FALSE
Sniffles2.INS.E85M14	chr21	46292575	4252	RNA	ENSG00000160284:SPATC1L	-0.33388	0.072621	3.61187e-06	0.00190802	2.42216e-07		FALSE
Sniffles2.INS.E93M14	chr21	46302816	106	RNA	ENSG00000160284:SPATC1L	-0.806004	0.0937675	6.54221e-16	1.61622e-12	5.45189e-07		FALSE
Sniffles2.DEL.EA3M14	chr21	46380146	-33	RNA	ENSG00000160284:SPATC1L	-0.581115	0.141841	2.90161e-05	0.0114596	2.10363e-07		FALSE
Sniffles2.DEL.EA9M14	chr21	46384713	-67	RNA	ENSG00000160284:SPATC1L	-0.80551	0.193882	2.29777e-05	0.00947027	2.10527e-07		FALSE
Sniffles2.INS.EAEM14	chr21	46404456	82	RNA	ENSG00000160284:SPATC1L	-0.551581	0.14562	9.70289e-05	0.0300098	2.484e-07		FALSE
Sniffles2.INS.EB6M14	chr21	46426101	44	RNA	ENSG00000160284:SPATC1L	-0.544644	0.137277	4.85961e-05	0.0174164	2.40322e-07		FALSE
Sniffles2.INS.ED2M14	chr21	46616522	32	RNA	ENSG00000160284:SPATC1L	0.465577	0.127357	0.00015893	0.0432966	9.0323e-06		FALSE
Sniffles2.DEL.B11M12	chr19	21562301	-340	RNA	ENSG00000160321:ZNF208	-0.324237	0.0858999	0.00010211	0.0311734	8.4376e-05		FALSE
Sniffles2.DEL.B13M12	chr19	21567929	-909	RNA	ENSG00000160321:ZNF208	-0.328535	0.0755918	1.04011e-05	0.0048349	0.000354878		FALSE
Sniffles2.INS.B01M12	chr19	21569738	409	RNA	ENSG00000160321:ZNF208	-0.315104	0.0834299	0.00010123	0.0309514	5.70889e-05		FALSE
Sniffles2.INS.B02M12	chr19	21574056	3811	RNA	ENSG00000160321:ZNF208	-0.493775	0.112018	8.97406e-06	0.00425957	1.10366e-06		FALSE
Sniffles2.INV.B19M12	chr19	21575793	317	RNA	ENSG00000160321:ZNF208	-0.580137	0.12222	1.8219e-06	0.0010468	6.57916e-06		FALSE
Sniffles2.DEL.B4DM12	chr19	21999035	-48	RNA	ENSG00000160321:ZNF208	0.26919	0.0577464	2.65847e-06	0.00145899	0.0342668	L2	TRUE
Sniffles2.DEL.B55M12	chr19	22107173	-168	RNA	ENSG00000160321:ZNF208	-0.259932	0.0650061	4.29458e-05	0.0157786	0.000148639		FALSE
Sniffles2.INS.CECM15	chr22	45328040	1495	RNA	ENSG00000100376:FAM118A	-0.328942	0.0842166	6.17861e-05	0.0211512	0		FALSE
Sniffles2.DEL.CF7M15	chr22	45421516	-31	RNA	ENSG00000100376:FAM118A	0.464217	0.0742536	9.82344e-10	1.13118e-06	0		FALSE
Sniffles2.INS.7A0M5	chr6	27272567	325	RNA	ENSG00000137185:ZSCAN9	-0.617591	0.17065	0.00018195	0.0479512	0.00164269		FALSE
Sniffles2.DEL.AEDM6	chr7	32439366	-124	RNA	ENSG00000281332:LINC00997	-0.375132	0.0999781	0.00011101	0.0331488	0.000588406		FALSE
Sniffles2.INS.AF5M6	chr7	32579507	84	RNA	ENSG00000281332:LINC00997	1.10904	0.09708	1.69651e-24	7.51286e-21	0.00051838		FALSE
Sniffles2.DEL.B0CM6	chr7	32771595	-53	RNA	ENSG00000281332:LINC00997	1.05636	0.0792586	1.03481e-30	7.9039e-27	0.000551036		FALSE
Sniffles2.INS.B08M6	chr7	32791616	334	RNA	ENSG00000281332:LINC00997	1.04958	0.0962073	6.6205e-23	2.56365e-19	0.000532164		FALSE
Sniffles2.DEL.B15M6	chr7	32818376	-32	RNA	ENSG00000281332:LINC00997	0.88644	0.0981189	3.52071e-17	9.64191e-14	0.000539912		FALSE
Sniffles2.INS.964MF	chr16	24687844	35	RNA	ENSG00000158865:SLC5A11	-0.390386	0.0919747	1.59211e-05	0.00698	0.0018214		FALSE
Sniffles2.INS.10C7MA	chr11	61653323	33	RNA	ENSG00000149485:FADS1	0.282266	0.0744681	9.60753e-05	0.0298013	2.00401e-05		FALSE
Sniffles2.DEL.1EADM6	chr7	102726254	-7614	RNA	ENSG00000170615:SLC26A5	0.735624	0.117861	1.0393e-09	1.19182e-06	0.0609819	L1	TRUE
Sniffles2.INS.1EBEM6	chr7	103099576	38	RNA	ENSG00000170615:SLC26A5	-0.31865	0.0783671	3.28358e-05	0.0126758	0.00409689		FALSE
Sniffles2.INS.1ED2M6	chr7	103364982	32	RNA	ENSG00000170615:SLC26A5	0.929141	0.154228	3.33645e-09	3.52952e-06	0.106433	L1	TRUE
Sniffles2.DEL.8B3M10	chr17	19262625	-115	RNA	ENSG00000189152:GRAPL	-0.61813	0.143232	1.18451e-05	0.0053947	0.00204905		FALSE
Sniffles2.DEL.87FM0	chr1	16660749	-1761	RNA	ENSG00000186715:MST1L	0.838504	0.202327	2.45499e-05	0.00995562	0.00017326		FALSE
Sniffles2.INS.888M0	chr1	16733042	306	RNA	ENSG00000186715:MST1L	-1.05042	0.277027	9.55944e-05	0.0296854	0.000366685		FALSE
Sniffles2.DEL.899M0	chr1	16950212	-288	RNA	ENSG00000186715:MST1L	0.481996	0.12128	4.72691e-05	0.0171103	0.00202041		FALSE
Sniffles2.DEL.89AM0	chr1	16951886	-258	RNA	ENSG00000186715:MST1L	0.569116	0.142167	4.21774e-05	0.0155787	0.00441241		FALSE
Sniffles2.INS.12EM9	chr10	1010159	152	RNA	ENSG00000232656:IDI2-AS1	0.176778	0.0461988	8.38606e-05	0.0267911	0.00920879		FALSE
Sniffles2.INS.557M15	chr22	21664959	31	RNA	ENSG00000169575:VPREB1	0.31074	0.0821939	9.98277e-05	0.0306117	0.00634981		FALSE
Sniffles2.DEL.EC9MB	chr12	51931342	-43	RNA	ENSG00000196876:SCN8A	-0.286389	0.0618415	3.04397e-06	0.00164241	4.2989e-06		FALSE
Sniffles2.DEL.3996M1	chr2	233199206	-149	RNA	ENSG00000263941:RN7SL32P	-0.184254	0.0483102	8.78543e-05	0.0278108	0.00677794		FALSE
Sniffles2.DEL.1D0M10	chr17	844320	-48	RNA	ENSG00000243704:RN7SL105P	0.445265	0.10556	1.77234e-05	0.00764531	0		FALSE
Sniffles2.DEL.AA9M15	chr22	39101628	-61	RNA	ENSG00000226024:COX5BP7	-0.316698	0.0715398	7.40063e-06	0.00360102	0.00436485		FALSE
Sniffles2.INS.AD0M15	chr22	39698831	65	RNA	ENSG00000226024:COX5BP7	0.419102	0.101111	2.38965e-05	0.00977292	0.859253		FALSE
Sniffles2.INS.5A8M7	chr8	8781162	165	RNA	ENSG00000233609:RPL10P19	-0.268731	0.062392	1.22516e-05	0.00555556	1.07654e-05		FALSE
Sniffles2.INS.5B4M7	chr8	9062605	324	RNA	ENSG00000233609:RPL10P19	0.280834	0.063552	7.64139e-06	0.00370086	5.88745e-05		FALSE
Sniffles2.INS.5C2M7	chr8	9287149	78	RNA	ENSG00000233609:RPL10P19	0.238351	0.0613967	6.76536e-05	0.0227207	1.9173e-06		FALSE
Sniffles2.INS.5EEM7	chr8	9808147	333	RNA	ENSG00000233609:RPL10P19	-0.264215	0.0650608	3.3507e-05	0.0128435	2.11246e-06		FALSE
Sniffles2.DEL.3587M1	chr2	219456894	-68	RNA	ENSG00000072195:SPEG	0.203122	0.0545576	0.00012377	0.035905	0.00277249		FALSE
Sniffles2.INS.1752M12	chr19	54644936	80	RNA	ENSG00000160469:BRSK1	-0.447798	0.123433	0.00017665	0.0468682	0.112624		FALSE
Sniffles2.INS.9CCM16	chrX	14717596	34	RNA	ENSG00000102048:ASB9	0.529934	0.140931	0.00011113	0.0331747			FALSE
Sniffles2.INS.9D5M16	chrX	15021878	45	RNA	ENSG00000102048:ASB9	0.593772	0.145581	3.24696e-05	0.0125615			FALSE
Sniffles2.INS.2A2M2	chr3	10241293	147	RNA	ENSG00000240288:GHRLOS	0.299812	0.0662469	4.82824e-06	0.00244956	0.00177447		FALSE
Sniffles2.INS.1D28M4	chr5	109353904	1075	RNA	ENSG00000272523:LINC01023	-0.321504	0.0860221	0.00011729	0.0345301	0		FALSE
Sniffles2.INS.867M5	chr6	29846903	3695	RNA	ENSG00000243753:HLA-L	-0.231507	0.0577039	4.11551e-05	0.0152757	0.000201219		FALSE
Sniffles2.INS.8DAM5	chr6	30815376	101	RNA	ENSG00000243753:HLA-L	0.211162	0.0583131	0.00018038	0.0475998	1.36821e-06		FALSE
Sniffles2.DEL.8E4M5	chr6	30918654	-140	RNA	ENSG00000243753:HLA-L	-0.391402	0.0829269	2.05035e-06	0.00116838	0.0162943	L2	TRUE
Sniffles2.INS.8EEM5	chr6	31013130	315	RNA	ENSG00000243753:HLA-L	0.348654	0.0846206	2.653e-05	0.0105884	1.60426e-05		FALSE
Sniffles2.DEL.906M5	chr6	31052840	-34	RNA	ENSG00000243753:HLA-L	-0.337821	0.0846425	4.43326e-05	0.0161881	0.000136116		FALSE
Sniffles2.INS.90AM5	chr6	31142076	46	RNA	ENSG00000243753:HLA-L	-0.34519	0.0734951	2.27822e-06	0.0012833	0.00226103		FALSE
Sniffles2.DEL.917M5	chr6	31243840	-1500	RNA	ENSG00000243753:HLA-L	0.417002	0.070883	7.05913e-09	7.01316e-06	0.0214313	L1	TRUE
Sniffles2.DEL.E74M6	chr7	48039748	-71	RNA	ENSG00000164746:C7orf57	0.450083	0.0825134	6.3455e-08	5.05541e-05	0.0376622		FALSE
Sniffles2.INS.2B61M5	chr6	170138011	33	RNA	ENSG00000198719:DLL1	0.231147	0.0596233	6.9067e-05	0.0230651	0.00808726		FALSE
Sniffles2.INS.2B62M5	chr6	170139209	83	RNA	ENSG00000198719:DLL1	0.305167	0.0840778	0.00017492	0.0465415	0.00720923		FALSE
Sniffles2.INS.2B6CM5	chr6	170154499	136	RNA	ENSG00000198719:DLL1	-0.267071	0.065444	3.09883e-05	0.0120669	0.00776042		FALSE
Sniffles2.DEL.1C3AM8	chr9	130506680	-40	RNA	ENSG00000126878:AIF1L	0.262349	0.0727775	0.00019165	0.0498741	0		FALSE
Sniffles2.INS.2574M7	chr8	144233364	1066	RNA	ENSG00000160973:FOXH1	-0.278977	0.0740799	0.00010541	0.0318887	0.00931228		FALSE
Sniffles2.INS.3229M0	chr1	205544063	37	RNA	ENSG00000174514:MFSD4A	0.212425	0.0586272	0.00017913	0.0473287	0.00294834		FALSE
Sniffles2.INS.2162MA	chr11	129889648	317	RNA	ENSG00000151715:TMEM45B	0.246515	0.056799	1.06691e-05	0.00493911	0.000726816		FALSE
Sniffles2.DEL.17E8MB	chr12	95946568	-2609	RNA	ENSG00000139344:AMDHD1	0.358692	0.0802091	6.08956e-06	0.00301058	0.00237647		FALSE
Sniffles2.DEL.1886M9	chr10	73418132	-34	RNA	ENSG00000166343:MSS51	-0.673374	0.18618	0.00018346	0.0482426	0		FALSE
Sniffles2.INS.5ABMF	chr16	12476402	38	RNA	ENSG00000241641:RPS23P6	0.3574	0.0953626	0.00011294	0.033582	0.00311032		FALSE
Sniffles2.DEL.1004M6	chr7	55237679	-64	RNA	ENSG00000146733:PSPH	-0.462301	0.123026	0.00010869	0.0325865	7.28881e-05		FALSE
Sniffles2.INS.101AM6	chr7	55665871	303	RNA	ENSG00000146733:PSPH	1.16269	0.147664	6.75276e-14	1.35143e-10	0.0593468		FALSE
Sniffles2.DEL.102BM6	chr7	55709932	-36	RNA	ENSG00000146733:PSPH	1.36646	0.160745	1.19934e-15	2.90261e-12	0.139313		FALSE
Sniffles2.INS.1025M6	chr7	55743246	2887	RNA	ENSG00000146733:PSPH	1.00762	0.247795	3.28955e-05	0.012685	0.000222374		FALSE
Sniffles2.INS.1028M6	chr7	55763051	2794	RNA	ENSG00000146733:PSPH	0.587882	0.127775	3.66282e-06	0.00192516	3.50382e-05		FALSE
Sniffles2.INS.1029M6	chr7	55783655	306	RNA	ENSG00000146733:PSPH	0.48739	0.117415	2.33207e-05	0.00957372	0.000168511		FALSE
Sniffles2.DEL.1031M6	chr7	55785876	-42	RNA	ENSG00000146733:PSPH	0.49621	0.0742569	8.84376e-11	1.18564e-07	4.31809e-05		FALSE
Sniffles2.INS.1037M6	chr7	55873475	48	RNA	ENSG00000146733:PSPH	-0.323738	0.0854529	9.68812e-05	0.0299843	3.73099e-05		FALSE
Sniffles2.DEL.1049M6	chr7	56018062	-67	RNA	ENSG00000146733:PSPH	0.807503	0.209001	7.27366e-05	0.0240208	2.88404e-05		FALSE
Sniffles2.INS.1046M6	chr7	56018811	634	RNA	ENSG00000146733:PSPH	0.913913	0.162669	2.77436e-08	2.38367e-05	0.000149608		FALSE
Sniffles2.INS.1047M6	chr7	56021589	95	RNA	ENSG00000146733:PSPH	0.929657	0.114454	1.41267e-14	3.06675e-11	0.000166313		FALSE
Sniffles2.DEL.1052M6	chr7	56150048	-2508	RNA	ENSG00000146733:PSPH	0.293628	0.0731631	4.05116e-05	0.0150705	2.50394e-05		FALSE
Sniffles2.DEL.2AE2M4	chr5	173546008	-1740	RNA	ENSG00000254211:LINC01485	0.267261	0.0726085	0.00014496	0.0405262	0.00477026		FALSE
Sniffles2.DEL.9E8M12	chr19	18261515	-39	RNA	ENSG00000130518:IQCN	-0.220204	0.0538426	2.98645e-05	0.011706	0.00273926		FALSE
Sniffles2.INS.9E6M12	chr19	18295736	36	RNA	ENSG00000130518:IQCN	-0.246529	0.0545741	5.00616e-06	0.00252903	0.0142999		FALSE
Sniffles2.INS.17E3M3	chr4	82811747	34	RNA	ENSG00000145284:SCD5	-0.332286	0.0688867	1.2859e-06	0.00076197	0.00170275		FALSE
Sniffles2.DEL.1290MA	chr11	67895036	-80	RNA	ENSG00000251637:LINC02754	-1.03379	0.167765	1.6006e-09	1.76967e-06	0.779726	L1	TRUE
Sniffles2.DEL.1E8MF	chr16	1372889	-1207	RNA	ENSG00000197599:CCDC154	-0.379752	0.0949916	4.30866e-05	0.0158163	7.4031e-07		FALSE
Sniffles2.DEL.1EAMF	chr16	1373808	-272	RNA	ENSG00000197599:CCDC154	0.600741	0.153265	5.86522e-05	0.0203376	4.01663e-07		FALSE
Sniffles2.INS.1EFMF	chr16	1429081	48	RNA	ENSG00000197599:CCDC154	-0.426615	0.073953	1.28111e-08	1.20518e-05	0.000531031		FALSE
Sniffles2.INS.1F1MF	chr16	1449795	48	RNA	ENSG00000197599:CCDC154	0.629398	0.0919784	3.51095e-11	5.00516e-08	0.00269037	L1	TRUE
Sniffles2.DEL.1FAMF	chr16	1450689	-236	RNA	ENSG00000197599:CCDC154	0.651485	0.0990178	1.58681e-10	2.05138e-07	0.000387455		FALSE
Sniffles2.DEL.1FCMF	chr16	1459593	-62	RNA	ENSG00000197599:CCDC154	0.391355	0.0829726	2.07956e-06	0.00118422	2.56096e-06		FALSE
Sniffles2.DEL.166EM5	chr6	85434581	-333	RNA	ENSG00000135318:NT5E	-0.557667	0.0830227	7.19386e-11	9.6756e-08	0.00948613	L1	TRUE
Sniffles2.INS.3MF	chr16	30485	324	RNA	ENSG00000130656:HBZ	0.268873	0.0705553	8.89186e-05	0.0280305	0		FALSE
Sniffles2.DEL.852MC	chr13	41356414	-94	RNA	ENSG00000102760:RGCC	-0.536756	0.0698534	2.21426e-13	4.16133e-10	4.89675e-06		FALSE
Sniffles2.DEL.1747M12	chr19	54509752	-43	RNA	ENSG00000179820:MYADM	-0.458609	0.123006	0.0001216	0.0354111	0		FALSE
Sniffles2.INS.1E28M6	chr7	101357122	250	RNA	ENSG00000160963:COL26A1	-0.218431	0.0581346	0.00010897	0.032657	0.00159128		FALSE
Sniffles2.DEL.AMB	chr12	10770	-90	RNA	ENSG00000226210:WASH8P	-0.422696	0.0931938	4.83582e-06	0.00245041	0.00864719		FALSE
Sniffles2.INS.1MB	chr12	19411	69	RNA	ENSG00000226210:WASH8P	-0.422675	0.093051	4.48946e-06	0.00229869	0.00419092		FALSE
Sniffles2.DEL.6A7M12	chr19	9163880	-9809	RNA	ENSG00000188000:OR7D2	0.711919	0.151954	2.39461e-06	0.0013389	0.0330041		FALSE
Sniffles2.DEL.110AM10	chr17	45433597	-42	RNA	ENSG00000214401:KANSL1-AS1	1.01343	0.0707132	5.107e-34	5.45102e-30	2.86789e-06		FALSE
Sniffles2.DEL.1118M10	chr17	45505254	-2802	RNA	ENSG00000214401:KANSL1-AS1	0.829425	0.0965129	7.70399e-16	1.88644e-12	4.30187e-06		FALSE
Sniffles2.DEL.111EM10	chr17	45572121	-212	RNA	ENSG00000214401:KANSL1-AS1	1.11806	0.180009	1.21888e-09	1.38629e-06	2.57478e-06		FALSE
Sniffles2.DUP.112BM10	chr17	45578420	710929	RNA	ENSG00000214401:KANSL1-AS1	1.1082	0.108925	1.37484e-20	4.80931e-17	3.95666e-06		FALSE
Sniffles2.DEL.1127M10	chr17	45582228	-3477	RNA	ENSG00000214401:KANSL1-AS1	1.26319	0.263521	1.47096e-06	0.00086425	2.62441e-06		FALSE
Sniffles2.INS.1116M10	chr17	45583235	3241	RNA	ENSG00000214401:KANSL1-AS1	1.18843	0.0743089	5.54124e-38	1.09841e-33	5.12667e-06		FALSE
Sniffles2.INS.1117M10	chr17	45585679	116	RNA	ENSG00000214401:KANSL1-AS1	0.888589	0.195131	4.27184e-06	0.00220491	2.97182e-06		FALSE
Sniffles2.INS.112DM10	chr17	45625265	874	RNA	ENSG00000214401:KANSL1-AS1	0.999102	0.071161	4.68258e-33	4.48098e-29	2.6185e-06		FALSE
Sniffles2.DEL.1131M10	chr17	45638812	-32	RNA	ENSG00000214401:KANSL1-AS1	1.1783	0.0717963	7.70159e-41	2.78778e-36	2.62617e-06		FALSE
Sniffles2.DEL.1139M10	chr17	45730516	-32	RNA	ENSG00000214401:KANSL1-AS1	1.09399	0.0688369	3.52879e-39	8.64079e-35	2.60922e-06		FALSE
Sniffles2.DEL.113AM10	chr17	45753375	-123	RNA	ENSG00000214401:KANSL1-AS1	1.02169	0.0645744	6.73397e-39	1.51522e-34	2.5664e-06		FALSE
Sniffles2.INS.1137M10	chr17	45778978	54	RNA	ENSG00000214401:KANSL1-AS1	0.877262	0.066438	2.63758e-30	1.90948e-26	3.03952e-06		FALSE
Sniffles2.DEL.1147M10	chr17	45904031	-75	RNA	ENSG00000214401:KANSL1-AS1	1.06399	0.0680002	2.28568e-38	4.86577e-34	2.57979e-06		FALSE
Sniffles2.INS.1141M10	chr17	45914211	74	RNA	ENSG00000214401:KANSL1-AS1	1.00061	0.0630309	4.50184e-39	1.04111e-34	2.58163e-06		FALSE
Sniffles2.INS.1142M10	chr17	45915490	37	RNA	ENSG00000214401:KANSL1-AS1	1.16902	0.0669093	2.25739e-44	1.44567e-39	2.56683e-06		FALSE
Sniffles2.DEL.1149M10	chr17	45969566	-102	RNA	ENSG00000214401:KANSL1-AS1	1.10116	0.0625514	8.34208e-45	5.78762e-40	2.58783e-06		FALSE
Sniffles2.INS.1146M10	chr17	45987392	37	RNA	ENSG00000214401:KANSL1-AS1	1.03957	0.064609	7.85099e-40	2.2356e-35	2.88677e-06		FALSE
Sniffles2.DEL.1151M10	chr17	46009358	-238	RNA	ENSG00000214401:KANSL1-AS1	1.09662	0.0659235	1.25943e-41	5.51858e-37	2.68105e-06		FALSE
Sniffles2.INS.114CM10	chr17	46045441	31	RNA	ENSG00000214401:KANSL1-AS1	1.17343	0.0784126	4.11632e-36	6.23094e-32	2.60707e-06		FALSE
Sniffles2.INS.114EM10	chr17	46076604	2319	RNA	ENSG00000214401:KANSL1-AS1	1.10726	0.0693124	2.35908e-39	6.3356e-35	3.3719e-06		FALSE
Sniffles2.DEL.1154M10	chr17	46084113	-44	RNA	ENSG00000214401:KANSL1-AS1	1.06462	0.0598925	2.2988e-45	2.1265e-40	2.59083e-06		FALSE
Sniffles2.DEL.1159M10	chr17	46099029	-323	RNA	ENSG00000214401:KANSL1-AS1	1.05804	0.0650385	2.0366e-40	6.52137e-36	2.59794e-06		FALSE
Sniffles2.DEL.115AM10	chr17	46105879	-32	RNA	ENSG00000214401:KANSL1-AS1	0.820982	0.0857563	8.87919e-19	2.72779e-15	9.69347e-06		FALSE
Sniffles2.DEL.115CM10	chr17	46125040	-48	RNA	ENSG00000214401:KANSL1-AS1	1.10392	0.0660261	7.51407e-42	3.47544e-37	2.59145e-06		FALSE
Sniffles2.DUP.1160M10	chr17	46135410	156837	RNA	ENSG00000214401:KANSL1-AS1	1.16622	0.105307	2.16758e-23	8.80296e-20	2.79997e-06		FALSE
Sniffles2.DEL.115DM10	chr17	46146542	-314	RNA	ENSG00000214401:KANSL1-AS1	1.02298	0.054359	9.43972e-49	7.85897e-43	2.65597e-06		FALSE
Sniffles2.INS.1165M10	chr17	46208853	3471	RNA	ENSG00000214401:KANSL1-AS1	1.03919	0.244835	1.73563e-05	0.00751422	3.09455e-06		FALSE
Sniffles2.INS.1167M10	chr17	46233683	32	RNA	ENSG00000214401:KANSL1-AS1	1.16529	0.0934638	7.10972e-28	4.08217e-24	3.67198e-06		FALSE
Sniffles2.DEL.116FM10	chr17	46237503	-724	RNA	ENSG00000214401:KANSL1-AS1	1.06728	0.0614376	5.49923e-44	3.05223e-39	2.99403e-06		FALSE
Sniffles2.INS.1168M10	chr17	46238203	228	RNA	ENSG00000214401:KANSL1-AS1	-0.483881	0.0872021	3.94049e-08	3.27735e-05	3.13816e-05		FALSE
Sniffles2.INS.116AM10	chr17	46252361	860	RNA	ENSG00000214401:KANSL1-AS1	0.980644	0.0763985	4.51035e-29	2.84474e-25	2.59046e-06		FALSE
Sniffles2.INS.116BM10	chr17	46253246	40	RNA	ENSG00000214401:KANSL1-AS1	1.00089	0.0685802	6.90343e-35	8.98032e-31	2.82568e-06		FALSE
Sniffles2.INS.116CM10	chr17	46254322	31	RNA	ENSG00000214401:KANSL1-AS1	1.11372	0.0970303	1.09029e-24	4.93321e-21	2.74479e-06		FALSE
Sniffles2.INS.116DM10	chr17	46256091	56	RNA	ENSG00000214401:KANSL1-AS1	1.30235	0.0921556	2.52274e-33	2.50035e-29	4.75064e-06		FALSE
Sniffles2.DEL.1171M10	chr17	46265254	-43	RNA	ENSG00000214401:KANSL1-AS1	0.576656	0.10154	2.03298e-08	1.80441e-05	2.8284e-06		FALSE
Sniffles2.DEL.1172M10	chr17	46277766	-4455	RNA	ENSG00000214401:KANSL1-AS1	1.29186	0.0954698	2.38422e-31	1.94605e-27	6.39601e-06		FALSE
Sniffles2.DEL.117FM10	chr17	46558734	-80	RNA	ENSG00000214401:KANSL1-AS1	-0.470514	0.100209	2.53581e-06	0.00140508	6.00477e-06		FALSE
Sniffles2.DEL.C74M10	chr17	28706919	-31	RNA	ENSG00000076351:SLC46A1	0.582716	0.154545	0.00010358	0.0314154	0.00347608		FALSE
Sniffles2.INS.9DFM5	chr6	32555869	35	RNA	ENSG00000204315:FKBPL	0.23002	0.062639	0.00015085	0.0415563	0.00113974		FALSE
Sniffles2.DEL.A13M5	chr6	32532138	-37	RNA	ENSG00000204252:HLA-DOA	0.536388	0.121311	7.80679e-06	0.00377219	0.00433173		FALSE
Sniffles2.DEL.1D35M0	chr1	109692028	-60	RNA	ENSG00000213366:GSTM2	-0.449686	0.113154	5.70578e-05	0.0199593	0.00295374		FALSE
Sniffles2.INS.1D2EM0	chr1	109696300	40	RNA	ENSG00000213366:GSTM2	-0.573304	0.129797	8.96873e-06	0.00425947	0.00369173		FALSE
Sniffles2.DEL.1C0DM1	chr2	98248854	-36	RNA	ENSG00000236564:YWHAQP5	0.554432	0.151096	0.00015109	0.0415967	0.0110935		FALSE
Sniffles2.DEL.9CCM15	chr22	36402003	-82	RNA	ENSG00000100350:FOXRED2	0.680711	0.177855	8.35832e-05	0.026723	0		FALSE
Sniffles2.INS.5EM4	chr5	209300	129	RNA	ENSG00000225138:SLC9A3-AS1	-0.351612	0.0770177	4.06212e-06	0.00211898	0.00223047		FALSE
Sniffles2.DEL.74M4	chr5	209331	-200	RNA	ENSG00000225138:SLC9A3-AS1	0.509844	0.0902552	2.37278e-08	2.0707e-05	0.00149229		FALSE
Sniffles2.DEL.89M4	chr5	258043	-1220	RNA	ENSG00000225138:SLC9A3-AS1	0.5694	0.139437	3.06612e-05	0.0119563	0.00150779		FALSE
Sniffles2.INS.A3M4	chr5	340689	33	RNA	ENSG00000225138:SLC9A3-AS1	0.343365	0.0936791	0.00015337	0.0420999	0.0012711		FALSE
Sniffles2.DEL.CCM4	chr5	391521	-93	RNA	ENSG00000225138:SLC9A3-AS1	0.339731	0.0933253	0.00016834	0.0452824	0.00185842		FALSE
Sniffles2.INS.D8M4	chr5	420818	197	RNA	ENSG00000225138:SLC9A3-AS1	-0.298382	0.070773	1.7875e-05	0.0076948	0.00122073		FALSE
Sniffles2.INS.D9M4	chr5	424402	220	RNA	ENSG00000225138:SLC9A3-AS1	0.549126	0.0787645	1.64132e-11	2.48448e-08	0.00120541		FALSE
Sniffles2.INS.DCM4	chr5	436237	74	RNA	ENSG00000225138:SLC9A3-AS1	0.491726	0.0967584	3.86468e-07	0.00025969	0.00140189		FALSE
Sniffles2.DEL.EEM4	chr5	443221	-39	RNA	ENSG00000225138:SLC9A3-AS1	0.5373	0.0689768	1.14638e-13	2.21955e-10	0.0011849		FALSE
Sniffles2.INS.DDM4	chr5	444825	58	RNA	ENSG00000225138:SLC9A3-AS1	0.524917	0.0768705	3.78218e-11	5.34606e-08	0.00165089		FALSE
Sniffles2.DEL.F7M4	chr5	495620	-103	RNA	ENSG00000225138:SLC9A3-AS1	0.356367	0.0889445	4.16015e-05	0.015407	0.00250205		FALSE
Sniffles2.INS.FAM4	chr5	500884	32	RNA	ENSG00000225138:SLC9A3-AS1	0.361758	0.0757119	1.59264e-06	0.00092644	0.00146844		FALSE
Sniffles2.DEL.122M4	chr5	536863	-214	RNA	ENSG00000225138:SLC9A3-AS1	0.407927	0.100752	3.52732e-05	0.0134339	0.00137019		FALSE
Sniffles2.DEL.165M4	chr5	628699	-2411	RNA	ENSG00000225138:SLC9A3-AS1	0.487106	0.134576	0.00018161	0.0478917	0.00149823		FALSE
Sniffles2.INS.911M1	chr2	25963021	51	RNA	ENSG00000115163:CENPA	-0.832195	0.184336	5.08663e-06	0.00256502	0		FALSE
Sniffles2.INS.21BMA	chr11	1510147	217	RNA	ENSG00000205867:KRTAP5-2	-0.385365	0.0963099	4.25378e-05	0.0156771	1.69502e-05		FALSE
Sniffles2.INS.21CMA	chr11	1512895	157	RNA	ENSG00000205867:KRTAP5-2	-0.389313	0.0726882	1.03414e-07	7.88433e-05	0.000618579		FALSE
Sniffles2.INS.223MA	chr11	1577015	67	RNA	ENSG00000205867:KRTAP5-2	-0.391944	0.0744966	1.63669e-07	0.00011984	0.000224236		FALSE
Sniffles2.INS.226MA	chr11	1584694	55	RNA	ENSG00000205867:KRTAP5-2	-0.446894	0.0712618	8.7794e-10	1.02227e-06	0.00228959		FALSE
Sniffles2.DEL.24AMA	chr11	1597961	-31	RNA	ENSG00000205867:KRTAP5-2	-0.454847	0.0741063	1.82575e-09	2.00002e-06	0.00561487		FALSE
Sniffles2.INS.234MA	chr11	1599078	2361	RNA	ENSG00000205867:KRTAP5-2	-0.404053	0.0688112	7.51803e-09	7.41598e-06	0.00058433		FALSE
Sniffles2.INS.2519M0	chr1	146109428	336	RNA	ENSG00000264343:NOTCH2NLA	-0.50544	0.102934	1.47573e-06	0.00086583	3.88578e-15		FALSE
Sniffles2.INS.251AM0	chr1	146114195	336	RNA	ENSG00000264343:NOTCH2NLA	-0.723141	0.144854	8.73213e-07	0.00054411	5.66214e-15		FALSE
Sniffles2.DEL.2522M0	chr1	146136992	-6296	RNA	ENSG00000264343:NOTCH2NLA	0.374044	0.0699687	1.09838e-07	8.32071e-05	1.18617e-11		FALSE
Sniffles2.INS.1BF7MF	chr16	89630680	44	RNA	ENSG00000158792:SPATA2L	-0.194457	0.0483563	3.92968e-05	0.0146776	0.0037335		FALSE
Sniffles2.DEL.1C1AMF	chr16	89685459	-37	RNA	ENSG00000158792:SPATA2L	-0.191598	0.0460193	2.21711e-05	0.00919702	0.00815832		FALSE
Sniffles2.DEL.1C1DMF	chr16	89694836	-33	RNA	ENSG00000158792:SPATA2L	-0.193188	0.0463388	2.17016e-05	0.00905571	0.00371839		FALSE
Sniffles2.INS.15CM12	chr19	840320	34	RNA	ENSG00000198858:R3HDM4	-0.113566	0.0285287	4.60719e-05	0.0167424	0.00656859		FALSE
Sniffles2.INS.170M12	chr19	877590	7748	RNA	ENSG00000198858:R3HDM4	0.161189	0.0383124	1.87941e-05	0.00802404	0.000199676		FALSE
Sniffles2.INS.1120M12	chr19	39795735	672	RNA	ENSG00000006659:LGALS14	0.670607	0.1718	6.23827e-05	0.0213028	0		FALSE
Sniffles2.INS.3A51M0	chr1	239616846	320	RNA	ENSG00000233355:CHRM3-AS2	-0.301281	0.0573443	1.696e-07	0.00012353	0.00158421		FALSE
Sniffles2.DEL.3A59M0	chr1	239732515	-230	RNA	ENSG00000233355:CHRM3-AS2	0.177842	0.0408774	1.02083e-05	0.00475593	0.00313108		FALSE
Sniffles2.INS.1F40M3	chr4	118594744	287	RNA	ENSG00000172403:SYNPO2	0.228121	0.0587642	6.77764e-05	0.0227478	0.00158268		FALSE
Sniffles2.INS.1F4FM3	chr4	118853562	318	RNA	ENSG00000172403:SYNPO2	0.346703	0.0902996	7.97975e-05	0.0257201	0.00284		FALSE
Sniffles2.DEL.1A4EM4	chr5	96808190	-34	RNA	ENSG00000251513:LIX1-AS1	0.250474	0.0658089	9.06276e-05	0.0284589	0		FALSE
Sniffles2.INS.6F4M9	chr10	17480875	936	RNA	ENSG00000148488:ST8SIA6	-0.408203	0.0883362	3.18126e-06	0.00170215	0.000421175		FALSE
Sniffles2.INS.9F0ME	chr15	52117103	43	RNA	ENSG00000137875:BCL2L10	0.314313	0.0835705	0.00010735	0.0322993	0.00181671		FALSE
Sniffles2.INS.2A02M6	chr7	150755635	39	RNA	ENSG00000243853:ALDH7A1P3	-0.32579	0.087278	0.00011937	0.0349552	0.00150975		FALSE
Sniffles2.DEL.2A0AM4	chr5	170040692	-55	RNA	ENSG00000204764:RANBP17	0.68308	0.179144	8.81752e-05	0.0278595	0.0108356		FALSE
Sniffles2.INS.3880M1	chr2	231558291	320	RNA	ENSG00000171596:NMUR1	-0.154651	0.0402282	7.83242e-05	0.0253729	0.00226982		FALSE
Sniffles2.INS.1191M12	chr19	41084333	32	RNA	ENSG00000237118:CYP2F2P	0.492628	0.136385	0.00018666	0.0488564	0.00342212		FALSE
Sniffles2.DEL.11A3M12	chr19	41109175	-31	RNA	ENSG00000237118:CYP2F2P	0.317511	0.0832747	8.84335e-05	0.0279199	0.00795755		FALSE
Sniffles2.INS.324M3	chr4	4349003	65	RNA	ENSG00000168824:NSG1	0.737439	0.0841541	2.12309e-16	5.43866e-13	0.0255023		FALSE
Sniffles2.INS.326M3	chr4	4357883	132	RNA	ENSG00000168824:NSG1	0.488326	0.0827999	6.53388e-09	6.52246e-06	0.000818395		FALSE
Sniffles2.INS.8FCMB	chr12	31119940	929	RNA	ENSG00000013573:DDX11	-0.766226	0.208363	0.00014685	0.0408202	0		FALSE
Sniffles2.INS.8FDMB	chr12	31120319	3403	RNA	ENSG00000013573:DDX11	-0.522384	0.0773675	6.63186e-11	8.99236e-08	0		FALSE
Sniffles2.DEL.90CMB	chr12	31122426	-81	RNA	ENSG00000013573:DDX11	-0.412687	0.112965	0.00016037	0.0436332	0		FALSE
Sniffles2.INS.A80M15	chr22	38761912	157	RNA	ENSG00000100346:CACNA1I	0.194298	0.0419617	3.05289e-06	0.00164599	0.18555		FALSE
Sniffles2.INS.56CM3	chr4	10140111	58	RNA	ENSG00000109667:SLC2A9	0.573518	0.0841942	4.2376e-11	5.91944e-08	1.0874e-10		FALSE
Sniffles2.INS.56FM3	chr4	10189888	40	RNA	ENSG00000109667:SLC2A9	-0.449608	0.0724671	1.2651e-09	1.43495e-06	1.11655e-12		FALSE
Sniffles2.DEL.57FM3	chr4	10390811	-9732	RNA	ENSG00000109667:SLC2A9	0.504308	0.0703729	5.1923e-12	8.50948e-09	3.24595e-09		FALSE
Sniffles2.DEL.654M7	chr8	11388050	-1649	RNA	ENSG00000136573:BLK	0.194388	0.0469915	2.47157e-05	0.010018	6.95936e-11		FALSE
Sniffles2.INS.65EM7	chr8	11587525	38	RNA	ENSG00000136573:BLK	0.206263	0.0451389	3.99666e-06	0.00208745	4.3999e-09		FALSE
Sniffles2.DEL.676M7	chr8	11939500	-41	RNA	ENSG00000136573:BLK	-0.186123	0.045959	3.50517e-05	0.0133618	7.15841e-11		FALSE
Sniffles2.INS.20AAM8	chr9	137716115	3884	RNA	ENSG00000176248:ANAPC2	-0.199368	0.0532534	0.00011549	0.0341201	0		FALSE
Sniffles2.INS.1275M12	chr19	43866997	302	RNA	ENSG00000069399:BCL3	0.602121	0.139398	1.16555e-05	0.00532588	0		FALSE
Sniffles2.DEL.666MF	chr16	15104435	-70	RNA	ENSG00000254852:NPIPA2	0.442581	0.0877844	4.67464e-07	0.0003062	0.00090553		FALSE
Sniffles2.DEL.668MF	chr16	15115713	-81	RNA	ENSG00000254852:NPIPA2	-0.474766	0.112857	1.85939e-05	0.00794263	5.36325e-06		FALSE
Sniffles2.DEL.369DM0	chr1	225804847	-56	RNA	ENSG00000228548:ITPKB-AS1	-0.314755	0.0685734	3.64561e-06	0.00191854	0.00907227		FALSE
Sniffles2.DEL.17F9M10	chr17	73539964	-53	RNA	ENSG00000069188:SDK2	-0.283419	0.067134	1.74902e-05	0.00756825	0.00158056		FALSE
Sniffles2.INS.162CM13	chr20	63297340	41	RNA	ENSG00000130702:LAMA5	-0.327483	0.0875085	0.00011541	0.0341126	0.0057749		FALSE
Sniffles2.INS.987M5	chr6	32286483	42	RNA	ENSG00000179344:HLA-DQB1	-0.267632	0.0705664	9.52759e-05	0.0295975	8.19811e-11		FALSE
Sniffles2.INS.9D1M5	chr6	32536530	315	RNA	ENSG00000179344:HLA-DQB1	-0.432277	0.0690636	9.61706e-10	1.11049e-06	2.66301e-09		FALSE
Sniffles2.DEL.A19M5	chr6	32544886	-351	RNA	ENSG00000179344:HLA-DQB1	-0.215307	0.0530459	3.38888e-05	0.0129634	2.56948e-09		FALSE
Sniffles2.DEL.A1BM5	chr6	32547135	-1352	RNA	ENSG00000179344:HLA-DQB1	-0.245372	0.0521708	2.21343e-06	0.00125018	3.09908e-10		FALSE
Sniffles2.DEL.A1EM5	chr6	32556011	-6105	RNA	ENSG00000179344:HLA-DQB1	-0.168389	0.0432371	6.56643e-05	0.0221688	5.69448e-11		FALSE
Sniffles2.INS.9E7M5	chr6	32571260	5313	RNA	ENSG00000179344:HLA-DQB1	-0.184655	0.0471282	6.33032e-05	0.0215288	2.08791e-11		FALSE
Sniffles2.INS.9EBM5	chr6	32575895	43	RNA	ENSG00000179344:HLA-DQB1	-0.256603	0.0693506	0.00013485	0.0383164	9.92733e-10		FALSE
Sniffles2.INS.9F1M5	chr6	32584975	2016	RNA	ENSG00000179344:HLA-DQB1	-0.216475	0.0521361	2.33499e-05	0.00958099	3.22467e-10		FALSE
Sniffles2.DEL.A29M5	chr6	32592285	-302	RNA	ENSG00000179344:HLA-DQB1	-0.331145	0.0573383	1.23828e-08	1.17136e-05	7.08715e-10		FALSE
Sniffles2.DEL.A5FM5	chr6	32603554	-287	RNA	ENSG00000179344:HLA-DQB1	-0.27243	0.0582024	2.44168e-06	0.00135973	2.51234e-10		FALSE
Sniffles2.INS.A46M5	chr6	32638770	43	RNA	ENSG00000179344:HLA-DQB1	-0.396781	0.0555609	6.02152e-12	9.75325e-09	2.25946e-09		FALSE
Sniffles2.INS.A48M5	chr6	32645670	414	RNA	ENSG00000179344:HLA-DQB1	-0.384691	0.0493386	1.09459e-13	2.12919e-10	8.33106e-10		FALSE
Sniffles2.INS.A4BM5	chr6	32646875	39	RNA	ENSG00000179344:HLA-DQB1	-0.381438	0.0492439	1.50631e-13	2.88291e-10	1.20609e-07		FALSE
Sniffles2.DEL.A65M5	chr6	32647176	-310	RNA	ENSG00000179344:HLA-DQB1	-0.382666	0.0488033	8.3041e-14	1.64608e-10	7.13068e-06		FALSE
Sniffles2.DEL.A66M5	chr6	32648271	-2921	RNA	ENSG00000179344:HLA-DQB1	-0.267565	0.0443773	3.36116e-09	3.55116e-06	2.09667e-09		FALSE
Sniffles2.DEL.A67M5	chr6	32648277	-4075	RNA	ENSG00000179344:HLA-DQB1	-0.334668	0.0468289	6.13489e-12	9.89838e-09	2.0994e-11		FALSE
Sniffles2.DEL.A68M5	chr6	32651277	-1075	RNA	ENSG00000179344:HLA-DQB1	-0.282858	0.0447528	7.15628e-10	8.45093e-07	2.43344e-09		FALSE
Sniffles2.DEL.A69M5	chr6	32654737	-324	RNA	ENSG00000179344:HLA-DQB1	-0.389737	0.0497879	9.01244e-14	1.76963e-10	4.93954e-06		FALSE
Sniffles2.DEL.A6AM5	chr6	32655741	-1075	RNA	ENSG00000179344:HLA-DQB1	-0.379747	0.0484571	8.52729e-14	1.68231e-10	3.26934e-07		FALSE
Sniffles2.INS.A4DM5	chr6	32657007	32	RNA	ENSG00000179344:HLA-DQB1	-0.367757	0.048057	2.69269e-13	5.03771e-10	4.79642e-07		FALSE
Sniffles2.DEL.A6BM5	chr6	32657118	-964	RNA	ENSG00000179344:HLA-DQB1	-0.404969	0.0472521	7.59154e-16	1.86439e-12	0.000216284		FALSE
Sniffles2.DEL.A6CM5	chr6	32662520	-40	RNA	ENSG00000179344:HLA-DQB1	-0.264091	0.0682591	7.11847e-05	0.0236334	8.43408e-11		FALSE
Sniffles2.INS.A4FM5	chr6	32663469	86	RNA	ENSG00000179344:HLA-DQB1	-0.253935	0.05414	2.34982e-06	0.00131828	2.50929e-11		FALSE
Sniffles2.INS.3E4MA	chr11	6011204	31	RNA	ENSG00000170955:CAVIN3	0.86859	0.229525	9.83287e-05	0.0302747	0.00684662		FALSE
Sniffles2.INS.CA1M0	chr1	31038985	31	RNA	ENSG00000084636:COL16A1	0.500816	0.128036	6.04573e-05	0.0208265	0.00607047		FALSE
Sniffles2.DEL.F91M12	chr19	35360349	-12466	RNA	ENSG00000126251:GPR42	0.585686	0.152094	7.64076e-05	0.0248584	0.00101183		FALSE
Sniffles2.INS.12D7M9	chr10	47458928	32	RNA	ENSG00000251079:BMS1P2	-0.653028	0.112876	1.18628e-08	1.13001e-05	0.00243996		FALSE
Sniffles2.INS.85BM10	chr17	18364773	9569	RNA	ENSG00000131899:LLGL1	0.157475	0.0436861	0.00019189	0.0499088	1.69974e-05		FALSE
Sniffles2.DEL.867M10	chr17	18366834	-1504	RNA	ENSG00000131899:LLGL1	0.422446	0.0967985	9.67389e-06	0.00454254	0.000839946		FALSE
Sniffles2.INS.861M10	chr17	18388031	50	RNA	ENSG00000131899:LLGL1	0.472898	0.09304	3.86249e-07	0.00025969	0.0547252	L1	TRUE
Sniffles2.INS.109DM0	chr1	46242167	50	RNA	ENSG00000117480:FAAH	0.325137	0.0777092	2.03831e-05	0.00860976	9.76012e-06		FALSE
Sniffles2.DEL.19A6M9	chr10	80025926	-59	RNA	ENSG00000230091:TMEM254-AS1	0.304308	0.0775791	5.78514e-05	0.0201438	1.80933e-06		FALSE
Sniffles2.INS.19BCM9	chr10	80429604	65	RNA	ENSG00000230091:TMEM254-AS1	0.397278	0.103009	7.4609e-05	0.024462	8.54802e-07		FALSE
Sniffles2.INS.1AF7M2	chr3	119278656	42	RNA	ENSG00000144847:IGSF11	0.966346	0.158755	2.38626e-09	2.57007e-06	0.00574053	L1	TRUE
Sniffles2.DEL.BACM5	chr6	36821114	-39	RNA	ENSG00000213500:LAP3P2	-0.221848	0.0567345	6.06763e-05	0.0208742	0.0050419		FALSE
Sniffles2.DEL.1D42M9	chr10	97218912	-50	RNA	ENSG00000171314:PGAM1	-0.186833	0.047709	5.93883e-05	0.02055	0.00212		FALSE
Sniffles2.INS.604M12	chr19	8185143	42	RNA	ENSG00000174788:PCP2	-0.330729	0.0751692	8.29084e-06	0.00397838	0.00142761		FALSE
Sniffles2.INS.1AE5M8	chr9	126476067	41	RNA	ENSG00000136856:SLC2A8	-0.258502	0.0675044	8.28375e-05	0.0265222	0.00326347		FALSE
Sniffles2.DEL.343M0	chr1	2767848	-88	RNA	ENSG00000178821:TMEM52	1.18414	0.265912	6.63982e-06	0.00326324	0		FALSE
Sniffles2.INS.1222M10	chr17	49265127	32	RNA	ENSG00000108511:HOXB6	0.48257	0.12082	4.37614e-05	0.0160287	0.00294958		FALSE
Sniffles2.INS.2920M2	chr3	183802536	34	RNA	ENSG00000234371:RPSAP31	0.225268	0.057788	6.35901e-05	0.0215911	0.00391028		FALSE
Sniffles2.DEL.276MA	chr11	1804186	-81	RNA	ENSG00000174672:BRSK2	0.297711	0.074882	4.69887e-05	0.0170384	0		FALSE
Sniffles2.INS.987M5	chr6	32286483	42	RNA	ENSG00000196126:HLA-DRB1	0.236841	0.0567535	2.1308e-05	0.00892444	2.04865e-10		FALSE
Sniffles2.DEL.9ABM5	chr6	32409288	-795	RNA	ENSG00000196126:HLA-DRB1	-0.236997	0.0382655	1.34181e-09	1.51165e-06	2.04338e-07		FALSE
Sniffles2.DEL.9ACM5	chr6	32444197	-34	RNA	ENSG00000196126:HLA-DRB1	0.21542	0.055722	7.20056e-05	0.0238646	1.36119e-11		FALSE
Sniffles2.INS.9A5M5	chr6	32483814	206	RNA	ENSG00000196126:HLA-DRB1	-0.439743	0.0647759	4.76422e-11	6.61069e-08	1.04713e-08		FALSE
Sniffles2.INS.9A6M5	chr6	32486092	129	RNA	ENSG00000196126:HLA-DRB1	-0.180588	0.0484848	0.00012306	0.0357361	4.49185e-11		FALSE
Sniffles2.DEL.A0BM5	chr6	32521800	-54	RNA	ENSG00000196126:HLA-DRB1	-0.250497	0.0460763	7.86205e-08	6.12874e-05	8.39494e-09		FALSE
Sniffles2.INS.9C8M5	chr6	32523810	323	RNA	ENSG00000196126:HLA-DRB1	-0.279972	0.0446311	9.59776e-10	1.1098e-06	1.00833e-07		FALSE
Sniffles2.INS.9C9M5	chr6	32525049	323	RNA	ENSG00000196126:HLA-DRB1	-0.327372	0.0527175	1.35041e-09	1.51929e-06	2.75676e-08		FALSE
Sniffles2.INS.9CBM5	chr6	32526912	43	RNA	ENSG00000196126:HLA-DRB1	-0.316285	0.0575104	5.49804e-08	4.45596e-05	1.38514e-08		FALSE
Sniffles2.INS.9CEM5	chr6	32529433	276	RNA	ENSG00000196126:HLA-DRB1	-0.254929	0.0584605	1.00922e-05	0.00472035	5.5589e-10		FALSE
Sniffles2.INS.9CFM5	chr6	32533638	445	RNA	ENSG00000196126:HLA-DRB1	-0.417031	0.0895237	2.72719e-06	0.00149277	5.36764e-11		FALSE
Sniffles2.DEL.A15M5	chr6	32535786	-39	RNA	ENSG00000196126:HLA-DRB1	-0.27652	0.0698291	5.02975e-05	0.0179643	3.11273e-12		FALSE
Sniffles2.INS.9D1M5	chr6	32536530	315	RNA	ENSG00000196126:HLA-DRB1	0.22586	0.0589641	8.28597e-05	0.0265222	2.24432e-12		FALSE
Sniffles2.INS.9D6M5	chr6	32541328	323	RNA	ENSG00000196126:HLA-DRB1	-0.301652	0.0444468	4.8557e-11	6.71525e-08	2.43277e-07		FALSE
Sniffles2.INS.9DCM5	chr6	32552721	328	RNA	ENSG00000196126:HLA-DRB1	-0.348199	0.0947594	0.00014865	0.0411291	1.25252e-11		FALSE
Sniffles2.INS.9DDM5	chr6	32553642	302	RNA	ENSG00000196126:HLA-DRB1	-0.349737	0.090591	7.40855e-05	0.0243345	2.31256e-11		FALSE
Sniffles2.INS.9DEM5	chr6	32554524	131	RNA	ENSG00000196126:HLA-DRB1	0.229601	0.0474266	1.2024e-06	0.00071812	2.02181e-10		FALSE
Sniffles2.INS.9DFM5	chr6	32555869	35	RNA	ENSG00000196126:HLA-DRB1	0.221025	0.0353803	1.06051e-09	1.21114e-06	7.18041e-09		FALSE
Sniffles2.DEL.A1DM5	chr6	32556005	-291	RNA	ENSG00000196126:HLA-DRB1	-0.276453	0.0369247	7.91951e-13	1.40883e-09	1.04096e-05		FALSE
Sniffles2.DEL.A1EM5	chr6	32556011	-6105	RNA	ENSG00000196126:HLA-DRB1	0.161124	0.0336465	1.56154e-06	0.00091104	2.69597e-09		FALSE
Sniffles2.INS.9E0M5	chr6	32557789	496	RNA	ENSG00000196126:HLA-DRB1	-0.285963	0.0419889	4.98094e-11	6.86565e-08	6.86582e-07		FALSE
Sniffles2.INS.9E8M5	chr6	32572131	294	RNA	ENSG00000196126:HLA-DRB1	-0.30139	0.0523884	1.38982e-08	1.29718e-05	2.47931e-09		FALSE
Sniffles2.INS.9E9M5	chr6	32574933	294	RNA	ENSG00000196126:HLA-DRB1	-0.263823	0.0626601	1.82962e-05	0.00784525	5.97123e-11		FALSE
Sniffles2.INS.9EBM5	chr6	32575895	43	RNA	ENSG00000196126:HLA-DRB1	0.28216	0.0546885	2.67391e-07	0.00018691	1.65637e-10		FALSE
Sniffles2.DEL.A23M5	chr6	32577186	-76	RNA	ENSG00000196126:HLA-DRB1	-0.310591	0.0552166	2.68106e-08	2.31066e-05	3.48441e-09		FALSE
Sniffles2.INS.9EDM5	chr6	32578468	280	RNA	ENSG00000196126:HLA-DRB1	-0.239664	0.0410773	9.10108e-09	8.81051e-06	1.5451e-08		FALSE
Sniffles2.INS.9EEM5	chr6	32583237	34	RNA	ENSG00000196126:HLA-DRB1	0.24615	0.0592718	2.31736e-05	0.00954155	6.06848e-13		FALSE
Sniffles2.INS.9EFM5	chr6	32583324	1199	RNA	ENSG00000196126:HLA-DRB1	-0.379671	0.0982151	7.24848e-05	0.0239757	1.02375e-11		FALSE
Sniffles2.INS.9F0M5	chr6	32583945	489	RNA	ENSG00000196126:HLA-DRB1	-0.510276	0.0634572	2.48134e-14	5.26996e-11	0.00100228		FALSE
Sniffles2.INS.9F4M5	chr6	32586190	1851	RNA	ENSG00000196126:HLA-DRB1	-0.348811	0.0686062	3.84675e-07	0.0002589	8.03511e-10		FALSE
Sniffles2.INS.9F8M5	chr6	32588951	44	RNA	ENSG00000196126:HLA-DRB1	-0.338239	0.0691035	9.26674e-07	0.00057148	1.96404e-11		FALSE
Sniffles2.INS.9F9M5	chr6	32590722	1109	RNA	ENSG00000196126:HLA-DRB1	-0.38733	0.0547127	8.78649e-12	1.39336e-08	1.68803e-07		FALSE
Sniffles2.DEL.A28M5	chr6	32590871	-250	RNA	ENSG00000196126:HLA-DRB1	-0.298629	0.0431813	2.2787e-11	3.36966e-08	5.18808e-06		FALSE
Sniffles2.DEL.A29M5	chr6	32592285	-302	RNA	ENSG00000196126:HLA-DRB1	0.270694	0.0463311	8.72216e-09	8.46338e-06	1.13782e-08		FALSE
Sniffles2.DEL.A60M5	chr6	32617337	-352	RNA	ENSG00000196126:HLA-DRB1	-0.240647	0.0611064	5.44362e-05	0.0191873	1.16912e-11		FALSE
Sniffles2.DEL.A62M5	chr6	32625926	-314	RNA	ENSG00000196126:HLA-DRB1	0.296463	0.0368769	2.36835e-14	5.04285e-11	4.27515e-06		FALSE
Sniffles2.INS.A43M5	chr6	32626710	128	RNA	ENSG00000196126:HLA-DRB1	0.293495	0.0362095	1.55211e-14	3.34766e-11	4.67696e-06		FALSE
Sniffles2.INS.A46M5	chr6	32638770	43	RNA	ENSG00000196126:HLA-DRB1	0.230767	0.0473102	1.00167e-06	0.00061049	5.79325e-10		FALSE
Sniffles2.DEL.A64M5	chr6	32639732	-34	RNA	ENSG00000196126:HLA-DRB1	-0.323872	0.0384959	2.12704e-15	5.05958e-12	0.00067678		FALSE
Sniffles2.INS.A49M5	chr6	32645666	1874	RNA	ENSG00000196126:HLA-DRB1	-0.262455	0.0472366	3.84666e-08	3.20892e-05	3.43223e-09		FALSE
Sniffles2.INS.A48M5	chr6	32645670	414	RNA	ENSG00000196126:HLA-DRB1	0.205555	0.0427989	1.41035e-06	0.00083098	1.2477e-10		FALSE
Sniffles2.INS.A4CM5	chr6	32649993	41	RNA	ENSG00000196126:HLA-DRB1	0.156533	0.038347	3.31806e-05	0.0127653	3.99736e-12		FALSE
Sniffles2.INS.A50M5	chr6	32667888	999	RNA	ENSG00000196126:HLA-DRB1	-0.287503	0.0469728	2.0028e-09	2.18249e-06	1.61333e-09		FALSE
Sniffles2.INS.A53M5	chr6	32675682	962	RNA	ENSG00000196126:HLA-DRB1	-0.208741	0.0449752	2.9217e-06	0.00158054	5.13767e-12		FALSE
Sniffles2.DEL.A6FM5	chr6	32677367	-254	RNA	ENSG00000196126:HLA-DRB1	-0.202756	0.0433797	2.53292e-06	0.00140491	9.05043e-12		FALSE
Sniffles2.INS.A54M5	chr6	32680265	964	RNA	ENSG00000196126:HLA-DRB1	-0.208403	0.0444471	2.37149e-06	0.00132865	7.18159e-12		FALSE
Sniffles2.DEL.A84M5	chr6	32708749	-503	RNA	ENSG00000196126:HLA-DRB1	-0.177854	0.0470884	0.00010107	0.0309236	3.12206e-12		FALSE
Sniffles2.INS.A81M5	chr6	32740204	320	RNA	ENSG00000196126:HLA-DRB1	0.248918	0.0508426	9.24022e-07	0.00057069	1.78239e-10		FALSE
Sniffles2.INS.1116M10	chr17	45583235	3241	RNA	ENSG00000232300:FAM215B	0.435324	0.0976537	6.87503e-06	0.0033689	5.24583e-05		FALSE
Sniffles2.DEL.1128M10	chr17	45585855	-22364712	RNA	ENSG00000232300:FAM215B	0.482674	0.12467	7.04623e-05	0.023437	2.80159e-10		FALSE
Sniffles2.INS.112DM10	chr17	45625265	874	RNA	ENSG00000232300:FAM215B	0.333715	0.0849608	5.6667e-05	0.0198392	2.38509e-06		FALSE
Sniffles2.DEL.1131M10	chr17	45638812	-32	RNA	ENSG00000232300:FAM215B	0.40135	0.0920937	9.90954e-06	0.00464011	5.24571e-05		FALSE
Sniffles2.DEL.1139M10	chr17	45730516	-32	RNA	ENSG00000232300:FAM215B	0.340665	0.0873998	6.36902e-05	0.0216075	7.17768e-06		FALSE
Sniffles2.DEL.113AM10	chr17	45753375	-123	RNA	ENSG00000232300:FAM215B	0.343011	0.0816351	1.89835e-05	0.0080966	0.000264267	L2	TRUE
Sniffles2.INS.1137M10	chr17	45778978	54	RNA	ENSG00000232300:FAM215B	0.302877	0.0771831	5.74968e-05	0.0200623	1.59744e-05		FALSE
Sniffles2.DEL.1147M10	chr17	45904031	-75	RNA	ENSG00000232300:FAM215B	0.350395	0.0853532	2.80639e-05	0.0111365	0.000128685		FALSE
Sniffles2.INS.1141M10	chr17	45914211	74	RNA	ENSG00000232300:FAM215B	0.328581	0.0797137	2.6263e-05	0.0104969	8.82456e-05		FALSE
Sniffles2.INS.1142M10	chr17	45915490	37	RNA	ENSG00000232300:FAM215B	0.411059	0.0883122	2.74217e-06	0.00149925	0.000575479	L2	TRUE
Sniffles2.DEL.1149M10	chr17	45969566	-102	RNA	ENSG00000232300:FAM215B	0.351153	0.083587	1.90098e-05	0.0081012	8.15422e-05		FALSE
Sniffles2.INS.1146M10	chr17	45987392	37	RNA	ENSG00000232300:FAM215B	0.356168	0.0819523	1.04068e-05	0.0048349	4.05865e-05		FALSE
Sniffles2.DEL.1151M10	chr17	46009358	-238	RNA	ENSG00000232300:FAM215B	0.378953	0.0849582	6.39806e-06	0.00315187	0.000207809	L2	TRUE
Sniffles2.INS.114CM10	chr17	46045441	31	RNA	ENSG00000232300:FAM215B	0.395107	0.0962337	2.80109e-05	0.0111261	2.12501e-05		FALSE
Sniffles2.INS.114EM10	chr17	46076604	2319	RNA	ENSG00000232300:FAM215B	0.372868	0.0877106	1.55149e-05	0.0068307	9.06859e-06		FALSE
Sniffles2.DEL.1154M10	chr17	46084113	-44	RNA	ENSG00000232300:FAM215B	0.361589	0.0800373	4.99696e-06	0.00252591	0.000772405	L2	TRUE
Sniffles2.DEL.115CM10	chr17	46125040	-48	RNA	ENSG00000232300:FAM215B	0.358036	0.0858467	2.15589e-05	0.00901041	0.000279643	L2	TRUE
Sniffles2.DEL.115DM10	chr17	46146542	-314	RNA	ENSG00000232300:FAM215B	0.345119	0.0750281	3.49181e-06	0.00185282	0.000567329	L2	TRUE
Sniffles2.DEL.116FM10	chr17	46237503	-724	RNA	ENSG00000232300:FAM215B	0.330494	0.0817842	3.63378e-05	0.0137778	4.37531e-05		FALSE
Sniffles2.INS.116BM10	chr17	46253246	40	RNA	ENSG00000232300:FAM215B	0.328813	0.0833654	5.31609e-05	0.0188255	0.000157486	L2	TRUE
Sniffles2.DEL.117FM10	chr17	46558734	-80	RNA	ENSG00000232300:FAM215B	-0.494724	0.0843803	9.83125e-09	9.46236e-06	3.72711e-10		FALSE
Sniffles2.INS.1993M10	chr17	78143075	202	RNA	ENSG00000187997:C17orf99	0.310937	0.0693505	5.79273e-06	0.00288267	0.0250238		FALSE
Sniffles2.BND.BB5M5	chr6	36945980	0	RNA	ENSG00000164530:PI16	-0.557095	0.140259	4.78201e-05	0.0172397	0.00169769		FALSE
Sniffles2.DEL.BB3M5	chr6	36948633	-40	RNA	ENSG00000164530:PI16	-0.311042	0.0640798	1.11979e-06	0.00067263	0.0372441		FALSE
Sniffles2.DEL.16BFM13	chr20	63606902	-838	RNA	ENSG00000197457:STMN3	0.215574	0.0370913	1.02328e-08	9.82609e-06	0.00131079		FALSE
Sniffles2.INS.16A9M13	chr20	63617635	107	RNA	ENSG00000197457:STMN3	0.220093	0.055022	4.2691e-05	0.0157171	0.00100424		FALSE
Sniffles2.DEL.16C5M13	chr20	63636172	-505	RNA	ENSG00000197457:STMN3	0.230963	0.0391263	6.35294e-09	6.35643e-06	0.00110082		FALSE
Sniffles2.INS.16ACM13	chr20	63669983	100	RNA	ENSG00000197457:STMN3	-0.26475	0.0491323	8.8079e-08	6.80237e-05	0.00105372		FALSE
Sniffles2.DEL.16CBM13	chr20	63670046	-338	RNA	ENSG00000197457:STMN3	0.252932	0.0426341	5.43414e-09	5.50384e-06	0.00231056		FALSE
Sniffles2.DEL.16CCM13	chr20	63677774	-145	RNA	ENSG00000197457:STMN3	0.20545	0.0387114	1.30838e-07	9.79572e-05	0.00235746		FALSE
Sniffles2.INS.16B0M13	chr20	63683909	34	RNA	ENSG00000197457:STMN3	0.239354	0.0426209	2.8077e-08	2.40735e-05	0.00128313		FALSE
Sniffles2.DEL.16DBM13	chr20	63731446	-98	RNA	ENSG00000197457:STMN3	-0.248735	0.0419458	5.51223e-09	5.56938e-06	0.00324353		FALSE
Sniffles2.DEL.16F9M13	chr20	63853823	-40	RNA	ENSG00000197457:STMN3	-0.430547	0.115672	0.00012433	0.0360547	0.00540138		FALSE
Sniffles2.DEL.171BM13	chr20	63965698	-262	RNA	ENSG00000197457:STMN3	-0.481602	0.122717	5.74812e-05	0.0200623	0.0681078		FALSE
Sniffles2.INS.E67M14	chr21	46184488	2099	RNA	ENSG00000223692:DIP2A-IT1	-0.426471	0.10076	1.67272e-05	0.00727212	0		FALSE
Sniffles2.DEL.E8CM14	chr21	46237438	-1322	RNA	ENSG00000223692:DIP2A-IT1	-0.242582	0.067177	0.00018715	0.0489512	0		FALSE
Sniffles2.INS.E99M14	chr21	46383730	1033	RNA	ENSG00000223692:DIP2A-IT1	0.376002	0.0679716	4.2974e-08	3.54938e-05	1.11022e-16		FALSE
Sniffles2.DEL.EAAM14	chr21	46395437	-111	RNA	ENSG00000223692:DIP2A-IT1	0.440276	0.0612617	4.59155e-12	7.55468e-09	1.96351e-11		FALSE
Sniffles2.INS.EACM14	chr21	46399248	575	RNA	ENSG00000223692:DIP2A-IT1	0.390537	0.0652285	4.069e-09	4.23453e-06	1.11022e-16		FALSE
Sniffles2.INS.EC5M14	chr21	46539087	36	RNA	ENSG00000223692:DIP2A-IT1	0.552054	0.0557832	9.12323e-20	3.01408e-16	4.16746e-06		FALSE
Sniffles2.DEL.1785M9	chr10	69238361	-322	RNA	ENSG00000156510:HKDC1	0.23003	0.0500315	3.52509e-06	0.0018681	0.103901		FALSE
Sniffles2.INS.1B11MC	chr13	113793454	77	RNA	ENSG00000233695:GAS6-AS1	0.246804	0.062775	5.58555e-05	0.0195919	0.00154313		FALSE
Sniffles2.INS.1B2CMC	chr13	113804586	76	RNA	ENSG00000233695:GAS6-AS1	0.262647	0.0649377	3.57802e-05	0.0136083	0.00165859		FALSE
Sniffles2.DEL.1B4DMC	chr13	113804624	-114	RNA	ENSG00000233695:GAS6-AS1	0.384369	0.100041	7.89909e-05	0.0255292	0.00123199		FALSE
Sniffles2.DEL.1B4EMC	chr13	113807393	-85	RNA	ENSG00000233695:GAS6-AS1	0.418769	0.100232	2.0922e-05	0.0087839	0.00124134		FALSE
Sniffles2.INS.1B2EMC	chr13	113811219	98	RNA	ENSG00000233695:GAS6-AS1	0.476841	0.111302	1.34809e-05	0.00603412	0.00122188		FALSE
Sniffles2.INS.1B2FMC	chr13	113812912	887	RNA	ENSG00000233695:GAS6-AS1	0.38845	0.0915105	1.58716e-05	0.00696315	0.00147622		FALSE
Sniffles2.INS.1B31MC	chr13	113816101	230	RNA	ENSG00000233695:GAS6-AS1	0.685182	0.0538349	1.01767e-28	6.2298e-25	0.132481	L1	TRUE
Sniffles2.INS.1B36MC	chr13	113824201	2030	RNA	ENSG00000233695:GAS6-AS1	0.589491	0.0593779	7.32191e-20	2.42861e-16	0.00130447		FALSE
Sniffles2.INS.1B3AMC	chr13	113826541	48	RNA	ENSG00000233695:GAS6-AS1	0.248033	0.0629456	5.39581e-05	0.019043	0.00153309		FALSE
Sniffles2.DEL.1B58MC	chr13	113829230	-91	RNA	ENSG00000233695:GAS6-AS1	0.379982	0.0657253	1.19987e-08	1.14014e-05	0.00136196		FALSE
Sniffles2.DEL.1B59MC	chr13	113830490	-74	RNA	ENSG00000233695:GAS6-AS1	0.36604	0.0628636	9.72041e-09	9.37736e-06	0.00136333		FALSE
Sniffles2.INS.585M7	chr8	8215814	1010	RNA	ENSG00000173295:FAM86B3P	-0.382458	0.096982	5.74259e-05	0.0200623	1.16822e-11		FALSE
Sniffles2.INS.587M7	chr8	8220568	82	RNA	ENSG00000173295:FAM86B3P	-0.315405	0.0803878	6.0435e-05	0.0208265	7.34857e-13		FALSE
Sniffles2.DEL.588M7	chr8	8228376	-37	RNA	ENSG00000173295:FAM86B3P	-0.35113	0.0654553	1.01415e-07	7.74612e-05	1.38093e-10		FALSE
Sniffles2.DEL.58AM7	chr8	8281376	-47	RNA	ENSG00000173295:FAM86B3P	-0.458279	0.0636786	4.32653e-12	7.14688e-09	1.515e-07		FALSE
Sniffles2.DEL.59FM7	chr8	8528521	-914	RNA	ENSG00000173295:FAM86B3P	0.296044	0.0718883	2.66798e-05	0.0106329	7.43849e-14		FALSE
Sniffles2.INS.5A8M7	chr8	8781162	165	RNA	ENSG00000173295:FAM86B3P	0.358993	0.0650643	4.61636e-08	3.79025e-05	3.11313e-11		FALSE
Sniffles2.INS.5B4M7	chr8	9062605	324	RNA	ENSG00000173295:FAM86B3P	-0.400246	0.0655486	2.15359e-09	2.33458e-06	1.8242e-09		FALSE
Sniffles2.DEL.226MF	chr16	1761637	-34	RNA	ENSG00000172236:TPSAB1	0.522024	0.141018	0.00013411	0.0381604	0.00155485		FALSE
Sniffles2.DEL.111M3	chr4	1092990	-50	RNA	ENSG00000178222:RNF212	-0.273129	0.0713117	8.26251e-05	0.0264675	0.00491834		FALSE
Sniffles2.INS.D5AM10	chr17	32318459	186	RNA	ENSG00000176749:CDK5R1	0.265084	0.071857	0.00014049	0.0395558	0.00158974		FALSE
Sniffles2.INS.114EM10	chr17	46076604	2319	RNA	ENSG00000263142:LRRC37A17P	-0.349517	0.0810604	1.20544e-05	0.00547804	0.000592844	L1	TRUE
Sniffles2.DEL.1154M10	chr17	46084113	-44	RNA	ENSG00000263142:LRRC37A17P	-0.318044	0.0745723	1.46078e-05	0.00648622	0.000736554	L1	TRUE
Sniffles2.DEL.1159M10	chr17	46099029	-323	RNA	ENSG00000263142:LRRC37A17P	-0.333453	0.0769912	1.10836e-05	0.0051009	0.000553745	L1	TRUE
Sniffles2.DEL.115AM10	chr17	46105879	-32	RNA	ENSG00000263142:LRRC37A17P	-0.338309	0.0818269	2.49752e-05	0.0100969	0.000218139		FALSE
Sniffles2.DEL.115CM10	chr17	46125040	-48	RNA	ENSG00000263142:LRRC37A17P	-0.328522	0.0796388	2.5932e-05	0.0103996	0.000255668	L1	TRUE
Sniffles2.DUP.1160M10	chr17	46135410	156837	RNA	ENSG00000263142:LRRC37A17P	-0.404954	0.106718	9.47638e-05	0.0294855	0.000150909		FALSE
Sniffles2.DEL.115DM10	chr17	46146542	-314	RNA	ENSG00000263142:LRRC37A17P	-0.263174	0.0706245	0.00012226	0.0355526	0.000210387		FALSE
Sniffles2.INS.1167M10	chr17	46233683	32	RNA	ENSG00000263142:LRRC37A17P	-0.368678	0.0985016	0.00011505	0.0340519	6.32942e-05		FALSE
Sniffles2.DEL.116FM10	chr17	46237503	-724	RNA	ENSG00000263142:LRRC37A17P	-0.303192	0.0757687	4.24964e-05	0.0156688	0.000211188		FALSE
Sniffles2.INS.1168M10	chr17	46238203	228	RNA	ENSG00000263142:LRRC37A17P	0.27878	0.0757527	0.00014521	0.0405289	2.15127e-05		FALSE
Sniffles2.INS.116BM10	chr17	46253246	40	RNA	ENSG00000263142:LRRC37A17P	-0.334289	0.0767997	1.01177e-05	0.00472695	0.00108827	L1	TRUE
Sniffles2.INS.116CM10	chr17	46254322	31	RNA	ENSG00000263142:LRRC37A17P	-0.382856	0.0992887	7.49045e-05	0.0245324	0.000401953	L1	TRUE
Sniffles2.DEL.4F7M15	chr22	20989699	-37	RNA	ENSG00000230513:THAP7-AS1	0.394962	0.0910617	1.07967e-05	0.00498974	0.000753744		FALSE
Sniffles2.INS.3301M0	chr1	209762731	328	RNA	ENSG00000227591:HSD11B1-AS1	0.382153	0.0796409	1.4385e-06	0.00084577	0.000130328		FALSE
Sniffles2.DEL.986MF	chr16	25072241	-88	RNA	ENSG00000262155:LINC02175	0.323637	0.0804432	3.89625e-05	0.0145789	0.0016939		FALSE
Sniffles2.DEL.1C26MF	chr16	89745490	-189	RNA	ENSG00000204991:SPIRE2	0.472065	0.0764191	1.4651e-09	1.63726e-06	0.000235374		FALSE
Sniffles2.DEL.1C41MF	chr16	89848685	-87	RNA	ENSG00000204991:SPIRE2	0.459832	0.121381	9.71425e-05	0.0300205	8.20667e-08		FALSE
Sniffles2.INS.502M6	chr7	6797865	83	RNA	ENSG00000155026:RSPH10B	0.283693	0.0490929	1.32463e-08	1.23911e-05	0.000565452		FALSE
Sniffles2.INS.25A3M7	chr8	144482530	32	RNA	ENSG00000254402:LRRC24	-0.192449	0.0517127	0.00012451	0.0360931	0.0115461	L1	TRUE
Sniffles2.INS.8DEMD	chr14	55143892	32	RNA	ENSG00000131981:LGALS3	0.192399	0.0440941	9.707e-06	0.00455552	0.00377198		FALSE
Sniffles2.INS.A45M5	chr6	32634234	32	RNA	ENSG00000241106:HLA-DOB	-0.533431	0.141027	9.90071e-05	0.0304273	0.000935705		FALSE
Sniffles2.INS.A51M5	chr6	32671028	252	RNA	ENSG00000241106:HLA-DOB	-0.232166	0.0628062	0.00013676	0.0387114	9.67438e-06		FALSE
Sniffles2.INS.A7EM5	chr6	32719392	316	RNA	ENSG00000241106:HLA-DOB	-0.215031	0.0506282	1.57155e-05	0.00690441	2.659e-05		FALSE
Sniffles2.INS.A7FM5	chr6	32720802	320	RNA	ENSG00000241106:HLA-DOB	-0.199853	0.0513396	6.49347e-05	0.0219613	1.60529e-05		FALSE
Sniffles2.DEL.A88M5	chr6	32781454	-311	RNA	ENSG00000241106:HLA-DOB	-0.317258	0.0564853	2.79679e-08	2.40047e-05	4.25678e-05		FALSE
Sniffles2.INS.A8CM5	chr6	32805659	316	RNA	ENSG00000241106:HLA-DOB	-0.238791	0.0516215	3.11492e-06	0.00167634	0.000865544		FALSE
Sniffles2.DEL.A90M5	chr6	32810978	-1066	RNA	ENSG00000241106:HLA-DOB	-0.257398	0.0533189	1.26033e-06	0.00074788	2.92429e-05		FALSE
Sniffles2.DEL.A91M5	chr6	32827727	-177	RNA	ENSG00000241106:HLA-DOB	-0.219277	0.0568702	7.51395e-05	0.0245611	0.000215178		FALSE
Sniffles2.DEL.16F7MD	chr14	106000546	-76	RNA	ENSG00000276775:IGHV4-4	-0.314185	0.0852364	0.00014233	0.0399466	0.00236101	L1	TRUE
Sniffles2.INS.16F3MD	chr14	106001044	38	RNA	ENSG00000276775:IGHV4-4	-0.395832	0.0996632	4.77981e-05	0.0172397	0.00116393	L1	TRUE
Sniffles2.DEL.16F9MD	chr14	106014668	-311	RNA	ENSG00000276775:IGHV4-4	-0.454673	0.0757241	3.73455e-09	3.91583e-06	0.180508	L1	TRUE
Sniffles2.DEL.16FAMD	chr14	106018254	-9637	RNA	ENSG00000276775:IGHV4-4	-0.387503	0.0850759	4.27059e-06	0.00220491	0.00279433	L1	TRUE
Sniffles2.DEL.62FM13	chr20	24208345	-42	RNA	ENSG00000101441:CST4	0.353955	0.0885052	4.28846e-05	0.015763	0		FALSE
Sniffles2.DEL.112AM12	chr19	39861300	-71	RNA	ENSG00000275395:FCGBP	0.693937	0.191065	0.00017341	0.0462578	0.00263939		FALSE
Sniffles2.DEL.112BM12	chr19	39882083	-544	RNA	ENSG00000275395:FCGBP	0.350913	0.0887859	5.1503e-05	0.0183241	0.00139954		FALSE
Sniffles2.DEL.1131M12	chr19	39898334	-544	RNA	ENSG00000275395:FCGBP	0.610309	0.0820368	9.98374e-13	1.76099e-09	0.55537		FALSE
Sniffles2.DEL.1145M12	chr19	40117182	-2214	RNA	ENSG00000275395:FCGBP	0.561959	0.132241	1.55952e-05	0.0068624	0.00380742		FALSE
Sniffles2.DEL.1147M12	chr19	40120852	-38	RNA	ENSG00000275395:FCGBP	0.596656	0.135667	8.37059e-06	0.0040051	0.003711		FALSE
Sniffles2.DEL.2D41M2	chr3	195613341	-134	RNA	ENSG00000215837:SDHAP2	0.343999	0.0517572	1.07722e-10	1.41903e-07	0.00136046		FALSE
Sniffles2.INS.2D31M2	chr3	195622325	92	RNA	ENSG00000215837:SDHAP2	0.419078	0.0738624	2.08963e-08	1.84683e-05	0.00245908		FALSE
Sniffles2.DEL.2D48M2	chr3	195644685	-559	RNA	ENSG00000215837:SDHAP2	0.31904	0.0727649	8.90813e-06	0.00423795	0.00238474		FALSE
Sniffles2.INS.2D39M2	chr3	195645708	47	RNA	ENSG00000215837:SDHAP2	-0.291291	0.0794683	0.00015328	0.0420999	0.000977517		FALSE
Sniffles2.DEL.2D4AM2	chr3	195647231	-46	RNA	ENSG00000215837:SDHAP2	-0.312793	0.0723718	1.15113e-05	0.00527733	0.00184333		FALSE
Sniffles2.INS.2D54M2	chr3	195702705	116	RNA	ENSG00000215837:SDHAP2	-0.334561	0.0719888	2.83124e-06	0.0015386	0.00463617		FALSE
Sniffles2.DEL.2DA3M2	chr3	195752581	-55	RNA	ENSG00000215837:SDHAP2	-0.277826	0.0680668	3.0894e-05	0.0120359	0.00109891		FALSE
Sniffles2.DEL.2DA5M2	chr3	195760495	-150	RNA	ENSG00000215837:SDHAP2	-0.308704	0.0733481	1.84739e-05	0.00789951	0.000895339		FALSE
Sniffles2.DEL.2DCFM2	chr3	195787391	-621	RNA	ENSG00000215837:SDHAP2	-0.370773	0.0880481	1.82744e-05	0.00784239	0.000992902		FALSE
Sniffles2.INS.2DDDM2	chr3	195865110	448	RNA	ENSG00000215837:SDHAP2	-0.414134	0.0812093	3.58803e-07	0.00024298	0.00102004		FALSE
Sniffles2.DEL.2E13M2	chr3	195964818	-63	RNA	ENSG00000215837:SDHAP2	-0.449649	0.0728588	1.51202e-09	1.68292e-06	0.000964566		FALSE
Sniffles2.INS.123EM9	chr10	45347595	40	RNA	ENSG00000256574:OR13A1	-0.413828	0.108314	8.56599e-05	0.0272301	0.00340779		FALSE
Sniffles2.DEL.C4FM6	chr7	38276315	-23502	RNA	ENSG00000227191:TRGC2	-0.46697	0.117394	4.85206e-05	0.0173968	0.00248275		FALSE
Sniffles2.DEL.C50M6	chr7	38290545	-50	RNA	ENSG00000227191:TRGC2	-0.29709	0.0669024	7.34298e-06	0.00357715	0.00130736		FALSE
Sniffles2.DEL.2CAFM2	chr3	195477459	-1822	RNA	ENSG00000145014:TMEM44	-0.299981	0.0768997	6.29149e-05	0.0214231	0		FALSE
Sniffles2.DEL.13F8M4	chr5	65732258	-2297	RNA	ENSG00000123219:CENPK	-0.359496	0.0798279	5.31755e-06	0.00266853	0.00296594		FALSE
Sniffles2.INS.13F7M4	chr5	65738927	38	RNA	ENSG00000123219:CENPK	-0.316447	0.0836793	9.94181e-05	0.0305311	0.00218316		FALSE
Sniffles2.DEL.177DM4	chr5	81886661	-342	RNA	ENSG00000205464:ATP6AP1L	-0.269441	0.0721359	0.0001183	0.0347149	0.00165793		FALSE
Sniffles2.INS.1A85M16	chrX	104582823	32	RNA	ENSG00000166707:ZCCHC18	-0.97101	0.197208	8.89489e-07	0.00055207			FALSE
Sniffles2.DEL.194CM9	chr10	78076037	-62	RNA	ENSG00000151208:DLG5	0.432011	0.117573	0.00014859	0.041127	2.22607e-05		FALSE
Sniffles2.INS.271EM4	chr5	156350248	34	RNA	ENSG00000145850:TIMD4	-0.283173	0.0745728	9.36148e-05	0.0292232	0		FALSE
Sniffles2.INS.1FC6MB	chr12	126180699	61	RNA	ENSG00000284848:LINC02359	0.692184	0.152127	4.36883e-06	0.00224148	0.876815		FALSE
Sniffles2.INS.2439M3	chr4	143739733	159	RNA	ENSG00000197465:GYPE	0.435587	0.0766004	1.95776e-08	1.74697e-05	3.51103e-06		FALSE
Sniffles2.INS.243DM3	chr4	143883551	140	RNA	ENSG00000197465:GYPE	-0.511862	0.0920653	3.73132e-08	3.12839e-05	1.0763e-05		FALSE
Sniffles2.DEL.1703M12	chr19	54296894	-117	RNA	ENSG00000186152:LILRP1	0.283084	0.0750411	0.00010286	0.031285	0.0027252		FALSE
Sniffles2.DEL.278MD	chr14	24463414	-164	RNA	ENSG00000100448:CTSG	-0.311565	0.080999	7.75854e-05	0.0251769	0.0019797		FALSE
Sniffles2.DEL.553M8	chr9	22413878	-34	RNA	ENSG00000176399:DMRTA1	0.544896	0.145714	0.00011664	0.0343739	0.000505142		FALSE
Sniffles2.INS.2C26M4	chr5	177640203	102	RNA	ENSG00000170074:FAM153A	-0.258285	0.0493132	1.83497e-07	0.0001325	0.00291618		FALSE
Sniffles2.DEL.2C28M4	chr5	177695947	-39	RNA	ENSG00000170074:FAM153A	-0.2729	0.0506648	8.86867e-08	6.83662e-05	0.00137255		FALSE
Sniffles2.DEL.2C30M4	chr5	177703839	-309	RNA	ENSG00000170074:FAM153A	-0.247616	0.049401	5.36441e-07	0.0003481	0.00127334		FALSE
Sniffles2.DEL.2C32M4	chr5	177718621	-89	RNA	ENSG00000170074:FAM153A	-0.252688	0.0501277	4.69234e-07	0.00030712	0.00129196		FALSE
Sniffles2.INS.20BAM1	chr2	119660920	114	RNA	ENSG00000144120:TMEM177	-0.318753	0.0821349	6.79961e-05	0.0227895	0.00778592		FALSE
Sniffles2.DEL.C5DM2	chr3	54871056	-32	RNA	ENSG00000144771:LRTM1	-0.593545	0.142144	2.11849e-05	0.00888894	0		FALSE
Sniffles2.DEL.1870M9	chr10	73038614	-312	RNA	ENSG00000166321:NUDT13	-0.596644	0.140748	1.63055e-05	0.00711478	0.00343078		FALSE
Sniffles2.DEL.416M8	chr9	16876772	-41	RNA	ENSG00000173068:BNC2	0.231703	0.0467881	7.10303e-07	0.00045107	0.062762		FALSE
Sniffles2.DEL.1E14MB	chr12	120963882	-289	RNA	ENSG00000135114:OASL	-0.266358	0.0645321	2.57565e-05	0.0103541	0.00176132		FALSE
Sniffles2.INS.1A85M9	chr10	84512416	39	RNA	ENSG00000225423:TNPO1P1	-0.337508	0.0647365	2.06117e-07	0.00014768	0.00145949		FALSE
Sniffles2.DEL.14E0MF	chr16	72882978	-39	RNA	ENSG00000118557:PMFBP1	0.718373	0.170032	1.72336e-05	0.00746888	0.00280069		FALSE
Sniffles2.DEL.1C0M12	chr19	1029139	-284	RNA	ENSG00000064687:ABCA7	-0.167718	0.0452496	0.00013205	0.0377524	0.00086662		FALSE
Sniffles2.DEL.1C1M12	chr19	1033656	-214	RNA	ENSG00000064687:ABCA7	-0.156881	0.039671	5.1059e-05	0.0182129	0.00959843		FALSE
Sniffles2.DEL.1098M0	chr1	46146688	-32	RNA	ENSG00000171357:LURAP1	-0.358659	0.0967198	0.00013082	0.0374801	9.40522e-09		FALSE
Sniffles2.INS.109CM0	chr1	46213367	334	RNA	ENSG00000171357:LURAP1	0.345282	0.0814946	1.64049e-05	0.00715067	1.29289e-07		FALSE
Sniffles2.INS.867M5	chr6	29846903	3695	RNA	ENSG00000214894:LINC00243	0.225229	0.0441996	3.71171e-07	0.00025062	0.000362422		FALSE
Sniffles2.DEL.8B1M5	chr6	30262743	-72	RNA	ENSG00000214894:LINC00243	0.251129	0.0554212	4.72118e-06	0.00240256	0.000328088		FALSE
Sniffles2.INS.8C2M5	chr6	30448601	52	RNA	ENSG00000214894:LINC00243	0.209736	0.0436669	1.40845e-06	0.00083045	0.00158714		FALSE
Sniffles2.DEL.8D5M5	chr6	30746542	-32	RNA	ENSG00000214894:LINC00243	0.239826	0.0488152	8.51882e-07	0.00053245	0.000481075		FALSE
Sniffles2.DEL.8E4M5	chr6	30918654	-140	RNA	ENSG00000214894:LINC00243	0.40028	0.0620375	3.22169e-10	3.96775e-07	0.00042301		FALSE
Sniffles2.INS.8F3M5	chr6	31041513	1922	RNA	ENSG00000214894:LINC00243	0.137728	0.0374552	0.00014683	0.0408202	0.000929303		FALSE
Sniffles2.DEL.906M5	chr6	31052840	-34	RNA	ENSG00000214894:LINC00243	0.415849	0.0616172	6.08924e-11	8.33808e-08	0.00109113	L1	TRUE
Sniffles2.INS.90AM5	chr6	31142076	46	RNA	ENSG00000214894:LINC00243	0.359259	0.0556438	3.16935e-10	3.90907e-07	0.000707763		FALSE
Sniffles2.DEL.958M5	chr6	31453635	-2975	RNA	ENSG00000214894:LINC00243	0.155067	0.0407114	8.95601e-05	0.0281687	0.000920099		FALSE
Sniffles2.INS.36CM12	chr19	3332528	109	RNA	ENSG00000105251:SHD	0.353424	0.0931446	9.47531e-05	0.0294855	0		FALSE
Sniffles2.DEL.2D41M2	chr3	195613341	-134	RNA	ENSG00000283426:SMBD1P	0.52222	0.0576299	2.86614e-17	7.98054e-14	0.237029	L1	TRUE
Sniffles2.INS.2D30M2	chr3	195619172	169	RNA	ENSG00000283426:SMBD1P	-0.605588	0.118799	3.58985e-07	0.00024298	4.13112e-07		FALSE
Sniffles2.INS.2D31M2	chr3	195622325	92	RNA	ENSG00000283426:SMBD1P	0.565985	0.0859352	1.5164e-10	1.9634e-07	0.000763525		FALSE
Sniffles2.DEL.2D48M2	chr3	195644685	-559	RNA	ENSG00000283426:SMBD1P	0.472534	0.0856281	4.66922e-08	3.82988e-05	2.00966e-06		FALSE
Sniffles2.INS.2D3EM2	chr3	195691392	36	RNA	ENSG00000283426:SMBD1P	0.421785	0.0961518	8.76607e-06	0.00417513	9.9087e-08		FALSE
Sniffles2.INS.2D52M2	chr3	195698196	32	RNA	ENSG00000283426:SMBD1P	0.41147	0.0883055	2.68192e-06	0.00147089	1.15514e-07		FALSE
Sniffles2.DEL.2D96M2	chr3	195699238	-41	RNA	ENSG00000283426:SMBD1P	0.366272	0.0808776	4.76479e-06	0.00242179	1.33463e-07		FALSE
Sniffles2.INS.2D54M2	chr3	195702705	116	RNA	ENSG00000283426:SMBD1P	-0.32138	0.0869024	0.00013581	0.0385348	1.77368e-06		FALSE
Sniffles2.DEL.2D97M2	chr3	195710534	-131	RNA	ENSG00000283426:SMBD1P	0.556339	0.0912174	2.23702e-09	2.41872e-06	2.69343e-06		FALSE
Sniffles2.INS.2D6AM2	chr3	195760479	666	RNA	ENSG00000283426:SMBD1P	0.351516	0.0624816	2.69102e-08	2.31685e-05	1.39243e-06		FALSE
Sniffles2.DEL.2DA5M2	chr3	195760495	-150	RNA	ENSG00000283426:SMBD1P	-0.359992	0.0859491	2.00778e-05	0.00850273	4.95591e-07		FALSE
Sniffles2.INS.2D6CM2	chr3	195762633	199	RNA	ENSG00000283426:SMBD1P	0.276169	0.0724143	8.79358e-05	0.0278155	3.05569e-07		FALSE
Sniffles2.INS.2D6EM2	chr3	195767547	62	RNA	ENSG00000283426:SMBD1P	0.377328	0.0868399	1.0448e-05	0.00485129	6.54844e-07		FALSE
Sniffles2.DEL.2DA7M2	chr3	195767699	-35	RNA	ENSG00000283426:SMBD1P	-0.429132	0.0813187	1.51476e-07	0.0001116	2.60376e-06		FALSE
Sniffles2.DEL.2DAEM2	chr3	195773620	-61	RNA	ENSG00000283426:SMBD1P	0.303091	0.0675928	5.78009e-06	0.00287982	2.02383e-07		FALSE
Sniffles2.DEL.2DBEM2	chr3	195778955	-237	RNA	ENSG00000283426:SMBD1P	0.37969	0.0837582	4.67365e-06	0.0023842	8.29726e-06		FALSE
Sniffles2.INS.2D83M2	chr3	195781539	50	RNA	ENSG00000283426:SMBD1P	0.502527	0.137883	0.00016569	0.0447733	2.6743e-06		FALSE
Sniffles2.DEL.2DD0M2	chr3	195788208	-48	RNA	ENSG00000283426:SMBD1P	0.298903	0.0824599	0.00017799	0.0471034	2.80855e-07		FALSE
Sniffles2.INS.2DDDM2	chr3	195865110	448	RNA	ENSG00000283426:SMBD1P	-0.379221	0.0984576	7.63391e-05	0.0248458	6.81906e-07		FALSE
Sniffles2.INS.2DF8M2	chr3	195931636	63	RNA	ENSG00000283426:SMBD1P	0.268167	0.0722946	0.00013039	0.0373955	8.24357e-07		FALSE
Sniffles2.INS.92AM13	chr20	29274420	60	RNA	ENSG00000282968:AGGF1P10	-0.398475	0.101997	6.15214e-05	0.0210952	0.00192991		FALSE
Sniffles2.DEL.A99M13	chr20	30269234	-622	RNA	ENSG00000282968:AGGF1P10	-0.502822	0.126733	4.85203e-05	0.0173968	0.00557182		FALSE
Sniffles2.INS.D4BM15	chr22	46366077	3336	RNA	ENSG00000075275:CELSR1	0.347212	0.070127	7.17455e-07	0.00045527	0.00331242		FALSE
Sniffles2.INS.D4CM15	chr22	46366256	101	RNA	ENSG00000075275:CELSR1	-0.572278	0.0848895	6.25376e-11	8.5493e-08	0.877441	L1	TRUE
Sniffles2.DEL.137FM8	chr9	92872233	-263	RNA	ENSG00000226721:EEF1DP2	-0.223702	0.0299708	8.79297e-13	1.55756e-09	0.00242676		FALSE
Sniffles2.DEL.DDCM4	chr5	43443033	-35	RNA	ENSG00000172244:C5orf34	-0.404744	0.0711336	1.93208e-08	1.72776e-05	0.000433081		FALSE
Sniffles2.DEL.DE5M4	chr5	43516379	-69	RNA	ENSG00000172244:C5orf34	0.364607	0.0680398	1.01639e-07	7.75604e-05	0.000510049		FALSE
Sniffles2.DEL.DE6M4	chr5	43523536	-55	RNA	ENSG00000172244:C5orf34	-0.373775	0.0677405	4.61079e-08	3.78942e-05	0.00168667	L1	TRUE
Sniffles2.DEL.DE9M4	chr5	43578253	-45	RNA	ENSG00000172244:C5orf34	-0.40925	0.0691549	5.87395e-09	5.91058e-06	0.0188843	L1	TRUE
Sniffles2.INS.1796M1	chr2	87824804	43	RNA	ENSG00000187627:RGPD1	-0.35308	0.0798472	7.54442e-06	0.00366029	0.00673175		FALSE
Sniffles2.DEL.28E9M9	chr10	133670159	-32	RNA	ENSG00000214279:SCART1	0.78616	0.193331	3.32061e-05	0.0127653	0.0021868		FALSE
Sniffles2.INS.3EEM10	chr17	3656181	36	RNA	ENSG00000172146:OR1A1	0.261136	0.0616092	1.62883e-05	0.00711103	0.00100881		FALSE
Sniffles2.INS.131CM9	chr10	49186098	38	RNA	ENSG00000204161:TMEM273	0.469301	0.0681307	2.67459e-11	3.90651e-08	0.000202637		FALSE
Sniffles2.DEL.1320M9	chr10	49192263	-31	RNA	ENSG00000204161:TMEM273	0.488469	0.0865971	2.47426e-08	2.15249e-05	0.00169518		FALSE
Sniffles2.DEL.1324M9	chr10	49212692	-40	RNA	ENSG00000204161:TMEM273	0.245442	0.0668697	0.0001505	0.0415032	0.000198224		FALSE
Sniffles2.INS.1321M9	chr10	49212750	36	RNA	ENSG00000204161:TMEM273	-0.496821	0.0865587	1.48862e-08	1.37551e-05	0.000197871		FALSE
Sniffles2.DEL.1B90M8	chr9	128801964	-295	RNA	ENSG00000223551:TMSB4XP4	-0.33205	0.090068	0.00014174	0.0398398	0.00529577		FALSE
Sniffles2.INS.38AM12	chr19	3556931	99	RNA	ENSG00000007264:MATK	0.136236	0.0356499	8.53775e-05	0.0271714	0		FALSE
Sniffles2.INS.582M10	chr17	7546425	213	RNA	ENSG00000161955:TNFSF13	0.257074	0.0501812	3.19239e-07	0.00021911	0.0049673		FALSE
Sniffles2.INS.D75M14	chr21	45434063	72	RNA	ENSG00000173638:SLC19A1	-0.225904	0.0524388	1.22098e-05	0.0055396	0.00523074		FALSE
Sniffles2.INS.D76M14	chr21	45437496	68	RNA	ENSG00000173638:SLC19A1	0.274054	0.0549217	5.95909e-07	0.0003837	0.00848523		FALSE
Sniffles2.INS.D78M14	chr21	45440550	80	RNA	ENSG00000173638:SLC19A1	-0.233886	0.0598403	6.10965e-05	0.0209754	0.00413508		FALSE
Sniffles2.INS.84EM5	chr6	29646219	35	RNA	ENSG00000239257:RPL23AP1	-1.01784	0.27115	0.00011064	0.0330633	0.000610881		FALSE
Sniffles2.INS.855M5	chr6	29712676	152	RNA	ENSG00000239257:RPL23AP1	0.46478	0.0879497	1.47598e-07	0.00010903	0.000575156		FALSE
Sniffles2.DEL.85CM5	chr6	29717694	-2611	RNA	ENSG00000239257:RPL23AP1	0.434283	0.110395	5.53492e-05	0.0194597	0.000580103		FALSE
Sniffles2.DEL.85FM5	chr6	29758064	-32	RNA	ENSG00000239257:RPL23AP1	0.438984	0.0996675	8.12693e-06	0.00390648	0.00066634		FALSE
Sniffles2.DEL.88AM5	chr6	29925886	-38	RNA	ENSG00000239257:RPL23AP1	0.344023	0.0925475	0.00012737	0.0366666	0.000648521		FALSE
Sniffles2.DEL.88EM5	chr6	29935971	-92	RNA	ENSG00000239257:RPL23AP1	0.408264	0.0769824	1.40309e-07	0.00010411	0.000833035		FALSE
Sniffles2.INS.882M5	chr6	29949621	31	RNA	ENSG00000239257:RPL23AP1	0.502125	0.121169	2.40263e-05	0.00980283	0.000616646		FALSE
Sniffles2.INS.885M5	chr6	29952436	6185	RNA	ENSG00000239257:RPL23AP1	0.596663	0.165002	0.00018425	0.0484197	0.000801091		FALSE
Sniffles2.INS.AADM12	chr19	20743562	72	RNA	ENSG00000105750:ZNF85	0.467206	0.0732675	4.93785e-10	5.96658e-07	0.000797546		FALSE
Sniffles2.DEL.AAFM12	chr19	20797190	-36	RNA	ENSG00000105750:ZNF85	0.646562	0.111376	1.0598e-08	1.01651e-05	0.000828529		FALSE
Sniffles2.INS.AB1M12	chr19	20801897	213	RNA	ENSG00000105750:ZNF85	0.787705	0.110639	6.99048e-12	1.11492e-08	0.000796846		FALSE
Sniffles2.INS.AB2M12	chr19	20807185	83	RNA	ENSG00000105750:ZNF85	0.787617	0.110358	6.30551e-12	1.0076e-08	0.000796846		FALSE
Sniffles2.DEL.ABFM12	chr19	20820587	-159	RNA	ENSG00000105750:ZNF85	0.759464	0.103978	2.29455e-12	3.89066e-09	0.000794235		FALSE
Sniffles2.INS.AB4M12	chr19	20829533	6452	RNA	ENSG00000105750:ZNF85	1.09187	0.164233	1.14445e-10	1.50048e-07	0.00087694		FALSE
Sniffles2.INS.AB6M12	chr19	20858624	38	RNA	ENSG00000105750:ZNF85	0.294684	0.0633671	2.79347e-06	0.00152204	0.00215521		FALSE
Sniffles2.INS.AB7M12	chr19	20868535	76	RNA	ENSG00000105750:ZNF85	0.454546	0.0700015	2.55871e-10	3.22275e-07	0.00127656		FALSE
Sniffles2.INS.ABAM12	chr19	20876857	38	RNA	ENSG00000105750:ZNF85	0.44154	0.0672193	1.67465e-10	2.15823e-07	0.00121236		FALSE
Sniffles2.INS.ABDM12	chr19	20892410	40	RNA	ENSG00000105750:ZNF85	0.746522	0.0826912	3.84174e-17	1.04523e-13	0.000839832		FALSE
Sniffles2.INS.ACBM12	chr19	20952708	44	RNA	ENSG00000105750:ZNF85	0.833829	0.0883701	2.29399e-18	6.86996e-15	0.00143669		FALSE
Sniffles2.DEL.B8EM15	chr22	42547092	-130	RNA	ENSG00000172250:SERHL	-0.241942	0.0580517	2.17868e-05	0.00907378	0.000232995		FALSE
Sniffles2.DEL.B90M15	chr22	42559430	-6990	RNA	ENSG00000172250:SERHL	0.474399	0.10416	4.26704e-06	0.00220491	0.000184302		FALSE
Sniffles2.DEL.B91M15	chr22	42567383	-323	RNA	ENSG00000172250:SERHL	0.558153	0.113701	8.69992e-07	0.00054296	0.000401294		FALSE
Sniffles2.DEL.B92M15	chr22	42568854	-1450	RNA	ENSG00000172250:SERHL	0.809826	0.176325	3.60186e-06	0.00190394	3.73133e-05		FALSE
Sniffles2.INS.B87M15	chr22	42572377	311	RNA	ENSG00000172250:SERHL	0.715661	0.150295	1.70242e-06	0.00098426	4.00799e-05		FALSE
Sniffles2.DEL.B93M15	chr22	42573243	-323	RNA	ENSG00000172250:SERHL	0.687695	0.179241	8.06459e-05	0.0259274	4.00799e-05		FALSE
Sniffles2.DEL.A78ME	chr15	54552402	-50	RNA	ENSG00000171016:PYGO1	0.234558	0.0646853	0.00017714	0.0469771	0.000414935		FALSE
Sniffles2.DEL.F9M12	chr19	513642	-32	RNA	ENSG00000141933:TPGS1	0.414432	0.0723905	1.6211e-08	1.47986e-05	0.00183923		FALSE
Sniffles2.INS.10CDM10	chr17	44651911	32	RNA	ENSG00000214447:FAM187A	-0.411228	0.0993414	2.443e-05	0.00992631	0		FALSE
Sniffles2.INS.FAAMB	chr12	56075648	365	RNA	ENSG00000197728:RPS26	-0.777249	0.053939	2.81499e-34	3.18962e-30	0.00207493		FALSE
Sniffles2.DEL.840M15	chr22	31114985	-47	RNA	ENSG00000213888:LINC01521	-0.261635	0.0711941	0.00014802	0.0410505	0.00489485		FALSE
Sniffles2.DEL.841M15	chr22	31117710	-34	RNA	ENSG00000213888:LINC01521	-0.271403	0.0682702	4.70473e-05	0.0170522	0.00505773		FALSE
Sniffles2.DEL.193BM7	chr8	97771221	-332	RNA	ENSG00000104341:LAPTM4B	-0.262566	0.0726236	0.00018421	0.0484197	0.00458072		FALSE
Sniffles2.DEL.1131M10	chr17	45638812	-32	RNA	ENSG00000185829:ARL17A	0.315291	0.0836651	0.00010449	0.0316668	0.000189706		FALSE
Sniffles2.INS.1137M10	chr17	45778978	54	RNA	ENSG00000185829:ARL17A	0.256692	0.0697112	0.00014409	0.04031	0.000341395		FALSE
Sniffles2.DEL.1147M10	chr17	45904031	-75	RNA	ENSG00000185829:ARL17A	0.28316	0.0773431	0.0001558	0.0426327	0.000285478		FALSE
Sniffles2.INS.1141M10	chr17	45914211	74	RNA	ENSG00000185829:ARL17A	0.270071	0.0717161	0.00010554	0.0319044	0.000439189		FALSE
Sniffles2.INS.1142M10	chr17	45915490	37	RNA	ENSG00000185829:ARL17A	0.3351	0.0801311	2.05611e-05	0.00867174	0.00109423		FALSE
Sniffles2.DEL.1149M10	chr17	45969566	-102	RNA	ENSG00000185829:ARL17A	0.294032	0.0755974	6.57744e-05	0.022197	0.000517477		FALSE
Sniffles2.INS.1146M10	chr17	45987392	37	RNA	ENSG00000185829:ARL17A	0.299312	0.0741264	3.67541e-05	0.0139025	0.000654974		FALSE
Sniffles2.DEL.1151M10	chr17	46009358	-238	RNA	ENSG00000185829:ARL17A	0.286652	0.0774091	0.00013335	0.0380214	0.000278201		FALSE
Sniffles2.DEL.1154M10	chr17	46084113	-44	RNA	ENSG00000185829:ARL17A	0.267183	0.0730507	0.00015787	0.0430926	0.000267183		FALSE
Sniffles2.INS.11DFM3	chr4	56821757	36	RNA	ENSG00000128040:SPINK2	0.559563	0.140827	4.74781e-05	0.0171486	0.00764885		FALSE
Sniffles2.DEL.18M3	chr4	127125	-6142	RNA	ENSG00000272602:ZNF595	-0.252696	0.0648088	6.33631e-05	0.0215316	0.00259405		FALSE
Sniffles2.INS.15M3	chr4	152958	3364	RNA	ENSG00000272602:ZNF595	0.248457	0.0610716	3.26831e-05	0.0126265	0.00437498		FALSE
Sniffles2.DEL.2AM3	chr4	270169	-281	RNA	ENSG00000272602:ZNF595	0.359821	0.0754164	1.63171e-06	0.00094601	0.00516027		FALSE
Sniffles2.DEL.1FM11	chr18	105300	-90	RNA	ENSG00000263006:ROCK1P1	0.338314	0.086013	5.54833e-05	0.0194904	1.01938e-07		FALSE
Sniffles2.INS.11M11	chr18	105764	49	RNA	ENSG00000263006:ROCK1P1	0.496959	0.122214	3.28565e-05	0.0126758	2.42473e-08		FALSE
Sniffles2.INS.18M11	chr18	112065	135	RNA	ENSG00000263006:ROCK1P1	0.538298	0.0956104	2.61152e-08	2.25626e-05	5.73569e-05		FALSE
Sniffles2.INS.19M11	chr18	113206	65	RNA	ENSG00000263006:ROCK1P1	0.495205	0.0718082	2.57532e-11	3.77476e-08	0.0199793	L1	TRUE
Sniffles2.DEL.1F0M6	chr7	1156235	-124	RNA	ENSG00000164849:GPR146	-0.367744	0.100309	0.00015293	0.0420481	0.00352137		FALSE
Sniffles2.INS.6B5M15	chr22	25071583	99	RNA	ENSG00000197077:KIAA1671	0.252565	0.0599232	1.79649e-05	0.0077215	0.00031737		FALSE
Sniffles2.INS.130BM12	chr19	45648316	269	RNA	ENSG00000267757:EML2-AS1	-0.251466	0.0604723	2.26644e-05	0.00936431	3.65525e-08		FALSE
Sniffles2.DEL.1311M12	chr19	45770205	-44	RNA	ENSG00000267757:EML2-AS1	0.257929	0.069587	0.00013164	0.0376738	2.39793e-09		FALSE
Sniffles2.INS.2519M0	chr1	146109428	336	RNA	ENSG00000271425:NBPF10	-0.395642	0.0808409	1.58054e-06	0.00092083	1.40323e-06		FALSE
Sniffles2.INS.1703MD	chr14	106141903	88	RNA	ENSG00000282651:IGHV5-10-1	-0.348525	0.0679225	3.0591e-07	0.00021118	0.000154826		FALSE
Sniffles2.INS.1708MD	chr14	106207673	33	RNA	ENSG00000282651:IGHV5-10-1	-0.378613	0.0911832	2.33053e-05	0.00957211	4.44657e-07		FALSE
Sniffles2.DEL.1715MD	chr14	106220693	-300	RNA	ENSG00000282651:IGHV5-10-1	-0.419242	0.0936576	5.98746e-06	0.00296892	2.78467e-06		FALSE
Sniffles2.INS.438MB	chr12	11026425	308	RNA	ENSG00000111215:PRR4	0.366399	0.0883267	2.35839e-05	0.00967221	0.0016799		FALSE
Sniffles2.DEL.447MB	chr12	11039849	-25614	RNA	ENSG00000111215:PRR4	-0.473273	0.100923	2.3489e-06	0.00131828	0.00112884		FALSE
Sniffles2.DEL.456MB	chr12	11105926	-314	RNA	ENSG00000111215:PRR4	0.426496	0.0744497	1.57605e-08	1.44667e-05	0.00118687		FALSE
Sniffles2.DEL.457MB	chr12	11135505	-53	RNA	ENSG00000111215:PRR4	0.424526	0.074608	1.92191e-08	1.72236e-05	0.00119596		FALSE
Sniffles2.INS.453MB	chr12	11189298	312	RNA	ENSG00000111215:PRR4	-0.360656	0.0916984	5.55301e-05	0.0194942	0.00143433		FALSE
Sniffles2.INS.2C70M1	chr2	174871205	319	RNA	ENSG00000128656:CHN1	-0.333039	0.0659744	4.5376e-07	0.00030023	0.00602805	L1	TRUE
Sniffles2.INS.920M10	chr17	20755254	36	RNA	ENSG00000213671:OLA1P2	-0.364872	0.080305	4.48429e-06	0.00229745	0.00040996		FALSE
Sniffles2.DEL.923M10	chr17	20759275	-473	RNA	ENSG00000213671:OLA1P2	-0.340334	0.0775066	8.63523e-06	0.00412461	0.000372706		FALSE
Sniffles2.INS.1591M13	chr20	62606609	64	RNA	ENSG00000101213:PTK6	-0.522522	0.132412	5.28844e-05	0.0187435	0.00654855		FALSE
Sniffles2.INS.431MA	chr11	7481893	309	RNA	ENSG00000166387:PPFIBP2	-0.68799	0.160073	1.2792e-05	0.00575979	9.58975e-05		FALSE
Sniffles2.INS.432MA	chr11	7491630	223	RNA	ENSG00000166387:PPFIBP2	-0.470877	0.108403	1.05249e-05	0.0048843	6.1583e-05		FALSE
Sniffles2.DEL.2421M7	chr8	142674330	-59	RNA	ENSG00000130193:THEM6	0.557633	0.120624	3.16173e-06	0.00169605	0.00114675		FALSE
Sniffles2.INS.2417M7	chr8	142685446	73	RNA	ENSG00000130193:THEM6	0.515745	0.131629	5.88463e-05	0.0203879	0.0011751		FALSE
Sniffles2.INS.863MF	chr16	21534419	177	RNA	ENSG00000258186:SLC7A5P2	-0.705425	0.176687	4.3986e-05	0.0160897	0.0104343		FALSE
Sniffles2.INS.56M13	chr20	819280	52	RNA	ENSG00000089012:SIRPG	-0.370497	0.100576	0.00014328	0.0401514	0.0113852		FALSE
Sniffles2.INS.18B8M12	chr19	56302582	58	RNA	ENSG00000240225:ZNF542P	-0.318884	0.0803251	4.81333e-05	0.0173176	0.000185682		FALSE
Sniffles2.INS.6FCME	chr15	39261004	32	RNA	ENSG00000246863:GPR176-DT	0.753857	0.159197	1.92122e-06	0.00110234	0.0142016		FALSE
Sniffles2.DEL.1395MD	chr14	100546374	-66	RNA	ENSG00000259004:LINC02285	-0.277171	0.0757277	0.00015651	0.0427633	0.00276269		FALSE
Sniffles2.DEL.1396MD	chr14	100557071	-69	RNA	ENSG00000259004:LINC02285	-0.313384	0.0862401	0.0001722	0.0460535	0.00256061		FALSE
Sniffles2.INS.606M9	chr10	13148026	104	RNA	ENSG00000203414:BTBD7P1	0.297159	0.0744156	4.38607e-05	0.016058	0		FALSE
Sniffles2.INS.10B6ME	chr15	82211596	40	RNA	ENSG00000278662:GOLGA6L10	-0.595511	0.070251	1.40233e-15	3.36456e-12	7.34291e-05		FALSE
Sniffles2.INS.10BBME	chr15	82345069	44	RNA	ENSG00000278662:GOLGA6L10	0.335331	0.077593	1.15291e-05	0.00527864	1.95885e-06		FALSE
Sniffles2.INS.10CBME	chr15	82501706	263	RNA	ENSG00000278662:GOLGA6L10	0.478104	0.109148	9.00375e-06	0.0042688	2.13503e-06		FALSE
Sniffles2.INS.10CDME	chr15	82524028	63	RNA	ENSG00000278662:GOLGA6L10	-0.356388	0.0897878	4.82055e-05	0.0173286	9.43971e-06		FALSE
Sniffles2.DEL.10D7ME	chr15	82606523	-310	RNA	ENSG00000278662:GOLGA6L10	0.267399	0.0701128	8.79944e-05	0.0278234	3.04979e-06		FALSE
Sniffles2.INS.1F24M0	chr1	120459007	322	RNA	ENSG00000273136:NBPF26	-0.198021	0.0478766	2.48111e-05	0.0100468	5.58914e-06		FALSE
Sniffles2.DEL.1F5BM0	chr1	121005686	-31	RNA	ENSG00000273136:NBPF26	-0.238285	0.05175	3.42068e-06	0.00181911	9.59891e-07		FALSE
Sniffles2.DEL.1F9FM0	chr1	121622016	-1867	RNA	ENSG00000273136:NBPF26	-0.323186	0.0833816	7.0705e-05	0.0235084	3.06483e-07		FALSE
Sniffles2.DEL.736M15	chr22	26691802	-34	RNA	ENSG00000225783:MIAT	0.391521	0.105148	0.00012369	0.035892	0.00102171		FALSE
Sniffles2.DEL.2817M0	chr1	157204075	-828	RNA	ENSG00000163467:TSACC	0.592766	0.157864	0.00010985	0.0328859	0.00147006		FALSE
Sniffles2.INS.2E98M2	chr3	196811232	5567	RNA	ENSG00000224652:LINC00885	0.259976	0.0679142	8.42115e-05	0.0268631	0.00635766		FALSE
Sniffles2.INS.296DM6	chr7	149408549	303	RNA	ENSG00000215311:NPM1P12	-0.486608	0.133306	0.00016225	0.0440569	0.012686		FALSE
Sniffles2.INS.1FC7M8	chr9	137050097	1026	RNA	ENSG00000107281:NPDC1	0.402373	0.0788051	3.4503e-07	0.00023502	0.00127087		FALSE
Sniffles2.INS.24B3M7	chr8	143322051	81	RNA	ENSG00000160886:LY6K	-0.518369	0.132989	6.36789e-05	0.0216075	0.00498024		FALSE
Sniffles2.INS.24E4M7	chr8	143557358	101	RNA	ENSG00000204839:MROH6	-0.25133	0.0664413	9.89107e-05	0.0304202	0.00228101		FALSE
Sniffles2.INS.24E5M7	chr8	143558955	35	RNA	ENSG00000204839:MROH6	0.368792	0.0808312	4.1295e-06	0.00214472	0.00290695		FALSE
Sniffles2.DEL.24EEM7	chr8	143575784	-79	RNA	ENSG00000204839:MROH6	-0.347773	0.0917203	9.57244e-05	0.0297036	0.0019764		FALSE
Sniffles2.DEL.233CM5	chr6	149762519	-552	RNA	ENSG00000120253:NUP43	-0.24742	0.0449713	5.01619e-08	4.0863e-05	0.000242059		FALSE
Sniffles2.INS.2337M5	chr6	149776322	119	RNA	ENSG00000120253:NUP43	-0.243312	0.0430249	2.31872e-08	2.03418e-05	0.000808276	L1	TRUE
Sniffles2.INS.2338M5	chr6	149786273	51	RNA	ENSG00000120253:NUP43	-0.194578	0.0484191	3.96731e-05	0.0148048	4.28915e-06		FALSE
Sniffles2.DEL.9F5M15	chr22	36872624	-48	RNA	ENSG00000100365:NCF4	-0.273638	0.0516372	1.3603e-07	0.0001013	0.00850016		FALSE
Sniffles2.INS.A0DM2	chr3	44298801	307	RNA	ENSG00000196653:ZNF502	0.286608	0.0689488	2.2774e-05	0.00940025	0.000468134		FALSE
Sniffles2.DEL.A14M2	chr3	44510751	-49	RNA	ENSG00000196653:ZNF502	0.602139	0.0704178	8.62763e-16	2.10641e-12	0.238154	L1	TRUE
Sniffles2.INS.A24M2	chr3	44829531	55	RNA	ENSG00000196653:ZNF502	0.37057	0.0645721	1.49511e-08	1.37998e-05	0.00237107		FALSE
Sniffles2.INS.9C0M7	chr8	24921597	311	RNA	ENSG00000277586:NEFL	0.249029	0.0688501	0.00018318	0.0481843	0.000131402		FALSE
Sniffles2.DEL.1EA4M9	chr10	102831081	-35	RNA	ENSG00000214435:AS3MT	-0.341627	0.0731268	2.54174e-06	0.00140699	2.65599e-05		FALSE
Sniffles2.DEL.1EA5M9	chr10	102869527	-35	RNA	ENSG00000214435:AS3MT	-0.417971	0.0641989	2.34e-10	2.97428e-07	0.000848841		FALSE
Sniffles2.DEL.1EA7M9	chr10	102885491	-338	RNA	ENSG00000214435:AS3MT	-0.297301	0.0725924	2.91872e-05	0.0115	3.73006e-06		FALSE
Sniffles2.DEL.1EC6M9	chr10	103293408	-1028	RNA	ENSG00000214435:AS3MT	0.329224	0.079062	2.21393e-05	0.00918839	1.24666e-05		FALSE
Sniffles2.DEL.1D2FM0	chr1	109644542	-4232	RNA	ENSG00000168765:GSTM4	-0.553411	0.0617387	5.54244e-17	1.4837e-13	0.00152592		FALSE
Sniffles2.INS.D42M15	chr22	46290502	83	RNA	ENSG00000075234:TTC38	0.379915	0.0969067	5.84015e-05	0.0202929	0.0191312		FALSE
Sniffles2.DEL.D47M15	chr22	46294263	-211	RNA	ENSG00000075234:TTC38	0.388211	0.0998403	6.61361e-05	0.022301	0.0114929		FALSE
Sniffles2.DEL.2DDM7	chr8	1812736	-52	RNA	ENSG00000104728:ARHGEF10	1.63589	0.23646	2.30556e-11	3.40333e-08	0.24538		FALSE
Sniffles2.DEL.2E3M7	chr8	1840400	-95	RNA	ENSG00000104728:ARHGEF10	0.428942	0.115459	0.00012751	0.0366865	5.92367e-07		FALSE
Sniffles2.INS.2D2M7	chr8	1858862	61	RNA	ENSG00000104728:ARHGEF10	0.397852	0.0749202	1.2885e-07	9.65552e-05	0.000761797		FALSE
Sniffles2.INS.B43M2	chr3	49404095	659	RNA	ENSG00000187492:CDHR4	0.296021	0.0755597	5.90203e-05	0.0204397	0.00760365		FALSE
Sniffles2.INS.582M10	chr17	7546425	213	RNA	ENSG00000248871:TNFSF12-TNFSF13	0.26903	0.0494934	6.97434e-08	5.49337e-05	0.0117644	L1	TRUE
Sniffles2.INV.497MA	chr11	9083004	74234869	RNA	ENSG00000168065:SLC22A11	-0.513016	0.131538	6.34046e-05	0.0215369	0		FALSE
Sniffles2.INS.9CAM16	chrX	14681911	31	RNA	ENSG00000130150:MOSPD2	-0.393805	0.104756	0.00011018	0.0329602			FALSE
Sniffles2.DEL.9CEM16	chrX	14706055	-47	RNA	ENSG00000130150:MOSPD2	-0.592303	0.0507923	5.69507e-25	2.64882e-21			FALSE
Sniffles2.INS.9D3M16	chrX	14899115	322	RNA	ENSG00000130150:MOSPD2	-0.422361	0.0683256	1.54229e-09	1.70975e-06			FALSE
Sniffles2.INS.17D3M10	chr17	73148041	895	RNA	ENSG00000227036:LINC00511	0.260929	0.071933	0.00017648	0.0468375	0.00180989		FALSE
Sniffles2.DEL.CDEM13	chr20	34889370	-133	RNA	ENSG00000101460:MAP1LC3A	0.224216	0.0574611	6.27166e-05	0.0213818	0.00460025		FALSE
Sniffles2.DEL.124BMB	chr12	69236239	-111	RNA	ENSG00000127325:BEST3	0.247706	0.0637445	6.66779e-05	0.0224382	0.0045312		FALSE
Sniffles2.INS.1B7FM10	chr17	81352659	4684	RNA	ENSG00000226137:BAIAP2-DT	0.916635	0.242604	0.00010089	0.0308808	0.0016448		FALSE
Sniffles2.INS.8E0M10	chr17	19966680	73	RNA	ENSG00000154898:CCDC144CP	0.482158	0.0803359	3.76574e-09	3.94357e-06	0.00213604		FALSE
Sniffles2.INS.8EAM10	chr17	20038320	2414	RNA	ENSG00000154898:CCDC144CP	0.402391	0.0772338	2.10333e-07	0.00015031	0.00217107		FALSE
Sniffles2.INS.8ECM10	chr17	20092295	3545	RNA	ENSG00000154898:CCDC144CP	0.333988	0.051023	1.94724e-10	2.4941e-07	0.0124991	L1	TRUE
Sniffles2.DEL.2006MB	chr12	126728491	-163	RNA	ENSG00000256128:LINC00944	-0.386412	0.100536	7.84878e-05	0.0254061	0.00115937		FALSE
Sniffles2.DEL.5DFM12	chr19	7790183	-32	RNA	ENSG00000076924:XAB2	0.390303	0.0996792	5.94375e-05	0.0205585	0.00272825		FALSE
Sniffles2.DEL.1BA1M6	chr7	92027644	-36	RNA	ENSG00000240720:LRRD1	0.353609	0.0671127	1.58228e-07	0.00011627	0.00463449	L1	TRUE
Sniffles2.INS.1BA2M6	chr7	92122221	316	RNA	ENSG00000240720:LRRD1	0.350866	0.0641066	5.76424e-08	4.64567e-05	0.01953	L1	TRUE
Sniffles2.DEL.2426M2	chr3	160803424	-150	RNA	ENSG00000168811:IL12A	-0.270538	0.0743612	0.0001695	0.0455077	0.0060843		FALSE
Sniffles2.INS.B9EM0	chr1	27487645	51	RNA	ENSG00000000938:FGR	-0.176073	0.04679	0.00010654	0.0321263	0.00889699		FALSE
Sniffles2.DEL.130DM8	chr9	90841973	-146	RNA	ENSG00000165025:SYK	-0.160927	0.0429735	0.00011412	0.0338287	0.00216833		FALSE
Sniffles2.DEL.19ABM12	chr19	58523839	-94	RNA	ENSG00000131849:ZNF132	-0.516851	0.134077	7.51377e-05	0.0245611	0.00199004		FALSE
Sniffles2.DEL.120CMA	chr11	65874637	-1412	RNA	ENSG00000172543:CTSW	0.268981	0.0416213	3.04051e-10	3.77252e-07	0.00272202		FALSE
Sniffles2.INS.24M13	chr20	380925	63	RNA	ENSG00000101255:TRIB3	0.365781	0.0646132	2.23933e-08	1.96868e-05	0.000665415		FALSE
Sniffles2.INS.6ECMC	chr13	35047818	31	RNA	ENSG00000172915:NBEA	-0.495449	0.103756	1.59855e-06	0.00092872	0.0381644		FALSE
Sniffles2.DEL.6EFMC	chr13	35120707	-74	RNA	ENSG00000172915:NBEA	0.590363	0.13198	6.07068e-06	0.00300482	0.169934		FALSE
Sniffles2.INS.A8DM2	chr3	47049798	35	RNA	ENSG00000160796:NBEAL2	0.222256	0.0322226	2.53394e-11	3.72066e-08	0.000102925		FALSE
Sniffles2.DEL.AABM2	chr3	47449178	-2773	RNA	ENSG00000160796:NBEAL2	-0.176377	0.0325266	7.44336e-08	5.83514e-05	3.71171e-06		FALSE
Sniffles2.INS.B41M12	chr19	21914284	69	RNA	ENSG00000197134:ZNF257	-0.376854	0.0883839	1.46734e-05	0.00650504	8.54184e-05		FALSE
Sniffles2.DEL.B4BM12	chr19	21974005	-83	RNA	ENSG00000197134:ZNF257	0.387801	0.076629	4.28514e-07	0.00028495	0.00538266	L1	TRUE
Sniffles2.DEL.B4DM12	chr19	21999035	-48	RNA	ENSG00000197134:ZNF257	0.275071	0.0686453	4.15161e-05	0.0153823	2.9725e-05		FALSE
Sniffles2.INS.B53M12	chr19	22190648	55	RNA	ENSG00000197134:ZNF257	-0.350795	0.0711612	7.88779e-07	0.00049677	0.00128082	L1	TRUE
Sniffles2.INS.B5BM12	chr19	22231577	8188	RNA	ENSG00000197134:ZNF257	0.26381	0.0638394	2.55555e-05	0.0102833	0.000162289		FALSE
Sniffles2.DEL.1274M11	chr18	77141408	-93	RNA	ENSG00000101493:ZNF516	0.252792	0.0686173	0.00014323	0.0401514	0.003945		FALSE
Sniffles2.DEL.9A4M14	chr21	36144628	-170	RNA	ENSG00000159231:CBR3	-0.5242	0.0742881	9.97457e-12	1.56684e-08	0.0025761		FALSE
Sniffles2.INS.2D3EM1	chr2	179060860	33	RNA	ENSG00000187231:SESTD1	-0.272453	0.0614299	7.14268e-06	0.00349388	0.00177349		FALSE
Sniffles2.DEL.2D4AM1	chr2	179200623	-16211	RNA	ENSG00000187231:SESTD1	0.446842	0.0884744	4.51013e-07	0.00029872	0.00156277		FALSE
Sniffles2.INS.2D49M1	chr2	179237133	40	RNA	ENSG00000187231:SESTD1	0.707383	0.137234	2.74455e-07	0.00019137	0.00159399		FALSE
Sniffles2.DEL.11D1M10	chr17	48008211	-35	RNA	ENSG00000173917:HOXB2	-0.34411	0.0929327	0.00013376	0.0381208	5.49548e-07		FALSE
Sniffles2.INS.11E0M10	chr17	48413524	49	RNA	ENSG00000173917:HOXB2	-0.330035	0.0669651	7.92875e-07	0.00049894	1.96502e-06		FALSE
Sniffles2.INS.11E1M10	chr17	48427628	320	RNA	ENSG00000173917:HOXB2	-0.376033	0.0655694	1.52609e-08	1.40236e-05	7.4975e-06		FALSE
Sniffles2.DEL.11E6M10	chr17	48479531	-32	RNA	ENSG00000173917:HOXB2	0.258663	0.0707793	0.00015962	0.0434577	7.18246e-07		FALSE
Sniffles2.INS.11EAM10	chr17	48539859	166	RNA	ENSG00000173917:HOXB2	0.562097	0.0697597	2.13833e-14	4.56475e-11	0.000181971		FALSE
Sniffles2.DEL.2CF9M2	chr3	195495823	-2108	RNA	ENSG00000163959:SLC51A	-0.41677	0.105104	4.90708e-05	0.0175714	0		FALSE
Sniffles2.INS.30FMB	chr12	7660376	34	RNA	ENSG00000255967:HADHAP2	0.216601	0.0566601	8.4946e-05	0.0270695	0		FALSE
Sniffles2.DEL.129EM10	chr17	51197042	-46	RNA	ENSG00000229980:TOB1-AS1	0.30336	0.0803849	0.00010229	0.0312067	0		FALSE
Sniffles2.DEL.FDBM12	chr19	36220311	-43	RNA	ENSG00000232677:LINC00665	-0.430776	0.0879619	9.15549e-07	0.00056661	0.0110423		FALSE
Sniffles2.DEL.FECM12	chr19	36349850	-6321	RNA	ENSG00000232677:LINC00665	-0.39356	0.0799612	8.17326e-07	0.00051278	0.0549117		FALSE
Sniffles2.INS.87M13	chr20	1301943	205	RNA	ENSG00000101298:SNPH	-0.274698	0.0617861	6.80888e-06	0.00334042	0.00135509		FALSE
Sniffles2.INS.1A01M10	chr17	79151645	98	RNA	ENSG00000167291:TBC1D16	-0.229166	0.0634468	0.00018673	0.0488564	0.0411677		FALSE
Sniffles2.INS.1FMA	chr11	294513	37	RNA	ENSG00000142102:PGGHG	0.351492	0.0428499	8.30822e-15	1.8594e-11	0.00096502		FALSE
Sniffles2.INS.112MA	chr11	881412	184	RNA	ENSG00000142102:PGGHG	-0.160544	0.0444324	0.00018603	0.0487496	0.00512084		FALSE
Sniffles2.DEL.169MA	chr11	1017325	-327	RNA	ENSG00000142102:PGGHG	0.412063	0.109448	0.00010579	0.0319579	0.00040983		FALSE
Sniffles2.INS.C1BMA	chr11	44074759	52	RNA	ENSG00000110455:ACCS	0.236676	0.0581545	3.24013e-05	0.0125409	1.05576e-05		FALSE
Sniffles2.INS.C21MA	chr11	44119170	34	RNA	ENSG00000110455:ACCS	-0.439624	0.112454	6.10294e-05	0.020961	5.02006e-07		FALSE
Sniffles2.DEL.17AM5	chr6	3144734	-599	RNA	ENSG00000137267:TUBB2A	0.253838	0.0475271	1.10941e-07	8.39664e-05	0.000106146		FALSE
Sniffles2.DEL.17CM5	chr6	3146429	-204	RNA	ENSG00000137267:TUBB2A	0.229871	0.0469395	9.16057e-07	0.00056661	7.85995e-05		FALSE
Sniffles2.INS.176M5	chr6	3146559	203	RNA	ENSG00000137267:TUBB2A	-0.347872	0.0513119	5.02174e-11	6.91044e-08	0.00686416		FALSE
Sniffles2.INS.17C0M6	chr7	74827908	587	RNA	ENSG00000205583:STAG3L1	0.182404	0.0379691	2.27056e-06	0.00127985	0.00214505		FALSE
Sniffles2.DEL.3D6EM0	chr1	247458430	-57	RNA	ENSG00000177201:OR2T12	0.337484	0.0756565	6.39055e-06	0.00315003	0.000349866		FALSE
Sniffles2.DEL.3D76M0	chr1	247522246	-45	RNA	ENSG00000177201:OR2T12	0.326355	0.0655647	6.34542e-07	0.00040606	0.12743	L1	TRUE
Sniffles2.DEL.18M3	chr4	127125	-6142	RNA	ENSG00000250312:ZNF718	-0.578278	0.0506215	1.55548e-24	6.92514e-21	0.159012	L1	TRUE
Sniffles2.INS.15M3	chr4	152958	3364	RNA	ENSG00000250312:ZNF718	0.417743	0.0532455	8.40327e-14	1.66178e-10	7.256e-05		FALSE
Sniffles2.DEL.27M3	chr4	256818	-40	RNA	ENSG00000250312:ZNF718	0.526901	0.0708453	1.01129e-12	1.78001e-09	4.44854e-07		FALSE
Sniffles2.INS.21M3	chr4	261970	311	RNA	ENSG00000250312:ZNF718	0.595902	0.0748526	3.89351e-14	8.10378e-11	5.61384e-06		FALSE
Sniffles2.DEL.2AM3	chr4	270169	-281	RNA	ENSG00000250312:ZNF718	0.491839	0.0673922	2.37773e-12	4.01534e-09	6.72485e-07		FALSE
Sniffles2.DEL.30M3	chr4	299383	-88	RNA	ENSG00000250312:ZNF718	0.577495	0.0744112	1.37193e-13	2.63786e-10	2.46414e-06		FALSE
Sniffles2.INS.2DM3	chr4	322587	37	RNA	ENSG00000250312:ZNF718	-0.413716	0.0715733	1.20637e-08	1.14392e-05	1.02291e-07		FALSE
Sniffles2.INS.101AM6	chr7	55665871	303	RNA	ENSG00000178665:ZNF713	0.578684	0.143814	3.88609e-05	0.0145474	0.00133566		FALSE
Sniffles2.DEL.103FM6	chr7	55904078	-364	RNA	ENSG00000178665:ZNF713	-0.257853	0.0610179	1.72198e-05	0.00746888	0.0030299		FALSE
Sniffles2.INS.1047M6	chr7	56021589	95	RNA	ENSG00000178665:ZNF713	0.427843	0.112899	9.64734e-05	0.0298803	0.00364981		FALSE
Sniffles2.INS.73CME	chr15	40380652	315	RNA	ENSG00000128944:KNSTRN	0.419174	0.109337	8.14636e-05	0.0261457	0.0107694	L1	TRUE
Sniffles2.INS.15D1M16	chrX	79301632	66	RNA	ENSG00000078596:ITM2A	-0.450256	0.0718984	9.38652e-10	1.08688e-06			FALSE
Sniffles2.DEL.15D2M16	chrX	79322747	-34	RNA	ENSG00000078596:ITM2A	0.326751	0.0797956	2.97223e-05	0.0116667			FALSE
Sniffles2.DEL.15E6M16	chrX	79690952	-2387	RNA	ENSG00000078596:ITM2A	0.242777	0.0614974	5.38121e-05	0.0190076			FALSE
Sniffles2.DEL.125M4	chr5	548967	-74	RNA	ENSG00000113504:SLC12A7	0.858492	0.210479	3.12565e-05	0.0121543	0.00325065		FALSE
Sniffles2.DEL.206M4	chr5	1043891	-32	RNA	ENSG00000113504:SLC12A7	-0.273879	0.0644063	1.53866e-05	0.00678855	0.000778425		FALSE
Sniffles2.INS.1D9M4	chr5	1044623	999	RNA	ENSG00000113504:SLC12A7	0.289624	0.0801307	0.00018491	0.0485316	0.000855661		FALSE
Sniffles2.INS.1DDM4	chr5	1061150	37	RNA	ENSG00000113504:SLC12A7	0.515568	0.133121	7.02615e-05	0.0233889	0.0011382		FALSE
Sniffles2.INS.1EBM4	chr5	1085686	34	RNA	ENSG00000113504:SLC12A7	-0.269167	0.0686666	5.85168e-05	0.020316	0.00314962		FALSE
Sniffles2.INS.224M4	chr5	1099391	476	RNA	ENSG00000113504:SLC12A7	-0.588349	0.0620017	1.62778e-18	4.92798e-15	0.00078603		FALSE
Sniffles2.INS.1567MF	chr16	74837909	76	RNA	ENSG00000050820:BCAR1	-0.265958	0.0638733	2.21339e-05	0.00918839	0.0180491		FALSE
Sniffles2.DEL.25F7M0	chr1	149058914	-3166	RNA	ENSG00000269713:NBPF9	-0.239336	0.0390204	1.86715e-09	2.04001e-06	0.456233	L1	TRUE
Sniffles2.INS.25EFM0	chr1	149080758	32	RNA	ENSG00000269713:NBPF9	-0.195045	0.0412235	1.9466e-06	0.00111537	0.000652174		FALSE
Sniffles2.INS.8EBM5	chr6	30998037	35	RNA	ENSG00000206344:HCG27	0.27635	0.0671224	2.67522e-05	0.0106566	5.70227e-05		FALSE
Sniffles2.DEL.917M5	chr6	31243840	-1500	RNA	ENSG00000206344:HCG27	0.364493	0.0687129	1.32536e-07	9.89615e-05	0.000219111		FALSE
Sniffles2.DEL.935M5	chr6	31324241	-46	RNA	ENSG00000206344:HCG27	0.194628	0.0509628	8.6188e-05	0.0273666	1.98871e-05		FALSE
Sniffles2.DEL.936M5	chr6	31324397	-1730	RNA	ENSG00000206344:HCG27	0.188034	0.0509619	0.00014015	0.0394863	1.65503e-05		FALSE
Sniffles2.INS.922M5	chr6	31329006	344	RNA	ENSG00000206344:HCG27	0.209188	0.0522983	4.27219e-05	0.0157171	2.7764e-05		FALSE
Sniffles2.INS.923M5	chr6	31329618	780	RNA	ENSG00000206344:HCG27	0.199596	0.0493939	3.63116e-05	0.0137778	2.92711e-05		FALSE
Sniffles2.DEL.937M5	chr6	31342916	-209	RNA	ENSG00000206344:HCG27	0.267173	0.053475	5.7853e-07	0.00037366	0.000179407		FALSE
Sniffles2.INS.926M5	chr6	31343286	35	RNA	ENSG00000206344:HCG27	0.267253	0.0529898	4.63516e-07	0.00030458	0.000225191		FALSE
Sniffles2.DEL.14E9M0	chr1	67386871	-34	RNA	ENSG00000081985:IL12RB2	-0.263916	0.0652868	3.61414e-05	0.0137269	1.45187e-08		FALSE
Sniffles2.DEL.1DDFM4	chr5	112607439	-1168	RNA	ENSG00000129595:EPB41L4A	0.805991	0.197361	3.06273e-05	0.0119487	0.00318103		FALSE
Sniffles2.DEL.26EMD	chr14	24356947	-40	RNA	ENSG00000129467:ADCY4	0.674144	0.162283	2.3059e-05	0.00949907	0.00334169		FALSE
Sniffles2.DEL.7CCM6	chr7	18482381	-33	RNA	ENSG00000048052:HDAC9	-0.502807	0.130971	7.99183e-05	0.025739	0.00266032		FALSE
Sniffles2.DEL.381FM0	chr1	231912768	-36	RNA	ENSG00000119283:TRIM67	-0.619522	0.164456	0.00010503	0.0318099	0		FALSE
Sniffles2.INS.AF5M6	chr7	32579507	84	RNA	ENSG00000237004:ZNRF2P1	0.761274	0.106635	6.22488e-12	9.98551e-09	0.0114271	L1	TRUE
Sniffles2.DEL.B0CM6	chr7	32771595	-53	RNA	ENSG00000237004:ZNRF2P1	0.608963	0.0941378	2.93589e-10	3.65359e-07	0.00143278	L1	TRUE
Sniffles2.INS.B08M6	chr7	32791616	334	RNA	ENSG00000237004:ZNRF2P1	0.685626	0.105687	2.64707e-10	3.31399e-07	0.000156011		FALSE
Sniffles2.DEL.B15M6	chr7	32818376	-32	RNA	ENSG00000237004:ZNRF2P1	0.570144	0.104251	5.9087e-08	4.74373e-05	8.88494e-06		FALSE
Sniffles2.DEL.108CM15	chr22	50547899	-71	RNA	ENSG00000205560:CPT1B	0.188732	0.0469159	3.90242e-05	0.0145823	0.00195271		FALSE
Sniffles2.INS.2D3EM1	chr2	179060860	33	RNA	ENSG00000155657:TTN	0.147413	0.0359976	2.9274e-05	0.0115233	0.00764351		FALSE
Sniffles2.DEL.1C90M6	chr7	97154177	-32	RNA	ENSG00000196636:SDHAF3	0.510342	0.110436	3.18601e-06	0.00170359	0.0019071		FALSE
Sniffles2.DEL.1AA3M10	chr17	80254251	-41	RNA	ENSG00000263069:RNF213-AS1	-0.173653	0.0477059	0.00016832	0.0452824	0		FALSE
Sniffles2.DEL.C5FMA	chr11	45111213	-193	RNA	ENSG00000175274:TP53I11	-0.275959	0.0626441	8.1168e-06	0.00390386	0.0017671		FALSE
Sniffles2.DEL.BADM7	chr8	33380139	-44	RNA	ENSG00000172728:FUT10	0.337891	0.0741308	4.19381e-06	0.00217262	0.00208223		FALSE
Sniffles2.DEL.BBAM7	chr8	33521416	-32	RNA	ENSG00000172728:FUT10	-0.542733	0.0550885	1.24508e-19	4.01775e-16	0.00939798	L1	TRUE
Sniffles2.INS.17C0M6	chr7	74827908	587	RNA	ENSG00000165178:NCF1C	0.42572	0.0535272	5.65382e-13	1.0101e-09	0.00240532		FALSE
Sniffles2.DEL.17C5M6	chr7	74851012	-33	RNA	ENSG00000165178:NCF1C	0.33111	0.0672729	1.24611e-06	0.0007405	0.0021545		FALSE
Sniffles2.DEL.17CFM6	chr7	74917139	-1053	RNA	ENSG00000165178:NCF1C	0.33797	0.0642565	1.64893e-07	0.00012063	0.00225049		FALSE
Sniffles2.INS.17CAM6	chr7	74965906	46	RNA	ENSG00000165178:NCF1C	0.249836	0.0650126	7.93793e-05	0.0256349	0.00216543		FALSE
Sniffles2.INS.17D8M6	chr7	75058096	1695	RNA	ENSG00000165178:NCF1C	0.254721	0.0643033	4.97984e-05	0.0178166	0.00216428		FALSE
Sniffles2.INS.3AM12	chr19	326340	71	RNA	ENSG00000118046:STK11	-0.184121	0.04389	1.95115e-05	0.00830056	0.0214668		FALSE
Sniffles2.INS.1E21MA	chr11	116818360	98	RNA	ENSG00000186318:BACE1	-0.253295	0.0680773	0.00012488	0.0361815	0		FALSE
Sniffles2.DEL.4F6M6	chr7	6670882	-97	RNA	ENSG00000146574:CCZ1B	-0.419642	0.108886	7.54095e-05	0.0246106	0.000129749		FALSE
Sniffles2.INS.4FBM6	chr7	6743823	45	RNA	ENSG00000146574:CCZ1B	-0.424772	0.105325	3.75217e-05	0.0141287	3.38908e-05		FALSE
Sniffles2.INS.4FDM6	chr7	6794030	77	RNA	ENSG00000146574:CCZ1B	-0.679679	0.113501	5.32178e-09	5.40319e-06	5.70501e-05		FALSE
Sniffles2.INS.502M6	chr7	6797865	83	RNA	ENSG00000146574:CCZ1B	-0.691081	0.0613342	1.05361e-23	4.45266e-20	4.82684e-05		FALSE
Sniffles2.INS.505M6	chr7	6830740	38	RNA	ENSG00000146574:CCZ1B	-0.587747	0.0927815	6.22769e-10	7.41748e-07	3.41828e-05		FALSE
Sniffles2.INS.1AE5M8	chr9	126476067	41	RNA	ENSG00000196814:MVB12B	0.277343	0.0694798	4.41248e-05	0.0161264	0.0265849		FALSE
Sniffles2.DEL.419MB	chr12	10589056	-87	RNA	ENSG00000256667:KLRA1P	0.354587	0.0644666	5.05201e-08	4.11146e-05	0.082247		FALSE
Sniffles2.INS.758M5	chr6	26514200	100	RNA	ENSG00000241549:GUSBP2	0.22049	0.0555686	4.84615e-05	0.0173948	0.00239414		FALSE
Sniffles2.DEL.775M5	chr6	26748289	-77	RNA	ENSG00000241549:GUSBP2	0.276865	0.0598156	3.08257e-06	0.00166001	0.00173461		FALSE
Sniffles2.INS.76EM5	chr6	26749875	1747	RNA	ENSG00000241549:GUSBP2	0.207347	0.0521855	4.79874e-05	0.0172726	0.00204083		FALSE
Sniffles2.INS.77CM5	chr6	26840166	151	RNA	ENSG00000241549:GUSBP2	0.274038	0.0596794	3.61709e-06	0.00190835	0.00219354		FALSE
Sniffles2.DEL.788M5	chr6	26897436	-1634	RNA	ENSG00000241549:GUSBP2	-0.490102	0.0717733	3.81699e-11	5.38611e-08	0.00138444		FALSE
Sniffles2.DEL.78CM5	chr6	26953690	-44	RNA	ENSG00000241549:GUSBP2	0.327822	0.0556419	6.74449e-09	6.7166e-06	0.00202327		FALSE
Sniffles2.INS.787M5	chr6	26994393	118	RNA	ENSG00000241549:GUSBP2	-0.32853	0.0569443	1.28316e-08	1.20574e-05	0.00195743		FALSE
Sniffles2.INS.7B5M5	chr6	27526192	31	RNA	ENSG00000241549:GUSBP2	-0.673455	0.151879	7.17459e-06	0.00350743	0.00215448		FALSE
Sniffles2.INS.126EM12	chr19	43780538	108	RNA	ENSG00000104783:KCNN4	0.281147	0.0557214	4.58955e-07	0.00030253	0.000424063		FALSE
Sniffles2.INS.1273M12	chr19	43798166	97	RNA	ENSG00000104783:KCNN4	0.21053	0.0538062	6.01002e-05	0.0207618	2.57912e-05		FALSE
Sniffles2.DEL.17A1MB	chr12	94993232	-136	RNA	ENSG00000184752:NDUFA12	0.140783	0.0258686	6.72475e-08	5.32697e-05	0.000367888		FALSE
Sniffles2.INS.B5BM15	chr22	42008114	35	RNA	ENSG00000183172:SMDT1	0.460385	0.0691216	1.00171e-10	1.33009e-07	0		FALSE
Sniffles2.DEL.B66M15	chr22	42112678	-57	RNA	ENSG00000183172:SMDT1	-0.625117	0.0475377	3.97485e-30	2.8284e-26	6.00608e-09		FALSE
Sniffles2.DEL.B67M15	chr22	42114766	-56	RNA	ENSG00000183172:SMDT1	-0.473362	0.102762	3.39297e-06	0.00180613	0		FALSE
Sniffles2.INS.4B9ME	chr15	28771145	316	RNA	ENSG00000261377:PDCD6IPP2	0.335232	0.0790103	1.6027e-05	0.00701903	4.27288e-09		FALSE
Sniffles2.DEL.1A47M16	chrX	103480603	-31	RNA	ENSG00000166681:BEX3	0.434523	0.050404	6.09695e-16	1.51071e-12			FALSE
Sniffles2.INS.1A4BM16	chrX	103561927	57	RNA	ENSG00000166681:BEX3	-0.259862	0.0515953	4.90317e-07	0.0003196			FALSE
Sniffles2.INS.3554M0	chr1	220012827	102	RNA	ENSG00000213033:AURKAP1	-0.282004	0.0732178	7.6099e-05	0.0247871	0.0242173		FALSE
Sniffles2.DEL.28BCM0	chr1	160714405	-195	RNA	ENSG00000162738:VANGL2	0.34333	0.0803814	1.42272e-05	0.00633407	0.0522717		FALSE
Sniffles2.INS.42BMB	chr12	10821126	54	RNA	ENSG00000247157:LINC01252	-0.48858	0.0660705	1.31019e-12	2.27722e-09	0		FALSE
Sniffles2.DEL.42FMB	chr12	10882472	-62	RNA	ENSG00000247157:LINC01252	-0.377492	0.0938853	3.93331e-05	0.0146845	0		FALSE
Sniffles2.DEL.433MB	chr12	10915448	-251	RNA	ENSG00000247157:LINC01252	-0.641112	0.0590779	1.00437e-22	3.87122e-19	4.50302e-10		FALSE
Sniffles2.INS.438MB	chr12	11026425	308	RNA	ENSG00000247157:LINC01252	0.627178	0.0762329	7.10596e-15	1.60761e-11	2.22045e-16		FALSE
Sniffles2.DEL.447MB	chr12	11039849	-25614	RNA	ENSG00000247157:LINC01252	-0.392221	0.09665	3.38979e-05	0.0129634	0		FALSE
Sniffles2.DEL.458MB	chr12	11168269	-73	RNA	ENSG00000247157:LINC01252	-0.376874	0.0991143	9.18032e-05	0.0287439	0		FALSE
Sniffles2.INS.453MB	chr12	11189298	312	RNA	ENSG00000247157:LINC01252	-0.571224	0.0814322	1.27488e-11	1.96919e-08	0		FALSE
Sniffles2.DEL.6CFM3	chr4	15470680	-34	RNA	ENSG00000248360:LINC00504	0.265327	0.0662348	4.17273e-05	0.0154468	0.010317		FALSE
Sniffles2.DEL.AE0M1	chr2	33556230	-149	RNA	ENSG00000152689:RASGRP3	0.27712	0.0701556	5.19613e-05	0.0184478	0.00127296		FALSE
Sniffles2.DEL.1193M3	chr4	55445132	-129	RNA	ENSG00000128039:SRD5A3	0.301444	0.0660817	4.12749e-06	0.00214472	4.55191e-14		FALSE
Sniffles2.INS.1196M3	chr4	55505779	320	RNA	ENSG00000128039:SRD5A3	0.305687	0.069446	8.22046e-06	0.00394916	2.08722e-14		FALSE
Sniffles2.DEL.1C73M10	chr17	82664088	-46	RNA	ENSG00000265692:LINC01970	-0.857481	0.22163	7.11789e-05	0.0236334	0		FALSE
Sniffles2.DEL.1EFAM9	chr10	104396399	-34	RNA	ENSG00000231233:CFAP58-DT	0.282934	0.0740473	8.55399e-05	0.0272127	0.0176063		FALSE
Sniffles2.DEL.282CM0	chr1	157599088	-36	RNA	ENSG00000160856:FCRL3	-0.256329	0.0550474	2.71922e-06	0.00148939	6.43319e-06		FALSE
Sniffles2.DEL.282DM0	chr1	157600866	-119	RNA	ENSG00000160856:FCRL3	-0.246402	0.0576176	1.3921e-05	0.00622106	7.84814e-06		FALSE
Sniffles2.INS.10BEMC	chr13	79286855	86	RNA	ENSG00000227354:RBM26-AS1	0.762641	0.087743	3.60739e-16	9.10092e-13	0.327979	L1	TRUE
Sniffles2.INS.10CFMC	chr13	79607602	32	RNA	ENSG00000227354:RBM26-AS1	-0.239256	0.065724	0.00016832	0.0452824	0.0002313		FALSE
Sniffles2.INS.19B6MB	chr12	104254645	33	RNA	ENSG00000284503:MIR3652	0.395607	0.105522	0.00011242	0.0334731	0		FALSE
Sniffles2.DEL.2115M16	chrX	139963638	-133	RNA	ENSG00000101977:MCF2	0.33316	0.0858176	6.9501e-05	0.0231728			FALSE
Sniffles2.INS.705M0	chr1	11882729	36	RNA	ENSG00000083444:PLOD1	-0.280216	0.054571	3.01533e-07	0.00020885	0.00170921		FALSE
Sniffles2.INS.911M5	chr6	31201078	40	RNA	ENSG00000204528:PSORS1C3	0.543939	0.101352	9.76778e-08	7.48123e-05	0.000156467		FALSE
Sniffles2.DEL.1100MF	chr16	56583114	-334	RNA	ENSG00000125148:MT2A	0.232358	0.0547579	1.59947e-05	0.00700855	8.22002e-09		FALSE
Sniffles2.DEL.24EEM7	chr8	143575784	-79	RNA	ENSG00000147813:NAPRT	-0.864134	0.0656853	4.06912e-30	2.87094e-26	0.00193718		FALSE
Sniffles2.DEL.2502M7	chr8	143618316	-14208	RNA	ENSG00000147813:NAPRT	-0.297039	0.0588709	4.61586e-07	0.00030403	0.00172813		FALSE
Sniffles2.DEL.3A77M1	chr2	235707640	-58	RNA	ENSG00000157985:AGAP1	0.171073	0.0437949	6.17064e-05	0.0211325	0.00194451		FALSE
Sniffles2.INS.EDM0	chr1	1175902	102	RNA	ENSG00000186891:TNFRSF18	-0.589873	0.128817	3.83964e-06	0.00201175	0.135363	L1	TRUE
Sniffles2.INS.F1M0	chr1	1192667	95	RNA	ENSG00000186891:TNFRSF18	-0.313903	0.0778035	3.72394e-05	0.0140605	0.000226096		FALSE
Sniffles2.INS.10EM0	chr1	1212609	34	RNA	ENSG00000186891:TNFRSF18	-0.531376	0.122494	1.07846e-05	0.00498813	0.000594406		FALSE
Sniffles2.DEL.128M0	chr1	1225824	-53	RNA	ENSG00000186891:TNFRSF18	-0.478566	0.11603	2.6038e-05	0.0104371	3.80487e-05		FALSE
Sniffles2.DEL.12BM0	chr1	1248056	-263	RNA	ENSG00000186891:TNFRSF18	-0.488509	0.111483	9.02322e-06	0.00427316	0.00114362		FALSE
Sniffles2.DEL.12DM0	chr1	1249014	-67	RNA	ENSG00000186891:TNFRSF18	-0.434336	0.116134	0.00011631	0.034315	0.000164691		FALSE
Sniffles2.DEL.274AM6	chr7	141791911	-188	RNA	ENSG00000228775:WEE2-AS1	0.472765	0.0637712	1.18289e-12	2.06458e-09	0.0166485	L1	TRUE
Sniffles2.DEL.2753M6	chr7	141913783	-55	RNA	ENSG00000228775:WEE2-AS1	0.353632	0.0693863	3.60685e-07	0.00024394	1.54368e-06		FALSE
Sniffles2.DEL.1D3DMA	chr11	112846346	-31	RNA	ENSG00000149294:NCAM1	-0.411002	0.0922007	6.48656e-06	0.00319089	0.0107858		FALSE
Sniffles2.INS.47EMA	chr11	8844633	66	RNA	ENSG00000254860:TMEM9B-AS1	0.252703	0.0649139	6.5053e-05	0.0219892	0.000636024		FALSE
Sniffles2.INS.47FMA	chr11	8865754	317	RNA	ENSG00000254860:TMEM9B-AS1	0.270624	0.0589342	3.61502e-06	0.00190835	3.72663e-05		FALSE
Sniffles2.DEL.495MA	chr11	9040523	-59	RNA	ENSG00000254860:TMEM9B-AS1	-0.286878	0.0559525	3.11867e-07	0.00021476	0.000141076		FALSE
Sniffles2.INS.490MA	chr11	9040568	61	RNA	ENSG00000254860:TMEM9B-AS1	0.429339	0.0788059	6.5577e-08	5.21947e-05	3.17372e-05		FALSE
Sniffles2.DEL.C92ME	chr15	64277748	-34	RNA	ENSG00000166839:ANKDD1A	-0.417577	0.110654	0.00010244	0.0312292	0.00216724		FALSE
Sniffles2.INS.1E96M6	chr7	102489781	46	RNA	ENSG00000284981:UPK3BL2	1.01287	0.258576	7.38399e-05	0.0242888	0.0089663		FALSE
Sniffles2.INS.1E95M6	chr7	102490752	59	RNA	ENSG00000284981:UPK3BL2	0.855247	0.202846	2.39698e-05	0.00979188	0.00596558		FALSE
Sniffles2.DEL.1C0FMF	chr16	89634659	-78	RNA	ENSG00000258839:MC1R	0.469287	0.0838638	3.14851e-08	2.67477e-05	7.10543e-15		FALSE
Sniffles2.DEL.1C41MF	chr16	89848685	-87	RNA	ENSG00000258839:MC1R	0.842954	0.0892075	2.19551e-18	6.59877e-15	8.05979e-06		FALSE
Sniffles2.INS.1C33MF	chr16	89854687	90	RNA	ENSG00000258839:MC1R	0.789272	0.115015	3.11003e-11	4.46419e-08	5.01299e-12		FALSE
Sniffles2.DEL.1C44MF	chr16	89879677	-42	RNA	ENSG00000258839:MC1R	0.527775	0.0737581	5.53588e-12	9.03697e-09	7.01699e-08		FALSE
Sniffles2.INS.1C37MF	chr16	89884829	264	RNA	ENSG00000258839:MC1R	0.791848	0.0867142	1.82376e-17	5.16449e-14	8.78877e-07		FALSE
Sniffles2.INS.1C39MF	chr16	89886015	47	RNA	ENSG00000258839:MC1R	0.801753	0.0887884	3.62682e-17	9.89995e-14	1.85149e-07		FALSE
Sniffles2.INS.1C46MF	chr16	89898370	274	RNA	ENSG00000258839:MC1R	0.888188	0.0778499	1.81015e-24	7.97371e-21	0.373294	L1	TRUE
Sniffles2.DEL.1C57MF	chr16	89901430	-1309	RNA	ENSG00000258839:MC1R	0.795497	0.0820652	3.86612e-19	1.21461e-15	5.49658e-06		FALSE
Sniffles2.INS.1C4CMF	chr16	89914790	42	RNA	ENSG00000258839:MC1R	0.780778	0.119961	2.38299e-10	3.0243e-07	3.13416e-13		FALSE
Sniffles2.INS.1C4EMF	chr16	89934064	273	RNA	ENSG00000258839:MC1R	0.69626	0.100638	2.26218e-11	3.35118e-08	4.53304e-13		FALSE
Sniffles2.INS.1C6CMF	chr16	90052585	75	RNA	ENSG00000258839:MC1R	0.586191	0.101514	1.24938e-08	1.17933e-05	2.44249e-15		FALSE
Sniffles2.INS.2B0CM3	chr4	173483397	120	RNA	ENSG00000164105:SAP30	0.396462	0.104724	9.77807e-05	0.0301819	0.00264611		FALSE
Sniffles2.INS.2C24M1	chr2	173372026	69	RNA	ENSG00000144354:CDCA7	0.300365	0.0716298	1.96238e-05	0.00833982	0.0101459		FALSE
Sniffles2.INS.11EAM10	chr17	48539859	166	RNA	ENSG00000182742:HOXB4	0.321707	0.0717311	5.77037e-06	0.0028767	0.00162248		FALSE
Sniffles2.INS.1254M12	chr19	43507304	56	RNA	ENSG00000176531:PHLDB3	0.546789	0.0766222	6.27178e-12	1.00414e-08	0.00119349		FALSE
Sniffles2.INS.CB2M5	chr6	41219175	712	RNA	ENSG00000188056:TREML4	-0.525939	0.112086	2.31934e-06	0.00130427	0.00661201		FALSE
Sniffles2.INS.2A4MF	chr16	2863261	11298	RNA	ENSG00000252561:RNU1-125P	0.392269	0.104663	0.0001129	0.0335805	0.0171477		FALSE
Sniffles2.INS.1BFBMB	chr12	113591389	33	RNA	ENSG00000139405:RITA1	-0.495713	0.129595	8.42151e-05	0.0268631	0		FALSE
Sniffles2.INS.7C7M1	chr2	19877087	432	RNA	ENSG00000228784:LINC00954	-0.634668	0.0718115	1.36817e-16	3.54846e-13	0.989882	L1	TRUE
Sniffles2.DEL.62FM13	chr20	24208345	-42	RNA	ENSG00000170369:CST2	0.336608	0.0843736	4.45678e-05	0.0162623	0		FALSE
Sniffles2.DEL.1311M12	chr19	45770205	-44	RNA	ENSG00000104983:CCDC61	-0.21012	0.0581921	0.00018735	0.0489716	0		FALSE
Sniffles2.DEL.1EE7M1	chr2	112227869	-31	RNA	ENSG00000169629:RGPD8	-0.594679	0.0728866	1.10169e-14	2.43938e-11	6.05491e-05		FALSE
Sniffles2.INS.1EF0M1	chr2	112432901	801	RNA	ENSG00000169629:RGPD8	-0.610357	0.0697766	2.35615e-16	6.01716e-13	0.000484123		FALSE
Sniffles2.DEL.510M8	chr9	21184355	-34	RNA	ENSG00000147889:CDKN2A	0.459865	0.125966	0.00016187	0.0439674	0.00334735		FALSE
Sniffles2.INS.3D51M0	chr1	247363208	117	RNA	ENSG00000197472:ZNF695	-0.302979	0.0817621	0.00013223	0.0377575	0.00128061		FALSE
Sniffles2.DEL.2206M2	chr3	150160280	-308	RNA	ENSG00000169903:TM4SF4	0.22828	0.0604991	0.00010251	0.03124	0.0267652		FALSE
Sniffles2.INS.B52M15	chr22	41835232	136	RNA	ENSG00000205702:CYP2D7	-0.359563	0.0747758	1.3774e-06	0.0008133	0.00754864	L1	TRUE
Sniffles2.INS.B60M15	chr22	42112775	114	RNA	ENSG00000205702:CYP2D7	0.478583	0.0977383	9.20974e-07	0.00056923	0.00378496	L1	TRUE
Sniffles2.INS.2D86M0	chr1	183379093	35	RNA	ENSG00000224040:HMGN1P4	0.622535	0.169263	0.00014668	0.0408004	0.00903982		FALSE
Sniffles2.DEL.1F27M0	chr1	120402067	-302	RNA	ENSG00000270231:NBPF8	0.26737	0.0519787	2.88025e-07	0.00020066	0.00211502		FALSE
Sniffles2.DEL.1F28M0	chr1	120431322	-44	RNA	ENSG00000270231:NBPF8	0.512908	0.0410817	5.89905e-28	3.41057e-24	0.0021036		FALSE
Sniffles2.INS.1F24M0	chr1	120459007	322	RNA	ENSG00000270231:NBPF8	-0.230412	0.056534	3.16502e-05	0.0122673	0.00212037		FALSE
Sniffles2.DEL.15DFM9	chr10	62281005	-78	RNA	ENSG00000182010:RTKN2	-0.446764	0.0697331	4.17916e-10	5.07931e-07	0.0265771	L1	TRUE
Sniffles2.DEL.11E6M10	chr17	48479531	-32	RNA	ENSG00000120093:HOXB3	0.270773	0.065937	2.7916e-05	0.0110937	0.0016799		FALSE
Sniffles2.INS.11EAM10	chr17	48539859	166	RNA	ENSG00000120093:HOXB3	0.338985	0.0705113	1.38374e-06	0.00081646	0.00187534		FALSE
Sniffles2.INS.36A2M1	chr2	223723285	108	RNA	ENSG00000152056:AP1S3	-0.200349	0.0546758	0.00015409	0.0422565	7.40313e-05		FALSE
Sniffles2.INS.15EDM12	chr19	52384798	464	RNA	ENSG00000221923:ZNF880	0.3804	0.0507227	6.91099e-13	1.23205e-09	0.0481565	L1	TRUE
Sniffles2.DEL.111FME	chr15	84169269	-4539	RNA	ENSG00000230373:GOLGA6L5P	-0.476085	0.0758912	1.0238e-09	1.17567e-06	5.60833e-05		FALSE
Sniffles2.DEL.1125ME	chr15	84177927	-41	RNA	ENSG00000230373:GOLGA6L5P	-0.328674	0.0831508	6.69098e-05	0.0225072	1.59967e-07		FALSE
Sniffles2.DEL.1137ME	chr15	84498441	-43	RNA	ENSG00000230373:GOLGA6L5P	-0.426934	0.074799	2.91047e-08	2.48777e-05	5.15186e-05		FALSE
Sniffles2.DEL.113AME	chr15	84512510	-62	RNA	ENSG00000230373:GOLGA6L5P	-0.55814	0.0688221	1.57925e-14	3.3974e-11	0.0274849	L1	TRUE
Sniffles2.INS.B5FM14	chr21	42108878	372	RNA	ENSG00000184385:UMODL1-AS1	0.454972	0.0869791	1.89647e-07	0.00013646	0.00644758		FALSE
Sniffles2.DEL.F1FM5	chr6	52333347	-35	RNA	ENSG00000170915:PAQR8	0.192355	0.0513045	0.00011232	0.0334677	0.00257853		FALSE
Sniffles2.INS.1165MD	chr14	91766680	33	RNA	ENSG00000133962:CATSPERB	0.863865	0.207452	2.21031e-05	0.00918251	0.0184385		FALSE
Sniffles2.DEL.163CMD	chr14	105346796	-44	RNA	ENSG00000182809:CRIP2	0.304074	0.0810208	0.00011085	0.033114	0.00143848		FALSE
Sniffles2.INS.1642MD	chr14	105414914	41	RNA	ENSG00000182809:CRIP2	0.384231	0.0834472	3.42172e-06	0.00181911	0.00194382		FALSE
Sniffles2.INS.1648MD	chr14	105477681	2315	RNA	ENSG00000182809:CRIP2	-0.237873	0.047153	4.62159e-07	0.00030416	0.00169211		FALSE
Sniffles2.INS.1649MD	chr14	105477681	1393	RNA	ENSG00000182809:CRIP2	0.270287	0.0493234	5.68502e-08	4.58626e-05	0.00433597		FALSE
Sniffles2.DEL.166AMD	chr14	105521060	-39	RNA	ENSG00000182809:CRIP2	-0.468986	0.112824	2.28758e-05	0.00943292	0.00226519		FALSE
Sniffles2.DEL.1676MD	chr14	105589810	-62	RNA	ENSG00000182809:CRIP2	0.378192	0.0948155	4.46485e-05	0.0162749	0.00132587		FALSE
Sniffles2.INS.24A1M16	chrX	155556237	38	RNA	ENSG00000288722:F8A1	0.158605	0.0439388	0.00018895	0.0492657			FALSE
Sniffles2.DEL.24ACM16	chrX	155560529	-13075	RNA	ENSG00000288722:F8A1	0.15289	0.0404817	0.0001017	0.0310703			FALSE
Sniffles2.INS.E67M14	chr21	46184488	2099	RNA	ENSG00000160305:DIP2A	-0.417254	0.0912561	3.9476e-06	0.00206312	0.000804518		FALSE
Sniffles2.DEL.E8CM14	chr21	46237438	-1322	RNA	ENSG00000160305:DIP2A	-0.293719	0.0601822	9.89127e-07	0.00060418	3.11811e-05		FALSE
Sniffles2.DEL.EA3M14	chr21	46380146	-33	RNA	ENSG00000160305:DIP2A	-0.492846	0.121507	3.41737e-05	0.0130509	4.31175e-05		FALSE
Sniffles2.INS.E99M14	chr21	46383730	1033	RNA	ENSG00000160305:DIP2A	0.418184	0.0602281	1.93883e-11	2.90316e-08	3.38427e-05		FALSE
Sniffles2.DEL.EAAM14	chr21	46395437	-111	RNA	ENSG00000160305:DIP2A	0.555186	0.0501198	1.95856e-23	7.99308e-20	3.43677e-05		FALSE
Sniffles2.INS.EACM14	chr21	46399248	575	RNA	ENSG00000160305:DIP2A	0.419102	0.057952	3.50544e-12	5.82521e-09	4.28365e-05		FALSE
Sniffles2.DEL.EBDM14	chr21	46403640	-112	RNA	ENSG00000160305:DIP2A	-0.322759	0.0874978	0.00014064	0.0395837	4.38984e-05		FALSE
Sniffles2.DEL.EBFM14	chr21	46429282	-80	RNA	ENSG00000160305:DIP2A	-0.353959	0.0817596	1.11673e-05	0.00513376	3.64163e-05		FALSE
Sniffles2.DEL.EC9M14	chr21	46503637	-32	RNA	ENSG00000160305:DIP2A	-0.653199	0.147543	7.41827e-06	0.00360749	0.00353549		FALSE
Sniffles2.INS.EC5M14	chr21	46539087	36	RNA	ENSG00000160305:DIP2A	0.710252	0.0390589	1.07404e-46	1.97083e-41	3.40105e-05		FALSE
Sniffles2.DEL.AF2MF	chr16	29449171	-112	RNA	ENSG00000183604:SMG1P5	0.672914	0.0763009	1.45942e-16	3.7617e-13	0.00104866		FALSE
Sniffles2.DEL.B26MF	chr16	30153303	-135	RNA	ENSG00000183604:SMG1P5	-0.389588	0.0502528	1.44479e-13	2.77154e-10	0.000412718		FALSE
Sniffles2.INS.B36MF	chr16	30403284	42	RNA	ENSG00000183604:SMG1P5	-0.293549	0.064174	3.91441e-06	0.00204834	0.000446208		FALSE
Sniffles2.INS.15D3M13	chr20	62957150	37	RNA	ENSG00000101204:CHRNA4	-0.620096	0.168019	0.00013967	0.0393905	0.00422408		FALSE
Sniffles2.DEL.16ECMD	chr14	105947286	-90	RNA	ENSG00000282122:IGHV7-4-1	0.569851	0.153199	0.0001256	0.0362969	9.51878e-09		FALSE
Sniffles2.DEL.16EEMD	chr14	105970948	-38	RNA	ENSG00000282122:IGHV7-4-1	0.49763	0.0872887	1.82561e-08	1.64669e-05	0.000265447		FALSE
Sniffles2.DEL.16F0MD	chr14	105982941	-1821	RNA	ENSG00000282122:IGHV7-4-1	0.472765	0.087894	9.27457e-08	7.12313e-05	0.000597209		FALSE
Sniffles2.DEL.16F8MD	chr14	106000193	-642	RNA	ENSG00000282122:IGHV7-4-1	0.589454	0.0931619	6.66524e-10	7.9047e-07	0.00250662		FALSE
Sniffles2.INS.F66M13	chr20	45605564	60	RNA	ENSG00000204044:SLC12A5-AS1	0.7166	0.163998	9.44014e-06	0.00445035	0		FALSE
Sniffles2.INS.14EEMD	chr14	104215307	153	RNA	ENSG00000203485:INF2	-0.275914	0.0750688	0.00014773	0.0409837	0.00859625		FALSE
Sniffles2.INS.1552MD	chr14	104695583	34	RNA	ENSG00000203485:INF2	-0.554315	0.0576482	6.46631e-19	1.99388e-15	0.871646	L1	TRUE
Sniffles2.INS.155DMD	chr14	104720751	61	RNA	ENSG00000203485:INF2	-0.266361	0.0524675	3.96283e-07	0.000265	0.00139423		FALSE
Sniffles2.DEL.FB4MF	chr16	50413630	-36	RNA	ENSG00000167207:NOD2	-0.273482	0.0757817	0.00018871	0.0492196	0.00292		FALSE
Sniffles2.DEL.FC6MF	chr16	50754991	-36	RNA	ENSG00000167207:NOD2	0.280671	0.0684508	2.86232e-05	0.0113207	0.0023447		FALSE
Sniffles2.INS.B2CM12	chr19	21700250	32	RNA	ENSG00000197020:ZNF100	0.573905	0.0782551	1.91787e-12	3.27866e-09	0.000900941		FALSE
Sniffles2.INS.B2DM12	chr19	21707934	76	RNA	ENSG00000197020:ZNF100	0.669473	0.0638039	1.33415e-21	4.93662e-18	0.000903875		FALSE
Sniffles2.DEL.B31M12	chr19	21720249	-2517	RNA	ENSG00000197020:ZNF100	0.734294	0.0461307	2.91341e-39	7.57981e-35	0.00124697		FALSE
Sniffles2.DEL.B36M12	chr19	21776798	-133	RNA	ENSG00000197020:ZNF100	-0.394756	0.0706523	3.24631e-08	2.75504e-05	0.000914213		FALSE
Sniffles2.INS.B39M12	chr19	21820220	38	RNA	ENSG00000197020:ZNF100	0.489347	0.0569791	6.75253e-16	1.66324e-12	0.000905495		FALSE
Sniffles2.INS.1B87M9	chr10	89436914	31	RNA	ENSG00000204022:LIPJ	-0.834889	0.213669	6.13617e-05	0.0210491	0.000503728		FALSE
Sniffles2.DEL.FECM1	chr2	55253795	-32	RNA	ENSG00000162994:CLHC1	-0.42302	0.0766538	4.59162e-08	3.78113e-05	0.00126203		FALSE
Sniffles2.INS.FE9M1	chr2	55275468	50	RNA	ENSG00000162994:CLHC1	0.365927	0.0937687	6.26223e-05	0.0213671	0.00133752		FALSE
Sniffles2.INS.91EMA	chr11	30294400	40	RNA	ENSG00000242353:RPL12P30	-0.309849	0.0849001	0.00016269	0.0441517	0.0150956		FALSE
Sniffles2.DEL.1128M10	chr17	45585855	-22364712	RNA	ENSG00000176809:LRRC37A3	0.444854	0.118712	0.00011303	0.0335894	0.0753026		FALSE
Sniffles2.INS.D32M10	chr17	31859375	34	RNA	ENSG00000172301:COPRS	0.451931	0.119413	9.82213e-05	0.0302586	0		FALSE
Sniffles2.INS.1940M12	chr19	57435217	48	RNA	ENSG00000121413:ZSCAN18	0.442808	0.115358	8.00792e-05	0.0257809	0.00277533		FALSE
Sniffles2.DEL.1971M12	chr19	58106408	-331	RNA	ENSG00000121413:ZSCAN18	0.38156	0.0651584	8.13598e-09	7.94086e-06	0.00187825		FALSE
Sniffles2.DEL.85EM8	chr9	35803100	-303	RNA	ENSG00000198467:TPM2	-0.321556	0.0574493	3.09996e-08	2.63621e-05	0.00231981		FALSE
Sniffles2.INS.864M8	chr9	35906587	55	RNA	ENSG00000198467:TPM2	-0.225097	0.0560596	4.01957e-05	0.0149663	0.00258904		FALSE
Sniffles2.INS.865M8	chr9	35913485	961	RNA	ENSG00000198467:TPM2	0.220476	0.055129	4.2828e-05	0.0157492	0.00267501		FALSE
Sniffles2.DEL.BC7M0	chr1	28224835	-2708	RNA	ENSG00000130766:SESN2	1.12905	0.125786	5.3264e-17	1.4351e-13	0.0375183		FALSE
Sniffles2.INS.BC6M0	chr1	28247132	135	RNA	ENSG00000130766:SESN2	0.271444	0.0579537	2.40853e-06	0.00134487	0.00352969		FALSE
Sniffles2.INS.1627M4	chr5	76699720	78	RNA	ENSG00000181104:F2R	0.171339	0.0397019	1.18631e-05	0.00539996	0.0111862		FALSE
Sniffles2.INS.17EFM6	chr7	75493523	62	RNA	ENSG00000127957:PMS2P3	0.267433	0.045601	7.80978e-09	7.66743e-06	0.000187942		FALSE
Sniffles2.DEL.45MF	chr16	281326	-35	RNA	ENSG00000103202:NME4	-0.420235	0.113887	0.00014003	0.0394779	0.00156258		FALSE
Sniffles2.INS.4FMF	chr16	369615	44	RNA	ENSG00000103202:NME4	-0.524729	0.110091	1.66362e-06	0.00096317	0.00098208		FALSE
Sniffles2.DEL.7EMF	chr16	406786	-56	RNA	ENSG00000103202:NME4	-0.289592	0.0556264	2.13768e-07	0.0001525	0.000355837		FALSE
Sniffles2.DEL.7FMF	chr16	408019	-41	RNA	ENSG00000103202:NME4	-0.265468	0.0589898	5.39057e-06	0.00270192	0.000353084		FALSE
Sniffles2.INS.61MF	chr16	410546	34	RNA	ENSG00000103202:NME4	-0.223535	0.0574237	6.49439e-05	0.0219613	0.000798403		FALSE
Sniffles2.INS.62MF	chr16	418162	34	RNA	ENSG00000103202:NME4	0.286123	0.0567496	4.6711e-07	0.0003062	0.000379528		FALSE
Sniffles2.DEL.18B3MC	chr13	112164264	-38	RNA	ENSG00000232684:ATP11A-AS1	-0.760926	0.209024	0.00016813	0.0452712	0		FALSE
Sniffles2.INS.D99MD	chr14	76649886	318	RNA	ENSG00000071246:VASH1	0.242446	0.0624828	6.81634e-05	0.0228274	0.000267977		FALSE
Sniffles2.DEL.DA0MD	chr14	76727353	-57	RNA	ENSG00000071246:VASH1	-0.413038	0.0828615	6.1058e-07	0.00039223	0.00271505	L1	TRUE
Sniffles2.INS.D9DMD	chr14	76750494	40	RNA	ENSG00000071246:VASH1	-0.292018	0.0581512	5.13473e-07	0.00033345	0.0346731	L1	TRUE
Sniffles2.DEL.DA3MD	chr14	76750545	-36	RNA	ENSG00000071246:VASH1	0.314726	0.0873265	0.00019221	0.0499752	6.06313e-05		FALSE
Sniffles2.DEL.1BE3M10	chr17	82081892	-57	RNA	ENSG00000169710:FASN	-0.157364	0.0429375	0.00015358	0.0421297	0.000826684		FALSE
Sniffles2.INS.1BE4M10	chr17	82122439	74	RNA	ENSG00000169710:FASN	-0.302594	0.0410132	1.45143e-12	2.51745e-09	0.00398275	L1	TRUE
Sniffles2.DEL.1BEFM10	chr17	82127359	-36	RNA	ENSG00000169710:FASN	-0.291351	0.0414074	1.12328e-11	1.748e-08	0.0012862		FALSE
Sniffles2.DEL.1BF1M10	chr17	82147901	-112	RNA	ENSG00000169710:FASN	0.243916	0.0444818	5.47433e-08	4.44212e-05	0.000820925		FALSE
Sniffles2.DEL.1BF0M10	chr17	82148126	-731	RNA	ENSG00000169710:FASN	0.285993	0.0416276	2.96945e-11	4.28456e-08	0.00132077		FALSE
Sniffles2.INS.1BE5M10	chr17	82148366	597	RNA	ENSG00000169710:FASN	-0.246405	0.0485446	3.9788e-07	0.00026585	0.000813996		FALSE
Sniffles2.DEL.1BF2M10	chr17	82150662	-53	RNA	ENSG00000169710:FASN	0.260885	0.0422401	1.47375e-09	1.64472e-06	0.00100197		FALSE
Sniffles2.INS.1BE7M10	chr17	82151121	36	RNA	ENSG00000169710:FASN	-0.207053	0.0487681	1.58193e-05	0.00694632	0.000821748		FALSE
Sniffles2.DEL.1BF5M10	chr17	82160328	-52	RNA	ENSG00000169710:FASN	0.289707	0.0417388	1.98359e-11	2.95954e-08	0.00155324		FALSE
Sniffles2.DEL.1BF6M10	chr17	82162691	-114	RNA	ENSG00000169710:FASN	0.263894	0.0448241	6.93326e-09	6.89634e-06	0.000865688		FALSE
Sniffles2.INS.1BE8M10	chr17	82162757	56	RNA	ENSG00000169710:FASN	-0.252555	0.0438007	1.29927e-08	1.21812e-05	0.000820135		FALSE
Sniffles2.INS.1BECM10	chr17	82190179	34	RNA	ENSG00000169710:FASN	0.302654	0.0405872	8.97683e-13	1.58675e-09	0.00312731	L1	TRUE
Sniffles2.INS.1BFDM10	chr17	82218344	36	RNA	ENSG00000169710:FASN	0.204995	0.0443199	3.12116e-06	0.00167753	0.000837463		FALSE
Sniffles2.INS.1BFEM10	chr17	82222186	46	RNA	ENSG00000169710:FASN	0.19358	0.0483613	4.22385e-05	0.0155944	0.000809595		FALSE
Sniffles2.DEL.1C09M10	chr17	82224224	-34	RNA	ENSG00000169710:FASN	0.318711	0.0749246	1.52982e-05	0.00675671	0.00122342		FALSE
Sniffles2.DEL.1C0AM10	chr17	82227603	-65	RNA	ENSG00000169710:FASN	0.184106	0.0437406	1.83966e-05	0.00788262	0.000828626		FALSE
Sniffles2.DEL.64DM15	chr22	23942707	-1105	RNA	ENSG00000186716:BCR	-0.350259	0.0791822	7.96978e-06	0.00383981	0.00667244		FALSE
Sniffles2.DEL.190M12	chr19	861325	-64	RNA	ENSG00000175221:MED16	-0.195779	0.0451912	1.10291e-05	0.00508144	0.000288165		FALSE
Sniffles2.DEL.191M12	chr19	866637	-95	RNA	ENSG00000175221:MED16	0.179954	0.0462406	6.52086e-05	0.0220239	0.000280306		FALSE
Sniffles2.INS.165M12	chr19	871842	2766	RNA	ENSG00000175221:MED16	-0.262725	0.0463891	2.21188e-08	1.9466e-05	0.000279418		FALSE
Sniffles2.INS.166M12	chr19	871867	778	RNA	ENSG00000175221:MED16	0.351867	0.042656	6.37421e-15	1.45791e-11	0.00027259		FALSE
Sniffles2.INS.170M12	chr19	877590	7748	RNA	ENSG00000175221:MED16	0.366645	0.0537361	4.22188e-11	5.90739e-08	0.00030733		FALSE
Sniffles2.INS.171M12	chr19	877590	11566	RNA	ENSG00000175221:MED16	0.479715	0.0988544	1.13771e-06	0.00068192	0.000384072		FALSE
Sniffles2.INS.173M12	chr19	877813	1251	RNA	ENSG00000175221:MED16	0.245107	0.0667119	0.00014848	0.0411105	0.000312916		FALSE
Sniffles2.INS.73DM9	chr10	18566136	126	RNA	ENSG00000165995:CACNB2	0.201832	0.0496518	3.30329e-05	0.0127321	0.00214083		FALSE
Sniffles2.DEL.2F19M2	chr3	197517492	-51	RNA	ENSG00000114473:IQCG	0.173837	0.0470524	0.00013765	0.0389275	0		FALSE
Sniffles2.DEL.1423M12	chr19	48365369	-77	RNA	ENSG00000268001:CARD8-AS1	-0.295635	0.0635791	2.80028e-06	0.00152476	3.1032e-07		FALSE
Sniffles2.DEL.992M12	chr19	17335820	-45	RNA	ENSG00000130312:MRPL34	0.252243	0.0608584	2.39187e-05	0.00977581	0.00134089		FALSE
Sniffles2.DEL.994M12	chr19	17349149	-92	RNA	ENSG00000130312:MRPL34	0.263207	0.0444777	5.87833e-09	5.91058e-06	0.00168393		FALSE
Sniffles2.INS.98FM12	chr19	17349191	75	RNA	ENSG00000130312:MRPL34	-0.24434	0.0490846	6.30099e-07	0.00040415	0.00179471		FALSE
Sniffles2.DEL.220EM4	chr5	132275290	-59	RNA	ENSG00000233006:MIR3936HG	0.590739	0.106603	4.10816e-08	3.4032e-05	0.0199853	L1	TRUE
Sniffles2.INS.2916M5	chr6	167976385	155	RNA	ENSG00000130396:AFDN	0.260911	0.0536247	1.06497e-06	0.00064342	1.2483e-05		FALSE
Sniffles2.DEL.C34ME	chr15	62332175	-430	RNA	ENSG00000140416:TPM1	-0.151761	0.040802	0.00012571	0.0363018	0.00315175		FALSE
Sniffles2.DEL.14FFMA	chr11	75542045	-44	RNA	ENSG00000158555:GDPD5	0.292299	0.059205	7.61912e-07	0.00048128	1.72506e-07		FALSE
Sniffles2.DEL.1E32MA	chr11	116938566	-35	RNA	ENSG00000149591:TAGLN	-0.357618	0.0985499	0.00017542	0.0466008	4.54912e-10		FALSE
Sniffles2.DEL.1E41MA	chr11	117172375	-49	RNA	ENSG00000149591:TAGLN	0.333758	0.0644899	2.47717e-07	0.0001744	2.41495e-07		FALSE
Sniffles2.INS.1E43MA	chr11	117215381	34	RNA	ENSG00000149591:TAGLN	-0.393383	0.0548	4.82468e-12	7.92259e-09	0.000126921		FALSE
Sniffles2.INS.9C5M5	chr6	32520793	310	RNA	ENSG00000204386:NEU1	0.196903	0.0541323	0.00017186	0.0460018	0.00112888		FALSE
Sniffles2.DEL.CF2M7	chr8	38507878	-66	RNA	ENSG00000077782:FGFR1	-0.324684	0.0774872	1.98769e-05	0.00843442	7.15768e-05		FALSE
Sniffles2.INS.5E5M12	chr19	7880521	119	RNA	ENSG00000032444:PNPLA6	0.194411	0.0506065	7.90569e-05	0.0255407	0		FALSE
Sniffles2.DEL.4CCM2	chr3	20106994	-33	RNA	ENSG00000231304:SGO1-AS1	0.230551	0.0587141	5.69318e-05	0.0199236	0.00171451		FALSE
Sniffles2.DEL.4CDM2	chr3	20159424	-80	RNA	ENSG00000231304:SGO1-AS1	-0.355673	0.0718176	7.09417e-07	0.00045085	0.00207371		FALSE
Sniffles2.INS.589M15	chr22	22217202	31	RNA	ENSG00000128228:SDF2L1	0.384711	0.0995831	7.28545e-05	0.0240406	0		FALSE
Sniffles2.INS.10CMA	chr11	833786	53	RNA	ENSG00000177697:CD151	0.357975	0.0487371	1.77232e-12	3.04233e-09	8.6345e-08		FALSE
Sniffles2.DEL.FCAMB	chr12	56494069	-37	RNA	ENSG00000076067:RBMS2	-0.206797	0.0544646	9.37414e-05	0.0292518	0.0132101		FALSE
Sniffles2.DEL.13BFM7	chr8	70671327	-1088	RNA	ENSG00000246366:LACTB2-AS1	-0.392916	0.0574532	3.56308e-11	5.0708e-08	0.00332495	L1	TRUE
Sniffles2.DEL.13C2M7	chr8	70711710	-202	RNA	ENSG00000246366:LACTB2-AS1	-0.404097	0.0576389	1.32877e-11	2.04484e-08	0.0171579	L1	TRUE
Sniffles2.INS.13C9M7	chr8	71002344	333	RNA	ENSG00000246366:LACTB2-AS1	-0.306328	0.0629629	1.06097e-06	0.00064147	1.1498e-06		FALSE
Sniffles2.INS.13CAM7	chr8	71075655	35	RNA	ENSG00000246366:LACTB2-AS1	-0.267725	0.0589857	4.56027e-06	0.00233208	2.70664e-07		FALSE
Sniffles2.INS.13CBM7	chr8	71084925	44	RNA	ENSG00000246366:LACTB2-AS1	-0.296853	0.0682309	1.02041e-05	0.00475593	3.18594e-07		FALSE
Sniffles2.DEL.64CM15	chr22	23942003	-257	RNA	ENSG00000276950:GSTT4	0.423968	0.0957672	7.83092e-06	0.00378166	0.0542608		FALSE
Sniffles2.DEL.1F72M3	chr4	119323410	-345	RNA	ENSG00000283050:GTF2IP12	0.66031	0.0587568	6.59676e-24	2.81645e-20	3.17115e-07		FALSE
Sniffles2.DEL.1F73M3	chr4	119342529	-971	RNA	ENSG00000283050:GTF2IP12	0.640264	0.0575429	1.42257e-23	5.86312e-20	7.75313e-09		FALSE
Sniffles2.INS.1F6EM3	chr4	119348753	43	RNA	ENSG00000283050:GTF2IP12	0.596782	0.0550795	1.13636e-22	4.35975e-19	2.80629e-08		FALSE
Sniffles2.INS.1F75M3	chr4	119406231	1187	RNA	ENSG00000283050:GTF2IP12	0.737806	0.0585779	2.90795e-28	1.74172e-24	0.0155446	L1	TRUE
Sniffles2.INS.1F76M3	chr4	119406231	62	RNA	ENSG00000283050:GTF2IP12	0.69158	0.154117	5.73113e-06	0.00286228	0		FALSE
Sniffles2.INS.1F80M3	chr4	119718739	318	RNA	ENSG00000283050:GTF2IP12	-0.287193	0.0696602	2.61467e-05	0.0104655	0		FALSE
Sniffles2.INS.1E98M8	chr9	135333654	569	RNA	ENSG00000237339:LINC01502	-0.737002	0.178893	2.6464e-05	0.0105671	0.00211103		FALSE
Sniffles2.INS.11ADM10	chr17	47325031	262	RNA	ENSG00000178852:EFCAB13	-0.259842	0.0610744	1.52505e-05	0.00673921	0.00187247		FALSE
Sniffles2.DEL.11BFM10	chr17	47512409	-32	RNA	ENSG00000178852:EFCAB13	-0.565198	0.0881219	4.04583e-10	4.93489e-07	0.00216978		FALSE
Sniffles2.INS.888M15	chr22	32000135	37	RNA	ENSG00000128245:YWHAH	0.208554	0.0501807	2.28459e-05	0.00942528	0.00118693		FALSE
Sniffles2.DEL.35BMC	chr13	21044690	-31	RNA	ENSG00000150457:LATS2	0.559388	0.151779	0.00014246	0.0399606	0.000241504		FALSE
Sniffles2.DEL.35DMC	chr13	21097025	-32	RNA	ENSG00000150457:LATS2	-0.238439	0.054006	7.76973e-06	0.00375647	0.0154805		FALSE
Sniffles2.DEL.20AMF	chr16	1592641	-63	RNA	ENSG00000131634:TMEM204	0.531639	0.0884453	3.5861e-09	3.76967e-06	0.00250218		FALSE
Sniffles2.INS.20EMF	chr16	1661447	37	RNA	ENSG00000131634:TMEM204	0.364967	0.0721557	4.35316e-07	0.00028901	0.0013373		FALSE
Sniffles2.INS.D3FM14	chr21	45245638	35	RNA	ENSG00000223768:LINC00205	-0.184507	0.0484748	9.04823e-05	0.0284265	1.58147e-05		FALSE
Sniffles2.DEL.D46M14	chr21	45255691	-36	RNA	ENSG00000223768:LINC00205	-0.17431	0.0451774	7.41489e-05	0.0243423	2.09268e-05		FALSE
Sniffles2.DEL.D47M14	chr21	45265651	-33	RNA	ENSG00000223768:LINC00205	-0.210715	0.0497384	1.64327e-05	0.00715531	4.88971e-05		FALSE
Sniffles2.DEL.D48M14	chr21	45268855	-48	RNA	ENSG00000223768:LINC00205	-0.203914	0.0489946	2.23022e-05	0.009233	0.000100292		FALSE
Sniffles2.INS.D4FM14	chr21	45307977	218	RNA	ENSG00000223768:LINC00205	-0.337612	0.0533903	6.58487e-10	7.82052e-07	0.321147	L1	TRUE
Sniffles2.DEL.EA9M14	chr21	46384713	-67	RNA	ENSG00000160298:C21orf58	-0.542722	0.132241	2.82004e-05	0.0111854	0.0035598		FALSE
Sniffles2.DEL.6B8M12	chr19	9408968	-52	RNA	ENSG00000174652:ZNF266	0.647229	0.0563237	9.89929e-25	4.5036e-21	4.42271e-05		FALSE
Sniffles2.DEL.6CFM12	chr19	9701569	-36	RNA	ENSG00000174652:ZNF266	0.335106	0.0910011	0.00014397	0.0402907	0.000102834		FALSE
Sniffles2.INS.11ADM10	chr17	47325031	262	RNA	ENSG00000198933:TBKBP1	-0.244155	0.0417477	8.46346e-09	8.24116e-06	0.0173551		FALSE
Sniffles2.INS.1490M8	chr9	97300407	44	RNA	ENSG00000159712:ANKRD18CP	0.480108	0.103404	2.89258e-06	0.00156682	0.006529		FALSE
Sniffles2.INS.12D7M9	chr10	47458928	32	RNA	ENSG00000204172:AGAP9	-0.480039	0.0913092	1.67955e-07	0.00012244	0.0027215		FALSE
Sniffles2.INS.12E3M9	chr10	47733208	39	RNA	ENSG00000204172:AGAP9	-0.710364	0.150258	2.0177e-06	0.00115135	0.00320007		FALSE
Sniffles2.INS.12E4M9	chr10	47743320	50	RNA	ENSG00000204172:AGAP9	0.244136	0.0599493	3.20243e-05	0.0124008	0.00290764		FALSE
Sniffles2.INS.2537M7	chr8	143928478	369	RNA	ENSG00000178685:PARP10	-0.119441	0.0328987	0.00017444	0.0464439	0.00747563		FALSE
Sniffles2.DEL.EE3M6	chr7	50570868	-91	RNA	ENSG00000132436:FIGNL1	-0.272128	0.0679535	4.19322e-05	0.0155019	0		FALSE
Sniffles2.DEL.14CM0	chr1	1350131	-1077	RNA	ENSG00000224051:CPTP	-0.40624	0.0880197	3.26208e-06	0.00174315	0.0232402		FALSE
Sniffles2.INS.13EM0	chr1	1350275	75	RNA	ENSG00000224051:CPTP	0.671278	0.15991	1.93191e-05	0.0082271	0.0293912		FALSE
Sniffles2.DEL.150M0	chr1	1366913	-130	RNA	ENSG00000224051:CPTP	-0.303227	0.0818978	0.0001339	0.0381368	0.00489863		FALSE
Sniffles2.INS.104CMB	chr12	58726207	1264	RNA	ENSG00000135407:AVIL	-0.391123	0.0999362	5.98702e-05	0.0206995	0		FALSE
Sniffles2.DEL.10BAM12	chr19	38688003	-72	RNA	ENSG00000182472:CAPN12	-0.793413	0.14395	4.7906e-08	3.92171e-05	0.0137049		FALSE
Sniffles2.INS.10BDM12	chr19	38735844	105	RNA	ENSG00000182472:CAPN12	-0.550353	0.0937362	7.54194e-09	7.43076e-06	0.0070506		FALSE
Sniffles2.INS.1FA5MA	chr11	122836585	75	RNA	ENSG00000109943:CRTAM	0.244071	0.0640543	8.90661e-05	0.0280664	0.00322564		FALSE
Sniffles2.INS.1F44M8	chr9	136339937	53	RNA	ENSG00000213221:DNLZ	0.479842	0.120254	4.46069e-05	0.0162668	0.0112252		FALSE
Sniffles2.INS.1F47M8	chr9	136363689	33	RNA	ENSG00000213221:DNLZ	0.495446	0.11514	1.25059e-05	0.00565051	0.0114374		FALSE
Sniffles2.INS.1F54M8	chr9	136431455	107	RNA	ENSG00000213221:DNLZ	0.262706	0.0701452	0.00011417	0.0338287	0.00817972		FALSE
Sniffles2.INS.17DBM12	chr19	55153764	92	RNA	ENSG00000129991:TNNI3	-0.777217	0.173441	5.85314e-06	0.00290925	0		FALSE
Sniffles2.INS.2626M2	chr3	170233224	324	RNA	ENSG00000173890:GPR160	-0.24079	0.0639929	0.00010676	0.032147	0.0020972		FALSE
Sniffles2.DEL.B26MF	chr16	30153303	-135	RNA	ENSG00000261052:SULT1A3	0.19596	0.0527077	0.00012621	0.0363844	0.00501577		FALSE
Sniffles2.INS.8EDM5	chr6	31007135	77	RNA	ENSG00000204475:NCR3	-0.606972	0.133414	4.36965e-06	0.00224148	0.0108436		FALSE
Sniffles2.INS.8F8M5	chr6	31055315	33	RNA	ENSG00000204475:NCR3	-0.248282	0.066121	0.00010983	0.0328859	0.000571595		FALSE
Sniffles2.DEL.955M5	chr6	31417423	-77	RNA	ENSG00000204475:NCR3	-0.505622	0.104839	1.29065e-06	0.00076424	0.0076524		FALSE
Sniffles2.DEL.95AM5	chr6	31454566	-76	RNA	ENSG00000204475:NCR3	0.444758	0.117708	0.00010071	0.0308611	0.000470052		FALSE
Sniffles2.INS.1F44M8	chr9	136339937	53	RNA	ENSG00000187796:CARD9	0.48463	0.11927	3.33864e-05	0.012815	0.00928456		FALSE
Sniffles2.INS.1F47M8	chr9	136363689	33	RNA	ENSG00000187796:CARD9	0.492023	0.114456	1.27273e-05	0.00573376	0.00890807		FALSE
Sniffles2.INS.1F54M8	chr9	136431455	107	RNA	ENSG00000187796:CARD9	0.255316	0.0695752	0.00015123	0.0416216	0.00501184		FALSE
Sniffles2.INS.FBFMB	chr12	56359453	323	RNA	ENSG00000110944:IL23A	0.341048	0.0928871	0.00014985	0.0413917	0.0032711		FALSE
Sniffles2.INS.138CM8	chr9	93122475	31	RNA	ENSG00000131669:NINJ1	-0.290952	0.072095	3.70742e-05	0.0140109	0.00380932		FALSE
Sniffles2.INS.1A03MF	chr16	88114222	43	RNA	ENSG00000205022:PABPN1L	0.282192	0.0730654	7.30618e-05	0.0240709	0.00711868		FALSE
Sniffles2.DEL.61FM12	chr19	8277069	-285	RNA	ENSG00000167775:CD320	0.230531	0.0512146	5.50893e-06	0.00275792	0.00535976	L1	TRUE
Sniffles2.DEL.1122M7	chr8	57205342	-1354	RNA	ENSG00000205293:LINC01602	0.648936	0.17994	0.00019038	0.0495927	0		FALSE
Sniffles2.DEL.1163M12	chr19	40531467	-32	RNA	ENSG00000268975:MIA-RAB4B	-0.450072	0.123557	0.00016675	0.044986	0		FALSE
Sniffles2.INS.8DDM2	chr3	38419604	34	RNA	ENSG00000114739:ACVR2B	-0.297233	0.0466865	5.18849e-10	6.26035e-07	1.08761e-07		FALSE
Sniffles2.DEL.8DFM2	chr3	38492734	-36	RNA	ENSG00000114739:ACVR2B	-0.372793	0.0482743	1.7441e-13	3.3076e-10	9.64474e-06		FALSE
Sniffles2.INS.1CD4M9	chr10	95662031	36	RNA	ENSG00000138185:ENTPD1	0.243241	0.0543425	5.98299e-06	0.00296847	0.00159973		FALSE
Sniffles2.INS.1CD5M9	chr10	95672161	36	RNA	ENSG00000138185:ENTPD1	0.271341	0.0534063	3.91196e-07	0.00026244	0.00160134		FALSE
Sniffles2.DEL.279MC	chr13	18333068	-75	RNA	ENSG00000237636:ANKRD26P3	1.27501	0.293944	1.09729e-05	0.00506116	0.0005621		FALSE
Sniffles2.INS.100ME	chr15	19780542	1869	RNA	ENSG00000180229:HERC2P3	0.406142	0.107244	0.00010502	0.0318099	0.00371026		FALSE
Sniffles2.DEL.1091M12	chr19	38335999	-37	RNA	ENSG00000099338:CATSPERG	0.861348	0.167902	3.08536e-07	0.00021282	0.453389		FALSE
Sniffles2.INS.B84M15	chr22	42509850	33	RNA	ENSG00000189306:RRP7A	-0.456864	0.0794152	1.39729e-08	1.30049e-05	0.00018856		FALSE
Sniffles2.DEL.B8CM15	chr22	42538831	-1121	RNA	ENSG00000189306:RRP7A	-0.484591	0.086773	3.29127e-08	2.79035e-05	0.00034684		FALSE
Sniffles2.DEL.B8EM15	chr22	42547092	-130	RNA	ENSG00000189306:RRP7A	-0.257102	0.0666666	7.46671e-05	0.0244642	0.00220651		FALSE
Sniffles2.DEL.B90M15	chr22	42559430	-6990	RNA	ENSG00000189306:RRP7A	0.61755	0.115912	1.1874e-07	8.95433e-05	0.000238823		FALSE
Sniffles2.DEL.B91M15	chr22	42567383	-323	RNA	ENSG00000189306:RRP7A	0.670093	0.129142	2.32939e-07	0.00016519	0.000459487		FALSE
Sniffles2.DEL.B92M15	chr22	42568854	-1450	RNA	ENSG00000189306:RRP7A	0.778924	0.204142	8.73145e-05	0.0276821	3.09662e-05		FALSE
Sniffles2.INS.B87M15	chr22	42572377	311	RNA	ENSG00000189306:RRP7A	0.70709	0.17405	3.33505e-05	0.0128071	1.49165e-05		FALSE
Sniffles2.DEL.B93M15	chr22	42573243	-323	RNA	ENSG00000189306:RRP7A	0.859524	0.203729	1.76885e-05	0.00763422	1.49165e-05		FALSE
Sniffles2.INS.C0FM15	chr22	43499363	2229	RNA	ENSG00000189306:RRP7A	-0.61055	0.164834	0.00013289	0.0379142	8.01497e-06		FALSE
Sniffles2.DEL.1B46M1	chr2	95122953	-46	RNA	ENSG00000172005:MAL	-0.162625	0.034698	2.37579e-06	0.00132974	0.0197655		FALSE
Sniffles2.INS.1B4BM1	chr2	95232813	44	RNA	ENSG00000172005:MAL	-0.16359	0.034144	1.48674e-06	0.00087044	0.00887352		FALSE
Sniffles2.DEL.1B4EM1	chr2	95250603	-32	RNA	ENSG00000172005:MAL	-0.149279	0.034586	1.17975e-05	0.00537895	0.0107024		FALSE
Sniffles2.DEL.1B4FM1	chr2	95291902	-31	RNA	ENSG00000172005:MAL	-0.140064	0.0350017	4.24308e-05	0.0156515	0.00261053		FALSE
Sniffles2.DEL.976ME	chr15	50337064	-44	RNA	ENSG00000244879:GABPB1-AS1	0.461135	0.0444748	3.24031e-21	1.1832e-17	0.00238695		FALSE
Sniffles2.DEL.977ME	chr15	50340894	-43	RNA	ENSG00000244879:GABPB1-AS1	-0.511569	0.0431111	5.93286e-26	2.88851e-22	0.00148756		FALSE
Sniffles2.INS.972ME	chr15	50340927	48	RNA	ENSG00000244879:GABPB1-AS1	0.412195	0.0958884	1.26916e-05	0.0057208	0.00145238		FALSE
Sniffles2.INS.97AME	chr15	50398543	31	RNA	ENSG00000244879:GABPB1-AS1	-0.33305	0.0807672	2.61348e-05	0.0104655	0.00190069		FALSE
Sniffles2.DEL.101EM12	chr19	36972541	-68	RNA	ENSG00000188227:ZNF793	0.348396	0.058673	5.28387e-09	5.37125e-06	6.97896e-07		FALSE
Sniffles2.INS.1029M12	chr19	37251762	61	RNA	ENSG00000188227:ZNF793	0.380079	0.0545727	1.72669e-11	2.60425e-08	4.37909e-05		FALSE
Sniffles2.INS.104FM12	chr19	37540550	312	RNA	ENSG00000188227:ZNF793	-0.242047	0.0506175	1.55063e-06	0.0009053	7.7476e-09		FALSE
Sniffles2.INS.105CM12	chr19	37789219	1086	RNA	ENSG00000188227:ZNF793	0.440062	0.0646479	4.28401e-11	5.97424e-08	0.000278685		FALSE
Sniffles2.DEL.1065M12	chr19	37850682	-4142	RNA	ENSG00000188227:ZNF793	0.412294	0.0939478	8.72685e-06	0.00415883	1.63191e-08		FALSE
Sniffles2.INS.106DM12	chr19	37968082	39	RNA	ENSG00000188227:ZNF793	0.382969	0.0525362	2.47708e-12	4.15781e-09	0.000156504		FALSE
Sniffles2.INS.17ADM1	chr2	88181163	387	RNA	ENSG00000214336:FOXI3	-0.31761	0.0821959	7.2617e-05	0.0240003	0		FALSE
Sniffles2.INS.2D9MA	chr11	2921565	232	RNA	ENSG00000110628:SLC22A18	0.895846	0.0905109	9.58336e-20	3.15358e-16	0.865473	L1	TRUE
Sniffles2.DEL.2DFMA	chr11	2921681	-55	RNA	ENSG00000110628:SLC22A18	-0.387359	0.0719579	9.01217e-08	6.9344e-05	1.5313e-07		FALSE
Sniffles2.DEL.1268M10	chr17	50259014	-35	RNA	ENSG00000005884:ITGA3	-0.911217	0.222445	2.91229e-05	0.0114844	0.000569323		FALSE
Sniffles2.INS.1269M10	chr17	50304355	331	RNA	ENSG00000005884:ITGA3	0.283798	0.0750479	9.94556e-05	0.0305314	0.00185698		FALSE
Sniffles2.INS.1D86M8	chr9	134012068	4130	RNA	ENSG00000160339:FCN2	0.652891	0.173487	0.00010664	0.0321325	0		FALSE
Sniffles2.DEL.10F0ME	chr15	83105122	-329	RNA	ENSG00000166503:HDGFL3	0.297702	0.0715253	2.22822e-05	0.00923234	0.0021659		FALSE
Sniffles2.INS.10ECME	chr15	83176940	52	RNA	ENSG00000166503:HDGFL3	0.319011	0.0652402	9.47724e-07	0.00058273	0.00259476		FALSE
Sniffles2.INS.10F4ME	chr15	83236793	4042	RNA	ENSG00000166503:HDGFL3	0.189747	0.0490338	7.13779e-05	0.0236754	0.00246436		FALSE
Sniffles2.DEL.B26MF	chr16	30153303	-135	RNA	ENSG00000213599:SLX1A-SULT1A3	0.202401	0.0544854	0.00012768	0.0367171	0.00441054		FALSE
Sniffles2.INS.30F6M1	chr2	197616310	35	RNA	ENSG00000236977:ANKRD44-IT1	0.16443	0.0433426	9.48801e-05	0.0294855	0.00029483		FALSE
Sniffles2.DEL.30FBM1	chr2	197696217	-48	RNA	ENSG00000236977:ANKRD44-IT1	-0.181394	0.0469825	7.34275e-05	0.0241818	0.000896508		FALSE
Sniffles2.DEL.17BM9	chr10	1214401	-40	RNA	ENSG00000151240:DIP2C	-0.292578	0.0790281	0.00013379	0.0381208	0.00121635		FALSE
Sniffles2.INS.150MF	chr16	960606	2327	RNA	ENSG00000187535:IFT140	-0.709758	0.179295	5.04388e-05	0.0179994	0		FALSE
Sniffles2.DEL.322EM1	chr2	203873328	-42	RNA	ENSG00000163599:CTLA4	0.380888	0.0543032	1.27958e-11	1.97278e-08	0.879358	L1	TRUE
Sniffles2.DEL.46DM3	chr4	7661257	-37	RNA	ENSG00000125089:SH3TC1	0.279235	0.0695766	4.0561e-05	0.0150821	0.00101314		FALSE
Sniffles2.DEL.618M12	chr19	8214969	-41	RNA	ENSG00000090661:CERS4	0.216335	0.0502535	1.2368e-05	0.00560528	0.0006731		FALSE
Sniffles2.DEL.16FEMD	chr14	106084185	-79	RNA	ENSG00000223648:IGHV3-64	1.01676	0.264412	9.89618e-05	0.0304247	0		FALSE
Sniffles2.INS.9F0M9	chr10	28493155	34	RNA	ENSG00000235824:LINC00837	-0.288792	0.0676635	1.44176e-05	0.00641201	0.00258774		FALSE
Sniffles2.INS.248EM16	chrX	155257650	1005	RNA	ENSG00000185973:TMLHE	-0.277867	0.0596538	2.74357e-06	0.00149925			FALSE
Sniffles2.DEL.249DM16	chrX	155463427	-48	RNA	ENSG00000185973:TMLHE	-0.272549	0.0617298	7.8501e-06	0.00378872			FALSE
Sniffles2.INS.249BM16	chrX	155469261	66	RNA	ENSG00000185973:TMLHE	-0.296447	0.0587324	4.55032e-07	0.00030066			FALSE
Sniffles2.DEL.249FM16	chrX	155470882	-36	RNA	ENSG00000185973:TMLHE	-0.31847	0.0595931	1.09225e-07	8.28942e-05			FALSE
Sniffles2.INS.24A1M16	chrX	155556237	38	RNA	ENSG00000185973:TMLHE	-0.310617	0.0615455	4.62757e-07	0.00030432			FALSE
Sniffles2.DEL.24ACM16	chrX	155560529	-13075	RNA	ENSG00000185973:TMLHE	-0.265856	0.0579156	3.67808e-06	0.00193196			FALSE
Sniffles2.DEL.24BBM16	chrX	155688824	-817	RNA	ENSG00000185973:TMLHE	0.415088	0.0892406	2.8586e-06	0.00155043			FALSE
Sniffles2.DEL.24C0M16	chrX	155690310	-1755	RNA	ENSG00000185973:TMLHE	0.3509	0.0838075	2.06503e-05	0.00869176			FALSE
Sniffles2.INS.24C4M16	chrX	155700619	51	RNA	ENSG00000185973:TMLHE	0.29954	0.0599112	5.87642e-07	0.00037867			FALSE
Sniffles2.INS.78FM15	chr22	28059914	6070	RNA	ENSG00000100154:TTC28	0.308409	0.0793095	6.61971e-05	0.0223125	0.00351255		FALSE
Sniffles2.INS.7A3M15	chr22	28670705	36	RNA	ENSG00000100154:TTC28	0.310841	0.0842958	0.00014156	0.039816	0.00283617		FALSE
Sniffles2.INS.33C0M0	chr1	212725048	82	RNA	ENSG00000198468:FLVCR1-DT	0.652322	0.074235	1.80603e-16	4.64073e-13	0.00146894		FALSE
Sniffles2.DEL.33CEM0	chr1	212865885	-169	RNA	ENSG00000198468:FLVCR1-DT	0.89669	0.0579085	7.86007e-38	1.52182e-33	0.044884	L1	TRUE
Sniffles2.DEL.33CFM0	chr1	212891304	-32	RNA	ENSG00000198468:FLVCR1-DT	0.774436	0.0630454	2.65742e-27	1.40918e-23	0.00176145		FALSE
Sniffles2.DEL.B45M0	chr1	26488470	-36	RNA	ENSG00000117643:MAN1C1	-0.140174	0.0368296	9.06534e-05	0.0284589	0.00846848		FALSE
Sniffles2.INS.1E93M6	chr7	102473521	31	RNA	ENSG00000267368:UPK3BL1	0.301275	0.0804495	0.00011418	0.0338287	0.00211016		FALSE
Sniffles2.DEL.1EABM6	chr7	102702982	-319	RNA	ENSG00000267368:UPK3BL1	-0.359901	0.0973359	0.00013615	0.038593	0.0016382		FALSE
Sniffles2.DEL.18A7M1	chr2	90223835	-54	RNA	ENSG00000242580:IGKV1D-43	0.632099	0.150911	2.00973e-05	0.00850273	0.00277511		FALSE
Sniffles2.INS.BB9M0	chr1	27905879	125	RNA	ENSG00000130775:THEMIS2	-0.678717	0.0502432	2.63798e-31	2.11176e-27	0.00274163		FALSE
Sniffles2.DEL.BBCM0	chr1	27921289	-309	RNA	ENSG00000130775:THEMIS2	-0.304244	0.0617453	7.96752e-07	0.00050063	0.000632823		FALSE
Sniffles2.DEL.BC4M0	chr1	28094946	-35	RNA	ENSG00000130775:THEMIS2	-0.522525	0.122918	1.54975e-05	0.00682664	0.000331982		FALSE
Sniffles2.DEL.26B4M9	chr10	132265111	-31	RNA	ENSG00000148814:LRRC27	-0.292106	0.0760744	7.97154e-05	0.0257035	4.15294e-05		FALSE
Sniffles2.INS.26A8M9	chr10	132284803	291	RNA	ENSG00000148814:LRRC27	-0.336317	0.0664991	4.35222e-07	0.00028901	0.000696865		FALSE
Sniffles2.DEL.26D7M9	chr10	132374130	-48	RNA	ENSG00000148814:LRRC27	-0.328715	0.0845808	6.65544e-05	0.0224239	0.000163725		FALSE
Sniffles2.DEL.1257M9	chr10	45784243	-66	RNA	ENSG00000188234:AGAP4	-0.36999	0.0738892	5.50723e-07	0.00035671	0		FALSE
Sniffles2.DEL.1265M9	chr10	45870483	-145	RNA	ENSG00000188234:AGAP4	-0.685184	0.0544557	2.84413e-28	1.71584e-24	4.60864e-07		FALSE
Sniffles2.INS.462MD	chr14	34047464	513	RNA	ENSG00000129521:EGLN3	0.375306	0.0750116	5.59698e-07	0.00036206	0.000497284		FALSE
Sniffles2.INS.276M3	chr4	3293968	110	RNA	ENSG00000159788:RGS12	-0.294063	0.0557603	1.54052e-07	0.0001134	0.00128404		FALSE
Sniffles2.INS.290M3	chr4	3411371	53	RNA	ENSG00000159788:RGS12	0.18605	0.0503248	0.0001368	0.0387114	0.00109245		FALSE
Sniffles2.DEL.29BM3	chr4	3413007	-103	RNA	ENSG00000159788:RGS12	0.285326	0.0547264	2.08731e-07	0.00014929	0.00216438		FALSE
Sniffles2.DEL.2D2MB	chr12	6878845	-32	RNA	ENSG00000111671:SPSB2	0.400903	0.0595217	6.47415e-11	8.80721e-08	0.000158681		FALSE
Sniffles2.INS.11CFM10	chr17	48089548	1510	RNA	ENSG00000230148:HOXB-AS1	-0.282161	0.0777617	0.00017559	0.04663	0.00167798		FALSE
Sniffles2.INS.11E0M10	chr17	48413524	49	RNA	ENSG00000230148:HOXB-AS1	-0.309669	0.0640097	1.20241e-06	0.00071812	0.00143583		FALSE
Sniffles2.INS.11E1M10	chr17	48427628	320	RNA	ENSG00000230148:HOXB-AS1	-0.344881	0.0629061	5.50209e-08	4.45596e-05	0.00161991		FALSE
Sniffles2.DEL.11E6M10	chr17	48479531	-32	RNA	ENSG00000230148:HOXB-AS1	0.258621	0.0673454	7.94825e-05	0.0256483	0.00224188		FALSE
Sniffles2.INS.11EAM10	chr17	48539859	166	RNA	ENSG00000230148:HOXB-AS1	0.522681	0.0670064	1.08508e-13	2.11564e-10	0.00201031		FALSE
Sniffles2.DEL.BEEME	chr15	60816346	-96	RNA	ENSG00000182718:ANXA2	-0.153353	0.039795	7.55178e-05	0.0246363	0.00444569		FALSE
Sniffles2.DEL.2543M7	chr8	143928644	-55	RNA	ENSG00000178719:GRINA	0.515393	0.124828	2.55154e-05	0.0102813	0		FALSE
Sniffles2.INS.2736M0	chr1	153634612	35	RNA	ENSG00000189171:S100A13	-0.307587	0.0700854	8.68894e-06	0.00414789	0.01634	L1	TRUE
Sniffles2.DEL.1806M1	chr2	89671961	-3870	RNA	ENSG00000225523:IGKV6D-21	0.490537	0.134506	0.00016412	0.0444928	0.00406065		FALSE
Sniffles2.INS.316AM1	chr2	200087614	34	RNA	ENSG00000196141:SPATS2L	0.39319	0.0990027	4.78338e-05	0.0172397	0.0005424		FALSE
Sniffles2.INS.2CCMB	chr12	6828173	64	RNA	ENSG00000067182:TNFRSF1A	0.517378	0.140583	0.00014516	0.0405289	0.00513678		FALSE
Sniffles2.INV.883M0	chr1	16680842	129371498	RNA	ENSG00000162595:DIRAS3	0.557044	0.145293	8.16788e-05	0.0261946	0.00277472		FALSE
Sniffles2.INS.0M8	chr9	10360	77	RNA	ENSG00000181404:WASHC1	-0.367937	0.0928892	6.2058e-05	0.021218	1.87171e-10		FALSE
Sniffles2.DEL.CM8	chr9	25652	-38	RNA	ENSG00000181404:WASHC1	-0.477853	0.0855215	4.09529e-08	3.39592e-05	4.20144e-08		FALSE
Sniffles2.INS.8M8	chr9	53283	191	RNA	ENSG00000181404:WASHC1	-0.355309	0.0597357	5.03561e-09	5.15033e-06	4.60515e-08		FALSE
Sniffles2.INS.9M8	chr9	74061	34	RNA	ENSG00000181404:WASHC1	-0.410592	0.0597535	2.97499e-11	4.28513e-08	2.11075e-05		FALSE
Sniffles2.DEL.FM8	chr9	82880	-1022	RNA	ENSG00000181404:WASHC1	-0.403486	0.0515505	9.31368e-14	1.82448e-10	0.0247305	L1	TRUE
Sniffles2.DEL.1AM8	chr9	115821	-44	RNA	ENSG00000181404:WASHC1	-0.27749	0.0590982	2.28698e-06	0.00128736	5.41542e-10		FALSE
Sniffles2.INS.18M8	chr9	129767	202	RNA	ENSG00000181404:WASHC1	-0.230739	0.0634095	0.00016906	0.0454329	2.42413e-11		FALSE
Sniffles2.INS.102FM0	chr1	44814211	34	RNA	ENSG00000198520:ARMH1	-0.45457	0.12532	0.00017641	0.0468338	0.0025748		FALSE
Sniffles2.INS.103BM0	chr1	44942385	98	RNA	ENSG00000198520:ARMH1	-0.231007	0.0489937	2.09963e-06	0.00119401	0.0091047	L1	TRUE
Sniffles2.DEL.1042M0	chr1	44951951	-312	RNA	ENSG00000198520:ARMH1	-0.23181	0.0501368	3.15262e-06	0.00169226	0.014933	L1	TRUE
Sniffles2.DEL.9C7MD	chr14	59416760	-570	RNA	ENSG00000126790:L3HYPDH	0.333313	0.0598508	3.56023e-08	3.00005e-05	0.000571071		FALSE
Sniffles2.DEL.9C8MD	chr14	59417205	-62	RNA	ENSG00000126790:L3HYPDH	-0.304316	0.0602646	4.50223e-07	0.00029843	0.000563164		FALSE
Sniffles2.INS.D17M5	chr6	42826182	51	RNA	ENSG00000124587:PEX6	0.397635	0.102103	6.45154e-05	0.021843	4.9349e-05		FALSE
Sniffles2.DEL.2649M0	chr1	150411457	-329	RNA	ENSG00000163131:CTSS	-0.126638	0.0318371	4.66868e-05	0.0169511	0.0050724		FALSE
Sniffles2.INS.2648M0	chr1	150433826	56	RNA	ENSG00000163131:CTSS	-0.118506	0.0317581	0.00011993	0.0350839	0.00374067		FALSE
Sniffles2.DEL.2051M8	chr9	137450513	-88	RNA	ENSG00000165802:NSMF	0.243287	0.044969	7.94597e-08	6.17681e-05	0.00691593		FALSE
Sniffles2.DEL.2053M8	chr9	137451292	-288	RNA	ENSG00000165802:NSMF	0.226748	0.0362131	9.31529e-10	1.08014e-06	0.926314		FALSE
Sniffles2.DEL.2054M8	chr9	137454122	-37	RNA	ENSG00000165802:NSMF	0.163156	0.0376601	1.10242e-05	0.00508144	0.00221416		FALSE
Sniffles2.DEL.1113MA	chr11	62638582	-35	RNA	ENSG00000185085:INTS5	0.223954	0.0561998	4.53148e-05	0.0164817	8.45402e-06		FALSE
Sniffles2.DEL.2B44M2	chr3	191346897	-6967	RNA	ENSG00000152492:CCDC50	-0.179868	0.0493551	0.00016569	0.0447733	0.00626615		FALSE
Sniffles2.DEL.EAFME	chr15	73191417	-182	RNA	ENSG00000067141:NEO1	-0.256228	0.0594699	1.21804e-05	0.00552927	0.00478248		FALSE
Sniffles2.INS.3D19M1	chr2	241091468	52	RNA	ENSG00000115687:PASK	-0.583734	0.0677442	5.59363e-16	1.39013e-12	0.00303219		FALSE
Sniffles2.DEL.3D23M1	chr2	241093466	-82	RNA	ENSG00000115687:PASK	-0.593213	0.0637982	5.87642e-18	1.70466e-14	0.078206	L1	TRUE
Sniffles2.DEL.3D2FM1	chr2	241109029	-80	RNA	ENSG00000115687:PASK	-0.602769	0.0741194	1.32638e-14	2.89834e-11	0.00142241		FALSE
Sniffles2.INS.3D26M1	chr2	241115892	102	RNA	ENSG00000115687:PASK	-0.574993	0.0861836	9.32398e-11	1.24202e-07	0.00127722		FALSE
Sniffles2.INS.2B39M5	chr6	170052611	523	RNA	ENSG00000226194:LINC02519	0.481689	0.114117	1.75401e-05	0.0075859	0		FALSE
Sniffles2.DEL.830MC	chr13	40879701	-52	RNA	ENSG00000239827:SUGT1P3	-0.260024	0.0711599	0.00015987	0.0435097	0.000851243		FALSE
Sniffles2.INS.966M1	chr2	27358745	32	RNA	ENSG00000157992:KRTCAP3	0.490412	0.0960293	3.43433e-07	0.00023417	0.0022497		FALSE
Sniffles2.INS.974M1	chr2	27557926	207	RNA	ENSG00000157992:KRTCAP3	0.331305	0.0834379	4.79319e-05	0.0172676	0.00313701		FALSE
Sniffles2.INS.1841MF	chr16	85075090	331	RNA	ENSG00000135709:KIAA0513	0.194064	0.0474828	3.02775e-05	0.0118455	0.000161896		FALSE
Sniffles2.INS.161FM12	chr19	52888470	303	RNA	ENSG00000213793:ZNF888	0.353509	0.0740045	1.58622e-06	0.00092349	0.0569804		FALSE
Sniffles2.DEL.187CM7	chr8	94340891	-83	RNA	ENSG00000265817:FSBP	-0.266023	0.0644755	2.58124e-05	0.0103616	0.00156472		FALSE
Sniffles2.INS.D49M12	chr19	27819326	1913	RNA	ENSG00000261824:LINC00662	-0.14663	0.0406191	0.00018798	0.0490744	0.00113257		FALSE
Sniffles2.DEL.2318M5	chr6	149129060	-39	RNA	ENSG00000177688:SUMO4	0.214849	0.0507074	1.63944e-05	0.00714983	0		FALSE
Sniffles2.DEL.111EM10	chr17	45572121	-212	RNA	ENSG00000238083:LRRC37A2	1.13959	0.190875	4.44968e-09	4.60765e-06	0		FALSE
Sniffles2.DUP.112BM10	chr17	45578420	710929	RNA	ENSG00000238083:LRRC37A2	1.00178	0.120661	4.51254e-15	1.04648e-11	0		FALSE
Sniffles2.DEL.1127M10	chr17	45582228	-3477	RNA	ENSG00000238083:LRRC37A2	1.24322	0.279682	6.83281e-06	0.00335018	0		FALSE
Sniffles2.INS.1116M10	chr17	45583235	3241	RNA	ENSG00000238083:LRRC37A2	1.11144	0.0896918	7.16892e-27	3.7071e-23	1.19817e-07		FALSE
Sniffles2.INS.1117M10	chr17	45585679	116	RNA	ENSG00000238083:LRRC37A2	1.05004	0.203391	2.63266e-07	0.0001845	0		FALSE
Sniffles2.INS.112DM10	chr17	45625265	874	RNA	ENSG00000238083:LRRC37A2	0.965703	0.0800204	1.32468e-26	6.64367e-23	1.15953e-11		FALSE
Sniffles2.DEL.1131M10	chr17	45638812	-32	RNA	ENSG00000238083:LRRC37A2	1.12644	0.083268	2.45149e-31	1.98152e-27	1.71636e-09		FALSE
Sniffles2.DEL.1139M10	chr17	45730516	-32	RNA	ENSG00000238083:LRRC37A2	1.04905	0.0791937	1.91504e-30	1.42353e-26	1.80727e-06		FALSE
Sniffles2.DEL.113AM10	chr17	45753375	-123	RNA	ENSG00000238083:LRRC37A2	1.02673	0.0713456	3.53712e-34	3.87474e-30	0.00015459	L1	TRUE
Sniffles2.INS.1137M10	chr17	45778978	54	RNA	ENSG00000238083:LRRC37A2	0.892807	0.0718622	9.32615e-28	5.24623e-24	7.3688e-10		FALSE
Sniffles2.DEL.1147M10	chr17	45904031	-75	RNA	ENSG00000238083:LRRC37A2	1.07806	0.0745857	2.01168e-34	2.46296e-30	8.13804e-06		FALSE
Sniffles2.INS.1140M10	chr17	45904222	38	RNA	ENSG00000238083:LRRC37A2	-0.336067	0.0920512	0.00016177	0.0439556	0		FALSE
Sniffles2.INS.1141M10	chr17	45914211	74	RNA	ENSG00000238083:LRRC37A2	1.03113	0.0679347	8.93437e-37	1.48765e-32	0.000784858	L1	TRUE
Sniffles2.INS.1142M10	chr17	45915490	37	RNA	ENSG00000238083:LRRC37A2	1.19159	0.0735737	3.51976e-40	1.04655e-35	0.0752241	L1	TRUE
Sniffles2.INS.1143M10	chr17	45941686	33	RNA	ENSG00000238083:LRRC37A2	-0.445076	0.120682	0.00014104	0.0396827	0		FALSE
Sniffles2.DEL.1149M10	chr17	45969566	-102	RNA	ENSG00000238083:LRRC37A2	1.09885	0.070457	3.36386e-38	6.83062e-34	0.000268846	L1	TRUE
Sniffles2.INS.1146M10	chr17	45987392	37	RNA	ENSG00000238083:LRRC37A2	1.06178	0.0704699	1.88807e-36	3.07127e-32	0.000137483	L1	TRUE
Sniffles2.DEL.1151M10	chr17	46009358	-238	RNA	ENSG00000238083:LRRC37A2	1.11092	0.0726763	3.56792e-37	6.32011e-33	2.45256e-05		FALSE
Sniffles2.INS.114CM10	chr17	46045441	31	RNA	ENSG00000238083:LRRC37A2	1.11435	0.08998	1.25323e-27	6.83252e-24	1.46926e-08		FALSE
Sniffles2.INS.114EM10	chr17	46076604	2319	RNA	ENSG00000238083:LRRC37A2	1.06921	0.0794397	4.41958e-31	3.47122e-27	6.71665e-10		FALSE
Sniffles2.DEL.1154M10	chr17	46084113	-44	RNA	ENSG00000238083:LRRC37A2	1.03007	0.0696863	1.66131e-35	2.2674e-31	2.49183e-05		FALSE
Sniffles2.DEL.1159M10	chr17	46099029	-323	RNA	ENSG00000238083:LRRC37A2	1.01124	0.0753042	4.83122e-31	3.75907e-27	3.10981e-07		FALSE
Sniffles2.DEL.115AM10	chr17	46105879	-32	RNA	ENSG00000238083:LRRC37A2	0.727491	0.0956079	3.56604e-13	6.58288e-10	0		FALSE
Sniffles2.DEL.115CM10	chr17	46125040	-48	RNA	ENSG00000238083:LRRC37A2	1.08467	0.0749953	2.04555e-34	2.46812e-30	5.8492e-07		FALSE
Sniffles2.DUP.1160M10	chr17	46135410	156837	RNA	ENSG00000238083:LRRC37A2	1.05016	0.11869	1.25476e-16	3.26451e-13	0		FALSE
Sniffles2.DEL.115DM10	chr17	46146542	-314	RNA	ENSG00000238083:LRRC37A2	0.972094	0.0650963	5.23638e-36	7.6542e-32	7.72613e-05	L1	TRUE
Sniffles2.INS.1167M10	chr17	46233683	32	RNA	ENSG00000238083:LRRC37A2	1.09455	0.104935	2.14816e-21	7.91344e-18	1.77636e-15		FALSE
Sniffles2.DEL.116FM10	chr17	46237503	-724	RNA	ENSG00000238083:LRRC37A2	1.04978	0.0698397	2.72874e-36	4.20702e-32	1.31621e-05		FALSE
Sniffles2.INS.1168M10	chr17	46238203	228	RNA	ENSG00000238083:LRRC37A2	-0.490418	0.0924282	1.31656e-07	9.8481e-05	0		FALSE
Sniffles2.INS.116AM10	chr17	46252361	860	RNA	ENSG00000238083:LRRC37A2	0.982206	0.0833583	1.15492e-25	5.49442e-22	2.76223e-13		FALSE
Sniffles2.INS.116BM10	chr17	46253246	40	RNA	ENSG00000238083:LRRC37A2	1.0046	0.0754071	1.07964e-30	8.17136e-27	4.19154e-08		FALSE
Sniffles2.INS.116CM10	chr17	46254322	31	RNA	ENSG00000238083:LRRC37A2	1.08504	0.106163	9.57531e-21	3.3779e-17	4.44089e-16		FALSE
Sniffles2.INS.116DM10	chr17	46256091	56	RNA	ENSG00000238083:LRRC37A2	1.13338	0.109882	4.91732e-21	1.77224e-17	1.22125e-15		FALSE
Sniffles2.DEL.1171M10	chr17	46265254	-43	RNA	ENSG00000238083:LRRC37A2	0.577025	0.107825	1.05311e-07	8.01428e-05	0		FALSE
Sniffles2.DEL.1172M10	chr17	46277766	-4455	RNA	ENSG00000238083:LRRC37A2	1.07549	0.114661	3.36541e-18	9.90053e-15	0		FALSE
Sniffles2.DEL.117FM10	chr17	46558734	-80	RNA	ENSG00000238083:LRRC37A2	-0.521389	0.0983873	1.59325e-07	0.00011697	0		FALSE
Sniffles2.INS.3D8DM1	chr2	241760151	42	RNA	ENSG00000180902:D2HGDH	-0.173846	0.0369518	2.20434e-06	0.0012459	5.95112e-06		FALSE
Sniffles2.INS.3D91M1	chr2	241774653	38	RNA	ENSG00000180902:D2HGDH	-0.171672	0.0467591	0.00014997	0.0414071	2.39749e-07		FALSE
Sniffles2.INS.13D8MD	chr14	101233951	41	RNA	ENSG00000223403:MEG9	-0.288205	0.0633197	4.322e-06	0.00222439	0.0239139		FALSE
Sniffles2.INS.1538M11	chr18	79857066	1239	RNA	ENSG00000263146:LINC01896	-0.587239	0.14821	4.96116e-05	0.0177574	0		FALSE
Sniffles2.DEL.839M9	chr10	22482924	-35	RNA	ENSG00000204682:MIR1915HG	-0.848797	0.197173	1.23901e-05	0.00561223	0.00505205		FALSE
Sniffles2.DEL.1F62M3	chr4	119097218	-34	RNA	ENSG00000145384:FABP2	-0.433757	0.0796667	6.67009e-08	5.28871e-05	9.34153e-05		FALSE
Sniffles2.INS.1F66M3	chr4	119150505	326	RNA	ENSG00000145384:FABP2	0.492885	0.0950931	2.39334e-07	0.00016915	1.6387e-05		FALSE
Sniffles2.INS.12E0M7	chr8	66376347	112	RNA	ENSG00000147576:ADHFE1	0.359029	0.0632883	2.1081e-08	1.8592e-05	5.02601e-05		FALSE
Sniffles2.INS.12E5M7	chr8	66469646	233	RNA	ENSG00000147576:ADHFE1	0.517086	0.0525808	1.41117e-19	4.5187e-16	0.0161143	L1	TRUE
Sniffles2.DEL.1A46M4	chr5	96630832	-826	RNA	ENSG00000164308:ERAP2	0.320779	0.0798341	3.99113e-05	0.0148759	5.87372e-05		FALSE
Sniffles2.INS.1A4DM4	chr5	96896897	100	RNA	ENSG00000164308:ERAP2	-0.803813	0.0556716	2.26273e-34	2.69117e-30	5.9636e-05		FALSE
Sniffles2.DEL.1A58M4	chr5	96989314	-98	RNA	ENSG00000164308:ERAP2	-0.902889	0.0488695	1.2177e-47	5.06893e-42	0.000116024		FALSE
Sniffles2.INS.90M13	chr20	1559156	32	RNA	ENSG00000101276:SLC52A3	-0.585789	0.139879	2.00991e-05	0.00850273	0.00507239		FALSE
Sniffles2.DEL.784M12	chr19	11974083	-36	RNA	ENSG00000197054:ZNF763	-0.86115	0.198549	1.08001e-05	0.00498974	3.53544e-05		FALSE
Sniffles2.INS.1417MF	chr16	69713889	32	RNA	ENSG00000226232:NPIPB14P	-0.389406	0.0971277	4.12288e-05	0.015293	5.49759e-07		FALSE
Sniffles2.INS.1418MF	chr16	69728986	287	RNA	ENSG00000226232:NPIPB14P	0.342758	0.0621847	4.76641e-08	3.90575e-05	6.22938e-07		FALSE
Sniffles2.INS.141DMF	chr16	69820425	54	RNA	ENSG00000226232:NPIPB14P	-0.261737	0.0707587	0.00013539	0.0384453	1.95726e-06		FALSE
Sniffles2.DEL.1421MF	chr16	69820544	-141	RNA	ENSG00000226232:NPIPB14P	-0.269835	0.071331	9.88651e-05	0.0304174	2.42894e-06		FALSE
Sniffles2.DEL.1427MF	chr16	69912973	-47	RNA	ENSG00000226232:NPIPB14P	-0.413222	0.0941691	8.71324e-06	0.00415472	1.18588e-06		FALSE
Sniffles2.INS.1422MF	chr16	69919196	107	RNA	ENSG00000226232:NPIPB14P	-0.491276	0.0696975	1.04344e-11	1.63292e-08	0.000173079		FALSE
Sniffles2.DEL.1429MF	chr16	69943418	-45	RNA	ENSG00000226232:NPIPB14P	-0.563931	0.0715796	6.56324e-14	1.31985e-10	0.00341689	L2	TRUE
Sniffles2.DEL.142AMF	chr16	69944771	-89	RNA	ENSG00000226232:NPIPB14P	-0.59809	0.0546582	5.42616e-23	2.1209e-19	1.04645e-06		FALSE
Sniffles2.INS.1425MF	chr16	69976470	280	RNA	ENSG00000226232:NPIPB14P	-0.685275	0.047316	1.75969e-34	2.18659e-30	0.0455586	L1	TRUE
Sniffles2.INS.142DMF	chr16	70019797	32	RNA	ENSG00000226232:NPIPB14P	0.294561	0.067233	9.0024e-06	0.0042688	1.82864e-05		FALSE
Sniffles2.DEL.1437MF	chr16	70051188	-297	RNA	ENSG00000226232:NPIPB14P	-0.489831	0.101234	1.20423e-06	0.00071824	7.25691e-07		FALSE
Sniffles2.INS.1431MF	chr16	70051983	294	RNA	ENSG00000226232:NPIPB14P	0.262812	0.0694436	9.82399e-05	0.0302586	0.000725134	L2	TRUE
Sniffles2.INS.143BMF	chr16	70117254	1179	RNA	ENSG00000226232:NPIPB14P	0.234977	0.0647981	0.00017735	0.0470077	0.000126899		FALSE
Sniffles2.DEL.145AMF	chr16	70519110	-319	RNA	ENSG00000226232:NPIPB14P	-0.279731	0.0601254	2.78035e-06	0.00151589	3.93858e-06		FALSE
Sniffles2.INS.145BMF	chr16	70599294	34	RNA	ENSG00000226232:NPIPB14P	-0.36387	0.0847253	1.29047e-05	0.00580428	5.43137e-07		FALSE
Sniffles2.DEL.1B92M8	chr9	128865327	-33	RNA	ENSG00000167136:ENDOG	0.369539	0.057378	3.4412e-10	4.21529e-07	3.4636e-07		FALSE
Sniffles2.INS.1048M5	chr6	57780571	34	RNA	ENSG00000215190:LINC00680	-0.658258	0.0940063	1.37185e-11	2.10336e-08	2.33367e-09		FALSE
Sniffles2.DEL.1053M5	chr6	57865545	-40	RNA	ENSG00000215190:LINC00680	-0.701354	0.0636502	2.99317e-23	1.18664e-19	5.36462e-07		FALSE
Sniffles2.DEL.1067M5	chr6	58199970	-69	RNA	ENSG00000215190:LINC00680	-0.599126	0.0788559	3.77915e-13	6.95466e-10	3.05486e-08		FALSE
Sniffles2.DEL.106FM5	chr6	58361420	-71	RNA	ENSG00000215190:LINC00680	-0.647686	0.0797384	1.41187e-14	3.06675e-11	1.1476e-06		FALSE
Sniffles2.INS.287FM5	chr6	166969862	48	RNA	ENSG00000071242:RPS6KA2	-0.328821	0.0640262	2.99397e-07	0.00020772	0.00779939	L1	TRUE
Sniffles2.INS.2888M5	chr6	166997814	1440	RNA	ENSG00000071242:RPS6KA2	-0.326847	0.0626718	2.04494e-07	0.00014664	0.00851809	L1	TRUE
Sniffles2.DEL.613M15	chr22	23565254	-34	RNA	ENSG00000128271:ADORA2A	0.621641	0.160203	6.82073e-05	0.0228329	0.00305311		FALSE
Sniffles2.INS.238M6	chr7	1485006	68	RNA	ENSG00000164880:INTS1	-0.21336	0.0273633	1.1067e-13	2.14773e-10	0.00138583		FALSE
Sniffles2.DEL.244M6	chr7	1496364	-60	RNA	ENSG00000164880:INTS1	-0.183038	0.0262941	1.74635e-11	2.62439e-08	0.00112832		FALSE
Sniffles2.DEL.252M6	chr7	1526202	-84	RNA	ENSG00000164880:INTS1	0.152657	0.027832	5.43485e-08	4.41439e-05	0.00165634		FALSE
Sniffles2.INS.24BM6	chr7	1549335	32	RNA	ENSG00000164880:INTS1	-0.14318	0.027707	2.57003e-07	0.00018056	0.00240469		FALSE
Sniffles2.DEL.253M6	chr7	1551157	-38	RNA	ENSG00000164880:INTS1	-0.162228	0.0283752	1.67126e-08	1.52232e-05	0.00259131		FALSE
Sniffles2.DEL.21F8M4	chr5	131849482	-56	RNA	ENSG00000197375:SLC22A5	0.340104	0.0655051	2.28644e-07	0.00016228	0.00532232		FALSE
Sniffles2.INS.2206M4	chr5	132175945	31	RNA	ENSG00000197375:SLC22A5	-0.351273	0.0690695	3.80717e-07	0.00025644	0.00228162		FALSE
Sniffles2.INS.2537M7	chr8	143928478	369	RNA	ENSG00000178209:PLEC	-0.164641	0.03516	2.4265e-06	0.00135219	0.00275352	L1	TRUE
Sniffles2.DEL.2544M7	chr8	143931283	-112	RNA	ENSG00000178209:PLEC	-0.161705	0.0343244	2.13249e-06	0.00121187	0.0289953	L1	TRUE
Sniffles2.DEL.48AM10	chr17	4908550	-35	RNA	ENSG00000141503:MINK1	0.200372	0.0547242	0.00015556	0.0425886	7.67995e-09		FALSE
Sniffles2.INS.4A0M10	chr17	5116287	399	RNA	ENSG00000141503:MINK1	-0.275946	0.0648963	1.54035e-05	0.00679242	1.58741e-07		FALSE
Sniffles2.INS.2065M5	chr6	135265233	39	RNA	ENSG00000135541:AHI1	-0.309566	0.0838328	0.00013862	0.0391585	0		FALSE
Sniffles2.INS.1D67M6	chr7	100172699	56	RNA	ENSG00000213413:PVRIG	0.199699	0.0526333	9.47259e-05	0.0294855	0.00218052		FALSE
Sniffles2.INS.125CM7	chr8	63699709	32	RNA	ENSG00000253517:XRCC6P4	0.320914	0.086272	0.0001253	0.0362349	0		FALSE
Sniffles2.INS.45AMA	chr11	8137818	40	RNA	ENSG00000166405:RIC3	-0.64213	0.132384	1.13476e-06	0.00068064	0.82763		FALSE
Sniffles2.INS.2407M7	chr8	142589574	147	RNA	ENSG00000234616:JRK	0.166411	0.0416244	4.30579e-05	0.0158128	0.00127954		FALSE
Sniffles2.INS.1CE9M2	chr3	127563709	152	RNA	ENSG00000163870:TPRA1	-0.391657	0.0599223	2.02706e-10	2.58837e-07	0.000349743		FALSE
Sniffles2.DEL.3D1BM1	chr2	241019089	-33	RNA	ENSG00000162804:SNED1	0.652733	0.160493	3.28458e-05	0.0126758	0		FALSE
Sniffles2.INS.262BM5	chr6	159712431	78	RNA	ENSG00000112110:MRPL18	0.263767	0.0719893	0.00015429	0.0422711	0.00156349		FALSE
Sniffles2.INS.1283MA	chr11	67753099	285	RNA	ENSG00000171067:C11orf24	0.352328	0.0963387	0.0001582	0.0431646	0.00215729		FALSE
Sniffles2.INS.12AEMA	chr11	68301830	133	RNA	ENSG00000171067:C11orf24	0.402801	0.0707835	1.92528e-08	1.72352e-05	0.0017575		FALSE
Sniffles2.DEL.1F03MA	chr11	120082910	-694	RNA	ENSG00000196914:ARHGEF12	0.155659	0.0371378	1.98071e-05	0.00840912	0		FALSE
Sniffles2.DEL.BACM14	chr21	42646363	-33	RNA	ENSG00000141956:PRDM15	-0.302669	0.0784986	7.49816e-05	0.0245479	0.014838		FALSE
Sniffles2.DEL.58M4	chr5	175993	-286	RNA	ENSG00000063438:AHRR	-0.22703	0.0624806	0.00017251	0.0461064	0.00284464		FALSE
Sniffles2.DEL.2AD8M0	chr1	169761277	-306	RNA	ENSG00000171806:METTL18	-0.5685	0.111769	3.79674e-07	0.00025595	0.00147275		FALSE
Sniffles2.INS.2ADCM0	chr1	169811776	77	RNA	ENSG00000171806:METTL18	-0.45709	0.101601	5.42208e-06	0.00271607	0.00140263		FALSE
Sniffles2.INS.1AC3MB	chr12	109055401	55	RNA	ENSG00000256262:USP30-AS1	-0.23715	0.0630751	0.00010785	0.0323805	0.00414522		FALSE
Sniffles2.INS.10C1MA	chr11	61520066	72	RNA	ENSG00000187049:TMEM216	0.3062	0.0744483	2.72456e-05	0.0108428	0.00455639		FALSE
Sniffles2.INS.3C5M5	chr6	12101935	313	RNA	ENSG00000215124:AMD1P4	0.539795	0.149427	0.00018673	0.0488564	0.002323		FALSE
Sniffles2.INS.1865M8	chr9	114278404	299	RNA	ENSG00000229314:ORM1	-0.495585	0.136418	0.00017284	0.0461213	0		FALSE
Sniffles2.INS.126EM10	chr17	50476221	70	RNA	ENSG00000006282:SPATA20	-0.243283	0.0658002	0.00013625	0.0386093	0.00203357		FALSE
Sniffles2.INS.1278M10	chr17	50588358	110	RNA	ENSG00000006282:SPATA20	0.258519	0.0677301	8.69767e-05	0.027596	0.00200198		FALSE
Sniffles2.INS.ABBMC	chr13	52123842	2737	RNA	ENSG00000250299:MRPS31P4	-0.222942	0.0607021	0.00014924	0.0412374	0.0113809		FALSE
Sniffles2.DEL.AC9MC	chr13	52445938	-54	RNA	ENSG00000250299:MRPS31P4	-0.294185	0.0764621	7.73943e-05	0.0251303	0.294361		FALSE
Sniffles2.DEL.12B2M8	chr9	89182523	-35	RNA	ENSG00000130045:NXNL2	0.387056	0.103828	0.00012159	0.0354111	0.0147846		FALSE
Sniffles2.DEL.75DM4	chr5	16624277	-54	RNA	ENSG00000154153:RETREG1	0.283242	0.0411613	2.78537e-11	4.04701e-08	0.0135694	L1	TRUE
Sniffles2.DEL.2690M9	chr10	132160838	-78	RNA	ENSG00000068383:INPP5A	-0.204284	0.0508815	4.03126e-05	0.0150031	0		FALSE
Sniffles2.INS.1640M0	chr1	74727210	3705	RNA	ENSG00000116791:CRYZ	-0.16999	0.0461802	0.00014514	0.0405289	7.43948e-09		FALSE
Sniffles2.DEL.187CM7	chr8	94340891	-83	RNA	ENSG00000197275:RAD54B	-0.325663	0.0662086	8.293e-07	0.00051951	0.00152435		FALSE
Sniffles2.INS.DF8MB	chr12	48535269	709	RNA	ENSG00000167553:TUBA1C	0.225679	0.0533612	1.69281e-05	0.00735179	0.0128073		FALSE
Sniffles2.DEL.1D77M7	chr8	118605766	-40	RNA	ENSG00000177570:SAMD12	-0.787016	0.0879437	6.11687e-17	1.61669e-13	0.00166706		FALSE
Sniffles2.DEL.5D4M15	chr22	22875368	-33	RNA	ENSG00000099956:SMARCB1	-0.316152	0.0800013	5.16048e-05	0.0183471	0.0128564		FALSE
Sniffles2.INS.B8EMF	chr16	31814443	52	RNA	ENSG00000131797:CLUHP3	-0.676786	0.059634	2.68817e-24	1.1779e-20	6.93803e-11		FALSE
Sniffles2.DEL.1716MA	chr11	85723771	-97	RNA	ENSG00000137501:SYTL2	-0.492953	0.0789896	1.04346e-09	1.19495e-06	0.00540838		FALSE
Sniffles2.INS.1F7BM5	chr6	131241628	50	RNA	ENSG00000079819:EPB41L2	0.207125	0.0545134	9.28202e-05	0.0290078	0.00281921		FALSE
Sniffles2.INS.C1AMD	chr14	70813576	129	RNA	ENSG00000006432:MAP3K9	-0.263888	0.0595235	7.18645e-06	0.00351117	0.000106735		FALSE
Sniffles2.INS.183AM6	chr7	76394820	36	RNA	ENSG00000146707:POMZP3	0.592682	0.0740485	3.05186e-14	6.43241e-11	0.00139848		FALSE
Sniffles2.DEL.1849M6	chr7	76436030	-31	RNA	ENSG00000146707:POMZP3	0.569761	0.141152	3.69991e-05	0.0139888	0.001202		FALSE
Sniffles2.DEL.1856M6	chr7	76541967	-62	RNA	ENSG00000146707:POMZP3	-0.420252	0.0718976	8.60614e-09	8.36054e-06	0.00149478		FALSE
Sniffles2.DEL.185EM6	chr7	76631472	-3017	RNA	ENSG00000146707:POMZP3	-0.484214	0.0879296	4.90901e-08	4.00682e-05	0.00143607		FALSE
Sniffles2.INS.185AM6	chr7	76634885	59	RNA	ENSG00000146707:POMZP3	-0.571382	0.0638438	6.09273e-17	1.61543e-13	0.00128757		FALSE
Sniffles2.DEL.185FM6	chr7	76634904	-31	RNA	ENSG00000146707:POMZP3	0.846145	0.0691525	4.47774e-27	2.3446e-23	0.913967	L1	TRUE
Sniffles2.INS.1864M6	chr7	76747699	68	RNA	ENSG00000146707:POMZP3	-0.473085	0.0791098	4.27077e-09	4.43527e-06	0.00181784		FALSE
Sniffles2.INS.39A0M1	chr2	233404068	33	RNA	ENSG00000221944:TIGD1	-0.461545	0.119714	7.51554e-05	0.0245611	0		FALSE
Sniffles2.DEL.F07M10	chr17	39694215	-32	RNA	ENSG00000073605:GSDMB	-0.288309	0.0716163	3.85679e-05	0.0144637	0		FALSE
Sniffles2.DEL.F0EM10	chr17	39850078	-42	RNA	ENSG00000073605:GSDMB	-0.305496	0.0569379	9.86994e-08	7.55253e-05	1.30784e-13		FALSE
Sniffles2.INS.F12M10	chr17	39956269	118	RNA	ENSG00000073605:GSDMB	0.275059	0.0564245	1.01521e-06	0.00061725	1.59872e-14		FALSE
Sniffles2.INS.F54MA	chr11	55664080	579	RNA	ENSG00000254658:OR8J2	0.609629	0.148105	2.89813e-05	0.0114515	0.00188605		FALSE
Sniffles2.DEL.5CM4	chr5	196638	-84	RNA	ENSG00000221990:EXOC3-AS1	0.282269	0.0745568	9.78151e-05	0.0301819	0		FALSE
Sniffles2.DEL.2D6EM6	chr7	157731257	-1400	RNA	ENSG00000225224:RPS27AP12	-0.574837	0.151098	9.12109e-05	0.0285769	0.00317572		FALSE
Sniffles2.DEL.1568M7	chr8	78687705	-66	RNA	ENSG00000104427:ZC2HC1A	0.480123	0.0761437	7.27032e-10	8.57345e-07	0.00159549		FALSE
Sniffles2.INS.C23M13	chr20	32322765	2510	RNA	ENSG00000125999:BPIFB1	0.646452	0.175518	0.00014561	0.0405651	0.000615366		FALSE
Sniffles2.INS.91MF	chr16	504260	168	RNA	ENSG00000007541:PIGQ	0.165209	0.0442	0.00011716	0.0345043	0.00584716		FALSE
Sniffles2.INS.B6MF	chr16	599799	76	RNA	ENSG00000007541:PIGQ	-0.229529	0.0548912	2.05912e-05	0.00868002	0.00534521		FALSE
Sniffles2.DEL.C2MF	chr16	599895	-39	RNA	ENSG00000007541:PIGQ	0.229986	0.0593463	6.94601e-05	0.0231685	0.00511869		FALSE
Sniffles2.DEL.CBMF	chr16	620720	-34	RNA	ENSG00000007541:PIGQ	0.236742	0.060261	5.6568e-05	0.0198129	0.00476215		FALSE
Sniffles2.DEL.3C7M9	chr10	5794188	-31	RNA	ENSG00000134460:IL2RA	0.775926	0.180682	1.30035e-05	0.00583611	0.00144338		FALSE
Sniffles2.DEL.10FAMA	chr11	62279157	-48	RNA	ENSG00000221968:FADS3	0.249986	0.0671397	0.00012364	0.035892	0.00472957		FALSE
Sniffles2.INS.10B6ME	chr15	82211596	40	RNA	ENSG00000197978:GOLGA6L9	-0.310155	0.0615046	4.65024e-07	0.00030533	6.31244e-06		FALSE
Sniffles2.DEL.10C1ME	chr15	82344949	-82	RNA	ENSG00000197978:GOLGA6L9	-0.460216	0.0982532	2.40665e-06	0.00134473	1.34179e-07		FALSE
Sniffles2.INS.10BBME	chr15	82345069	44	RNA	ENSG00000197978:GOLGA6L9	0.343351	0.0609062	2.51676e-08	2.18262e-05	5.32004e-06		FALSE
Sniffles2.INS.10B9MF	chr16	55461811	34	RNA	ENSG00000260135:MMP2-AS1	0.452797	0.0974076	2.82377e-06	0.00153554	4.56385e-06		FALSE
Sniffles2.INS.7EFM8	chr9	34169272	118	RNA	ENSG00000164967:RPP25L	0.212141	0.0577509	0.00014888	0.041171	0.00969641		FALSE
Sniffles2.DEL.27CME	chr15	22465715	-493	RNA	ENSG00000276550:HERC2P2	-0.414	0.101957	3.46627e-05	0.0132316	0		FALSE
Sniffles2.INS.282ME	chr15	22561167	62	RNA	ENSG00000276550:HERC2P2	-0.619071	0.0715588	5.09207e-16	1.27308e-12	1.03167e-08		FALSE
Sniffles2.INS.283ME	chr15	22584274	135	RNA	ENSG00000276550:HERC2P2	-0.689873	0.0578739	4.63156e-26	2.26822e-22	0.484931	L1	TRUE
Sniffles2.DEL.1EA4M9	chr10	102831081	-35	RNA	ENSG00000270316:BORCS7-ASMT	-0.341493	0.0607266	2.70168e-08	2.32362e-05	0.0037394	L1	TRUE
Sniffles2.DEL.1EA5M9	chr10	102869527	-35	RNA	ENSG00000270316:BORCS7-ASMT	-0.320188	0.0552461	1.11923e-08	1.07042e-05	0.000956904		FALSE
Sniffles2.DEL.1EA7M9	chr10	102885491	-338	RNA	ENSG00000270316:BORCS7-ASMT	-0.266603	0.0611695	9.87774e-06	0.00462782	8.63986e-06		FALSE
Sniffles2.INS.1EB4M9	chr10	103129623	169	RNA	ENSG00000270316:BORCS7-ASMT	-0.252856	0.0646727	6.07964e-05	0.0208983	3.39962e-06		FALSE
Sniffles2.DEL.167DM5	chr6	85914125	-1990	RNA	ENSG00000203875:SNHG5	-0.385906	0.0534903	3.89027e-12	6.45183e-09	6.49849e-05		FALSE
Sniffles2.DEL.128M0	chr1	1225824	-53	RNA	ENSG00000176022:B3GALT6	-0.351262	0.0955908	0.00014847	0.0411105	0.00368828		FALSE
Sniffles2.INS.484M3	chr4	7835175	44	RNA	ENSG00000196526:AFAP1	0.262548	0.0584943	5.67229e-06	0.00283629	0.00113822		FALSE
Sniffles2.INS.48AM3	chr4	7864004	1118	RNA	ENSG00000196526:AFAP1	0.241435	0.0593402	3.25048e-05	0.0125643	0.000867444		FALSE
Sniffles2.DEL.495M3	chr4	7896595	-57	RNA	ENSG00000196526:AFAP1	0.325517	0.0621849	1.86155e-07	0.00013418	0.00249897		FALSE
Sniffles2.DEL.49CM3	chr4	7900337	-39	RNA	ENSG00000196526:AFAP1	0.336632	0.0733176	3.62365e-06	0.0019094	0.00242546		FALSE
Sniffles2.INS.497M3	chr4	7915268	31	RNA	ENSG00000196526:AFAP1	-0.335866	0.0550375	2.1959e-09	2.37735e-06	0.00106455		FALSE
Sniffles2.INS.498M3	chr4	7918907	206	RNA	ENSG00000196526:AFAP1	-0.294483	0.0546433	8.77932e-08	6.78659e-05	0.000878404		FALSE
Sniffles2.DEL.13E6M1	chr2	74284150	-330	RNA	ENSG00000115274:INO80B	-0.279166	0.0514988	7.47958e-08	5.84769e-05	0.000115866		FALSE
Sniffles2.DEL.2EFMB	chr12	7196219	-57	RNA	ENSG00000139182:CLSTN3	-0.155594	0.0427485	0.00016851	0.0453152	7.15204e-09		FALSE
Sniffles2.INS.2EAMB	chr12	7196981	94	RNA	ENSG00000139182:CLSTN3	0.181944	0.0496974	0.00015583	0.0426327	1.5735e-09		FALSE
Sniffles2.INS.2F3MB	chr12	7203219	304	RNA	ENSG00000139182:CLSTN3	-0.179803	0.0417008	1.20181e-05	0.00546456	7.76402e-08		FALSE
Sniffles2.DEL.4BDMB	chr12	12472625	-35	RNA	ENSG00000111266:DUSP16	0.388561	0.106682	0.000167	0.0450175	0.00429307		FALSE
Sniffles2.DEL.BEFM3	chr4	39029466	-282	RNA	ENSG00000121895:TMEM156	0.661576	0.0645477	7.55866e-21	2.67783e-17	0.18123	L1	TRUE
Sniffles2.INS.BFAM3	chr4	39256016	32	RNA	ENSG00000121895:TMEM156	-0.345768	0.0773463	6.13108e-06	0.00302931	0.00165572		FALSE
Sniffles2.DEL.1928MB	chr12	101705050	-660	RNA	ENSG00000111666:CHPT1	-0.225381	0.059736	0.00010284	0.031285	0.00158826		FALSE
Sniffles2.DEL.1936MB	chr12	101920289	-102	RNA	ENSG00000111666:CHPT1	-0.208576	0.0559457	0.00012156	0.0354111	0.00170961		FALSE
Sniffles2.DEL.A4MF	chr16	504260	-44	RNA	ENSG00000161980:POLR3K	0.612693	0.158453	7.19563e-05	0.0238577	0.00301756		FALSE
Sniffles2.INS.3CEM8	chr9	15568003	3229	RNA	ENSG00000164989:CCDC171	0.511935	0.0805866	5.83471e-10	6.99949e-07	0.000754676		FALSE
Sniffles2.DEL.38FMA	chr11	4781554	-37	RNA	ENSG00000167355:OR51B5	0.31597	0.0811883	6.51751e-05	0.0220215	0		FALSE
Sniffles2.INS.9A3MC	chr13	46719014	69	RNA	ENSG00000231817:LINC01198	0.216121	0.0562004	7.78797e-05	0.0252485	0.0211466		FALSE
Sniffles2.DEL.C9M0	chr1	1030658	-38	RNA	ENSG00000131591:C1orf159	0.182915	0.0467532	6.01893e-05	0.0207754	0.00539236		FALSE
Sniffles2.INS.C1M0	chr1	1080747	258	RNA	ENSG00000131591:C1orf159	0.204633	0.0489398	2.06086e-05	0.00868295	0.00830893		FALSE
Sniffles2.DEL.D9M0	chr1	1080759	-63	RNA	ENSG00000131591:C1orf159	-0.19454	0.052182	0.00012147	0.0354111	0.00567459		FALSE
Sniffles2.INS.D51M3	chr4	44963889	37	RNA	ENSG00000251350:LINC02475	-0.594783	0.152096	6.06093e-05	0.0208598	0.176945		FALSE
Sniffles2.DEL.2F72M6	chr7	158648682	-51	RNA	ENSG00000146918:NCAPG2	0.604215	0.127879	2.00895e-06	0.00114715	0.00170711		FALSE
Sniffles2.INS.2F6EM6	chr7	158667432	3295	RNA	ENSG00000146918:NCAPG2	0.602307	0.131991	4.13283e-06	0.00214511	0.00161146		FALSE
Sniffles2.INS.ECBM0	chr1	39480096	39	RNA	ENSG00000243970:PPIEL	0.368049	0.0840867	9.13146e-06	0.00431951	0.00147242		FALSE
Sniffles2.DEL.19E2M10	chr17	78760386	-132	RNA	ENSG00000055483:USP36	-0.126291	0.0289384	9.65898e-06	0.0045381	0.00125668		FALSE
Sniffles2.DEL.1BE3M10	chr17	82081892	-57	RNA	ENSG00000141522:ARHGDIA	-0.108559	0.0277056	5.88131e-05	0.0203849	0.00603096		FALSE
Sniffles2.INS.2AEMF	chr16	2937099	41	RNA	ENSG00000059122:FLYWCH1	0.562659	0.0432589	1.16999e-29	7.7307e-26	0.108735	L1	TRUE
Sniffles2.DEL.2B3MF	chr16	2939385	-33	RNA	ENSG00000059122:FLYWCH1	0.28591	0.0618423	3.15064e-06	0.00169226	0.00235906		FALSE
Sniffles2.DEL.2B4MF	chr16	2940830	-42	RNA	ENSG00000059122:FLYWCH1	0.569926	0.048877	2.72019e-25	1.27948e-21	0.00190486		FALSE
Sniffles2.INS.FF6M10	chr17	43017100	600	RNA	ENSG00000188825:LINC00910	-0.34519	0.0912028	9.81193e-05	0.030255	0.0026772		FALSE
Sniffles2.INS.FFDM10	chr17	43128269	125	RNA	ENSG00000188825:LINC00910	0.385368	0.0776776	6.81392e-07	0.00043404	0.00252252		FALSE
Sniffles2.INS.1006M10	chr17	43223479	33	RNA	ENSG00000188825:LINC00910	0.395639	0.0953005	2.32734e-05	0.00956372	0.00248909		FALSE
Sniffles2.INS.1061M10	chr17	43316157	49	RNA	ENSG00000188825:LINC00910	0.408645	0.0753847	7.48044e-08	5.84769e-05	0.00244792		FALSE
Sniffles2.INS.1062M10	chr17	43317181	607	RNA	ENSG00000188825:LINC00910	0.422292	0.0793629	1.22292e-07	9.19724e-05	0.00244519		FALSE
Sniffles2.INS.1064M10	chr17	43359729	3822	RNA	ENSG00000188825:LINC00910	0.69178	0.105715	2.43997e-10	3.07785e-07	0.00256872		FALSE
Sniffles2.DEL.1081M10	chr17	43408710	-34	RNA	ENSG00000188825:LINC00910	-0.293463	0.0776185	9.96272e-05	0.0305615	0.00284486		FALSE
Sniffles2.INS.16A3MD	chr14	105714557	64	RNA	ENSG00000253364:COPDA1	-0.308328	0.0665901	3.05456e-06	0.00164599	0.00460867		FALSE
Sniffles2.DEL.16B0MD	chr14	105714619	-133	RNA	ENSG00000253364:COPDA1	0.342679	0.065664	2.01757e-07	0.0001448	0.106286		FALSE
Sniffles2.INS.16A4MD	chr14	105715644	33	RNA	ENSG00000253364:COPDA1	-0.275263	0.0636892	1.15332e-05	0.00527864	0.00696052		FALSE
Sniffles2.DEL.9ABM0	chr1	20750323	-44	RNA	ENSG00000117245:KIF17	0.254061	0.0690498	0.00014561	0.0405651	0.00436985		FALSE
Sniffles2.INS.8E0M10	chr17	19966680	73	RNA	ENSG00000128487:SPECC1	0.437386	0.0718279	2.35663e-09	2.54144e-06	0.00648394	L1	TRUE
Sniffles2.INS.8EAM10	chr17	20038320	2414	RNA	ENSG00000128487:SPECC1	0.445175	0.0668814	1.02668e-10	1.36108e-07	0.0159259	L1	TRUE
Sniffles2.INS.8ECM10	chr17	20092295	3545	RNA	ENSG00000128487:SPECC1	0.315522	0.044941	1.26491e-11	1.95741e-08	0.251722	L1	TRUE
Sniffles2.INS.B30M0	chr1	26206482	49	RNA	ENSG00000090020:SLC9A1	-0.182043	0.0500698	0.00017114	0.0459024	0.00647636		FALSE
Sniffles2.INS.1417MF	chr16	69713889	32	RNA	ENSG00000255185:PDXDC2P	0.265027	0.0674125	5.59546e-05	0.0196063	0		FALSE
Sniffles2.DEL.1429MF	chr16	69943418	-45	RNA	ENSG00000255185:PDXDC2P	-0.221449	0.0539632	2.8238e-05	0.0111915	2.22045e-15		FALSE
Sniffles2.DEL.142AMF	chr16	69944771	-89	RNA	ENSG00000255185:PDXDC2P	0.273203	0.0430629	5.90793e-10	7.06696e-07	5.48339e-13		FALSE
Sniffles2.INS.1425MF	chr16	69976470	280	RNA	ENSG00000255185:PDXDC2P	0.269797	0.0416873	2.906e-10	3.62724e-07	5.23415e-12		FALSE
Sniffles2.INS.142DMF	chr16	70019797	32	RNA	ENSG00000255185:PDXDC2P	-0.355653	0.0423412	2.40245e-15	5.69842e-12	7.17478e-07		FALSE
Sniffles2.INS.1431MF	chr16	70051983	294	RNA	ENSG00000255185:PDXDC2P	-0.351691	0.0438506	2.67369e-14	5.64964e-11	2.84002e-08		FALSE
Sniffles2.DEL.1439MF	chr16	70092049	-147	RNA	ENSG00000255185:PDXDC2P	-0.24036	0.0457626	1.71474e-07	0.00012468	1.03562e-12		FALSE
Sniffles2.INS.143AMF	chr16	70103120	34	RNA	ENSG00000255185:PDXDC2P	-0.310967	0.0405691	2.49029e-13	4.66954e-10	7.56397e-09		FALSE
Sniffles2.INS.143BMF	chr16	70117254	1179	RNA	ENSG00000255185:PDXDC2P	-0.323923	0.0409173	5.30555e-14	1.07998e-10	6.00079e-07		FALSE
Sniffles2.INS.143DMF	chr16	70167768	90	RNA	ENSG00000255185:PDXDC2P	-0.298529	0.0546977	6.22354e-08	4.97462e-05	3.01981e-14		FALSE
Sniffles2.INS.1452MF	chr16	70483146	74	RNA	ENSG00000255185:PDXDC2P	-0.311589	0.0463173	6.78424e-11	9.16911e-08	4.38205e-13		FALSE
Sniffles2.DEL.145AMF	chr16	70519110	-319	RNA	ENSG00000255185:PDXDC2P	0.23914	0.0406393	7.07446e-09	7.02002e-06	7.06102e-14		FALSE
Sniffles2.INS.1722M6	chr7	72844280	4161	RNA	ENSG00000225648:SBDSP1	0.199844	0.0457673	9.62969e-06	0.00452773	0.00236224		FALSE
Sniffles2.DEL.14E0MA	chr11	74821360	-319	RNA	ENSG00000166435:XRRA1	-0.403469	0.0730682	4.51772e-08	3.72396e-05	0.00250538		FALSE
Sniffles2.DEL.14F1MA	chr11	75103107	-34	RNA	ENSG00000166435:XRRA1	-0.468213	0.0830543	2.51599e-08	2.18262e-05	0.00189644		FALSE
Sniffles2.DEL.298CM6	chr7	149865885	-83	RNA	ENSG00000171130:ATP6V0E2	-0.282317	0.0342954	6.88857e-15	1.56268e-11	0.0191265	L1	TRUE
Sniffles2.DEL.298DM6	chr7	149878840	-164	RNA	ENSG00000171130:ATP6V0E2	-0.250609	0.0361196	1.99661e-11	2.97363e-08	5.38923e-06		FALSE
Sniffles2.DEL.29B4M6	chr7	150034981	-2637	RNA	ENSG00000171130:ATP6V0E2	0.298727	0.0791438	0.00010225	0.0312055	3.89476e-11		FALSE
Sniffles2.INS.97CM9	chr10	27243113	54	RNA	ENSG00000120539:MASTL	0.184599	0.0428916	1.24214e-05	0.00562337	0.00111556		FALSE
Sniffles2.INS.1484M8	chr9	97255759	153	RNA	ENSG00000197816:CCDC180	0.163463	0.0446169	0.0001543	0.0422711	0.000342451		FALSE
Sniffles2.INS.1485M8	chr9	97255887	636	RNA	ENSG00000197816:CCDC180	-0.180217	0.0408605	7.92005e-06	0.00381806	0.000521059		FALSE
Sniffles2.INS.2C6MF	chr16	3142325	119	RNA	ENSG00000263072:ZNF213-AS1	0.183895	0.0466903	5.44054e-05	0.0191846	0.00598741		FALSE
Sniffles2.DEL.1BCEM1	chr2	97204358	-3741	RNA	ENSG00000135976:ANKRD36	0.250914	0.0515991	1.07838e-06	0.00065058	0.00466883		FALSE
Sniffles2.DEL.1BE7M1	chr2	97572431	-31	RNA	ENSG00000135976:ANKRD36	0.22626	0.0362711	1.05253e-09	1.20367e-06	0.213847	L1	TRUE
Sniffles2.INS.1BE5M1	chr2	97579645	73	RNA	ENSG00000135976:ANKRD36	0.212942	0.0362636	7.47504e-09	7.38232e-06	0.0378892	L1	TRUE
Sniffles2.INS.1BE8M1	chr2	97620594	215	RNA	ENSG00000135976:ANKRD36	0.149783	0.0333575	5.75231e-06	0.00287113	0.0029801		FALSE
Sniffles2.INS.1BFBM1	chr2	97965684	304	RNA	ENSG00000135976:ANKRD36	0.135323	0.036186	0.00011645	0.0343311	0.00370637		FALSE
Sniffles2.INS.1A89M10	chr17	80106413	40	RNA	ENSG00000171298:GAA	-0.228147	0.0500943	4.26166e-06	0.00220491	9.18422e-05		FALSE
Sniffles2.DEL.1A91M10	chr17	80120318	-73	RNA	ENSG00000171298:GAA	-0.195919	0.048375	3.50186e-05	0.0133552	5.70882e-05		FALSE
Sniffles2.INS.FBAM10	chr17	42106644	107	RNA	ENSG00000108771:DHX58	-0.425323	0.0933933	4.29211e-06	0.00221261	0.00655138		FALSE
Sniffles2.INS.1E22MA	chr11	116844643	31	RNA	ENSG00000149577:SIDT2	0.287613	0.0776943	0.00013396	0.0381435	2.0275e-05		FALSE
Sniffles2.DEL.1E41MA	chr11	117172375	-49	RNA	ENSG00000149577:SIDT2	0.275456	0.0610076	5.05445e-06	0.00255188	0.000207915		FALSE
Sniffles2.INS.1E43MA	chr11	117215381	34	RNA	ENSG00000149577:SIDT2	-0.211202	0.0548971	7.73778e-05	0.0251303	1.43946e-05		FALSE
Sniffles2.INS.206CM8	chr9	137518817	104	RNA	ENSG00000177943:MAMDC4	-0.437426	0.115906	0.00010267	0.0312751	7.70942e-05		FALSE
Sniffles2.INS.104FM12	chr19	37540550	312	RNA	ENSG00000226686:LINC01535	0.326904	0.0797048	2.84967e-05	0.0112867	0.0169583		FALSE
Sniffles2.DEL.323MF	chr16	4131667	-46	RNA	ENSG00000162104:ADCY9	-0.255607	0.0477578	1.04988e-07	7.99696e-05	0.0410671	L1	TRUE
Sniffles2.INS.672M10	chr17	10730324	35	RNA	ENSG00000170222:ADPRM	-0.19376	0.0443478	9.45843e-06	0.00445645	0.00426655		FALSE
Sniffles2.DEL.17E9M6	chr7	75175445	-73	RNA	ENSG00000223705:NSUN5P1	-0.327545	0.0703018	4.11307e-06	0.00214153	0.00187291		FALSE
Sniffles2.INS.17EFM6	chr7	75493523	62	RNA	ENSG00000223705:NSUN5P1	-0.189411	0.0330192	1.52134e-08	1.40108e-05	0.00402023		FALSE
Sniffles2.INS.A6DM7	chr8	27405036	32	RNA	ENSG00000168077:SCARA3	0.733589	0.178656	2.80385e-05	0.0111317	0.00321337		FALSE
Sniffles2.INS.F35ME	chr15	75481599	359	RNA	ENSG00000140400:MAN2C1	-0.223949	0.0620306	0.0001877	0.049017	4.80727e-14		FALSE
Sniffles2.DEL.F42ME	chr15	75574971	-302	RNA	ENSG00000140400:MAN2C1	0.162469	0.0380808	1.45152e-05	0.00645196	1.53877e-13		FALSE
Sniffles2.DEL.EAAMB	chr12	51226288	-41	RNA	ENSG00000184271:POU6F1	0.214575	0.0508587	1.76557e-05	0.00762402	0.00035894		FALSE
Sniffles2.DEL.1D12MA	chr11	112055849	-33	RNA	ENSG00000150779:TIMM8B	-0.404842	0.0903049	5.80555e-06	0.00288732	0.00677721		FALSE
Sniffles2.DEL.1C25MF	chr16	89732663	-273	RNA	ENSG00000075399:VPS9D1	0.26373	0.0487356	7.83496e-08	6.11335e-05	0.00334683		FALSE
Sniffles2.DEL.1C3FMF	chr16	89834101	-592	RNA	ENSG00000075399:VPS9D1	0.245081	0.0582333	1.84293e-05	0.00788854	0.000342141		FALSE
Sniffles2.INS.1C2FMF	chr16	89848913	44	RNA	ENSG00000075399:VPS9D1	0.281048	0.0607827	3.16938e-06	0.00169906	0.00789199		FALSE
Sniffles2.DEL.1C56MF	chr16	89901828	-467	RNA	ENSG00000075399:VPS9D1	0.231654	0.0560512	2.51317e-05	0.0101421	0.0005405		FALSE
Sniffles2.DEL.1D6FM6	chr7	100297288	-32	RNA	ENSG00000242294:STAG3L5P	0.346096	0.0607293	1.84421e-08	1.66167e-05	0.00174786		FALSE
Sniffles2.INS.2387M7	chr8	142012893	1134	RNA	ENSG00000167653:PSCA	0.310702	0.0751593	2.49935e-05	0.0100969	0.0050805		FALSE
Sniffles2.INS.2388M7	chr8	142013091	431	RNA	ENSG00000167653:PSCA	-0.299114	0.0740432	3.64816e-05	0.0138057	0.00632622		FALSE
Sniffles2.INS.863MF	chr16	21534419	177	RNA	ENSG00000180747:SMG1P3	-0.556456	0.148939	0.00011787	0.0346515	0		FALSE
Sniffles2.INS.878M7	chr8	19407807	94	RNA	ENSG00000147408:CSGALNACT1	-0.348344	0.0540878	3.44294e-10	4.21529e-07	0.00120755		FALSE
Sniffles2.INS.879M7	chr8	19461517	507	RNA	ENSG00000147408:CSGALNACT1	0.206209	0.0559827	0.00014344	0.0401808	0.00124407		FALSE
Sniffles2.DEL.87DM7	chr8	19479767	-69	RNA	ENSG00000147408:CSGALNACT1	0.398336	0.0599293	1.07497e-10	1.41832e-07	0.0025219		FALSE
Sniffles2.DEL.87EM7	chr8	19484172	-64	RNA	ENSG00000147408:CSGALNACT1	-0.308893	0.0755958	3.03088e-05	0.0118522	0.00123917		FALSE
Sniffles2.INS.758M5	chr6	26514200	100	RNA	ENSG00000228223:HCG11	-0.302593	0.0631448	1.48083e-06	0.00086821	0.00168661		FALSE
Sniffles2.DEL.776M5	chr6	26756655	-828	RNA	ENSG00000228223:HCG11	-0.2961	0.0779007	9.65796e-05	0.0299021	0.00178649		FALSE
Sniffles2.INS.B26M0	chr1	26133297	32	RNA	ENSG00000158022:TRIM63	0.453583	0.0975035	2.77448e-06	0.00151368	0.000640904		FALSE
Sniffles2.DEL.B28M0	chr1	26133605	-4674	RNA	ENSG00000158022:TRIM63	0.333372	0.0795181	1.96956e-05	0.00836604	0.000253477		FALSE
Sniffles2.DEL.140DM10	chr17	58726457	-153	RNA	ENSG00000108384:RAD51C	0.536072	0.0551579	3.15389e-19	9.98383e-16	0.00245574	L1	TRUE
Sniffles2.INS.1407M10	chr17	58726483	106	RNA	ENSG00000108384:RAD51C	-0.263709	0.0658029	4.14483e-05	0.015364	3.33067e-16		FALSE
Sniffles2.DEL.1413M10	chr17	58816769	-32	RNA	ENSG00000108384:RAD51C	0.267453	0.048969	6.10447e-08	4.88676e-05	7.54952e-15		FALSE
Sniffles2.DEL.1425M10	chr17	59091536	-39	RNA	ENSG00000108384:RAD51C	0.200939	0.0523999	8.12589e-05	0.0261001	0		FALSE
Sniffles2.INS.1DEBM7	chr8	120918414	46	RNA	ENSG00000172172:MRPL13	-0.45933	0.124235	0.00013653	0.0386764	0.00236485		FALSE
Sniffles2.DEL.1A75M10	chr17	79970843	-41	RNA	ENSG00000182156:ENPP7	0.211056	0.0567669	0.00012617	0.0363844	0.00726429		FALSE
Sniffles2.DEL.1052M10	chr17	43295291	-3274	RNA	ENSG00000108784:NAGLU	0.31915	0.0731794	9.77961e-06	0.00458701	0		FALSE
Sniffles2.INS.1484M8	chr9	97255759	153	RNA	ENSG00000254633:STRA6LP	0.164967	0.0448781	0.00014751	0.04095	0.000533779		FALSE
Sniffles2.INS.1485M8	chr9	97255887	636	RNA	ENSG00000254633:STRA6LP	-0.184241	0.0410505	5.67926e-06	0.00283807	0.00109634		FALSE
Sniffles2.INS.1635M1	chr2	84848523	34	RNA	ENSG00000186854:TRABD2A	-0.306459	0.0843132	0.00017193	0.0460018	0.00858602		FALSE
Sniffles2.DEL.23DDMB	chr12	132407341	-32	RNA	ENSG00000256223:ZNF10	0.561451	0.15304	0.00015151	0.0416709	0.0227985		FALSE
Sniffles2.DEL.2D41M2	chr3	195613341	-134	RNA	ENSG00000242086:MUC20-OT1	0.424214	0.0516123	7.47614e-15	1.68678e-11	0.0921446	L1	TRUE
Sniffles2.INS.2D31M2	chr3	195622325	92	RNA	ENSG00000242086:MUC20-OT1	0.474341	0.0757207	9.11316e-10	1.05817e-06	0.0153858	L1	TRUE
Sniffles2.INS.2D3CM2	chr3	195684965	304	RNA	ENSG00000242086:MUC20-OT1	-0.540265	0.113605	1.7457e-06	0.00100788	3.53386e-07		FALSE
Sniffles2.INS.2D52M2	chr3	195698196	32	RNA	ENSG00000242086:MUC20-OT1	0.341415	0.0775807	8.25636e-06	0.00396412	3.05286e-07		FALSE
Sniffles2.DEL.2D96M2	chr3	195699238	-41	RNA	ENSG00000242086:MUC20-OT1	0.259778	0.0717939	0.00018223	0.0479952	7.23459e-07		FALSE
Sniffles2.INS.2D65M2	chr3	195745524	95	RNA	ENSG00000242086:MUC20-OT1	-0.44406	0.110965	4.2403e-05	0.0156482	3.88221e-07		FALSE
Sniffles2.INS.2D66M2	chr3	195750358	160	RNA	ENSG00000242086:MUC20-OT1	0.355674	0.084069	1.68255e-05	0.00731104	9.32607e-08		FALSE
Sniffles2.INS.2DDEM2	chr3	195870997	31	RNA	ENSG00000242086:MUC20-OT1	0.42417	0.0773981	5.6264e-08	4.54338e-05	0.000101011		FALSE
Sniffles2.INS.2DF8M2	chr3	195931636	63	RNA	ENSG00000242086:MUC20-OT1	0.265483	0.0626751	1.64987e-05	0.00718027	5.6492e-08		FALSE
Sniffles2.DEL.2E3CM2	chr3	196098850	-723	RNA	ENSG00000242086:MUC20-OT1	0.240478	0.0607497	5.02767e-05	0.0179643	9.23814e-06		FALSE
Sniffles2.DEL.2E3EM2	chr3	196103488	-173	RNA	ENSG00000242086:MUC20-OT1	0.225865	0.0610684	0.00013562	0.0384956	7.36071e-07		FALSE
Sniffles2.INS.1D67M6	chr7	100172699	56	RNA	ENSG00000066923:STAG3	0.199185	0.0534306	0.00012155	0.0354111	0.00256883		FALSE
Sniffles2.DEL.412MA	chr11	6779201	-35	RNA	ENSG00000254838:GVINP1	-0.131709	0.0362917	0.00017519	0.0465832	0.00221503		FALSE
Sniffles2.DEL.417MA	chr11	6873764	-31	RNA	ENSG00000254838:GVINP1	0.155467	0.0400042	6.6589e-05	0.0224265	0.00186732		FALSE
Sniffles2.DEL.1A6CM2	chr3	115839277	-40	RNA	ENSG00000243197:TUSC7	0.440539	0.12036	0.00015647	0.0427633	0.00217946		FALSE
Sniffles2.DEL.ED4ME	chr15	73961891	-31	RNA	ENSG00000140506:LMAN1L	0.656804	0.178638	0.00014718	0.0408863	0.00428		FALSE
Sniffles2.INS.117CMA	chr11	64161933	136	RNA	ENSG00000173457:PPP1R14B	0.284522	0.0628969	4.8808e-06	0.0024717	0.0195223	L1	TRUE
Sniffles2.INS.1190MA	chr11	64336096	34	RNA	ENSG00000173457:PPP1R14B	0.27544	0.063426	1.05717e-05	0.0049033	0.000173414		FALSE
Sniffles2.INS.27D4M6	chr7	142830213	83	RNA	ENSG00000106123:EPHB6	-0.245752	0.0442449	3.8346e-08	3.20207e-05	0.000207623		FALSE
Sniffles2.INS.484M6	chr7	5856404	2473	RNA	ENSG00000235944:ZNF815P	0.746718	0.117676	5.90569e-10	7.06696e-07	0.00570053		FALSE
Sniffles2.INS.486M6	chr7	5860446	1300	RNA	ENSG00000235944:ZNF815P	0.928036	0.130507	7.42824e-12	1.18247e-08	0.619753	L2	TRUE
Sniffles2.DEL.492M6	chr7	5866369	-41	RNA	ENSG00000235944:ZNF815P	-0.242205	0.047957	4.4852e-07	0.00029754	0.00123974		FALSE
Sniffles2.DEL.1DDDM6	chr7	100935814	-2795	RNA	ENSG00000146828:SLC12A9	-0.476686	0.122059	6.18455e-05	0.0211628	0.00192169		FALSE
Sniffles2.DEL.128M9	chr10	951876	-51	RNA	ENSG00000067064:IDI1	-0.17093	0.0408793	2.06377e-05	0.00869085	0.00203374		FALSE
Sniffles2.DEL.137M9	chr10	1010102	-77	RNA	ENSG00000067064:IDI1	-0.249101	0.0409892	2.51532e-09	2.69512e-06	0.0191406	L1	TRUE
Sniffles2.INS.12EM9	chr10	1010159	152	RNA	ENSG00000067064:IDI1	0.234187	0.040729	1.41882e-08	1.31834e-05	0.00226411		FALSE
Sniffles2.INS.1E5BMB	chr12	121784288	297	RNA	ENSG00000212694:LINC01089	-0.291229	0.0517121	2.61251e-08	2.25626e-05	0.045292	L1	TRUE
Sniffles2.INS.470MA	chr11	8557287	46	RNA	ENSG00000166436:TRIM66	-0.19301	0.0495197	6.37253e-05	0.0216106	0.000746041		FALSE
Sniffles2.INS.474MA	chr11	8622366	38	RNA	ENSG00000166436:TRIM66	0.247257	0.0466757	1.37299e-07	0.00010206	0.0157333		FALSE
Sniffles2.DEL.1F72M3	chr4	119323410	-345	RNA	ENSG00000145390:USP53	-0.242076	0.0517476	2.48225e-06	0.00137787	0.00150696		FALSE
Sniffles2.DEL.1F73M3	chr4	119342529	-971	RNA	ENSG00000145390:USP53	-0.26771	0.0496092	8.47335e-08	6.56226e-05	0.00154013		FALSE
Sniffles2.INS.1F6EM3	chr4	119348753	43	RNA	ENSG00000145390:USP53	-0.223683	0.0477262	2.37663e-06	0.00132974	0.00152073		FALSE
Sniffles2.INS.1F75M3	chr4	119406231	1187	RNA	ENSG00000145390:USP53	-0.263654	0.0539148	9.50861e-07	0.00058423	0.00162401		FALSE
Sniffles2.INS.1F81M3	chr4	119796380	646	RNA	ENSG00000145390:USP53	0.269035	0.0677929	4.84067e-05	0.017386	0.00141908		FALSE
Sniffles2.INS.25EBM7	chr8	144762583	72	RNA	ENSG00000170619:COMMD5	-0.258535	0.0446161	1.11987e-08	1.07042e-05	1.12776e-08		FALSE
Sniffles2.INS.25ECM7	chr8	144767576	275	RNA	ENSG00000170619:COMMD5	-0.273032	0.0454879	3.7754e-09	3.94872e-06	4.97337e-07		FALSE
Sniffles2.DEL.25FAM7	chr8	144817547	-135	RNA	ENSG00000170619:COMMD5	-0.360498	0.0449022	2.57329e-14	5.45133e-11	9.6311e-05		FALSE
Sniffles2.INS.25F6M7	chr8	144821618	242	RNA	ENSG00000170619:COMMD5	0.399676	0.0441769	3.15985e-17	8.73991e-14	0.0145552	L1	TRUE
Sniffles2.DEL.25FCM7	chr8	144831637	-811	RNA	ENSG00000170619:COMMD5	-0.365729	0.0441058	4.67051e-15	1.08011e-11	0.000154658		FALSE
Sniffles2.DEL.9C5M4	chr5	25316091	-306	RNA	ENSG00000245662:LINC02211	0.33206	0.0887753	0.0001161	0.0342749	0.0028113		FALSE
Sniffles2.DEL.2249M5	chr6	144806556	-326	RNA	ENSG00000152818:UTRN	0.132029	0.0361974	0.0001641	0.0444928	0.00756997		FALSE
Sniffles2.DEL.2206MB	chr12	130912902	-38	RNA	ENSG00000111450:STX2	-0.269981	0.0551729	9.32305e-07	0.0005741	2.83749e-05		FALSE
Sniffles2.DEL.168FMB	chr12	89503771	-39	RNA	ENSG00000257594:GALNT4	0.402291	0.0509617	5.94762e-14	1.20478e-10	0.291223	L1	TRUE
Sniffles2.DEL.B28M2	chr3	49160317	-323	RNA	ENSG00000239576:COX6CP14	0.337245	0.0744593	4.75367e-06	0.00241761	0.00347377		FALSE
Sniffles2.INS.B43M2	chr3	49404095	659	RNA	ENSG00000239576:COX6CP14	-0.354618	0.0884319	4.10904e-05	0.0152585	0.00355857		FALSE
Sniffles2.INS.B63M2	chr3	49911218	35	RNA	ENSG00000239576:COX6CP14	0.411948	0.0738461	3.43742e-08	2.90833e-05	0.00344735		FALSE
Sniffles2.INS.B69M2	chr3	50025594	268	RNA	ENSG00000239576:COX6CP14	-0.321775	0.0690114	2.64627e-06	0.00145402	0.00346015		FALSE
Sniffles2.DEL.B6CM2	chr3	50084108	-481	RNA	ENSG00000239576:COX6CP14	0.560513	0.152922	0.00015336	0.0420999	0.00346009		FALSE
Sniffles2.INS.C22M15	chr22	43675318	83	RNA	ENSG00000128274:A4GALT	0.393843	0.108386	0.0001726	0.0461165	0		FALSE
Sniffles2.DEL.29D0M4	chr5	168999050	-36	RNA	ENSG00000188573:FBLL1	0.715611	0.180086	4.74218e-05	0.0171357	0.00964805		FALSE
Sniffles2.DEL.1914M5	chr6	99378131	-34	RNA	ENSG00000279170:TSTD3	0.366438	0.075237	1.03577e-06	0.0006276	0.0016686		FALSE
Sniffles2.DEL.191BM5	chr6	99586629	-813	RNA	ENSG00000279170:TSTD3	-0.408801	0.0729065	2.93465e-08	2.50587e-05	0.00217473		FALSE
Sniffles2.INS.1AC1MF	chr16	88712954	1127	RNA	ENSG00000051523:CYBA	0.189416	0.0503952	0.00010834	0.0324913	0.000212638		FALSE
Sniffles2.INS.19F1M2	chr3	113480931	35	RNA	ENSG00000206530:CFAP44	-0.157187	0.0370807	1.62587e-05	0.00710183	0.00136249		FALSE
Sniffles2.INS.56FM10	chr17	7264603	291	RNA	ENSG00000170291:ELP5	-0.74814	0.0550643	1.46091e-31	1.22856e-27	6.21725e-15		FALSE
Sniffles2.DEL.1E3DM6	chr7	101425104	-59	RNA	ENSG00000130427:EPO	0.860261	0.212028	3.40135e-05	0.0130017	0.753132		FALSE
Sniffles2.DEL.2B6MA	chr11	2299819	-36	RNA	ENSG00000064201:TSPAN32	-0.245787	0.0534457	3.50794e-06	0.0018602	0.000970919		FALSE
Sniffles2.INS.295DM1	chr2	159850792	32	RNA	ENSG00000248672:LY75-CD302	0.183076	0.0473916	7.28982e-05	0.0240455	1.71226e-05		FALSE
Sniffles2.DEL.138AM8	chr9	93095872	-33	RNA	ENSG00000165233:CARD19	0.216573	0.048538	6.35837e-06	0.00313603	0.00904063		FALSE
Sniffles2.DEL.25C0M5	chr6	158455045	-328	RNA	ENSG00000130340:SNX9	0.151275	0.0405871	0.0001219	0.0354723	0.00253903		FALSE
Sniffles2.INS.9C5M5	chr6	32520793	310	RNA	ENSG00000204256:BRD2	0.182227	0.0452503	3.89846e-05	0.0145806	0		FALSE
Sniffles2.DEL.174CM5	chr6	90251483	-84	RNA	ENSG00000112182:BACH2	-0.12999	0.0345458	0.00010663	0.0321325	0.000116426		FALSE
Sniffles2.DEL.74BME	chr15	40553907	-36	RNA	ENSG00000245849:RAD51-AS1	-0.275542	0.0391434	1.10295e-11	1.71958e-08	0.00199085		FALSE
Sniffles2.INS.748ME	chr15	40561983	1806	RNA	ENSG00000245849:RAD51-AS1	-0.197725	0.0419718	2.13899e-06	0.00121474	0.00217367		FALSE
Sniffles2.DEL.756ME	chr15	40604201	-51	RNA	ENSG00000245849:RAD51-AS1	-0.316147	0.0398243	4.55205e-14	9.35747e-11	0.00201853		FALSE
Sniffles2.INS.761ME	chr15	40808122	317	RNA	ENSG00000245849:RAD51-AS1	0.216256	0.0410207	1.55422e-07	0.00011431	0.00207881		FALSE
Sniffles2.DEL.F5CM3	chr4	49532503	-103	RNA	ENSG00000145247:OCIAD2	0.329653	0.0828907	4.69365e-05	0.0170268	0.0445895		FALSE
Sniffles2.DEL.5B4M15	chr22	22482879	-33	RNA	ENSG00000211654:IGLV5-37	0.767038	0.211844	0.00018066	0.0476568	0		FALSE
Sniffles2.DEL.90FM5	chr6	31132408	-53	RNA	ENSG00000204536:CCHCR1	0.340266	0.0904743	0.00010762	0.03233	1.37714e-06		FALSE
Sniffles2.DEL.916M5	chr6	31236410	-44	RNA	ENSG00000204536:CCHCR1	0.272904	0.0528723	2.64605e-07	0.00018512	7.57653e-06		FALSE
Sniffles2.DEL.917M5	chr6	31243840	-1500	RNA	ENSG00000204536:CCHCR1	0.272482	0.0717985	9.43894e-05	0.0294209	2.66705e-05		FALSE
Sniffles2.DEL.935M5	chr6	31324241	-46	RNA	ENSG00000204536:CCHCR1	0.189454	0.051952	0.00016427	0.0444982	5.19483e-06		FALSE
Sniffles2.INS.923M5	chr6	31329618	780	RNA	ENSG00000204536:CCHCR1	0.184268	0.050532	0.00016435	0.0444982	4.63615e-06		FALSE
Sniffles2.INS.941M5	chr6	31409514	82	RNA	ENSG00000204536:CCHCR1	-0.293433	0.0723354	3.41136e-05	0.013034	4.55757e-06		FALSE
Sniffles2.INS.2A4MF	chr16	2863261	11298	RNA	ENSG00000008517:IL32	0.425223	0.109176	6.44943e-05	0.021843	0.00292566		FALSE
Sniffles2.INS.22F5MB	chr12	131918779	412	RNA	ENSG00000177169:ULK1	-0.141516	0.0390397	0.00017792	0.0470997	0.232384		FALSE
Sniffles2.DEL.AFDM9	chr10	32401054	-32	RNA	ENSG00000216937:CCDC7	0.195378	0.0466985	2.04298e-05	0.00862073	0.00191355		FALSE
Sniffles2.INS.B05M9	chr10	32647471	55	RNA	ENSG00000216937:CCDC7	0.405337	0.0520725	1.18648e-13	2.29187e-10	0.00244045	L1	TRUE
Sniffles2.DEL.B14M9	chr10	32808603	-59	RNA	ENSG00000216937:CCDC7	0.186649	0.0459356	3.3211e-05	0.0127653	0.000864271		FALSE
Sniffles2.INS.B12M9	chr10	32828433	37	RNA	ENSG00000216937:CCDC7	-0.315338	0.0548968	1.45443e-08	1.34842e-05	0.000134944		FALSE
Sniffles2.DEL.99FM0	chr1	20669865	-33	RNA	ENSG00000178828:RNF186	0.626749	0.156685	4.26937e-05	0.0157171	0.00396091		FALSE
Sniffles2.DEL.23D6M16	chrX	152685292	-43	RNA	ENSG00000182492:BGN	-0.846417	0.201309	2.4953e-05	0.0100945			FALSE
Sniffles2.INS.7A1ME	chr15	41656345	65	RNA	ENSG00000243708:PLA2G4B	0.206362	0.0398387	2.42315e-07	0.00017111	0.00222138		FALSE
Sniffles2.INS.EEM6	chr7	583491	71	RNA	ENSG00000188191:PRKAR1B	0.441123	0.0609964	3.50383e-12	5.82521e-09	0.000840335		FALSE
Sniffles2.INS.EFM6	chr7	588541	1999	RNA	ENSG00000188191:PRKAR1B	-0.463322	0.0765095	2.82252e-09	3.00879e-06	4.43436e-05		FALSE
Sniffles2.INS.F0M6	chr7	588706	360	RNA	ENSG00000188191:PRKAR1B	0.391518	0.0685243	1.70336e-08	1.54986e-05	3.13143e-05		FALSE
Sniffles2.DEL.115M6	chr7	598411	-67	RNA	ENSG00000188191:PRKAR1B	-0.387244	0.0618108	9.08187e-10	1.05601e-06	0.000243098		FALSE
Sniffles2.INS.107M6	chr7	612263	68	RNA	ENSG00000188191:PRKAR1B	-0.438865	0.0711388	1.53168e-09	1.70026e-06	0.00037772		FALSE
Sniffles2.DEL.752MC	chr13	37089951	-32	RNA	ENSG00000120699:EXOSC8	-0.134513	0.034215	5.589e-05	0.0195919	0.0016575		FALSE
Sniffles2.DEL.1F9DM8	chr9	136772879	-9904	RNA	ENSG00000176884:GRIN1	0.50166	0.134533	0.00012123	0.0353766	0.00652303		FALSE
Sniffles2.INS.8AAM9	chr10	24588378	38	RNA	ENSG00000107863:ARHGAP21	-0.177104	0.0452664	6.01617e-05	0.0207745	0.00167199		FALSE
Sniffles2.DEL.8B5M9	chr10	24656829	-93	RNA	ENSG00000107863:ARHGAP21	0.198539	0.0383344	2.44035e-07	0.00017218	0.00316356		FALSE
Sniffles2.DEL.168FMB	chr12	89503771	-39	RNA	ENSG00000259075:POC1B-GALNT4	0.408965	0.0515002	4.41899e-14	9.10643e-11	0.349121	L1	TRUE
Sniffles2.INS.B9EM0	chr1	27487645	51	RNA	ENSG00000174950:CD164L2	0.408166	0.100442	3.31538e-05	0.0127653	0.0229879		FALSE
Sniffles2.DEL.FD2M10	chr17	42435750	-59	RNA	ENSG00000141699:RETREG3	-0.154152	0.0382987	3.8681e-05	0.0144978	0.0109073		FALSE
Sniffles2.DEL.E2M3	chr4	904262	-88	RNA	ENSG00000145214:DGKQ	0.252415	0.0500193	4.58626e-07	0.00030253	8.88178e-16		FALSE
Sniffles2.DEL.E4M3	chr4	914024	-36	RNA	ENSG00000145214:DGKQ	-0.239388	0.0611176	5.92874e-05	0.0205236	0		FALSE
Sniffles2.INS.B0BM5	chr6	34373343	150	RNA	ENSG00000270800:RPS10-NUDT3	0.22507	0.056739	4.87942e-05	0.0174799	2.10682e-06		FALSE
Sniffles2.DEL.389M0	chr1	3002468	-335	RNA	ENSG00000067606:PRKCZ	0.214665	0.0557168	7.57444e-05	0.0246909	0.00357866		FALSE
Sniffles2.DEL.20F7M5	chr6	138332301	-48	RNA	ENSG00000051620:HEBP2	-0.516287	0.0700101	1.53263e-12	2.65277e-09	2.58659e-11		FALSE
Sniffles2.DEL.DBBM6	chr7	44871124	-73	RNA	ENSG00000196262:PPIA	-0.17249	0.0438535	5.5541e-05	0.0194942	0.00123489	L1	TRUE
Sniffles2.INS.81CM10	chr17	17252377	170	RNA	ENSG00000154803:FLCN	-0.351179	0.0708523	7.00016e-07	0.00044522	0.00537246	L1	TRUE
Sniffles2.DEL.33DM11	chr18	12231236	-40	RNA	ENSG00000267333:ASNSP6	-0.399247	0.109942	0.00017389	0.0463554	0.00483188		FALSE
Sniffles2.DEL.355EM1	chr2	218875160	-33	RNA	ENSG00000135924:DNAJB2	0.337457	0.091775	0.00014703	0.0408585	0		FALSE
Sniffles2.DEL.D28MD	chr14	74995345	-317	RNA	ENSG00000119684:MLH3	-0.199182	0.0510258	6.23514e-05	0.0213009	0.000302753		FALSE
Sniffles2.INS.D29MD	chr14	75032864	322	RNA	ENSG00000119684:MLH3	0.226671	0.0475062	1.62592e-06	0.00094331	0.00642877	L1	TRUE
Sniffles2.INS.D2FMD	chr14	75171708	39	RNA	ENSG00000119684:MLH3	-0.216505	0.0488953	7.35394e-06	0.00358039	0.00139611	L1	TRUE
Sniffles2.DEL.1007M8	chr9	78283683	-94	RNA	ENSG00000148019:CEP78	-0.779667	0.0826732	2.3733e-18	7.05671e-15	0.960058	L1	TRUE
Sniffles2.DEL.5B5M10	chr17	8141719	-31	RNA	ENSG00000178971:CTC1	-0.203473	0.041521	9.02237e-07	0.00055931	0.0019021		FALSE
Sniffles2.DEL.5BFM10	chr17	8245851	-136	RNA	ENSG00000178971:CTC1	-0.280075	0.0684731	2.98442e-05	0.011706	0.00158786		FALSE
Sniffles2.DEL.1B36M5	chr6	108989530	-38	RNA	ENSG00000080546:SESN1	0.354595	0.0846719	2.00942e-05	0.00850273	0.00124309		FALSE
Sniffles2.INS.1B25M10	chr17	80930325	253	RNA	ENSG00000141552:ANAPC11	-0.141195	0.0337492	2.04148e-05	0.00861875	0		FALSE
Sniffles2.INS.1B7FM10	chr17	81352659	4684	RNA	ENSG00000141552:ANAPC11	0.48742	0.129841	0.00011058	0.0330561	0		FALSE
Sniffles2.INS.642MF	chr16	14829063	43	RNA	ENSG00000250251:PKD1P6	0.329438	0.0621395	1.34483e-07	0.00010033	0.128016		FALSE
Sniffles2.DEL.666MF	chr16	15104435	-70	RNA	ENSG00000250251:PKD1P6	0.39271	0.0868543	4.91674e-06	0.00248839	0.0198195		FALSE
Sniffles2.INS.202EM2	chr3	141876111	32	RNA	ENSG00000069849:ATP1B3	0.229056	0.0604096	9.5707e-05	0.0297036	0		FALSE
Sniffles2.DEL.700M0	chr1	11751803	-37	RNA	ENSG00000177674:AGTRAP	-0.309396	0.0595187	2.22554e-07	0.00015836	0.0109609	L1	TRUE
Sniffles2.INS.17F3M12	chr19	55286066	38	RNA	ENSG00000173572:NLRP13	0.512277	0.129864	5.31886e-05	0.0188273	0		FALSE
Sniffles2.DEL.1183MA	chr11	64171875	-72	RNA	ENSG00000173113:TRMT112	-0.454222	0.0830733	5.94596e-08	4.76445e-05	0.00446234		FALSE
Sniffles2.INS.CEEM0	chr1	31807409	293	RNA	ENSG00000260386:LDC1P	-0.386406	0.106117	0.00016755	0.0451422	0.0107584		FALSE
Sniffles2.DEL.3291M0	chr1	207368650	-3600	RNA	ENSG00000196352:CD55	0.163285	0.0426582	8.34522e-05	0.0266913	0.00232958		FALSE
Sniffles2.INS.31E6M0	chr1	204195225	438	RNA	ENSG00000143839:REN	-0.489915	0.128982	9.32382e-05	0.0291275	0.00219869		FALSE
Sniffles2.DEL.26B1M9	chr10	132254566	-209	RNA	ENSG00000165752:STK32C	-0.410094	0.0680086	3.23877e-09	3.43055e-06	0.00115313		FALSE
Sniffles2.INS.26A4M9	chr10	132261100	55	RNA	ENSG00000165752:STK32C	0.357807	0.0698452	3.18332e-07	0.00021867	0.00100619		FALSE
Sniffles2.DEL.26B9M9	chr10	132284347	-56	RNA	ENSG00000165752:STK32C	0.261108	0.0711302	0.00015028	0.0414568	0.00111512		FALSE
Sniffles2.INS.26BAM9	chr10	132341184	37	RNA	ENSG00000165752:STK32C	-0.526445	0.125912	2.07235e-05	0.00871814	0.00309282		FALSE
Sniffles2.INS.1654MD	chr14	105502173	248	RNA	ENSG00000213145:CRIP1	-0.260241	0.061707	1.78323e-05	0.00768037	0.000484491		FALSE
Sniffles2.INS.1655MD	chr14	105520773	1784	RNA	ENSG00000213145:CRIP1	-0.287301	0.073055	5.58841e-05	0.0195919	0.000479925		FALSE
Sniffles2.DEL.1C3DM10	chr17	82412011	-107	RNA	ENSG00000169660:HEXD	0.166761	0.0368047	4.71834e-06	0.00240256	0.00310613		FALSE
Sniffles2.DEL.7E7M8	chr9	34016245	-41	RNA	ENSG00000086062:B4GALT1	-0.18073	0.0483166	0.00011595	0.0342433	0.00196965		FALSE
Sniffles2.INS.284M2	chr3	9940732	109	RNA	ENSG00000180385:EMC3-AS1	0.258375	0.0565872	4.05093e-06	0.00211446	0.00384717		FALSE
Sniffles2.INS.28CM2	chr3	10002275	37	RNA	ENSG00000180385:EMC3-AS1	0.27029	0.0566019	1.60142e-06	0.00092974	0.0160995		FALSE
Sniffles2.DEL.29CM2	chr3	10105762	-34	RNA	ENSG00000180385:EMC3-AS1	0.269058	0.0645206	2.16054e-05	0.00902529	0.00226297		FALSE
Sniffles2.DEL.8AFMA	chr11	27852013	-31	RNA	ENSG00000254934:LINC00678	-0.297875	0.0826213	0.00019114	0.0497591	0.00297335		FALSE
Sniffles2.DEL.26D6M9	chr10	132364567	-51	RNA	ENSG00000189275:LINC01164	0.499345	0.134011	0.00012249	0.0356063	0		FALSE
Sniffles2.INS.863M5	chr6	29807563	54	RNA	ENSG00000204590:GNL1	0.286896	0.0789206	0.00017132	0.0459216	0.000900443		FALSE
Sniffles2.DEL.1A38M0	chr1	95224955	-319	RNA	ENSG00000271092:TLCD4-RWDD3	-0.337594	0.0692139	1.00257e-06	0.0006106	0.00235576		FALSE
Sniffles2.DEL.1A39M0	chr1	95249891	-38	RNA	ENSG00000271092:TLCD4-RWDD3	-0.320899	0.0699473	3.68292e-06	0.00193329	0.00178068		FALSE
Sniffles2.INS.181BM3	chr4	83501840	41	RNA	ENSG00000163319:MRPS18C	-0.410074	0.0514422	3.69433e-14	7.70849e-11	0.0179636	L1	TRUE
Sniffles2.INS.181CM3	chr4	83521111	43	RNA	ENSG00000163319:MRPS18C	-0.186675	0.0516822	0.00018654	0.0488564	1.25364e-05		FALSE
Sniffles2.DEL.182AM3	chr4	83649646	-101	RNA	ENSG00000163319:MRPS18C	0.196807	0.0529888	0.00012798	0.0367928	1.57499e-05		FALSE
Sniffles2.INS.569M9	chr10	10913859	32	RNA	ENSG00000237986:CELF2-AS2	-0.545733	0.150181	0.00017236	0.0460817	0		FALSE
Sniffles2.DEL.1630ME	chr15	101752531	-888	RNA	ENSG00000182854:OR4F15	0.304293	0.0826876	0.00014526	0.0405289	0		FALSE
Sniffles2.DEL.16F8MD	chr14	106000193	-642	RNA	ENSG00000211958:IGHV3-38	0.351367	0.0960822	0.00015892	0.0432966	0.00363018		FALSE
Sniffles2.DEL.ECDM0	chr1	39413487	-38	RNA	ENSG00000127603:MACF1	0.146504	0.0323127	4.6579e-06	0.00237762	4.11005e-05		FALSE
Sniffles2.INS.ECBM0	chr1	39480096	39	RNA	ENSG00000127603:MACF1	0.139681	0.0291948	1.53273e-06	0.00089549	0.000472258		FALSE
Sniffles2.DEL.1A38M0	chr1	95224955	-319	RNA	ENSG00000122481:RWDD3	-0.360044	0.0703409	3.24907e-07	0.00022263	0.00224604	L1	TRUE
Sniffles2.DEL.1A39M0	chr1	95249891	-38	RNA	ENSG00000122481:RWDD3	-0.34009	0.07117	1.57412e-06	0.00091773	0.00145715		FALSE
Sniffles2.DEL.F31M10	chr17	40377750	-34	RNA	ENSG00000221852:KRTAP1-5	0.693406	0.168539	2.71029e-05	0.0107912	0.00569821		FALSE
Sniffles2.INS.1D6BM6	chr7	100282549	35	RNA	ENSG00000121716:PILRB	0.589059	0.138771	1.58743e-05	0.00696315	0		FALSE
Sniffles2.DEL.1D6FM6	chr7	100297288	-32	RNA	ENSG00000121716:PILRB	0.848543	0.0734733	6.47658e-25	2.99557e-21	6.32827e-15		FALSE
Sniffles2.DEL.1D7CM6	chr7	100313729	-1390	RNA	ENSG00000121716:PILRB	0.813827	0.118646	3.16512e-11	4.52767e-08	0		FALSE
Sniffles2.INS.CAM1	chr2	860930	5007	RNA	ENSG00000233684:LINC01865	0.546565	0.148638	0.00014737	0.0409255	0		FALSE
Sniffles2.INS.2007MA	chr11	124296947	81	RNA	ENSG00000254737:OR10G4	0.319385	0.0825184	7.07716e-05	0.0235211	0		FALSE
Sniffles2.DEL.CF8M10	chr17	30850853	-35	RNA	ENSG00000239595:RN7SL79P	0.298439	0.0827308	0.00018972	0.0494363	0.00781448		FALSE
Sniffles2.INS.F91ME	chr15	77119051	37	RNA	ENSG00000140368:PSTPIP1	-0.183287	0.0450489	3.2507e-05	0.0125643	0.00273514		FALSE
Sniffles2.INS.F9DME	chr15	77469238	323	RNA	ENSG00000140368:PSTPIP1	0.23709	0.0482872	8.63492e-07	0.00053931	0.00182191		FALSE
Sniffles2.DEL.358MA	chr11	4179274	-47	RNA	ENSG00000167325:RRM1	0.186502	0.0475879	5.86345e-05	0.0203376	0.00219207		FALSE
Sniffles2.INS.126DM0	chr1	54926647	37	RNA	ENSG00000233079:LINC01755	0.659235	0.178191	0.00013509	0.0383727	0		FALSE
Sniffles2.INS.9E4M3	chr4	29919290	62	RNA	ENSG00000249542:EEF1A1P21	-0.256633	0.0683992	0.00011118	0.0331758	0.0031421		FALSE
Sniffles2.INS.F88ME	chr15	77077764	70	RNA	ENSG00000140391:TSPAN3	-0.197779	0.0548503	0.00019079	0.0496853	0.00559545		FALSE
Sniffles2.INS.1286MD	chr14	96147059	36	RNA	ENSG00000258390:LINC02318	0.253678	0.0690544	0.0001489	0.041171	0		FALSE
Sniffles2.DEL.388M1	chr2	3565080	-157	RNA	ENSG00000151360:ALLC	0.362083	0.0943018	7.98377e-05	0.025723	0		FALSE
Sniffles2.INS.304M8	chr9	11713886	65	RNA	ENSG00000107165:TYRP1	0.757705	0.182683	2.36743e-05	0.00970451	0		FALSE
Sniffles2.DEL.1B9FM16	chrX	111668302	-35	RNA	ENSG00000260802:SERTM2	0.681082	0.176501	7.53224e-05	0.0245918			FALSE
Sniffles2.DEL.10BFM8	chr9	81302785	-58	RNA	ENSG00000240632:SPATA31D5P	0.604543	0.130212	2.88995e-06	0.00156641	0.0976231		FALSE
Sniffles2.DEL.16F9MA	chr11	85138780	-39	RNA	ENSG00000254479:SLC25A1P1	0.676768	0.178984	9.96014e-05	0.0305615	0		FALSE
Sniffles2.DEL.247ME	chr15	21494307	-5527	RNA	ENSG00000277322:GOLGA6L6	0.654494	0.172801	0.00010278	0.031285	0.0123288		FALSE
Sniffles2.INS.2BAFM1	chr2	171363815	37	RNA	ENSG00000123600:METTL8	-0.241775	0.0488821	7.30739e-07	0.00046299	0.00788673	L1	TRUE
Sniffles2.INS.2BB5M1	chr2	171535578	75	RNA	ENSG00000123600:METTL8	-0.163776	0.0427556	8.24874e-05	0.0264335	0.000137142		FALSE
Sniffles2.DEL.34AMB	chr12	8204281	-32	RNA	ENSG00000244050:DEFB109F	0.279172	0.0733403	9.04763e-05	0.0284265	0.00121406		FALSE
Sniffles2.INS.160AM6	chr7	68949241	137	RNA	ENSG00000234215:CT66	0.257583	0.0669002	7.64847e-05	0.0248738	0.00282288		FALSE
Sniffles2.INS.761ME	chr15	40808122	317	RNA	ENSG00000166140:ZFYVE19	-0.28373	0.0502808	2.44684e-08	2.13085e-05	0.119958	L1	TRUE
Sniffles2.INS.C39M11	chr18	52798078	31	RNA	ENSG00000242945:RPL29P32	0.484112	0.131197	0.00014015	0.0394863	0		FALSE
Sniffles2.DEL.922M10	chr17	20707725	-3528	RNA	ENSG00000227685:LINC02088	-0.480507	0.125965	8.7743e-05	0.0277862	0.0517153		FALSE
Sniffles2.INS.17B5MC	chr13	110255667	2482	RNA	ENSG00000223617:LINC00370	0.653026	0.148413	8.31083e-06	0.00398567	0		FALSE
Sniffles2.INS.EC2M0	chr1	39281491	311	RNA	ENSG00000237624:OXCT2P1	0.55164	0.138339	4.4844e-05	0.0163318	0.00240129		FALSE
Sniffles2.INS.8C8M12	chr19	15581273	41	RNA	ENSG00000127529:OR7C2	0.661766	0.173774	8.98112e-05	0.028237	0.00253532		FALSE
Sniffles2.INS.2213M16	chrX	144422050	96	RNA	ENSG00000268988:SPANXN2	-0.341608	0.0943146	0.00017983	0.0474697			FALSE
Sniffles2.INS.979M5	chr6	32060348	68	RNA	ENSG00000204538:PSORS1C2	0.955898	0.257084	0.00012616	0.0363844	0.000791176		FALSE
Sniffles2.INS.1398M1	chr2	73135498	34	RNA	ENSG00000214513:NOTO	0.497798	0.129741	8.05995e-05	0.0259274	0.00382839		FALSE
Sniffles2.INS.13AAM1	chr2	73454225	321	RNA	ENSG00000214513:NOTO	0.825411	0.173192	1.67087e-06	0.00096669	0.265935		FALSE
Sniffles2.DEL.F59M12	chr19	34684172	-32	RNA	ENSG00000105675:ATP4A	-0.310019	0.0814971	9.12353e-05	0.0285769	0		FALSE
Sniffles2.INS.87CM14	chr21	31442071	38	RNA	ENSG00000184351:KRTAP19-1	-0.219513	0.0582058	0.00010327	0.031355	0		FALSE
Sniffles2.DEL.1006M16	chrX	47850884	-34	RNA	ENSG00000165584:SSX3	1.13288	0.282059	4.10686e-05	0.0152572			FALSE
Sniffles2.INS.1FD0M2	chr3	140538110	53	RNA	ENSG00000250161:TRMT112P5	0.321141	0.0708412	4.681e-06	0.00238649	0		FALSE
Sniffles2.INS.DB4M10	chr17	34011036	240	RNA	ENSG00000108702:CCL1	0.727813	0.200118	0.00017028	0.0457007	0		FALSE
Sniffles2.DEL.86EM5	chr6	29806720	-303	RNA	ENSG00000204687:MAS1L	0.614004	0.164599	0.00012048	0.0352186	0.0172993		FALSE
Sniffles2.INS.883M5	chr6	29952018	307	RNA	ENSG00000204687:MAS1L	0.685985	0.174061	5.39561e-05	0.019043	0.00938472		FALSE
Sniffles2.DEL.2008M5	chr6	133628674	-274	RNA	ENSG00000271488:RBM11P1	0.884638	0.189241	2.53661e-06	0.00140508	0.0140975		FALSE
Sniffles2.DEL.15B5MD	chr14	105075187	-131	RNA	ENSG00000184601:C14orf180	-0.264051	0.0705204	0.00011431	0.0338564	0.0656647		FALSE
Sniffles2.INS.1E0MF	chr16	1376149	60	RNA	ENSG00000251692:PTX4	-0.682353	0.175175	6.43865e-05	0.0218171	0		FALSE
Sniffles2.DEL.2087MB	chr12	128042197	-65	RNA	ENSG00000256022:LINC02411	0.390442	0.106403	0.00015133	0.0416365	0		FALSE
Sniffles2.DEL.1EABM7	chr8	124014852	-34	RNA	ENSG00000181171:FER1L6-AS1	0.709931	0.187907	0.00010077	0.0308641	0.00188603		FALSE
Sniffles2.INS.1D67M8	chr9	133827316	1057	RNA	ENSG00000223729:LINC02247	-0.884762	0.23796	0.00012621	0.0363844	0.00192934		FALSE
Sniffles2.INS.3DE3M0	chr1	248408225	1882	RNA	ENSG00000175143:OR2T1	0.417985	0.0969725	1.2148e-05	0.00551759	0		FALSE
Sniffles2.DEL.91EM6	chr7	24325870	-89	RNA	ENSG00000105954:NPVF	-0.640343	0.157217	3.19451e-05	0.0123758	0.00245068		FALSE
Sniffles2.INS.2686M3	chr4	154559749	33	RNA	ENSG00000248748:MTND5P9	0.206172	0.0570519	0.00018565	0.0486818	0.0063229		FALSE
Sniffles2.INS.A1M2	chr3	2084124	1183	RNA	ENSG00000225310:DNAJC19P4	-0.39214	0.105645	0.00012906	0.0370394	0.169697		FALSE
Sniffles2.DEL.241M15	chr22	15948561	-682	RNA	ENSG00000253691:IGKV2OR22-4	1.15192	0.197491	9.18077e-09	8.87733e-06	0.939024	L1	TRUE
Sniffles2.DEL.248M15	chr22	15951633	-342	RNA	ENSG00000253691:IGKV2OR22-4	0.540165	0.138075	6.05311e-05	0.0208415	0.00112491		FALSE
Sniffles2.DEL.274M15	chr22	16046620	-1368	RNA	ENSG00000253691:IGKV2OR22-4	0.758443	0.198401	8.49596e-05	0.0270695	0.00172766		FALSE
Sniffles2.DEL.282M15	chr22	16082436	-86	RNA	ENSG00000253691:IGKV2OR22-4	0.752291	0.200375	0.0001105	0.0330447	0.00172766		FALSE
Sniffles2.DEL.1940MF	chr16	86836412	-65	RNA	ENSG00000260026:LINC02189	0.391126	0.0969491	3.73198e-05	0.0140781	0		FALSE
Sniffles2.DEL.1192M4	chr5	53163123	-719	RNA	ENSG00000250447:LINC02105	0.486711	0.123162	5.16116e-05	0.0183471	0.0163337		FALSE
Sniffles2.INS.444MB	chr12	11089875	209	RNA	ENSG00000121314:TAS2R8	0.252679	0.0693015	0.00016464	0.0445478	0		FALSE
Sniffles2.INS.24C7M7	chr8	143410887	1793	RNA	ENSG00000283992:SLURP2	0.369297	0.0926387	4.50547e-05	0.0163942	0		FALSE
Sniffles2.DEL.1C41MF	chr16	89848685	-87	RNA	ENSG00000221819:GAS8-AS1	0.439052	0.107209	2.93298e-05	0.011529	0.00478371		FALSE
Sniffles2.INS.1C33MF	chr16	89854687	90	RNA	ENSG00000221819:GAS8-AS1	0.508587	0.12913	5.43515e-05	0.0191737	0.00588883		FALSE
Sniffles2.INS.8B4M13	chr20	28905064	70	RNA	ENSG00000282911:DUX4L35	-1.60332	0.328109	9.61928e-07	0.00059016	0		FALSE
Sniffles2.DEL.D45M8	chr9	65978097	-31	RNA	ENSG00000275026:GXYLT1P4	0.591688	0.158083	0.00011527	0.0340949	0.0102373		FALSE
Sniffles2.DEL.D5FM8	chr9	66295210	-32	RNA	ENSG00000275026:GXYLT1P4	0.722883	0.184018	5.77851e-05	0.0201291	0.0234729		FALSE
Sniffles2.DEL.160DMC	chr13	103167685	-35	RNA	ENSG00000139780:METTL21C	-0.663576	0.172162	7.52905e-05	0.0245911	0.00260714		FALSE
Sniffles2.INS.E12M14	chr21	45980993	81	RNA	ENSG00000224574:COL18A1-AS2	-0.212895	0.0584214	0.00016583	0.0447945	0.00195073		FALSE
Sniffles2.DEL.EA2M14	chr21	46365519	-44	RNA	ENSG00000224574:COL18A1-AS2	0.668867	0.181848	0.00014641	0.0407385	0.00214918		FALSE
Sniffles2.DEL.203FM16	chrX	135386271	-54	RNA	ENSG00000198022:SAGE2P	0.182692	0.0435669	2.01538e-05	0.00852154			FALSE
Sniffles2.DEL.AD7M8	chr9	42778037	-41	RNA	ENSG00000230635:CYP4F60P	-0.283197	0.0784091	0.00018667	0.0488564	0.000702094		FALSE
Sniffles2.INS.2003MB	chr12	126761867	328	RNA	ENSG00000256362:LINC02375	0.714211	0.165484	1.18304e-05	0.00539097	0.0797789		FALSE
Sniffles2.INS.390MC	chr13	21725920	5251	RNA	ENSG00000244197:RN7SL766P	0.394776	0.0984329	4.1842e-05	0.0154754	0		FALSE
Sniffles2.DEL.F38MA	chr11	55349058	-38	RNA	ENSG00000182365:OR5F2P	0.504711	0.139221	0.00017771	0.0470741	0		FALSE
Sniffles2.INS.F54MA	chr11	55664080	579	RNA	ENSG00000230416:OR5M4P	-0.527227	0.140842	0.00012111	0.0353656	0		FALSE
Sniffles2.DEL.F75M10	chr17	41123899	-62	RNA	ENSG00000225438:KRT41P	0.79434	0.212588	0.00011782	0.0346487	0		FALSE
Sniffles2.INS.2F4FM6	chr7	158595237	14489	RNA	ENSG00000229435:PIP5K1P2	0.358705	0.0990828	0.00018298	0.0481487	0		FALSE
Sniffles2.DEL.EF2MA	chr11	55127443	-4837	RNA	ENSG00000254723:OR4A12P	0.299474	0.0792677	0.0001008	0.0308641	9.30352e-06		FALSE
Sniffles2.DEL.F17MA	chr11	55215015	-94	RNA	ENSG00000254723:OR4A12P	0.531041	0.127351	2.16879e-05	0.00905521	5.63509e-05		FALSE
Sniffles2.DEL.C6CM8	chr9	63396517	-3375	RNA	ENSG00000228656:MYO5BP3	-0.552384	0.138891	6.85101e-05	0.0229067	0		FALSE
Sniffles2.DEL.1C11M16	chrX	113545267	-128	RNA	ENSG00000270524:QTRT1P1	0.123054	0.0333181	0.0001395	0.039355			FALSE
Sniffles2.DEL.BEMB	chr12	1083436	-1958	RNA	ENSG00000256837:CACNA1C-IT1	0.325442	0.085384	8.88709e-05	0.0280261	0.00242699		FALSE
Sniffles2.INS.1874MC	chr13	111790975	266	RNA	ENSG00000227352:ARHGEF7-AS1	-0.482552	0.131029	0.00014379	0.0402649	0		FALSE
Sniffles2.INS.2105M16	chrX	139503110	3949	RNA	ENSG00000173954:SNURFL	1.54392	0.28345	7.6645e-08	5.98595e-05			FALSE
Sniffles2.DEL.8EM5	chr6	857090	-473	RNA	ENSG00000243439:RN7SL352P	0.201307	0.0525471	8.23425e-05	0.0263973	0.00268999		FALSE
Sniffles2.INS.1D7MA	chr11	1341563	56	RNA	ENSG00000254647:INS	-0.858352	0.146129	7.40245e-09	7.3193e-06	0		FALSE
Sniffles2.INS.78AM15	chr22	27971721	32	RNA	ENSG00000239249:RN7SL757P	0.623762	0.171416	0.00016921	0.0454584	0.00326265		FALSE
Sniffles2.INS.3C2MA	chr11	5549509	99	RNA	ENSG00000197023:OR51A6P	0.177101	0.0439125	3.7466e-05	0.0141205	0		FALSE
Sniffles2.DEL.427M10	chr17	3944868	-32	RNA	ENSG00000262628:OR1D5	0.210659	0.0541999	6.66249e-05	0.0224295	0.0106164		FALSE
Sniffles2.INS.137FM16	chrX	66699881	2271	RNA	ENSG00000231809:NANOGP9	0.661969	0.173082	8.77344e-05	0.0277862			FALSE
Sniffles2.INS.2208M16	chrX	144323595	51	RNA	ENSG00000230130:MTND2P39	0.448406	0.104861	1.45959e-05	0.00648437			FALSE
Sniffles2.DEL.6B5ME	chr15	37422506	-34	RNA	ENSG00000270500:COX6CP4	0.361594	0.0936716	7.36144e-05	0.0242337	0		FALSE
Sniffles2.DEL.F78MB	chr12	55079515	-2173	RNA	ENSG00000203408:OR6C71P	-0.617721	0.126923	1.05817e-06	0.00064024	0.558453		FALSE
Sniffles2.INS.1835M1	chr2	89819822	40	RNA	ENSG00000228325:IGKV3D-7	0.485917	0.119724	3.38302e-05	0.0129494	0.00140043		FALSE
Sniffles2.DEL.305MA	chr11	3247640	-60	RNA	ENSG00000182170:MRGPRG	0.398573	0.109137	0.00016108	0.0437975	0		FALSE
Sniffles2.INS.F50M10	chr17	41001916	34	RNA	ENSG00000248807:KRTAP9-12P	0.27854	0.0765849	0.00017052	0.0457517	0		FALSE
Sniffles2.DEL.1C17M16	chrX	113711954	-39	RNA	ENSG00000208839:SNORA35	-0.21167	0.0556085	9.06987e-05	0.0284624			FALSE
Sniffles2.DEL.5BAM14	chr21	20213878	-168	RNA	ENSG00000252963:RN7SKP147	0.337408	0.0850229	4.84731e-05	0.0173948	0.00902407		FALSE
Sniffles2.INS.EB1MA	chr11	54841576	41	RNA	ENSG00000254769:OR4A4P	0.49172	0.112222	8.95348e-06	0.00425623	0		FALSE
Sniffles2.DEL.91BMB	chr12	31372011	-52	RNA	ENSG00000233381:AK4P3	0.481009	0.115387	2.1735e-05	0.00906085	0		FALSE
Sniffles2.INS.3C26M0	chr1	245618709	92	RNA	ENSG00000252282:RNU6-1089P	0.420734	0.115866	0.0001745	0.0464442	0		FALSE
Sniffles2.INS.F6AM10	chr17	41101598	72	RNA	ENSG00000204887:KRTAP1-4	-0.470407	0.125448	0.00011209	0.0334126	0.00233147		FALSE
Sniffles2.DEL.F75M10	chr17	41123899	-62	RNA	ENSG00000204887:KRTAP1-4	-0.470843	0.125034	0.00010558	0.0319046	0.00281907		FALSE
Sniffles2.INS.F81M10	chr17	41274863	43	RNA	ENSG00000204887:KRTAP1-4	0.316593	0.0820464	7.46309e-05	0.024462	0.0123012		FALSE
Sniffles2.DEL.255MA	chr11	1670672	-54	RNA	ENSG00000205866:FAM99A	0.321723	0.0832705	7.28281e-05	0.0240406	0.00164877		FALSE
Sniffles2.INS.788MC	chr13	38042481	33	RNA	ENSG00000234701:PRDX3P3	0.643466	0.108117	4.94119e-09	5.07245e-06	0.999977	L1	TRUE
Sniffles2.DEL.625M15	chr22	23683431	-1921	Plasma Protein	ENSG00000244752:CRYBB2.10000.28.3	0.308261	0.0808153	7.79718e-05	0.02589			FALSE
Sniffles2.BND.A38M5	chr6	32537930	0	Plasma Protein	ENSG00000124664:SPDEF.10012.5.3	0.218758	0.0595076	0.00013327	0.0393471			FALSE
Sniffles2.DEL.7EBM12	chr19	13368923	-61	Plasma Protein	ENSG00000179262:RAD23A.10058.1.3	0.283265	0.0531486	7.8746e-08	6.38295e-05	0.999209	L1	TRUE
Sniffles2.INS.1AD0MF	chr16	88736543	58	Plasma Protein	ENSG00000198931:APRT.10088.37.3	-0.132298	0.0368113	0.00018148	0.0499538	0.00373104		FALSE
Sniffles2.DEL.1AFFMF	chr16	88825536	-46	Plasma Protein	ENSG00000198931:APRT.10088.37.3	-0.0571434	0.0149064	7.23619e-05	0.0243612	0.00536916		FALSE
Sniffles2.DEL.1BAEMF	chr16	89299596	-61	Plasma Protein	ENSG00000198931:APRT.10088.37.3	-0.102285	0.0273692	0.00010532	0.0328426	0.00374836		FALSE
Sniffles2.DEL.2D2MB	chr12	6878845	-32	Plasma Protein	ENSG00000111674:ENO2.10339.48.3	0.138661	0.0355236	5.48536e-05	0.0195367	0.00700918		FALSE
Sniffles2.INS.FBAM10	chr17	42106644	107	Plasma Protein	ENSG00000168610:STAT3.10346.5.3	-0.0977206	0.0236367	2.13334e-05	0.00898324	0		FALSE
Sniffles2.DEL.FD2M10	chr17	42435750	-59	Plasma Protein	ENSG00000168610:STAT3.10346.5.3	0.101386	0.0187579	5.31104e-08	4.51087e-05	0		FALSE
Sniffles2.DEL.106AM10	chr17	43299702	-886	Plasma Protein	ENSG00000168610:STAT3.10354.57.3	0.416791	0.104	3.62687e-05	0.0139226	0.475337		FALSE
Sniffles2.INS.27ADM4	chr5	159290150	314	Plasma Protein	ENSG00000113302:IL12B.IL23A.10365.132.3	0.212719	0.0477016	5.22145e-06	0.00268541	1.33279e-09		FALSE
Sniffles2.INS.13F6M0	chr1	62524932	32	Plasma Protein	ENSG00000132855:ANGPTL3.10382.1.3	-0.24552	0.0601718	2.66936e-05	0.0108286	3.19836e-05		FALSE
Sniffles2.INS.13F6M0	chr1	62524932	32	Plasma Protein	ENSG00000132855:ANGPTL3.10391.1.3	-0.287454	0.0639447	4.44422e-06	0.00233583	0.000312568		FALSE
Sniffles2.INS.BDFM0	chr1	28571787	330	Plasma Protein	ENSG00000117758:STX12.10418.36.3	0.14514	0.0398162	0.00014945	0.0431984	0.00625881		FALSE
Sniffles2.INS.2BD5M3	chr4	176883326	320	Plasma Protein	ENSG00000038002:AGA.10435.2.3	0.31718	0.0799368	4.23111e-05	0.0157872	0		FALSE
Sniffles2.INS.17FDM12	chr19	55354287	60	Plasma Protein	ENSG00000160472:TMEM190.10442.1.3	0.625111	0.106893	4.86261e-09	5.10505e-06	0.0834046		FALSE
Sniffles2.INS.17FEM12	chr19	55355992	64	Plasma Protein	ENSG00000160472:TMEM190.10442.1.3	-0.965305	0.206946	2.05501e-06	0.00119404	3.49344e-05		FALSE
Sniffles2.DEL.180CM12	chr19	55361623	-108	Plasma Protein	ENSG00000160472:TMEM190.10442.1.3	-0.466936	0.0897251	1.49548e-07	0.00011405	1.93889e-06		FALSE
Sniffles2.INS.1801M12	chr19	55373464	69	Plasma Protein	ENSG00000160472:TMEM190.10442.1.3	0.692587	0.127628	4.75741e-08	4.09285e-05	0.000260842		FALSE
Sniffles2.DEL.180EM12	chr19	55374931	-37	Plasma Protein	ENSG00000160472:TMEM190.10442.1.3	0.889893	0.0804522	1.48295e-25	7.74647e-22	3.68944e-06		FALSE
Sniffles2.INS.1802M12	chr19	55375305	68	Plasma Protein	ENSG00000160472:TMEM190.10442.1.3	-0.62224	0.0833185	2.1878e-13	4.22356e-10	2.01801e-06		FALSE
Sniffles2.DEL.180FM12	chr19	55377229	-35	Plasma Protein	ENSG00000160472:TMEM190.10442.1.3	0.618132	0.060852	3.21161e-22	1.37262e-18	2.1391e-06		FALSE
Sniffles2.INS.1804M12	chr19	55396549	110	Plasma Protein	ENSG00000160472:TMEM190.10442.1.3	-0.360717	0.0673769	6.94489e-08	5.72221e-05	6.27104e-06		FALSE
Sniffles2.DEL.1473M12	chr19	48871804	-135	Plasma Protein	ENSG00000104805:NUCB1.10451.11.3	-0.202848	0.0508811	3.91866e-05	0.0148501	0.000789572		FALSE
Sniffles2.INS.1D21M2	chr3	128676366	314	Plasma Protein	ENSG00000163902:RPN1.10490.3.3	-0.189274	0.0447642	1.43186e-05	0.0063896	0.00208139		FALSE
Sniffles2.INS.1D22M2	chr3	128694711	785	Plasma Protein	ENSG00000163902:RPN1.10490.3.3	0.35233	0.0838858	1.61409e-05	0.00707639	0.00310587		FALSE
Sniffles2.DEL.9F5M15	chr22	36872624	-48	Plasma Protein	ENSG00000100368:CSF2RB.10512.13.3	-0.276151	0.0592258	2.06994e-06	0.00120055	0.00103773		FALSE
Sniffles2.DEL.1F58M8	chr9	136403355	-93	Plasma Protein	ENSG00000107317:PTGDS.10514.5.3	-0.151786	0.0410561	0.00012277	0.0369894	0.00728781		FALSE
Sniffles2.DEL.C8M0	chr1	1028631	-426	Plasma Protein	ENSG00000162576:MXRA8.10521.10.3	0.133267	0.036823	0.00016493	0.0463322	0.00748765		FALSE
Sniffles2.INS.EEM0	chr1	1184762	236	Plasma Protein	ENSG00000162576:MXRA8.10521.10.3	-0.158213	0.0434446	0.0001515	0.0435871	0.00815403		FALSE
Sniffles2.DEL.C62M14	chr21	44184146	-172	Plasma Protein	ENSG00000175894:TSPEAR.10546.2.3	0.35792	0.0962998	0.00011823	0.0359444	0		FALSE
Sniffles2.DEL.38D3M1	chr2	231823565	-83	Plasma Protein	ENSG00000135916:ITM2C.10560.1.3	0.222373	0.0609664	0.00014824	0.0428806	0		FALSE
Sniffles2.INS.774M9	chr10	19238100	83	Plasma Protein	ENSG00000120594:PLXDC2.10576.7.3	0.346492	0.0938409	0.00012503	0.0375132	0.00878283		FALSE
Sniffles2.INS.1607M1	chr2	83932722	648	Plasma Protein	ENSG00000115525:ST3GAL5.10588.39.3	-0.359339	0.0952399	9.16893e-05	0.0295129			FALSE
Sniffles2.INS.126FM9	chr10	46086104	970	Plasma Protein	ENSG00000263639:MSMB.10620.21.3	0.928265	0.178175	1.45367e-07	0.00011107	0.00245847		FALSE
Sniffles2.DEL.1276M9	chr10	46118414	-62	Plasma Protein	ENSG00000263639:MSMB.10620.21.3	0.75667	0.165572	3.17191e-06	0.00174112	0.002096		FALSE
Sniffles2.INS.1273M9	chr10	46122603	31	Plasma Protein	ENSG00000263639:MSMB.10620.21.3	-0.883503	0.1704	1.65119e-07	0.00012403	0.00217078		FALSE
Sniffles2.DEL.1279M9	chr10	46162686	-61	Plasma Protein	ENSG00000263639:MSMB.10620.21.3	-0.552448	0.0551027	9.49001e-22	3.88958e-18	0.00187632		FALSE
Sniffles2.INS.1275M9	chr10	46162744	36	Plasma Protein	ENSG00000263639:MSMB.10620.21.3	0.423808	0.113173	0.00010224	0.0320968	0.00197359		FALSE
Sniffles2.INS.127CM9	chr10	46213498	112	Plasma Protein	ENSG00000263639:MSMB.10620.21.3	-0.34483	0.0921989	0.00010426	0.0325502	0.0025768		FALSE
Sniffles2.INS.276FM0	chr1	154538852	88	Plasma Protein	ENSG00000185499:MUC1.10623.19.3	0.252697	0.0694243	0.00015254	0.043823	0.00562806		FALSE
Sniffles2.DEL.2176MA	chr11	130091048	-93	Plasma Protein	ENSG00000084234:APLP2.10627.87.3	0.185221	0.0460997	3.45399e-05	0.0133959	0.00369742		FALSE
Sniffles2.INS.2171MA	chr11	130092177	39	Plasma Protein	ENSG00000084234:APLP2.10627.87.3	0.240141	0.0518139	2.35866e-06	0.00134267	0.00812937		FALSE
Sniffles2.DEL.1CDCM0	chr1	108244914	-42	Plasma Protein	ENSG00000116299:ELAPOR1.10637.50.3	0.239126	0.0498151	1.10503e-06	0.00068729	0		FALSE
Sniffles2.DEL.1E5MF	chr16	1356884	-41	Plasma Protein	ENSG00000090581:GNPTG.10666.7.3	-0.347834	0.071371	7.65065e-07	0.00049591	2.17079e-07		FALSE
Sniffles2.DEL.1E8MF	chr16	1372889	-1207	Plasma Protein	ENSG00000090581:GNPTG.10666.7.3	-0.398412	0.0690022	7.30536e-09	7.48544e-06	4.93363e-05		FALSE
Sniffles2.INS.1DFMF	chr16	1373437	53	Plasma Protein	ENSG00000090581:GNPTG.10666.7.3	0.61684	0.170101	0.00016086	0.0454965	1.46456e-09		FALSE
Sniffles2.DEL.1ECMF	chr16	1397353	-257	Plasma Protein	ENSG00000090581:GNPTG.10666.7.3	-0.311893	0.0648255	1.03061e-06	0.00064603	8.09316e-07		FALSE
Sniffles2.INS.1EFMF	chr16	1429081	48	Plasma Protein	ENSG00000090581:GNPTG.10666.7.3	-0.260121	0.0567425	2.96952e-06	0.00164471	6.06584e-08		FALSE
Sniffles2.INS.1F1MF	chr16	1449795	48	Plasma Protein	ENSG00000090581:GNPTG.10666.7.3	0.304021	0.0780216	5.63613e-05	0.0199581	1.1198e-08		FALSE
Sniffles2.DEL.1FAMF	chr16	1450689	-236	Plasma Protein	ENSG00000090581:GNPTG.10666.7.3	0.342614	0.0806943	1.32934e-05	0.00598558	1.9808e-08		FALSE
Sniffles2.DEL.1B04M2	chr3	119495226	-32	Plasma Protein	ENSG00000065518:NDUFB4.10677.9.3	-0.317336	0.0736916	1.02397e-05	0.00478584			FALSE
Sniffles2.INS.FDM13	chr20	2821329	42	Plasma Protein	ENSG00000125787:GNRH2.10708.3.3	-0.339901	0.0761156	5.0757e-06	0.00261549	2.24854e-07		FALSE
Sniffles2.DEL.107M13	chr20	2822502	-3262	Plasma Protein	ENSG00000125787:GNRH2.10708.3.3	-0.216304	0.0572011	8.86927e-05	0.0287749	3.80431e-08		FALSE
Sniffles2.DEL.126M13	chr20	3041110	-297	Plasma Protein	ENSG00000125787:GNRH2.10708.3.3	-0.489655	0.0703597	6.20277e-12	1.01444e-08	0.0432011	L1	TRUE
Sniffles2.DEL.1515M10	chr17	63086790	-48	Plasma Protein	ENSG00000159640:ACE.10714.7.3	-0.888271	0.170579	1.47064e-07	0.00011226	0.115551		FALSE
Sniffles2.INS.1519M10	chr17	63204094	6041	Plasma Protein	ENSG00000159640:ACE.10714.7.3	-0.558708	0.109835	2.70326e-07	0.00019552	0.0164629		FALSE
Sniffles2.INS.151FM10	chr17	63488532	291	Plasma Protein	ENSG00000159640:ACE.10714.7.3	-0.646086	0.0501996	1.0698e-32	8.55614e-29	5.44003e-05		FALSE
Sniffles2.DEL.1527M10	chr17	63501299	-180	Plasma Protein	ENSG00000159640:ACE.10714.7.3	-0.434842	0.0539927	3.78126e-15	9.07534e-12	0.000225104		FALSE
Sniffles2.DEL.153FM10	chr17	63875562	-36	Plasma Protein	ENSG00000159640:ACE.10714.7.3	-0.272975	0.0576823	1.49571e-06	0.00089813	8.64625e-05		FALSE
Sniffles2.INS.1308M8	chr9	90841428	66	Plasma Protein	ENSG00000165025:SYK.10722.13.3	-0.101447	0.0232894	8.2483e-06	0.00395416	0.00291028		FALSE
Sniffles2.DEL.14FM5	chr6	2836640	-40	Plasma Protein	ENSG00000021355:SERPINB1.10737.96.3	0.142304	0.0388227	0.00013844	0.0405877	0		FALSE
Sniffles2.INS.5D4M12	chr19	7711638	194	Plasma Protein	ENSG00000182566:CLEC4G.10781.19.3	0.294939	0.0795633	0.00011826	0.0359444	0.000560944		FALSE
Sniffles2.INS.91EM5	chr6	31302182	34	Plasma Protein	ENSG00000204389:HSPA1A.10803.22.3	0.190092	0.0515623	0.00012777	0.0380889	0		FALSE
Sniffles2.DEL.3CAMB	chr12	9462956	-316	Plasma Protein	ENSG00000111796:KLRB1.10809.14.3	0.211025	0.0543587	5.97237e-05	0.0210092	0.000144196		FALSE
Sniffles2.DEL.3CBMB	chr12	9468025	-80	Plasma Protein	ENSG00000111796:KLRB1.10809.14.3	0.225627	0.0567644	4.1128e-05	0.0154685	0.000270191		FALSE
Sniffles2.INS.1D67M6	chr7	100172699	56	Plasma Protein	ENSG00000085514:PILRA.10816.150.3	0.860714	0.058843	4.24548e-40	5.56246e-36	0.0015079		FALSE
Sniffles2.INS.1D6CM6	chr7	100290867	313	Plasma Protein	ENSG00000085514:PILRA.10816.150.3	-0.489969	0.0730974	3.12305e-11	4.55478e-08	0.00164915		FALSE
Sniffles2.DEL.1D6FM6	chr7	100297288	-32	Plasma Protein	ENSG00000085514:PILRA.10816.150.3	-0.721936	0.0972747	3.01432e-13	5.76346e-10	0.00181947		FALSE
Sniffles2.DEL.1D7CM6	chr7	100313729	-1390	Plasma Protein	ENSG00000085514:PILRA.10816.150.3	-0.612187	0.125678	7.74349e-07	0.0004999	0.00177609		FALSE
Sniffles2.DEL.9D7MD	chr14	59874680	-1844	Plasma Protein	ENSG00000196860:TOMM20L.10817.26.3	0.0859325	0.0231709	0.00011745	0.0357592			FALSE
Sniffles2.DEL.3EAM12	chr19	4232753	-40	Plasma Protein	ENSG00000105246:EBI3.10851.77.3	-0.876616	0.103688	2.05924e-16	5.63631e-13	0		FALSE
Sniffles2.DEL.4C8M12	chr19	6163189	-291	Plasma Protein	ENSG00000105246:EBI3.10851.77.3	0.228694	0.0596267	7.18061e-05	0.024218			FALSE
Sniffles2.DEL.101BM15	chr22	50026302	-109	Plasma Protein	ENSG00000196576:PLXNB2.10855.55.3	-0.221339	0.0579071	7.55853e-05	0.0252549	0.00133216		FALSE
Sniffles2.DEL.101CM15	chr22	50028819	-88	Plasma Protein	ENSG00000196576:PLXNB2.10855.55.3	-0.278143	0.0756982	0.00013385	0.0394444	0.00139701		FALSE
Sniffles2.DEL.104CM15	chr22	50265907	-46	Plasma Protein	ENSG00000196576:PLXNB2.10855.55.3	-0.709065	0.128368	2.84446e-08	2.5746e-05	0.00130758		FALSE
Sniffles2.DEL.104DM15	chr22	50274689	-124	Plasma Protein	ENSG00000196576:PLXNB2.10855.55.3	-0.698407	0.0597725	6.17112e-28	3.62656e-24	0.00130334		FALSE
Sniffles2.INS.1040M15	chr22	50274759	174	Plasma Protein	ENSG00000196576:PLXNB2.10855.55.3	0.309062	0.0605366	2.4598e-07	0.00017872	0.00136065		FALSE
Sniffles2.INS.104FM15	chr22	50307783	42	Plasma Protein	ENSG00000196576:PLXNB2.10855.55.3	0.363101	0.0829251	7.46157e-06	0.00365186	0.00130364		FALSE
Sniffles2.INS.1051M15	chr22	50312752	105	Plasma Protein	ENSG00000196576:PLXNB2.10855.55.3	0.290193	0.0607504	1.21354e-06	0.00074607	0.00134372		FALSE
Sniffles2.INS.1053M15	chr22	50319571	73	Plasma Protein	ENSG00000196576:PLXNB2.10855.55.3	-0.453349	0.117168	6.28128e-05	0.0218458	0.00141802		FALSE
Sniffles2.INS.1057M15	chr22	50344344	58	Plasma Protein	ENSG00000196576:PLXNB2.10855.55.3	-0.637788	0.119783	8.0794e-08	6.5357e-05	0.00132725		FALSE
Sniffles2.DEL.1063M15	chr22	50381291	-150	Plasma Protein	ENSG00000196576:PLXNB2.10855.55.3	0.292031	0.068146	1.12084e-05	0.00516909	0.00133373		FALSE
Sniffles2.INS.106BM15	chr22	50405455	39	Plasma Protein	ENSG00000196576:PLXNB2.10855.55.3	-0.583176	0.115558	3.29648e-07	0.00023377	0.00144441		FALSE
Sniffles2.DEL.1077M15	chr22	50433285	-304	Plasma Protein	ENSG00000196576:PLXNB2.10855.55.3	-0.459609	0.0662464	7.13266e-12	1.16102e-08	0.00129929		FALSE
Sniffles2.DEL.1078M15	chr22	50434402	-157	Plasma Protein	ENSG00000196576:PLXNB2.10855.55.3	-0.430196	0.0963023	5.04319e-06	0.00260042	0.00132773		FALSE
Sniffles2.INS.A73M1	chr2	32110947	65	Plasma Protein	ENSG00000021574:SPAST.10870.32.3	-0.0639273	0.0149355	1.14551e-05	0.00525191	2.35637e-05		FALSE
Sniffles2.INS.60CM10	chr17	9269004	133	Plasma Protein	ENSG00000170310:STX8.10903.50.3	0.22491	0.0591884	8.25662e-05	0.0271944	0.0104908		FALSE
Sniffles2.INS.21BEMA	chr11	131342213	1108	Plasma Protein	ENSG00000182667:NTM.10907.116.3	-0.151225	0.0348401	8.81754e-06	0.0041873	0.0011341		FALSE
Sniffles2.INS.295DM1	chr2	159850792	32	Plasma Protein	ENSG00000153246:PLA2R1.10916.44.3	-0.429526	0.0532801	3.58967e-15	8.66756e-12	0.00181056		FALSE
Sniffles2.INS.295EM1	chr2	159873973	796	Plasma Protein	ENSG00000153246:PLA2R1.10916.44.3	-0.274315	0.0711254	6.59834e-05	0.0227016	0.00212585		FALSE
Sniffles2.DEL.2964M1	chr2	159999341	-323	Plasma Protein	ENSG00000153246:PLA2R1.10916.44.3	-0.481148	0.0600723	5.15536e-15	1.21543e-11	0.00211258		FALSE
Sniffles2.DEL.296BM1	chr2	160120295	-394	Plasma Protein	ENSG00000153246:PLA2R1.10916.44.3	-0.267859	0.0507275	1.01335e-07	8.01085e-05	0.00132205		FALSE
Sniffles2.DEL.1E7AM0	chr1	116369411	-78	Plasma Protein	ENSG00000116815:CD58.10938.13.3	0.331973	0.0868136	7.50915e-05	0.0251109	0.0417946		FALSE
Sniffles2.DEL.13MA	chr11	186556	-146	Plasma Protein	ENSG00000177951:BET1L.10959.125.3	0.316921	0.0543049	5.20823e-09	5.42e-06	0.301813	L1	TRUE
Sniffles2.DEL.24MA	chr11	249564	-47	Plasma Protein	ENSG00000177951:BET1L.10959.125.3	0.294888	0.0598294	5.86053e-07	0.00039032	0.0003872		FALSE
Sniffles2.INS.1673M3	chr4	76072657	316	Plasma Protein	ENSG00000156219:ART3.10970.3.3	-0.323382	0.0634209	2.54404e-07	0.00018467	0.0060376		FALSE
Sniffles2.DEL.167FM3	chr4	76150179	-108	Plasma Protein	ENSG00000156219:ART3.10970.3.3	0.220645	0.0576771	7.46411e-05	0.0249892	0.00152783		FALSE
Sniffles2.DEL.1DE1M6	chr7	100962766	-63	Plasma Protein	ENSG00000087085:ACHE.10980.11.3	0.260955	0.0716676	0.00015176	0.043638	0.00175578		FALSE
Sniffles2.DEL.DD2M14	chr21	45633760	-134	Plasma Protein	ENSG00000160209:PDXK.11098.1.3	0.560949	0.155888	0.00017818	0.0492833			FALSE
Sniffles2.DEL.1825M6	chr7	76088680	-31	Plasma Protein	ENSG00000106211:HSPB1.11103.24.3	-0.158561	0.0350701	3.95261e-06	0.00211165	0.001725		FALSE
Sniffles2.DEL.182CM6	chr7	76152600	-60	Plasma Protein	ENSG00000106211:HSPB1.11103.24.3	0.150526	0.0358084	1.59062e-05	0.00698884	0.00132815		FALSE
Sniffles2.DEL.1834M6	chr7	76223838	-35	Plasma Protein	ENSG00000106211:HSPB1.11103.24.3	-0.342769	0.0761451	4.32033e-06	0.00228217	0.0014128		FALSE
Sniffles2.DEL.1835M6	chr7	76227114	-42	Plasma Protein	ENSG00000106211:HSPB1.11103.24.3	0.152978	0.039293	5.70879e-05	0.0201689	0.00156138		FALSE
Sniffles2.INS.1830M6	chr7	76227128	41	Plasma Protein	ENSG00000106211:HSPB1.11103.24.3	-0.352772	0.0809657	8.20366e-06	0.00393789	0.00128584		FALSE
Sniffles2.DEL.1838M6	chr7	76293196	-59	Plasma Protein	ENSG00000106211:HSPB1.11103.24.3	0.247756	0.0384301	1.50314e-10	2.00559e-07	0.00200813		FALSE
Sniffles2.INS.183AM6	chr7	76394820	36	Plasma Protein	ENSG00000106211:HSPB1.11103.24.3	0.157077	0.0400985	5.18966e-05	0.0186256	0.00122492		FALSE
Sniffles2.INS.1842M6	chr7	76426908	32	Plasma Protein	ENSG00000106211:HSPB1.11103.24.3	0.20607	0.0503988	2.57914e-05	0.0105169	0.00157728		FALSE
Sniffles2.DEL.1856M6	chr7	76541967	-62	Plasma Protein	ENSG00000106211:HSPB1.11103.24.3	-0.19408	0.0362086	6.71333e-08	5.56008e-05	0.00134723		FALSE
Sniffles2.DEL.185EM6	chr7	76631472	-3017	Plasma Protein	ENSG00000106211:HSPB1.11103.24.3	-0.241984	0.042457	1.10794e-08	1.09591e-05	0.00115489		FALSE
Sniffles2.INS.126EM10	chr17	50476221	70	Plasma Protein	ENSG00000006282:SPATA20.11117.2.3	-0.199335	0.0547286	0.00015119	0.043561	1.00511e-10		FALSE
Sniffles2.INS.1278M10	chr17	50588358	110	Plasma Protein	ENSG00000006282:SPATA20.11117.2.3	0.198293	0.0550752	0.00017694	0.0490714	1.0472e-10		FALSE
Sniffles2.DEL.3BE2M1	chr2	239476779	-45	Plasma Protein	ENSG00000124839:RAB17.11118.107.3	0.173277	0.0454015	7.73604e-05	0.025719			FALSE
Sniffles2.DEL.1670M12	chr19	53559106	-115	Plasma Protein	ENSG00000090971:NAT14.11120.49.3	0.246311	0.068542	0.00018151	0.0499538			FALSE
Sniffles2.DEL.EB5M6	chr7	49512470	-318	Plasma Protein	ENSG00000188730:VWC2.11121.56.3	0.133175	0.0352515	8.99435e-05	0.0290563	0.00320108	L2	TRUE
Sniffles2.INS.EB3M6	chr7	49549760	152	Plasma Protein	ENSG00000188730:VWC2.11121.56.3	0.134748	0.0346971	5.93341e-05	0.0208905	0.00272114	L2	TRUE
Sniffles2.INS.2175MB	chr12	130042974	45	Plasma Protein	ENSG00000181234:TMEM132C.11128.29.3	0.260022	0.0690148	9.36202e-05	0.0300618			FALSE
Sniffles2.DEL.23F2M5	chr6	152972828	-85	Plasma Protein	ENSG00000112031:MTRF1L.11134.30.3	-0.491234	0.0856298	8.97712e-09	9.01351e-06	0.00128402		FALSE
Sniffles2.DEL.2C6AM0	chr1	178526151	-353	Plasma Protein	ENSG00000116194:ANGPTL1.11142.11.3	-0.285903	0.0530219	5.68482e-08	4.77255e-05	1.05324e-08		FALSE
Sniffles2.INS.2C6DM0	chr1	178618863	32	Plasma Protein	ENSG00000116194:ANGPTL1.11142.11.3	0.232541	0.056713	2.45568e-05	0.0100975	2.75786e-09		FALSE
Sniffles2.DEL.9C4MA	chr11	33516127	-323	Plasma Protein	ENSG00000110427:KIAA1549L.11145.72.3	-0.223001	0.061483	0.00016011	0.0453926	0.000101986		FALSE
Sniffles2.DEL.9C8MA	chr11	33555110	-35	Plasma Protein	ENSG00000110427:KIAA1549L.11145.72.3	-0.259207	0.0596706	8.69055e-06	0.0041319	0.000126199		FALSE
Sniffles2.DEL.9D0MA	chr11	33638405	-60	Plasma Protein	ENSG00000110427:KIAA1549L.11145.72.3	-0.318858	0.0566973	1.66011e-08	1.58709e-05	0.00212806		FALSE
Sniffles2.INS.9CBMA	chr11	33648577	1664	Plasma Protein	ENSG00000110427:KIAA1549L.11145.72.3	-0.317265	0.0554879	9.96237e-09	9.91556e-06	0.00310573		FALSE
Sniffles2.DEL.CDFM14	chr21	44701738	-34	Plasma Protein	ENSG00000142156:COL6A1.11150.3.3	0.21717	0.0572832	8.54027e-05	0.027871			FALSE
Sniffles2.INS.DC1M14	chr21	45622447	325	Plasma Protein	ENSG00000142156:COL6A1.11150.3.3	0.30641	0.0523994	4.86726e-09	5.10505e-06	0.000536907		FALSE
Sniffles2.INS.DC3M14	chr21	45633578	1028	Plasma Protein	ENSG00000142156:COL6A1.11150.3.3	-0.319896	0.0642529	4.59629e-07	0.00031397	5.21159e-05		FALSE
Sniffles2.INS.DC4M14	chr21	45633659	133	Plasma Protein	ENSG00000142156:COL6A1.11150.3.3	0.285596	0.0577314	5.36544e-07	0.00036066	4.02223e-06		FALSE
Sniffles2.INS.DDAM14	chr21	45739345	49	Plasma Protein	ENSG00000142156:COL6A1.11150.3.3	-0.297368	0.0519848	9.8103e-09	9.78282e-06	8.66235e-05		FALSE
Sniffles2.DEL.DF4M14	chr21	45814471	-49	Plasma Protein	ENSG00000142156:COL6A1.11150.3.3	-0.253458	0.0546148	2.28997e-06	0.00130916	4.15391e-06		FALSE
Sniffles2.DEL.DF6M14	chr21	45815358	-82	Plasma Protein	ENSG00000142156:COL6A1.11150.3.3	-0.283346	0.0633231	4.87506e-06	0.00252023	4.53221e-06		FALSE
Sniffles2.INS.DEBM14	chr21	45852404	223	Plasma Protein	ENSG00000142156:COL6A1.11150.3.3	-0.26538	0.0600679	6.27266e-06	0.00313722	1.36805e-06		FALSE
Sniffles2.DEL.DF9M14	chr21	45852427	-77	Plasma Protein	ENSG00000142156:COL6A1.11150.3.3	0.337456	0.0524896	1.67088e-10	2.21829e-07	0.00304937	L1	TRUE
Sniffles2.DEL.DFDM14	chr21	45890610	-42	Plasma Protein	ENSG00000142156:COL6A1.11150.3.3	-0.214993	0.0511601	1.6008e-05	0.00702583	3.5519e-06		FALSE
Sniffles2.INS.DEEM14	chr21	45891058	123	Plasma Protein	ENSG00000142156:COL6A1.11150.3.3	0.356782	0.0526503	1.97923e-11	2.99593e-08	0.0139018	L1	TRUE
Sniffles2.INS.E00M14	chr21	45901708	39	Plasma Protein	ENSG00000142156:COL6A1.11150.3.3	-0.235861	0.053608	6.80322e-06	0.00337512	1.03285e-06		FALSE
Sniffles2.DEL.E17M14	chr21	45902257	-59	Plasma Protein	ENSG00000142156:COL6A1.11150.3.3	-0.22797	0.0497641	3.01529e-06	0.0016643	6.46897e-06		FALSE
Sniffles2.DEL.E1AM14	chr21	45918608	-49	Plasma Protein	ENSG00000142156:COL6A1.11150.3.3	-0.287729	0.0623494	2.58176e-06	0.00145106	1.1168e-05		FALSE
Sniffles2.DEL.E21M14	chr21	45968108	-1703	Plasma Protein	ENSG00000142156:COL6A1.11150.3.3	0.228429	0.0530299	1.01784e-05	0.00476561	1.15157e-06		FALSE
Sniffles2.INS.E14M14	chr21	45987977	112	Plasma Protein	ENSG00000142156:COL6A1.11150.3.3	-0.256035	0.0625593	2.53481e-05	0.010352	1.49925e-06		FALSE
Sniffles2.INS.E15M14	chr21	45990466	198	Plasma Protein	ENSG00000142156:COL6A1.11150.3.3	0.297206	0.0751876	4.49461e-05	0.0166153	8.01198e-07		FALSE
Sniffles2.INS.3F1MB	chr12	10002447	242	Plasma Protein	ENSG00000172322:CLEC12A.11187.11.3	0.540368	0.0561782	2.62949e-20	9.68462e-17	0.000101638		FALSE
Sniffles2.INS.38EFM0	chr1	235296844	44	Plasma Protein	ENSG00000284770:TBCE.11211.7.3	0.0765029	0.0194923	5.0327e-05	0.0182251	0.00144328		FALSE
Sniffles2.DEL.38F8M0	chr1	235298893	-42	Plasma Protein	ENSG00000284770:TBCE.11211.7.3	-0.0804591	0.0220815	0.00015038	0.0433735	0.00141804		FALSE
Sniffles2.DEL.38FFM0	chr1	235373751	-1272	Plasma Protein	ENSG00000284770:TBCE.11211.7.3	-0.0934994	0.0239032	5.3092e-05	0.018977	0.00141284		FALSE
Sniffles2.INS.3903M0	chr1	235409825	3818	Plasma Protein	ENSG00000284770:TBCE.11211.7.3	-0.0884489	0.0155315	1.13234e-08	1.11866e-05	0.00143058		FALSE
Sniffles2.DEL.14F8M6	chr7	66098783	-96	Plasma Protein	ENSG00000126522:ASL.11241.8.3	0.151933	0.0351506	9.54499e-06	0.00450331	0.00313065		FALSE
Sniffles2.INS.14F4M6	chr7	66100465	47	Plasma Protein	ENSG00000126522:ASL.11241.8.3	0.167174	0.0396226	1.4885e-05	0.00660551	0.00482782		FALSE
Sniffles2.DEL.14FAM6	chr7	66124717	-2262	Plasma Protein	ENSG00000126522:ASL.11241.8.3	0.224064	0.0524841	1.20195e-05	0.00546744	0.00498999		FALSE
Sniffles2.INS.14FFM6	chr7	66276366	33	Plasma Protein	ENSG00000126522:ASL.11241.8.3	0.148038	0.0377483	5.10007e-05	0.0183943	0.00314811		FALSE
Sniffles2.INS.152BM6	chr7	66793680	4584	Plasma Protein	ENSG00000126522:ASL.11241.8.3	0.138656	0.0321077	9.76313e-06	0.00458998	0.00485743		FALSE
Sniffles2.INS.DE7M5	chr6	46514762	68	Plasma Protein	ENSG00000153292:ADGRF1.11243.90.3	-0.202157	0.0561531	0.00017706	0.0490714	0		FALSE
Sniffles2.INS.C6CM13	chr20	33057494	48	Plasma Protein	ENSG00000125999:BPIFB1.11246.3.3	0.283721	0.0623746	3.49154e-06	0.00189446	2.97204e-06		FALSE
Sniffles2.INS.743M3	chr4	17541776	313	Plasma Protein	ENSG00000151552:QDPR.11257.1.3	0.140459	0.0303107	2.36488e-06	0.00134525	0.00484058		FALSE
Sniffles2.DEL.28FDM0	chr1	161442868	-44	Plasma Protein	ENSG00000143318:CASQ1.11263.57.3	0.224951	0.061144	0.00013149	0.0389364			FALSE
Sniffles2.DEL.646M15	chr22	23936382	-1519	Plasma Protein	ENSG00000133433:GSTT2B.11273.176.3	-0.17979	0.0455724	4.68101e-05	0.017193	0.00187441		FALSE
Sniffles2.DEL.648M15	chr22	23940214	-103	Plasma Protein	ENSG00000133433:GSTT2B.11273.176.3	-0.19004	0.0467946	2.90737e-05	0.0116241	0.0117345		FALSE
Sniffles2.DEL.658M15	chr22	23950689	-45	Plasma Protein	ENSG00000133433:GSTT2B.11273.176.3	-0.268977	0.0649647	2.08659e-05	0.00882827	0.00319856		FALSE
Sniffles2.DEL.1B85M10	chr17	81344986	-32	Plasma Protein	ENSG00000141551:CSNK1D.11289.31.3	0.645936	0.174382	0.00011965	0.0362623	0.00271533		FALSE
Sniffles2.INS.2736M0	chr1	153634612	35	Plasma Protein	ENSG00000143578:CREB3L4.11308.8.3	0.218155	0.0541766	3.32789e-05	0.0129973	0.000188949		FALSE
Sniffles2.INS.2753M0	chr1	154140667	32	Plasma Protein	ENSG00000143578:CREB3L4.11308.8.3	-0.472685	0.126115	0.00010099	0.0318382	0.000271486		FALSE
Sniffles2.DEL.1E1AMA	chr11	116689178	-39	Plasma Protein	ENSG00000110243:APOA5.11318.20.3	0.232977	0.0611698	7.97754e-05	0.026412	0.00439535		FALSE
Sniffles2.INS.1E16MA	chr11	116689224	41	Plasma Protein	ENSG00000110243:APOA5.11318.20.3	-0.318863	0.0820833	5.91019e-05	0.0208271	0.00150662		FALSE
Sniffles2.INS.75DM9	chr10	18922167	514	Plasma Protein	ENSG00000120594:PLXDC2.11342.59.3	0.155737	0.0384515	3.0229e-05	0.0120079	0.00408034		FALSE
Sniffles2.DEL.4CBM15	chr22	20356553	-80	Plasma Protein	ENSG00000100056:ESS2.11356.19.3	0.56975	0.150401	8.64211e-05	0.0281459			FALSE
Sniffles2.DEL.205AM16	chrX	135712912	-102	Plasma Protein	ENSG00000165370:GPR101.11371.1.3	0.791361	0.174976	4.00521e-06	0.00213547			FALSE
Sniffles2.INS.1FAEM2	chr3	139955613	205	Plasma Protein	ENSG00000183770:FOXL2.11375.49.3	0.450076	0.112525	3.71544e-05	0.0141809			FALSE
Sniffles2.DEL.973M5	chr6	31931911	-48	Plasma Protein	ENSG00000213676:ATF6B.11387.3.3	0.284045	0.0610487	2.16727e-06	0.00124614	0.00337912		FALSE
Sniffles2.DEL.2296MA	chr11	134000387	-134	Plasma Protein	ENSG00000151498:ACAD8.11406.82.3	-0.287056	0.0756935	8.50369e-05	0.0278198	0.637027		FALSE
Sniffles2.INS.18F2M10	chr17	76526875	129	Plasma Protein	ENSG00000184557:SOCS3.11440.58.3	-0.280731	0.061612	3.37041e-06	0.00183496			FALSE
Sniffles2.DEL.1821M9	chr10	71751428	-65	Plasma Protein	ENSG00000107738:VSIR.11531.24.3	0.245613	0.0420811	5.17291e-09	5.3973e-06	8.82211e-05		FALSE
Sniffles2.INS.1823M9	chr10	71869484	82	Plasma Protein	ENSG00000107738:VSIR.11531.24.3	0.191902	0.0358559	6.99915e-08	5.75505e-05	0.000138616		FALSE
Sniffles2.DEL.1785MF	chr16	82448920	-59	Plasma Protein	ENSG00000103150:MLYCD.11538.216.3	0.431467	0.117584	0.00013646	0.0400808			FALSE
Sniffles2.DEL.1CADM6	chr7	97765995	-7335	Plasma Protein	ENSG00000241468:ATP5MF.11539.4.3	0.240505	0.0545156	6.45375e-06	0.00321772			FALSE
Sniffles2.DEL.87EM1	chr2	23673239	-43	Plasma Protein	ENSG00000119782:FKBP1B.11568.2.3	-0.218366	0.0522597	1.76976e-05	0.00769552	1.41863e-09		FALSE
Sniffles2.INS.87AM1	chr2	23679620	70	Plasma Protein	ENSG00000119782:FKBP1B.11568.2.3	-0.437272	0.0924066	1.50013e-06	0.00089944	7.21715e-09		FALSE
Sniffles2.DEL.882M1	chr2	23702868	-44	Plasma Protein	ENSG00000119782:FKBP1B.11568.2.3	-0.402559	0.0885481	3.53853e-06	0.00191735	6.05054e-09		FALSE
Sniffles2.INS.881M1	chr2	23760700	44	Plasma Protein	ENSG00000119782:FKBP1B.11568.2.3	-0.211903	0.0552687	7.22392e-05	0.0243302	1.76226e-09		FALSE
Sniffles2.DEL.8A2M1	chr2	24206368	-31	Plasma Protein	ENSG00000119782:FKBP1B.11568.2.3	-0.257577	0.0477462	5.60414e-08	4.72466e-05	1.46746e-09		FALSE
Sniffles2.DEL.8ABM1	chr2	24297530	-31	Plasma Protein	ENSG00000119782:FKBP1B.11568.2.3	-0.359749	0.0877862	2.47924e-05	0.0101666	2.61397e-09		FALSE
Sniffles2.INS.1B7FM3	chr4	99879802	60	Plasma Protein	ENSG00000070190:DAPP1.11615.16.3	-0.064395	0.0146174	6.63641e-06	0.00330056	0.00249322	L1	TRUE
Sniffles2.DEL.D73MD	chr14	76266891	-31	Plasma Protein	ENSG00000100591:AHSA1.11633.89.3	0.164702	0.0356177	2.47723e-06	0.0013992			FALSE
Sniffles2.INS.1374M5	chr6	70621606	44	Plasma Protein	ENSG00000112305:SMAP1.11649.3.3	0.355073	0.0465503	7.42448e-14	1.49467e-10	1.02652e-07		FALSE
Sniffles2.DEL.132BME	chr15	92016226	-33	Plasma Protein	ENSG00000140553:UNC45A.11712.207.3	0.115739	0.0304607	8.26077e-05	0.0271944			FALSE
Sniffles2.INS.8DBM5	chr6	30852830	68	Plasma Protein	ENSG00000204580:DDR1.11836.144.3	-0.261729	0.0461096	1.24798e-08	1.22233e-05	4.97404e-06		FALSE
Sniffles2.INS.1C04M10	chr17	82284484	103	Plasma Protein	ENSG00000173762:CD7.12008.3.3	-0.837094	0.133892	4.78016e-10	5.99754e-07	0.540564	L1	TRUE
Sniffles2.INS.1C0EM10	chr17	82301319	82	Plasma Protein	ENSG00000173762:CD7.12008.3.3	-0.789595	0.122088	1.32824e-10	1.78414e-07	0.147741	L1	TRUE
Sniffles2.INS.1C10M10	chr17	82326897	67	Plasma Protein	ENSG00000173762:CD7.12008.3.3	-0.82089	0.124002	5.24043e-11	7.45247e-08	0.263308	L1	TRUE
Sniffles2.DEL.1C26M10	chr17	82333648	-35	Plasma Protein	ENSG00000173762:CD7.12008.3.3	-0.675609	0.135162	4.17806e-07	0.00028886	9.32549e-05		FALSE
Sniffles2.DEL.1C2AM10	chr17	82347546	-42	Plasma Protein	ENSG00000173762:CD7.12008.3.3	-0.627441	0.110687	1.30246e-08	1.27102e-05	0.00635236		FALSE
Sniffles2.INS.1C14M10	chr17	82351459	116	Plasma Protein	ENSG00000173762:CD7.12008.3.3	-0.742978	0.118661	4.52421e-10	5.69429e-07	0.0407424		FALSE
Sniffles2.DEL.809M10	chr17	16825650	-32	Plasma Protein	ENSG00000176974:SHMT1.12334.25.3	0.326963	0.0594939	3.31559e-08	2.95749e-05			FALSE
Sniffles2.INS.803M10	chr17	16835678	42	Plasma Protein	ENSG00000176974:SHMT1.12334.25.3	0.251683	0.0636526	4.48287e-05	0.0165872			FALSE
Sniffles2.DEL.855M10	chr17	18279453	-133	Plasma Protein	ENSG00000176974:SHMT1.12334.25.3	0.431332	0.0447313	2.13162e-20	8.03609e-17	0.0337834	L3	TRUE
Sniffles2.INS.856M10	chr17	18298423	519	Plasma Protein	ENSG00000176974:SHMT1.12334.25.3	0.419689	0.0461683	1.68685e-18	5.59408e-15	0.0175584	L3	TRUE
Sniffles2.INS.85BM10	chr17	18364773	9569	Plasma Protein	ENSG00000176974:SHMT1.12334.25.3	0.421073	0.0330819	4.34487e-32	3.27598e-28	0.00215132		FALSE
Sniffles2.DEL.867M10	chr17	18366834	-1504	Plasma Protein	ENSG00000176974:SHMT1.12334.25.3	0.582122	0.0818034	2.26896e-12	3.89772e-09	0.00204899		FALSE
Sniffles2.INS.861M10	chr17	18388031	50	Plasma Protein	ENSG00000176974:SHMT1.12334.25.3	0.565707	0.080477	3.97661e-12	6.62127e-09	0.00206401		FALSE
Sniffles2.INS.86BM10	chr17	18437050	42	Plasma Protein	ENSG00000176974:SHMT1.12334.25.3	0.26177	0.0583354	4.8362e-06	0.00250338	0.00180745		FALSE
Sniffles2.DEL.10E3M12	chr19	38902512	-81	Plasma Protein	ENSG00000104835:SARS2.12348.46.3	-0.185961	0.0211932	1.88182e-17	5.67546e-14	0.0482562	L1	TRUE
Sniffles2.DEL.1AD6M6	chr7	88269011	-31	Plasma Protein	ENSG00000075142:SRI.12356.65.3	0.13058	0.0268716	8.20137e-07	0.00052606	0.00950263	L1	TRUE
Sniffles2.INS.4F3M15	chr22	20955491	169	Plasma Protein	ENSG00000099940:SNAP29.12357.41.3	-0.185597	0.0483916	7.18152e-05	0.024218	0.00997955		FALSE
Sniffles2.INS.1450M16	chrX	70917304	4499	Plasma Protein	ENSG00000089289:IGBP1.12358.6.3	0.176069	0.0406699	9.6695e-06	0.00455131			FALSE
Sniffles2.INS.FBFMB	chr12	56359453	323	Plasma Protein	ENSG00000175336:APOF.12370.30.3	-0.394335	0.0727739	4.94466e-08	4.2448e-05	0.00101141		FALSE
Sniffles2.INS.986M5	chr6	32250274	36	Plasma Protein	ENSG00000231925:TAPBP.12378.71.3	-0.199171	0.0493588	3.2147e-05	0.0126131			FALSE
Sniffles2.DEL.AA2M5	chr6	33058946	-1882	Plasma Protein	ENSG00000231925:TAPBP.12378.71.3	0.253311	0.0543108	2.05646e-06	0.00119404	0		FALSE
Sniffles2.INS.A9DM5	chr6	33062530	1672	Plasma Protein	ENSG00000231925:TAPBP.12378.71.3	0.255047	0.0563488	3.8672e-06	0.00207434	0		FALSE
Sniffles2.INS.AB7M5	chr6	33243053	36	Plasma Protein	ENSG00000231925:TAPBP.12378.71.3	0.336668	0.0549878	1.01883e-09	1.20633e-06	0		FALSE
Sniffles2.DEL.ABCM5	chr6	33244284	-33	Plasma Protein	ENSG00000231925:TAPBP.12378.71.3	-0.405101	0.0491653	9.89727e-16	2.5935e-12	0		FALSE
Sniffles2.DEL.315CM0	chr1	201977856	-42	Plasma Protein	ENSG00000176393:RNPEP.12386.11.3	-0.196195	0.0412122	1.31167e-06	0.00080054	0.00176492		FALSE
Sniffles2.INS.2B90M0	chr1	173917628	66	Plasma Protein	ENSG00000117593:DARS2.12395.86.3	-0.0734138	0.0146633	4.01487e-07	0.00027878	5.93224e-06		FALSE
Sniffles2.DEL.2B93M0	chr1	173975607	-328	Plasma Protein	ENSG00000117593:DARS2.12395.86.3	-0.087699	0.0155267	1.45284e-08	1.4025e-05	9.50224e-06		FALSE
Sniffles2.DEL.2BC3M0	chr1	174827419	-5288	Plasma Protein	ENSG00000117593:DARS2.12395.86.3	-0.123378	0.0173038	2.0594e-12	3.56262e-09			FALSE
Sniffles2.INS.2BBEM0	chr1	174833467	41	Plasma Protein	ENSG00000117593:DARS2.12395.86.3	0.0506211	0.0140508	0.00017534	0.048742			FALSE
Sniffles2.DEL.2F67M1	chr2	190314286	-36	Plasma Protein	ENSG00000198130:HIBCH.12396.19.3	-0.20159	0.0171464	2.99967e-28	1.80257e-24	2.23752e-09		FALSE
Sniffles2.DEL.2F68M1	chr2	190365968	-44	Plasma Protein	ENSG00000198130:HIBCH.12396.19.3	-0.115811	0.0184395	4.03909e-10	5.11593e-07	8.40039e-12		FALSE
Sniffles2.DEL.2F6AM1	chr2	190383778	-300	Plasma Protein	ENSG00000198130:HIBCH.12396.19.3	-0.1147	0.0189329	1.47348e-09	1.67042e-06	6.0465e-12		FALSE
Sniffles2.INS.2F78M1	chr2	190690013	101	Plasma Protein	ENSG00000198130:HIBCH.12396.19.3	0.0990728	0.0228244	8.81318e-06	0.0041873	9.78218e-13		FALSE
Sniffles2.DEL.2F84M1	chr2	190810808	-33	Plasma Protein	ENSG00000198130:HIBCH.12396.19.3	-0.0834995	0.0208661	3.68676e-05	0.0141186	2.11575e-12		FALSE
Sniffles2.DEL.AE1MD	chr14	65139640	-1690	Plasma Protein	ENSG00000125952:MAX.12411.60.3	-0.21692	0.0277801	2.12922e-14	4.63688e-11	7.51404e-06		FALSE
Sniffles2.INS.1EAEM8	chr9	135446606	908	Plasma Protein	ENSG00000107223:EDF1.12415.122.3	0.206208	0.0557326	0.00012141	0.0366873			FALSE
Sniffles2.INS.2B90M0	chr1	173917628	66	Plasma Protein	ENSG00000116161:CACYBP.12432.23.3	-0.127652	0.0155608	1.29826e-15	3.33635e-12			FALSE
Sniffles2.DEL.2B93M0	chr1	173975607	-328	Plasma Protein	ENSG00000116161:CACYBP.12432.23.3	-0.144268	0.0164869	2.25757e-17	6.75772e-14			FALSE
Sniffles2.DEL.2BC3M0	chr1	174827419	-5288	Plasma Protein	ENSG00000116161:CACYBP.12432.23.3	-0.239026	0.0168122	2.40897e-38	2.87361e-34	0.00010745		FALSE
Sniffles2.INS.2BBEM0	chr1	174833467	41	Plasma Protein	ENSG00000116161:CACYBP.12432.23.3	0.0775801	0.0153985	3.43155e-07	0.00024206	0		FALSE
Sniffles2.DEL.2BC5M0	chr1	174854716	-31	Plasma Protein	ENSG00000116161:CACYBP.12432.23.3	-0.135705	0.0191971	3.06115e-12	5.18337e-09	0		FALSE
Sniffles2.INS.2BCAM0	chr1	175059728	157	Plasma Protein	ENSG00000116161:CACYBP.12432.23.3	-0.0891675	0.0182924	7.62624e-07	0.00049513	0		FALSE
Sniffles2.INS.1EE8M9	chr10	103992701	109	Plasma Protein	ENSG00000148834:GSTO1.12436.84.3	0.256137	0.0499305	2.17416e-07	0.00015956	0		FALSE
Sniffles2.INS.1EF2M9	chr10	104245576	41	Plasma Protein	ENSG00000148834:GSTO1.12436.84.3	-0.698462	0.041009	1.17843e-50	2.6162e-46	1.11022e-15		FALSE
Sniffles2.INS.EE3ME	chr15	74216610	3633	Plasma Protein	ENSG00000140474:ULK3.12437.18.3	0.470616	0.122244	6.8219e-05	0.0232604	0.00583286		FALSE
Sniffles2.INS.F37M5	chr6	52807806	320	Plasma Protein	ENSG00000243955:GSTA1.12446.49.3	-0.535078	0.121104	6.26357e-06	0.0031366	0.00141407		FALSE
Sniffles2.INS.F39M5	chr6	52847912	321	Plasma Protein	ENSG00000243955:GSTA1.12446.49.3	-0.516215	0.11486	4.46503e-06	0.00234466	0.00142823		FALSE
Sniffles2.INS.F3AM5	chr6	52871454	59	Plasma Protein	ENSG00000243955:GSTA1.12446.49.3	-0.455761	0.0402116	1.31035e-26	7.22251e-23	0.00136465		FALSE
Sniffles2.INS.F48M0	chr1	41260982	32	Plasma Protein	ENSG00000171960:PPIH.12449.16.3	0.203337	0.0543545	0.00010374	0.0324756			FALSE
Sniffles2.INS.247M1	chr2	1830601	42	Plasma Protein	ENSG00000182551:ADI1.12457.10.3	0.554491	0.115978	1.19216e-06	0.00073519			FALSE
Sniffles2.INS.16D8M13	chr20	63793683	49	Plasma Protein	ENSG00000101182:PSMA7.12460.18.3	-0.106389	0.0292316	0.00015272	0.0438439			FALSE
Sniffles2.DEL.C57M13	chr20	32812333	-48	Plasma Protein	ENSG00000101367:MAPRE1.12469.19.3	-0.0554496	0.00921697	1.87629e-09	2.11005e-06	0.00301031		FALSE
Sniffles2.DEL.1E3MF	chr16	1340134	-35	Plasma Protein	ENSG00000167977:KCTD5.12473.48.3	0.576858	0.139724	2.18409e-05	0.009168			FALSE
Sniffles2.DEL.1F5M6	chr7	1190260	-33	Plasma Protein	ENSG00000188191:PRKAR1B.12479.50.3	0.199594	0.0524267	8.02511e-05	0.0265426	0.0108658		FALSE
Sniffles2.DEL.1B99M3	chr4	100323690	-264	Plasma Protein	ENSG00000109270:LAMTOR3.12490.92.3	-0.175336	0.0487248	0.00017818	0.0492833	0.00369915		FALSE
Sniffles2.INS.15ADMF	chr16	75621261	320	Plasma Protein	ENSG00000034713:GABARAPL2.12494.99.3	-0.173044	0.0306355	1.45299e-08	1.4025e-05	0.00196188	L1	TRUE
Sniffles2.DEL.E94M12	chr19	32539438	-45	Plasma Protein	ENSG00000105185:PDCD5.12517.52.3	0.239637	0.0300056	6.10048e-15	1.41735e-11	0.00121627		FALSE
Sniffles2.INS.E93M12	chr19	32596325	483	Plasma Protein	ENSG00000105185:PDCD5.12517.52.3	0.296672	0.0346553	9.47571e-17	2.67606e-13	0.00118871		FALSE
Sniffles2.INS.E96M12	chr19	32606580	33	Plasma Protein	ENSG00000105185:PDCD5.12517.52.3	-0.279139	0.0283398	3.98189e-21	1.5833e-17	0.00123159		FALSE
Sniffles2.DEL.E9CM12	chr19	32656096	-31	Plasma Protein	ENSG00000105185:PDCD5.12517.52.3	-0.194086	0.0406853	1.25071e-06	0.00076598	0.00128119		FALSE
Sniffles2.INS.12E7M12	chr19	45112303	48	Plasma Protein	ENSG00000073050:XRCC1.12535.2.3	-0.30645	0.0795827	6.76699e-05	0.0231273			FALSE
Sniffles2.DEL.1A4CM3	chr4	93913013	-61	Plasma Protein	ENSG00000163106:HPGDS.12549.33.3	0.371049	0.0963511	6.75485e-05	0.0231008	9.77326e-06		FALSE
Sniffles2.DEL.1A52M3	chr4	94158088	-39	Plasma Protein	ENSG00000163106:HPGDS.12549.33.3	0.28452	0.0530932	6.7544e-08	5.58667e-05	0.00464172		FALSE
Sniffles2.DEL.1A5AM3	chr4	94340302	-34	Plasma Protein	ENSG00000163106:HPGDS.12549.33.3	0.303891	0.0603935	3.54009e-07	0.00024906	4.36643e-05		FALSE
Sniffles2.INS.1A56M3	chr4	94340694	181	Plasma Protein	ENSG00000163106:HPGDS.12549.33.3	0.432072	0.0608347	2.46611e-12	4.20251e-09	2.22707e-05		FALSE
Sniffles2.INS.1F6DM4	chr5	119281307	36	Plasma Protein	ENSG00000145779:TNFAIP8.12563.2.3	0.112872	0.0235733	1.15014e-06	0.00071258	0.00234205		FALSE
Sniffles2.INS.1E66M9	chr10	101886350	302	Plasma Protein	ENSG00000138175:ARL3.12571.14.3	0.231164	0.057286	3.21452e-05	0.0126131	0.00330969		FALSE
Sniffles2.DEL.1E8BM9	chr10	102449144	-34	Plasma Protein	ENSG00000138175:ARL3.12571.14.3	-0.302059	0.0679174	5.51208e-06	0.00281095	0.00220738		FALSE
Sniffles2.INS.1E96M9	chr10	102663370	50	Plasma Protein	ENSG00000138175:ARL3.12571.14.3	0.136184	0.0269185	3.09606e-07	0.00022093	0.00241129		FALSE
Sniffles2.DEL.12C6M12	chr19	44781693	-36	Plasma Protein	ENSG00000012061:ERCC1.12585.39.3	0.378387	0.104893	0.00017236	0.048065	0.00639095		FALSE
Sniffles2.DEL.11CFMA	chr11	65166391	-31	Plasma Protein	ENSG00000213465:ARL2.12587.65.3	-0.439561	0.118512	0.00011735	0.0357441	0		FALSE
Sniffles2.INS.29E2M1	chr2	162937106	1070	Plasma Protein	ENSG00000115271:GCA.12594.5.3	0.617546	0.151833	2.81636e-05	0.0113225	0.00821912		FALSE
Sniffles2.DEL.2C1EM5	chr6	170458190	-55	Plasma Protein	ENSG00000008018:PSMB1.12612.37.3	0.162119	0.0432308	0.00010014	0.0316213	6.66134e-15		FALSE
Sniffles2.INS.2C06M5	chr6	170466117	1196	Plasma Protein	ENSG00000008018:PSMB1.12612.37.3	0.203636	0.0423803	1.06272e-06	0.0006633	3.99347e-13		FALSE
Sniffles2.INS.2C07M5	chr6	170466259	481	Plasma Protein	ENSG00000008018:PSMB1.12612.37.3	-0.20185	0.0433813	2.16562e-06	0.00124609	4.2788e-13		FALSE
Sniffles2.DEL.2C23M5	chr6	170469416	-211	Plasma Protein	ENSG00000008018:PSMB1.12612.37.3	0.220488	0.0406969	4.96606e-08	4.2568e-05	1.28064e-12		FALSE
Sniffles2.INS.2C0CM5	chr6	170478750	99	Plasma Protein	ENSG00000008018:PSMB1.12612.37.3	0.329318	0.0406837	2.82414e-15	6.94501e-12	0.000752852		FALSE
Sniffles2.INS.2C0FM5	chr6	170495468	1673	Plasma Protein	ENSG00000008018:PSMB1.12612.37.3	-0.227415	0.0525459	9.32039e-06	0.00440515	5.76206e-14		FALSE
Sniffles2.DEL.2C27M5	chr6	170495562	-81	Plasma Protein	ENSG00000008018:PSMB1.12612.37.3	0.22113	0.0516785	1.15179e-05	0.00527532	2.89369e-12		FALSE
Sniffles2.DEL.2C2EM5	chr6	170502578	-86	Plasma Protein	ENSG00000008018:PSMB1.12612.37.3	0.328872	0.0455728	1.17059e-12	2.08832e-09	4.50354e-08		FALSE
Sniffles2.DEL.2C2FM5	chr6	170503568	-71	Plasma Protein	ENSG00000008018:PSMB1.12612.37.3	0.255553	0.0436243	4.57829e-09	4.84007e-06	1.80047e-10		FALSE
Sniffles2.INS.2C2AM5	chr6	170507928	446	Plasma Protein	ENSG00000008018:PSMB1.12612.37.3	0.344596	0.042999	4.9909e-15	1.18014e-11	1.34982e-06		FALSE
Sniffles2.INS.1BA7M8	chr9	129164792	165	Plasma Protein	ENSG00000095321:CRAT.12637.7.3	-0.074568	0.0204758	0.00015146	0.0435871	0.000119729		FALSE
Sniffles2.DEL.E61M0	chr1	37742574	-163	Plasma Protein	ENSG00000204084:INPP5B.12641.3.3	0.106155	0.0161248	6.53445e-11	9.22705e-08	0.00131743		FALSE
Sniffles2.DEL.E62M0	chr1	37753668	-33	Plasma Protein	ENSG00000204084:INPP5B.12641.3.3	0.152819	0.0176602	4.68844e-17	1.37257e-13	0.00133772		FALSE
Sniffles2.INS.E5DM0	chr1	37775711	2409	Plasma Protein	ENSG00000204084:INPP5B.12641.3.3	0.141052	0.0144093	6.59448e-21	2.58357e-17	0.00200908		FALSE
Sniffles2.BND.E65M0	chr1	37775711	0	Plasma Protein	ENSG00000204084:INPP5B.12641.3.3	0.155947	0.0301046	1.68936e-07	0.0001263	0.00154855		FALSE
Sniffles2.INS.E6CM0	chr1	37941959	33	Plasma Protein	ENSG00000204084:INPP5B.12641.3.3	-0.116136	0.0202941	9.68587e-09	9.67651e-06	0.00223994		FALSE
Sniffles2.INS.E6DM0	chr1	37967100	318	Plasma Protein	ENSG00000204084:INPP5B.12641.3.3	0.22979	0.0176766	3.0868e-33	2.56985e-29	0.00216168		FALSE
Sniffles2.INS.E6EM0	chr1	37982034	320	Plasma Protein	ENSG00000204084:INPP5B.12641.3.3	-0.277902	0.0187089	4.47298e-41	6.3838e-37	0.001329		FALSE
Sniffles2.DEL.337EM1	chr2	210174917	-34	Plasma Protein	ENSG00000197713:RPE.12646.2.3	-0.0821078	0.0227411	0.00017028	0.047551	0.00314079		FALSE
Sniffles2.INS.11BM12	chr19	646752	39	Plasma Protein	ENSG00000133275:CSNK1G2.12653.13.3	0.534491	0.142095	9.58682e-05	0.0305504			FALSE
Sniffles2.INS.14A6MD	chr14	103363272	42	Plasma Protein	ENSG00000126214:KLC1.12656.1.3	-0.0867562	0.021284	2.71504e-05	0.0109759	0.000318431		FALSE
Sniffles2.DEL.14C5MD	chr14	103858968	-34	Plasma Protein	ENSG00000126214:KLC1.12656.1.3	-0.0983133	0.0214535	2.99131e-06	0.00165334	0.000314531		FALSE
Sniffles2.INS.14C4MD	chr14	103896598	131	Plasma Protein	ENSG00000126214:KLC1.12656.1.3	0.197943	0.0541832	0.00014516	0.0422043	1.88156e-05		FALSE
Sniffles2.INS.2C4CM1	chr2	174087492	2404	Plasma Protein	ENSG00000138430:OLA1.12659.13.3	0.0655872	0.0154936	1.40324e-05	0.0062759	7.57804e-05		FALSE
Sniffles2.INS.109FM12	chr19	38541499	134	Plasma Protein	ENSG00000104823:ECH1.12662.82.3	-0.157113	0.0432955	0.00015905	0.0452044	0.0079139		FALSE
Sniffles2.INS.962M15	chr22	35170401	52	Plasma Protein	ENSG00000128311:TST.12663.1.3	0.307844	0.0782481	4.84552e-05	0.0176915			FALSE
Sniffles2.INS.24DBM1	chr2	135833533	3940	Plasma Protein	ENSG00000115866:DARS1.12675.14.3	0.0558172	0.0111419	3.98123e-07	0.00027669	0.000654323		FALSE
Sniffles2.DEL.1E03M1	chr2	107828601	-65	Plasma Protein	ENSG00000186522:SEPTIN10.12690.33.3	-0.50502	0.104736	9.79961e-07	0.00061894			FALSE
Sniffles2.INS.2620M0	chr1	149697507	38	Plasma Protein	ENSG00000121634:GJA8.12711.19.3	0.264521	0.0652034	2.9433e-05	0.0117501			FALSE
Sniffles2.INS.145EM16	chrX	71088113	48	Plasma Protein	ENSG00000102309:PIN4.12718.43.3	0.0850796	0.0233739	0.00015357	0.0440068			FALSE
Sniffles2.DEL.14A4M16	chrX	72155137	-554	Plasma Protein	ENSG00000102309:PIN4.12718.43.3	-0.272152	0.0197246	2.63029e-36	2.66101e-32			FALSE
Sniffles2.DEL.14A5M16	chrX	72162493	-31	Plasma Protein	ENSG00000102309:PIN4.12718.43.3	0.176921	0.0307818	8.46836e-09	8.55644e-06			FALSE
Sniffles2.DEL.14AAM16	chrX	72248293	-31	Plasma Protein	ENSG00000102309:PIN4.12718.43.3	-0.269751	0.0246084	4.35602e-25	2.20345e-21			FALSE
Sniffles2.DEL.74M12	chr19	365544	-52	Plasma Protein	ENSG00000099622:CIRBP.12724.81.3	0.158907	0.0438832	0.00016366	0.0460445	0.00180094		FALSE
Sniffles2.INS.23M6	chr7	177653	1518	Plasma Protein	ENSG00000157778:PSMG3.12729.12.3	-0.130865	0.0343739	8.03026e-05	0.0265426			FALSE
Sniffles2.INS.1038M16	chrX	48672721	680	Plasma Protein	ENSG00000102317:RBM3.12747.89.3	-0.138511	0.0374572	0.0001224	0.0369158			FALSE
Sniffles2.DEL.23D2M16	chrX	152612731	-34	Plasma Protein	ENSG00000029993:HMGB3.12775.6.3	0.541995	0.131109	2.15259e-05	0.00905479			FALSE
Sniffles2.DEL.225DMB	chr12	131353961	-40	Plasma Protein	ENSG00000125207:PIWIL1.12793.4.3	0.329319	0.0906159	0.00015579	0.044431			FALSE
Sniffles2.INS.11B4M1	chr2	64277961	42	Plasma Protein	ENSG00000115504:EHBP1.12813.18.3	0.430277	0.11109	6.18774e-05	0.0216197			FALSE
Sniffles2.DEL.1CEBMB	chr12	116841821	-76	Plasma Protein	ENSG00000088992:TESC.12831.21.3	0.221148	0.0600212	0.00012879	0.0383226	0		FALSE
Sniffles2.INS.C50MD	chr14	71925719	33	Plasma Protein	ENSG00000119725:ZNF410.12843.6.3	-0.279416	0.0731507	7.63558e-05	0.0254698			FALSE
Sniffles2.DEL.1B4M5	chr6	4020779	-50	Plasma Protein	ENSG00000198721:ECI2.12859.33.3	-0.191682	0.0439872	8.18089e-06	0.00393168	3.1379e-10		FALSE
Sniffles2.DEL.1BEM5	chr6	4254736	-339	Plasma Protein	ENSG00000198721:ECI2.12859.33.3	-0.288335	0.0591698	7.684e-07	0.00049727	3.02808e-10		FALSE
Sniffles2.INS.1BAM5	chr6	4254820	95	Plasma Protein	ENSG00000198721:ECI2.12859.33.3	0.18549	0.0351579	1.03767e-07	8.18689e-05	2.80772e-10		FALSE
Sniffles2.INS.963ME	chr15	50086986	36	Plasma Protein	ENSG00000138594:TMOD3.12861.13.3	0.17077	0.0471559	0.00016353	0.0460375			FALSE
Sniffles2.DEL.F3M6	chr7	511285	-43	Plasma Protein	ENSG00000164877:MICALL2.12891.1.3	0.217222	0.0593316	0.00014077	0.0411545	0.00471726		FALSE
Sniffles2.INS.1743M9	chr10	68475192	2318	Plasma Protein	ENSG00000198954:KIFBP.12956.40.3	-0.12132	0.0311031	5.54974e-05	0.0197133	0.0109522		FALSE
Sniffles2.DEL.1F83M8	chr9	136632254	-111	Plasma Protein	ENSG00000187922:LCN10.13007.66.3	0.34887	0.0761546	3.01259e-06	0.00166395	0		FALSE
Sniffles2.INS.2763M5	chr6	163269858	34	Plasma Protein	ENSG00000185345:PRKN.13013.41.3	0.241841	0.0630405	7.15439e-05	0.0241775	0.00566019		FALSE
Sniffles2.DEL.685MA	chr11	18455878	-32	Plasma Protein	ENSG00000074319:TSG101.13044.5.3	0.103153	0.0164595	4.38089e-10	5.52259e-07	0.0040127		FALSE
Sniffles2.INS.680MA	chr11	18496464	40	Plasma Protein	ENSG00000074319:TSG101.13044.5.3	0.112438	0.011878	8.83513e-20	3.13835e-16	0.00109721		FALSE
Sniffles2.INS.689MA	chr11	18499403	31	Plasma Protein	ENSG00000074319:TSG101.13044.5.3	-0.0769423	0.0146536	1.17921e-07	9.23076e-05	0.00136571		FALSE
Sniffles2.INS.1C04M10	chr17	82284484	103	Plasma Protein	ENSG00000141574:SECTM1.13093.6.3	-0.752185	0.141868	9.0644e-08	7.25176e-05	0.00951294		FALSE
Sniffles2.INS.1C0EM10	chr17	82301319	82	Plasma Protein	ENSG00000141574:SECTM1.13093.6.3	-0.708447	0.129311	3.61307e-08	3.19785e-05	0.00239739		FALSE
Sniffles2.INS.1C10M10	chr17	82326897	67	Plasma Protein	ENSG00000141574:SECTM1.13093.6.3	-0.778872	0.130913	2.74608e-09	3.01476e-06	0.0468412		FALSE
Sniffles2.INS.1C11M10	chr17	82333605	55	Plasma Protein	ENSG00000141574:SECTM1.13093.6.3	0.23583	0.0497488	1.44049e-06	0.00086905	0.00145754		FALSE
Sniffles2.DEL.1C26M10	chr17	82333648	-35	Plasma Protein	ENSG00000141574:SECTM1.13093.6.3	-0.891396	0.139524	2.13036e-10	2.78664e-07	0.545133		FALSE
Sniffles2.DEL.1C2AM10	chr17	82347546	-42	Plasma Protein	ENSG00000141574:SECTM1.13093.6.3	-0.513141	0.11762	8.00714e-06	0.00387615	0.000413125		FALSE
Sniffles2.INS.1C14M10	chr17	82351459	116	Plasma Protein	ENSG00000141574:SECTM1.13093.6.3	-0.708096	0.125231	1.40605e-08	1.36378e-05	0.00678983		FALSE
Sniffles2.DEL.1C30M10	chr17	82388821	-44	Plasma Protein	ENSG00000141574:SECTM1.13093.6.3	0.265006	0.0473137	1.87773e-08	1.77392e-05	0.0836454		FALSE
Sniffles2.DEL.1C41M10	chr17	82443848	-45	Plasma Protein	ENSG00000141574:SECTM1.13093.6.3	-0.501024	0.12745	4.91024e-05	0.0179033	4.50692e-05		FALSE
Sniffles2.DUP.1506M1	chr2	79103048	13584	Plasma Protein	ENSG00000115386:REG1A.13095.51.3	0.716072	0.129175	2.56029e-08	2.33324e-05	0.863081		FALSE
Sniffles2.INS.9CCM16	chrX	14717596	34	Plasma Protein	ENSG00000165197:VEGFD.13098.93.3	-0.279836	0.068156	2.44101e-05	0.0100459			FALSE
Sniffles2.INS.9E4M16	chrX	15381894	36	Plasma Protein	ENSG00000165197:VEGFD.13098.93.3	-0.226762	0.0385023	3.90814e-09	4.2039e-06			FALSE
Sniffles2.INS.15BBM0	chr1	72173323	317	Plasma Protein	ENSG00000172260:NEGR1.13109.82.3	-0.131416	0.0362096	0.0001587	0.0451371	0.00548654		FALSE
Sniffles2.INS.2A1CM2	chr3	186982850	2655	Plasma Protein	ENSG00000113916:BCL6.13111.79.3	0.195031	0.0531109	0.00013523	0.0397782	0		FALSE
Sniffles2.INS.122CM12	chr19	43185858	44	Plasma Protein	ENSG00000204936:CD177.13116.25.3	0.247279	0.0663173	0.00010873	0.0336185	2.45364e-07		FALSE
Sniffles2.DEL.3F7M13	chr20	14548423	-313	Plasma Protein	ENSG00000125848:FLRT3.13123.3.3	-0.498854	0.0559708	6.61965e-18	2.08749e-14	7.70095e-12		FALSE
Sniffles2.DEL.402M13	chr20	14699857	-59	Plasma Protein	ENSG00000125848:FLRT3.13123.3.3	-0.666566	0.0472524	7.36239e-38	8.28764e-34	7.10005e-08		FALSE
Sniffles2.DEL.403M13	chr20	14702565	-86	Plasma Protein	ENSG00000125848:FLRT3.13123.3.3	-0.659838	0.0450698	3.86308e-40	5.1458e-36	1.94924e-08		FALSE
Sniffles2.DEL.5BAM4	chr5	9409861	-36	Plasma Protein	ENSG00000112902:SEMA5A.13132.14.3	-0.391191	0.0823266	1.36608e-06	0.00082843	0.0323038	L2	TRUE
Sniffles2.INS.5BEM4	chr5	9561038	45	Plasma Protein	ENSG00000112902:SEMA5A.13132.14.3	0.974374	0.0806566	1.62152e-29	1.02044e-25	3.19308e-05		FALSE
Sniffles2.DEL.5C4M4	chr5	9579970	-44	Plasma Protein	ENSG00000112902:SEMA5A.13132.14.3	0.699504	0.0712874	5.39532e-21	2.12418e-17	3.3157e-05		FALSE
Sniffles2.DEL.10B0M15	chr22	50678991	-1483	Plasma Protein	ENSG00000251322:SHANK3.13242.134.3	-0.310377	0.0768668	3.18052e-05	0.0125037	4.44089e-16		FALSE
Sniffles2.INS.7A7M8	chr9	33126618	116	Plasma Protein	ENSG00000086062:B4GALT1.13381.49.3	-0.142138	0.0380993	0.00010791	0.0334148	4.88793e-05		FALSE
Sniffles2.INS.7A8M8	chr9	33130551	2033	Plasma Protein	ENSG00000086062:B4GALT1.13381.49.3	0.170426	0.0339059	3.63887e-07	0.00025534	0.00200955		FALSE
Sniffles2.DEL.1A1EM4	chr5	95927463	-61	Plasma Protein	ENSG00000175426:PCSK1.13388.57.3	0.329419	0.0892626	0.00012593	0.0376827	0.00181903		FALSE
Sniffles2.INS.1A22M4	chr5	96058550	261	Plasma Protein	ENSG00000175426:PCSK1.13388.57.3	-0.462749	0.096704	1.16704e-06	0.00072081	0.00163629		FALSE
Sniffles2.INS.1A2BM4	chr5	96367325	61	Plasma Protein	ENSG00000175426:PCSK1.13388.57.3	-0.932919	0.0437081	3.00117e-70	1.33256e-65	0.00173515		FALSE
Sniffles2.DEL.1A37M4	chr5	96424994	-31	Plasma Protein	ENSG00000175426:PCSK1.13388.57.3	-0.67083	0.119583	1.7894e-08	1.70254e-05	0.00167966		FALSE
Sniffles2.INS.11DFM3	chr4	56821757	36	Plasma Protein	ENSG00000128040:SPINK2.13405.61.3	0.697696	0.125717	2.47287e-08	2.2691e-05	0.0108418		FALSE
Sniffles2.DEL.213CMB	chr12	129614041	-62	Plasma Protein	ENSG00000151952:TMEM132D.13416.8.3	0.475943	0.0690075	9.25279e-12	1.4702e-08	0.00316447		FALSE
Sniffles2.INS.B13M0	chr1	25751305	58	Plasma Protein	ENSG00000117643:MAN1C1.13427.66.3	-0.218656	0.051154	1.1744e-05	0.00537272	0.0233645		FALSE
Sniffles2.DEL.234M1	chr2	1702547	-960	Plasma Protein	ENSG00000130508:PXDN.13463.1.3	0.113866	0.0292403	5.69043e-05	0.0201147	4.39655e-05		FALSE
Sniffles2.INS.22FM1	chr2	1751745	167	Plasma Protein	ENSG00000130508:PXDN.13463.1.3	0.131704	0.0314181	1.67087e-05	0.00730128	2.36008e-05		FALSE
Sniffles2.INS.ACFM11	chr18	47398352	304	Plasma Protein	ENSG00000167220:HDHD2.13472.35.3	0.156937	0.0416847	9.46032e-05	0.0302801	0.00194262		FALSE
Sniffles2.DEL.262FM3	chr4	152889755	-35	Plasma Protein	ENSG00000164144:ARFIP1.13488.3.3	0.114565	0.0194995	4.15713e-09	4.4359e-06	3.31917e-05		FALSE
Sniffles2.INS.1771M8	chr9	110662623	37	Plasma Protein	ENSG00000106853:PTGR1.13543.7.3	0.183877	0.0507473	0.00016231	0.0458397	0.00240122		FALSE
Sniffles2.INS.179FM8	chr9	111260759	38	Plasma Protein	ENSG00000106853:PTGR1.13543.7.3	-0.589468	0.107134	3.18994e-08	2.85497e-05	0.00102577		FALSE
Sniffles2.INS.17A5M8	chr9	111387823	37	Plasma Protein	ENSG00000106853:PTGR1.13543.7.3	-0.181231	0.0483976	0.00010227	0.0320968	0.00176108		FALSE
Sniffles2.INS.17A9M8	chr9	111468690	34	Plasma Protein	ENSG00000106853:PTGR1.13543.7.3	-0.515303	0.0845607	1.20461e-09	1.3953e-06	0.000901671		FALSE
Sniffles2.DEL.17B8M8	chr9	111560976	-39	Plasma Protein	ENSG00000106853:PTGR1.13543.7.3	0.501344	0.0967358	1.66715e-07	0.00012499	0.00211854		FALSE
Sniffles2.DEL.17BAM8	chr9	111571012	-565	Plasma Protein	ENSG00000106853:PTGR1.13543.7.3	-0.482069	0.086027	1.85324e-08	1.75493e-05	0.00082503		FALSE
Sniffles2.INS.17B6M8	chr9	111578324	3070	Plasma Protein	ENSG00000106853:PTGR1.13543.7.3	-0.973778	0.094746	1.19618e-22	5.19574e-19	1	L3	TRUE
Sniffles2.DEL.17C0M8	chr9	111618100	-54	Plasma Protein	ENSG00000106853:PTGR1.13543.7.3	-0.667095	0.0961985	7.30373e-12	1.18381e-08	0.00106483		FALSE
Sniffles2.DEL.1ACM12	chr19	981265	-310	Plasma Protein	ENSG00000180448:ARHGAP45.13544.9.3	0.158773	0.0346687	3.03497e-06	0.0016717	0.000530635		FALSE
Sniffles2.DEL.1C0M12	chr19	1029139	-284	Plasma Protein	ENSG00000180448:ARHGAP45.13544.9.3	0.0891814	0.0182096	6.8399e-07	0.00044808	2.1746e-05		FALSE
Sniffles2.DEL.1C7M12	chr19	1051374	-49	Plasma Protein	ENSG00000180448:ARHGAP45.13544.9.3	-0.103815	0.014213	6.57603e-13	1.20269e-09	1.94655e-05		FALSE
Sniffles2.DEL.4CBMA	chr11	9773027	-326	Plasma Protein	ENSG00000133789:SWAP70.13552.7.3	-0.215186	0.050242	1.13246e-05	0.00521065	0.00140396		FALSE
Sniffles2.INS.3DAEM1	chr2	241806881	73	Plasma Protein	ENSG00000115677:HDLBP.13570.43.3	0.474448	0.120722	4.92988e-05	0.0179422	0		FALSE
Sniffles2.DEL.282M11	chr18	9621932	-306	Plasma Protein	ENSG00000168461:RAB31.13597.20.3	-0.106875	0.0281892	8.53148e-05	0.027871	0.0222466		FALSE
Sniffles2.DEL.347M6	chr7	2925601	-71	Plasma Protein	ENSG00000002822:MAD1L1.13618.15.3	0.403764	0.0984683	2.45607e-05	0.0100975	0.0108604		FALSE
Sniffles2.INS.18AMA	chr11	1154991	330	Plasma Protein	ENSG00000183020:AP2A2.13621.31.3	-0.0807874	0.0212864	8.40264e-05	0.0275795	0.00143287		FALSE
Sniffles2.DEL.3EM0	chr1	598491	-49	Plasma Protein	ENSG00000008130:NADK.13624.17.3	-0.478619	0.130047	0.00013874	0.0406467			FALSE
Sniffles2.DEL.1C9M0	chr1	1937842	-31	Plasma Protein	ENSG00000008130:NADK.13624.17.3	0.198271	0.0542698	0.00014495	0.0421557	0.000720296		FALSE
Sniffles2.INS.9EBM16	chrX	15433822	47	Plasma Protein	ENSG00000087842:PIR.13634.209.3	0.288365	0.0790119	0.0001478	0.0427851			FALSE
Sniffles2.DEL.14E4M12	chr19	49875325	-71	Plasma Protein	ENSG00000039650:PNKP.13657.2.3	-0.0944599	0.0243722	6.12125e-05	0.0214197	0		FALSE
Sniffles2.DEL.55FM7	chr8	7572282	-366	Plasma Protein	ENSG00000091879:ANGPT2.13660.76.3	-0.346913	0.0846318	2.59459e-05	0.0105745			FALSE
Sniffles2.INS.2582M4	chr5	148820074	434	Plasma Protein	ENSG00000182578:CSF1R.13682.47.3	0.179341	0.0491155	0.00014601	0.0423569			FALSE
Sniffles2.INS.DFM2	chr3	3116224	74	Plasma Protein	ENSG00000091181:IL5RA.13686.2.3	0.244503	0.0590887	2.09876e-05	0.00886569	0.000818048		FALSE
Sniffles2.INS.20CFM7	chr8	133194731	41	Plasma Protein	ENSG00000104415:CCN4.13692.154.3	-0.461315	0.0677861	1.64975e-11	2.52591e-08	0.00110807		FALSE
Sniffles2.INS.BD3ME	chr15	60399022	32	Plasma Protein	ENSG00000182718:ANXA2.13700.10.3	-0.305013	0.0630455	9.07403e-07	0.00057741	4.60128e-05		FALSE
Sniffles2.INS.BD8ME	chr15	60515958	40	Plasma Protein	ENSG00000182718:ANXA2.13700.10.3	-0.274389	0.0736677	0.0001105	0.0340444	4.75239e-05		FALSE
Sniffles2.DEL.BDCME	chr15	60543171	-31	Plasma Protein	ENSG00000182718:ANXA2.13700.10.3	-0.218851	0.0533507	2.43718e-05	0.0100353	5.72279e-05		FALSE
Sniffles2.DEL.18DCM3	chr4	87542726	-42	Plasma Protein	ENSG00000152583:SPARCL1.13707.27.3	0.241188	0.0433007	2.21493e-08	2.05602e-05	0.00140414		FALSE
Sniffles2.DEL.18DDM3	chr4	87562733	-2429	Plasma Protein	ENSG00000152583:SPARCL1.13707.27.3	0.183207	0.0398394	2.78029e-06	0.00154957	0.00146854		FALSE
Sniffles2.DEL.1586M12	chr19	50961151	-134	Plasma Protein	ENSG00000129455:KLK8.13708.56.3	0.391208	0.106407	0.00013275	0.0392081	0.00144125		FALSE
Sniffles2.INS.FCCMA	chr11	57702430	32	Plasma Protein	ENSG00000149131:SERPING1.13710.6.3	0.566284	0.146887	6.64126e-05	0.02281	0.00165403		FALSE
Sniffles2.INS.FCDMA	chr11	57716502	117	Plasma Protein	ENSG00000149131:SERPING1.13710.6.3	-0.25515	0.0644908	4.43122e-05	0.0164341	0.00155089		FALSE
Sniffles2.INS.FCEMA	chr11	57717733	32	Plasma Protein	ENSG00000149131:SERPING1.13710.6.3	0.458312	0.100534	3.33444e-06	0.00181785	0.0015261		FALSE
Sniffles2.INS.FE3MA	chr11	58053633	43	Plasma Protein	ENSG00000149131:SERPING1.13710.6.3	0.227762	0.0578588	4.80077e-05	0.0175729	0.00177162		FALSE
Sniffles2.INS.1E42M8	chr9	134852092	212	Plasma Protein	ENSG00000160339:FCN2.13717.15.3	-0.247287	0.066789	0.00012024	0.0364082	4.43534e-13		FALSE
Sniffles2.DEL.112AM12	chr19	39861300	-71	Plasma Protein	ENSG00000130669:PAK4.13719.19.3	0.252936	0.0544579	2.25308e-06	0.00129176	0.00150439		FALSE
Sniffles2.INS.15CM12	chr19	840320	34	Plasma Protein	ENSG00000196415:PRTN3.13720.95.3	0.296946	0.0549435	5.32255e-08	4.51584e-05	5.28997e-05		FALSE
Sniffles2.DEL.18BM12	chr19	841535	-83	Plasma Protein	ENSG00000196415:PRTN3.13720.95.3	0.49608	0.0537082	5.40496e-19	1.83821e-15	0.0139083	L2	TRUE
Sniffles2.INS.15EM12	chr19	844381	69	Plasma Protein	ENSG00000196415:PRTN3.13720.95.3	0.501362	0.0613225	1.57647e-15	3.99986e-12	0.00208204		FALSE
Sniffles2.INS.27ABM4	chr5	159270863	54	Plasma Protein	ENSG00000113302:IL12B.13733.5.3	-0.395681	0.0818689	9.28782e-07	0.0005896	2.68452e-13		FALSE
Sniffles2.INS.27ADM4	chr5	159290150	314	Plasma Protein	ENSG00000113302:IL12B.13733.5.3	0.210289	0.0489423	1.06742e-05	0.00495707	2.53797e-13		FALSE
Sniffles2.DEL.601M0	chr1	8531008	-34	Plasma Protein	ENSG00000131686:CA6.13747.9.3	0.707096	0.170932	2.10925e-05	0.00890307	0.0080345		FALSE
Sniffles2.DEL.61FM0	chr1	8955034	-35	Plasma Protein	ENSG00000131686:CA6.13747.9.3	-0.289311	0.0476496	1.36453e-09	1.55574e-06	0.00158275		FALSE
Sniffles2.INS.619M0	chr1	8955639	44	Plasma Protein	ENSG00000131686:CA6.13747.9.3	0.490816	0.12026	2.66057e-05	0.0107994	0.00162933		FALSE
Sniffles2.DEL.DBFM10	chr17	34274821	-36	Plasma Protein	ENSG00000108700:CCL8.13748.4.3	-0.337561	0.0770202	7.3355e-06	0.00359897	0.00186097		FALSE
Sniffles2.INS.DC0M10	chr17	34302247	322	Plasma Protein	ENSG00000108700:CCL8.13748.4.3	0.299866	0.0741196	3.07825e-05	0.0121974	0.00126389		FALSE
Sniffles2.INS.1AB2M6	chr7	87380319	149	Plasma Protein	ENSG00000005469:CROT.13929.27.3	0.454559	0.0437038	4.11394e-23	1.85761e-19	1.13877e-10		FALSE
Sniffles2.INS.1AB7M6	chr7	87468942	40	Plasma Protein	ENSG00000005469:CROT.13929.27.3	-0.248747	0.0488574	2.63885e-07	0.00019104	0		FALSE
Sniffles2.DEL.1ABCM6	chr7	87502523	-51	Plasma Protein	ENSG00000005469:CROT.13929.27.3	-0.210537	0.0541625	5.84955e-05	0.0206316	0		FALSE
Sniffles2.DEL.AA3M15	chr22	39073282	-310	Plasma Protein	ENSG00000239713:APOBEC3G.13930.3.3	0.0914231	0.0187743	7.79923e-07	0.00050269	0.00177185		FALSE
Sniffles2.DEL.1E6BMB	chr12	121851678	-345	Plasma Protein	ENSG00000110801:PSMD9.13931.22.3	0.1351	0.031402	1.04144e-05	0.00485335	0.00164919		FALSE
Sniffles2.DEL.1A00MC	chr13	112926277	-33	Plasma Protein	ENSG00000126217:MCF2L.13934.3.3	0.374016	0.0639767	4.90733e-09	5.1336e-06	0.00317525		FALSE
Sniffles2.DEL.AF2MF	chr16	29449171	-112	Plasma Protein	ENSG00000261052:SULT1A3.13944.3.3	0.156811	0.0368372	1.26666e-05	0.00572919	0.00922341		FALSE
Sniffles2.INS.B1FMF	chr16	30124001	1919	Plasma Protein	ENSG00000261052:SULT1A3.13944.3.3	-0.180049	0.0393708	3.12679e-06	0.00171872	0.00152159		FALSE
Sniffles2.INS.1BDAM4	chr5	103562833	35	Plasma Protein	ENSG00000112874:NUDT12.13947.371.3	-0.806619	0.0644705	2.99928e-31	2.10272e-27	0.000619951		FALSE
Sniffles2.INS.15CFM4	chr5	75388600	59	Plasma Protein	ENSG00000113163:CERT1.13950.9.3	0.156961	0.0411387	7.76798e-05	0.0258037	0.00449302		FALSE
Sniffles2.INS.868MD	chr14	52807901	165	Plasma Protein	ENSG00000100522:GNPNAT1.13954.9.3	0.105493	0.0214408	6.11009e-07	0.00040492	0.00104366		FALSE
Sniffles2.INS.163BM0	chr1	74682366	324	Plasma Protein	ENSG00000116791:CRYZ.13983.27.3	0.301087	0.0607116	5.05298e-07	0.00034195	0.00146641		FALSE
Sniffles2.INS.163FM0	chr1	74701070	35	Plasma Protein	ENSG00000116791:CRYZ.13983.27.3	0.4758	0.0703741	2.17453e-11	3.27913e-08	0.0038718		FALSE
Sniffles2.DEL.1644M0	chr1	74725581	-31	Plasma Protein	ENSG00000116791:CRYZ.13983.27.3	0.880263	0.0623514	6.80317e-38	7.76753e-34	0.00137586		FALSE
Sniffles2.BND.164BM0	chr1	74727208	0	Plasma Protein	ENSG00000116791:CRYZ.13983.27.3	-0.66966	0.137441	7.70782e-07	0.00049841	0.00123234		FALSE
Sniffles2.INS.1640M0	chr1	74727210	3705	Plasma Protein	ENSG00000116791:CRYZ.13983.27.3	-0.506906	0.0411088	1.73259e-30	1.14441e-26	0.00133483		FALSE
Sniffles2.BND.164AM0	chr1	74727223	0	Plasma Protein	ENSG00000116791:CRYZ.13983.27.3	-0.511741	0.121213	1.47413e-05	0.00655317	0.00128569		FALSE
Sniffles2.INS.1642M0	chr1	74758524	112	Plasma Protein	ENSG00000116791:CRYZ.13983.27.3	-0.304628	0.0753527	3.11673e-05	0.0123013	0.0039869		FALSE
Sniffles2.INS.1656M0	chr1	75091477	313	Plasma Protein	ENSG00000116791:CRYZ.13983.27.3	0.298297	0.0610674	7.25258e-07	0.00047395	0.00120515		FALSE
Sniffles2.INS.112DM10	chr17	45625265	874	Plasma Protein	ENSG00000073969:NSF.13992.12.3	0.104211	0.0274952	8.57384e-05	0.0279578	2.54192e-06		FALSE
Sniffles2.DEL.1139M10	chr17	45730516	-32	Plasma Protein	ENSG00000073969:NSF.13992.12.3	0.110456	0.0291018	8.39696e-05	0.0275722	5.23831e-06		FALSE
Sniffles2.INS.155DMD	chr14	104720751	61	Plasma Protein	ENSG00000185100:ADSS1.13998.26.3	-0.21559	0.0557614	6.35854e-05	0.0220569	0.00212114		FALSE
Sniffles2.DEL.1CF0M3	chr4	107053173	-157	Plasma Protein	ENSG00000138801:PAPSS1.14007.22.3	-0.160369	0.0407653	4.85034e-05	0.017701	0.0134003		FALSE
Sniffles2.DEL.952ME	chr15	49525666	-36	Plasma Protein	ENSG00000140285:FGF7.14031.18.3	-0.180282	0.0446264	3.15501e-05	0.0124338	0.0053216		FALSE
Sniffles2.DEL.953ME	chr15	49549901	-97	Plasma Protein	ENSG00000140285:FGF7.14031.18.3	-0.171488	0.0455894	9.58132e-05	0.0305451	0.00242285		FALSE
Sniffles2.INS.D5AM5	chr6	43963827	1071	Plasma Protein	ENSG00000112715:VEGFA.14032.2.3	0.4971	0.0556633	5.81928e-18	1.85296e-14	5.0206e-09		FALSE
Sniffles2.INS.D5BM5	chr6	43963827	2104	Plasma Protein	ENSG00000112715:VEGFA.14032.2.3	-0.458135	0.0569679	4.09134e-15	9.79015e-12	1.5218e-10		FALSE
Sniffles2.DEL.65FM13	chr20	24913599	-117	Plasma Protein	ENSG00000077984:CST7.14038.130.3	0.388382	0.0622943	5.3029e-10	6.60159e-07	1.66092e-05		FALSE
Sniffles2.INS.65DM13	chr20	24913604	39	Plasma Protein	ENSG00000077984:CST7.14038.130.3	0.758445	0.196619	6.58759e-05	0.0226841	0.0201851		FALSE
Sniffles2.DEL.660M13	chr20	24923062	-718	Plasma Protein	ENSG00000077984:CST7.14038.130.3	0.865544	0.05885	1.91509e-40	2.63895e-36	8.42448e-06		FALSE
Sniffles2.DEL.665M13	chr20	24982277	-56	Plasma Protein	ENSG00000077984:CST7.14038.130.3	-0.357474	0.0667197	6.79075e-08	5.60677e-05	1.82585e-05		FALSE
Sniffles2.DEL.278MD	chr14	24463414	-164	Plasma Protein	ENSG00000100453:GZMB.14041.13.3	0.249476	0.0636913	5.19278e-05	0.0186256	0		FALSE
Sniffles2.INS.27AMD	chr14	24523712	6069	Plasma Protein	ENSG00000100453:GZMB.14041.13.3	-0.308903	0.079889	6.36147e-05	0.0220575	0		FALSE
Sniffles2.INS.16B9M5	chr6	87332724	86	Plasma Protein	ENSG00000135346:CGA.14056.4.3	0.201244	0.0462852	8.53813e-06	0.00407641	0.00577082	L1	TRUE
Sniffles2.DEL.7BEM15	chr22	29066535	-31	Plasma Protein	ENSG00000099985:OSM.14063.17.3	0.757684	0.202056	0.00010031	0.0316506			FALSE
Sniffles2.DEL.190AM6	chr7	79391512	-36	Plasma Protein	ENSG00000187391:MAGI2.14066.49.3	-0.25512	0.0604461	1.47982e-05	0.00657216	0.000859501		FALSE
Sniffles2.INS.190CM6	chr7	79449878	32	Plasma Protein	ENSG00000187391:MAGI2.14066.49.3	0.491538	0.0823602	2.47132e-09	2.73566e-06	0.000906216		FALSE
Sniffles2.DEL.191FM6	chr7	79730218	-81	Plasma Protein	ENSG00000187391:MAGI2.14066.49.3	0.35529	0.0939313	8.833e-05	0.0286858	0.00370056		FALSE
Sniffles2.DEL.60DM13	chr20	23624855	-71	Plasma Protein	ENSG00000101441:CST4.14076.74.3	0.305441	0.0674118	3.78267e-06	0.00203442	0.0109487	L1	TRUE
Sniffles2.DEL.BA1M0	chr1	27477603	-328	Plasma Protein	ENSG00000142748:FCN3.14077.6.3	-0.431156	0.0947494	3.46665e-06	0.00188351	0.0037046		FALSE
Sniffles2.DEL.1CB2M1	chr2	102195586	-77	Plasma Protein	ENSG00000115604:IL18R1.14079.14.3	-0.227816	0.0551931	2.19117e-05	0.00918804	0.0106542		FALSE
Sniffles2.DEL.1CBDM1	chr2	102311901	-74	Plasma Protein	ENSG00000115604:IL18R1.14079.14.3	-0.505516	0.0762648	4.97518e-11	7.1111e-08	0.0173325	L2	TRUE
Sniffles2.INS.B16M5	chr6	34437544	337	Plasma Protein	ENSG00000023892:DEF6.14090.23.3	-0.139807	0.0356279	5.04833e-05	0.0182734	1.95128e-08		FALSE
Sniffles2.DEL.B50M5	chr6	35340532	-47	Plasma Protein	ENSG00000023892:DEF6.14090.23.3	-0.200189	0.037038	5.3285e-08	4.5161e-05	1.03172e-05		FALSE
Sniffles2.DEL.B55M5	chr6	35425244	-48	Plasma Protein	ENSG00000023892:DEF6.14090.23.3	-0.513985	0.0636705	3.28983e-15	7.99185e-12	0.934946	L1	TRUE
Sniffles2.DEL.B62M5	chr6	35682054	-81	Plasma Protein	ENSG00000023892:DEF6.14090.23.3	-0.281169	0.056337	4.33813e-07	0.00029915	5.4244e-07		FALSE
Sniffles2.INS.997M14	chr21	36032587	40	Plasma Protein	ENSG00000159231:CBR3.14091.42.3	-0.211017	0.053649	4.86349e-05	0.0177409	0.0015696		FALSE
Sniffles2.DEL.99EM14	chr21	36092448	-33	Plasma Protein	ENSG00000159231:CBR3.14091.42.3	-0.225483	0.0478134	1.61591e-06	0.00096092	0.00220104		FALSE
Sniffles2.DEL.9A4M14	chr21	36144628	-170	Plasma Protein	ENSG00000159231:CBR3.14091.42.3	-0.28417	0.0637164	5.20599e-06	0.00267918	0.00164364		FALSE
Sniffles2.DEL.A33M0	chr1	22599664	-57	Plasma Protein	ENSG00000159189:C1QC.14100.63.3	0.287802	0.0675559	1.24977e-05	0.00566563	0.000231017		FALSE
Sniffles2.INS.1223MD	chr14	94558278	314	Plasma Protein	ENSG00000100665:SERPINA4.14105.5.3	-0.382972	0.0614006	5.21227e-10	6.49889e-07	0.00148258		FALSE
Sniffles2.DEL.1042ME	chr15	79818357	-287	Plasma Protein	ENSG00000136371:MTHFS.14107.1.3	-0.441575	0.0356212	8.71438e-31	6.00411e-27	0.00166068		FALSE
Sniffles2.DEL.1049ME	chr15	79909916	-54	Plasma Protein	ENSG00000136371:MTHFS.14107.1.3	-0.14787	0.0360445	2.43411e-05	0.0100347	0.000844119		FALSE
Sniffles2.DEL.11B4M12	chr19	41361789	-289	Plasma Protein	ENSG00000105329:TGFB1.14108.15.3	0.283215	0.0443571	2.1728e-10	2.83752e-07	0.00680271		FALSE
Sniffles2.DEL.1821M9	chr10	71751428	-65	Plasma Protein	ENSG00000107738:VSIR.14123.34.3	0.238294	0.0575632	2.08463e-05	0.00882463	1.35356e-10		FALSE
Sniffles2.INS.1823M9	chr10	71869484	82	Plasma Protein	ENSG00000107738:VSIR.14123.34.3	0.203447	0.0490332	2.00175e-05	0.00852798	1.46267e-10		FALSE
Sniffles2.DEL.1CA8M1	chr2	101785664	-140	Plasma Protein	ENSG00000115590:IL1R2.14133.93.3	-0.223932	0.0563322	4.10608e-05	0.0154505	0.00168892		FALSE
Sniffles2.INS.99M0	chr1	976830	829	Plasma Protein	ENSG00000187608:ISG15.14151.4.3	-0.19481	0.0513928	8.56165e-05	0.0279294	0.00115277		FALSE
Sniffles2.INS.9FM0	chr1	988823	46	Plasma Protein	ENSG00000187608:ISG15.14151.4.3	0.546691	0.093408	4.71632e-09	4.97284e-06	0.00684254		FALSE
Sniffles2.INS.B2M0	chr1	998763	51	Plasma Protein	ENSG00000187608:ISG15.14151.4.3	-0.194018	0.0516795	9.85651e-05	0.0312479	0.00118839		FALSE
Sniffles2.INS.B5M0	chr1	1029653	469	Plasma Protein	ENSG00000187608:ISG15.14151.4.3	0.250874	0.0592362	1.39143e-05	0.00623008	0.00125596		FALSE
Sniffles2.DEL.F3DM13	chr20	44856871	-39	Plasma Protein	ENSG00000166913:YWHAB.14156.33.3	0.0612554	0.0122772	4.3625e-07	0.00030057	0.00175276		FALSE
Sniffles2.DEL.F42M13	chr20	44931104	-54	Plasma Protein	ENSG00000166913:YWHAB.14156.33.3	-0.164927	0.0283897	6.04542e-09	6.25864e-06	0.00182443		FALSE
Sniffles2.INS.10DFM13	chr20	49617462	1476	Plasma Protein	ENSG00000124217:MOCS3.14229.5.3	0.211689	0.047007	4.28707e-06	0.0022676			FALSE
Sniffles2.INS.1197M13	chr20	52350814	6106	Plasma Protein	ENSG00000124217:MOCS3.14229.5.3	0.14878	0.0384918	6.38517e-05	0.0221109			FALSE
Sniffles2.DEL.1E7EM2	chr3	133889389	-38	Plasma Protein	ENSG00000154917:RAB6B.14271.23.3	-0.147882	0.0164568	3.74822e-18	1.20308e-14	0.000262764		FALSE
Sniffles2.BND.CB2M14	chr21	44407134	0	Plasma Protein	ENSG00000184900:SUMO3.14623.26.3	0.120281	0.0307864	5.50619e-05	0.0195935	0.00855814		FALSE
Sniffles2.INS.194BM7	chr8	98091994	37	Plasma Protein	ENSG00000132541:RIDA.14636.25.3	-0.162427	0.0432776	9.89878e-05	0.0313322	0.00214471		FALSE
Sniffles2.INS.761ME	chr15	40808122	317	Plasma Protein	ENSG00000104129:DNAJC17.14655.1.3	-0.179767	0.0411803	7.91052e-06	0.00383868	0.0496927		FALSE
Sniffles2.INS.5EMF	chr16	397708	365	Plasma Protein	ENSG00000197253:TPSB2.14696.45.3	-0.37207	0.0853026	8.03579e-06	0.00388073	3.58811e-06		FALSE
Sniffles2.DEL.1B2MF	chr16	1191168	-101	Plasma Protein	ENSG00000197253:TPSB2.14696.45.3	-0.491574	0.0892088	3.05337e-08	2.74195e-05	2.14009e-07		FALSE
Sniffles2.DEL.1C5MF	chr16	1204898	-125	Plasma Protein	ENSG00000197253:TPSB2.14696.45.3	-0.253087	0.064297	4.80645e-05	0.0175729	3.21445e-06		FALSE
Sniffles2.DEL.1C8MF	chr16	1231154	-152	Plasma Protein	ENSG00000197253:TPSB2.14696.45.3	0.476359	0.0911983	1.35613e-07	0.00010442	1.45978e-07		FALSE
Sniffles2.INS.1B8MF	chr16	1231253	121	Plasma Protein	ENSG00000197253:TPSB2.14696.45.3	-0.725884	0.139149	1.40348e-07	0.00010775	2.7464e-07		FALSE
Sniffles2.INS.1B9MF	chr16	1238194	56	Plasma Protein	ENSG00000197253:TPSB2.14696.45.3	0.323623	0.0869558	0.00011177	0.0343712	5.56572e-07		FALSE
Sniffles2.DEL.1CFMF	chr16	1248203	-84	Plasma Protein	ENSG00000197253:TPSB2.14696.45.3	-0.68767	0.0574195	4.11772e-29	2.55116e-25	2.47475e-07		FALSE
Sniffles2.DEL.1D0MF	chr16	1254911	-67	Plasma Protein	ENSG00000197253:TPSB2.14696.45.3	0.744123	0.0721194	8.26602e-23	3.61007e-19	9.95692e-07		FALSE
Sniffles2.INS.1BCMF	chr16	1254981	210	Plasma Protein	ENSG00000197253:TPSB2.14696.45.3	-0.529628	0.0766541	8.53168e-12	1.36375e-08	5.59461e-07		FALSE
Sniffles2.INS.1BEMF	chr16	1260721	49	Plasma Protein	ENSG00000197253:TPSB2.14696.45.3	-0.304667	0.0586505	1.57324e-07	0.0001193	4.65601e-07		FALSE
Sniffles2.DEL.1D1MF	chr16	1264730	-36	Plasma Protein	ENSG00000197253:TPSB2.14696.45.3	-0.286405	0.0589943	8.37903e-07	0.00053617	1.30891e-06		FALSE
Sniffles2.DEL.1F9AM8	chr9	136756123	-69	Plasma Protein	ENSG00000176919:C8G.14708.59.3	0.228214	0.0617012	0.0001221	0.0368651	0.00235873		FALSE
Sniffles2.INS.1FB4M8	chr9	136897802	142	Plasma Protein	ENSG00000176919:C8G.14708.59.3	-0.22767	0.0492546	2.49397e-06	0.00140567	0.00145736		FALSE
Sniffles2.DEL.1FC0M8	chr9	136953365	-43	Plasma Protein	ENSG00000176919:C8G.14708.59.3	-0.250713	0.0483495	1.64352e-07	0.00012369	0.0020347		FALSE
Sniffles2.INS.B52M15	chr22	41835232	136	Plasma Protein	ENSG00000100147:CCDC134.15300.66.3	0.148288	0.0300579	5.73551e-07	0.00038296	0.00366198		FALSE
Sniffles2.DEL.EB5M6	chr7	49512470	-318	Plasma Protein	ENSG00000188730:VWC2.15308.108.3	0.134206	0.0372012	0.00017222	0.0480442	0.00610511	L2	TRUE
Sniffles2.INS.EB3M6	chr7	49549760	152	Plasma Protein	ENSG00000188730:VWC2.15308.108.3	0.135067	0.036653	0.00012854	0.0382746	0.00454645	L2	TRUE
Sniffles2.INS.149CMF	chr16	71841982	314	Plasma Protein	ENSG00000140830:TXNL4B.15316.262.3	0.202131	0.0489546	2.17889e-05	0.00915095	0.00223869		FALSE
Sniffles2.INS.2B02M4	chr5	174114287	743	Plasma Protein	ENSG00000145920:CPLX2.15321.8.3	-0.167077	0.0418293	3.80272e-05	0.0144588			FALSE
Sniffles2.DEL.7D2M15	chr22	29250734	-32	Plasma Protein	ENSG00000198832:SELENOM.15336.7.3	-0.383055	0.102249	0.00010167	0.0319891			FALSE
Sniffles2.INS.1E21MA	chr11	116818360	98	Plasma Protein	ENSG00000110243:APOA5.15363.32.3	0.242902	0.0566245	1.09959e-05	0.00508283	0.00119745		FALSE
Sniffles2.INS.1E22MA	chr11	116844643	31	Plasma Protein	ENSG00000110243:APOA5.15363.32.3	0.457752	0.0903422	2.97701e-07	0.00021301	0.0018161		FALSE
Sniffles2.INS.1E36MA	chr11	117020247	42	Plasma Protein	ENSG00000110243:APOA5.15363.32.3	0.309415	0.066339	2.05723e-06	0.00119404	0.00134539		FALSE
Sniffles2.INS.C6CM13	chr20	33057494	48	Plasma Protein	ENSG00000125999:BPIFB1.15367.38.3	0.27373	0.0588019	2.14359e-06	0.00123609	8.10725e-05		FALSE
Sniffles2.DEL.262AM0	chr1	149865949	-34	Plasma Protein	ENSG00000178096:BOLA1.15370.5.3	0.463675	0.0759319	1.33017e-09	1.52307e-06	0.000135499		FALSE
Sniffles2.INS.2643M0	chr1	150343284	31	Plasma Protein	ENSG00000178096:BOLA1.15370.5.3	0.400468	0.0820425	7.38074e-07	0.00048154	0.000149274		FALSE
Sniffles2.INS.2650M0	chr1	150539853	36	Plasma Protein	ENSG00000178096:BOLA1.15370.5.3	0.382556	0.0847987	4.13352e-06	0.00219802	0.000166038		FALSE
Sniffles2.DEL.2655M0	chr1	150540615	-901	Plasma Protein	ENSG00000178096:BOLA1.15370.5.3	0.386673	0.0844169	3.02206e-06	0.00166688	0.000216603		FALSE
Sniffles2.INS.1F5CM3	chr4	119022677	38	Plasma Protein	ENSG00000145384:FABP2.15385.116.3	0.260045	0.0712091	0.00014581	0.0423198	0.00169045		FALSE
Sniffles2.DEL.1F72M3	chr4	119323410	-345	Plasma Protein	ENSG00000145384:FABP2.15385.116.3	0.392062	0.0631034	6.03074e-10	7.3812e-07	0.00138897		FALSE
Sniffles2.DEL.1F73M3	chr4	119342529	-971	Plasma Protein	ENSG00000145384:FABP2.15385.116.3	0.394638	0.0607719	1.1327e-10	1.54222e-07	0.00138026		FALSE
Sniffles2.INS.1F6EM3	chr4	119348753	43	Plasma Protein	ENSG00000145384:FABP2.15385.116.3	0.343637	0.0595465	7.42773e-09	7.59136e-06	0.0013681		FALSE
Sniffles2.INS.1F75M3	chr4	119406231	1187	Plasma Protein	ENSG00000145384:FABP2.15385.116.3	0.42334	0.0646859	8.31841e-11	1.16026e-07	0.00153847		FALSE
Sniffles2.INS.1F80M3	chr4	119718739	318	Plasma Protein	ENSG00000145384:FABP2.15385.116.3	-0.402185	0.0601863	3.5496e-11	5.13938e-08	0.00153293		FALSE
Sniffles2.DEL.1F95M3	chr4	119943891	-32	Plasma Protein	ENSG00000145384:FABP2.15385.116.3	0.341728	0.0595769	9.00453e-09	9.02969e-06	0.00183176		FALSE
Sniffles2.DEL.1F96M3	chr4	119944379	-1068	Plasma Protein	ENSG00000145384:FABP2.15385.116.3	-0.511765	0.112007	3.18621e-06	0.00174778	0.00298424		FALSE
Sniffles2.DEL.28F9M0	chr1	161416916	-31	Plasma Protein	ENSG00000203747:FCGR3A.15388.24.3	0.43878	0.0874964	3.8497e-07	0.00026871	0.000951952		FALSE
Sniffles2.DEL.2908M0	chr1	161579334	-44	Plasma Protein	ENSG00000203747:FCGR3A.15388.24.3	-0.368386	0.0713186	1.8307e-07	0.00013595	0.00104754		FALSE
Sniffles2.INS.290BM0	chr1	161651947	32	Plasma Protein	ENSG00000203747:FCGR3A.15388.24.3	0.461424	0.111226	2.01364e-05	0.0085695	0.000948223		FALSE
Sniffles2.DEL.1B59MC	chr13	113830490	-74	Plasma Protein	ENSG00000183087:GAS6.15391.114.3	-0.249806	0.053391	1.92192e-06	0.00112614	0.00195225		FALSE
Sniffles2.INS.1B41MC	chr13	113841499	1467	Plasma Protein	ENSG00000183087:GAS6.15391.114.3	-0.317543	0.0546938	6.13927e-09	6.34757e-06	0.00180927		FALSE
Sniffles2.DEL.1D33M0	chr1	109682256	-18443	Plasma Protein	ENSG00000134184:GSTM1.15395.15.3	-0.604147	0.127181	1.39527e-06	0.00084416	0.00136535		FALSE
Sniffles2.DEL.1D34M0	chr1	109683824	-18443	Plasma Protein	ENSG00000134184:GSTM1.15395.15.3	-0.730414	0.155068	1.75412e-06	0.00103847	0.000695843		FALSE
Sniffles2.DEL.1D35M0	chr1	109692028	-60	Plasma Protein	ENSG00000134184:GSTM1.15395.15.3	-0.857414	0.0948537	1.27823e-17	3.92922e-14	0.0103354		FALSE
Sniffles2.INS.1D2EM0	chr1	109696300	40	Plasma Protein	ENSG00000134184:GSTM1.15395.15.3	-0.817141	0.128332	3.13618e-10	4.04277e-07	0.00215077		FALSE
Sniffles2.INS.1D36M0	chr1	109725091	93	Plasma Protein	ENSG00000134184:GSTM1.15395.15.3	-0.526289	0.0812851	1.26655e-10	1.7099e-07	0.000153836		FALSE
Sniffles2.INS.EAEM11	chr18	63198865	263	Plasma Protein	ENSG00000206075:SERPINB5.15417.3.3	0.377885	0.0930326	2.88008e-05	0.0115412	0		FALSE
Sniffles2.DEL.1AFAMA	chr11	101526862	-33	Plasma Protein	ENSG00000137674:MMP20.15419.15.3	0.534654	0.145517	0.00013395	0.039445			FALSE
Sniffles2.DEL.ED7M11	chr18	63783211	-33	Plasma Protein	ENSG00000206073:SERPINB4.15444.45.3	0.321242	0.0890867	0.00017323	0.0482753	0.011968		FALSE
Sniffles2.INS.2C6CM4	chr5	178010088	186	Plasma Protein	ENSG00000161011:SQSTM1.15448.47.3	0.474382	0.128754	0.00012896	0.0383303			FALSE
Sniffles2.DEL.166EM5	chr6	85434581	-333	Plasma Protein	ENSG00000135318:NT5E.15452.5.3	-0.332489	0.065058	2.3957e-07	0.00017438	7.69915e-05		FALSE
Sniffles2.DEL.167DM5	chr6	85914125	-1990	Plasma Protein	ENSG00000135318:NT5E.15452.5.3	0.263631	0.0486743	5.00731e-08	4.28478e-05	9.86795e-05		FALSE
Sniffles2.DEL.1689M5	chr6	86162374	-38	Plasma Protein	ENSG00000135318:NT5E.15452.5.3	0.169006	0.0459244	0.000131	0.0388075	4.16857e-07		FALSE
Sniffles2.INS.304FM0	chr1	196692754	43	Plasma Protein	ENSG00000244414:CFHR1.15468.14.3	-0.629395	0.159586	4.65971e-05	0.0171463	0.00217861		FALSE
Sniffles2.DEL.3060M0	chr1	196830122	-55	Plasma Protein	ENSG00000244414:CFHR1.15468.14.3	-0.732704	0.114001	1.84288e-10	2.43451e-07	0.00217835		FALSE
Sniffles2.INS.305EM0	chr1	196885491	34	Plasma Protein	ENSG00000244414:CFHR1.15468.14.3	-0.567886	0.0734911	3.74142e-14	7.86906e-11	0.00217992		FALSE
Sniffles2.DEL.2324M5	chr6	149444136	-122	Plasma Protein	ENSG00000120256:LRP11.15472.16.3	0.262576	0.0475864	2.93049e-08	2.6405e-05	0.000814342		FALSE
Sniffles2.DEL.233CM5	chr6	149762519	-552	Plasma Protein	ENSG00000120256:LRP11.15472.16.3	0.757051	0.0368256	1.18058e-66	4.28886e-62	0.000786359		FALSE
Sniffles2.INS.2335M5	chr6	149762671	41	Plasma Protein	ENSG00000120256:LRP11.15472.16.3	-0.364119	0.0762623	1.22649e-06	0.00075288	0.000780295		FALSE
Sniffles2.INS.2337M5	chr6	149776322	119	Plasma Protein	ENSG00000120256:LRP11.15472.16.3	0.745962	0.0350253	5.41647e-70	2.27841e-65	0.000841348		FALSE
Sniffles2.INS.2338M5	chr6	149786273	51	Plasma Protein	ENSG00000120256:LRP11.15472.16.3	0.621974	0.0445109	2.69273e-37	2.90825e-33	0.00082831		FALSE
Sniffles2.INS.2340M5	chr6	149859397	31	Plasma Protein	ENSG00000120256:LRP11.15472.16.3	0.578676	0.0609444	6.95382e-20	2.48111e-16	0.000882426		FALSE
Sniffles2.INS.64BM12	chr19	8621708	7349	Plasma Protein	ENSG00000127445:PIN1.15474.7.3	-0.196095	0.0318285	8.18274e-10	9.8939e-07			FALSE
Sniffles2.DEL.F89M13	chr20	45906709	-436	Plasma Protein	ENSG00000100979:PLTP.15475.4.3	0.226933	0.0480796	1.58657e-06	0.00094488	0		FALSE
Sniffles2.DEL.14FDM1	chr2	79052465	-41	Plasma Protein	ENSG00000143954:REG3G.15476.6.3	-0.436129	0.0865443	3.41096e-07	0.00024082	0.00342557		FALSE
Sniffles2.INS.1FE3M5	chr6	132750498	42	Plasma Protein	ENSG00000112303:VNN2.15480.2.3	-0.58854	0.0546948	1.92509e-24	9.32475e-21	0.00148203		FALSE
Sniffles2.INS.B2M0	chr1	998763	51	Plasma Protein	ENSG00000188157:AGRN.15483.377.3	0.215527	0.0538959	3.72942e-05	0.0142274	0.000385518		FALSE
Sniffles2.DEL.C8M0	chr1	1028631	-426	Plasma Protein	ENSG00000188157:AGRN.15483.377.3	-0.301279	0.0593684	2.86523e-07	0.00020612	0.0146779		FALSE
Sniffles2.INS.B4M0	chr1	1029406	31	Plasma Protein	ENSG00000188157:AGRN.15483.377.3	0.280166	0.0666338	1.58388e-05	0.00696302	0.000981008		FALSE
Sniffles2.INS.B5M0	chr1	1029653	469	Plasma Protein	ENSG00000188157:AGRN.15483.377.3	-0.302672	0.0616058	6.33532e-07	0.00041846	0.00323665		FALSE
Sniffles2.DEL.C9M0	chr1	1030658	-38	Plasma Protein	ENSG00000188157:AGRN.15483.377.3	0.342209	0.0550161	5.76253e-10	7.10736e-07	0.487309		FALSE
Sniffles2.INS.2A0EM6	chr7	150885178	312	Plasma Protein	ENSG00000002726:AOC1.15486.126.3	-0.656304	0.143606	3.16823e-06	0.0017403	7.42727e-08		FALSE
Sniffles2.INS.2A1AM6	chr7	151043614	347	Plasma Protein	ENSG00000002726:AOC1.15486.126.3	0.323718	0.0885123	0.00014282	0.0416297	6.8622e-07		FALSE
Sniffles2.INS.11DDMA	chr11	65332985	34	Plasma Protein	ENSG00000174807:CD248.15491.20.3	0.399066	0.100083	3.9097e-05	0.0148232	0		FALSE
Sniffles2.INS.13B6MA	chr11	70843288	69	Plasma Protein	ENSG00000110203:FOLR3.15495.9.3	0.852368	0.195488	8.09921e-06	0.00390417			FALSE
Sniffles2.INS.1436MA	chr11	72133616	49	Plasma Protein	ENSG00000110203:FOLR3.15495.9.3	1.07448	0.149321	1.34476e-12	2.38308e-09	0		FALSE
Sniffles2.DEL.14BM13	chr20	3630917	-31	Plasma Protein	ENSG00000088812:ATRN.15499.11.3	-0.318648	0.079534	3.61599e-05	0.0138942	0.00188068		FALSE
Sniffles2.DEL.FD6M10	chr17	42452255	-89	Plasma Protein	ENSG00000108784:NAGLU.15509.2.3	1.46726	0.149105	4.29542e-21	1.69951e-17	0.859514	L1	TRUE
Sniffles2.DEL.FDDM10	chr17	42574713	-34	Plasma Protein	ENSG00000108784:NAGLU.15509.2.3	-0.503458	0.0919074	3.61912e-08	3.19966e-05	0.000107762		FALSE
Sniffles2.INS.A87M15	chr22	38807533	176	Plasma Protein	ENSG00000221890:NPTXR.15511.37.3	0.400137	0.0694285	7.75559e-09	7.90622e-06	0.101183	L1	TRUE
Sniffles2.DEL.A8BM15	chr22	38834078	-52	Plasma Protein	ENSG00000221890:NPTXR.15511.37.3	0.720244	0.118104	1.17362e-09	1.36137e-06	0.149201	L1	TRUE
Sniffles2.DEL.2551M2	chr3	165745599	-33	Plasma Protein	ENSG00000114200:BCHE.15514.26.3	-0.199426	0.048334	2.20604e-05	0.00923585	2.1684e-07		FALSE
Sniffles2.DEL.2560M2	chr3	166092748	-34	Plasma Protein	ENSG00000114200:BCHE.15514.26.3	-0.224657	0.0588391	7.68966e-05	0.0255968	1.44769e-07		FALSE
Sniffles2.INS.673MA	chr11	18283512	2768	Plasma Protein	ENSG00000173432:SAA1.15515.2.3	-0.312206	0.0621421	3.6971e-07	0.00025897	4.65989e-09		FALSE
Sniffles2.INS.673MA	chr11	18283512	2768	Plasma Protein	ENSG00000148965:SAA4.15516.12.3	-0.365638	0.0771129	1.43829e-06	0.00086887	7.30927e-07		FALSE
Sniffles2.INS.1835M8	chr9	113453197	44	Plasma Protein	ENSG00000148218:ALAD.15523.9.3	-0.304806	0.0716386	1.27929e-05	0.00578304	0.00170457		FALSE
Sniffles2.DEL.183AM8	chr9	113487025	-45	Plasma Protein	ENSG00000148218:ALAD.15523.9.3	-0.322353	0.0894065	0.00017363	0.0483674	0.00136028		FALSE
Sniffles2.DEL.CD0M13	chr20	34654027	-2425	Plasma Protein	ENSG00000100983:GSS.15526.33.3	-0.219985	0.0355318	6.82527e-10	8.32815e-07	0.00261798		FALSE
Sniffles2.DEL.CDCM13	chr20	34817162	-51	Plasma Protein	ENSG00000100983:GSS.15526.33.3	0.140667	0.0379674	0.00011915	0.0361799	0.00261792		FALSE
Sniffles2.DEL.CDEM13	chr20	34889370	-133	Plasma Protein	ENSG00000100983:GSS.15526.33.3	0.273902	0.034692	1.16026e-14	2.58303e-11	0.00734061	L1	TRUE
Sniffles2.INS.CE3M13	chr20	34950021	44	Plasma Protein	ENSG00000100983:GSS.15526.33.3	0.174939	0.0401449	8.18087e-06	0.00393168	0.00261802		FALSE
Sniffles2.DEL.CE7M13	chr20	35033860	-322	Plasma Protein	ENSG00000100983:GSS.15526.33.3	-0.159294	0.041578	7.29895e-05	0.0245312	0.00261787		FALSE
Sniffles2.DEL.CE8M13	chr20	35084623	-31	Plasma Protein	ENSG00000100983:GSS.15526.33.3	-0.181816	0.0382889	1.3884e-06	0.00084064	0.00261797		FALSE
Sniffles2.INS.CEEM13	chr20	35149142	614	Plasma Protein	ENSG00000100983:GSS.15526.33.3	0.179504	0.0355139	3.16558e-07	0.00022541	0.0026189		FALSE
Sniffles2.INS.CEFM13	chr20	35153720	115	Plasma Protein	ENSG00000100983:GSS.15526.33.3	0.165863	0.043809	8.71031e-05	0.0283334	0.00261823		FALSE
Sniffles2.DEL.1838M6	chr7	76293196	-59	Plasma Protein	ENSG00000146701:MDH2.15534.26.3	0.0578099	0.0151573	7.81375e-05	0.0259342	0.0218453		FALSE
Sniffles2.INS.1B8DM0	chr1	103157926	34	Plasma Protein	ENSG00000240038:AMY2B.15556.49.3	0.224692	0.0605596	0.00011675	0.035588	0.00217024		FALSE
Sniffles2.DEL.1DB7M3	chr4	110462045	-332	Plasma Protein	ENSG00000138792:ENPEP.15558.63.3	0.228822	0.0583633	5.11639e-05	0.0184113	0.0027786		FALSE
Sniffles2.INS.1736M3	chr4	79735955	33	Plasma Protein	ENSG00000163297:ANTXR2.15559.5.3	0.241178	0.0466179	1.74724e-07	0.00013027	0.605294		FALSE
Sniffles2.DEL.173DM3	chr4	79811296	-34	Plasma Protein	ENSG00000163297:ANTXR2.15559.5.3	-0.214089	0.0446317	1.10394e-06	0.00068715	0.042167		FALSE
Sniffles2.INS.826M15	chr22	30623867	175	Plasma Protein	ENSG00000185339:TCN2.15560.52.3	-0.907104	0.0745456	6.97923e-30	4.42698e-26	0		FALSE
Sniffles2.DEL.82AM15	chr22	30628779	-32	Plasma Protein	ENSG00000185339:TCN2.15560.52.3	-0.962898	0.0430327	6.56081e-75	4.03352e-70	0		FALSE
Sniffles2.DEL.82BM15	chr22	30631737	-39	Plasma Protein	ENSG00000185339:TCN2.15560.52.3	-0.943749	0.0409376	4.80769e-78	4.26937e-73	0		FALSE
Sniffles2.DEL.82CM15	chr22	30649480	-767	Plasma Protein	ENSG00000185339:TCN2.15560.52.3	-0.68569	0.125232	3.67155e-08	3.24244e-05	0		FALSE
Sniffles2.INS.1864M5	chr6	95342584	38	Plasma Protein	ENSG00000135333:EPHA7.15580.2.3	0.826869	0.184145	4.54577e-06	0.00237768			FALSE
Sniffles2.INS.2911M0	chr1	161753781	57	Plasma Protein	ENSG00000162746:FCRLB.15583.18.3	0.604794	0.141622	1.19572e-05	0.0054515	0.00121794		FALSE
Sniffles2.DEL.3046M0	chr1	196411062	-35	Plasma Protein	ENSG00000080910:CFHR2.15584.9.3	-0.553076	0.0572574	1.87947e-20	7.18718e-17	0.000112679		FALSE
Sniffles2.DEL.3052M0	chr1	196692760	-34	Plasma Protein	ENSG00000080910:CFHR2.15584.9.3	-0.63758	0.0740301	6.36676e-17	1.83039e-13	0.000135212		FALSE
Sniffles2.INS.3069M0	chr1	197042729	286	Plasma Protein	ENSG00000080910:CFHR2.15584.9.3	-0.241013	0.0560753	1.06072e-05	0.00493169	0.000155678		FALSE
Sniffles2.INS.19F9M16	chrX	101407462	32	Plasma Protein	ENSG00000102393:GLA.15588.17.3	0.563428	0.147416	7.62677e-05	0.0254617			FALSE
Sniffles2.INS.276FM0	chr1	154538852	88	Plasma Protein	ENSG00000160712:IL6R.15602.43.3	-0.539122	0.0719457	1.85142e-13	3.59152e-10	0.00160469		FALSE
Sniffles2.INS.F7FM10	chr17	41263248	31	Plasma Protein	ENSG00000171345:KRT19.15606.19.3	0.145486	0.0354481	2.4161e-05	0.00998457	0		FALSE
Sniffles2.INS.21BEMA	chr11	131342213	1108	Plasma Protein	ENSG00000183715:OPCML.15622.13.3	-0.171227	0.042958	3.93134e-05	0.0148912			FALSE
Sniffles2.DEL.29BBM5	chr6	168411918	-38	Plasma Protein	ENSG00000112562:SMOC2.15635.4.3	0.313594	0.0417755	1.68708e-13	3.30481e-10	0.00582223		FALSE
Sniffles2.DEL.29BCM5	chr6	168413291	-31	Plasma Protein	ENSG00000112562:SMOC2.15635.4.3	0.290901	0.048942	2.83236e-09	3.09672e-06	5.20559e-05		FALSE
Sniffles2.INS.29B9M5	chr6	168489875	434	Plasma Protein	ENSG00000112562:SMOC2.15635.4.3	0.240955	0.0613204	4.94076e-05	0.0179735	5.5394e-05		FALSE
Sniffles2.INS.29FFM5	chr6	168614500	1167	Plasma Protein	ENSG00000112562:SMOC2.15635.4.3	-0.300201	0.0617853	8.22055e-07	0.00052687	0.0004546		FALSE
Sniffles2.INS.2A01M5	chr6	168618463	32	Plasma Protein	ENSG00000112562:SMOC2.15635.4.3	-0.309313	0.055593	2.2924e-08	2.12054e-05	0.00627495		FALSE
Sniffles2.INS.2A34M5	chr6	168840019	4511	Plasma Protein	ENSG00000112562:SMOC2.15635.4.3	-0.30543	0.0838354	0.00015127	0.0435676	0.00368154		FALSE
Sniffles2.DEL.F49M0	chr1	41274011	-33	Plasma Protein	ENSG00000116985:BMP8B.15668.19.3	0.177296	0.0432837	2.50157e-05	0.0102267			FALSE
Sniffles2.DEL.100DMB	chr12	57634259	-1223	Plasma Protein	ENSG00000175189:INHBC.15686.49.3	-0.256476	0.0713529	0.00018082	0.0498243	0.00188686		FALSE
Sniffles2.INS.100AMB	chr12	57665275	154	Plasma Protein	ENSG00000175189:INHBC.15686.49.3	-0.244603	0.0620834	4.73543e-05	0.017353	0.00233722		FALSE
Sniffles2.INS.100CMB	chr12	57689484	314	Plasma Protein	ENSG00000175189:INHBC.15686.49.3	0.237492	0.0633887	0.00010152	0.0319574	0.00200355		FALSE
Sniffles2.INS.3054M0	chr1	196792228	324	Plasma Protein	ENSG00000134389:CFHR5.16055.3.3	-0.289508	0.0544425	8.73899e-08	7.01953e-05	0.000104438		FALSE
Sniffles2.INS.305AM0	chr1	196810059	130	Plasma Protein	ENSG00000134389:CFHR5.16055.3.3	-0.310926	0.0557052	2.19146e-08	2.04134e-05	0.000700043		FALSE
Sniffles2.INS.305BM0	chr1	196811782	154	Plasma Protein	ENSG00000134389:CFHR5.16055.3.3	-0.301334	0.0544788	2.87343e-08	2.59494e-05	0.000117897		FALSE
Sniffles2.INS.305EM0	chr1	196885491	34	Plasma Protein	ENSG00000134389:CFHR5.16055.3.3	0.292412	0.0761849	7.10298e-05	0.0240445	0.000169302		FALSE
Sniffles2.INS.2646M5	chr6	160062983	321	Plasma Protein	ENSG00000197081:IGF2R.16057.6.3	0.908466	0.0743574	4.62246e-30	2.95552e-26	0.0278591		FALSE
Sniffles2.DEL.264AM5	chr6	160071228	-53	Plasma Protein	ENSG00000197081:IGF2R.16057.6.3	0.898551	0.0850565	1.06988e-23	4.94265e-20	3.67088e-07		FALSE
Sniffles2.INS.837MD	chr14	52030517	74	Plasma Protein	ENSG00000087303:NID2.16060.99.3	-0.380995	0.0806292	1.54755e-06	0.00092478	2.36228e-05		FALSE
Sniffles2.INS.DF2M3	chr4	48084864	41	Plasma Protein	ENSG00000135605:TEC.16079.2.3	0.0805672	0.0202289	3.98164e-05	0.0150531	0.00218596		FALSE
Sniffles2.DEL.DF8M3	chr4	48104299	-166	Plasma Protein	ENSG00000135605:TEC.16079.2.3	-0.116576	0.0215395	5.11488e-08	4.36281e-05	0.00250274		FALSE
Sniffles2.INS.DF7M3	chr4	48160860	44	Plasma Protein	ENSG00000135605:TEC.16079.2.3	-0.0764838	0.019117	3.70106e-05	0.0141598	0.00201001		FALSE
Sniffles2.DEL.1985M12	chr19	58337625	-74	Plasma Protein	ENSG00000121410:A1BG.16561.9.3	-0.764713	0.109771	5.92629e-12	9.74579e-09	0.000262825		FALSE
Sniffles2.DEL.7E7M8	chr9	34016245	-41	Plasma Protein	ENSG00000164978:NUDT2.16583.8.3	-0.0865551	0.0216186	3.65607e-05	0.0140213	9.09273e-14		FALSE
Sniffles2.INS.7E4M8	chr9	34035515	41	Plasma Protein	ENSG00000164978:NUDT2.16583.8.3	-0.0890721	0.0218719	2.75671e-05	0.0111106	1.23901e-13		FALSE
Sniffles2.INS.7EFM8	chr9	34169272	118	Plasma Protein	ENSG00000164978:NUDT2.16583.8.3	0.275296	0.0209544	8.1323e-34	6.98877e-30	3.66699e-06		FALSE
Sniffles2.DEL.7F7M8	chr9	34182640	-34	Plasma Protein	ENSG00000164978:NUDT2.16583.8.3	0.33717	0.0263162	1.84656e-32	1.44688e-28	1.24789e-13		FALSE
Sniffles2.INS.7FBM8	chr9	34202625	38	Plasma Protein	ENSG00000164978:NUDT2.16583.8.3	0.176199	0.0298762	3.66776e-09	3.96668e-06	8.21565e-15		FALSE
Sniffles2.DEL.803M8	chr9	34274438	-332	Plasma Protein	ENSG00000164978:NUDT2.16583.8.3	0.285436	0.0207923	2.99999e-36	2.99709e-32	1.58025e-05		FALSE
Sniffles2.INS.2509M9	chr10	130135983	32	Plasma Protein	ENSG00000108010:GLRX3.16596.25.3	-0.101449	0.026976	9.61822e-05	0.0306261	0.000254767		FALSE
Sniffles2.INS.43CMC	chr13	24314880	2241	Plasma Protein	ENSG00000240654:C1QTNF9.16605.2.3	-0.43256	0.0880347	6.32563e-07	0.00041817	0.0012228		FALSE
Sniffles2.INS.441MC	chr13	24356682	431	Plasma Protein	ENSG00000240654:C1QTNF9.16605.2.3	0.326327	0.0870978	0.00010147	0.0319574	4.61781e-05		FALSE
Sniffles2.INS.485M10	chr17	4910154	145	Plasma Protein	ENSG00000108515:ENO3.16616.137.3	0.305981	0.0755415	3.0192e-05	0.0119991	0.00151977		FALSE
Sniffles2.INS.487M10	chr17	4930477	39	Plasma Protein	ENSG00000108515:ENO3.16616.137.3	0.31315	0.0753546	1.94922e-05	0.00832641	0.00154364		FALSE
Sniffles2.DEL.2949M1	chr2	159261876	-33	Plasma Protein	ENSG00000054219:LY75.16620.26.3	-0.224944	0.0621253	0.00016385	0.0460616	0.00397267		FALSE
Sniffles2.INS.295DM1	chr2	159850792	32	Plasma Protein	ENSG00000054219:LY75.16620.26.3	0.609173	0.056095	8.4035e-25	4.12043e-21	0.00129292		FALSE
Sniffles2.DEL.2964M1	chr2	159999341	-323	Plasma Protein	ENSG00000054219:LY75.16620.26.3	0.402052	0.0685559	4.414e-09	4.68497e-06	0.000923411		FALSE
Sniffles2.DEL.296BM1	chr2	160120295	-394	Plasma Protein	ENSG00000054219:LY75.16620.26.3	0.245651	0.0567171	9.18535e-06	0.00434647	0.00184997		FALSE
Sniffles2.INS.C71M14	chr21	44306088	51	Plasma Protein	ENSG00000142173:COL6A2.16753.46.3	-0.18928	0.0509645	0.00011511	0.035154			FALSE
Sniffles2.INS.E55M14	chr21	46134495	56	Plasma Protein	ENSG00000142173:COL6A2.16753.46.3	-0.329574	0.0600119	3.37331e-08	2.99886e-05	0.00017031		FALSE
Sniffles2.DEL.22D1M4	chr5	135886604	-34	Plasma Protein	ENSG00000145826:LECT2.16763.11.3	-0.242146	0.0644097	9.66015e-05	0.0307251	0.00232549		FALSE
Sniffles2.DUP.1506M1	chr2	79103048	13584	Plasma Protein	ENSG00000172023:REG1B.16770.3.3	0.69413	0.132707	1.30962e-07	0.00010142	0.815633		FALSE
Sniffles2.DEL.19F9M10	chr17	79004459	-99	Plasma Protein	ENSG00000167280:ENGASE.16781.2.3	0.297322	0.0748962	4.19727e-05	0.0156902	3.957e-11		FALSE
Sniffles2.DEL.15C6M12	chr19	51630299	-16422	Plasma Protein	ENSG00000105501:SIGLEC5.16792.4.3	-1.20661	0.100331	2.56442e-29	1.60121e-25	1	L2	TRUE
Sniffles2.INS.15C2M12	chr19	51656469	41	Plasma Protein	ENSG00000105501:SIGLEC5.16792.4.3	-0.218108	0.0547925	4.01675e-05	0.0151715	0.00171499		FALSE
Sniffles2.DEL.15C7M12	chr19	51660842	-32	Plasma Protein	ENSG00000105501:SIGLEC5.16792.4.3	-0.424499	0.101969	1.88825e-05	0.00810495	0.00113143		FALSE
Sniffles2.DEL.FDEM3	chr4	49652736	-69	Plasma Protein	ENSG00000109180:OCIAD1.16802.31.3	0.428754	0.110962	6.41351e-05	0.0221898	0.00427846		FALSE
Sniffles2.INS.1F5CM3	chr4	119022677	38	Plasma Protein	ENSG00000138735:PDE5A.16805.5.3	0.085509	0.0229146	0.00010755	0.0333439	3.14795e-09		FALSE
Sniffles2.DEL.1F72M3	chr4	119323410	-345	Plasma Protein	ENSG00000138735:PDE5A.16805.5.3	0.150176	0.0199105	1.33238e-13	2.62931e-10	7.05919e-06		FALSE
Sniffles2.DEL.1F73M3	chr4	119342529	-971	Plasma Protein	ENSG00000138735:PDE5A.16805.5.3	0.165054	0.0189483	3.08358e-17	9.1277e-14	0.000257072	L2	TRUE
Sniffles2.INS.1F6EM3	chr4	119348753	43	Plasma Protein	ENSG00000138735:PDE5A.16805.5.3	0.164778	0.0182666	2.86969e-18	9.3233e-15	0.000985421	L2	TRUE
Sniffles2.INS.1F75M3	chr4	119406231	1187	Plasma Protein	ENSG00000138735:PDE5A.16805.5.3	0.154542	0.0205348	1.4919e-13	2.92965e-10	4.40759e-06		FALSE
Sniffles2.INS.1F76M3	chr4	119406231	62	Plasma Protein	ENSG00000138735:PDE5A.16805.5.3	0.166626	0.0437603	8.01332e-05	0.0265195	1.55478e-09		FALSE
Sniffles2.INS.1F80M3	chr4	119718739	318	Plasma Protein	ENSG00000138735:PDE5A.16805.5.3	-0.105177	0.0197039	7.53086e-08	6.12295e-05	1.84869e-10		FALSE
Sniffles2.INS.1F82M3	chr4	119798932	315	Plasma Protein	ENSG00000138735:PDE5A.16805.5.3	-0.245378	0.0604719	2.93185e-05	0.0117102	4.0239e-11		FALSE
Sniffles2.DEL.1F8DM3	chr4	119859756	-54	Plasma Protein	ENSG00000138735:PDE5A.16805.5.3	-0.257902	0.0601648	1.11708e-05	0.0051577	9.22492e-11		FALSE
Sniffles2.DEL.44MF	chr16	264521	-42	Plasma Protein	ENSG00000103202:NME4.16809.1.3	0.272399	0.0694714	5.10886e-05	0.0184019	0.000944691		FALSE
Sniffles2.INS.71MF	chr16	468234	599	Plasma Protein	ENSG00000103202:NME4.16809.1.3	0.136562	0.0352516	6.16691e-05	0.0215606	0.000759585		FALSE
Sniffles2.DEL.9BEM15	chr22	36168675	-39	Plasma Protein	ENSG00000128284:APOL3.16823.75.3	0.201668	0.0553407	0.00015009	0.0433356	0.00130711		FALSE
Sniffles2.INS.1170MD	chr14	92071011	33	Plasma Protein	ENSG00000066427:ATXN3.16825.20.3	0.140284	0.029794	1.67292e-06	0.00099335	1.45836e-07		FALSE
Sniffles2.INS.1172MD	chr14	92120590	286	Plasma Protein	ENSG00000066427:ATXN3.16825.20.3	-0.148493	0.0266283	2.13978e-08	1.99553e-05	3.96023e-08		FALSE
Sniffles2.DEL.117CMD	chr14	92179273	-98	Plasma Protein	ENSG00000066427:ATXN3.16825.20.3	-0.185972	0.0312328	2.67629e-09	2.95029e-06	4.65714e-08		FALSE
Sniffles2.INS.DC1M14	chr21	45622447	325	Plasma Protein	ENSG00000142156:COL6A1.16828.8.3	0.46389	0.0633448	5.81342e-13	1.07056e-09	0.00461313		FALSE
Sniffles2.INS.DC2M14	chr21	45625349	86	Plasma Protein	ENSG00000142156:COL6A1.16828.8.3	0.468873	0.110037	1.24402e-05	0.00564276	0.00191849		FALSE
Sniffles2.INS.DC3M14	chr21	45633578	1028	Plasma Protein	ENSG00000142156:COL6A1.16828.8.3	-0.515976	0.0777293	4.66542e-11	6.69431e-08	0.0154537		FALSE
Sniffles2.INS.DC4M14	chr21	45633659	133	Plasma Protein	ENSG00000142156:COL6A1.16828.8.3	0.482084	0.0695304	7.31708e-12	1.18381e-08	0.00183799		FALSE
Sniffles2.INS.DDAM14	chr21	45739345	49	Plasma Protein	ENSG00000142156:COL6A1.16828.8.3	-0.50894	0.0619443	1.17306e-15	3.03411e-12	0.00253766		FALSE
Sniffles2.DEL.DF4M14	chr21	45814471	-49	Plasma Protein	ENSG00000142156:COL6A1.16828.8.3	-0.405848	0.0662896	1.01849e-09	1.20633e-06	0.00266584		FALSE
Sniffles2.DEL.DF9M14	chr21	45852427	-77	Plasma Protein	ENSG00000142156:COL6A1.16828.8.3	0.505334	0.0634458	7.10693e-15	1.6369e-11	0.00266166		FALSE
Sniffles2.DEL.DFAM14	chr21	45859287	-44	Plasma Protein	ENSG00000142156:COL6A1.16828.8.3	0.523768	0.0742105	3.29081e-12	5.56048e-09	0.00118484		FALSE
Sniffles2.DEL.DFCM14	chr21	45886287	-52	Plasma Protein	ENSG00000142156:COL6A1.16828.8.3	0.472783	0.0724714	9.40197e-11	1.30231e-07	0.00119785		FALSE
Sniffles2.INS.DEEM14	chr21	45891058	123	Plasma Protein	ENSG00000142156:COL6A1.16828.8.3	0.521897	0.0636173	1.28947e-15	3.32445e-12	0.00232063		FALSE
Sniffles2.INS.DF2M14	chr21	45896511	1214	Plasma Protein	ENSG00000142156:COL6A1.16828.8.3	-0.667924	0.13598	6.36043e-07	0.00041942	0.00124638		FALSE
Sniffles2.INS.DF1M14	chr21	45896545	416	Plasma Protein	ENSG00000142156:COL6A1.16828.8.3	0.588331	0.0770684	7.09015e-14	1.43459e-10	0.00130376		FALSE
Sniffles2.DEL.E16M14	chr21	45898644	-78	Plasma Protein	ENSG00000142156:COL6A1.16828.8.3	0.367376	0.0760696	9.45732e-07	0.00059988	0.0013924		FALSE
Sniffles2.DEL.E1AM14	chr21	45918608	-49	Plasma Protein	ENSG00000142156:COL6A1.16828.8.3	-0.462162	0.0756723	1.11042e-09	1.29673e-06	0.00220155		FALSE
Sniffles2.INS.E06M14	chr21	45923920	1304	Plasma Protein	ENSG00000142156:COL6A1.16828.8.3	-0.289566	0.075331	6.94233e-05	0.0236006	0.00120521		FALSE
Sniffles2.DEL.E20M14	chr21	45943967	-33	Plasma Protein	ENSG00000142156:COL6A1.16828.8.3	0.406526	0.0760566	7.27253e-08	5.93708e-05	0.00118904		FALSE
Sniffles2.DEL.E21M14	chr21	45968108	-1703	Plasma Protein	ENSG00000142156:COL6A1.16828.8.3	0.6073	0.0602575	6.08294e-22	2.53211e-18	0.00249074		FALSE
Sniffles2.INS.E10M14	chr21	45972891	34	Plasma Protein	ENSG00000142156:COL6A1.16828.8.3	-0.590482	0.110251	6.86965e-08	5.66606e-05	0.00118673		FALSE
Sniffles2.DEL.E24M14	chr21	45987931	-95	Plasma Protein	ENSG00000142156:COL6A1.16828.8.3	0.431425	0.0735843	4.45948e-09	4.72697e-06	0.00127992		FALSE
Sniffles2.INS.E14M14	chr21	45987977	112	Plasma Protein	ENSG00000142156:COL6A1.16828.8.3	-0.463898	0.0755196	9.05006e-10	1.08279e-06	0.00261391		FALSE
Sniffles2.DEL.E26M14	chr21	45997138	-62	Plasma Protein	ENSG00000142156:COL6A1.16828.8.3	-0.949946	0.0999554	6.60422e-20	2.36694e-16	0.00122208		FALSE
Sniffles2.DEL.E43M14	chr21	46006191	-32	Plasma Protein	ENSG00000142156:COL6A1.16828.8.3	-0.33152	0.0811968	2.63957e-05	0.0107251	0.00141833		FALSE
Sniffles2.INS.E2BM14	chr21	46010866	80	Plasma Protein	ENSG00000142156:COL6A1.16828.8.3	0.45584	0.0840208	4.77423e-08	4.1029e-05	0.00119568		FALSE
Sniffles2.DEL.E44M14	chr21	46011597	-63	Plasma Protein	ENSG00000142156:COL6A1.16828.8.3	-0.384993	0.0782311	6.07996e-07	0.00040326	0.00145211		FALSE
Sniffles2.INS.E2EM14	chr21	46034350	1755	Plasma Protein	ENSG00000142156:COL6A1.16828.8.3	-0.844502	0.173265	7.6346e-07	0.00049527	0.00119173		FALSE
Sniffles2.INS.E31M14	chr21	46041717	48	Plasma Protein	ENSG00000142156:COL6A1.16828.8.3	-0.322557	0.0757338	1.25521e-05	0.00568383	0.00118647		FALSE
Sniffles2.INS.E34M14	chr21	46048829	37	Plasma Protein	ENSG00000142156:COL6A1.16828.8.3	0.45933	0.055766	1.01036e-15	2.63891e-12	0.00118449		FALSE
Sniffles2.INS.A09M12	chr19	18724797	2844	Plasma Protein	ENSG00000130520:LSM4.16854.17.3	0.0738478	0.0201753	0.00014151	0.0413076	0.00353466		FALSE
Sniffles2.INS.DE0MD	chr14	77460459	315	Plasma Protein	ENSG00000100577:GSTZ1.16872.248.3	-0.316623	0.0708032	4.93755e-06	0.00254924	0.000823451		FALSE
Sniffles2.INS.DEAMD	chr14	77569850	135	Plasma Protein	ENSG00000100577:GSTZ1.16872.248.3	0.332106	0.0690558	1.04057e-06	0.00065126	0.000833784		FALSE
Sniffles2.INS.DEBMD	chr14	77577182	321	Plasma Protein	ENSG00000100577:GSTZ1.16872.248.3	0.407656	0.105798	6.70156e-05	0.0229776	0.00174127		FALSE
Sniffles2.DEL.E04MD	chr14	77828827	-1907	Plasma Protein	ENSG00000100577:GSTZ1.16872.248.3	0.697518	0.134047	1.50515e-07	0.00011457	0.00201264		FALSE
Sniffles2.DEL.1F9AM8	chr9	136756123	-69	Plasma Protein	ENSG00000054148:PHPT1.16882.27.3	0.125908	0.0345884	0.00015246	0.0438146	0.00209534		FALSE
Sniffles2.INS.1F93M8	chr9	136778858	50	Plasma Protein	ENSG00000054148:PHPT1.16882.27.3	0.145951	0.029092	3.81418e-07	0.00026647	0.00158051		FALSE
Sniffles2.INS.1FA6M8	chr9	136825449	32	Plasma Protein	ENSG00000054148:PHPT1.16882.27.3	-0.111443	0.0297111	9.98278e-05	0.0315356	0.00152293		FALSE
Sniffles2.INS.1FB4M8	chr9	136897802	142	Plasma Protein	ENSG00000054148:PHPT1.16882.27.3	-0.224893	0.0260473	5.41786e-17	1.56888e-13	0.00146565		FALSE
Sniffles2.DEL.1FC0M8	chr9	136953365	-43	Plasma Protein	ENSG00000054148:PHPT1.16882.27.3	-0.164007	0.0266883	8.91765e-10	1.06855e-06	0.00144063		FALSE
Sniffles2.INS.1DAFM7	chr8	119788539	234	Plasma Protein	ENSG00000136960:ENPP2.16892.23.3	-0.204712	0.0419718	7.52391e-07	0.00049009	0.00309715		FALSE
Sniffles2.DEL.BEDM5	chr6	37644089	-38	Plasma Protein	ENSG00000112139:MDGA1.16900.29.3	-0.280585	0.0598794	1.85907e-06	0.00109171	0.00208501		FALSE
Sniffles2.DEL.BF8M5	chr6	37698157	-35	Plasma Protein	ENSG00000112139:MDGA1.16900.29.3	-0.733022	0.0899824	1.9497e-15	4.86955e-12	0.00172657		FALSE
Sniffles2.INS.2E7BM3	chr4	186092484	60	Plasma Protein	ENSG00000164342:TLR3.16918.198.3	-0.529524	0.0549199	2.14842e-20	8.06139e-17	1.55919e-10		FALSE
Sniffles2.INS.F37M5	chr6	52807806	320	Plasma Protein	ENSG00000243955:GSTA1.17138.8.3	-0.552849	0.122491	4.09546e-06	0.00218068	0.00191378		FALSE
Sniffles2.INS.F39M5	chr6	52847912	321	Plasma Protein	ENSG00000243955:GSTA1.17138.8.3	-0.540463	0.116086	2.13896e-06	0.00123431	0.00222082		FALSE
Sniffles2.INS.F3AM5	chr6	52871454	59	Plasma Protein	ENSG00000243955:GSTA1.17138.8.3	-0.409013	0.0419506	9.05197e-21	3.52906e-17	0.00118594		FALSE
Sniffles2.DEL.11A5M12	chr19	41148069	-35	Plasma Protein	ENSG00000090013:BLVRB.17148.7.3	0.108012	0.0272215	4.22918e-05	0.0157872	0.0394765		FALSE
Sniffles2.INS.14D1M12	chr19	49701028	130	Plasma Protein	ENSG00000126456:IRF3.17151.84.3	-0.0666886	0.0126421	1.04189e-07	8.2121e-05	0.00169005		FALSE
Sniffles2.DEL.1779M12	chr19	54738897	-60	Plasma Protein	ENSG00000243772:KIR2DL3.17153.46.3	-0.619204	0.0839116	3.97628e-13	7.49516e-10	8.55982e-14		FALSE
Sniffles2.DEL.177AM12	chr19	54744886	-78	Plasma Protein	ENSG00000243772:KIR2DL3.17153.46.3	-0.602862	0.0848166	2.38039e-12	4.06512e-09	4.10783e-15		FALSE
Sniffles2.DEL.177CM12	chr19	54755233	-77	Plasma Protein	ENSG00000243772:KIR2DL3.17153.46.3	-0.534251	0.111476	1.12737e-06	0.00069955	0		FALSE
Sniffles2.INS.176FM12	chr19	54786422	1461	Plasma Protein	ENSG00000243772:KIR2DL3.17153.46.3	-0.474762	0.0925179	2.15957e-07	0.00015864	0		FALSE
Sniffles2.DEL.5CAMA	chr11	15051484	-32	Plasma Protein	ENSG00000175868:CALCB.17170.15.3	-0.333256	0.0544432	1.02722e-09	1.21447e-06	0.00921054	L1	TRUE
Sniffles2.INS.1364M8	chr9	92352506	32	Plasma Protein	ENSG00000106809:OGN.17224.12.3	0.437006	0.0814013	6.444e-08	5.37041e-05	2.22045e-15		FALSE
Sniffles2.DEL.1365M8	chr9	92380488	-62	Plasma Protein	ENSG00000106809:OGN.17224.12.3	0.402497	0.108089	0.00011084	0.0341103	1.11022e-16		FALSE
Sniffles2.INS.1369M8	chr9	92520053	320	Plasma Protein	ENSG00000106809:OGN.17224.12.3	0.415875	0.05331	2.23265e-14	4.80969e-11	2.1121e-09		FALSE
Sniffles2.DEL.136EM8	chr9	92552062	-46	Plasma Protein	ENSG00000106809:OGN.17224.12.3	0.362985	0.0778229	2.05631e-06	0.00119404	2.10942e-15		FALSE
Sniffles2.DEL.137DM8	chr9	92831065	-137	Plasma Protein	ENSG00000106809:OGN.17224.12.3	0.228462	0.0547951	1.83829e-05	0.00792884	0		FALSE
Sniffles2.DEL.1387M8	chr9	93010625	-68	Plasma Protein	ENSG00000106809:OGN.17224.12.3	0.184605	0.0484207	7.85435e-05	0.0260582	0		FALSE
Sniffles2.INS.371BM0	chr1	227959230	116	Plasma Protein	ENSG00000143774:GUK1.17325.10.3	0.126716	0.0288271	6.92458e-06	0.00342894	0		FALSE
Sniffles2.DEL.3720M0	chr1	227965411	-144	Plasma Protein	ENSG00000143774:GUK1.17325.10.3	0.119872	0.0272743	6.94908e-06	0.00343894	0		FALSE
Sniffles2.DEL.1C13M3	chr4	102842900	-45	Plasma Protein	ENSG00000164039:BDH2.17329.2.3	0.194733	0.0470398	2.08335e-05	0.00882388	0.00309398		FALSE
Sniffles2.INS.1C11M3	chr4	102864369	346	Plasma Protein	ENSG00000164039:BDH2.17329.2.3	0.196525	0.047546	2.13904e-05	0.00900251	0.00436868		FALSE
Sniffles2.DEL.1C1CM3	chr4	102951946	-2506	Plasma Protein	ENSG00000164039:BDH2.17329.2.3	0.194062	0.0461377	1.57326e-05	0.00692398	0.00600637		FALSE
Sniffles2.INS.1C22M3	chr4	103112895	91	Plasma Protein	ENSG00000164039:BDH2.17329.2.3	0.264389	0.0696837	8.43992e-05	0.0276451	7.29155e-05		FALSE
Sniffles2.INS.1C26M3	chr4	103293516	990	Plasma Protein	ENSG00000164039:BDH2.17329.2.3	0.31759	0.0686978	2.48897e-06	0.00140385	0.00129821	L1	TRUE
Sniffles2.INS.7F2M15	chr22	29676979	51	Plasma Protein	ENSG00000183762:KREMEN1.17331.138.3	0.301125	0.0747764	3.32776e-05	0.0129973	0.0149356		FALSE
Sniffles2.INS.DAEM0	chr1	35202977	54	Plasma Protein	ENSG00000116863:ADPRS.17332.3.3	0.18236	0.0473813	6.81061e-05	0.0232418	0.000401251		FALSE
Sniffles2.DEL.DD9M0	chr1	35889035	-43	Plasma Protein	ENSG00000116863:ADPRS.17332.3.3	0.334773	0.0490153	1.41738e-11	2.20391e-08	0.000276504		FALSE
Sniffles2.INS.DDFM0	chr1	36009079	315	Plasma Protein	ENSG00000116863:ADPRS.17332.3.3	0.338233	0.0534959	3.16143e-10	4.06877e-07	9.44747e-05		FALSE
Sniffles2.DEL.1674M0	chr1	75713952	-34	Plasma Protein	ENSG00000117054:ACADM.17333.20.3	0.214304	0.0428543	4.13215e-07	0.00028593	0.00114076		FALSE
Sniffles2.DEL.1675M0	chr1	75737280	-32	Plasma Protein	ENSG00000117054:ACADM.17333.20.3	0.179283	0.0403038	5.48554e-06	0.00280319	0.00131488		FALSE
Sniffles2.DEL.1677M0	chr1	75793993	-37	Plasma Protein	ENSG00000117054:ACADM.17333.20.3	0.304461	0.0219666	8.1032e-37	8.41077e-33	0.00110305		FALSE
Sniffles2.DEL.167BM0	chr1	75886088	-83	Plasma Protein	ENSG00000117054:ACADM.17333.20.3	0.225048	0.044714	3.51922e-07	0.00024781	0.0015253		FALSE
Sniffles2.DEL.1681M0	chr1	75902674	-48	Plasma Protein	ENSG00000117054:ACADM.17333.20.3	-0.0957976	0.0235998	2.91221e-05	0.0116376	0.0020894		FALSE
Sniffles2.DEL.1683M0	chr1	75962672	-58	Plasma Protein	ENSG00000117054:ACADM.17333.20.3	-0.201044	0.0237896	2.11148e-16	5.75956e-13	0.00110366		FALSE
Sniffles2.DEL.502M10	chr17	6177563	-44	Plasma Protein	ENSG00000220205:VAMP2.17335.18.3	-0.456361	0.125787	0.00015947	0.0453073			FALSE
Sniffles2.DEL.2618M5	chr6	159547179	-2636	Plasma Protein	ENSG00000120437:ACAT2.17341.89.3	0.187511	0.0426263	6.82662e-06	0.00338463	0.000112657		FALSE
Sniffles2.INS.2627M5	chr6	159711118	1288	Plasma Protein	ENSG00000120437:ACAT2.17341.89.3	-0.207173	0.0368066	1.61724e-08	1.54796e-05	8.66367e-05		FALSE
Sniffles2.INS.262BM5	chr6	159712431	78	Plasma Protein	ENSG00000120437:ACAT2.17341.89.3	0.171167	0.0458339	0.00010637	0.0330804	7.02855e-05		FALSE
Sniffles2.DEL.1353M2	chr3	86254094	-35	Plasma Protein	ENSG00000083937:CHMP2B.17350.13.3	-0.147838	0.0360926	2.49918e-05	0.0102222	0.00560376		FALSE
Sniffles2.INS.138CM2	chr3	87310149	35	Plasma Protein	ENSG00000083937:CHMP2B.17350.13.3	0.219505	0.0195735	3.71009e-26	1.99007e-22	0.00115459		FALSE
Sniffles2.DEL.13CCM2	chr3	88304324	-32	Plasma Protein	ENSG00000083937:CHMP2B.17350.13.3	0.100429	0.0244285	2.34719e-05	0.00974513			FALSE
Sniffles2.INS.19A3M2	chr3	111993484	322	Plasma Protein	ENSG00000144827:ABHD10.17370.186.3	0.0979353	0.0267163	0.0001383	0.0405629	1.21172e-11		FALSE
Sniffles2.DEL.CF5M7	chr8	38556707	-74	Plasma Protein	ENSG00000187840:EIF4EBP1.17372.5.3	0.304689	0.0779091	5.32526e-05	0.0190174	0		FALSE
Sniffles2.DEL.387M9	chr10	5159944	-236	Plasma Protein	ENSG00000196139:AKR1C3.17377.1.3	0.32969	0.0725515	3.56659e-06	0.00192994	0.0301058		FALSE
Sniffles2.DEL.1080ME	chr15	81323344	-75	Plasma Protein	ENSG00000172345:STARD5.17383.4.3	0.766216	0.106758	1.51479e-12	2.66665e-09	0.131907	L2	TRUE
Sniffles2.DEL.3E1M9	chr10	6055408	-498	Plasma Protein	ENSG00000134453:RBM17.17391.10.3	0.260154	0.0442406	4.03951e-09	4.31683e-06	0.00175445		FALSE
Sniffles2.INS.42EM15	chr22	19202395	1447	Plasma Protein	ENSG00000070010:UFD1.17411.55.3	0.0880659	0.0171715	2.19177e-07	0.00016056	0.89758	L1	TRUE
Sniffles2.INS.1257M10	chr17	50085905	3164	Plasma Protein	ENSG00000167107:ACSF2.17466.72.3	0.199571	0.0554782	0.00018036	0.0497401	0		FALSE
Sniffles2.INS.B30M0	chr1	26206482	49	Plasma Protein	ENSG00000142669:SH3BGRL3.17490.4.3	0.175373	0.0195075	3.68601e-18	1.18789e-14	0.00277994		FALSE
Sniffles2.INS.B33M0	chr1	26282372	44	Plasma Protein	ENSG00000142669:SH3BGRL3.17490.4.3	-0.353902	0.0659307	6.46228e-08	5.38003e-05	0.00140795		FALSE
Sniffles2.DEL.B3BM0	chr1	26345023	-50	Plasma Protein	ENSG00000142669:SH3BGRL3.17490.4.3	0.137561	0.0220291	4.99552e-10	6.24813e-07	0.00221006		FALSE
Sniffles2.INS.BA9M0	chr1	27652893	80	Plasma Protein	ENSG00000142669:SH3BGRL3.17490.4.3	-0.242456	0.0642582	9.16304e-05	0.0295059			FALSE
Sniffles2.INS.199AM9	chr10	79925790	35	Plasma Protein	ENSG00000122359:ANXA11.17513.11.3	0.123528	0.0335518	0.00013019	0.0386213	1.44329e-15		FALSE
Sniffles2.INS.19BCM9	chr10	80429604	65	Plasma Protein	ENSG00000122359:ANXA11.17513.11.3	0.11997	0.0327904	0.00014209	0.0414603	3.9635e-14		FALSE
Sniffles2.DEL.126BMB	chr12	69824512	-32	Plasma Protein	ENSG00000080371:RAB21.17514.48.3	0.0579335	0.0144881	3.73197e-05	0.0142304			FALSE
Sniffles2.INS.A48M12	chr19	19688107	46	Plasma Protein	ENSG00000105649:RAB3A.17516.7.3	0.269225	0.0745018	0.00016834	0.0470914			FALSE
Sniffles2.INS.138FM16	chrX	67045511	35	Plasma Protein	ENSG00000155659:VSIG4.17678.28.3	0.233526	0.0627768	0.00011373	0.0347991			FALSE
Sniffles2.DEL.1EB9M2	chr3	134955067	-653	Plasma Protein	ENSG00000154928:EPHB1.17680.12.3	0.292926	0.048803	2.03008e-09	2.26606e-06	0.00633063	L1	TRUE
Sniffles2.DEL.1EBAM2	chr3	134959968	-31	Plasma Protein	ENSG00000154928:EPHB1.17680.12.3	0.288176	0.0699619	2.27104e-05	0.00947822	0.000162847		FALSE
Sniffles2.DEL.32AEM0	chr1	207846761	-88	Plasma Protein	ENSG00000117335:CD46.17682.1.3	0.266032	0.0343148	3.12548e-14	6.64353e-11	0.00279322		FALSE
Sniffles2.INS.762M5	chr6	26677081	44	Plasma Protein	ENSG00000111801:BTN3A3.17692.2.3	-0.475378	0.0868021	4.09094e-08	3.58115e-05	2.30011e-08		FALSE
Sniffles2.DEL.7AFM5	chr6	27422159	-38	Plasma Protein	ENSG00000111801:BTN3A3.17692.2.3	0.168845	0.0469274	0.00017846	0.0493355	2.50401e-08		FALSE
Sniffles2.INS.7B8M5	chr6	27547732	68	Plasma Protein	ENSG00000111801:BTN3A3.17692.2.3	-0.643422	0.0952452	2.25181e-11	3.38928e-08			FALSE
Sniffles2.INS.7C2M5	chr6	27715736	57	Plasma Protein	ENSG00000111801:BTN3A3.17692.2.3	-0.255298	0.0575339	5.75631e-06	0.00291028			FALSE
Sniffles2.INS.7C3M5	chr6	27733844	324	Plasma Protein	ENSG00000111801:BTN3A3.17692.2.3	-0.277396	0.0579089	1.13973e-06	0.00070668			FALSE
Sniffles2.INS.7C4M5	chr6	27747859	34	Plasma Protein	ENSG00000111801:BTN3A3.17692.2.3	-0.451045	0.0869713	1.63773e-07	0.00012337			FALSE
Sniffles2.INS.7D6M5	chr6	28044375	49	Plasma Protein	ENSG00000111801:BTN3A3.17692.2.3	-0.331093	0.0819178	3.12978e-05	0.0123404			FALSE
Sniffles2.INS.7D8M5	chr6	28055579	80	Plasma Protein	ENSG00000111801:BTN3A3.17692.2.3	-0.244659	0.0627852	5.63137e-05	0.0199501			FALSE
Sniffles2.INS.7E1M5	chr6	28176185	2024	Plasma Protein	ENSG00000111801:BTN3A3.17692.2.3	-0.17234	0.0471888	0.00014569	0.0423116			FALSE
Sniffles2.DEL.38M10	chr17	121088	-958	Plasma Protein	ENSG00000262664:OVCA2.17697.2.3	-0.165629	0.0453449	0.00014583	0.0423198			FALSE
Sniffles2.DEL.1857M10	chr17	74893525	-53	Plasma Protein	ENSG00000132471:WBP2.17698.15.3	-0.417378	0.111699	0.0001055	0.032886	0.00889288		FALSE
Sniffles2.INS.39B1M1	chr2	233724147	49	Plasma Protein	ENSG00000241635:UGT1A1.17702.53.3	-0.425246	0.0541185	1.50339e-14	3.31921e-11	0.00390497		FALSE
Sniffles2.DEL.39B7M1	chr2	233724471	-37	Plasma Protein	ENSG00000241635:UGT1A1.17702.53.3	-0.403067	0.0544114	3.28504e-13	6.2661e-10	0.00114862		FALSE
Sniffles2.INS.39B3M1	chr2	233757536	31	Plasma Protein	ENSG00000241635:UGT1A1.17702.53.3	-0.458202	0.0665276	9.83281e-12	1.55003e-08	0.00195211		FALSE
Sniffles2.INS.39B4M1	chr2	233787917	113	Plasma Protein	ENSG00000241635:UGT1A1.17702.53.3	0.231539	0.0584632	4.36093e-05	0.0162261	0.00141025		FALSE
Sniffles2.INS.6F1M5	chr6	24927055	715	Plasma Protein	ENSG00000112312:GMNN.17703.40.3	0.460219	0.113837	3.11677e-05	0.0123013	0.027962		FALSE
Sniffles2.INS.73BME	chr15	40374015	55	Plasma Protein	ENSG00000128928:IVD.17737.7.3	0.151894	0.0212077	1.6752e-12	2.92968e-09	0.000124486		FALSE
Sniffles2.INS.73CME	chr15	40380652	315	Plasma Protein	ENSG00000128928:IVD.17737.7.3	-0.18028	0.0310772	6.28697e-09	6.47515e-06	5.43159e-05		FALSE
Sniffles2.INS.741ME	chr15	40422767	181	Plasma Protein	ENSG00000128928:IVD.17737.7.3	0.0916057	0.0204793	4.9107e-06	0.00253702	3.15426e-07		FALSE
Sniffles2.DEL.26F7M0	chr1	152463863	-32	Plasma Protein	ENSG00000143536:CRNN.17738.7.3	-0.469198	0.118101	4.14815e-05	0.0155639	0.000343598		FALSE
Sniffles2.INS.1467M12	chr19	48834571	187	Plasma Protein	ENSG00000126458:RRAS.17742.2.3	0.17399	0.0483382	0.00017755	0.0491523	0.0073155		FALSE
Sniffles2.DEL.87EM1	chr2	23673239	-43	Plasma Protein	ENSG00000115129:TP53I3.17748.21.3	0.225416	0.0611129	0.00012687	0.0379048	1.32463e-06		FALSE
Sniffles2.INS.892M1	chr2	24005614	43	Plasma Protein	ENSG00000115129:TP53I3.17748.21.3	0.298329	0.0454927	7.64181e-11	1.0715e-07	7.93588e-07		FALSE
Sniffles2.DEL.8A4M1	chr2	24229056	-38	Plasma Protein	ENSG00000115129:TP53I3.17748.21.3	0.589991	0.0946888	5.4127e-10	6.71736e-07	6.90804e-06		FALSE
Sniffles2.DEL.8A5M1	chr2	24251405	-78	Plasma Protein	ENSG00000115129:TP53I3.17748.21.3	0.300289	0.0701422	1.14102e-05	0.005235	9.17188e-07		FALSE
Sniffles2.INS.8A0M1	chr2	24264700	85	Plasma Protein	ENSG00000115129:TP53I3.17748.21.3	0.771786	0.10496	4.73335e-13	8.85954e-10	4.75413e-06		FALSE
Sniffles2.DEL.8ABM1	chr2	24297530	-31	Plasma Protein	ENSG00000115129:TP53I3.17748.21.3	0.371343	0.102498	0.00016254	0.0458554	5.40779e-05		FALSE
Sniffles2.DEL.8B1M1	chr2	24377085	-11552	Plasma Protein	ENSG00000115129:TP53I3.17748.21.3	-0.405589	0.111268	0.00014954	0.0432099	4.87453e-06		FALSE
Sniffles2.DEL.1D0CM10	chr17	83039285	-120	Plasma Protein	ENSG00000169738:DCXR.17758.79.3	-0.145486	0.0370651	5.025e-05	0.0182137			FALSE
Sniffles2.INS.17BAM6	chr7	74680100	33	Plasma Protein	ENSG00000158517:NCF1.17766.5.3	-0.540766	0.142634	8.53642e-05	0.027871	0.00660181		FALSE
Sniffles2.DEL.17CDM6	chr7	74908680	-67	Plasma Protein	ENSG00000158517:NCF1.17766.5.3	-0.57344	0.142121	3.21848e-05	0.0126217	0.0451698		FALSE
Sniffles2.DEL.1816MF	chr16	84490444	-32	Plasma Protein	ENSG00000131148:EMC8.17770.42.3	0.597502	0.160021	0.0001066	0.0331237			FALSE
Sniffles2.INS.148AM6	chr7	65258017	41	Plasma Protein	ENSG00000241258:CRCP.17771.35.3	0.222387	0.0559382	4.10126e-05	0.0154396	0.00257993		FALSE
Sniffles2.INS.148BM6	chr7	65258422	4396	Plasma Protein	ENSG00000241258:CRCP.17771.35.3	-0.242711	0.0544841	5.34795e-06	0.0027434	0.00255779		FALSE
Sniffles2.INS.1562M6	chr7	67210765	32	Plasma Protein	ENSG00000241258:CRCP.17771.35.3	0.184949	0.0506981	0.00014792	0.0428019			FALSE
Sniffles2.DEL.1AD8MB	chr12	109357710	-97	Plasma Protein	ENSG00000139428:MMAB.17783.9.3	-0.209935	0.0313662	3.32137e-11	4.81766e-08	0.00181273		FALSE
Sniffles2.INS.1AE1MB	chr12	109492359	314	Plasma Protein	ENSG00000139428:MMAB.17783.9.3	0.245304	0.0680634	0.00017451	0.0485456	0.00319587		FALSE
Sniffles2.INS.1AE6MB	chr12	109600917	32	Plasma Protein	ENSG00000139428:MMAB.17783.9.3	-0.650675	0.038933	2.98822e-49	6.12376e-45	0.00226201		FALSE
Sniffles2.DEL.1AEFMB	chr12	109628928	-40	Plasma Protein	ENSG00000139428:MMAB.17783.9.3	-0.255831	0.0331252	3.85007e-14	8.07632e-11	0.00176572		FALSE
Sniffles2.INS.26C3M9	chr10	132364382	155	Plasma Protein	ENSG00000127884:ECHS1.17787.1.3	0.138768	0.0350647	4.41148e-05	0.0163761	0.00509252		FALSE
Sniffles2.DEL.1762M2	chr3	100431991	-34	Plasma Protein	ENSG00000114021:NIT2.17808.37.3	-0.112021	0.0252857	5.94159e-06	0.00299601	0.00166419		FALSE
Sniffles2.INS.175DM2	chr3	100451764	57	Plasma Protein	ENSG00000114021:NIT2.17808.37.3	-0.107107	0.0246809	8.85052e-06	0.00419797	0.00132047		FALSE
Sniffles2.INS.175EM2	chr3	100458408	312	Plasma Protein	ENSG00000114021:NIT2.17808.37.3	-0.102457	0.0255628	3.59196e-05	0.0138351	0.000385057		FALSE
Sniffles2.DEL.1E43M1	chr2	109015119	-32	Plasma Protein	ENSG00000198203:SULT1C2.17811.78.3	0.747312	0.160109	2.02543e-06	0.00117987	0.00873203		FALSE
Sniffles2.INS.1E3M5	chr6	4900780	32	Plasma Protein	ENSG00000137274:BPHL.17813.21.3	0.713935	0.188763	8.84732e-05	0.0287206			FALSE
Sniffles2.DEL.231MF	chr16	1804245	-34	Plasma Protein	ENSG00000180185:FAHD1.17819.30.3	-0.346622	0.0360104	2.44687e-20	9.09583e-17	0		FALSE
Sniffles2.INS.22CMF	chr16	1871895	1954	Plasma Protein	ENSG00000180185:FAHD1.17819.30.3	-0.588359	0.0387069	1.4059e-42	2.12006e-38	0		FALSE
Sniffles2.INS.23AMF	chr16	1916165	60	Plasma Protein	ENSG00000180185:FAHD1.17819.30.3	0.279113	0.0364365	5.91639e-14	1.22185e-10	0		FALSE
Sniffles2.INS.23BMF	chr16	1920184	800	Plasma Protein	ENSG00000180185:FAHD1.17819.30.3	0.253138	0.0391199	1.29864e-10	1.74733e-07	0		FALSE
Sniffles2.DEL.12DM9	chr10	976050	-40	Plasma Protein	ENSG00000148377:IDI2.17832.12.3	-0.193497	0.0529996	0.00014632	0.0424315	0.00408145		FALSE
Sniffles2.INS.F91M0	chr1	42535700	66	Plasma Protein	ENSG00000127125:PPCS.17843.30.3	-0.0666991	0.0173708	7.05834e-05	0.023944	1.06248e-13		FALSE
Sniffles2.DEL.F98M0	chr1	42542530	-322	Plasma Protein	ENSG00000127125:PPCS.17843.30.3	-0.0844802	0.0159371	9.11909e-08	7.28822e-05	3.70027e-11		FALSE
Sniffles2.INS.F93M0	chr1	42546396	113	Plasma Protein	ENSG00000127125:PPCS.17843.30.3	-0.085108	0.0160977	9.79519e-08	7.76645e-05	1.01676e-11		FALSE
Sniffles2.INS.F94M0	chr1	42557664	32	Plasma Protein	ENSG00000127125:PPCS.17843.30.3	-0.0792217	0.0152698	1.62298e-07	0.00012249	2.27799e-11		FALSE
Sniffles2.INS.939M0	chr1	19061418	1579	Plasma Protein	ENSG00000162482:AKR7A3.18173.11.3	-0.162054	0.0420225	6.6138e-05	0.0227283	0.00128469		FALSE
Sniffles2.INS.131EMF	chr16	65322412	2574	Plasma Protein	ENSG00000159593:NAE1.18177.49.3	0.35482	0.0857048	2.10984e-05	0.00890307			FALSE
Sniffles2.DEL.B4EM4	chr5	32142266	-44	Plasma Protein	ENSG00000113407:TARS1.18186.15.3	0.185944	0.0443307	1.65323e-05	0.00723209			FALSE
Sniffles2.INS.855ME	chr15	45277715	311	Plasma Protein	ENSG00000171766:GATM.18188.12.3	0.221457	0.0347194	2.26224e-10	2.9495e-07	2.56945e-05		FALSE
Sniffles2.DEL.85BME	chr15	45277840	-146	Plasma Protein	ENSG00000171766:GATM.18188.12.3	0.240281	0.0357588	2.82461e-11	4.18056e-08	2.80845e-05		FALSE
Sniffles2.INS.857ME	chr15	45293089	48	Plasma Protein	ENSG00000171766:GATM.18188.12.3	0.289307	0.039963	1.00956e-12	1.81727e-09	0.000232877		FALSE
Sniffles2.DEL.86BME	chr15	45462344	-90	Plasma Protein	ENSG00000171766:GATM.18188.12.3	-0.208171	0.0479654	8.83751e-06	0.00419429	3.35513e-05		FALSE
Sniffles2.DEL.86DME	chr15	45463274	-52	Plasma Protein	ENSG00000171766:GATM.18188.12.3	-0.178	0.0395032	4.2348e-06	0.00224292	2.58306e-05		FALSE
Sniffles2.INS.869ME	chr15	45463465	39	Plasma Protein	ENSG00000171766:GATM.18188.12.3	-0.185979	0.039896	2.08154e-06	0.0012064	2.64349e-05		FALSE
Sniffles2.INS.1B75M3	chr4	99667989	32	Plasma Protein	ENSG00000172955:ADH6.18206.18.3	0.238628	0.0635699	9.87448e-05	0.0312924	0.00727563		FALSE
Sniffles2.DEL.1D34M0	chr1	109683824	-18443	Plasma Protein	ENSG00000134201:GSTM5.18212.43.3	-0.410581	0.0995384	2.29376e-05	0.00955308	0.00210367		FALSE
Sniffles2.INS.1D2EM0	chr1	109696300	40	Plasma Protein	ENSG00000134201:GSTM5.18212.43.3	-0.328933	0.0825634	4.15146e-05	0.0155639	0.00243948		FALSE
Sniffles2.INS.1D36M0	chr1	109725091	93	Plasma Protein	ENSG00000134201:GSTM5.18212.43.3	-0.318719	0.052171	1.09948e-09	1.28658e-06	0.00142087		FALSE
Sniffles2.DEL.19F0M0	chr1	93785909	-169	Plasma Protein	ENSG00000023909:GCLM.18214.2.3	0.136825	0.0356838	7.20845e-05	0.0242883	6.06634e-05		FALSE
Sniffles2.DEL.819M8	chr9	34661177	-31	Plasma Protein	ENSG00000137070:IL11RA.18216.22.3	0.478748	0.0992844	9.8007e-07	0.00061894	0.0509553		FALSE
Sniffles2.DEL.23BCM4	chr5	140458960	-40	Plasma Protein	ENSG00000213523:SRA1.18220.141.3	0.187946	0.0363084	1.72207e-07	0.00012851	0.0019092		FALSE
Sniffles2.DEL.23CAM4	chr5	140761838	-92	Plasma Protein	ENSG00000213523:SRA1.18220.141.3	-0.135444	0.0372252	0.00015331	0.0439685	1.90582e-05		FALSE
Sniffles2.DEL.1B99M8	chr9	128932620	-133	Plasma Protein	ENSG00000148341:SH3GLB2.18222.34.3	-0.326656	0.0246318	2.5692e-34	2.25645e-30	0.00158393		FALSE
Sniffles2.DEL.1B9AM8	chr9	128938647	-1232	Plasma Protein	ENSG00000148341:SH3GLB2.18222.34.3	-0.354651	0.0251768	9.23999e-38	1.02567e-33	0.00158229		FALSE
Sniffles2.INS.1BA1M8	chr9	129025612	36	Plasma Protein	ENSG00000148341:SH3GLB2.18222.34.3	-0.351795	0.0244929	5.76012e-39	7.08253e-35	0.00304078		FALSE
Sniffles2.DEL.1C08MF	chr16	89598681	-100	Plasma Protein	ENSG00000131165:CHMP1A.18224.11.3	-0.0896939	0.0213075	1.55156e-05	0.00683597	0.00012699		FALSE
Sniffles2.DEL.1C0AMF	chr16	89613912	-54	Plasma Protein	ENSG00000131165:CHMP1A.18224.11.3	-0.0888322	0.0210569	1.49216e-05	0.00661438	4.56688e-05		FALSE
Sniffles2.INS.1BF7MF	chr16	89630680	44	Plasma Protein	ENSG00000131165:CHMP1A.18224.11.3	-0.114979	0.0211756	4.67402e-08	4.02977e-05	0.000341139		FALSE
Sniffles2.INS.1BF8MF	chr16	89633714	131	Plasma Protein	ENSG00000131165:CHMP1A.18224.11.3	-0.102285	0.0205973	4.89565e-07	0.00033243	0.000217693		FALSE
Sniffles2.INS.1BFCMF	chr16	89634579	1872	Plasma Protein	ENSG00000131165:CHMP1A.18224.11.3	-0.128941	0.0250949	2.095e-07	0.00015475	0.000309434		FALSE
Sniffles2.INS.1C02MF	chr16	89647614	1285	Plasma Protein	ENSG00000131165:CHMP1A.18224.11.3	-0.138938	0.0257652	5.68235e-08	4.77255e-05	0.0739026		FALSE
Sniffles2.DEL.1C12MF	chr16	89648740	-80	Plasma Protein	ENSG00000131165:CHMP1A.18224.11.3	0.0959955	0.0227447	1.48017e-05	0.00657216	1.4045e-05		FALSE
Sniffles2.DEL.1C1AMF	chr16	89685459	-37	Plasma Protein	ENSG00000131165:CHMP1A.18224.11.3	-0.0985163	0.0208311	1.51763e-06	0.00090856	3.53267e-05		FALSE
Sniffles2.DEL.1C1DMF	chr16	89694836	-33	Plasma Protein	ENSG00000131165:CHMP1A.18224.11.3	-0.109091	0.0212369	2.10508e-07	0.00015535	0.000103589		FALSE
Sniffles2.INS.4F0MB	chr12	13011649	500	Plasma Protein	ENSG00000013583:HEBP1.18225.13.3	0.17236	0.0374704	2.76431e-06	0.00154282	0.00104005		FALSE
Sniffles2.DEL.4F2MB	chr12	13046146	-104	Plasma Protein	ENSG00000013583:HEBP1.18225.13.3	-0.245723	0.0495268	5.00885e-07	0.00033954	0.000960733		FALSE
Sniffles2.DEL.4F3MB	chr12	13048506	-32	Plasma Protein	ENSG00000013583:HEBP1.18225.13.3	-0.273955	0.0503531	4.40908e-08	3.83444e-05	0.000977072		FALSE
Sniffles2.INS.4F5MB	chr12	13127038	40	Plasma Protein	ENSG00000013583:HEBP1.18225.13.3	0.173331	0.0374483	2.42347e-06	0.00137077	0.00194089		FALSE
Sniffles2.DEL.114BMF	chr16	57628954	-43	Plasma Protein	ENSG00000125166:GOT2.18233.10.3	0.348914	0.0784587	5.5148e-06	0.00281095			FALSE
Sniffles2.DEL.119FMF	chr16	58710717	-86	Plasma Protein	ENSG00000125166:GOT2.18233.10.3	-0.108575	0.0241883	4.57838e-06	0.00238849	0.00233094		FALSE
Sniffles2.DEL.11A1MF	chr16	58762889	-132	Plasma Protein	ENSG00000125166:GOT2.18233.10.3	-0.211601	0.0406663	1.50245e-07	0.00011447	0.00156119		FALSE
Sniffles2.DEL.11A2MF	chr16	58767007	-56	Plasma Protein	ENSG00000125166:GOT2.18233.10.3	-0.247308	0.0410165	1.73784e-09	1.959e-06	0.00803805	L1	TRUE
Sniffles2.INS.3CAMD	chr14	31250075	127	Plasma Protein	ENSG00000129480:DTD2.18280.29.3	-0.143698	0.0273432	1.15188e-07	9.03447e-05	3.86442e-05		FALSE
Sniffles2.DEL.3DCMD	chr14	31437044	-47	Plasma Protein	ENSG00000129480:DTD2.18280.29.3	-0.123663	0.0210833	4.39201e-09	4.66784e-06	0.00346699		FALSE
Sniffles2.DEL.3DEMD	chr14	31473790	-325	Plasma Protein	ENSG00000129480:DTD2.18280.29.3	-0.117097	0.0210256	2.23249e-08	2.06751e-05	0.00584303		FALSE
Sniffles2.INS.E0DM10	chr17	35945149	1663	Plasma Protein	ENSG00000275718:CCL15.18289.16.3	0.275568	0.0761922	0.0001664	0.0466484	0.00191211		FALSE
Sniffles2.INS.87M12	chr19	404032	1445	Plasma Protein	ENSG00000099864:PALM.18306.1.3	0.281551	0.0732441	6.95722e-05	0.0236311	0		FALSE
Sniffles2.DEL.AB4M7	chr8	28817724	-68	Plasma Protein	ENSG00000104671:DCTN6.18311.44.3	0.106798	0.028922	0.00012489	0.0375092			FALSE
Sniffles2.INS.48MF	chr16	318898	52	Plasma Protein	ENSG00000242612:DECR2.18343.10.3	0.201981	0.0511573	4.57939e-05	0.016874	0.00141758		FALSE
Sniffles2.DEL.7EMF	chr16	406786	-56	Plasma Protein	ENSG00000242612:DECR2.18343.10.3	-0.539454	0.0387905	4.99853e-37	5.32661e-33	0.0014026		FALSE
Sniffles2.DEL.7FMF	chr16	408019	-41	Plasma Protein	ENSG00000242612:DECR2.18343.10.3	-0.483957	0.0440524	2.73787e-25	1.40268e-21	0.00151568		FALSE
Sniffles2.INS.61MF	chr16	410546	34	Plasma Protein	ENSG00000242612:DECR2.18343.10.3	-0.519285	0.0396047	1.04234e-33	8.86244e-30	0.00140215		FALSE
Sniffles2.INS.62MF	chr16	418162	34	Plasma Protein	ENSG00000242612:DECR2.18343.10.3	0.543068	0.0399135	9.19252e-36	9.07026e-32	0.00142349		FALSE
Sniffles2.DEL.85MF	chr16	452752	-318	Plasma Protein	ENSG00000242612:DECR2.18343.10.3	-0.206291	0.0471936	7.71148e-06	0.00375806	0.00190921		FALSE
Sniffles2.INS.67MF	chr16	458414	2169	Plasma Protein	ENSG00000242612:DECR2.18343.10.3	-0.192765	0.0424435	3.60784e-06	0.00195094	0.00150051		FALSE
Sniffles2.DEL.88MF	chr16	480777	-311	Plasma Protein	ENSG00000242612:DECR2.18343.10.3	-0.274609	0.0441368	5.70881e-10	7.05199e-07	0.00177517		FALSE
Sniffles2.INS.72MF	chr16	481910	61	Plasma Protein	ENSG00000242612:DECR2.18343.10.3	-0.203809	0.0503464	3.04882e-05	0.012094	0.00181751		FALSE
Sniffles2.INS.78MF	chr16	494798	2702	Plasma Protein	ENSG00000242612:DECR2.18343.10.3	0.143031	0.0376365	8.26487e-05	0.0271944	0.00146516		FALSE
Sniffles2.DEL.387M9	chr10	5159944	-236	Plasma Protein	ENSG00000198610:AKR1C4.18397.5.3	-0.514817	0.0580092	8.90602e-18	2.78044e-14	0.000941264		FALSE
Sniffles2.INS.383M9	chr10	5169348	1302	Plasma Protein	ENSG00000198610:AKR1C4.18397.5.3	-0.199057	0.0472619	1.53583e-05	0.00677791	0.00120402		FALSE
Sniffles2.DEL.39AM9	chr10	5311816	-33	Plasma Protein	ENSG00000198610:AKR1C4.18397.5.3	-0.26986	0.0523662	1.93427e-07	0.00014341	0.000857535		FALSE
Sniffles2.DEL.C12MA	chr11	43888044	-306	Plasma Protein	ENSG00000166199:ALKBH3.18401.18.3	-0.259871	0.0459879	1.4326e-08	1.38785e-05	0.109836	L1	TRUE
Sniffles2.DEL.13FAMF	chr16	69282674	-39	Plasma Protein	ENSG00000039068:CDH1.18429.10.3	-0.267712	0.0658318	2.82519e-05	0.0113523	0.00229762		FALSE
Sniffles2.DEL.2039M4	chr5	122768471	-44	Plasma Protein	ENSG00000168938:PPIC.18819.21.3	0.24617	0.0538218	3.11617e-06	0.00171406	1.0526e-12		FALSE
Sniffles2.DEL.203DM4	chr5	122938660	-323	Plasma Protein	ENSG00000168938:PPIC.18819.21.3	0.440783	0.0466085	9.40982e-20	3.32769e-16	0.000138568		FALSE
Sniffles2.DEL.8B1M5	chr6	30262743	-72	Plasma Protein	ENSG00000244731:C4A.C4B.18821.9.3	-0.21472	0.0536765	3.71076e-05	0.0141698			FALSE
Sniffles2.DEL.8D5M5	chr6	30746542	-32	Plasma Protein	ENSG00000244731:C4A.C4B.18821.9.3	-0.28827	0.0470238	9.72691e-10	1.15685e-06			FALSE
Sniffles2.DEL.8E4M5	chr6	30918654	-140	Plasma Protein	ENSG00000244731:C4A.C4B.18821.9.3	-0.259694	0.0608266	1.20067e-05	0.00546744			FALSE
Sniffles2.DEL.906M5	chr6	31052840	-34	Plasma Protein	ENSG00000244731:C4A.C4B.18821.9.3	-0.237719	0.0644221	0.00012618	0.0377263	0.000109898		FALSE
Sniffles2.INS.90AM5	chr6	31142076	46	Plasma Protein	ENSG00000244731:C4A.C4B.18821.9.3	-0.239084	0.0592107	3.18058e-05	0.0125037	0.000413911		FALSE
Sniffles2.INS.ED0M2	chr3	66208682	106	Plasma Protein	ENSG00000144749:LRIG1.18831.6.3	-0.236008	0.0611125	6.46711e-05	0.0223656	0.0018285		FALSE
Sniffles2.INS.ED2M2	chr3	66285500	916	Plasma Protein	ENSG00000144749:LRIG1.18831.6.3	-0.416469	0.0527454	1.15059e-14	2.56866e-11	0.00102081		FALSE
Sniffles2.INS.EE1M2	chr3	66625129	32	Plasma Protein	ENSG00000144749:LRIG1.18831.6.3	0.279986	0.0676124	2.07195e-05	0.00878491	0.00127054		FALSE
Sniffles2.INS.673MA	chr11	18283512	2768	Plasma Protein	ENSG00000134339:SAA2.18832.65.3	-0.330155	0.0643627	2.18885e-07	0.00016049	1.26424e-07		FALSE
Sniffles2.INS.7CFM8	chr9	33713936	39	Plasma Protein	ENSG00000010438:PRSS3.18864.7.3	0.398008	0.0589687	2.33703e-11	3.50434e-08	0.00269828		FALSE
Sniffles2.DEL.7E7M8	chr9	34016245	-41	Plasma Protein	ENSG00000010438:PRSS3.18864.7.3	0.478819	0.0592931	3.22267e-15	7.87658e-12	0.00119693		FALSE
Sniffles2.INS.7E4M8	chr9	34035515	41	Plasma Protein	ENSG00000010438:PRSS3.18864.7.3	0.44345	0.0607418	6.71456e-13	1.22243e-09	0.0012102		FALSE
Sniffles2.INS.1C62M8	chr9	131096427	37	Plasma Protein	ENSG00000126878:AIF1L.18871.24.3	0.33433	0.0613776	4.25793e-08	3.71918e-05	0.00209123		FALSE
Sniffles2.DEL.1C6DM8	chr9	131256260	-34	Plasma Protein	ENSG00000126878:AIF1L.18871.24.3	0.394943	0.0727004	4.60337e-08	3.98175e-05	0.00151687		FALSE
Sniffles2.INS.DD6MB	chr12	47971878	34	Plasma Protein	ENSG00000139219:COL2A1.18875.125.3	0.304216	0.0562059	5.11101e-08	4.36281e-05	0.00113611		FALSE
Sniffles2.DEL.DDEMB	chr12	48056336	-78	Plasma Protein	ENSG00000139219:COL2A1.18875.125.3	-0.33992	0.0556584	1.1114e-09	1.29673e-06	0.00104958		FALSE
Sniffles2.INS.DDCMB	chr12	48078335	32	Plasma Protein	ENSG00000139219:COL2A1.18875.125.3	-0.37619	0.055932	2.70855e-11	4.02368e-08	0.00123124		FALSE
Sniffles2.DEL.DE7MB	chr12	48229808	-40	Plasma Protein	ENSG00000139219:COL2A1.18875.125.3	0.365098	0.0563086	1.19749e-10	1.6194e-07	0.0010543		FALSE
Sniffles2.DEL.DEBMB	chr12	48314791	-889	Plasma Protein	ENSG00000139219:COL2A1.18875.125.3	0.436401	0.0773825	1.52519e-08	1.46511e-05	0.00112616		FALSE
Sniffles2.DEL.DECMB	chr12	48314808	-2106	Plasma Protein	ENSG00000139219:COL2A1.18875.125.3	0.363903	0.0824282	6.36564e-06	0.00317776	0.0010319		FALSE
Sniffles2.DEL.DEDMB	chr12	48315718	-1206	Plasma Protein	ENSG00000139219:COL2A1.18875.125.3	0.421388	0.0772046	4.02301e-08	3.52941e-05	0.00115708		FALSE
Sniffles2.DEL.DEFMB	chr12	48331684	-2914	Plasma Protein	ENSG00000139219:COL2A1.18875.125.3	0.367309	0.0510708	1.38532e-12	2.44952e-09	0.00124513		FALSE
Sniffles2.INS.5B4ME	chr15	32821097	311	Plasma Protein	ENSG00000166923:GREM1.18878.15.3	0.511093	0.0775117	6.14299e-11	8.68963e-08	0.0014765		FALSE
Sniffles2.DEL.16E2M0	chr1	78084005	-35	Plasma Protein	ENSG00000162616:DNAJB4.18884.22.3	0.300725	0.0670665	4.67428e-06	0.00242743	0.00352844		FALSE
Sniffles2.INS.AE8MD	chr14	65383992	38	Plasma Protein	ENSG00000176153:GPX2.18894.1.3	0.634119	0.160827	4.67969e-05	0.017193	0.010652		FALSE
Sniffles2.DEL.1D30M0	chr1	109654138	-77	Plasma Protein	ENSG00000168765:GSTM4.18895.54.3	-0.301812	0.0776738	5.88465e-05	0.0207462	0.000131874		FALSE
Sniffles2.DEL.1D33M0	chr1	109682256	-18443	Plasma Protein	ENSG00000168765:GSTM4.18895.54.3	-0.494917	0.115963	1.21994e-05	0.00554299	0.00878003		FALSE
Sniffles2.DEL.1D34M0	chr1	109683824	-18443	Plasma Protein	ENSG00000168765:GSTM4.18895.54.3	-0.633612	0.141118	4.7689e-06	0.00247335	0.000166868		FALSE
Sniffles2.DEL.1D35M0	chr1	109692028	-60	Plasma Protein	ENSG00000168765:GSTM4.18895.54.3	-0.59587	0.0902208	9.84176e-11	1.35617e-07	0.000319848		FALSE
Sniffles2.INS.1D2EM0	chr1	109696300	40	Plasma Protein	ENSG00000168765:GSTM4.18895.54.3	-0.775827	0.112802	1.47617e-11	2.29087e-08	0.000947115		FALSE
Sniffles2.INS.1D36M0	chr1	109725091	93	Plasma Protein	ENSG00000168765:GSTM4.18895.54.3	-0.420961	0.074669	1.53849e-08	1.47435e-05	0.000710732		FALSE
Sniffles2.DEL.149EMC	chr13	96799951	-34	Plasma Protein	ENSG00000185352:HS6ST3.18896.23.3	0.306139	0.0704288	8.58443e-06	0.00409362	0.00481343		FALSE
Sniffles2.INS.884M5	chr6	29951371	1062	Plasma Protein	ENSG00000204388:HSPA1B.18901.26.3	0.453546	0.119215	8.11106e-05	0.0267765			FALSE
Sniffles2.DEL.893M5	chr6	29953122	-272	Plasma Protein	ENSG00000204388:HSPA1B.18901.26.3	0.434717	0.105888	2.40572e-05	0.00995708			FALSE
Sniffles2.DEL.894M5	chr6	29954128	-46	Plasma Protein	ENSG00000204388:HSPA1B.18901.26.3	0.355133	0.0962153	0.00012572	0.0376332			FALSE
Sniffles2.DEL.162DM12	chr19	52918946	-2009	Plasma Protein	ENSG00000167633:KIR3DL1.18907.97.3	-0.211068	0.0510314	2.11513e-05	0.00891599			FALSE
Sniffles2.DEL.132M13	chr20	3228044	-53	Plasma Protein	ENSG00000125877:ITPA.18916.25.3	-1.30142	0.0921575	6.34819e-38	7.35311e-34	0.000956355		FALSE
Sniffles2.DEL.134M13	chr20	3257975	-137	Plasma Protein	ENSG00000125877:ITPA.18916.25.3	-0.551241	0.05449	4.48817e-22	1.90801e-18	0.000948061		FALSE
Sniffles2.INS.130M13	chr20	3261766	309	Plasma Protein	ENSG00000125877:ITPA.18916.25.3	-0.524043	0.0545926	3.02569e-20	1.10927e-16	0.00101803		FALSE
Sniffles2.INS.13BM13	chr20	3408080	39	Plasma Protein	ENSG00000125877:ITPA.18916.25.3	-0.573462	0.0552629	5.14757e-23	2.2856e-19	0.00100625		FALSE
Sniffles2.INS.13CM13	chr20	3428774	36	Plasma Protein	ENSG00000125877:ITPA.18916.25.3	-0.293136	0.066965	7.50144e-06	0.00366464	0.00101287		FALSE
Sniffles2.INS.148M13	chr20	3613777	33	Plasma Protein	ENSG00000125877:ITPA.18916.25.3	0.243626	0.0525777	2.36721e-06	0.00134562	0.00101551		FALSE
Sniffles2.INS.1B8DM0	chr1	103157926	34	Plasma Protein	ENSG00000243480:AMY2A.18917.53.3	0.220346	0.0606164	0.00015532	0.0443707	0.00214029		FALSE
Sniffles2.DUP.1BB2M0	chr1	103561098	115824	Plasma Protein	ENSG00000243480:AMY2A.18917.53.3	0.726561	0.187913	6.35369e-05	0.0220497	0.00183051		FALSE
Sniffles2.DEL.58DM10	chr17	7621096	-505	Plasma Protein	ENSG00000129226:CD68.18922.27.3	0.26257	0.0506737	1.68051e-07	0.00012578	0.000526649		FALSE
Sniffles2.INS.108AM12	chr19	38328889	36	Plasma Protein	ENSG00000167641:PPP1R14A.19117.3.3	-0.273288	0.0388491	3.83506e-12	6.39893e-09	0.00143524		FALSE
Sniffles2.DEL.1092M12	chr19	38344714	-50	Plasma Protein	ENSG00000167641:PPP1R14A.19117.3.3	-0.196808	0.0322029	1.08809e-09	1.27602e-06	0.00140443		FALSE
Sniffles2.INS.1916MF	chr16	86526755	290	Plasma Protein	ENSG00000103248:MTHFSD.19129.15.3	0.36664	0.0345219	6.38461e-24	3.01938e-20	0.0205031	L1	TRUE
Sniffles2.DEL.FAFM10	chr17	41865506	-40	Plasma Protein	ENSG00000141698:NT5C3B.19135.5.3	-0.611823	0.0633813	1.96148e-20	7.42971e-17	0.00181551		FALSE
Sniffles2.DEL.CD5MD	chr14	73821522	-169	Plasma Protein	ENSG00000119711:ALDH6A1.19136.22.3	0.120068	0.0292576	2.42009e-05	0.00999069	0.0141957		FALSE
Sniffles2.INS.E53M14	chr21	46110787	53	Plasma Protein	ENSG00000142182:DNMT3L.19142.39.3	0.261313	0.055331	1.56503e-06	0.00093345			FALSE
Sniffles2.DEL.36B3M1	chr2	224044130	-31	Plasma Protein	ENSG00000135919:SERPINE2.19154.41.3	0.300031	0.0801222	0.00010229	0.0320968	0.00110479		FALSE
Sniffles2.INS.1111MB	chr12	62250969	32	Plasma Protein	ENSG00000135655:USP15.19161.1.3	-0.186203	0.0318213	4.76192e-09	5.00771e-06	0.106767	L2	TRUE
Sniffles2.INS.1117MB	chr12	62486256	321	Plasma Protein	ENSG00000135655:USP15.19161.1.3	0.14152	0.0260449	4.56929e-08	3.95655e-05	9.70299e-08		FALSE
Sniffles2.DEL.15E3M7	chr8	81639623	-49	Plasma Protein	ENSG00000104231:ZFAND1.19173.5.3	0.208375	0.0184271	1.62398e-26	8.8899e-23	0.00115441		FALSE
Sniffles2.DEL.15E4M7	chr8	81684864	-39	Plasma Protein	ENSG00000104231:ZFAND1.19173.5.3	0.0791974	0.0197652	3.61015e-05	0.0138791	0.00236417		FALSE
Sniffles2.DEL.15E9M7	chr8	81720954	-90	Plasma Protein	ENSG00000104231:ZFAND1.19173.5.3	-0.141968	0.0377519	9.61712e-05	0.0306261	0.00700399		FALSE
Sniffles2.INS.15E7M7	chr8	81782354	54	Plasma Protein	ENSG00000104231:ZFAND1.19173.5.3	0.0893529	0.0201361	5.75701e-06	0.00291028	0.00108053		FALSE
Sniffles2.INS.2DAMA	chr11	2922692	33	Plasma Protein	ENSG00000205531:NAP1L4.19188.21.3	-0.123747	0.0158922	2.46823e-14	5.28868e-11	0.00116259		FALSE
Sniffles2.DEL.2E2MA	chr11	2938115	-89	Plasma Protein	ENSG00000205531:NAP1L4.19188.21.3	-0.169795	0.012615	3.75863e-35	3.57619e-31	0.00127453		FALSE
Sniffles2.INS.2DCMA	chr11	2938499	80	Plasma Protein	ENSG00000205531:NAP1L4.19188.21.3	0.0504363	0.0113546	5.64006e-06	0.002866	0.00121114		FALSE
Sniffles2.INS.2E5MA	chr11	3032022	44	Plasma Protein	ENSG00000205531:NAP1L4.19188.21.3	0.0768413	0.0179854	1.18685e-05	0.00541727	0.00284268		FALSE
Sniffles2.DEL.4F5M13	chr20	18486145	-32	Plasma Protein	ENSG00000125821:DTD1.19194.9.3	-0.0696077	0.0173368	3.49254e-05	0.0135304	0.00133619		FALSE
Sniffles2.INS.4FBM13	chr20	18610915	32	Plasma Protein	ENSG00000125821:DTD1.19194.9.3	0.125076	0.0247172	3.0781e-07	0.00021985	0.00128447		FALSE
Sniffles2.INS.502M13	chr20	18708208	40	Plasma Protein	ENSG00000125821:DTD1.19194.9.3	0.158292	0.0197083	4.46253e-15	1.06148e-11	0.0016685		FALSE
Sniffles2.INS.1C65MA	chr11	108408675	102	Plasma Protein	ENSG00000075239:ACAT1.19197.95.3	0.199033	0.0270689	4.75849e-13	8.88578e-10	0.0108553	L2	TRUE
Sniffles2.INS.1A0CM16	chrX	101757945	34	Plasma Protein	ENSG00000010671:BTK.19202.10.3	0.0575997	0.0149981	7.12103e-05	0.0240953			FALSE
Sniffles2.DEL.1A0FM16	chrX	101836461	-87	Plasma Protein	ENSG00000010671:BTK.19202.10.3	0.0562428	0.0151956	0.00012141	0.0366873			FALSE
Sniffles2.INS.2735M1	chr2	147719438	316	Plasma Protein	ENSG00000121989:ACVR2A.19208.8.3	0.130721	0.0346322	9.10851e-05	0.0293776	0.00943445		FALSE
Sniffles2.INS.166BM4	chr5	77794948	119	Plasma Protein	ENSG00000152413:HOMER1.19229.92.3	-0.192769	0.0465592	2.07765e-05	0.00880444			FALSE
Sniffles2.INS.2460M7	chr8	143072215	5149	Plasma Protein	ENSG00000184489:PTP4A3.19231.22.3	-0.456886	0.117324	5.7108e-05	0.0201689			FALSE
Sniffles2.DEL.2ECMB	chr12	7148159	-32	Plasma Protein	ENSG00000139194:RBP5.19241.31.3	-0.329882	0.0647143	2.55811e-07	0.00018553	0.0032547		FALSE
Sniffles2.INS.2EAMB	chr12	7196981	94	Plasma Protein	ENSG00000139194:RBP5.19241.31.3	-0.165139	0.0450475	0.00013823	0.0405565	0.00164757		FALSE
Sniffles2.INS.160AMF	chr16	77196301	313	Plasma Protein	ENSG00000065427:KARS1.19249.18.3	0.213678	0.0535034	3.80824e-05	0.0144729			FALSE
Sniffles2.INS.1762M9	chr10	68865238	130	Plasma Protein	ENSG00000122862:SRGN.19251.56.3	-0.350229	0.0933153	9.89773e-05	0.0313322	0.0216647		FALSE
Sniffles2.DEL.4CEM5	chr6	16263710	-40	Plasma Protein	ENSG00000137198:GMPR.19254.125.3	0.931677	0.0387567	1.41178e-82	2.25666e-77	0.000938839		FALSE
Sniffles2.DEL.4CFM5	chr6	16266108	-49	Plasma Protein	ENSG00000137198:GMPR.19254.125.3	0.854377	0.0439281	1.25191e-61	3.70578e-57	0.000750223		FALSE
Sniffles2.INS.56FM10	chr17	7264603	291	Plasma Protein	ENSG00000072778:ACADVL.19262.219.3	-0.0719838	0.015781	3.29488e-06	0.00179997	0.00209912		FALSE
Sniffles2.DEL.598M10	chr17	7749308	-33	Plasma Protein	ENSG00000072778:ACADVL.19262.219.3	0.1819	0.0443191	2.41591e-05	0.00998457	0.000254103		FALSE
Sniffles2.DEL.261DM4	chr5	151787829	-34	Plasma Protein	ENSG00000145907:G3BP1.19266.35.3	-0.06895	0.0161473	1.19795e-05	0.00545856	3.78651e-05		FALSE
Sniffles2.INS.261FM4	chr5	151849453	37	Plasma Protein	ENSG00000145907:G3BP1.19266.35.3	-0.071043	0.0178428	4.00189e-05	0.0151225	7.37262e-06		FALSE
Sniffles2.INS.179MF	chr16	1025307	4912	Plasma Protein	ENSG00000063854:HAGH.19267.14.3	-0.150829	0.0373878	3.2349e-05	0.0126736	0.0289435		FALSE
Sniffles2.DEL.231MF	chr16	1804245	-34	Plasma Protein	ENSG00000063854:HAGH.19267.14.3	-0.140761	0.0286705	6.43178e-07	0.00042378	0.0016083		FALSE
Sniffles2.INS.22FMF	chr16	1888757	1265	Plasma Protein	ENSG00000063854:HAGH.19267.14.3	0.139116	0.0360888	6.6541e-05	0.0228246	0.00119071		FALSE
Sniffles2.DEL.BE2M13	chr20	31450557	-33	Plasma Protein	ENSG00000101400:SNTA1.19274.80.3	0.051844	0.0132866	5.51345e-05	0.0196106			FALSE
Sniffles2.DEL.28CDM0	chr1	160965231	-316	Plasma Protein	ENSG00000215845:TSTD1.19277.4.3	-0.238	0.0366983	1.18711e-10	1.60809e-07	1.00518e-07		FALSE
Sniffles2.DEL.28CFM0	chr1	160976749	-74	Plasma Protein	ENSG00000215845:TSTD1.19277.4.3	-0.226097	0.0413458	3.80449e-08	3.35613e-05	2.27271e-07		FALSE
Sniffles2.DEL.28D0M0	chr1	160984726	-232	Plasma Protein	ENSG00000215845:TSTD1.19277.4.3	-0.175012	0.0390153	4.63766e-06	0.00241311	8.80314e-08		FALSE
Sniffles2.DEL.1F80M2	chr3	139048001	-34	Plasma Protein	ENSG00000114115:RBP1.19279.42.3	0.533691	0.140391	8.20126e-05	0.027063	0.00110921		FALSE
Sniffles2.DEL.23AM3	chr4	2511442	-60	Plasma Protein	ENSG00000215375:MYL5.19286.30.3	0.235829	0.0623672	8.87484e-05	0.0287749			FALSE
Sniffles2.INS.1EB3MB	chr12	122822681	102	Plasma Protein	ENSG00000139726:DENR.19287.59.3	-0.267704	0.0725149	0.00012533	0.0375445	0.00524061		FALSE
Sniffles2.INS.1EE7MB	chr12	123569544	33	Plasma Protein	ENSG00000139726:DENR.19287.59.3	0.169159	0.0421538	3.5219e-05	0.0136178	0.00626841		FALSE
Sniffles2.DEL.1776M9	chr10	69076804	-33	Plasma Protein	ENSG00000122958:VPS26A.19293.6.3	-0.121838	0.0195778	5.65912e-10	7.00143e-07	0.00142739		FALSE
Sniffles2.INS.1780M9	chr10	69213566	1655	Plasma Protein	ENSG00000122958:VPS26A.19293.6.3	-0.14452	0.0224783	1.66791e-10	2.21804e-07	0.00129762		FALSE
Sniffles2.DEL.2451M16	chrX	154519723	-98	Plasma Protein	ENSG00000160211:G6PD.19297.4.3	0.0593554	0.0164264	0.00016854	0.0471153			FALSE
Sniffles2.DEL.247CM16	chrX	155137212	-93	Plasma Protein	ENSG00000160211:G6PD.19297.4.3	0.0435749	0.0110319	4.56245e-05	0.0168271			FALSE
Sniffles2.INS.799M15	chr22	28371592	31	Plasma Protein	ENSG00000100209:HSCB.19316.2.3	0.169499	0.0430145	4.72567e-05	0.0173252	0.990671	L1	TRUE
Sniffles2.INS.11DBM0	chr1	52623681	73	Plasma Protein	ENSG00000117862:TXNDC12.19334.62.3	-0.0702908	0.0190739	0.00012852	0.0382746	1.23195e-10		FALSE
Sniffles2.INS.7C7M1	chr2	19877087	432	Plasma Protein	ENSG00000132031:MATN3.19361.78.3	-0.321885	0.0701299	2.89952e-06	0.00160817	0.00122174		FALSE
Sniffles2.INS.7CBM1	chr2	19985300	500	Plasma Protein	ENSG00000132031:MATN3.19361.78.3	-0.33035	0.0398752	7.17493e-16	1.90511e-12	0.00270066	L3	TRUE
Sniffles2.INS.7CEM1	chr2	20047697	32	Plasma Protein	ENSG00000132031:MATN3.19361.78.3	-0.260191	0.0674729	6.61287e-05	0.0227283	0.00280735		FALSE
Sniffles2.DEL.C4EM13	chr20	32723064	-1902	Plasma Protein	ENSG00000101367:MAPRE1.19371.18.3	0.0543791	0.0120649	4.21113e-06	0.00223334	0.00262969		FALSE
Sniffles2.DEL.C57M13	chr20	32812333	-48	Plasma Protein	ENSG00000101367:MAPRE1.19371.18.3	-0.0819051	0.0117694	6.20827e-12	1.01444e-08	0.00262555		FALSE
Sniffles2.DEL.782MD	chr14	48412911	-327	Plasma Protein	ENSG00000139915:MDGA2.19372.7.3	0.64192	0.101365	2.98772e-10	3.86387e-07			FALSE
Sniffles2.DEL.6E1M12	chr19	9945095	-33	Plasma Protein	ENSG00000105088:OLFM2.19377.14.3	0.748518	0.155425	1.0086e-06	0.00063373	0.00144786		FALSE
Sniffles2.INS.6DCM12	chr19	9970174	209	Plasma Protein	ENSG00000105088:OLFM2.19377.14.3	-0.612141	0.0592718	7.70091e-23	3.40043e-19	0.00130902		FALSE
Sniffles2.DEL.6E6M12	chr19	9983530	-47	Plasma Protein	ENSG00000105088:OLFM2.19377.14.3	-0.461811	0.0540195	1.02176e-16	2.87543e-13	0.00108885		FALSE
Sniffles2.INS.D5AM5	chr6	43963827	1071	Plasma Protein	ENSG00000112715:VEGFA.19437.61.3	0.422102	0.0535868	1.32453e-14	2.94056e-11	0.0022619		FALSE
Sniffles2.INS.D5BM5	chr6	43963827	2104	Plasma Protein	ENSG00000112715:VEGFA.19437.61.3	-0.386838	0.0546817	2.95781e-12	5.01902e-09	0.002154		FALSE
Sniffles2.INS.182AM8	chr9	113381425	36	Plasma Protein	ENSG00000119431:HDHD3.19482.11.3	0.153772	0.0380353	3.11664e-05	0.0123013	0.00955595		FALSE
Sniffles2.INS.2D59M0	chr1	182852940	450	Plasma Protein	ENSG00000135838:NPL.19496.1.3	0.318948	0.0746694	1.19066e-05	0.00543153	0.00601163	L1	TRUE
Sniffles2.DEL.2D69M0	chr1	182952176	-33	Plasma Protein	ENSG00000135838:NPL.19496.1.3	0.264585	0.0674299	5.05113e-05	0.0182752	0.0038871	L1	TRUE
Sniffles2.INS.5CAM0	chr1	7953086	95	Plasma Protein	ENSG00000116288:PARK7.19523.215.3	0.095511	0.0169098	1.45276e-08	1.4025e-05	0.00257733		FALSE
Sniffles2.INS.5D4M0	chr1	8026966	159	Plasma Protein	ENSG00000116288:PARK7.19523.215.3	0.083011	0.0169699	7.01414e-07	0.00045875	0.00313259		FALSE
Sniffles2.DEL.3291M0	chr1	207368650	-3600	Plasma Protein	ENSG00000203710:CR1.19556.12.3	0.17866	0.0493413	0.00016384	0.0460616	0.00183784		FALSE
Sniffles2.INS.BFEM3	chr4	39348446	425	Plasma Protein	ENSG00000134962:KLB.19557.3.3	0.262041	0.0606478	9.61799e-06	0.00453248	3.03499e-05		FALSE
Sniffles2.INS.C17M3	chr4	39689936	85	Plasma Protein	ENSG00000134962:KLB.19557.3.3	-0.225934	0.0579868	5.64002e-05	0.0199631	7.45977e-06		FALSE
Sniffles2.INS.C9BMA	chr11	46721676	798	Plasma Protein	ENSG00000134569:LRP4.19558.10.3	0.355259	0.0943164	9.39384e-05	0.0301397	0.000120377		FALSE
Sniffles2.DEL.CAAMA	chr11	47036038	-6103	Plasma Protein	ENSG00000134569:LRP4.19558.10.3	-0.284559	0.0486689	4.87385e-09	5.10526e-06	0.000109525		FALSE
Sniffles2.DEL.CAEMA	chr11	47097301	-126	Plasma Protein	ENSG00000134569:LRP4.19558.10.3	0.363889	0.0574636	2.96922e-10	3.84616e-07	0.000184731		FALSE
Sniffles2.INS.CAFMA	chr11	47097455	47	Plasma Protein	ENSG00000134569:LRP4.19558.10.3	-0.333994	0.0567451	3.91838e-09	4.20924e-06	0.000147567		FALSE
Sniffles2.INS.CBAMA	chr11	47299624	53	Plasma Protein	ENSG00000134569:LRP4.19558.10.3	0.196021	0.0545219	0.00018033	0.0497401	0.000126694		FALSE
Sniffles2.DEL.24FDM6	chr7	132594968	-31	Plasma Protein	ENSG00000221866:PLXNA4.19560.23.3	0.299941	0.0825139	0.0001554	0.0443723	0		FALSE
Sniffles2.DEL.1D83M2	chr3	129938488	-542	Plasma Protein	ENSG00000004399:PLXND1.19561.216.3	-0.209632	0.0567603	0.00012455	0.0374458	0.0058772		FALSE
Sniffles2.INS.1D80M2	chr3	129940468	32	Plasma Protein	ENSG00000004399:PLXND1.19561.216.3	-0.223114	0.0555955	3.51924e-05	0.0136141	0.00986015		FALSE
Sniffles2.DEL.199DM9	chr10	79936081	-155	Plasma Protein	ENSG00000133661:SFTPD.19590.46.3	0.338278	0.0590566	9.41512e-09	9.42959e-06	0.00114032		FALSE
Sniffles2.DEL.199FM9	chr10	79965531	-2140	Plasma Protein	ENSG00000133661:SFTPD.19590.46.3	-0.605088	0.149217	2.96387e-05	0.0118145	0.00142007		FALSE
Sniffles2.INS.179FM8	chr9	111260759	38	Plasma Protein	ENSG00000106853:PTGR1.19617.5.3	-0.522057	0.102013	2.31685e-07	0.00016941	0.000775447		FALSE
Sniffles2.INS.17A5M8	chr9	111387823	37	Plasma Protein	ENSG00000106853:PTGR1.19617.5.3	-0.225328	0.0453621	4.85891e-07	0.0003305	0.0009711		FALSE
Sniffles2.INS.17A9M8	chr9	111468690	34	Plasma Protein	ENSG00000106853:PTGR1.19617.5.3	-0.482645	0.08022	1.87712e-09	2.11005e-06	0.000802217		FALSE
Sniffles2.DEL.17B8M8	chr9	111560976	-39	Plasma Protein	ENSG00000106853:PTGR1.19617.5.3	0.517503	0.0912037	1.26231e-08	1.23485e-05	0.000777527		FALSE
Sniffles2.DEL.17BAM8	chr9	111571012	-565	Plasma Protein	ENSG00000106853:PTGR1.19617.5.3	-0.495348	0.0810532	1.08886e-09	1.27602e-06	0.000865522		FALSE
Sniffles2.INS.17B6M8	chr9	111578324	3070	Plasma Protein	ENSG00000106853:PTGR1.19617.5.3	-0.933667	0.0894761	3.19878e-23	1.45259e-19	1	L3	TRUE
Sniffles2.DEL.17C0M8	chr9	111618100	-54	Plasma Protein	ENSG00000106853:PTGR1.19617.5.3	-0.602785	0.0916155	6.71822e-11	9.46981e-08	0.000663586		FALSE
Sniffles2.DEL.16CEM12	chr19	54052272	-5117	Plasma Protein	ENSG00000189068:VSTM1.19743.12.3	0.386373	0.0451013	8.94927e-17	2.54537e-13	0.00464762		FALSE
Sniffles2.INS.BC6M0	chr1	28247132	135	Plasma Protein	ENSG00000130770:ATP5IF1.19755.38.3	0.108936	0.0226143	1.0024e-06	0.00063032	0.00293602		FALSE
Sniffles2.INS.C24M14	chr21	43743522	49	Plasma Protein	ENSG00000160213:CSTB.19768.13.3	-0.215372	0.0572074	9.46644e-05	0.0302876	0.00159374		FALSE
Sniffles2.DEL.C32M14	chr21	43787175	-78	Plasma Protein	ENSG00000160213:CSTB.19768.13.3	-0.558658	0.0583444	3.66752e-20	1.33844e-16	0.00165075		FALSE
Sniffles2.INS.C34M14	chr21	43799452	60	Plasma Protein	ENSG00000160213:CSTB.19768.13.3	-0.286029	0.059008	8.67956e-07	0.00055363	0.00179793		FALSE
Sniffles2.INS.C35M14	chr21	43815242	52	Plasma Protein	ENSG00000160213:CSTB.19768.13.3	-0.611824	0.0452862	2.31525e-35	2.22941e-31	0.00163495		FALSE
Sniffles2.INS.C38M14	chr21	43823176	68	Plasma Protein	ENSG00000160213:CSTB.19768.13.3	0.509519	0.0490577	4.71251e-23	2.10411e-19	0.00158644		FALSE
Sniffles2.INS.C39M14	chr21	43825314	37	Plasma Protein	ENSG00000160213:CSTB.19768.13.3	-0.345723	0.0593234	5.42003e-09	5.62576e-06	0.00176646		FALSE
Sniffles2.DEL.1EE7M1	chr2	112227869	-31	Plasma Protein	ENSG00000153208:MERTK.19787.14.3	-0.34533	0.0735209	1.76575e-06	0.00104304	0.00246736		FALSE
Sniffles2.INS.1EF0M1	chr2	112432901	801	Plasma Protein	ENSG00000153208:MERTK.19787.14.3	-0.31936	0.0709675	4.3483e-06	0.00229391	0.00272278		FALSE
Sniffles2.DEL.1014MA	chr11	58819659	-857	Plasma Protein	ENSG00000156689:GLYATL2.20069.23.3	0.344688	0.0606121	1.18137e-08	1.16422e-05	0.00423121		FALSE
Sniffles2.DEL.1015MA	chr11	58826716	-1831	Plasma Protein	ENSG00000156689:GLYATL2.20069.23.3	0.389275	0.0597641	1.00249e-10	1.37673e-07	0.793224	L1	TRUE
Sniffles2.DEL.FC6MB	chr12	56442096	-93	Plasma Protein	ENSG00000196465:MYL6B.20078.6.3	0.255434	0.0697435	0.00014002	0.0409931	0.00837803		FALSE
Sniffles2.DEL.18A3M0	chr1	86899363	-126	Plasma Protein	ENSG00000183291:SELENOF.20087.3.3	-0.376445	0.0582732	1.39493e-10	1.86745e-07	3.37213e-08		FALSE
Sniffles2.INS.18A5M0	chr1	87037243	70	Plasma Protein	ENSG00000183291:SELENOF.20087.3.3	0.295807	0.0590228	3.90861e-07	0.00027235	1.80907e-10		FALSE
Sniffles2.INS.8B2M2	chr3	38053590	44	Plasma Protein	ENSG00000172939:OXSR1.20116.30.3	-0.0751495	0.0186206	3.20598e-05	0.0125912	0.00330668		FALSE
Sniffles2.INS.8BAM2	chr3	38084549	7868	Plasma Protein	ENSG00000172939:OXSR1.20116.30.3	-0.17275	0.0468473	0.00012749	0.0380473	0.00268678		FALSE
Sniffles2.INS.8BEM2	chr3	38087511	181	Plasma Protein	ENSG00000172939:OXSR1.20116.30.3	-0.199714	0.042785	2.02338e-06	0.00117953	0.00215684		FALSE
Sniffles2.DEL.8CBM2	chr3	38160526	-39	Plasma Protein	ENSG00000172939:OXSR1.20116.30.3	-0.332307	0.0537835	7.38598e-10	8.99859e-07	0.00212879		FALSE
Sniffles2.DEL.8CDM2	chr3	38184920	-31	Plasma Protein	ENSG00000172939:OXSR1.20116.30.3	-0.190276	0.0294017	1.2896e-10	1.73809e-07	0.00209907		FALSE
Sniffles2.INS.8D6M2	chr3	38313686	36	Plasma Protein	ENSG00000172939:OXSR1.20116.30.3	-0.102163	0.0250383	2.67177e-05	0.0108286	0.00234917		FALSE
Sniffles2.DEL.1D28M0	chr1	109511253	-35	Plasma Protein	ENSG00000181754:AMIGO1.20120.101.3	0.396223	0.0499042	8.44971e-15	1.9131e-11	0		FALSE
Sniffles2.DEL.1D2FM0	chr1	109644542	-4232	Plasma Protein	ENSG00000181754:AMIGO1.20120.101.3	-0.259011	0.0471686	3.37698e-08	2.99886e-05	0		FALSE
Sniffles2.INS.C44ME	chr15	62683534	32	Plasma Protein	ENSG00000169118:CSNK1G1.20130.144.3	0.213825	0.0520767	2.40025e-05	0.00993959			FALSE
Sniffles2.INS.1D01MA	chr11	111766412	38	Plasma Protein	ENSG00000150768:DLAT.20185.44.3	-0.209401	0.0331547	3.27735e-10	4.21117e-07	0.000327285		FALSE
Sniffles2.INS.2EC7M1	chr2	186756188	35	Plasma Protein	ENSG00000138448:ITGAV.ITGB3.20187.10.3	0.162023	0.043601	0.0001142	0.034902	0.00298074		FALSE
Sniffles2.DEL.2EE4M1	chr2	187258317	-82	Plasma Protein	ENSG00000138448:ITGAV.ITGB3.20187.10.3	-0.160521	0.035208	3.32791e-06	0.001816	0.0071868		FALSE
Sniffles2.INV.1058M10	chr17	43232903	90922	Plasma Protein	ENSG00000126561:STAT5A.20225.119.3	0.152808	0.0405874	9.45808e-05	0.0302801	0.00417424		FALSE
Sniffles2.DEL.13B5M0	chr1	61617186	-844	Plasma Protein	ENSG00000162604:TM2D1.20229.67.3	-0.210479	0.0570023	0.00012494	0.03751	0		FALSE
Sniffles2.INS.492M10	chr17	5055893	4485	Plasma Protein	ENSG00000108518:PFN1.20243.26.3	-0.0800224	0.0207727	6.79525e-05	0.0231993	0		FALSE
Sniffles2.DEL.D28MD	chr14	74995345	-317	Plasma Protein	ENSG00000119640:ACYP1.20370.6.3	0.1173	0.0320051	0.00013871	0.0406467	0.0018855		FALSE
Sniffles2.INS.D29MD	chr14	75032864	322	Plasma Protein	ENSG00000119640:ACYP1.20370.6.3	-0.139489	0.0304594	3.03441e-06	0.0016717	0.00179926		FALSE
Sniffles2.INS.D2FMD	chr14	75171708	39	Plasma Protein	ENSG00000119640:ACYP1.20370.6.3	0.159095	0.0298759	8.04271e-08	6.51262e-05	0.00189933		FALSE
Sniffles2.INS.1EDBM7	chr8	124505892	315	Plasma Protein	ENSG00000147687:TATDN1.20376.64.3	-0.195155	0.0497706	5.10916e-05	0.0184019	0.00913		FALSE
Sniffles2.DEL.16DDM3	chr4	77983878	-52	Plasma Protein	ENSG00000169288:MRPL1.20433.19.3	-0.169054	0.0336842	3.77556e-07	0.000264	0.0093658		FALSE
Sniffles2.DEL.234FM5	chr6	149981523	-146	Plasma Protein	ENSG00000155918:RAET1L.20526.3.3	-0.27254	0.0677065	3.34966e-05	0.0130528	2.85102e-05		FALSE
Sniffles2.INS.2352M5	chr6	150010444	31	Plasma Protein	ENSG00000155918:RAET1L.20526.3.3	0.420773	0.0513273	1.3451e-15	3.44564e-12	0.00162385		FALSE
Sniffles2.INS.1B99M2	chr3	122726894	322	Plasma Protein	ENSG00000082684:SEMA5B.20527.47.3	-0.416331	0.0887667	1.8231e-06	0.00107375	0.00128213		FALSE
Sniffles2.INS.1B9AM2	chr3	122747744	171	Plasma Protein	ENSG00000082684:SEMA5B.20527.47.3	-0.369574	0.0794182	2.16233e-06	0.0012451	0.00241804		FALSE
Sniffles2.INS.1BA2M2	chr3	122934026	878	Plasma Protein	ENSG00000082684:SEMA5B.20527.47.3	0.340506	0.0546405	5.3933e-10	6.70369e-07	0.0011201		FALSE
Sniffles2.DEL.14FCM12	chr19	50091275	-1798	Plasma Protein	ENSG00000161640:SIGLEC11.20538.71.3	-0.387886	0.105034	0.0001248	0.0374988	0.00110751		FALSE
Sniffles2.DEL.530M7	chr8	6974232	-33	Plasma Protein	ENSG00000239839:DEFA3.20539.4.3	0.436664	0.0577652	1.18444e-13	2.34898e-10	0.942812	L1	TRUE
Sniffles2.DEL.539M7	chr8	7037418	-52	Plasma Protein	ENSG00000239839:DEFA3.20539.4.3	0.308077	0.0644506	1.19508e-06	0.00073643	0.000948448		FALSE
Sniffles2.DEL.30EM10	chr17	1740323	-47	Plasma Protein	ENSG00000185924:RTN4RL1.20546.71.3	0.628937	0.168875	0.00011067	0.0340812	0		FALSE
Sniffles2.DEL.2154MA	chr11	129671284	-51	Plasma Protein	ENSG00000182667:NTM.20550.38.3	0.208361	0.0473241	6.70718e-06	0.00332954			FALSE
Sniffles2.INS.21BEMA	chr11	131342213	1108	Plasma Protein	ENSG00000182667:NTM.20550.38.3	-0.24155	0.0447741	5.59984e-08	4.72466e-05	0.00112334		FALSE
Sniffles2.INS.21BDMA	chr11	131342288	143	Plasma Protein	ENSG00000182667:NTM.20550.38.3	0.19992	0.045033	5.70398e-06	0.00289006	0.00116128		FALSE
Sniffles2.DEL.5DM2	chr3	1098760	-34	Plasma Protein	ENSG00000134115:CNTN6.20561.15.3	1.41528	0.114315	1.00939e-30	6.89518e-27	0.000891068		FALSE
Sniffles2.DEL.5EM2	chr3	1102517	-375	Plasma Protein	ENSG00000134115:CNTN6.20561.15.3	1.13612	0.121912	2.84741e-19	9.89447e-16	0.00415333		FALSE
Sniffles2.DEL.1E5DMA	chr11	117577476	-36	Plasma Protein	ENSG00000154096:THY1.20564.53.3	-0.201678	0.053887	0.00010307	0.0323167			FALSE
Sniffles2.INS.3A1M8	chr9	14778724	39	Plasma Protein	ENSG00000164946:FREM1.20568.3.3	0.265967	0.0631738	1.54838e-05	0.00682573	0.221906		FALSE
Sniffles2.DEL.3A8M8	chr9	14861001	-92	Plasma Protein	ENSG00000164946:FREM1.20568.3.3	-0.752869	0.112337	3.16674e-11	4.60172e-08	1.23509e-05		FALSE
Sniffles2.DEL.3B1M8	chr9	15022875	-41	Plasma Protein	ENSG00000164946:FREM1.20568.3.3	0.286689	0.0515695	2.34675e-08	2.16331e-05	0.00726349	L3	TRUE
Sniffles2.DEL.16CEM12	chr19	54052272	-5117	Plasma Protein	ENSG00000189068:VSTM1.20570.18.3	0.842735	0.0660871	3.10948e-32	2.36684e-28	0.016654		FALSE
Sniffles2.DEL.16CFM12	chr19	54056192	-32	Plasma Protein	ENSG00000189068:VSTM1.20570.18.3	0.289759	0.0723088	3.60923e-05	0.0138791	1.77687e-07		FALSE
Sniffles2.INS.12BEM3	chr4	60123253	47	Plasma Protein	ENSG00000150471:ADGRL3.20578.10.3	0.255889	0.0641595	3.89301e-05	0.014774			FALSE
Sniffles2.INS.9A8ME	chr15	51131261	55	Plasma Protein	ENSG00000186417:GLDN.20591.48.3	0.239766	0.0528581	3.69934e-06	0.00199711	0.000887367		FALSE
Sniffles2.DEL.9B7ME	chr15	51426699	-33	Plasma Protein	ENSG00000186417:GLDN.20591.48.3	-0.284486	0.0661631	1.05273e-05	0.0048974	0.00497867		FALSE
Sniffles2.DEL.16E2M0	chr1	78084005	-35	Plasma Protein	ENSG00000137960:GIPC2.20921.1.3	0.456246	0.109856	1.96857e-05	0.00839561	0.0130422		FALSE
Sniffles2.INS.268MD	chr14	24296407	319	Plasma Protein	ENSG00000213920:MDP1.20923.10.3	0.280611	0.0621721	4.09865e-06	0.00218093	0.573794		FALSE
Sniffles2.INS.1324M8	chr9	91296198	730	Plasma Protein	ENSG00000148090:AUH.20931.156.3	0.298243	0.0768957	6.05706e-05	0.021251	0.00331422		FALSE
Sniffles2.INS.33C1M0	chr1	212779747	75	Plasma Protein	ENSG00000203705:TATDN3.20936.8.3	0.456362	0.113399	3.35991e-05	0.0130864	0.000749062		FALSE
Sniffles2.DEL.33C3M0	chr1	212779754	-48	Plasma Protein	ENSG00000203705:TATDN3.20936.8.3	-0.167751	0.0421497	4.02885e-05	0.0152012	0.0022574		FALSE
Sniffles2.DEL.33CDM0	chr1	212829029	-11296	Plasma Protein	ENSG00000203705:TATDN3.20936.8.3	0.334051	0.0922496	0.00016367	0.0460445	0.00047647		FALSE
Sniffles2.DEL.102AM5	chr6	57033690	-60	Plasma Protein	ENSG00000112210:RAB23.20958.13.3	-0.119409	0.0316838	9.31579e-05	0.0299494	8.19135e-05		FALSE
Sniffles2.INS.1EMF	chr16	182789	288	Plasma Protein	ENSG00000198736:MSRB1.20971.1.3	-0.476454	0.121329	4.98842e-05	0.0181102			FALSE
Sniffles2.DEL.10FCMF	chr16	56540675	-171	Plasma Protein	ENSG00000167005:NUDT21.20972.37.3	-0.143024	0.0340606	1.62097e-05	0.00710139	3.88494e-05		FALSE
Sniffles2.INS.478MD	chr14	34350134	59	Plasma Protein	ENSG00000129521:EGLN3.20986.58.3	0.37343	0.10086	0.00012026	0.0364082	0		FALSE
Sniffles2.DEL.24M11	chr18	146833	-37	Plasma Protein	ENSG00000177143:CETN1.21106.206.3	0.219327	0.0586215	0.00010355	0.0324311	0.00309028		FALSE
Sniffles2.DEL.17B1M12	chr19	54903438	-38	Plasma Protein	ENSG00000133265:HSPBP1.21111.49.3	0.367145	0.0998368	0.00013232	0.0390971	0		FALSE
Sniffles2.INS.12FCM4	chr5	60721798	40	Plasma Protein	ENSG00000164182:NDUFAF2.21120.3.3	0.0754593	0.0190664	4.40886e-05	0.016374	4.51729e-11		FALSE
Sniffles2.INS.1314M4	chr5	61210456	44	Plasma Protein	ENSG00000164182:NDUFAF2.21120.3.3	-0.0846442	0.0181626	2.09239e-06	0.00121181	1.40237e-10		FALSE
Sniffles2.INS.1C6BM10	chr17	82671719	1129	Plasma Protein	ENSG00000167363:FN3K.21147.9.3	-0.279114	0.0641357	8.38984e-06	0.0040104	0.00151929		FALSE
Sniffles2.INS.1C6AM10	chr17	82671745	108	Plasma Protein	ENSG00000167363:FN3K.21147.9.3	0.209108	0.0554989	9.35079e-05	0.0300378	0.00158071		FALSE
Sniffles2.DEL.1C76M10	chr17	82676282	-42	Plasma Protein	ENSG00000167363:FN3K.21147.9.3	0.308731	0.045506	1.88276e-11	2.86074e-08	0.00194396		FALSE
Sniffles2.INS.1C70M10	chr17	82692101	43	Plasma Protein	ENSG00000167363:FN3K.21147.9.3	0.454766	0.0955563	1.32254e-06	0.00080565	0.00267157		FALSE
Sniffles2.INS.1C7CM10	chr17	82713289	51	Plasma Protein	ENSG00000167363:FN3K.21147.9.3	0.212267	0.0479393	6.00488e-06	0.00302411	0.00155154		FALSE
Sniffles2.DEL.1C88M10	chr17	82716514	-80	Plasma Protein	ENSG00000167363:FN3K.21147.9.3	0.197506	0.0456304	9.29703e-06	0.00439671	0.00151926		FALSE
Sniffles2.INS.1C7EM10	chr17	82738948	97	Plasma Protein	ENSG00000167363:FN3K.21147.9.3	-0.206233	0.0534512	6.56385e-05	0.0226218	0.00152197		FALSE
Sniffles2.INS.1C7FM10	chr17	82751104	47	Plasma Protein	ENSG00000167363:FN3K.21147.9.3	-0.233809	0.0517654	4.03676e-06	0.00215086	0.00152106		FALSE
Sniffles2.INS.1C80M10	chr17	82764829	972	Plasma Protein	ENSG00000167363:FN3K.21147.9.3	0.495424	0.0352722	1.292e-37	1.41453e-33	0.00159623		FALSE
Sniffles2.DEL.1C8AM10	chr17	82765006	-36	Plasma Protein	ENSG00000167363:FN3K.21147.9.3	-0.630691	0.0329269	2.77629e-60	7.9246e-56	0.00172581		FALSE
Sniffles2.DEL.1C9FM10	chr17	82801644	-42	Plasma Protein	ENSG00000167363:FN3K.21147.9.3	0.459125	0.0333213	1.83692e-36	1.8822e-32	0.00159617		FALSE
Sniffles2.INS.1C8FM10	chr17	82802110	1400	Plasma Protein	ENSG00000167363:FN3K.21147.9.3	0.451936	0.0337347	7.44199e-35	6.91609e-31	0.00155553		FALSE
Sniffles2.DEL.1CA2M10	chr17	82820788	-85	Plasma Protein	ENSG00000167363:FN3K.21147.9.3	-0.584155	0.0382892	8.33669e-43	1.28133e-38	0.00156759		FALSE
Sniffles2.DEL.1CA6M10	chr17	82845449	-89	Plasma Protein	ENSG00000167363:FN3K.21147.9.3	-0.267219	0.0601922	5.70615e-06	0.00289006	0.00251262		FALSE
Sniffles2.INS.1C97M10	chr17	82850223	31	Plasma Protein	ENSG00000167363:FN3K.21147.9.3	-0.430431	0.0932155	2.54872e-06	0.0014335	0.00164398		FALSE
Sniffles2.DEL.1CA8M10	chr17	82850322	-32	Plasma Protein	ENSG00000167363:FN3K.21147.9.3	0.314799	0.0526662	2.33963e-09	2.59708e-06	0.00165562		FALSE
Sniffles2.DEL.1CAAM10	chr17	82856760	-43	Plasma Protein	ENSG00000167363:FN3K.21147.9.3	-0.153714	0.0406749	8.9522e-05	0.028967	0.00162506		FALSE
Sniffles2.DEL.1CACM10	chr17	82861341	-34	Plasma Protein	ENSG00000167363:FN3K.21147.9.3	0.371145	0.0424713	2.48178e-17	7.37363e-14	0.00152047		FALSE
Sniffles2.DEL.1CADM10	chr17	82864855	-37	Plasma Protein	ENSG00000167363:FN3K.21147.9.3	0.515016	0.0385218	9.16608e-35	8.32475e-31	0.00177657		FALSE
Sniffles2.INS.1C99M10	chr17	82864857	36	Plasma Protein	ENSG00000167363:FN3K.21147.9.3	-0.542832	0.0626369	4.41147e-17	1.29624e-13	0.00152647		FALSE
Sniffles2.DEL.1CAEM10	chr17	82872933	-34	Plasma Protein	ENSG00000167363:FN3K.21147.9.3	0.478092	0.0344085	5.80181e-37	6.10127e-33	0.00254895		FALSE
Sniffles2.INS.1C9BM10	chr17	82872952	35	Plasma Protein	ENSG00000167363:FN3K.21147.9.3	-0.274437	0.0534696	2.15067e-07	0.00015813	0.00209069		FALSE
Sniffles2.DEL.1CB0M10	chr17	82886653	-34	Plasma Protein	ENSG00000167363:FN3K.21147.9.3	0.333265	0.0896076	0.00011287	0.0346011	0.00164644		FALSE
Sniffles2.INS.1C9EM10	chr17	82894093	41	Plasma Protein	ENSG00000167363:FN3K.21147.9.3	0.154303	0.0401193	6.88672e-05	0.0234514	0.00153533		FALSE
Sniffles2.DEL.1CC9M10	chr17	82898244	-61	Plasma Protein	ENSG00000167363:FN3K.21147.9.3	-0.319821	0.0412848	3.25787e-14	6.90327e-11	0.0017794		FALSE
Sniffles2.INS.1CB5M10	chr17	82898940	88	Plasma Protein	ENSG00000167363:FN3K.21147.9.3	0.545815	0.0417793	1.67519e-33	1.40933e-29	0.00243647		FALSE
Sniffles2.DEL.1CCCM10	chr17	82905544	-133	Plasma Protein	ENSG00000167363:FN3K.21147.9.3	-0.225877	0.0508028	5.5439e-06	0.00282399	0.00207114		FALSE
Sniffles2.INS.1CB7M10	chr17	82905567	269	Plasma Protein	ENSG00000167363:FN3K.21147.9.3	0.27911	0.0436078	1.99131e-10	2.62192e-07	0.00158398		FALSE
Sniffles2.INS.1CB9M10	chr17	82938857	123	Plasma Protein	ENSG00000167363:FN3K.21147.9.3	-0.179003	0.0450706	4.16766e-05	0.0156088	0.00171792		FALSE
Sniffles2.INS.1CBBM10	chr17	82946570	32	Plasma Protein	ENSG00000167363:FN3K.21147.9.3	-0.226722	0.0561488	3.18259e-05	0.0125055	0.00194098		FALSE
Sniffles2.INS.1CBCM10	chr17	82959008	60	Plasma Protein	ENSG00000167363:FN3K.21147.9.3	0.222015	0.04992	5.504e-06	0.00281083	0.00152359		FALSE
Sniffles2.DEL.1CD0M10	chr17	82962514	-106	Plasma Protein	ENSG00000167363:FN3K.21147.9.3	-0.470768	0.0363441	4.90895e-33	4.04471e-29	0.00173412		FALSE
Sniffles2.INS.1CBDM10	chr17	82962522	265	Plasma Protein	ENSG00000167363:FN3K.21147.9.3	0.277022	0.0489481	1.36868e-08	1.33076e-05	0.00166503		FALSE
Sniffles2.DEL.1CD1M10	chr17	82964857	-40	Plasma Protein	ENSG00000167363:FN3K.21147.9.3	0.307098	0.0402447	7.2431e-14	1.46184e-10	0.00151937		FALSE
Sniffles2.INS.1CC4M10	chr17	82972345	68	Plasma Protein	ENSG00000167363:FN3K.21147.9.3	0.291332	0.0714342	2.69028e-05	0.0108868	0.00193286		FALSE
Sniffles2.DEL.1CD4M10	chr17	82974366	-1041	Plasma Protein	ENSG00000167363:FN3K.21147.9.3	0.285374	0.0439715	1.15647e-10	1.56924e-07	0.00168205		FALSE
Sniffles2.DEL.1CD7M10	chr17	82976752	-122	Plasma Protein	ENSG00000167363:FN3K.21147.9.3	-0.23578	0.0412156	9.81676e-09	9.78282e-06	0.00300562		FALSE
Sniffles2.DEL.1CDAM10	chr17	82984127	-127	Plasma Protein	ENSG00000167363:FN3K.21147.9.3	0.337148	0.0428218	1.34791e-14	2.98417e-11	0.00233014		FALSE
Sniffles2.INS.1CC8M10	chr17	82984269	240	Plasma Protein	ENSG00000167363:FN3K.21147.9.3	-0.296747	0.0367083	3.03369e-15	7.43745e-12	0.00307637		FALSE
Sniffles2.INS.1CE0M10	chr17	83018242	39	Plasma Protein	ENSG00000167363:FN3K.21147.9.3	0.167003	0.0463471	0.00017504	0.0486764	0.00172489		FALSE
Sniffles2.DEL.1D05M10	chr17	83022320	-285	Plasma Protein	ENSG00000167363:FN3K.21147.9.3	0.18253	0.0475108	7.00307e-05	0.0237667	0.00170896		FALSE
Sniffles2.DEL.1D07M10	chr17	83025166	-402	Plasma Protein	ENSG00000167363:FN3K.21147.9.3	0.258331	0.0467861	2.87073e-08	2.59494e-05	0.00209119		FALSE
Sniffles2.INS.1CE9M10	chr17	83032159	344	Plasma Protein	ENSG00000167363:FN3K.21147.9.3	-0.285693	0.0573015	4.44656e-07	0.00030557	0.00155331		FALSE
Sniffles2.DEL.1D09M10	chr17	83032266	-52	Plasma Protein	ENSG00000167363:FN3K.21147.9.3	0.196564	0.0494811	4.15401e-05	0.0155649	0.00160873		FALSE
Sniffles2.DEL.1D0CM10	chr17	83039285	-120	Plasma Protein	ENSG00000167363:FN3K.21147.9.3	0.21987	0.0450204	7.28492e-07	0.00047568	0.00170335		FALSE
Sniffles2.INS.1CECM10	chr17	83047564	185	Plasma Protein	ENSG00000167363:FN3K.21147.9.3	-0.170139	0.0472374	0.00017595	0.0488669	0.00194147		FALSE
Sniffles2.DEL.1D0DM10	chr17	83047645	-74	Plasma Protein	ENSG00000167363:FN3K.21147.9.3	0.222539	0.0596777	0.00010862	0.0335952	0.00177401		FALSE
Sniffles2.DEL.1D0EM10	chr17	83052548	-152	Plasma Protein	ENSG00000167363:FN3K.21147.9.3	0.173368	0.04132	1.64435e-05	0.00719718	0.00193154		FALSE
Sniffles2.INS.1CEFM10	chr17	83055174	274	Plasma Protein	ENSG00000167363:FN3K.21147.9.3	-0.195184	0.044426	6.99437e-06	0.00345494	0.00196741		FALSE
Sniffles2.DEL.1096M13	chr20	48520093	-367	Plasma Protein	ENSG00000064655:EYA2.21152.25.3	0.362304	0.0815648	5.64073e-06	0.002866			FALSE
Sniffles2.DEL.A33MC	chr13	49504494	-77	Plasma Protein	ENSG00000102547:CAB39L.21154.8.3	-0.242908	0.0293499	7.58352e-16	2.00694e-12	9.17924e-06		FALSE
Sniffles2.DEL.1B3CM10	chr17	80994817	-76	Plasma Protein	ENSG00000176108:CHMP6.21160.4.3	-0.0887528	0.0238511	0.00011199	0.0344043	5.32907e-15		FALSE
Sniffles2.INS.1B2FM10	chr17	80997352	35	Plasma Protein	ENSG00000176108:CHMP6.21160.4.3	-0.129855	0.0229974	1.47239e-08	1.41951e-05	1.16862e-12		FALSE
Sniffles2.DEL.D5M6	chr7	456505	-664	Plasma Protein	ENSG00000122687:MRM2.21161.16.3	0.384546	0.105571	0.0001511	0.0435501			FALSE
Sniffles2.INS.FC6M10	chr17	42338197	54	Plasma Protein	ENSG00000068120:COASY.21207.1.3	-0.374217	0.097744	7.37565e-05	0.0247577	0		FALSE
Sniffles2.INS.200MD	chr14	22812774	32	Plasma Protein	ENSG00000092067:CEBPE.21208.163.3	0.236603	0.0633885	0.00010719	0.0332839	0.00832888		FALSE
Sniffles2.INS.153M5	chr6	2919923	2585	Plasma Protein	ENSG00000170542:SERPINB9.21221.67.3	-0.0906695	0.0168727	6.29923e-08	5.26073e-05	0.000840338		FALSE
Sniffles2.BND.15DM5	chr6	2919936	0	Plasma Protein	ENSG00000170542:SERPINB9.21221.67.3	-0.148921	0.0345561	1.0105e-05	0.00473679	0.000119949		FALSE
Sniffles2.DEL.A59MF	chr16	28342730	-42	Plasma Protein	ENSG00000196502:SULT1A1.21227.18.3	-0.389438	0.0487978	6.38201e-15	1.47418e-11	0.00122694		FALSE
Sniffles2.INS.A51MF	chr16	28342902	62	Plasma Protein	ENSG00000196502:SULT1A1.21227.18.3	-0.416425	0.047262	1.44601e-17	4.41103e-14	0.00111272		FALSE
Sniffles2.DEL.A5AMF	chr16	28351858	-169	Plasma Protein	ENSG00000196502:SULT1A1.21227.18.3	-0.312787	0.0582297	6.67779e-08	5.54653e-05	0.00130069		FALSE
Sniffles2.INS.A5EMF	chr16	28416770	251	Plasma Protein	ENSG00000196502:SULT1A1.21227.18.3	-0.367992	0.0639466	1.18796e-08	1.16784e-05	0.00126501		FALSE
Sniffles2.DEL.A63MF	chr16	28448997	-37	Plasma Protein	ENSG00000196502:SULT1A1.21227.18.3	-0.441885	0.0630997	1.54836e-11	2.3936e-08	0.0010869		FALSE
Sniffles2.INS.A60MF	chr16	28456555	42	Plasma Protein	ENSG00000196502:SULT1A1.21227.18.3	-0.39675	0.0495233	6.30141e-15	1.45979e-11	0.00116341		FALSE
Sniffles2.INS.A6DMF	chr16	28564636	38	Plasma Protein	ENSG00000196502:SULT1A1.21227.18.3	-0.493588	0.1026	1.03501e-06	0.00064828	0.00169648		FALSE
Sniffles2.DEL.A8FMF	chr16	28698584	-39	Plasma Protein	ENSG00000196502:SULT1A1.21227.18.3	-0.276189	0.0717707	7.88286e-05	0.0261419	0.00109788		FALSE
Sniffles2.INS.A8BMF	chr16	28738074	75	Plasma Protein	ENSG00000196502:SULT1A1.21227.18.3	-0.546688	0.10854	5.55271e-07	0.00037199	0.00149921		FALSE
Sniffles2.INS.A8CMF	chr16	28758529	33	Plasma Protein	ENSG00000196502:SULT1A1.21227.18.3	-0.456213	0.0914894	5.63643e-07	0.00037729	0.00127211		FALSE
Sniffles2.INS.A8DMF	chr16	28772611	42	Plasma Protein	ENSG00000196502:SULT1A1.21227.18.3	-0.2443	0.0486374	4.52266e-07	0.00030974	0.00199516		FALSE
Sniffles2.INS.A9DMF	chr16	28852930	38	Plasma Protein	ENSG00000196502:SULT1A1.21227.18.3	0.250597	0.0602796	1.9349e-05	0.00827409	0.00113301		FALSE
Sniffles2.DEL.8BDM0	chr1	17349678	-1493	Plasma Protein	ENSG00000159339:PADI4.21237.24.3	-0.334257	0.0430149	2.76847e-14	5.90036e-11	0.200369	L1	TRUE
Sniffles2.DEL.496M10	chr17	5008348	-31	Plasma Protein	ENSG00000091640:SPAG7.21289.36.3	0.309813	0.086107	0.00017854	0.0493418	0.00191821		FALSE
Sniffles2.INS.249MD	chr14	23939283	198	Plasma Protein	ENSG00000157326:DHRS4.21308.44.3	-0.529143	0.098904	7.0782e-08	5.8081e-05	0.000508419		FALSE
Sniffles2.INS.1C93M5	chr6	115958645	35	Plasma Protein	ENSG00000111832:RWDD1.21323.2.3	0.125084	0.0324186	6.56233e-05	0.0226218	0.000161834		FALSE
Sniffles2.INS.1CADM5	chr6	116577508	328	Plasma Protein	ENSG00000111832:RWDD1.21323.2.3	-0.0616114	0.0153987	3.69989e-05	0.0141598	0.00163072		FALSE
Sniffles2.INS.1E67MB	chr12	121881809	195	Plasma Protein	ENSG00000110987:BCL7A.21331.19.3	0.273143	0.0505824	5.45831e-08	4.61632e-05	0.00311025	L1	TRUE
Sniffles2.DEL.1E7BMB	chr12	121998433	-36	Plasma Protein	ENSG00000110987:BCL7A.21331.19.3	0.27575	0.0490957	1.72666e-08	1.64481e-05	0.0112315	L1	TRUE
Sniffles2.INS.266MD	chr14	24209153	74	Plasma Protein	ENSG00000254505:CHMP4A.21341.19.3	0.0848292	0.0214591	4.49104e-05	0.0166097	0		FALSE
Sniffles2.INS.267MD	chr14	24212602	166	Plasma Protein	ENSG00000254505:CHMP4A.21341.19.3	-0.0794577	0.0192719	2.23406e-05	0.00934337	0		FALSE
Sniffles2.DEL.2CD4M4	chr5	178547602	-39	Plasma Protein	ENSG00000169220:RGS14.21342.25.3	0.277345	0.0761545	0.00015137	0.0435797			FALSE
Sniffles2.INS.117CMA	chr11	64161933	136	Plasma Protein	ENSG00000149743:TRPT1.21348.22.3	-0.462976	0.076006	1.22053e-09	1.40763e-06	0.00372317		FALSE
Sniffles2.INS.1188MA	chr11	64237128	96	Plasma Protein	ENSG00000149743:TRPT1.21348.22.3	0.216037	0.0594219	0.00015512	0.0443402	0.00678305		FALSE
Sniffles2.DEL.118CMA	chr11	64271022	-68	Plasma Protein	ENSG00000149743:TRPT1.21348.22.3	0.260196	0.0641932	2.98314e-05	0.0118751	0.0151762		FALSE
Sniffles2.INS.1190MA	chr11	64336096	34	Plasma Protein	ENSG00000149743:TRPT1.21348.22.3	-0.326865	0.0759503	1.03555e-05	0.00482872	0.00276886		FALSE
Sniffles2.DEL.3196M0	chr1	202933941	-31	Plasma Protein	ENSG00000143845:ETNK2.21379.30.3	0.47271	0.126716	0.00010806	0.0334494			FALSE
Sniffles2.DEL.6A9M12	chr19	9183956	-34	Plasma Protein	ENSG00000213339:QTRT1.21380.77.3	0.657685	0.178347	0.00012724	0.037987			FALSE
Sniffles2.INS.C4CMC	chr13	59428494	32	Plasma Protein	ENSG00000118946:PCDH17.21395.23.3	-0.17908	0.0465081	6.76839e-05	0.0231273			FALSE
Sniffles2.INS.E7M0	chr1	1140436	61	Plasma Protein	ENSG00000224051:CPTP.21426.88.3	0.290914	0.072755	3.73832e-05	0.0142478	0.00428467		FALSE
Sniffles2.INS.762M5	chr6	26677081	44	Plasma Protein	ENSG00000186470:BTN3A2.21433.3.3	-0.741152	0.0907193	2.68814e-15	6.65149e-12	0.00106785		FALSE
Sniffles2.INS.77CM5	chr6	26840166	151	Plasma Protein	ENSG00000186470:BTN3A2.21433.3.3	0.262814	0.0573434	2.98401e-06	0.00165159	0.0100286		FALSE
Sniffles2.INS.787M5	chr6	26994393	118	Plasma Protein	ENSG00000186470:BTN3A2.21433.3.3	-0.231936	0.0562388	2.2251e-05	0.00931078	0.00153605		FALSE
Sniffles2.INS.7B8M5	chr6	27547732	68	Plasma Protein	ENSG00000186470:BTN3A2.21433.3.3	-1.06065	0.0975382	7.21452e-25	3.60377e-21			FALSE
Sniffles2.INS.7C2M5	chr6	27715736	57	Plasma Protein	ENSG00000186470:BTN3A2.21433.3.3	-0.314487	0.0627877	3.96709e-07	0.00027594			FALSE
Sniffles2.INS.7C3M5	chr6	27733844	324	Plasma Protein	ENSG00000186470:BTN3A2.21433.3.3	-0.318229	0.06337	3.72369e-07	0.0002606			FALSE
Sniffles2.INS.7C4M5	chr6	27747859	34	Plasma Protein	ENSG00000186470:BTN3A2.21433.3.3	-0.573643	0.0944665	1.35817e-09	1.55069e-06			FALSE
Sniffles2.DEL.7CCM5	chr6	27827030	-95	Plasma Protein	ENSG00000186470:BTN3A2.21433.3.3	-0.461545	0.0726218	2.59002e-10	3.36588e-07			FALSE
Sniffles2.INS.7D6M5	chr6	28044375	49	Plasma Protein	ENSG00000186470:BTN3A2.21433.3.3	-0.59487	0.0870923	1.41055e-11	2.19756e-08			FALSE
Sniffles2.INS.7D8M5	chr6	28055579	80	Plasma Protein	ENSG00000186470:BTN3A2.21433.3.3	-0.413958	0.0672588	8.4579e-10	1.01958e-06			FALSE
Sniffles2.DEL.7E8M5	chr6	28339890	-100	Plasma Protein	ENSG00000186470:BTN3A2.21433.3.3	-0.305723	0.0642733	1.33753e-06	0.00081354			FALSE
Sniffles2.INS.24D9M9	chr10	129449428	31	Plasma Protein	ENSG00000170430:MGMT.21437.77.3	-0.228068	0.047733	1.20761e-06	0.00074357	0.00327803		FALSE
Sniffles2.DEL.24E1M9	chr10	129550337	-44	Plasma Protein	ENSG00000170430:MGMT.21437.77.3	-0.322655	0.080653	3.70534e-05	0.0141625	0.0010812		FALSE
Sniffles2.DEL.24E2M9	chr10	129564598	-41	Plasma Protein	ENSG00000170430:MGMT.21437.77.3	-0.472201	0.129957	0.00015621	0.0445247	0.00194471		FALSE
Sniffles2.INS.24DFM9	chr10	129564650	36	Plasma Protein	ENSG00000170430:MGMT.21437.77.3	0.29933	0.0418564	1.79277e-12	3.12846e-09	0.00213622		FALSE
Sniffles2.INS.24E8M9	chr10	129618772	49	Plasma Protein	ENSG00000170430:MGMT.21437.77.3	0.314108	0.0295676	6.22861e-24	2.96314e-20	0.00150934		FALSE
Sniffles2.INS.24E9M9	chr10	129646755	32	Plasma Protein	ENSG00000170430:MGMT.21437.77.3	-0.294513	0.0530519	2.45365e-08	2.25665e-05	0.000692102		FALSE
Sniffles2.DEL.24EEM9	chr10	129680529	-116	Plasma Protein	ENSG00000170430:MGMT.21437.77.3	-0.461543	0.0545683	2.02537e-16	5.56264e-13	0.000846169		FALSE
Sniffles2.INS.F64MB	chr12	54605500	32	Plasma Protein	ENSG00000135469:COQ10A.21457.141.3	0.179036	0.0478421	0.00010331	0.0323798			FALSE
Sniffles2.INS.162CM10	chr17	67468778	32	Plasma Protein	ENSG00000108946:PRKAR1A.21483.155.3	0.268327	0.0733933	0.0001435	0.0417955			FALSE
Sniffles2.DEL.47M11	chr18	596867	-50	Plasma Protein	ENSG00000079101:CLUL1.21492.19.3	0.250851	0.0565905	5.87836e-06	0.00296788	0.000103178		FALSE
Sniffles2.INS.231DM6	chr7	124426023	758	Plasma Protein	ENSG00000170775:GPR37.21495.134.3	0.456955	0.0855472	7.39744e-08	6.0206e-05	7.49989e-06		FALSE
Sniffles2.INS.486M15	chr22	20224943	75	Plasma Protein	ENSG00000203618:GP1BB.21514.1.3	-0.509624	0.117152	8.45729e-06	0.00404023	0		FALSE
Sniffles2.DEL.BAEM14	chr21	42670325	-38	Plasma Protein	ENSG00000160185:UBASH3A.21529.6.3	-0.24472	0.0658082	0.00011301	0.0346204	0		FALSE
Sniffles2.INS.CFMA	chr11	642779	112	Plasma Protein	ENSG00000130592:LSP1.21533.51.3	0.219396	0.0532255	2.24666e-05	0.00938625			FALSE
Sniffles2.INS.2210MB	chr12	131032809	110	Plasma Protein	ENSG00000111452:ADGRD1.21546.20.3	0.302178	0.0554814	4.27181e-08	3.72724e-05	0.123464	L2	TRUE
Sniffles2.DEL.6EM6	chr7	246638	-84	Plasma Protein	ENSG00000177706:FAM20C.21547.6.3	-0.208031	0.0470156	6.09136e-06	0.00306152	0.00166006		FALSE
Sniffles2.INS.57M6	chr7	269021	50	Plasma Protein	ENSG00000177706:FAM20C.21547.6.3	-0.197126	0.0535916	0.0001319	0.0389998	0.00125085		FALSE
Sniffles2.DEL.67BM15	chr22	24270269	-44	Plasma Protein	ENSG00000099998:GGT5.21548.20.3	-0.420843	0.0928375	3.75051e-06	0.00202125	0.199592		FALSE
Sniffles2.DEL.689M15	chr22	24480531	-96	Plasma Protein	ENSG00000099998:GGT5.21548.20.3	-0.532462	0.128538	2.06066e-05	0.00874633	0.00521986		FALSE
Sniffles2.INS.CC2MA	chr11	47401004	39	Plasma Protein	ENSG00000172247:C1QTNF4.21567.214.3	0.25314	0.0547494	2.47916e-06	0.0013993	4.04719e-06		FALSE
Sniffles2.DEL.CDDMA	chr11	47648285	-48	Plasma Protein	ENSG00000172247:C1QTNF4.21567.214.3	-0.38056	0.0560252	1.78347e-11	2.72023e-08	0.0874843	L1	TRUE
Sniffles2.INS.CE1MA	chr11	47785089	294	Plasma Protein	ENSG00000172247:C1QTNF4.21567.214.3	0.230832	0.0611835	9.17378e-05	0.0295166	1.49899e-07		FALSE
Sniffles2.DEL.CEEMA	chr11	47850824	-40	Plasma Protein	ENSG00000172247:C1QTNF4.21567.214.3	0.254387	0.0590515	1.01684e-05	0.00476368	2.76806e-06		FALSE
Sniffles2.DEL.CF0MA	chr11	47866117	-526	Plasma Protein	ENSG00000172247:C1QTNF4.21567.214.3	0.263529	0.061225	1.03241e-05	0.00481688	1.72646e-06		FALSE
Sniffles2.INS.B57M5	chr6	35545804	34	Plasma Protein	ENSG00000096060:FKBP5.21577.35.3	0.144694	0.0365299	4.35405e-05	0.0162081	0		FALSE
Sniffles2.DEL.B60M5	chr6	35658656	-3312	Plasma Protein	ENSG00000096060:FKBP5.21577.35.3	-0.153944	0.0260391	3.38237e-09	3.66796e-06	3.88711e-12		FALSE
Sniffles2.DEL.B66M5	chr6	35705239	-40	Plasma Protein	ENSG00000096060:FKBP5.21577.35.3	-0.181154	0.0250726	1.10489e-12	1.97996e-09	1.07569e-10		FALSE
Sniffles2.INS.B64M5	chr6	35714281	629	Plasma Protein	ENSG00000096060:FKBP5.21577.35.3	-0.230005	0.0259987	1.08755e-17	3.369e-14	0.000184239		FALSE
Sniffles2.DEL.B75M5	chr6	35915998	-34	Plasma Protein	ENSG00000096060:FKBP5.21577.35.3	-0.121877	0.0318572	7.45987e-05	0.024988	0		FALSE
Sniffles2.INS.649M0	chr1	9411294	1386	Plasma Protein	ENSG00000178585:CTNNBIP1.21600.10.3	0.171776	0.0476205	0.00017244	0.0480711	0		FALSE
Sniffles2.INS.94DM5	chr6	31455422	39	Plasma Protein	ENSG00000112514:CUTA.21604.2.3	-0.253882	0.0648374	5.22303e-05	0.0187024			FALSE
Sniffles2.INS.1500M8	chr9	100024391	325	Plasma Protein	ENSG00000136874:STX17.21649.12.3	-0.305741	0.0690724	6.04975e-06	0.00304479	0.00596438	L1	TRUE
Sniffles2.INS.1501M8	chr9	100087013	316	Plasma Protein	ENSG00000136874:STX17.21649.12.3	-0.312496	0.0701623	5.34753e-06	0.0027434	0.00751607	L1	TRUE
Sniffles2.DEL.5BM6	chr7	206942	-88	Plasma Protein	ENSG00000177706:FAM20C.21661.82.3	0.181496	0.0501961	0.000167	0.0467996	0.00211474		FALSE
Sniffles2.DEL.6EM6	chr7	246638	-84	Plasma Protein	ENSG00000177706:FAM20C.21661.82.3	-0.180397	0.044013	2.47283e-05	0.010156	0.00105043		FALSE
Sniffles2.INS.4DM6	chr7	251205	162	Plasma Protein	ENSG00000177706:FAM20C.21661.82.3	-0.183455	0.0502136	0.00014494	0.0421557	0.00115906		FALSE
Sniffles2.INS.50M6	chr7	257796	635	Plasma Protein	ENSG00000177706:FAM20C.21661.82.3	-0.260726	0.047966	4.52211e-08	3.92847e-05	0.00140793		FALSE
Sniffles2.INS.53M6	chr7	259520	124	Plasma Protein	ENSG00000177706:FAM20C.21661.82.3	-0.173397	0.0427586	2.95958e-05	0.0118033	0.000993498		FALSE
Sniffles2.DEL.75M6	chr7	263280	-151	Plasma Protein	ENSG00000177706:FAM20C.21661.82.3	-0.200603	0.0481504	1.86408e-05	0.0080314	0.0010182		FALSE
Sniffles2.INS.56M6	chr7	263507	104	Plasma Protein	ENSG00000177706:FAM20C.21661.82.3	0.288463	0.0489279	3.71393e-09	4.01118e-06	0.00327646		FALSE
Sniffles2.DEL.76M6	chr7	266149	-67	Plasma Protein	ENSG00000177706:FAM20C.21661.82.3	-0.164642	0.0453994	0.00016041	0.0454312	0.00105674		FALSE
Sniffles2.INS.57M6	chr7	269021	50	Plasma Protein	ENSG00000177706:FAM20C.21661.82.3	-0.200397	0.0498556	3.42843e-05	0.0133144	0.00117566		FALSE
Sniffles2.DEL.C10M11	chr18	51918377	-156	Plasma Protein	ENSG00000187323:DCC.21685.29.3	-0.447766	0.099368	4.23146e-06	0.00224264	0.00258442		FALSE
Sniffles2.INS.2DD3M1	chr2	181606424	54	Plasma Protein	ENSG00000115232:ITGA4.ITGB1.21688.50.3	-0.471237	0.068343	9.33462e-12	1.47732e-08	0.00194658		FALSE
Sniffles2.DEL.2DD7M1	chr2	181641327	-32	Plasma Protein	ENSG00000115232:ITGA4.ITGB1.21688.50.3	-0.467948	0.0585503	5.82611e-15	1.35755e-11	0.00192642		FALSE
Sniffles2.DEL.23DBM6	chr7	128152014	-106	Plasma Protein	ENSG00000128594:LRRC4.21690.31.3	-0.172293	0.0468165	0.00013092	0.0387968	0.000180576		FALSE
Sniffles2.INS.121EMA	chr11	66216857	320	Plasma Protein	ENSG00000173621:LRFN4.21696.80.3	-0.296262	0.0644824	2.83542e-06	0.0015759	0.00302945		FALSE
Sniffles2.INS.1227MA	chr11	66394634	2682	Plasma Protein	ENSG00000173621:LRFN4.21696.80.3	0.246892	0.0509291	8.67904e-07	0.00055363	0.00281993		FALSE
Sniffles2.BND.122BMA	chr11	66394636	0	Plasma Protein	ENSG00000173621:LRFN4.21696.80.3	0.323909	0.0819295	4.48284e-05	0.0165872	0.00541347		FALSE
Sniffles2.INS.123DMA	chr11	66598464	772	Plasma Protein	ENSG00000173621:LRFN4.21696.80.3	0.373064	0.0494944	1.36868e-13	2.69431e-10	0.00351327		FALSE
Sniffles2.DEL.1251MA	chr11	66944011	-1805	Plasma Protein	ENSG00000173621:LRFN4.21696.80.3	-0.417439	0.0446094	2.06993e-19	7.22422e-16	0.00256661		FALSE
Sniffles2.INS.1743M12	chr19	54567734	32	Plasma Protein	ENSG00000104974:LILRA1.21706.29.3	0.684586	0.169999	3.32552e-05	0.0129973	0.000857702		FALSE
Sniffles2.DEL.1758M12	chr19	54602280	-69	Plasma Protein	ENSG00000104974:LILRA1.21706.29.3	-0.841611	0.122045	9.31715e-12	1.47732e-08	0.00125101		FALSE
Sniffles2.DEL.159BM12	chr19	51077783	-72	Plasma Protein	ENSG00000104870:FCGRT.21708.149.3	0.215912	0.0589946	0.00014146	0.0413062			FALSE
Sniffles2.DEL.168FMB	chr12	89503771	-39	Plasma Protein	ENSG00000257594:GALNT4.21722.21.3	0.74181	0.0505647	2.76741e-40	3.74879e-36	6.54651e-07		FALSE
Sniffles2.DEL.1B00MF	chr16	88828997	-38	Plasma Protein	ENSG00000141012:GALNS.21724.22.3	-0.189654	0.0504112	9.56357e-05	0.0305007	0.00556306		FALSE
Sniffles2.DEL.1875M0	chr1	86097503	-42	Plasma Protein	ENSG00000153936:HS2ST1.21736.60.3	0.180644	0.0496853	0.00015493	0.0443019	0.0146484		FALSE
Sniffles2.INS.1DBCM1	chr2	106617063	40	Plasma Protein	ENSG00000144057:ST6GAL2.21737.20.3	0.708018	0.133147	8.375e-08	6.74071e-05	0.00422892		FALSE
Sniffles2.DEL.1DC4M1	chr2	106758221	-52	Plasma Protein	ENSG00000144057:ST6GAL2.21737.20.3	0.61485	0.0915127	2.83109e-11	4.1824e-08	0.00282485		FALSE
Sniffles2.DEL.1DD1M1	chr2	107071253	-39	Plasma Protein	ENSG00000144057:ST6GAL2.21737.20.3	-0.64693	0.156662	2.17591e-05	0.00914323	0.00508877		FALSE
Sniffles2.DEL.8FDM2	chr3	38963373	-54	Plasma Protein	ENSG00000114742:WDR48.21743.1.3	0.127614	0.0230178	2.54461e-08	2.32425e-05	0.00182558		FALSE
Sniffles2.DEL.8FEM2	chr3	38970002	-37	Plasma Protein	ENSG00000114742:WDR48.21743.1.3	0.119486	0.0317074	9.32821e-05	0.0299773	0.00148256		FALSE
Sniffles2.DEL.90CM2	chr3	39197941	-37	Plasma Protein	ENSG00000114742:WDR48.21743.1.3	-0.118185	0.0269852	7.42992e-06	0.0036386	0.00194315		FALSE
Sniffles2.DEL.1888MF	chr16	85405472	-1105	Plasma Protein	ENSG00000103194:USP10.21746.13.3	0.287012	0.0791147	0.00015973	0.0453492	0.00178675		FALSE
Sniffles2.INS.1757MB	chr12	93501904	244	Plasma Protein	ENSG00000177889:UBE2N.UBE2V1.21747.8.3	-0.0509862	0.0141622	0.00017707	0.0490714	0.003165		FALSE
Sniffles2.INS.1757MB	chr12	93501904	244	Plasma Protein	ENSG00000177889:UBE2N.UBE2V2.21756.5.3	-0.0558289	0.014234	5.08628e-05	0.0183691	0		FALSE
Sniffles2.DEL.945M10	chr17	21031616	-47	Plasma Protein	ENSG00000124422:USP22.21757.49.3	-0.142087	0.0317522	4.869e-06	0.00251873	0.000141596		FALSE
Sniffles2.INS.B10M2	chr3	48734418	45	Plasma Protein	ENSG00000114316:USP4.21763.46.3	-0.0920026	0.0232447	4.40363e-05	0.0163622	0.0063948		FALSE
Sniffles2.INS.22C7MA	chr11	134406952	57	Plasma Protein	ENSG00000109956:B3GAT1.21770.18.3	-0.760262	0.0761114	1.28696e-21	5.24784e-18	0.00121025		FALSE
Sniffles2.INS.22C8MA	chr11	134408222	81	Plasma Protein	ENSG00000109956:B3GAT1.21770.18.3	0.591529	0.0881262	2.94697e-11	4.3296e-08	0.00118293		FALSE
Sniffles2.INS.22CAMA	chr11	134412796	64	Plasma Protein	ENSG00000109956:B3GAT1.21770.18.3	-0.811473	0.0738553	2.78034e-25	1.41537e-21	0.00185853		FALSE
Sniffles2.DEL.22D8MA	chr11	134420515	-54	Plasma Protein	ENSG00000109956:B3GAT1.21770.18.3	-0.769033	0.0806975	5.31634e-20	1.92261e-16	0.00130641		FALSE
Sniffles2.DEL.842M5	chr6	29364501	-318	Plasma Protein	ENSG00000204525:HLA-C.21797.4.3	-0.378294	0.0663859	1.10727e-08	1.09591e-05			FALSE
Sniffles2.INS.867M5	chr6	29846903	3695	Plasma Protein	ENSG00000204525:HLA-C.21797.4.3	0.493689	0.0678128	7.94219e-13	1.44264e-09			FALSE
Sniffles2.INS.868M5	chr6	29851080	319	Plasma Protein	ENSG00000204525:HLA-C.21797.4.3	-0.290818	0.0734202	4.35041e-05	0.0162021			FALSE
Sniffles2.INS.8AFM5	chr6	30254221	305	Plasma Protein	ENSG00000204525:HLA-C.21797.4.3	-0.739269	0.204327	0.00016563	0.0464634			FALSE
Sniffles2.DEL.8B1M5	chr6	30262743	-72	Plasma Protein	ENSG00000204525:HLA-C.21797.4.3	0.581655	0.0825138	3.50071e-12	5.89024e-09			FALSE
Sniffles2.DEL.8CAM5	chr6	30468509	-40	Plasma Protein	ENSG00000204525:HLA-C.21797.4.3	-0.266875	0.0697475	7.44078e-05	0.0249449	0.000360613		FALSE
Sniffles2.DEL.8D5M5	chr6	30746542	-32	Plasma Protein	ENSG00000204525:HLA-C.21797.4.3	0.426006	0.0753078	1.38658e-08	1.34653e-05	0.00114344		FALSE
Sniffles2.INS.8DBM5	chr6	30852830	68	Plasma Protein	ENSG00000204525:HLA-C.21797.4.3	-0.370479	0.0608163	1.21531e-09	1.40362e-06	0.000716879		FALSE
Sniffles2.DEL.8E4M5	chr6	30918654	-140	Plasma Protein	ENSG00000204525:HLA-C.21797.4.3	0.560896	0.0951431	3.72204e-09	4.01452e-06	0.000440879		FALSE
Sniffles2.INS.8EBM5	chr6	30998037	35	Plasma Protein	ENSG00000204525:HLA-C.21797.4.3	-0.302065	0.0813929	0.00011631	0.0354652	0.000347299		FALSE
Sniffles2.INS.8F0M5	chr6	31021394	82	Plasma Protein	ENSG00000204525:HLA-C.21797.4.3	0.308202	0.0773428	3.94909e-05	0.0149513	0.000503564		FALSE
Sniffles2.DEL.8FFM5	chr6	31026230	-1074	Plasma Protein	ENSG00000204525:HLA-C.21797.4.3	-0.51374	0.0935572	3.37307e-08	2.99886e-05	0.000338657		FALSE
Sniffles2.INS.8F2M5	chr6	31029183	62	Plasma Protein	ENSG00000204525:HLA-C.21797.4.3	-0.496909	0.0762889	1.00254e-10	1.37673e-07	0.000471384		FALSE
Sniffles2.DEL.906M5	chr6	31052840	-34	Plasma Protein	ENSG00000204525:HLA-C.21797.4.3	0.753542	0.0984091	6.08648e-14	1.25373e-10	0.000319295		FALSE
Sniffles2.INS.8FBM5	chr6	31070129	33	Plasma Protein	ENSG00000204525:HLA-C.21797.4.3	-0.37953	0.0780875	8.16642e-07	0.00052466	0.000282289		FALSE
Sniffles2.DEL.90FM5	chr6	31132408	-53	Plasma Protein	ENSG00000204525:HLA-C.21797.4.3	-0.585798	0.0990371	3.33777e-09	3.6245e-06	0.000521236		FALSE
Sniffles2.INS.90AM5	chr6	31142076	46	Plasma Protein	ENSG00000204525:HLA-C.21797.4.3	0.760843	0.0887209	8.42374e-17	2.40446e-13	0.000276862		FALSE
Sniffles2.DEL.915M5	chr6	31225464	-1140	Plasma Protein	ENSG00000204525:HLA-C.21797.4.3	-0.540557	0.0736347	5.16402e-13	9.57593e-10	0.00071654		FALSE
Sniffles2.DEL.916M5	chr6	31236410	-44	Plasma Protein	ENSG00000204525:HLA-C.21797.4.3	-0.452833	0.0592746	6.81808e-14	1.3901e-10	0.00060719		FALSE
Sniffles2.DEL.917M5	chr6	31243840	-1500	Plasma Protein	ENSG00000204525:HLA-C.21797.4.3	-0.882929	0.0833696	8.24397e-24	3.8307e-20	0.000367242		FALSE
Sniffles2.INS.91EM5	chr6	31302182	34	Plasma Protein	ENSG00000204525:HLA-C.21797.4.3	-0.356828	0.0928478	6.96557e-05	0.0236494	0.000279898		FALSE
Sniffles2.DEL.937M5	chr6	31342916	-209	Plasma Protein	ENSG00000204525:HLA-C.21797.4.3	-0.492265	0.0640284	4.89895e-14	1.01963e-10	0.000363779		FALSE
Sniffles2.INS.926M5	chr6	31343286	35	Plasma Protein	ENSG00000204525:HLA-C.21797.4.3	-0.477884	0.0637026	1.74987e-13	3.41942e-10	0.000344226		FALSE
Sniffles2.INS.927M5	chr6	31349842	44	Plasma Protein	ENSG00000204525:HLA-C.21797.4.3	-0.487117	0.0613742	8.65848e-15	1.95483e-11	0.000274214		FALSE
Sniffles2.INS.929M5	chr6	31360165	48	Plasma Protein	ENSG00000204525:HLA-C.21797.4.3	-0.623856	0.147639	1.44899e-05	0.00645887	0.000313373		FALSE
Sniffles2.DEL.939M5	chr6	31389911	-38	Plasma Protein	ENSG00000204525:HLA-C.21797.4.3	-0.455475	0.0687737	5.12696e-11	7.3041e-08	0.000624714		FALSE
Sniffles2.INS.93EM5	chr6	31397451	315	Plasma Protein	ENSG00000204525:HLA-C.21797.4.3	-0.593229	0.146376	2.99104e-05	0.011899	0.000376002		FALSE
Sniffles2.DEL.956M5	chr6	31427711	-51	Plasma Protein	ENSG00000204525:HLA-C.21797.4.3	-0.420818	0.0751211	1.86708e-08	1.76595e-05	0.000268405		FALSE
Sniffles2.INS.94BM5	chr6	31454383	122	Plasma Protein	ENSG00000204525:HLA-C.21797.4.3	-0.314433	0.0732282	1.08096e-05	0.00500828	0.000269783		FALSE
Sniffles2.INS.951M5	chr6	31486868	64	Plasma Protein	ENSG00000204525:HLA-C.21797.4.3	-0.236648	0.065654	0.00017423	0.0485025	0.000710782		FALSE
Sniffles2.INS.95EM5	chr6	31498464	147	Plasma Protein	ENSG00000204525:HLA-C.21797.4.3	-0.297209	0.0811636	0.00014036	0.0410758	0.000346676		FALSE
Sniffles2.DEL.96EM5	chr6	31854552	-43	Plasma Protein	ENSG00000204525:HLA-C.21797.4.3	-0.342262	0.0927048	0.00012518	0.0375132	0.000289325		FALSE
Sniffles2.DEL.973M5	chr6	31931911	-48	Plasma Protein	ENSG00000204525:HLA-C.21797.4.3	-0.315666	0.069394	3.48777e-06	0.0018937	0.000457191		FALSE
Sniffles2.DEL.977M5	chr6	31984684	-6367	Plasma Protein	ENSG00000204525:HLA-C.21797.4.3	0.571738	0.104977	4.38561e-08	3.81819e-05	0.000401145		FALSE
Sniffles2.INS.986M5	chr6	32250274	36	Plasma Protein	ENSG00000204525:HLA-C.21797.4.3	-0.264125	0.0663959	4.05925e-05	0.0152988	0.000268268		FALSE
Sniffles2.INS.987M5	chr6	32286483	42	Plasma Protein	ENSG00000204525:HLA-C.21797.4.3	0.535926	0.0880461	1.25003e-09	1.4375e-06			FALSE
Sniffles2.DEL.996M5	chr6	32345992	-323	Plasma Protein	ENSG00000204525:HLA-C.21797.4.3	-0.313922	0.0751385	1.77407e-05	0.00771009			FALSE
Sniffles2.DEL.9ABM5	chr6	32409288	-795	Plasma Protein	ENSG00000204525:HLA-C.21797.4.3	-0.424169	0.0640019	4.98259e-11	7.1111e-08			FALSE
Sniffles2.DEL.9ACM5	chr6	32444197	-34	Plasma Protein	ENSG00000204525:HLA-C.21797.4.3	0.474428	0.0855575	2.53413e-08	2.31733e-05			FALSE
Sniffles2.INS.9A5M5	chr6	32483814	206	Plasma Protein	ENSG00000204525:HLA-C.21797.4.3	-0.449849	0.101763	6.20232e-06	0.00310983			FALSE
Sniffles2.INS.9A6M5	chr6	32486092	129	Plasma Protein	ENSG00000204525:HLA-C.21797.4.3	-0.30355	0.0774107	5.10494e-05	0.0184019			FALSE
Sniffles2.DEL.9B3M5	chr6	32492166	-38	Plasma Protein	ENSG00000204525:HLA-C.21797.4.3	-0.461627	0.0924866	4.8438e-07	0.00032975			FALSE
Sniffles2.INS.9A9M5	chr6	32492189	306	Plasma Protein	ENSG00000204525:HLA-C.21797.4.3	-0.447453	0.109512	2.80709e-05	0.0112966			FALSE
Sniffles2.INS.9B9M5	chr6	32501768	305	Plasma Protein	ENSG00000204525:HLA-C.21797.4.3	-0.380052	0.0673362	1.67534e-08	1.59974e-05			FALSE
Sniffles2.DEL.9FBM5	chr6	32502470	-2197	Plasma Protein	ENSG00000204525:HLA-C.21797.4.3	-0.314245	0.086542	0.00016447	0.0462198			FALSE
Sniffles2.INS.9BCM5	chr6	32505675	504	Plasma Protein	ENSG00000204525:HLA-C.21797.4.3	-0.442702	0.0834129	9.77477e-08	7.75795e-05			FALSE
Sniffles2.INS.9BDM5	chr6	32506837	136	Plasma Protein	ENSG00000204525:HLA-C.21797.4.3	-0.395062	0.0730243	5.82484e-08	4.87984e-05			FALSE
Sniffles2.DEL.9FEM5	chr6	32507390	-469	Plasma Protein	ENSG00000204525:HLA-C.21797.4.3	-0.340606	0.0634722	7.83841e-08	6.36007e-05			FALSE
Sniffles2.DEL.A00M5	chr6	32508097	-520	Plasma Protein	ENSG00000204525:HLA-C.21797.4.3	-0.35739	0.0900741	4.58652e-05	0.0168925			FALSE
Sniffles2.DEL.A01M5	chr6	32509430	-234	Plasma Protein	ENSG00000204525:HLA-C.21797.4.3	-0.401188	0.0864213	2.61441e-06	0.00146735			FALSE
Sniffles2.DEL.A03M5	chr6	32510450	-150	Plasma Protein	ENSG00000204525:HLA-C.21797.4.3	-0.339202	0.0628504	6.69004e-08	5.54653e-05			FALSE
Sniffles2.DEL.A04M5	chr6	32512829	-558	Plasma Protein	ENSG00000204525:HLA-C.21797.4.3	-0.300608	0.059083	2.89197e-07	0.00020767			FALSE
Sniffles2.DEL.A05M5	chr6	32514879	-223	Plasma Protein	ENSG00000204525:HLA-C.21797.4.3	-0.237723	0.0608177	5.49873e-05	0.0195757			FALSE
Sniffles2.INS.9C1M5	chr6	32515149	187	Plasma Protein	ENSG00000204525:HLA-C.21797.4.3	-0.402602	0.0759213	1.24307e-07	9.67374e-05			FALSE
Sniffles2.DEL.A07M5	chr6	32516213	-322	Plasma Protein	ENSG00000204525:HLA-C.21797.4.3	-0.335248	0.0604119	2.71024e-08	2.46428e-05			FALSE
Sniffles2.INS.9C2M5	chr6	32516534	3992	Plasma Protein	ENSG00000204525:HLA-C.21797.4.3	-0.394193	0.0967986	3.42056e-05	0.0132967			FALSE
Sniffles2.DEL.A0BM5	chr6	32521800	-54	Plasma Protein	ENSG00000204525:HLA-C.21797.4.3	-0.378895	0.0765515	5.53926e-07	0.0003714			FALSE
Sniffles2.INS.9C8M5	chr6	32523810	323	Plasma Protein	ENSG00000204525:HLA-C.21797.4.3	-0.385585	0.071472	5.75114e-08	4.82315e-05			FALSE
Sniffles2.INS.9C9M5	chr6	32525049	323	Plasma Protein	ENSG00000204525:HLA-C.21797.4.3	-0.357552	0.0834263	1.13217e-05	0.00521065			FALSE
Sniffles2.INS.9CBM5	chr6	32526912	43	Plasma Protein	ENSG00000204525:HLA-C.21797.4.3	-0.350066	0.0907452	6.64962e-05	0.0228246			FALSE
Sniffles2.INS.9CEM5	chr6	32529433	276	Plasma Protein	ENSG00000204525:HLA-C.21797.4.3	-0.338477	0.0930926	0.00015582	0.044431			FALSE
Sniffles2.DEL.A12M5	chr6	32531522	-1502	Plasma Protein	ENSG00000204525:HLA-C.21797.4.3	-0.437501	0.0843221	1.62165e-07	0.00012249			FALSE
Sniffles2.INS.9D1M5	chr6	32536530	315	Plasma Protein	ENSG00000204525:HLA-C.21797.4.3	0.539839	0.0952837	1.33621e-08	1.30236e-05			FALSE
Sniffles2.DEL.A16M5	chr6	32538450	-312	Plasma Protein	ENSG00000204525:HLA-C.21797.4.3	-0.450239	0.0843995	7.684e-08	6.24112e-05			FALSE
Sniffles2.INS.9DAM5	chr6	32546836	1607	Plasma Protein	ENSG00000204525:HLA-C.21797.4.3	-0.377228	0.0964456	5.31865e-05	0.0190023			FALSE
Sniffles2.INS.9DBM5	chr6	32547337	88	Plasma Protein	ENSG00000204525:HLA-C.21797.4.3	-0.493268	0.115941	1.28495e-05	0.00580536			FALSE
Sniffles2.INS.9E8M5	chr6	32572131	294	Plasma Protein	ENSG00000204525:HLA-C.21797.4.3	-0.329239	0.0808117	2.73732e-05	0.0110492			FALSE
Sniffles2.DEL.A21M5	chr6	32572381	-77	Plasma Protein	ENSG00000204525:HLA-C.21797.4.3	-0.477442	0.10369	2.7061e-06	0.00151456			FALSE
Sniffles2.DEL.A23M5	chr6	32577186	-76	Plasma Protein	ENSG00000204525:HLA-C.21797.4.3	-0.318	0.086342	0.00012951	0.0384402			FALSE
Sniffles2.INS.9EDM5	chr6	32578468	280	Plasma Protein	ENSG00000204525:HLA-C.21797.4.3	-0.267517	0.0653568	2.53049e-05	0.0103397			FALSE
Sniffles2.DEL.A25M5	chr6	32584002	-39	Plasma Protein	ENSG00000204525:HLA-C.21797.4.3	-0.394853	0.0748736	1.05638e-07	8.30988e-05			FALSE
Sniffles2.INS.9F4M5	chr6	32586190	1851	Plasma Protein	ENSG00000204525:HLA-C.21797.4.3	-0.395784	0.107414	0.00012885	0.0383243			FALSE
Sniffles2.DEL.A28M5	chr6	32590871	-250	Plasma Protein	ENSG00000204525:HLA-C.21797.4.3	-0.283515	0.073003	5.93237e-05	0.0208905			FALSE
Sniffles2.DEL.A29M5	chr6	32592285	-302	Plasma Protein	ENSG00000204525:HLA-C.21797.4.3	0.365631	0.0745684	6.63609e-07	0.00043616			FALSE
Sniffles2.DEL.A2AM5	chr6	32594179	-2653	Plasma Protein	ENSG00000204525:HLA-C.21797.4.3	-0.413058	0.0912308	3.84285e-06	0.00206267			FALSE
Sniffles2.INS.A42M5	chr6	32622048	326	Plasma Protein	ENSG00000204525:HLA-C.21797.4.3	-0.404151	0.103656	5.58224e-05	0.0198112			FALSE
Sniffles2.DEL.A61M5	chr6	32624630	-127	Plasma Protein	ENSG00000204525:HLA-C.21797.4.3	-0.33527	0.0832827	3.34224e-05	0.0130303			FALSE
Sniffles2.INS.A46M5	chr6	32638770	43	Plasma Protein	ENSG00000204525:HLA-C.21797.4.3	0.303046	0.0762732	4.14024e-05	0.0155424			FALSE
Sniffles2.DEL.A64M5	chr6	32639732	-34	Plasma Protein	ENSG00000204525:HLA-C.21797.4.3	-0.309913	0.0680927	3.44932e-06	0.00187536			FALSE
Sniffles2.INS.A4AM5	chr6	32645666	3479	Plasma Protein	ENSG00000204525:HLA-C.21797.4.3	-0.257491	0.0699902	0.00013217	0.0390649			FALSE
Sniffles2.INS.A52M5	chr6	32673492	164	Plasma Protein	ENSG00000204525:HLA-C.21797.4.3	-0.418155	0.095197	7.03036e-06	0.00347057			FALSE
Sniffles2.DEL.A72M5	chr6	32694040	-115	Plasma Protein	ENSG00000204525:HLA-C.21797.4.3	-0.384624	0.0640316	1.97791e-09	2.21091e-06			FALSE
Sniffles2.INS.A5DM5	chr6	32694525	808	Plasma Protein	ENSG00000204525:HLA-C.21797.4.3	-0.399938	0.0637642	4.24508e-10	5.36833e-07			FALSE
Sniffles2.INS.A5EM5	chr6	32696464	57	Plasma Protein	ENSG00000204525:HLA-C.21797.4.3	-0.408799	0.0929983	6.9201e-06	0.00342885			FALSE
Sniffles2.DEL.A83M5	chr6	32699914	-33	Plasma Protein	ENSG00000204525:HLA-C.21797.4.3	-0.254764	0.0694712	0.00013758	0.0403803			FALSE
Sniffles2.DEL.A84M5	chr6	32708749	-503	Plasma Protein	ENSG00000204525:HLA-C.21797.4.3	-0.520834	0.0683581	7.84007e-14	1.57437e-10			FALSE
Sniffles2.INS.A7EM5	chr6	32719392	316	Plasma Protein	ENSG00000204525:HLA-C.21797.4.3	-0.327059	0.0627162	1.41552e-07	0.00010857			FALSE
Sniffles2.INS.A7FM5	chr6	32720802	320	Plasma Protein	ENSG00000204525:HLA-C.21797.4.3	-0.343871	0.0623853	3.01945e-08	2.7176e-05			FALSE
Sniffles2.INS.A81M5	chr6	32740204	320	Plasma Protein	ENSG00000204525:HLA-C.21797.4.3	0.337319	0.0772002	7.7785e-06	0.00378611			FALSE
Sniffles2.INS.A8CM5	chr6	32805659	316	Plasma Protein	ENSG00000204525:HLA-C.21797.4.3	-0.275339	0.0646417	1.25265e-05	0.00567548			FALSE
Sniffles2.DEL.A91M5	chr6	32827727	-177	Plasma Protein	ENSG00000204525:HLA-C.21797.4.3	-0.334889	0.0694809	9.91366e-07	0.00062437			FALSE
Sniffles2.DEL.205M8	chr9	7404651	-31	Plasma Protein	ENSG00000120215:MLANA.21810.50.3	0.438393	0.10004	7.35364e-06	0.00360566			FALSE
Sniffles2.INS.8EDM5	chr6	31007135	77	Plasma Protein	ENSG00000244731:C4A.C4B.2182.54.1	0.591037	0.157375	9.81162e-05	0.0311302	0.000132606		FALSE
Sniffles2.DEL.917M5	chr6	31243840	-1500	Plasma Protein	ENSG00000244731:C4A.C4B.2182.54.1	-0.374687	0.0774778	9.15819e-07	0.0005823	0.000186719		FALSE
Sniffles2.INS.941M5	chr6	31409514	82	Plasma Protein	ENSG00000244731:C4A.C4B.2182.54.1	-0.297072	0.0690572	1.04485e-05	0.00486639	2.05136e-05		FALSE
Sniffles2.DEL.955M5	chr6	31417423	-77	Plasma Protein	ENSG00000244731:C4A.C4B.2182.54.1	0.481846	0.102559	1.75684e-06	0.00103932	0.000182202		FALSE
Sniffles2.INS.94DM5	chr6	31455422	39	Plasma Protein	ENSG00000244731:C4A.C4B.2182.54.1	-0.237587	0.0655934	0.00016313	0.0459407	1.12184e-05		FALSE
Sniffles2.INS.968M5	chr6	31853960	175	Plasma Protein	ENSG00000244731:C4A.C4B.2182.54.1	-0.249584	0.0637529	5.23642e-05	0.018742	1.02813e-05		FALSE
Sniffles2.DEL.973M5	chr6	31931911	-48	Plasma Protein	ENSG00000244731:C4A.C4B.2182.54.1	-0.548971	0.054538	6.74961e-22	2.78065e-18	6.25825e-05		FALSE
Sniffles2.DEL.977M5	chr6	31984684	-6367	Plasma Protein	ENSG00000244731:C4A.C4B.2182.54.1	0.537942	0.0886086	1.42276e-09	1.61751e-06	0.000271773		FALSE
Sniffles2.INS.986M5	chr6	32250274	36	Plasma Protein	ENSG00000244731:C4A.C4B.2182.54.1	-0.29292	0.0558371	1.20829e-07	9.41224e-05	9.06158e-06		FALSE
Sniffles2.DEL.996M5	chr6	32345992	-323	Plasma Protein	ENSG00000244731:C4A.C4B.2182.54.1	-0.382484	0.062647	1.1254e-09	1.30924e-06	1.06241e-05		FALSE
Sniffles2.DEL.9B2M5	chr6	32490660	-336	Plasma Protein	ENSG00000244731:C4A.C4B.2182.54.1	-0.292755	0.0656286	5.44873e-06	0.00279152	5.94731e-05		FALSE
Sniffles2.INS.9A9M5	chr6	32492189	306	Plasma Protein	ENSG00000244731:C4A.C4B.2182.54.1	-0.395585	0.0876592	4.56815e-06	0.00238471	1.55723e-05		FALSE
Sniffles2.DEL.9B4M5	chr6	32493144	-7870	Plasma Protein	ENSG00000244731:C4A.C4B.2182.54.1	-0.251065	0.0599678	1.86877e-05	0.00804444	2.50819e-05		FALSE
Sniffles2.INS.9B9M5	chr6	32501768	305	Plasma Protein	ENSG00000244731:C4A.C4B.2182.54.1	-0.315498	0.0565327	2.34586e-08	2.16331e-05	0.000113121		FALSE
Sniffles2.INS.9BCM5	chr6	32505675	504	Plasma Protein	ENSG00000244731:C4A.C4B.2182.54.1	-0.363602	0.0696853	1.5366e-07	0.00011663	0.000425552		FALSE
Sniffles2.INS.9BDM5	chr6	32506837	136	Plasma Protein	ENSG00000244731:C4A.C4B.2182.54.1	-0.277972	0.0623058	5.4811e-06	0.00280319	3.03197e-05		FALSE
Sniffles2.DEL.9FEM5	chr6	32507390	-469	Plasma Protein	ENSG00000244731:C4A.C4B.2182.54.1	-0.25112	0.0520681	1.1062e-06	0.00068749	5.36597e-05		FALSE
Sniffles2.DEL.A00M5	chr6	32508097	-520	Plasma Protein	ENSG00000244731:C4A.C4B.2182.54.1	-0.287737	0.0733324	5.45889e-05	0.0194598	9.09005e-05		FALSE
Sniffles2.DEL.A03M5	chr6	32510450	-150	Plasma Protein	ENSG00000244731:C4A.C4B.2182.54.1	-0.266423	0.0524264	3.21495e-07	0.00022819	5.53665e-05		FALSE
Sniffles2.DEL.A04M5	chr6	32512829	-558	Plasma Protein	ENSG00000244731:C4A.C4B.2182.54.1	-0.253124	0.0500276	3.32188e-07	0.00023537	5.04667e-05		FALSE
Sniffles2.DEL.A05M5	chr6	32514879	-223	Plasma Protein	ENSG00000244731:C4A.C4B.2182.54.1	-0.188466	0.0522439	0.00017545	0.0487579	9.47692e-06		FALSE
Sniffles2.INS.9C1M5	chr6	32515149	187	Plasma Protein	ENSG00000244731:C4A.C4B.2182.54.1	-0.241406	0.0596252	3.42501e-05	0.0133075	1.00914e-05		FALSE
Sniffles2.DEL.A07M5	chr6	32516213	-322	Plasma Protein	ENSG00000244731:C4A.C4B.2182.54.1	-0.26711	0.0513291	1.6085e-07	0.00012162	6.67899e-05		FALSE
Sniffles2.INS.9C3M5	chr6	32518012	323	Plasma Protein	ENSG00000244731:C4A.C4B.2182.54.1	-0.296092	0.0568218	1.5279e-07	0.00011608	0.000263289		FALSE
Sniffles2.DEL.A12M5	chr6	32531522	-1502	Plasma Protein	ENSG00000244731:C4A.C4B.2182.54.1	-0.390171	0.0716074	4.23019e-08	3.699e-05	3.37436e-05		FALSE
Sniffles2.INS.9D1M5	chr6	32536530	315	Plasma Protein	ENSG00000244731:C4A.C4B.2182.54.1	0.443082	0.081759	4.9693e-08	4.2568e-05	1.80013e-05		FALSE
Sniffles2.DEL.A16M5	chr6	32538450	-312	Plasma Protein	ENSG00000244731:C4A.C4B.2182.54.1	-0.40841	0.0715346	1.04627e-08	1.04005e-05	4.33848e-05		FALSE
Sniffles2.DEL.A21M5	chr6	32572381	-77	Plasma Protein	ENSG00000244731:C4A.C4B.2182.54.1	-0.419702	0.0881681	1.31216e-06	0.00080054	2.25383e-05		FALSE
Sniffles2.DEL.A24M5	chr6	32579659	-319	Plasma Protein	ENSG00000244731:C4A.C4B.2182.54.1	-0.303701	0.060995	4.59063e-07	0.00031385	2.20362e-05		FALSE
Sniffles2.INS.9EFM5	chr6	32583324	1199	Plasma Protein	ENSG00000244731:C4A.C4B.2182.54.1	-0.485205	0.132928	0.00014703	0.0425904	1.14252e-05		FALSE
Sniffles2.DEL.A2AM5	chr6	32594179	-2653	Plasma Protein	ENSG00000244731:C4A.C4B.2182.54.1	-0.415768	0.0768703	5.21467e-08	4.44318e-05	2.1723e-05		FALSE
Sniffles2.DEL.A5FM5	chr6	32603554	-287	Plasma Protein	ENSG00000244731:C4A.C4B.2182.54.1	-0.238416	0.0643698	0.00011962	0.0362623	1.11989e-05		FALSE
Sniffles2.DEL.A61M5	chr6	32624630	-127	Plasma Protein	ENSG00000244731:C4A.C4B.2182.54.1	-0.300489	0.0707875	1.33319e-05	0.00599957	1.19894e-05		FALSE
Sniffles2.INS.A47M5	chr6	32641841	32	Plasma Protein	ENSG00000244731:C4A.C4B.2182.54.1	-0.347658	0.064021	4.65428e-08	4.01709e-05	9.07453e-06		FALSE
Sniffles2.INS.A49M5	chr6	32645666	1874	Plasma Protein	ENSG00000244731:C4A.C4B.2182.54.1	-0.278664	0.0667838	1.81787e-05	0.00784924	9.79278e-06		FALSE
Sniffles2.DEL.A6DM5	chr6	32670303	-3049	Plasma Protein	ENSG00000244731:C4A.C4B.2182.54.1	-0.297316	0.0757124	4.98965e-05	0.0181102	9.44563e-06		FALSE
Sniffles2.DEL.A6EM5	chr6	32675283	-4901	Plasma Protein	ENSG00000244731:C4A.C4B.2182.54.1	-0.201024	0.0519131	6.20474e-05	0.021655	1.1875e-05		FALSE
Sniffles2.DEL.A72M5	chr6	32694040	-115	Plasma Protein	ENSG00000244731:C4A.C4B.2182.54.1	-0.323019	0.0545936	3.2932e-09	3.58097e-06	9.07757e-06		FALSE
Sniffles2.INS.A5DM5	chr6	32694525	808	Plasma Protein	ENSG00000244731:C4A.C4B.2182.54.1	-0.364827	0.0539474	2.15251e-11	3.25207e-08	9.1907e-06		FALSE
Sniffles2.DEL.A84M5	chr6	32708749	-503	Plasma Protein	ENSG00000244731:C4A.C4B.2182.54.1	-0.287316	0.0603952	1.33067e-06	0.00080998	2.85761e-05		FALSE
Sniffles2.INS.A7FM5	chr6	32720802	320	Plasma Protein	ENSG00000244731:C4A.C4B.2182.54.1	-0.194882	0.0541381	0.00017731	0.0491196	1.33313e-05		FALSE
Sniffles2.INS.A81M5	chr6	32740204	320	Plasma Protein	ENSG00000244731:C4A.C4B.2182.54.1	0.257128	0.0659753	5.62e-05	0.0199187	1.14532e-05		FALSE
Sniffles2.INS.119FM12	chr19	41181175	166	Plasma Protein	ENSG00000105329:TGFB1.21925.15.3	0.151155	0.040462	0.00010588	0.0329513	0.00466871		FALSE
Sniffles2.DEL.268M10	chr17	1117022	-1004	Plasma Protein	ENSG00000159842:ABR.21958.4.3	0.143459	0.0389311	0.0001286	0.0382809	2.88465e-07		FALSE
Sniffles2.INS.25AM10	chr17	1136311	32	Plasma Protein	ENSG00000159842:ABR.21958.4.3	-0.0938693	0.0253642	0.000121	0.0365883	4.59172e-07		FALSE
Sniffles2.DEL.637MA	chr11	17174293	-313	Plasma Protein	ENSG00000070081:NUCB2.21999.61.3	-0.149578	0.0386922	6.36602e-05	0.0220637	0.000465099		FALSE
Sniffles2.INS.635MA	chr11	17193870	129	Plasma Protein	ENSG00000070081:NUCB2.21999.61.3	-0.156225	0.0418146	0.00010568	0.0329201	0.000612329		FALSE
Sniffles2.INS.C9EM14	chr21	44440305	32	Plasma Protein	ENSG00000182871:COL18A1.2201.17.6	0.271208	0.0572595	1.46835e-06	0.00088243	0.0940417		FALSE
Sniffles2.DEL.D85M14	chr21	45437671	-75	Plasma Protein	ENSG00000182871:COL18A1.2201.17.6	-0.255138	0.0519133	6.27541e-07	0.00041519	0.0228793		FALSE
Sniffles2.INS.D78M14	chr21	45440550	80	Plasma Protein	ENSG00000182871:COL18A1.2201.17.6	-0.168491	0.0463621	0.00015582	0.044431	0.00178311		FALSE
Sniffles2.DEL.D8EM14	chr21	45486413	-67	Plasma Protein	ENSG00000182871:COL18A1.2201.17.6	-0.206741	0.0507317	2.72773e-05	0.0110161	0.00144743		FALSE
Sniffles2.INS.236M13	chr20	6462575	32	Plasma Protein	ENSG00000101265:RASSF2.22013.6.3	0.349285	0.0962016	0.00015784	0.044941			FALSE
Sniffles2.INS.1B3M3	chr4	1578866	45	Plasma Protein	ENSG00000013810:TACC3.22027.13.3	-0.208678	0.0570481	0.00014253	0.0415582	0.00726622		FALSE
Sniffles2.INS.1E2M3	chr4	1732347	114	Plasma Protein	ENSG00000013810:TACC3.22027.13.3	0.153088	0.0415815	0.00013023	0.0386213	0.00476676		FALSE
Sniffles2.INS.FEDM16	chrX	47326678	196	Plasma Protein	ENSG00000015285:WAS.22033.32.3	0.110761	0.0269764	2.43635e-05	0.0100353			FALSE
Sniffles2.INS.10A2MF	chr16	54951183	35	Plasma Protein	ENSG00000256812:CAPNS2.22063.20.3	-0.496453	0.13702	0.00016241	0.0458424	0.00241858		FALSE
Sniffles2.INS.3B2FM1	chr2	238110172	343	Plasma Protein	ENSG00000198612:COPS8.22119.18.3	0.164927	0.0451777	0.00014645	0.0424546			FALSE
Sniffles2.DEL.DCAM7	chr8	42290338	-37	Plasma Protein	ENSG00000104368:PLAT.2212.69.1	-0.511695	0.130581	5.16061e-05	0.0185538	0.494844		FALSE
Sniffles2.DEL.21DDMB	chr12	130657674	-38	Plasma Protein	ENSG00000182870:GALNT9.22152.162.3	0.244565	0.0639313	7.46648e-05	0.0249892			FALSE
Sniffles2.DEL.13BFM7	chr8	70671327	-1088	Plasma Protein	ENSG00000147592:LACTB2.22381.1.3	0.0910875	0.0221849	2.39985e-05	0.00993959	0.00206606	L1	TRUE
Sniffles2.DEL.13C2M7	chr8	70711710	-202	Plasma Protein	ENSG00000147592:LACTB2.22381.1.3	0.0930685	0.0227045	2.47059e-05	0.010152	0.00202705		FALSE
Sniffles2.INS.13C9M7	chr8	71002344	333	Plasma Protein	ENSG00000147592:LACTB2.22381.1.3	0.111854	0.023011	8.13831e-07	0.00052328	0.00519004	L1	TRUE
Sniffles2.INS.13CBM7	chr8	71084925	44	Plasma Protein	ENSG00000147592:LACTB2.22381.1.3	0.109538	0.0245816	5.29578e-06	0.00272188	0.00293462	L1	TRUE
Sniffles2.DEL.7DM0	chr1	822429	-34	Plasma Protein	ENSG00000197921:HES5.22466.27.3	-0.177004	0.0488077	0.00016035	0.0454285			FALSE
Sniffles2.INS.E96MB	chr12	50948910	70	Plasma Protein	ENSG00000205420:KRT6A.22486.58.3	-0.420783	0.111822	9.52703e-05	0.0304327			FALSE
Sniffles2.INS.2C7EM1	chr2	175260623	72	Plasma Protein	ENSG00000116044:NFE2L2.22510.6.3	0.21682	0.0576068	9.49655e-05	0.0303596			FALSE
Sniffles2.DEL.EDM4	chr5	435247	-40	Plasma Protein	ENSG00000145506:NKD2.22514.12.3	0.457494	0.123851	0.00012425	0.0373737	0		FALSE
Sniffles2.INS.AA4MF	chr16	28915168	611	Plasma Protein	ENSG00000149923:PPP4C.22534.14.3	-0.760531	0.179237	1.34342e-05	0.00604219			FALSE
Sniffles2.INS.17D3M10	chr17	73148041	895	Plasma Protein	ENSG00000172809:RPL38.22553.4.3	0.2061	0.0535178	6.7517e-05	0.0230999			FALSE
Sniffles2.INS.11ADM10	chr17	47325031	262	Plasma Protein	ENSG00000159111:MRPL10.22554.101.3	-0.106463	0.0257978	2.19831e-05	0.00921215	0.00643834		FALSE
Sniffles2.DEL.1495M8	chr9	97411086	-110	Plasma Protein	ENSG00000106799:TGFBR1.22569.55.3	0.222939	0.0578714	6.71992e-05	0.0230306			FALSE
Sniffles2.DEL.15C6M12	chr19	51630299	-16422	Plasma Protein	ENSG00000254415:SIGLEC14.22577.24.3	-1.24553	0.0972718	1.89529e-32	1.47065e-28	1	L2	TRUE
Sniffles2.DEL.15C7M12	chr19	51660842	-32	Plasma Protein	ENSG00000254415:SIGLEC14.22577.24.3	-0.504285	0.0995773	3.01576e-07	0.00021559	0.00322429		FALSE
Sniffles2.INS.758M5	chr6	26514200	100	Plasma Protein	ENSG00000124508:BTN2A2.22586.24.3	0.237962	0.051293	2.30658e-06	0.00131677	3.46359e-05		FALSE
Sniffles2.INS.76EM5	chr6	26749875	1747	Plasma Protein	ENSG00000124508:BTN2A2.22586.24.3	0.182018	0.0488508	0.00011044	0.0340399	5.92525e-05		FALSE
Sniffles2.INS.77CM5	chr6	26840166	151	Plasma Protein	ENSG00000124508:BTN2A2.22586.24.3	0.219091	0.0585824	0.00010416	0.0325448	1.06568e-05		FALSE
Sniffles2.DEL.78CM5	chr6	26953690	-44	Plasma Protein	ENSG00000124508:BTN2A2.22586.24.3	0.247631	0.0564148	7.1184e-06	0.0035097	2.61961e-06		FALSE
Sniffles2.INS.787M5	chr6	26994393	118	Plasma Protein	ENSG00000124508:BTN2A2.22586.24.3	-0.245261	0.0568728	9.97373e-06	0.00468348	2.49299e-06		FALSE
Sniffles2.INS.1663M2	chr3	96004686	321	Plasma Protein	ENSG00000080224:EPHA6.22587.37.3	0.220412	0.0587435	9.93601e-05	0.0314251	0.000361372		FALSE
Sniffles2.DEL.CE5M0	chr1	31595286	-40	Plasma Protein	ENSG00000121753:ADGRB2.22588.35.3	-0.265535	0.0689465	6.74235e-05	0.0230877	0.0142393		FALSE
Sniffles2.DEL.2F47M2	chr3	197642454	-611	Plasma Protein	ENSG00000214097:SMCO1.22779.75.3	0.330215	0.0853539	6.29227e-05	0.0218745			FALSE
Sniffles2.DEL.7E8M5	chr6	28339890	-100	Plasma Protein	ENSG00000204614:TRIM40.22815.4.3	0.178	0.0491415	0.00016312	0.0459407			FALSE
Sniffles2.INS.868M5	chr6	29851080	319	Plasma Protein	ENSG00000204614:TRIM40.22815.4.3	-0.268964	0.0440042	1.08168e-09	1.27134e-06	0.000403972		FALSE
Sniffles2.INS.869M5	chr6	29875585	78	Plasma Protein	ENSG00000204614:TRIM40.22815.4.3	-0.274918	0.04292	1.92189e-10	2.5347e-07	0.000375689		FALSE
Sniffles2.INS.881M5	chr6	29936011	114	Plasma Protein	ENSG00000204614:TRIM40.22815.4.3	-0.227775	0.0413783	3.2241e-08	2.88231e-05	0.000380064		FALSE
Sniffles2.DEL.8B0M5	chr6	30240032	-419	Plasma Protein	ENSG00000204614:TRIM40.22815.4.3	-0.274251	0.0402564	1.57716e-11	2.43341e-08	0.000392965		FALSE
Sniffles2.INS.8C1M5	chr6	30444056	32	Plasma Protein	ENSG00000204614:TRIM40.22815.4.3	-0.333553	0.0736312	3.80297e-06	0.00204263	0.000680621		FALSE
Sniffles2.INS.8C2M5	chr6	30448601	52	Plasma Protein	ENSG00000204614:TRIM40.22815.4.3	0.192442	0.0380421	3.10062e-07	0.00022106	0.000413976		FALSE
Sniffles2.DEL.8CAM5	chr6	30468509	-40	Plasma Protein	ENSG00000204614:TRIM40.22815.4.3	-0.166619	0.0426493	5.4097e-05	0.0193017	0.000564813		FALSE
Sniffles2.INS.8C4M5	chr6	30471631	2407	Plasma Protein	ENSG00000204614:TRIM40.22815.4.3	-0.190023	0.0389631	7.53211e-07	0.00049009	0.000602199		FALSE
Sniffles2.DEL.8E8M5	chr6	30964854	-59	Plasma Protein	ENSG00000204614:TRIM40.22815.4.3	-0.485576	0.113883	1.23057e-05	0.00558492	0.001667		FALSE
Sniffles2.INS.2C0DM0	chr1	176209308	31	Plasma Protein	ENSG00000120333:MRPS14.22845.3.3	-0.388498	0.102828	8.98442e-05	0.029036			FALSE
Sniffles2.DEL.780M5	chr6	26831199	-52	Plasma Protein	ENSG00000111801:BTN3A3.22950.6.3	-0.758595	0.196298	6.40582e-05	0.0221728	0.00980141		FALSE
Sniffles2.DEL.DCAM7	chr8	42290338	-37	Plasma Protein	ENSG00000104371:DKK4.22959.32.3	-0.709343	0.130617	4.64629e-08	4.01453e-05	0.553759		FALSE
Sniffles2.INS.DCEM7	chr8	42353894	153	Plasma Protein	ENSG00000104371:DKK4.22959.32.3	-0.624263	0.126058	5.23161e-07	0.00035285	0.255661		FALSE
Sniffles2.DEL.1E5DM8	chr9	134979245	-79	Plasma Protein	ENSG00000085265:FCN1.22961.7.3	-0.296235	0.0670559	6.27992e-06	0.00313889	1.01178e-11		FALSE
Sniffles2.INS.8CM13	chr20	1403262	65	Plasma Protein	ENSG00000125775:SDCBP2.23028.49.3	0.361127	0.0902691	3.70627e-05	0.0141625	0.00139768		FALSE
Sniffles2.DEL.15C6M12	chr19	51630299	-16422	Plasma Protein	ENSG00000105501:SIGLEC5.23030.4.3	-1.2162	0.0945328	1.07055e-32	8.55614e-29	1	L2	TRUE
Sniffles2.DEL.15C7M12	chr19	51660842	-32	Plasma Protein	ENSG00000105501:SIGLEC5.23030.4.3	-0.438697	0.0974606	4.32509e-06	0.00228318	0.00192341		FALSE
Sniffles2.INS.7A1ME	chr15	41656345	65	Plasma Protein	ENSG00000062524:LTK.23181.2.3	0.251478	0.0536535	1.84834e-06	0.00108781	4.19988e-07		FALSE
Sniffles2.DEL.7A7ME	chr15	41725538	-332	Plasma Protein	ENSG00000062524:LTK.23181.2.3	0.356402	0.0715092	4.47855e-07	0.00030698	0.000323144		FALSE
Sniffles2.INS.7A9ME	chr15	41833415	32	Plasma Protein	ENSG00000062524:LTK.23181.2.3	0.273043	0.0724725	9.36783e-05	0.0300684	5.13806e-07		FALSE
Sniffles2.INS.CBAMA	chr11	47299624	53	Plasma Protein	ENSG00000172247:C1QTNF4.23200.25.3	0.201839	0.0484778	1.88506e-05	0.00809995	0.00262635		FALSE
Sniffles2.DEL.CCFMA	chr11	47504553	-1850	Plasma Protein	ENSG00000172247:C1QTNF4.23200.25.3	-0.576898	0.115734	4.46674e-07	0.00030643	0.00978046		FALSE
Sniffles2.DEL.CDDMA	chr11	47648285	-48	Plasma Protein	ENSG00000172247:C1QTNF4.23200.25.3	-0.284762	0.0450887	3.28278e-10	4.21138e-07	0.170568	L1	TRUE
Sniffles2.INS.CE1MA	chr11	47785089	294	Plasma Protein	ENSG00000172247:C1QTNF4.23200.25.3	0.242299	0.0484017	4.02388e-07	0.00027917	0.0025688		FALSE
Sniffles2.DEL.CEEMA	chr11	47850824	-40	Plasma Protein	ENSG00000172247:C1QTNF4.23200.25.3	0.268834	0.04667	7.88479e-09	8.01748e-06	0.00815238		FALSE
Sniffles2.DEL.CF0MA	chr11	47866117	-526	Plasma Protein	ENSG00000172247:C1QTNF4.23200.25.3	0.25615	0.0484643	9.87643e-08	7.81536e-05	0.00305602		FALSE
Sniffles2.DEL.DC1MA	chr11	49420781	-248	Plasma Protein	ENSG00000172247:C1QTNF4.23200.25.3	-0.397424	0.0915753	8.86084e-06	0.00420037			FALSE
Sniffles2.DEL.13A7M10	chr17	56916576	-32	Plasma Protein	ENSG00000121064:SCPEP1.23203.3.3	-0.330921	0.0438616	1.30855e-13	2.58869e-10	0.00179242		FALSE
Sniffles2.DEL.13A8M10	chr17	56969017	-31	Plasma Protein	ENSG00000121064:SCPEP1.23203.3.3	0.230356	0.059175	5.72124e-05	0.0201968	0.00178114		FALSE
Sniffles2.DEL.1EA0M4	chr5	116129459	-215	Plasma Protein	ENSG00000145781:COMMD10.23257.14.3	0.151605	0.0336223	4.17599e-06	0.00221765	0.00127685		FALSE
Sniffles2.INS.1E9FM4	chr5	116163181	310	Plasma Protein	ENSG00000145781:COMMD10.23257.14.3	-1.03913	0.0428858	2.20769e-83	4.41112e-78	0.00220248		FALSE
Sniffles2.INS.1EA7M4	chr5	116212523	31	Plasma Protein	ENSG00000145781:COMMD10.23257.14.3	0.157095	0.0339221	2.39714e-06	0.0013578	0.00103077		FALSE
Sniffles2.INS.16EFM13	chr20	63873049	325	Plasma Protein	ENSG00000101150:TPD52L2.23265.15.3	0.0750211	0.0198296	8.80637e-05	0.0286109	0		FALSE
Sniffles2.DEL.16FDM13	chr20	63880127	-78	Plasma Protein	ENSG00000101150:TPD52L2.23265.15.3	0.0765024	0.0180489	1.36973e-05	0.00613635	0		FALSE
Sniffles2.INS.1C50M10	chr17	82586223	9867	Plasma Protein	ENSG00000262814:MRPL12.23278.13.3	0.103875	0.0274409	8.73433e-05	0.0284	0.0349469		FALSE
Sniffles2.INS.1D5BM10	chr17	83215546	3583	Plasma Protein	ENSG00000262814:MRPL12.23278.13.3	0.131464	0.0334039	5.01167e-05	0.0181736			FALSE
Sniffles2.INS.26A5M0	chr1	151867588	75	Plasma Protein	ENSG00000159445:THEM4.23298.148.3	0.438374	0.0397578	1.92979e-25	1.00152e-21	0.00179534		FALSE
Sniffles2.INS.17C4MA	chr11	88524185	32	Plasma Protein	ENSG00000123892:RAB38.23310.51.3	0.409251	0.0938252	8.04091e-06	0.00388074	0.0654028		FALSE
Sniffles2.INS.F37M5	chr6	52807806	320	Plasma Protein	ENSG00000244067:GSTA2.23326.10.3	-0.509019	0.102184	4.53619e-07	0.0003104	0.0677245		FALSE
Sniffles2.INS.F39M5	chr6	52847912	321	Plasma Protein	ENSG00000244067:GSTA2.23326.10.3	-0.505831	0.0969449	1.39672e-07	0.00010734	0.181497		FALSE
Sniffles2.DEL.26A8M0	chr1	151859174	-43	Plasma Protein	ENSG00000244057:LCE3C.23334.21.3	0.648736	0.173856	0.00010763	0.0333502	0		FALSE
Sniffles2.INS.81AM12	chr19	13764363	99	Plasma Protein	ENSG00000037757:MRI1.23340.37.3	-0.347278	0.0525842	5.74759e-11	8.15919e-08	0.000249008		FALSE
Sniffles2.DEL.81DM12	chr19	13764735	-40	Plasma Protein	ENSG00000037757:MRI1.23340.37.3	-0.282372	0.050845	2.41935e-08	2.22766e-05	3.79675e-07		FALSE
Sniffles2.DEL.8F1M12	chr19	15714501	-32	Plasma Protein	ENSG00000037757:MRI1.23340.37.3	0.483271	0.132898	0.00015455	0.0442252			FALSE
Sniffles2.DEL.1799M7	chr8	89211266	-48	Plasma Protein	ENSG00000123119:NECAB1.23345.2.3	0.4254	0.08386	2.89884e-07	0.00020797			FALSE
Sniffles2.INS.2C7BM2	chr3	195308329	1387	Plasma Protein	ENSG00000161217:PCYT1A.23349.5.3	0.670398	0.15604	1.06904e-05	0.00495881	0		FALSE
Sniffles2.INS.2C7CM2	chr3	195337925	76	Plasma Protein	ENSG00000161217:PCYT1A.23349.5.3	0.547582	0.143453	7.71794e-05	0.0256802	0		FALSE
Sniffles2.INS.319DM1	chr2	201283089	47	Plasma Protein	ENSG00000196290:NIF3L1.23371.5.3	0.318303	0.0588825	5.3021e-08	4.50806e-05	0.00303033		FALSE
Sniffles2.DEL.31AEM1	chr2	201498922	-35	Plasma Protein	ENSG00000196290:NIF3L1.23371.5.3	0.45106	0.1086	1.9673e-05	0.00839465	0.00203532		FALSE
Sniffles2.DEL.B74MF	chr16	31302952	-32	Plasma Protein	ENSG00000180096:SEPTIN1.23381.8.3	0.261788	0.0551197	1.38058e-06	0.00083654	0.0543252		FALSE
Sniffles2.INS.2A6DM0	chr1	168207792	41	Plasma Protein	ENSG00000143155:TIPRL.23387.18.3	0.0757774	0.0141632	7.0616e-08	5.80043e-05	0.0274744		FALSE
Sniffles2.INS.9F3M2	chr3	43836012	33	Plasma Protein	ENSG00000011198:ABHD5.23393.56.3	0.233359	0.0583929	3.76766e-05	0.0143528	0.0314559		FALSE
Sniffles2.INS.10A8M5	chr6	60382475	204	Plasma Protein	ENSG00000112232:KHDRBS2.23395.5.3	-0.215023	0.0425529	3.18776e-07	0.00022667			FALSE
Sniffles2.DEL.10AFM5	chr6	60420124	-4291	Plasma Protein	ENSG00000112232:KHDRBS2.23395.5.3	-0.150102	0.0326218	2.74674e-06	0.00153408			FALSE
Sniffles2.DEL.10B8M5	chr6	60562222	-38	Plasma Protein	ENSG00000112232:KHDRBS2.23395.5.3	0.165418	0.0376443	6.96693e-06	0.00344351			FALSE
Sniffles2.DEL.10BAM5	chr6	60586105	-106	Plasma Protein	ENSG00000112232:KHDRBS2.23395.5.3	0.145918	0.0339273	1.04814e-05	0.00487887			FALSE
Sniffles2.DEL.10BFM5	chr6	60653766	-36	Plasma Protein	ENSG00000112232:KHDRBS2.23395.5.3	-0.216208	0.0428704	3.34561e-07	0.00023684			FALSE
Sniffles2.INS.10BCM5	chr6	60676392	43	Plasma Protein	ENSG00000112232:KHDRBS2.23395.5.3	-0.20603	0.0424831	8.58e-07	0.00054815			FALSE
Sniffles2.DEL.10C4M5	chr6	60700141	-58	Plasma Protein	ENSG00000112232:KHDRBS2.23395.5.3	-0.210542	0.030433	8.0631e-12	1.29403e-08	0.00052381	L1	TRUE
Sniffles2.INS.10DFM5	chr6	61307789	671	Plasma Protein	ENSG00000112232:KHDRBS2.23395.5.3	-0.186284	0.0463668	3.45445e-05	0.0133959	4.35816e-06		FALSE
Sniffles2.INS.10E6M5	chr6	61382800	114	Plasma Protein	ENSG00000112232:KHDRBS2.23395.5.3	0.230696	0.0379056	1.25585e-09	1.44211e-06	2.99885e-05		FALSE
Sniffles2.DEL.1101M5	chr6	61392840	-3449	Plasma Protein	ENSG00000112232:KHDRBS2.23395.5.3	0.227774	0.0400781	1.2011e-08	1.1793e-05	1.57662e-05		FALSE
Sniffles2.DEL.1103M5	chr6	61393755	-192	Plasma Protein	ENSG00000112232:KHDRBS2.23395.5.3	-0.185837	0.0383725	8.86707e-07	0.00056514	2.6511e-06		FALSE
Sniffles2.DEL.112DM5	chr6	61490510	-6112	Plasma Protein	ENSG00000112232:KHDRBS2.23395.5.3	0.261585	0.0407279	1.76037e-10	2.33322e-07	0.000108826		FALSE
Sniffles2.DEL.1134M5	chr6	61568978	-76	Plasma Protein	ENSG00000112232:KHDRBS2.23395.5.3	-0.15107	0.0321921	1.80002e-06	0.00106093	4.82543e-06		FALSE
Sniffles2.DEL.114DM5	chr6	61954584	-78	Plasma Protein	ENSG00000112232:KHDRBS2.23395.5.3	-0.192511	0.0346962	2.48638e-08	2.27888e-05	1.75377e-05		FALSE
Sniffles2.DEL.BE7M2	chr3	52675828	-335	Plasma Protein	ENSG00000247596:TWF2.23396.21.3	0.0352469	0.00955965	0.00012758	0.0380599	4.07576e-07		FALSE
Sniffles2.INS.BE5M2	chr3	52696931	86	Plasma Protein	ENSG00000247596:TWF2.23396.21.3	0.0350604	0.00909204	6.61464e-05	0.0227283	1.48343e-06		FALSE
Sniffles2.INS.15E7M7	chr8	81782354	54	Plasma Protein	ENSG00000104497:SNX16.23408.1.3	-0.269228	0.0512967	1.19427e-07	9.32125e-05	0.00340904		FALSE
Sniffles2.INS.15E8M7	chr8	81794036	42	Plasma Protein	ENSG00000104497:SNX16.23408.1.3	-0.268178	0.0412273	1.0544e-10	1.44052e-07	0.00215626		FALSE
Sniffles2.DEL.15F3M7	chr8	81842494	-54	Plasma Protein	ENSG00000104497:SNX16.23408.1.3	0.184069	0.0476807	6.50305e-05	0.0224704	0.00130823		FALSE
Sniffles2.DEL.15F4M7	chr8	81870859	-32	Plasma Protein	ENSG00000104497:SNX16.23408.1.3	-0.370918	0.0872414	1.29604e-05	0.00584885	0.00488593		FALSE
Sniffles2.INS.A25M16	chrX	16830831	44	Plasma Protein	ENSG00000169895:SYAP1.23409.83.3	-0.0969301	0.0243176	3.95243e-05	0.0149569			FALSE
Sniffles2.INS.A34M16	chrX	17045156	156	Plasma Protein	ENSG00000169895:SYAP1.23409.83.3	0.325888	0.056572	8.23756e-09	8.34434e-06			FALSE
Sniffles2.INS.A3AM7	chr8	26556317	93	Plasma Protein	ENSG00000240694:PNMA2.23411.108.3	-0.273227	0.0675777	3.11078e-05	0.0123013	0		FALSE
Sniffles2.INS.11D3MA	chr11	65239605	123	Plasma Protein	ENSG00000110025:SNX15.23416.47.3	0.128993	0.0330119	5.39398e-05	0.0192542	0.00187608		FALSE
Sniffles2.DEL.2AB9M0	chr1	169190784	-329	Plasma Protein	ENSG00000143156:NME7.23521.29.3	0.0720029	0.0117265	9.18594e-10	1.09577e-06	0.00496814	L2	TRUE
Sniffles2.INS.2ABAM0	chr1	169256813	127	Plasma Protein	ENSG00000143156:NME7.23521.29.3	0.0710405	0.0119347	2.69709e-09	2.96913e-06	3.89139e-05		FALSE
Sniffles2.DEL.2ABDM0	chr1	169275286	-218	Plasma Protein	ENSG00000143156:NME7.23521.29.3	0.0750589	0.0119013	3.46594e-10	4.43212e-07	0.000855009		FALSE
Sniffles2.DEL.2AC5M0	chr1	169342600	-111	Plasma Protein	ENSG00000143156:NME7.23521.29.3	0.0856097	0.0127601	3.00508e-11	4.40686e-08	3.2007e-06		FALSE
Sniffles2.INS.2AC0M0	chr1	169345326	42	Plasma Protein	ENSG00000143156:NME7.23521.29.3	0.17268	0.0241846	1.93561e-12	3.35916e-09	1.66533e-12		FALSE
Sniffles2.DEL.2AC6M0	chr1	169355010	-71	Plasma Protein	ENSG00000143156:NME7.23521.29.3	0.0680497	0.017739	7.16222e-05	0.0241835	2.34668e-12		FALSE
Sniffles2.INS.21DEM9	chr10	119052369	38	Plasma Protein	ENSG00000119979:DENND10.23535.3.3	-0.255331	0.0321396	8.17011e-15	1.85505e-11	3.46564e-10		FALSE
Sniffles2.INS.2110M9	chr10	114935389	141	Plasma Protein	ENSG00000165832:TRUB1.23543.92.3	0.137259	0.0329698	1.88793e-05	0.00810495	0.0146386		FALSE
Sniffles2.INS.5D4M10	chr17	8409477	8997	Plasma Protein	ENSG00000166579:NDEL1.23545.6.3	0.296248	0.0748969	4.45164e-05	0.0165022	0.0115919		FALSE
Sniffles2.DEL.9C1M15	chr22	36216954	-1319	Plasma Protein	ENSG00000128335:APOL2.23566.6.3	-1.0944	0.0749223	5.55285e-40	7.04442e-36	2.20653e-06		FALSE
Sniffles2.DEL.FF5M8	chr9	77889411	-35	Plasma Protein	ENSG00000156052:GNAQ.23567.37.3	-0.208839	0.0555643	9.69864e-05	0.030833	0.00452925		FALSE
Sniffles2.INS.1460MA	chr11	72670731	224	Plasma Protein	ENSG00000214530:STARD10.23569.53.3	0.37701	0.0713118	9.8527e-08	7.8043e-05	1.11022e-14		FALSE
Sniffles2.DEL.146FMA	chr11	73142813	-32	Plasma Protein	ENSG00000214530:STARD10.23569.53.3	-0.269911	0.0503685	6.75941e-08	5.58667e-05	4.07444e-08		FALSE
Sniffles2.DEL.7BM6	chr7	284058	-76	Plasma Protein	ENSG00000240230:COX19.23575.58.3	0.0812176	0.0197977	2.4345e-05	0.0100347	0.206374		FALSE
Sniffles2.INS.17F1M8	chr9	112514814	214	Plasma Protein	ENSG00000119471:HSDL2.23588.9.3	-0.412796	0.053784	5.34263e-14	1.10655e-10	0.00121705		FALSE
Sniffles2.DEL.17F5M8	chr9	112515067	-130	Plasma Protein	ENSG00000119471:HSDL2.23588.9.3	0.741748	0.0559484	2.66475e-34	2.31494e-30	0.00129072		FALSE
Sniffles2.INS.1D6CM6	chr7	100290867	313	Plasma Protein	ENSG00000106351:AGFG2.23597.11.3	-0.223841	0.0362787	7.72305e-10	9.38066e-07	0.000992929		FALSE
Sniffles2.INS.1DFCM6	chr7	101004217	9152	Plasma Protein	ENSG00000106351:AGFG2.23597.11.3	-0.432441	0.105054	2.33395e-05	0.00970962	0.0144402		FALSE
Sniffles2.INS.990MA	chr11	32522388	109	Plasma Protein	ENSG00000176148:TCP11L1.23605.3.3	0.24578	0.0571849	1.0624e-05	0.00493661	2.3387e-09		FALSE
Sniffles2.INS.803ME	chr15	43580411	276	Plasma Protein	ENSG00000242028:HYPK.23617.15.3	-0.306353	0.0682037	5.51099e-06	0.00281095	0.000118223		FALSE
Sniffles2.INS.807ME	chr15	43663973	322	Plasma Protein	ENSG00000242028:HYPK.23617.15.3	-0.449771	0.0754382	2.75826e-09	3.02397e-06	0.00251364	L1	TRUE
Sniffles2.INS.809ME	chr15	43691971	314	Plasma Protein	ENSG00000242028:HYPK.23617.15.3	-0.463657	0.0727436	2.61756e-10	3.39614e-07	0.011522	L1	TRUE
Sniffles2.INS.813ME	chr15	43999966	55	Plasma Protein	ENSG00000242028:HYPK.23617.15.3	0.388806	0.0947395	2.41869e-05	0.00999008	2.18225e-07		FALSE
Sniffles2.DEL.81FME	chr15	44205126	-33	Plasma Protein	ENSG00000242028:HYPK.23617.15.3	-0.565271	0.156383	0.00016772	0.0469678	8.07919e-09		FALSE
Sniffles2.INS.81EME	chr15	44288500	40	Plasma Protein	ENSG00000242028:HYPK.23617.15.3	-0.57187	0.144435	4.38255e-05	0.0162914	2.31329e-06		FALSE
Sniffles2.DEL.10BCMA	chr11	61316947	-39	Plasma Protein	ENSG00000149476:TKFC.23644.19.3	-0.222033	0.0414162	6.68689e-08	5.54653e-05	2.32934e-05		FALSE
Sniffles2.INS.10C1MA	chr11	61520066	72	Plasma Protein	ENSG00000149476:TKFC.23644.19.3	-0.267508	0.0513096	1.42755e-07	0.00010939	2.71068e-06		FALSE
Sniffles2.DEL.2901M3	chr4	164965776	-64	Plasma Protein	ENSG00000109466:KLHL2.23649.6.3	0.385022	0.105806	0.00015309	0.043933	0.00361034		FALSE
Sniffles2.INS.780M6	chr7	16880129	34	Plasma Protein	ENSG00000136261:BZW2.23659.2.3	0.218613	0.0507648	1.02491e-05	0.00478584	0		FALSE
Sniffles2.INS.2CC4M4	chr5	178585518	3100	Plasma Protein	ENSG00000131459:GFPT2.23669.20.3	0.114077	0.0301809	8.94616e-05	0.0289591			FALSE
Sniffles2.DEL.2D03M4	chr5	178999650	-66	Plasma Protein	ENSG00000131459:GFPT2.23669.20.3	0.546132	0.140751	6.01723e-05	0.0211391			FALSE
Sniffles2.INS.B39M2	chr3	49305322	1256	Plasma Protein	ENSG00000213672:NCKIPSD.23677.30.3	-0.0698709	0.0178974	5.46963e-05	0.0194894	0.00361685		FALSE
Sniffles2.INS.B43M2	chr3	49404095	659	Plasma Protein	ENSG00000213672:NCKIPSD.23677.30.3	0.0670127	0.0184265	0.00015435	0.0441836	0.00227341		FALSE
Sniffles2.INS.1DFAM9	chr10	100093543	546	Plasma Protein	ENSG00000095485:CWF19L1.23686.44.3	0.298516	0.0459856	1.1434e-10	1.55414e-07	0.00585747	L1	TRUE
Sniffles2.DEL.1E02M9	chr10	100122129	-31	Plasma Protein	ENSG00000095485:CWF19L1.23686.44.3	0.225931	0.0455593	5.06283e-07	0.00034233	4.44829e-05		FALSE
Sniffles2.DEL.BD4M15	chr22	43153320	-327	Plasma Protein	ENSG00000100304:TTLL12.23691.2.3	-0.163399	0.0437121	0.0001049	0.0327358	0.000814421		FALSE
Sniffles2.DEL.BD7M15	chr22	43187179	-33	Plasma Protein	ENSG00000100304:TTLL12.23691.2.3	-0.355052	0.0757581	1.85671e-06	0.00109113	7.80312e-05		FALSE
Sniffles2.INS.BCDM15	chr22	43192597	84	Plasma Protein	ENSG00000100304:TTLL12.23691.2.3	0.236672	0.0493286	1.09904e-06	0.00068463	8.71396e-05		FALSE
Sniffles2.INS.BDBM15	chr22	43199088	33	Plasma Protein	ENSG00000100304:TTLL12.23691.2.3	-0.192272	0.043197	5.41558e-06	0.00277632	0.000160644		FALSE
Sniffles2.DEL.10BAM0	chr1	46585251	-35	Plasma Protein	ENSG00000079277:MKNK1.23693.4.3	0.172065	0.0371089	2.33352e-06	0.00133025	1.47766e-08		FALSE
Sniffles2.DEL.1E9M13	chr20	5453011	-150	Plasma Protein	ENSG00000089195:TRMT6.23696.256.3	-0.156678	0.0365119	1.09273e-05	0.00505697	0		FALSE
Sniffles2.DEL.1156MF	chr16	57745295	-50	Plasma Protein	ENSG00000125166:GOT2.23903.3.3	-0.147058	0.0405941	0.00016273	0.0458607	0.00455191		FALSE
Sniffles2.DEL.119FMF	chr16	58710717	-86	Plasma Protein	ENSG00000125166:GOT2.23903.3.3	-0.0795364	0.0203901	5.54268e-05	0.019697	0.00227526		FALSE
Sniffles2.DEL.11A1MF	chr16	58762889	-132	Plasma Protein	ENSG00000125166:GOT2.23903.3.3	-0.173487	0.0341708	2.83237e-07	0.00020412	0.00124143		FALSE
Sniffles2.DEL.11A2MF	chr16	58767007	-56	Plasma Protein	ENSG00000125166:GOT2.23903.3.3	-0.202328	0.0344566	4.23517e-09	4.51315e-06	0.00305238		FALSE
Sniffles2.DEL.571M15	chr22	21883960	-45	Plasma Protein	ENSG00000100034:PPM1F.23923.26.3	-0.117956	0.0302554	5.59072e-05	0.0198325	0.000565149		FALSE
Sniffles2.INS.AB8MF	chr16	29153574	33	Plasma Protein	ENSG00000280789:PAGR1.23967.8.3	0.189064	0.0521595	0.00016153	0.0456676	0		FALSE
Sniffles2.INS.CA5M13	chr20	33958390	186	Plasma Protein	ENSG00000101000:PROCR.24023.35.3	0.742534	0.111395	3.95093e-11	5.71011e-08			FALSE
Sniffles2.INS.CACM13	chr20	34017082	31	Plasma Protein	ENSG00000101000:PROCR.24023.35.3	0.291259	0.0593795	6.57517e-07	0.00043251			FALSE
Sniffles2.INS.CB5M13	chr20	34205640	322	Plasma Protein	ENSG00000101000:PROCR.24023.35.3	0.484032	0.0936392	1.78635e-07	0.00013306	0.000196641		FALSE
Sniffles2.INS.CB7M13	chr20	34235900	49	Plasma Protein	ENSG00000101000:PROCR.24023.35.3	0.441343	0.100654	7.27107e-06	0.00357175	0.000199452		FALSE
Sniffles2.DEL.CC9M13	chr20	34528015	-333	Plasma Protein	ENSG00000101000:PROCR.24023.35.3	0.395164	0.0563143	4.29264e-12	7.11784e-09	0.000632143		FALSE
Sniffles2.DEL.CD0M13	chr20	34654027	-2425	Plasma Protein	ENSG00000101000:PROCR.24023.35.3	-0.242036	0.0567012	1.20422e-05	0.00547468	0.000271678		FALSE
Sniffles2.DEL.CDEM13	chr20	34889370	-133	Plasma Protein	ENSG00000101000:PROCR.24023.35.3	0.247236	0.0566777	8.02684e-06	0.00388073	0.000207833		FALSE
Sniffles2.INS.CE3M13	chr20	34950021	44	Plasma Protein	ENSG00000101000:PROCR.24023.35.3	-0.249595	0.06293	4.25804e-05	0.0158803	0.00132375		FALSE
Sniffles2.DEL.CF0M13	chr20	35097435	-48	Plasma Protein	ENSG00000101000:PROCR.24023.35.3	0.535635	0.0760083	3.53901e-12	5.94216e-09	0.000190149		FALSE
Sniffles2.INS.CFFM13	chr20	35361226	302	Plasma Protein	ENSG00000101000:PROCR.24023.35.3	0.889234	0.0914983	1.15574e-20	4.44087e-17	0.000170724		FALSE
Sniffles2.DEL.D05M13	chr20	35451050	-32	Plasma Protein	ENSG00000101000:PROCR.24023.35.3	0.338679	0.063344	7.19685e-08	5.88733e-05	0.000491773		FALSE
Sniffles2.INS.D21M13	chr20	35903068	31	Plasma Protein	ENSG00000101000:PROCR.24023.35.3	0.986106	0.151202	9.53466e-11	1.31612e-07	0.000252515		FALSE
Sniffles2.DEL.D27M13	chr20	35947345	-34	Plasma Protein	ENSG00000101000:PROCR.24023.35.3	0.680708	0.119442	1.10194e-08	1.09268e-05	0.00027128		FALSE
Sniffles2.DEL.D28M13	chr20	35960740	-51	Plasma Protein	ENSG00000101000:PROCR.24023.35.3	0.285926	0.0737808	6.13441e-05	0.0214564	0.000213643		FALSE
Sniffles2.INS.2AFEM0	chr1	170634294	309	Plasma Protein	ENSG00000116132:PRRX1.24215.8.3	0.853477	0.0516395	2.09933e-48	4.0923e-44	0		FALSE
Sniffles2.INS.2AFFM0	chr1	170643319	70	Plasma Protein	ENSG00000116132:PRRX1.24215.8.3	-0.324125	0.0648615	4.20189e-07	0.00029026	0		FALSE
Sniffles2.INS.156CMA	chr11	77583926	320	Plasma Protein	ENSG00000087884:AAMDC.24216.30.3	-0.90428	0.0464536	1.1354e-61	3.49016e-57	1.26554e-12		FALSE
Sniffles2.INS.1572MA	chr11	77646765	96	Plasma Protein	ENSG00000087884:AAMDC.24216.30.3	-0.993101	0.0427055	5.15774e-79	5.88886e-74	7.49796e-05		FALSE
Sniffles2.DEL.1576MA	chr11	77671123	-34	Plasma Protein	ENSG00000087884:AAMDC.24216.30.3	-0.85728	0.0507974	5.5398e-50	1.19664e-45	0		FALSE
Sniffles2.DEL.1578MA	chr11	77692229	-321	Plasma Protein	ENSG00000087884:AAMDC.24216.30.3	-0.958626	0.0424255	5.84328e-76	3.89175e-71	6.51585e-06		FALSE
Sniffles2.DEL.157DMA	chr11	77697442	-46	Plasma Protein	ENSG00000087884:AAMDC.24216.30.3	-0.231471	0.0452389	2.32514e-07	0.00016986	0		FALSE
Sniffles2.DEL.1582MA	chr11	77808516	-318	Plasma Protein	ENSG00000087884:AAMDC.24216.30.3	-0.932446	0.0433874	5.77734e-71	2.88588e-66	1.26533e-10		FALSE
Sniffles2.INS.1586MA	chr11	77920213	36	Plasma Protein	ENSG00000087884:AAMDC.24216.30.3	-0.245725	0.0457764	6.44374e-08	5.37041e-05	0		FALSE
Sniffles2.INS.41M3	chr4	538088	66	Plasma Protein	ENSG00000185049:NELFA.24222.10.3	-0.250845	0.0680369	0.00012772	0.038088			FALSE
Sniffles2.DEL.24AM3	chr4	2748668	-101	Plasma Protein	ENSG00000185049:NELFA.24222.10.3	0.503913	0.12839	5.03272e-05	0.0182251	0.0282965		FALSE
Sniffles2.DEL.3F5M6	chr7	4484584	-46	Plasma Protein	ENSG00000075618:FSCN1.24226.30.3	-0.393812	0.107778	0.00014468	0.0421241			FALSE
Sniffles2.INS.478M6	chr7	5768347	34	Plasma Protein	ENSG00000075618:FSCN1.24226.30.3	0.185596	0.046139	3.38664e-05	0.0131841	0.00111578		FALSE
Sniffles2.INS.11FAM0	chr1	53037963	33	Plasma Protein	ENSG00000116171:SCP2.24293.39.3	0.227594	0.06049	9.54417e-05	0.0304631	1.66945e-05		FALSE
Sniffles2.INS.1B21M8	chr9	127408234	477	Plasma Protein	ENSG00000148356:LRSAM1.24411.144.3	-0.122793	0.0222479	2.9051e-08	2.62058e-05	0.00143409		FALSE
Sniffles2.DEL.1B25M8	chr9	127419340	-4458	Plasma Protein	ENSG00000148356:LRSAM1.24411.144.3	-0.258016	0.0278844	4.74977e-19	1.62228e-15	0.000854559		FALSE
Sniffles2.INS.1B23M8	chr9	127454090	35	Plasma Protein	ENSG00000148356:LRSAM1.24411.144.3	-0.292305	0.0275403	6.93412e-24	3.2409e-20	0.0284667	L1	TRUE
Sniffles2.DEL.1B28M8	chr9	127464372	-55	Plasma Protein	ENSG00000148356:LRSAM1.24411.144.3	-0.275291	0.027051	2.74775e-22	1.18707e-18	0.00995413	L1	TRUE
Sniffles2.DEL.1BB4M8	chr9	129264407	-1384	Plasma Protein	ENSG00000148356:LRSAM1.24411.144.3	0.0899029	0.0243122	0.0001224	0.0369158			FALSE
Sniffles2.INS.677M13	chr20	25312894	39	Plasma Protein	ENSG00000100994:PYGB.24414.3.3	-0.148447	0.0304734	7.73985e-07	0.0004999	0.00123772	L1	TRUE
Sniffles2.INS.690M13	chr20	25562202	439	Plasma Protein	ENSG00000100994:PYGB.24414.3.3	-0.129712	0.0328271	4.52354e-05	0.016699	0.000269914		FALSE
Sniffles2.DEL.697M13	chr20	25602611	-325	Plasma Protein	ENSG00000100994:PYGB.24414.3.3	0.140339	0.0302949	2.38038e-06	0.00135118	0.000970727	L1	TRUE
Sniffles2.INS.6D5M13	chr20	26340276	509	Plasma Protein	ENSG00000100994:PYGB.24414.3.3	0.460048	0.103399	5.46281e-06	0.00279694			FALSE
Sniffles2.DEL.48AM10	chr17	4908550	-35	Plasma Protein	ENSG00000029725:RABEP1.24417.22.3	0.0738279	0.0197147	0.0001022	0.0320968	0.00300973		FALSE
Sniffles2.INS.485M10	chr17	4910154	145	Plasma Protein	ENSG00000029725:RABEP1.24417.22.3	0.0742676	0.0191907	6.26437e-05	0.021806	0.00260969		FALSE
Sniffles2.INS.487M10	chr17	4930477	39	Plasma Protein	ENSG00000029725:RABEP1.24417.22.3	0.0797727	0.0190991	1.78329e-05	0.00774173	0.00279247		FALSE
Sniffles2.DEL.48CM10	chr17	4955828	-33	Plasma Protein	ENSG00000029725:RABEP1.24417.22.3	0.0836472	0.0195107	1.11184e-05	0.00513651	0.0064009		FALSE
Sniffles2.INS.4A4M10	chr17	5213009	36	Plasma Protein	ENSG00000029725:RABEP1.24417.22.3	0.07354	0.0118443	6.15474e-10	7.52146e-07	0.00179017		FALSE
Sniffles2.INS.4A7M10	chr17	5240257	246	Plasma Protein	ENSG00000029725:RABEP1.24417.22.3	0.0578449	0.0132464	7.86272e-06	0.0038178	0.00107979		FALSE
Sniffles2.DEL.4ABM10	chr17	5240298	-81	Plasma Protein	ENSG00000029725:RABEP1.24417.22.3	-0.07958	0.0119807	4.54465e-11	6.53275e-08	0.00106197		FALSE
Sniffles2.INS.4A8M10	chr17	5241188	41	Plasma Protein	ENSG00000029725:RABEP1.24417.22.3	-0.0464086	0.0122085	8.20569e-05	0.0270665	0.00101059		FALSE
Sniffles2.DEL.18CBM12	chr19	56509634	-34	Plasma Protein	ENSG00000213015:ZNF580.24430.11.3	-0.23182	0.0588045	4.69341e-05	0.0172227	0.00447785		FALSE
Sniffles2.DEL.1B81M8	chr9	128668240	-84	Plasma Protein	ENSG00000106976:DNM1.24435.1.3	-0.144966	0.0358567	3.11488e-05	0.0123013	0.00467849		FALSE
Sniffles2.DEL.A83M1	chr2	32369943	-31	Plasma Protein	ENSG00000018699:TTC27.24444.10.3	-0.178074	0.0422596	1.52268e-05	0.00672964	0.00168623		FALSE
Sniffles2.INS.A92M1	chr2	32668561	42	Plasma Protein	ENSG00000018699:TTC27.24444.10.3	0.144957	0.0347207	1.79706e-05	0.00777591	0.00184046		FALSE
Sniffles2.INS.20D2M9	chr10	114084020	1966	Plasma Protein	ENSG00000169129:AFAP1L2.24445.38.3	0.512285	0.133758	7.33714e-05	0.0246388	0.0277848		FALSE
Sniffles2.DEL.1610M3	chr4	74337472	-417	Plasma Protein	ENSG00000163738:MTHFD2L.24454.27.3	0.204789	0.0540758	8.68552e-05	0.0282696	0.00989709		FALSE
Sniffles2.INS.2097M16	chrX	136812878	38	Plasma Protein	ENSG00000269096:CT45A3.24473.11.3	-0.543314	0.14299	8.33145e-05	0.0273796			FALSE
Sniffles2.INS.145DM16	chrX	71071575	152	Plasma Protein	ENSG00000147164:SNX12.24475.45.3	0.0483163	0.00994289	8.23947e-07	0.00052766			FALSE
Sniffles2.INS.145EM16	chrX	71088113	48	Plasma Protein	ENSG00000147164:SNX12.24475.45.3	0.0700878	0.0101444	9.22167e-12	1.46817e-08			FALSE
Sniffles2.INS.4FAM0	chr1	5832299	730	Plasma Protein	ENSG00000173673:HES3.24489.34.3	-0.592384	0.131847	4.48965e-06	0.00235604	0		FALSE
Sniffles2.INS.3D66M1	chr2	241570489	313	Plasma Protein	ENSG00000176946:THAP4.24490.16.3	0.198295	0.0538674	0.00013047	0.0386768	0.000195825		FALSE
Sniffles2.INS.3D6BM1	chr2	241590711	3805	Plasma Protein	ENSG00000176946:THAP4.24490.16.3	0.255391	0.057739	6.19171e-06	0.00310646	0.00883016		FALSE
Sniffles2.DEL.32FMC	chr13	20497406	-51	Plasma Protein	ENSG00000165475:CRYL1.24643.21.3	0.165725	0.0406303	2.68448e-05	0.0108688	0.00194834		FALSE
Sniffles2.INS.332MC	chr13	20550598	50	Plasma Protein	ENSG00000165475:CRYL1.24643.21.3	0.315293	0.0708745	5.48371e-06	0.00280319	0.0330458		FALSE
Sniffles2.INS.3CD7M1	chr2	240850388	129	Plasma Protein	ENSG00000172482:AGXT.24646.47.3	-0.251625	0.0626883	3.5086e-05	0.0135795	0.00024972		FALSE
Sniffles2.INS.3CD8M1	chr2	240869095	72	Plasma Protein	ENSG00000172482:AGXT.24646.47.3	-0.283848	0.062743	3.90646e-06	0.00209119	0.00156643		FALSE
Sniffles2.DEL.1E84M7	chr8	123424603	-31	Plasma Protein	ENSG00000156795:NTAQ1.24649.11.3	-0.427627	0.0438905	9.48193e-21	3.67875e-17	0.537573	L1	TRUE
Sniffles2.DEL.29EEM6	chr7	150496013	-32	Plasma Protein	ENSG00000133574:GIMAP4.24684.7.3	0.283784	0.0526212	5.66201e-08	4.7634e-05	1.55966e-07		FALSE
Sniffles2.INS.29F1M6	chr7	150506376	46	Plasma Protein	ENSG00000133574:GIMAP4.24684.7.3	0.313223	0.0498079	3.85129e-10	4.89356e-07	2.0418e-07		FALSE
Sniffles2.DEL.29F7M6	chr7	150549022	-45	Plasma Protein	ENSG00000133574:GIMAP4.24684.7.3	0.312191	0.0512733	1.23852e-09	1.42631e-06	2.93779e-07		FALSE
Sniffles2.DEL.29FEM6	chr7	150603941	-5414	Plasma Protein	ENSG00000133574:GIMAP4.24684.7.3	0.599747	0.04685	1.95293e-32	1.5008e-28	1.34111e-06		FALSE
Sniffles2.DEL.2A07M6	chr7	150765968	-340	Plasma Protein	ENSG00000133574:GIMAP4.24684.7.3	-0.243555	0.0521163	1.97057e-06	0.00115211	1.67872e-07		FALSE
Sniffles2.DEL.11E5M10	chr17	48444117	-68	Plasma Protein	ENSG00000002919:SNX11.24685.12.3	0.138524	0.0292355	1.45536e-06	0.00087587	0.000404267		FALSE
Sniffles2.INS.1BA1M8	chr9	129025612	36	Plasma Protein	ENSG00000119383:PTPA.24717.26.3	0.0934307	0.0200148	2.01875e-06	0.00117769	0.00144426		FALSE
Sniffles2.INS.1BA7M8	chr9	129164792	165	Plasma Protein	ENSG00000119383:PTPA.24717.26.3	-0.25194	0.01959	1.1454e-32	9.06372e-29	0.0014654		FALSE
Sniffles2.INS.394M9	chr10	5335747	59	Plasma Protein	ENSG00000134461:ANKRD16.24720.10.3	-0.149153	0.0396943	9.73192e-05	0.0309142	2.77845e-09		FALSE
Sniffles2.DEL.3CDM9	chr10	5847597	-3258	Plasma Protein	ENSG00000134461:ANKRD16.24720.10.3	-0.171569	0.0310367	2.78134e-08	2.52605e-05	2.86769e-05		FALSE
Sniffles2.INS.3D1M9	chr10	5916690	163	Plasma Protein	ENSG00000134461:ANKRD16.24720.10.3	-0.177429	0.0385353	2.7086e-06	0.00151489	1.84386e-06		FALSE
Sniffles2.INS.8CCM15	chr22	32758682	38	Plasma Protein	ENSG00000100234:TIMP3.2480.58.3	-0.248409	0.0520432	1.23556e-06	0.00075786	2.44118e-08		FALSE
Sniffles2.INS.8CDM15	chr22	32759751	61	Plasma Protein	ENSG00000100234:TIMP3.2480.58.3	0.630252	0.0550101	4.47291e-27	2.49991e-23	3.6269e-08		FALSE
Sniffles2.INS.8D3M15	chr22	32814329	64	Plasma Protein	ENSG00000100234:TIMP3.2480.58.3	-0.246284	0.0648143	8.25373e-05	0.0271944	4.62384e-08		FALSE
Sniffles2.INS.B3MA	chr11	585256	1646	Plasma Protein	ENSG00000177106:EPS8L2.24891.54.3	-0.191814	0.0489856	5.21844e-05	0.0187024	0.00140814		FALSE
Sniffles2.DEL.1A1MA	chr11	1154686	-298	Plasma Protein	ENSG00000177106:EPS8L2.24891.54.3	0.159424	0.0405198	4.84041e-05	0.017689	0.00104704		FALSE
Sniffles2.DEL.3540M1	chr2	218415939	-40	Plasma Protein	ENSG00000127831:VIL1.24901.4.3	0.300941	0.0309236	1.03876e-20	4.01065e-17	8.65974e-15		FALSE
Sniffles2.INS.3545M1	chr2	218557669	430	Plasma Protein	ENSG00000127831:VIL1.24901.4.3	0.294603	0.0330265	6.29549e-18	1.99664e-14	0		FALSE
Sniffles2.DEL.354CM1	chr2	218583228	-31	Plasma Protein	ENSG00000127831:VIL1.24901.4.3	0.250762	0.0448043	1.91849e-08	1.8039e-05	0		FALSE
Sniffles2.INS.3553M1	chr2	218711871	327	Plasma Protein	ENSG00000127831:VIL1.24901.4.3	-0.279861	0.0324445	5.82919e-17	1.68189e-13	0		FALSE
Sniffles2.INS.B14MF	chr16	29843548	51	Plasma Protein	ENSG00000013364:MVP.24911.57.3	-0.257293	0.0560582	2.89714e-06	0.00160796	0.00238125		FALSE
Sniffles2.DEL.B5DMF	chr16	31104716	-98	Plasma Protein	ENSG00000149929:HIRIP3.24921.73.3	0.245105	0.0675951	0.00016072	0.0454965			FALSE
Sniffles2.DEL.2C5FM1	chr2	174354562	-47	Plasma Protein	ENSG00000144306:SCRN3.24923.27.3	-0.221003	0.0537408	2.33499e-05	0.00970962	0.000148683		FALSE
Sniffles2.INS.2C5DM1	chr2	174354563	42	Plasma Protein	ENSG00000144306:SCRN3.24923.27.3	0.297001	0.0801704	0.00011933	0.0362079	0.000587461		FALSE
Sniffles2.DEL.18AAM10	chr17	75803031	-96	Plasma Protein	ENSG00000092929:UNC13D.24942.22.3	-0.131229	0.0327073	3.53382e-05	0.0136507	3.00649e-05		FALSE
Sniffles2.DEL.18ACM10	chr17	75817101	-31	Plasma Protein	ENSG00000092929:UNC13D.24942.22.3	0.114071	0.030124	8.68717e-05	0.0282696	1.69337e-05		FALSE
Sniffles2.INS.AFMB	chr12	1068182	6935	Plasma Protein	ENSG00000082805:ERC1.24983.119.3	0.0515914	0.0129613	4.02163e-05	0.0151828	0.0138248		FALSE
Sniffles2.INS.BAAM15	chr22	42818823	314	Plasma Protein	ENSG00000100266:PACSIN2.25048.30.3	-0.0932435	0.0150047	5.96364e-10	7.32151e-07	0.00170417		FALSE
Sniffles2.DEL.BAFM15	chr22	42896350	-58	Plasma Protein	ENSG00000100266:PACSIN2.25048.30.3	-0.0897793	0.0150959	2.78177e-09	3.04557e-06	0.0015579		FALSE
Sniffles2.INS.BB2M15	chr22	42971874	40	Plasma Protein	ENSG00000100266:PACSIN2.25048.30.3	-0.10254	0.015061	1.62024e-11	2.49026e-08	0.0066838	L1	TRUE
Sniffles2.DEL.BB8M15	chr22	42981470	-40	Plasma Protein	ENSG00000100266:PACSIN2.25048.30.3	-0.106382	0.0148502	1.65911e-12	2.90791e-09	0.0439734	L1	TRUE
Sniffles2.DEL.BB9M15	chr22	42990016	-38	Plasma Protein	ENSG00000100266:PACSIN2.25048.30.3	-0.100748	0.0145669	8.16386e-12	1.30757e-08	0.011964	L1	TRUE
Sniffles2.DEL.BBDM15	chr22	43014343	-35	Plasma Protein	ENSG00000100266:PACSIN2.25048.30.3	-0.102857	0.0149682	1.08641e-11	1.70587e-08	0.0110536	L1	TRUE
Sniffles2.INS.1020M16	chrX	48244717	31	Plasma Protein	ENSG00000094631:HDAC6.25059.18.3	-0.281776	0.0766294	0.00013344	0.0393671			FALSE
Sniffles2.DEL.1BD7M10	chr17	81952377	-39	Plasma Protein	ENSG00000169696:ASPSCR1.25085.37.3	0.205183	0.0522412	4.98068e-05	0.0180941	0.00258418		FALSE
Sniffles2.INS.1BD2M10	chr17	81952392	48	Plasma Protein	ENSG00000169696:ASPSCR1.25085.37.3	-0.132953	0.026085	2.56574e-07	0.00018591	0.00128007		FALSE
Sniffles2.DEL.CD0M13	chr20	34654027	-2425	Plasma Protein	ENSG00000131069:ACSS2.25094.9.3	0.156053	0.0398011	5.11298e-05	0.0184073	0.0033422		FALSE
Sniffles2.DEL.CDEM13	chr20	34889370	-133	Plasma Protein	ENSG00000131069:ACSS2.25094.9.3	-0.175611	0.0396379	5.94021e-06	0.00299601	0.00497565		FALSE
Sniffles2.INS.1709MF	chr16	81086810	37	Plasma Protein	ENSG00000153815:CMIP.25100.11.3	0.163162	0.042279	6.53616e-05	0.0225556	0.00158816		FALSE
Sniffles2.INS.1703M8	chr9	109131979	31	Plasma Protein	ENSG00000070061:ELP1.25102.23.3	0.426363	0.103829	2.39414e-05	0.00992749	8.14862e-07		FALSE
Sniffles2.INS.17BM10	chr17	662785	33	Plasma Protein	ENSG00000141252:VPS53.25103.45.3	0.250687	0.0594671	1.51281e-05	0.00669848	0.240275		FALSE
Sniffles2.INS.228CM9	chr10	121911779	163	Plasma Protein	ENSG00000107669:ATE1.25108.6.3	0.113787	0.0220304	1.82393e-07	0.0001356	0.000281367		FALSE
Sniffles2.INS.19AMF	chr16	1113940	1385	Plasma Protein	ENSG00000162065:TBC1D24.25114.256.3	0.147763	0.0405496	0.00015019	0.0433505			FALSE
Sniffles2.INS.13A4M12	chr19	47305967	175	Plasma Protein	ENSG00000105321:CCDC9.25116.11.3	0.0991556	0.0181359	3.83491e-08	3.37923e-05	0		FALSE
Sniffles2.INS.FC5MA	chr11	57448140	36	Plasma Protein	ENSG00000134809:TIMM10.25215.1.3	-0.236229	0.045706	1.79086e-07	0.00013327	3.00558e-07		FALSE
Sniffles2.DEL.FDCMA	chr11	57943741	-117	Plasma Protein	ENSG00000134809:TIMM10.25215.1.3	-0.194102	0.0439886	6.42906e-06	0.00320742	6.2874e-08		FALSE
Sniffles2.INS.E0DM10	chr17	35945149	1663	Plasma Protein	ENSG00000271503:CCL5.2523.31.3	-0.228153	0.0487343	1.89748e-06	0.00111263	0.00176231		FALSE
Sniffles2.DEL.F05ME	chr15	74794251	-50	Plasma Protein	ENSG00000178802:MPI.25233.2.3	0.188148	0.0351923	7.21797e-08	5.89856e-05	0.00253669		FALSE
Sniffles2.DEL.F10ME	chr15	74837515	-47	Plasma Protein	ENSG00000178802:MPI.25233.2.3	0.150977	0.0324455	2.16226e-06	0.0012451	0.00251317		FALSE
Sniffles2.INS.F0DME	chr15	74894108	65	Plasma Protein	ENSG00000178802:MPI.25233.2.3	0.232894	0.0332072	4.38531e-12	7.25644e-09	0.00252002		FALSE
Sniffles2.DEL.F19ME	chr15	74951116	-34	Plasma Protein	ENSG00000178802:MPI.25233.2.3	-0.143212	0.0337711	1.35837e-05	0.00609228	0.00262775		FALSE
Sniffles2.DEL.F1AME	chr15	74961702	-40	Plasma Protein	ENSG00000178802:MPI.25233.2.3	-0.182154	0.0315847	7.60281e-09	7.76037e-06	0.00269815		FALSE
Sniffles2.DEL.F1CME	chr15	74976867	-110	Plasma Protein	ENSG00000178802:MPI.25233.2.3	0.232013	0.0313951	3.7232e-13	7.05139e-10	0.00379381		FALSE
Sniffles2.INS.F17ME	chr15	74976962	76	Plasma Protein	ENSG00000178802:MPI.25233.2.3	-0.201281	0.0319907	3.77834e-10	4.81619e-07	0.00304939		FALSE
Sniffles2.DEL.F1DME	chr15	74990997	-103	Plasma Protein	ENSG00000178802:MPI.25233.2.3	-0.127326	0.0344519	0.00012338	0.0371556	0.0024679		FALSE
Sniffles2.INS.A1MF	chr16	584985	98	Plasma Protein	ENSG00000130731:METTL26.25236.11.3	-0.193794	0.0536923	0.00017104	0.0477484	0.000677192		FALSE
Sniffles2.DEL.C6MF	chr16	611781	-140	Plasma Protein	ENSG00000130731:METTL26.25236.11.3	0.277989	0.0709926	5.22152e-05	0.0187024	0.00806116		FALSE
Sniffles2.INS.1C14M10	chr17	82351459	116	Plasma Protein	ENSG00000178927:CYBC1.25259.7.3	0.509211	0.131334	6.08479e-05	0.0213201	0		FALSE
Sniffles2.DEL.3D0BM1	chr2	240979516	-89	Plasma Protein	ENSG00000068024:HDAC4.25275.30.3	-0.323431	0.0772329	1.70104e-05	0.00741608			FALSE
Sniffles2.INS.2B90M0	chr1	173917628	66	Plasma Protein	ENSG00000152061:RABGAP1L.25286.33.3	0.0929524	0.016605	1.91238e-08	1.80239e-05	0.000247483		FALSE
Sniffles2.DEL.2B93M0	chr1	173975607	-328	Plasma Protein	ENSG00000152061:RABGAP1L.25286.33.3	0.0926127	0.0177743	1.44759e-07	0.00011071	9.27026e-06		FALSE
Sniffles2.DEL.2BC3M0	chr1	174827419	-5288	Plasma Protein	ENSG00000152061:RABGAP1L.25286.33.3	0.0946691	0.0203186	2.10338e-06	0.00121641	5.768e-07		FALSE
Sniffles2.DEL.2BC5M0	chr1	174854716	-31	Plasma Protein	ENSG00000152061:RABGAP1L.25286.33.3	0.0839033	0.0203812	2.29338e-05	0.00955308	2.07651e-08		FALSE
Sniffles2.DEL.2A90M4	chr5	172439255	-39	Plasma Protein	ENSG00000174705:SH3PXD2B.25297.11.3	-0.685714	0.0539647	4.74819e-32	3.54662e-28	1.36557e-13		FALSE
Sniffles2.INS.2A8DM4	chr5	172466730	325	Plasma Protein	ENSG00000174705:SH3PXD2B.25297.11.3	-0.890762	0.0429943	1.98781e-67	7.56529e-63	6.49036e-13		FALSE
Sniffles2.INS.2862M9	chr10	133243588	66	Plasma Protein	ENSG00000068383:INPP5A.25444.29.3	-0.124274	0.032536	7.63988e-05	0.0254735	0.00224474		FALSE
Sniffles2.DEL.1CB7M9	chr10	94934603	-37	Plasma Protein	ENSG00000165841:CYP2C19.25464.1.4	-0.399031	0.100977	4.51585e-05	0.016686	4.33589e-09		FALSE
Sniffles2.INS.D9CM7	chr8	41558602	43	Plasma Protein	ENSG00000168522:FNTA.25473.62.3	0.214287	0.0578001	0.00011802	0.0359187			FALSE
Sniffles2.DEL.888M2	chr3	36918499	-36	Plasma Protein	ENSG00000093167:LRRFIP2.25479.8.4	0.0573355	0.014211	3.22365e-05	0.0126358	0.00324265		FALSE
Sniffles2.DEL.C92ME	chr15	64277748	-34	Plasma Protein	ENSG00000241839:PLEKHO2.25488.6.3	-0.229258	0.051088	4.60583e-06	0.00240075	1.11727e-06		FALSE
Sniffles2.DEL.CA5ME	chr15	64551589	-426	Plasma Protein	ENSG00000241839:PLEKHO2.25488.6.3	-0.448956	0.0590703	8.91795e-14	1.78187e-10	1.85018e-06		FALSE
Sniffles2.DEL.CAEME	chr15	64598752	-34	Plasma Protein	ENSG00000241839:PLEKHO2.25488.6.3	-0.425321	0.0587957	1.05329e-12	1.89172e-09	1.17821e-06		FALSE
Sniffles2.DEL.CAFME	chr15	64607846	-35	Plasma Protein	ENSG00000241839:PLEKHO2.25488.6.3	0.159935	0.0405621	4.6778e-05	0.017193	1.33651e-06		FALSE
Sniffles2.INS.CACME	chr15	64638037	31	Plasma Protein	ENSG00000241839:PLEKHO2.25488.6.3	-0.653165	0.068575	5.67629e-20	2.04353e-16	0.000585407		FALSE
Sniffles2.INS.D4EMD	chr14	75503552	32	Plasma Protein	ENSG00000119688:ABCD4.25886.11.3	-0.465363	0.114347	2.78882e-05	0.0112287			FALSE
Sniffles2.DEL.10FBM10	chr17	45180428	-609	Plasma Protein	ENSG00000161714:PLCD3.25949.3.3	-0.545987	0.148885	0.00013756	0.0403803	0.000316696		FALSE
Sniffles2.INS.1CC8M8	chr9	132519500	185	Plasma Protein	ENSG00000107263:RAPGEF1.25956.9.3	-0.219432	0.0520727	1.52181e-05	0.00672964	0		FALSE
Sniffles2.DEL.1CBDM16	chrX	116863819	-119	Plasma Protein	ENSG00000102024:PLS3.25960.15.3	0.287205	0.0780188	0.00013173	0.0389786			FALSE
Sniffles2.INS.CBAMA	chr11	47299624	53	Plasma Protein	ENSG00000172247:C1QTNF4.25964.12.3	0.193944	0.0498769	5.8211e-05	0.0205403	6.21882e-08		FALSE
Sniffles2.INS.CC2MA	chr11	47401004	39	Plasma Protein	ENSG00000172247:C1QTNF4.25964.12.3	0.196537	0.04503	7.93719e-06	0.00384928	2.0586e-06		FALSE
Sniffles2.DEL.CCFMA	chr11	47504553	-1850	Plasma Protein	ENSG00000172247:C1QTNF4.25964.12.3	-0.530516	0.119371	5.58481e-06	0.0028412	6.0186e-07		FALSE
Sniffles2.DEL.CDDMA	chr11	47648285	-48	Plasma Protein	ENSG00000172247:C1QTNF4.25964.12.3	-0.320525	0.0458338	4.99135e-12	8.24219e-09	0.0918982	L1	TRUE
Sniffles2.INS.CE1MA	chr11	47785089	294	Plasma Protein	ENSG00000172247:C1QTNF4.25964.12.3	0.239301	0.0497602	1.04205e-06	0.00065167	1.88374e-06		FALSE
Sniffles2.DEL.CEEMA	chr11	47850824	-40	Plasma Protein	ENSG00000172247:C1QTNF4.25964.12.3	0.266819	0.0478937	2.20578e-08	2.0499e-05	0.000216337		FALSE
Sniffles2.DEL.CF0MA	chr11	47866117	-526	Plasma Protein	ENSG00000172247:C1QTNF4.25964.12.3	0.264363	0.0497053	8.32142e-08	6.70434e-05	2.68929e-05		FALSE
Sniffles2.DEL.DC1MA	chr11	49420781	-248	Plasma Protein	ENSG00000172247:C1QTNF4.25964.12.3	-0.383637	0.0941243	2.72213e-05	0.010999			FALSE
Sniffles2.DEL.55FM7	chr8	7572282	-366	Plasma Protein	ENSG00000091879:ANGPT2.2602.2.2	-0.331534	0.0816643	3.04912e-05	0.012094			FALSE
Sniffles2.DEL.60DM13	chr20	23624855	-71	Plasma Protein	ENSG00000101439:CST3.2609.59.2	-0.233522	0.0344082	1.84996e-11	2.81626e-08	0.000990827		FALSE
Sniffles2.INS.1210M4	chr5	56007371	37	Plasma Protein	ENSG00000134352:IL6ST.2620.4.2	0.491895	0.0639506	4.81789e-14	1.00537e-10	0.00278255		FALSE
Sniffles2.INS.1D2CM16	chrX	118647974	96	Plasma Protein	ENSG00000131724:IL13RA1.2633.52.2	0.277195	0.0524564	1.02604e-07	8.10317e-05			FALSE
Sniffles2.DEL.1D32M16	chrX	118709412	-36	Plasma Protein	ENSG00000131724:IL13RA1.2633.52.2	0.475742	0.0600872	1.08666e-14	2.43958e-11			FALSE
Sniffles2.INS.1D31M16	chrX	118784110	88	Plasma Protein	ENSG00000131724:IL13RA1.2633.52.2	0.50345	0.0493514	2.7997e-22	1.20301e-18			FALSE
Sniffles2.INS.708M9	chr10	17849133	6213	Plasma Protein	ENSG00000260314:MRC1.2637.77.2	-0.428215	0.11578	0.00012218	0.0368764	0.000296491		FALSE
Sniffles2.INS.15DFM10	chr17	66270281	32	Plasma Protein	ENSG00000154229:PRKCA.2644.11.2	-0.0773931	0.0192949	3.55346e-05	0.0137133	0.00270113		FALSE
Sniffles2.INS.640M12	chr19	8543787	72	Plasma Protein	ENSG00000076662:ICAM3.2649.77.2	0.200601	0.0510884	5.00036e-05	0.0181408			FALSE
Sniffles2.INS.11CEMA	chr11	65182203	56	Plasma Protein	ENSG00000014216:CAPN1.CAPNS1.2668.70.2	0.0825728	0.0206166	3.63759e-05	0.0139571	0.000560765		FALSE
Sniffles2.DEL.970M0	chr1	20069665	-32	Plasma Protein	ENSG00000188257:PLA2G2A.2692.74.2	0.217248	0.0537151	3.09539e-05	0.0122593	0		FALSE
Sniffles2.DEL.5FDM12	chr19	8058505	-75	Plasma Protein	ENSG00000131142:CCL25.2705.5.2	-0.807145	0.0947492	1.30081e-16	3.62244e-13	0.0018095		FALSE
Sniffles2.DEL.1ABFM16	chrX	105947165	-303	Plasma Protein	ENSG00000123561:SERPINA7.2706.69.2	-0.231027	0.0514204	4.55546e-06	0.00237964			FALSE
Sniffles2.DEL.1835M6	chr7	76227114	-42	Plasma Protein	ENSG00000127948:POR.2731.29.2	0.185195	0.0497891	0.00011262	0.0345649	0.00143466		FALSE
Sniffles2.DEL.1DA3M7	chr8	119476659	-482	Plasma Protein	ENSG00000136999:CCN3.2737.22.2	0.182668	0.0508106	0.00018049	0.0497603	0.00150329		FALSE
Sniffles2.INS.15B7M12	chr19	51484683	58	Plasma Protein	ENSG00000105492:SIGLEC6.2741.22.2	0.361806	0.0646688	1.94701e-08	1.82856e-05	0.000609184		FALSE
Sniffles2.INS.15BEM12	chr19	51541812	72	Plasma Protein	ENSG00000105492:SIGLEC6.2741.22.2	0.553248	0.0600316	6.30411e-19	2.13492e-15	0.000598768		FALSE
Sniffles2.INS.2A11M4	chr5	170278431	55	Plasma Protein	ENSG00000156427:FGF18.2761.49.2	0.538674	0.143814	0.00010193	0.0320492			FALSE
Sniffles2.DEL.15A2M12	chr19	51183264	-35	Plasma Protein	ENSG00000167757:KLK11.2831.29.1	-0.558312	0.151591	0.00012952	0.0384402	0		FALSE
Sniffles2.DEL.2388MB	chr12	132295861	-62	Plasma Protein	ENSG00000198598:MMP17.2838.53.1	0.312319	0.073246	1.22968e-05	0.00558407	0.00324169		FALSE
Sniffles2.DEL.23A7MB	chr12	132298772	-1124	Plasma Protein	ENSG00000198598:MMP17.2838.53.1	0.290712	0.0590484	6.02443e-07	0.00040091	0.00476405		FALSE
Sniffles2.INS.1082M12	chr19	38269889	115	Plasma Protein	ENSG00000167642:SPINT2.2843.13.2	0.331111	0.0493988	3.13312e-11	4.56115e-08	0.00126127		FALSE
Sniffles2.INS.108AM12	chr19	38328889	36	Plasma Protein	ENSG00000167642:SPINT2.2843.13.2	-0.726392	0.0666769	6.15158e-25	3.09214e-21	0.00118574		FALSE
Sniffles2.DEL.1092M12	chr19	38344714	-50	Plasma Protein	ENSG00000167642:SPINT2.2843.13.2	-0.592193	0.0544691	7.54799e-25	3.74693e-21	0.00124671		FALSE
Sniffles2.INS.FC6M0	chr1	43308465	42	Plasma Protein	ENSG00000066056:TIE1.2844.53.2	0.217032	0.054678	4.20602e-05	0.0157156	0.00175717		FALSE
Sniffles2.DEL.FC9M0	chr1	43391786	-336	Plasma Protein	ENSG00000066056:TIE1.2844.53.2	-0.239124	0.0588774	2.8855e-05	0.0115539	0.00185634		FALSE
Sniffles2.INS.1978M8	chr9	120292893	316	Plasma Protein	ENSG00000106804:C5.2851.63.3	0.300169	0.0731232	2.40836e-05	0.00996286	0.00831016		FALSE
Sniffles2.DEL.AF2MF	chr16	29449171	-112	Plasma Protein	ENSG00000102882:MAPK3.2855.49.2	-0.15743	0.019267	1.62465e-15	4.10907e-12	3.33067e-16		FALSE
Sniffles2.INS.B1FMF	chr16	30124001	1919	Plasma Protein	ENSG00000102882:MAPK3.2855.49.2	0.120101	0.0214308	1.84886e-08	1.75286e-05	0		FALSE
Sniffles2.DEL.B26MF	chr16	30153303	-135	Plasma Protein	ENSG00000102882:MAPK3.2855.49.2	0.151943	0.0120824	1.61755e-31	1.17526e-27	4.53876e-10		FALSE
Sniffles2.DEL.B29MF	chr16	30190151	-34	Plasma Protein	ENSG00000102882:MAPK3.2855.49.2	-0.127147	0.0227893	2.12678e-08	1.98805e-05	0		FALSE
Sniffles2.INS.B36MF	chr16	30403284	42	Plasma Protein	ENSG00000102882:MAPK3.2855.49.2	0.10836	0.0156539	7.87987e-12	1.26972e-08	0		FALSE
Sniffles2.INS.B3CMF	chr16	30499714	32	Plasma Protein	ENSG00000102882:MAPK3.2855.49.2	0.0693562	0.0175047	4.33072e-05	0.0161363	0		FALSE
Sniffles2.DEL.220EM4	chr5	132275290	-59	Plasma Protein	ENSG00000113520:IL4.2906.55.3	0.311292	0.0746183	1.82048e-05	0.00785624	0		FALSE
Sniffles2.DEL.D92M4	chr5	42534207	-64	Plasma Protein	ENSG00000112964:GHR.2948.58.2	-0.154163	0.041377	0.00010996	0.0339211	6.50844e-06		FALSE
Sniffles2.DEL.D9EM4	chr5	42628266	-2677	Plasma Protein	ENSG00000112964:GHR.2948.58.2	-0.229923	0.0446258	1.94658e-07	0.00014419	0.0259961	L1	TRUE
Sniffles2.DEL.C70MB	chr12	40749548	-257	Plasma Protein	ENSG00000018236:CNTN1.2974.61.2	0.220907	0.0488733	3.97533e-06	0.00212095	0.00585866		FALSE
Sniffles2.INS.15F2M3	chr4	73842195	291	Plasma Protein	ENSG00000163739:CXCL1.2985.35.1	0.8037	0.147881	4.54284e-08	3.94219e-05	0.00276541		FALSE
Sniffles2.INS.31FM15	chr22	17103998	61	Plasma Protein	ENSG00000177663:IL17RA.2992.59.2	0.734686	0.0636006	1.86527e-27	1.05729e-23	0.000823792		FALSE
Sniffles2.DEL.325M15	chr22	17104014	-81	Plasma Protein	ENSG00000177663:IL17RA.2992.59.2	-0.742707	0.0835846	8.19389e-18	2.56815e-14	0.999751	L3	TRUE
Sniffles2.DEL.326M15	chr22	17136076	-313	Plasma Protein	ENSG00000177663:IL17RA.2992.59.2	0.277792	0.065858	1.49613e-05	0.00662831	0.000597209		FALSE
Sniffles2.DEL.327M15	chr22	17146477	-467	Plasma Protein	ENSG00000177663:IL17RA.2992.59.2	-0.429525	0.114817	0.00010378	0.0324774	0.000588301		FALSE
Sniffles2.INS.13D5M9	chr10	52707169	323	Plasma Protein	ENSG00000165471:MBL2.3000.66.1	0.526626	0.0598527	1.58721e-17	4.82334e-14	0.0122681		FALSE
Sniffles2.INS.13D6M9	chr10	52727552	71	Plasma Protein	ENSG00000165471:MBL2.3000.66.1	-0.410367	0.0877148	1.92785e-06	0.00112878	0.000686977		FALSE
Sniffles2.DEL.13DCM9	chr10	52779348	-39	Plasma Protein	ENSG00000165471:MBL2.3000.66.1	-0.313723	0.076671	2.54392e-05	0.0103839	0.000783913		FALSE
Sniffles2.INS.13D8M9	chr10	52779384	38	Plasma Protein	ENSG00000165471:MBL2.3000.66.1	0.508355	0.0782523	1.11497e-10	1.52067e-07	0.00130584		FALSE
Sniffles2.INS.13DEM9	chr10	52829791	178	Plasma Protein	ENSG00000165471:MBL2.3000.66.1	0.250318	0.0689791	0.00015898	0.0452024	0.000667982		FALSE
Sniffles2.INS.13E2M9	chr10	52837392	42	Plasma Protein	ENSG00000165471:MBL2.3000.66.1	0.284917	0.0710931	3.598e-05	0.0138517	0.000663183		FALSE
Sniffles2.DEL.955M5	chr6	31417423	-77	Plasma Protein	ENSG00000204475:NCR3.3003.29.2	-0.418571	0.108139	6.24917e-05	0.021772	9.52584e-06		FALSE
Sniffles2.INS.181M8	chr9	5491405	6075	Plasma Protein	ENSG00000197646:PDCD1LG2.3004.67.2	0.337902	0.0459171	4.84697e-13	9.02991e-10	0.00191204		FALSE
Sniffles2.INS.2FCM10	chr17	1739018	2348	Plasma Protein	ENSG00000167711:SERPINF2.3024.18.2	-0.254161	0.061282	2.02576e-05	0.00861191	0.00020966		FALSE
Sniffles2.DEL.1F8CM1	chr2	114757239	-38	Plasma Protein	ENSG00000125538:IL1B.3037.62.1	0.521616	0.130791	3.89553e-05	0.0147765			FALSE
Sniffles2.DEL.1676M3	chr4	76027488	-261	Plasma Protein	ENSG00000169248:CXCL11.3038.9.2	-0.229626	0.0521051	6.58962e-06	0.00328137	0.00100063		FALSE
Sniffles2.DEL.1678M3	chr4	76059108	-33	Plasma Protein	ENSG00000169248:CXCL11.3038.9.2	-0.232124	0.05472	1.3499e-05	0.00605769	0.00326331		FALSE
Sniffles2.BND.140BM12	chr19	48043552	0	Plasma Protein	ENSG00000090554:FLT3LG.3053.49.2	0.479338	0.109977	8.16208e-06	0.00392737			FALSE
Sniffles2.DEL.14A0MF	chr16	71832246	-35	Plasma Protein	ENSG00000257017:HP.3054.3.2	0.353877	0.0851503	1.94578e-05	0.00831614	0.00228945		FALSE
Sniffles2.DEL.14AEMF	chr16	72040474	-111	Plasma Protein	ENSG00000257017:HP.3054.3.2	0.81633	0.152667	7.18735e-08	5.88558e-05	0.00205028		FALSE
Sniffles2.DEL.14B0MF	chr16	72057133	-1717	Plasma Protein	ENSG00000257017:HP.3054.3.2	0.925527	0.0420309	2.45822e-73	1.30978e-68	1	L1	TRUE
Sniffles2.INS.8DEMD	chr14	55143892	32	Plasma Protein	ENSG00000131981:LGALS3.3066.12.1	-0.262445	0.0531723	5.67512e-07	0.00037924	0.00242531		FALSE
Sniffles2.INS.8E8MD	chr14	55234652	33	Plasma Protein	ENSG00000131981:LGALS3.3066.12.1	-0.324154	0.0680706	1.30205e-06	0.00079559	0.00195391		FALSE
Sniffles2.DEL.8EFMD	chr14	55284467	-858	Plasma Protein	ENSG00000131981:LGALS3.3066.12.1	-0.575014	0.0958028	2.03844e-09	2.27222e-06	0.00155452		FALSE
Sniffles2.DEL.8F7MD	chr14	55318335	-36	Plasma Protein	ENSG00000131981:LGALS3.3066.12.1	0.341075	0.0922569	0.00012278	0.0369894	0.00168176		FALSE
Sniffles2.INS.8F5MD	chr14	55331860	345	Plasma Protein	ENSG00000131981:LGALS3.3066.12.1	0.194112	0.0539666	0.00017923	0.0495028	0.00193955		FALSE
Sniffles2.INS.901MD	chr14	55489775	53	Plasma Protein	ENSG00000131981:LGALS3.3066.12.1	-0.313159	0.0778923	3.41765e-05	0.0132919	0.00178825		FALSE
Sniffles2.DEL.DCFM13	chr20	38379000	-46	Plasma Protein	ENSG00000129988:LBP.3074.6.2	0.314365	0.0729403	1.00757e-05	0.00472581	1.90877e-06		FALSE
Sniffles2.INS.DCCM13	chr20	38379164	48	Plasma Protein	ENSG00000129988:LBP.3074.6.2	-0.207833	0.0528819	4.92543e-05	0.0179341	2.3217e-08		FALSE
Sniffles2.DEL.DE0M13	chr20	38510144	-45	Plasma Protein	ENSG00000129988:LBP.3074.6.2	0.542851	0.13838	5.07225e-05	0.0183351	0.000106995		FALSE
Sniffles2.INS.1A44MC	chr13	113154193	154	Plasma Protein	ENSG00000126218:F10.3077.66.2	-0.290779	0.0587448	5.29489e-07	0.00035651	0.0164791		FALSE
Sniffles2.INS.29E2M6	chr7	150342509	55	Plasma Protein	ENSG00000106538:RARRES2.3079.62.2	0.335167	0.0458464	6.30039e-13	1.15655e-09	0.00169581		FALSE
Sniffles2.INS.29E4M6	chr7	150359955	34	Plasma Protein	ENSG00000106538:RARRES2.3079.62.2	0.279881	0.0518285	5.45337e-08	4.61632e-05	5.76443e-06		FALSE
Sniffles2.DEL.4F1M15	chr22	20874338	-33	Plasma Protein	ENSG00000100030:MAPK1.3115.64.2	0.173857	0.0418005	1.91979e-05	0.00822265	0.00570966		FALSE
Sniffles2.DEL.56FM15	chr22	21834490	-42	Plasma Protein	ENSG00000100030:MAPK1.3115.64.2	0.278588	0.0694275	3.5253e-05	0.0136243	0.0258879		FALSE
Sniffles2.DEL.15A1M12	chr19	51180941	-64	Plasma Protein	ENSG00000105383:CD33.3166.92.1	0.296108	0.0660164	4.64801e-06	0.00241536	0.00132476		FALSE
Sniffles2.DEL.15A7M12	chr19	51273139	-311	Plasma Protein	ENSG00000105383:CD33.3166.92.1	-0.356963	0.0650045	3.37393e-08	2.99886e-05	0.00120275		FALSE
Sniffles2.INS.B9M3	chr4	846545	50	Plasma Protein	ENSG00000127415:IDUA.3169.70.2	0.574281	0.131652	8.02789e-06	0.00388073	4.38582e-06		FALSE
Sniffles2.DEL.CAM3	chr4	867520	-69	Plasma Protein	ENSG00000127415:IDUA.3169.70.2	0.267254	0.0636066	1.60343e-05	0.0070335	5.23197e-08		FALSE
Sniffles2.DEL.E2M3	chr4	904262	-88	Plasma Protein	ENSG00000127415:IDUA.3169.70.2	0.23806	0.0606878	5.0762e-05	0.018341	3.30096e-08		FALSE
Sniffles2.INS.F6M3	chr4	1009778	35	Plasma Protein	ENSG00000127415:IDUA.3169.70.2	0.297761	0.0602581	5.52092e-07	0.00037048	1.64443e-05		FALSE
Sniffles2.DEL.106M3	chr4	1020942	-34	Plasma Protein	ENSG00000127415:IDUA.3169.70.2	0.23622	0.0593794	4.06002e-05	0.0152988	3.18153e-07		FALSE
Sniffles2.INS.F9M3	chr4	1026199	201	Plasma Protein	ENSG00000127415:IDUA.3169.70.2	0.303249	0.0766681	4.45424e-05	0.0165042	0.0291998	L2	TRUE
Sniffles2.INS.16AFM4	chr5	78957922	318	Plasma Protein	ENSG00000113273:ARSB.3172.28.2	0.297283	0.073336	2.97841e-05	0.0118665	0.000227028		FALSE
Sniffles2.DEL.16B7M4	chr5	78981904	-319	Plasma Protein	ENSG00000113273:ARSB.3172.28.2	-0.302769	0.0584384	1.68084e-07	0.00012578	0.0163841		FALSE
Sniffles2.INS.165AM3	chr4	75614924	62	Plasma Protein	ENSG00000138744:NAAA.3173.49.2	0.352821	0.0937489	9.5112e-05	0.0303943	0.00456079		FALSE
Sniffles2.DEL.1676M3	chr4	76027488	-261	Plasma Protein	ENSG00000138744:NAAA.3173.49.2	-0.316355	0.0597299	9.33817e-08	7.45586e-05	0.00166146		FALSE
Sniffles2.DEL.1678M3	chr4	76059108	-33	Plasma Protein	ENSG00000138744:NAAA.3173.49.2	-0.308059	0.0617581	4.38868e-07	0.00030211	0.00179907		FALSE
Sniffles2.INS.167AM3	chr4	76102656	316	Plasma Protein	ENSG00000138744:NAAA.3173.49.2	-0.317983	0.0730575	8.37675e-06	0.00400654	0.00126577		FALSE
Sniffles2.INS.1D21M8	chr9	133326532	50	Plasma Protein	ENSG00000160323:ADAMTS13.3175.51.5	-0.456634	0.08926	2.3332e-07	0.0001703	0.00106798		FALSE
Sniffles2.INS.1D24M8	chr9	133391279	89	Plasma Protein	ENSG00000160323:ADAMTS13.3175.51.5	-0.825897	0.0903782	1.17244e-18	3.92068e-15	0.00105491		FALSE
Sniffles2.DEL.1D2DM8	chr9	133392616	-40	Plasma Protein	ENSG00000160323:ADAMTS13.3175.51.5	-0.663801	0.141983	1.95446e-06	0.00114353	0.00105607		FALSE
Sniffles2.INS.2643M0	chr1	150343284	31	Plasma Protein	ENSG00000163131:CTSS.3181.50.2	-0.300949	0.0803848	0.00010261	0.032184	4.97067e-05		FALSE
Sniffles2.INS.2648M0	chr1	150433826	56	Plasma Protein	ENSG00000163131:CTSS.3181.50.2	-0.228191	0.0589707	6.27245e-05	0.0218246	2.53274e-05		FALSE
Sniffles2.DEL.2655M0	chr1	150540615	-901	Plasma Protein	ENSG00000163131:CTSS.3181.50.2	-0.310153	0.0824252	9.53444e-05	0.0304442	3.55943e-05		FALSE
Sniffles2.INS.2658M0	chr1	150642396	31	Plasma Protein	ENSG00000163131:CTSS.3181.50.2	0.247962	0.0503688	6.02985e-07	0.00040093	0.0031606		FALSE
Sniffles2.DEL.2664M0	chr1	150729226	-348	Plasma Protein	ENSG00000163131:CTSS.3181.50.2	0.198935	0.0487619	2.67474e-05	0.0108349	0.000241656		FALSE
Sniffles2.DEL.2665M0	chr1	150744092	-46	Plasma Protein	ENSG00000163131:CTSS.3181.50.2	-0.344436	0.093831	0.00013574	0.0399138	3.88868e-05		FALSE
Sniffles2.DEL.2667M0	chr1	150781500	-83	Plasma Protein	ENSG00000163131:CTSS.3181.50.2	0.216167	0.0503291	1.07487e-05	0.00498296	0.000201748		FALSE
Sniffles2.DEL.267EM0	chr1	151110007	-31	Plasma Protein	ENSG00000163131:CTSS.3181.50.2	-0.304949	0.0827794	0.00012913	0.038366	1.82879e-05		FALSE
Sniffles2.DEL.1A32MC	chr13	113075759	-32	Plasma Protein	ENSG00000057593:F7.3184.25.2	-0.282554	0.060964	2.35635e-06	0.00134231	1.64852e-10		FALSE
Sniffles2.DEL.1A4BMC	chr13	113106864	-651	Plasma Protein	ENSG00000057593:F7.3184.25.2	0.492478	0.0606038	2.25216e-15	5.59001e-12	0.00512209		FALSE
Sniffles2.INS.1A3BMC	chr13	113107748	72	Plasma Protein	ENSG00000057593:F7.3184.25.2	-0.405791	0.0628378	1.40228e-10	1.87414e-07	4.95326e-05		FALSE
Sniffles2.DEL.1A4CMC	chr13	113107848	-83	Plasma Protein	ENSG00000057593:F7.3184.25.2	0.320875	0.0867375	0.00012172	0.0367644	1.02279e-09		FALSE
Sniffles2.DEL.1A4EMC	chr13	113108727	-69	Plasma Protein	ENSG00000057593:F7.3184.25.2	0.370427	0.0923917	3.575e-05	0.0137764	2.85526e-09		FALSE
Sniffles2.DEL.1A4FMC	chr13	113111492	-233	Plasma Protein	ENSG00000057593:F7.3184.25.2	0.447827	0.0617776	9.53391e-13	1.72004e-09	0.00204023		FALSE
Sniffles2.INS.1A41MC	chr13	113117687	35	Plasma Protein	ENSG00000057593:F7.3184.25.2	-0.215142	0.0560664	7.1289e-05	0.0241118	1.9226e-09		FALSE
Sniffles2.DEL.1A54MC	chr13	113142396	-381	Plasma Protein	ENSG00000057593:F7.3184.25.2	0.324898	0.0801858	3.0041e-05	0.0119451	2.37108e-09		FALSE
Sniffles2.INS.8A1M5	chr6	30030705	328	Plasma Protein	ENSG00000166278:C2.3186.2.2	0.220112	0.059202	0.00011337	0.0347036			FALSE
Sniffles2.DEL.8E8M5	chr6	30964854	-59	Plasma Protein	ENSG00000166278:C2.3186.2.2	-0.583484	0.156764	0.00011162	0.034339	0.00194608		FALSE
Sniffles2.INS.8EDM5	chr6	31007135	77	Plasma Protein	ENSG00000166278:C2.3186.2.2	-0.591087	0.155557	8.26225e-05	0.0271944	0.000768664		FALSE
Sniffles2.INS.8F8M5	chr6	31055315	33	Plasma Protein	ENSG00000166278:C2.3186.2.2	-0.335909	0.0673893	4.46554e-07	0.00030643	0.00104395		FALSE
Sniffles2.DEL.908M5	chr6	31056661	-33	Plasma Protein	ENSG00000166278:C2.3186.2.2	-0.463948	0.107592	9.9891e-06	0.00468794	0.000493612		FALSE
Sniffles2.INS.90AM5	chr6	31142076	46	Plasma Protein	ENSG00000166278:C2.3186.2.2	0.323691	0.0793011	2.65296e-05	0.010774	0.00139927		FALSE
Sniffles2.DEL.92CM5	chr6	31311233	-1978	Plasma Protein	ENSG00000166278:C2.3186.2.2	-0.517104	0.122422	1.47014e-05	0.00654218	0.00129838		FALSE
Sniffles2.DEL.957M5	chr6	31429082	-74	Plasma Protein	ENSG00000166278:C2.3186.2.2	-0.522222	0.136033	7.0804e-05	0.0239985	0.000924625		FALSE
Sniffles2.DEL.977M5	chr6	31984684	-6367	Plasma Protein	ENSG00000166278:C2.3186.2.2	0.367015	0.0895068	2.47654e-05	0.010166	0.00116157		FALSE
Sniffles2.INS.987M5	chr6	32286483	42	Plasma Protein	ENSG00000166278:C2.3186.2.2	0.323286	0.0753469	1.09515e-05	0.00506524	0.00108727		FALSE
Sniffles2.DEL.9ACM5	chr6	32444197	-34	Plasma Protein	ENSG00000166278:C2.3186.2.2	0.274877	0.072994	9.4279e-05	0.0302203	0.000366319		FALSE
Sniffles2.DEL.A04M5	chr6	32512829	-558	Plasma Protein	ENSG00000166278:C2.3186.2.2	0.182854	0.0483387	9.04808e-05	0.0292181	0.000777818		FALSE
Sniffles2.INS.9BFM5	chr6	32513799	43	Plasma Protein	ENSG00000166278:C2.3186.2.2	0.218862	0.0596499	0.00014566	0.0423116	0.000474852		FALSE
Sniffles2.INS.9D1M5	chr6	32536530	315	Plasma Protein	ENSG00000166278:C2.3186.2.2	0.31886	0.0803393	4.22376e-05	0.0157745	0.00209306		FALSE
Sniffles2.INS.9DFM5	chr6	32555869	35	Plasma Protein	ENSG00000166278:C2.3186.2.2	0.188398	0.0471748	3.82786e-05	0.0145405	0.000805429		FALSE
Sniffles2.DEL.A1EM5	chr6	32556011	-6105	Plasma Protein	ENSG00000166278:C2.3186.2.2	0.194377	0.0445853	8.18782e-06	0.00393265	0.00099062		FALSE
Sniffles2.DEL.A24M5	chr6	32579659	-319	Plasma Protein	ENSG00000166278:C2.3186.2.2	0.244885	0.0606229	3.15937e-05	0.0124448	0.000922922		FALSE
Sniffles2.DEL.17B9M12	chr19	54964992	-1088	Plasma Protein	ENSG00000088053:GP6.3194.36.2	0.115082	0.0260472	6.26947e-06	0.00313722	0.00045126		FALSE
Sniffles2.INS.17ACM12	chr19	54965641	149	Plasma Protein	ENSG00000088053:GP6.3194.36.2	-0.124256	0.0251154	5.36299e-07	0.00036066	0.000449684		FALSE
Sniffles2.INS.17BFM12	chr19	55024290	74	Plasma Protein	ENSG00000088053:GP6.3194.36.2	0.326443	0.0259078	1.28489e-31	9.42129e-28	0.0005932		FALSE
Sniffles2.DEL.17CBM12	chr19	55029341	-43	Plasma Protein	ENSG00000088053:GP6.3194.36.2	0.280067	0.0280841	1.45808e-21	5.9154e-18	0.000509806		FALSE
Sniffles2.INS.17C1M12	chr19	55032945	657	Plasma Protein	ENSG00000088053:GP6.3194.36.2	0.129198	0.0265589	7.98906e-07	0.00051425	0.000450816		FALSE
Sniffles2.DEL.1B5AM3	chr4	99004449	-38	Plasma Protein	ENSG00000164024:METAP1.3210.1.2	-0.0822154	0.0206709	4.07047e-05	0.015331	0.00439652		FALSE
Sniffles2.INS.134FM9	chr10	50066626	939	Plasma Protein	ENSG00000188611:ASAH2.3212.30.3	-0.405216	0.0860714	1.67948e-06	0.0009965	0.00200121		FALSE
Sniffles2.INS.1377M9	chr10	50977161	41	Plasma Protein	ENSG00000188611:ASAH2.3212.30.3	-0.691435	0.172409	3.56251e-05	0.0137349	0.0198458		FALSE
Sniffles2.DEL.11A9M9	chr10	42847640	-126	Plasma Protein	ENSG00000165731:RET.3220.40.2	0.37075	0.0507152	6.3093e-13	1.15655e-09	8.82708e-09		FALSE
Sniffles2.DEL.11AFM9	chr10	42992208	-38	Plasma Protein	ENSG00000165731:RET.3220.40.2	0.27699	0.0759009	0.00014729	0.0426528	8.88178e-15		FALSE
Sniffles2.DEL.11B3M9	chr10	43015219	-34	Plasma Protein	ENSG00000165731:RET.3220.40.2	0.179981	0.0489279	0.00013179	0.0389836	5.72875e-14		FALSE
Sniffles2.INS.11B6M9	chr10	43181882	1428	Plasma Protein	ENSG00000165731:RET.3220.40.2	0.222444	0.0567238	5.10016e-05	0.0183943	2.13383e-11		FALSE
Sniffles2.INS.142BM5	chr6	73777034	31	Plasma Protein	ENSG00000156535:CD109.3290.50.2	0.518041	0.046486	6.8824e-26	3.66706e-22	0.000283007		FALSE
Sniffles2.DEL.1430M5	chr6	73780801	-32	Plasma Protein	ENSG00000156535:CD109.3290.50.2	0.448091	0.0475135	1.16927e-19	4.09874e-16	0.000422059		FALSE
Sniffles2.INS.142EM5	chr6	73795115	327	Plasma Protein	ENSG00000156535:CD109.3290.50.2	0.515902	0.0446393	1.86358e-27	1.05729e-23	0.000280256		FALSE
Sniffles2.DEL.282CM0	chr1	157599088	-36	Plasma Protein	ENSG00000073754:CD5L.3293.2.4	0.196602	0.0537102	0.00014115	0.0412483	0.00174336		FALSE
Sniffles2.DEL.282DM0	chr1	157600866	-119	Plasma Protein	ENSG00000073754:CD5L.3293.2.4	0.201553	0.055166	0.00014486	0.0421557	0.00182894		FALSE
Sniffles2.INS.3210M0	chr1	205065737	31	Plasma Protein	ENSG00000184144:CNTN2.3296.92.2	-0.338967	0.0510679	4.69207e-11	6.72048e-08	0.00139908		FALSE
Sniffles2.INS.321EM0	chr1	205364907	64	Plasma Protein	ENSG00000184144:CNTN2.3296.92.2	0.21082	0.057942	0.00015332	0.0439685	0.00729168		FALSE
Sniffles2.DEL.1A67MA	chr11	99185860	-60	Plasma Protein	ENSG00000149972:CNTN5.3299.29.2	-0.561975	0.0979626	8.9696e-09	9.01351e-06	0.00724545	L1	TRUE
Sniffles2.INS.1A6DMA	chr11	99338920	37	Plasma Protein	ENSG00000149972:CNTN5.3299.29.2	0.513193	0.106781	1.05871e-06	0.00066157	0.000520263		FALSE
Sniffles2.DEL.660M13	chr20	24923062	-718	Plasma Protein	ENSG00000077984:CST7.3302.58.1	0.463256	0.0577489	4.72018e-15	1.11944e-11	0.0043748		FALSE
Sniffles2.DEL.2908M0	chr1	161579334	-44	Plasma Protein	ENSG00000143226:FCGR2A.3309.2.2	0.301777	0.0734363	2.37115e-05	0.00983949	0.00129422		FALSE
Sniffles2.DEL.2908M0	chr1	161579334	-44	Plasma Protein	ENSG00000072694:FCGR2B.3310.62.1	0.27213	0.0718173	8.62142e-05	0.02809	0.000868419		FALSE
Sniffles2.DEL.214EM9	chr10	116207116	-42	Plasma Protein	ENSG00000151892:GFRA1.3314.74.2	0.170036	0.0458841	0.00011875	0.0360718	0.00203985		FALSE
Sniffles2.INS.105CMB	chr12	58965945	7014	Plasma Protein	ENSG00000139263:LRIG3.3322.52.2	0.11357	0.0265696	1.17668e-05	0.00538008	0.00209506		FALSE
Sniffles2.DEL.1060MB	chr12	58976782	-360	Plasma Protein	ENSG00000139263:LRIG3.3322.52.2	0.208436	0.0432607	9.98163e-07	0.00062816	0.00960949	L1	TRUE
Sniffles2.DEL.194EM7	chr8	98073455	-62	Plasma Protein	ENSG00000132561:MATN2.3325.2.2	0.248408	0.0599316	2.03822e-05	0.00866028	0.0254689		FALSE
Sniffles2.DEL.601M0	chr1	8531008	-34	Plasma Protein	ENSG00000131686:CA6.3352.80.3	0.716505	0.177039	3.05999e-05	0.0121311	0.00241372		FALSE
Sniffles2.DEL.61FM0	chr1	8955034	-35	Plasma Protein	ENSG00000131686:CA6.3352.80.3	-0.24135	0.0500277	9.68529e-07	0.00061289	0.00131881		FALSE
Sniffles2.INS.619M0	chr1	8955639	44	Plasma Protein	ENSG00000131686:CA6.3352.80.3	0.502506	0.124437	3.17789e-05	0.0125037	0.00117717		FALSE
Sniffles2.DEL.1B72M16	chrX	110492979	-39	Plasma Protein	ENSG00000101938:CHRDL1.3362.61.2	-0.262291	0.0329016	7.13751e-15	1.63719e-11			FALSE
Sniffles2.DEL.1B78M16	chrX	110683222	-32	Plasma Protein	ENSG00000101938:CHRDL1.3362.61.2	-0.267651	0.0314653	1.5876e-16	4.39049e-13			FALSE
Sniffles2.DEL.1B79M16	chrX	110689472	-57	Plasma Protein	ENSG00000101938:CHRDL1.3362.61.2	-0.30383	0.0833333	0.00015008	0.0433356			FALSE
Sniffles2.INS.1B77M16	chrX	110689600	44	Plasma Protein	ENSG00000101938:CHRDL1.3362.61.2	0.231468	0.040981	1.48816e-08	1.43299e-05			FALSE
Sniffles2.INS.263CM0	chr1	150221605	32	Plasma Protein	ENSG00000143369:ECM1.3366.51.2	0.346521	0.0662382	1.30129e-07	0.00010088	0.00351927		FALSE
Sniffles2.INS.263DM0	chr1	150227802	290	Plasma Protein	ENSG00000143369:ECM1.3366.51.2	0.324342	0.0584751	2.51343e-08	2.30103e-05	0.00448554		FALSE
Sniffles2.INS.263EM0	chr1	150231586	54	Plasma Protein	ENSG00000143369:ECM1.3366.51.2	0.305868	0.0551787	2.55716e-08	2.33305e-05	0.00232955		FALSE
Sniffles2.DEL.2645M0	chr1	150367375	-57	Plasma Protein	ENSG00000143369:ECM1.3366.51.2	-0.721088	0.0490041	1.84705e-40	2.58985e-36	0.00247947		FALSE
Sniffles2.DEL.2649M0	chr1	150411457	-329	Plasma Protein	ENSG00000143369:ECM1.3366.51.2	0.272211	0.0729517	0.00010766	0.0333502	0.00213389		FALSE
Sniffles2.INS.264EM0	chr1	150506579	84	Plasma Protein	ENSG00000143369:ECM1.3366.51.2	-0.538313	0.0921176	4.96533e-09	5.18748e-06	0.0024199		FALSE
Sniffles2.DEL.D0EM2	chr3	57747922	-50	Plasma Protein	ENSG00000144730:IL17RD.3376.49.2	0.211186	0.0568662	0.00011524	0.0351802	0.0012857		FALSE
Sniffles2.DEL.11A9MB	chr12	65056370	-33	Plasma Protein	ENSG00000183735:TBK1.3400.49.2	0.633868	0.151363	1.70178e-05	0.00741608	0.00118666		FALSE
Sniffles2.DEL.1B2MF	chr16	1191168	-101	Plasma Protein	ENSG00000197253:TPSB2.3403.1.2	-0.584388	0.0981247	2.65401e-09	2.92978e-06	2.7438e-08		FALSE
Sniffles2.DEL.1C5MF	chr16	1204898	-125	Plasma Protein	ENSG00000197253:TPSB2.3403.1.2	-0.302572	0.0708203	1.18488e-05	0.00541219	1.10438e-08		FALSE
Sniffles2.DEL.1C8MF	chr16	1231154	-152	Plasma Protein	ENSG00000197253:TPSB2.3403.1.2	0.665828	0.0988679	2.56579e-11	3.83085e-08	9.25512e-09		FALSE
Sniffles2.INS.1B8MF	chr16	1231253	121	Plasma Protein	ENSG00000197253:TPSB2.3403.1.2	-0.896971	0.152536	4.04014e-09	4.31683e-06	1.13016e-08		FALSE
Sniffles2.DEL.1CFMF	chr16	1248203	-84	Plasma Protein	ENSG00000197253:TPSB2.3403.1.2	-0.96006	0.0569726	7.5733e-50	1.59284e-45	7.38264e-09		FALSE
Sniffles2.DEL.1D0MF	chr16	1254911	-67	Plasma Protein	ENSG00000197253:TPSB2.3403.1.2	0.879715	0.0782709	2.97748e-26	1.60789e-22	9.59089e-09		FALSE
Sniffles2.INS.1BCMF	chr16	1254981	210	Plasma Protein	ENSG00000197253:TPSB2.3403.1.2	-0.721066	0.0822792	2.04339e-17	6.1396e-14	9.8451e-09		FALSE
Sniffles2.INS.1BEMF	chr16	1260721	49	Plasma Protein	ENSG00000197253:TPSB2.3403.1.2	-0.452043	0.063522	2.27262e-12	3.89772e-09	8.4498e-09		FALSE
Sniffles2.DEL.1D1MF	chr16	1264730	-36	Plasma Protein	ENSG00000197253:TPSB2.3403.1.2	-0.439621	0.0635306	8.00162e-12	1.28674e-08	6.73146e-09		FALSE
Sniffles2.DEL.18DCM3	chr4	87542726	-42	Plasma Protein	ENSG00000029559:IBSP.3415.61.2	-0.190337	0.0529363	0.00018007	0.0496956	0		FALSE
Sniffles2.INS.1699M7	chr8	85019913	322	Plasma Protein	ENSG00000185015:CA13.3420.21.2	-0.331582	0.0633693	1.29653e-07	0.0001006	0		FALSE
Sniffles2.DEL.169FM7	chr8	85043421	-334	Plasma Protein	ENSG00000185015:CA13.3420.21.2	0.196333	0.0272094	1.17663e-12	2.09441e-09	2.4647e-13		FALSE
Sniffles2.INS.169BM7	chr8	85068848	51	Plasma Protein	ENSG00000185015:CA13.3420.21.2	-0.392816	0.0557872	3.68274e-12	6.17054e-09	1.11022e-16		FALSE
Sniffles2.DEL.1CB2M1	chr2	102195586	-77	Plasma Protein	ENSG00000115604:IL18R1.3446.7.2	-0.20825	0.0545071	7.60923e-05	0.0254137	0.00613552		FALSE
Sniffles2.DEL.1CBDM1	chr2	102311901	-74	Plasma Protein	ENSG00000115604:IL18R1.3446.7.2	-0.547707	0.0743274	4.29111e-13	8.05064e-10	0.00420974		FALSE
Sniffles2.INS.1223MD	chr14	94558278	314	Plasma Protein	ENSG00000100665:SERPINA4.3449.58.2	-0.386234	0.0628953	9.14691e-10	1.09274e-06	0.00608772		FALSE
Sniffles2.INS.10A3M7	chr8	55754718	31	Plasma Protein	ENSG00000254087:LYN.3453.87.2	-0.0552484	0.0146693	9.40594e-05	0.0301665	2.75398e-05		FALSE
Sniffles2.DEL.25CFM4	chr5	150062177	-425	Plasma Protein	ENSG00000113721:PDGFRB.3459.49.2	-0.340194	0.0904811	9.65139e-05	0.0307194	0.00149767		FALSE
Sniffles2.INS.9FDMA	chr11	34375824	324	Plasma Protein	ENSG00000121691:CAT.3488.64.2	0.160991	0.0433933	0.00011685	0.0356042	0.000316323		FALSE
Sniffles2.INS.E0DM10	chr17	35945149	1663	Plasma Protein	ENSG00000275718:CCL15.3509.1.1	0.246289	0.065852	0.00010413	0.0325448	0.00211178		FALSE
Sniffles2.DEL.18AM12	chr19	837861	-315	Plasma Protein	ENSG00000196415:PRTN3.3514.49.2	0.243836	0.0601236	2.95667e-05	0.0117976	0		FALSE
Sniffles2.INS.15CM12	chr19	840320	34	Plasma Protein	ENSG00000196415:PRTN3.3514.49.2	0.210075	0.0531899	4.55542e-05	0.0168089	1.33227e-15		FALSE
Sniffles2.DEL.18BM12	chr19	841535	-83	Plasma Protein	ENSG00000196415:PRTN3.3514.49.2	0.376334	0.0530444	2.59992e-12	4.42112e-09	1.6577e-09		FALSE
Sniffles2.INS.15EM12	chr19	844381	69	Plasma Protein	ENSG00000196415:PRTN3.3514.49.2	0.424681	0.0594504	1.89331e-12	3.2967e-09	1.88449e-09		FALSE
Sniffles2.INS.961MC	chr13	45983414	31	Plasma Protein	ENSG00000080618:CPB2.3518.54.2	0.552737	0.0808786	1.37358e-11	2.14414e-08	0.00130799		FALSE
Sniffles2.DEL.967MC	chr13	46001750	-34	Plasma Protein	ENSG00000080618:CPB2.3518.54.2	0.607664	0.054879	1.30223e-25	6.89257e-22	0.00127449		FALSE
Sniffles2.INS.964MC	chr13	46006714	38	Plasma Protein	ENSG00000080618:CPB2.3518.54.2	0.558172	0.0491904	1.14903e-26	6.37732e-23	0.00325371		FALSE
Sniffles2.INS.966MC	chr13	46073598	310	Plasma Protein	ENSG00000080618:CPB2.3518.54.2	0.737389	0.0513351	5.88829e-39	7.13042e-35	0.0285409	L2	TRUE
Sniffles2.INS.1211MD	chr14	94346077	163	Plasma Protein	ENSG00000197249:SERPINA1.3580.25.5	-0.22875	0.0519317	6.64886e-06	0.00330264	0.00130881		FALSE
Sniffles2.INS.1212MD	chr14	94363766	2011	Plasma Protein	ENSG00000197249:SERPINA1.3580.25.5	-0.335835	0.0548723	1.03248e-09	1.21889e-06	0.00153446		FALSE
Sniffles2.INS.2E04M3	chr4	184730508	327	Plasma Protein	ENSG00000164305:CASP3.3593.72.3	-0.137093	0.0186911	5.3547e-13	9.90652e-10	2.50872e-05		FALSE
Sniffles2.DEL.1E5DM8	chr9	134979245	-79	Plasma Protein	ENSG00000085265:FCN1.3613.62.1	-0.279838	0.0640274	7.73069e-06	0.00376513	1.71786e-10		FALSE
Sniffles2.INS.290M3	chr4	3411371	53	Plasma Protein	ENSG00000109758:HGFAC.3617.80.4	0.340657	0.059011	7.38148e-09	7.55375e-06	0.000898937		FALSE
Sniffles2.INS.294M3	chr4	3456629	34	Plasma Protein	ENSG00000109758:HGFAC.3617.80.4	-0.665244	0.17211	6.38362e-05	0.0221109	0.00764397		FALSE
Sniffles2.INS.295M3	chr4	3476157	850	Plasma Protein	ENSG00000109758:HGFAC.3617.80.4	-0.965446	0.0784003	1.86e-30	1.2185e-26	0.00454053		FALSE
Sniffles2.DEL.2A6M3	chr4	3490451	-35	Plasma Protein	ENSG00000109758:HGFAC.3617.80.4	-0.322561	0.0753158	1.13402e-05	0.00521484	0.000761234		FALSE
Sniffles2.DEL.2B7M3	chr4	3538763	-48	Plasma Protein	ENSG00000109758:HGFAC.3617.80.4	-0.250257	0.0612406	2.60222e-05	0.010584	0.00115037		FALSE
Sniffles2.INS.290M5	chr6	7168966	37	Plasma Protein	ENSG00000112799:LY86.3623.84.4	0.50247	0.124585	3.24471e-05	0.0127058	0.0113824		FALSE
Sniffles2.INS.3054M0	chr1	196792228	324	Plasma Protein	ENSG00000134389:CFHR5.3666.17.4	-0.313231	0.0558295	1.88092e-08	1.77483e-05	0.00193351		FALSE
Sniffles2.INS.305AM0	chr1	196810059	130	Plasma Protein	ENSG00000134389:CFHR5.3666.17.4	-0.338443	0.0569485	3.03161e-09	3.31003e-06	0.00267179		FALSE
Sniffles2.INS.305BM0	chr1	196811782	154	Plasma Protein	ENSG00000134389:CFHR5.3666.17.4	-0.326601	0.0557018	4.74281e-09	4.99418e-06	0.00194943		FALSE
Sniffles2.INS.305EM0	chr1	196885491	34	Plasma Protein	ENSG00000134389:CFHR5.3666.17.4	0.295368	0.0781197	8.88643e-05	0.0287891	0.00195307		FALSE
Sniffles2.INS.2646M5	chr6	160062983	321	Plasma Protein	ENSG00000197081:IGF2R.3676.15.3	0.670122	0.0766701	2.46754e-17	7.35868e-14	0.00526575		FALSE
Sniffles2.DEL.264AM5	chr6	160071228	-53	Plasma Protein	ENSG00000197081:IGF2R.3676.15.3	0.690603	0.0855239	3.28e-15	7.99185e-12	1.39087e-05		FALSE
Sniffles2.INS.24F7M7	chr8	143669512	2951	Plasma Protein	ENSG00000167701:GPT.3709.4.2	-0.102153	0.0267016	7.45778e-05	0.024988	0.0121769		FALSE
Sniffles2.INS.2693M5	chr6	160841399	67	Plasma Protein	ENSG00000122194:PLG.3710.49.2	0.178686	0.0463284	6.59436e-05	0.0226976	0.00336383		FALSE
Sniffles2.INS.2694M5	chr6	160844202	46	Plasma Protein	ENSG00000122194:PLG.3710.49.2	0.166384	0.0459128	0.00016195	0.0457534	0.00255389		FALSE
Sniffles2.INS.612M13	chr20	23765579	79	Plasma Protein	ENSG00000170367:CST5.3803.10.2	0.254621	0.0677618	9.72769e-05	0.0309131	2.26041e-13		FALSE
Sniffles2.INS.613M13	chr20	23794278	105	Plasma Protein	ENSG00000170367:CST5.3803.10.2	0.275665	0.05718	9.8398e-07	0.00062021	1.08061e-10		FALSE
Sniffles2.DEL.812M8	chr9	34549822	-54	Plasma Protein	ENSG00000137070:IL11RA.3814.63.1	0.587081	0.141534	2.01255e-05	0.00856945	4.91057e-05		FALSE
Sniffles2.DEL.819M8	chr9	34661177	-31	Plasma Protein	ENSG00000137070:IL11RA.3814.63.1	0.612474	0.0932275	7.1192e-11	1.00174e-07	0.0694179	L1	TRUE
Sniffles2.INS.1307MA	chr11	69092397	49	Plasma Protein	ENSG00000110711:AIP.3839.60.2	-0.123668	0.0337031	0.00013643	0.0400808			FALSE
Sniffles2.INS.118AM1	chr2	63416497	68	Plasma Protein	ENSG00000014641:MDH1.3853.56.1	-0.0867302	0.0227879	8.05813e-05	0.0266237	4.79395e-05		FALSE
Sniffles2.INS.118DM1	chr2	63552088	327	Plasma Protein	ENSG00000014641:MDH1.3853.56.1	-0.130776	0.0257457	2.79521e-07	0.00020163	0.00833198		FALSE
Sniffles2.INS.1197M1	chr2	63722529	123	Plasma Protein	ENSG00000014641:MDH1.3853.56.1	0.117975	0.0274886	1.09075e-05	0.00505074	0.00136717		FALSE
Sniffles2.INS.1198M1	chr2	63738379	177	Plasma Protein	ENSG00000014641:MDH1.3853.56.1	0.115724	0.0271056	1.20148e-05	0.00546744	0.00131252		FALSE
Sniffles2.INS.1073M0	chr1	45691874	33	Plasma Protein	ENSG00000117450:PRDX1.3855.56.1	-0.103025	0.0236314	8.1139e-06	0.00390889	0.0106006		FALSE
Sniffles2.INS.107AM0	chr1	45710647	1939	Plasma Protein	ENSG00000117450:PRDX1.3855.56.1	0.0901627	0.0212743	1.41468e-05	0.00632353	0.00368868		FALSE
Sniffles2.INS.1078M0	chr1	45710952	2781	Plasma Protein	ENSG00000117450:PRDX1.3855.56.1	-0.0758	0.0174413	8.63431e-06	0.00410936	0.000794941		FALSE
Sniffles2.DEL.1083M0	chr1	45741615	-312	Plasma Protein	ENSG00000117450:PRDX1.3855.56.1	-0.0947207	0.0242084	5.28321e-05	0.0188925	0.00143144		FALSE
Sniffles2.INS.107EM0	chr1	45760512	42	Plasma Protein	ENSG00000117450:PRDX1.3855.56.1	-0.09031	0.0237931	8.39287e-05	0.0275701	0.000916654		FALSE
Sniffles2.DEL.1086M0	chr1	45768935	-53	Plasma Protein	ENSG00000117450:PRDX1.3855.56.1	-0.0986516	0.0237899	2.02183e-05	0.0085998	0.00112203		FALSE
Sniffles2.DEL.9M1	chr2	67627	-54	Plasma Protein	ENSG00000143727:ACP1.3858.5.1	-0.352056	0.0861448	2.5995e-05	0.010584	0.00133162		FALSE
Sniffles2.INS.BM1	chr2	126989	341	Plasma Protein	ENSG00000143727:ACP1.3858.5.1	0.634738	0.0536171	1.41366e-28	8.6247e-25	0.00133302		FALSE
Sniffles2.DEL.14M1	chr2	141811	-43	Plasma Protein	ENSG00000143727:ACP1.3858.5.1	0.280268	0.0666434	1.57765e-05	0.00693946	0.00138176		FALSE
Sniffles2.INS.DM1	chr2	158188	606	Plasma Protein	ENSG00000143727:ACP1.3858.5.1	0.279722	0.0653341	1.13973e-05	0.00523206	0.0014261		FALSE
Sniffles2.INS.19M1	chr2	197429	61	Plasma Protein	ENSG00000143727:ACP1.3858.5.1	0.517777	0.0586565	1.2616e-17	3.89307e-14	0.00135574		FALSE
Sniffles2.DEL.31M1	chr2	198010	-93	Plasma Protein	ENSG00000143727:ACP1.3858.5.1	-0.359615	0.0677888	8.92949e-08	7.15099e-05	0.00132761		FALSE
Sniffles2.INS.1BM1	chr2	198362	54	Plasma Protein	ENSG00000143727:ACP1.3858.5.1	0.66193	0.129472	2.37531e-07	0.00017321	0.00132872		FALSE
Sniffles2.INS.2DM1	chr2	214506	116	Plasma Protein	ENSG00000143727:ACP1.3858.5.1	0.473493	0.0753831	4.0251e-10	5.10629e-07	0.00141809		FALSE
Sniffles2.DEL.33M1	chr2	235766	-100	Plasma Protein	ENSG00000143727:ACP1.3858.5.1	-0.50677	0.054502	3.30717e-19	1.1393e-15	0.00133834		FALSE
Sniffles2.INS.2EM1	chr2	235858	102	Plasma Protein	ENSG00000143727:ACP1.3858.5.1	1.15918	0.0376861	5.32151e-112	2.12655e-106	0.00172802		FALSE
Sniffles2.DEL.35M1	chr2	293708	-190	Plasma Protein	ENSG00000143727:ACP1.3858.5.1	0.374111	0.0614096	1.21322e-09	1.40324e-06	0.00132683		FALSE
Sniffles2.DEL.37M1	chr2	296362	-63	Plasma Protein	ENSG00000143727:ACP1.3858.5.1	1.02421	0.0290679	1.77817e-130	1.42117e-124	0.00195516		FALSE
Sniffles2.INS.72M1	chr2	445472	47	Plasma Protein	ENSG00000143727:ACP1.3858.5.1	0.250261	0.0593917	1.52321e-05	0.00672964	0.00133673		FALSE
Sniffles2.INS.146EM6	chr7	65036562	327	Plasma Protein	ENSG00000126524:SBDS.3866.7.2	0.13714	0.0355757	6.65255e-05	0.0228246			FALSE
Sniffles2.INS.1556M6	chr7	67172308	312	Plasma Protein	ENSG00000126524:SBDS.3866.7.2	0.136096	0.0305128	5.20227e-06	0.00267899	0.00354093		FALSE
Sniffles2.INS.F4M12	chr19	570614	175	Plasma Protein	ENSG00000116017:ARID3A.3875.62.1	0.222697	0.0586437	8.33081e-05	0.0273796	0		FALSE
Sniffles2.DEL.DCEM13	chr20	38313722	-60	Plasma Protein	ENSG00000101425:BPI.4126.22.1	-0.750005	0.0930577	3.60971e-15	8.68969e-12	0.147275	L1	TRUE
Sniffles2.DEL.1596MD	chr14	104906592	-128	Plasma Protein	ENSG00000211891:IGHE.4135.84.2	0.531198	0.135598	5.18248e-05	0.0186156	0.00391726		FALSE
Sniffles2.INS.276FM0	chr1	154538852	88	Plasma Protein	ENSG00000160712:IL6R.4139.71.2	-0.542161	0.0708439	6.24669e-14	1.28343e-10	0.00183681		FALSE
Sniffles2.INS.267FM5	chr6	160654021	109	Plasma Protein	ENSG00000122194:PLG.4151.6.2	-0.241031	0.0609531	4.46876e-05	0.0165503	3.42642e-08		FALSE
Sniffles2.INS.268AM5	chr6	160728349	109	Plasma Protein	ENSG00000122194:PLG.4151.6.2	0.267035	0.0611231	7.79167e-06	0.00379021	6.22816e-06		FALSE
Sniffles2.DEL.269CM5	chr6	160840770	-69	Plasma Protein	ENSG00000122194:PLG.4151.6.2	0.190206	0.0507569	0.00010119	0.0318893	0.00102763	L2	TRUE
Sniffles2.INS.2693M5	chr6	160841399	67	Plasma Protein	ENSG00000122194:PLG.4151.6.2	0.209296	0.0503928	1.96728e-05	0.00839465	0.00456332	L2	TRUE
Sniffles2.INS.2694M5	chr6	160844202	46	Plasma Protein	ENSG00000122194:PLG.4151.6.2	0.20648	0.0498504	2.06299e-05	0.00875156	0.00194789	L2	TRUE
Sniffles2.INS.2696M5	chr6	160849246	69	Plasma Protein	ENSG00000122194:PLG.4151.6.2	0.297325	0.0704109	1.4667e-05	0.00653049	1.82579e-06		FALSE
Sniffles2.INS.2699M5	chr6	160853550	213	Plasma Protein	ENSG00000122194:PLG.4151.6.2	0.190204	0.0509112	0.00010573	0.0329201	0.00072842		FALSE
Sniffles2.INS.269AM5	chr6	160856015	113	Plasma Protein	ENSG00000122194:PLG.4151.6.2	0.182571	0.0499852	0.00014541	0.0422606	0.000267816		FALSE
Sniffles2.INS.269BM5	chr6	160857477	224	Plasma Protein	ENSG00000122194:PLG.4151.6.2	0.189883	0.0502871	9.05793e-05	0.0292381	0.000200486		FALSE
Sniffles2.INS.2E99M3	chr4	186204399	60	Plasma Protein	ENSG00000164344:KLKB1.4152.58.2	-0.261229	0.0557605	1.87001e-06	0.00109733	6.65065e-08		FALSE
Sniffles2.DEL.2E9FM3	chr4	186238905	-71	Plasma Protein	ENSG00000164344:KLKB1.4152.58.2	-0.31637	0.0529601	2.38659e-09	2.64553e-06	0.000474902		FALSE
Sniffles2.DEL.1885M8	chr9	115069700	-52	Plasma Protein	ENSG00000041982:TNC.4155.3.2	-0.227304	0.0604622	9.66087e-05	0.0307251	2.22045e-16		FALSE
Sniffles2.DEL.C71MA	chr11	45754432	-38	Plasma Protein	ENSG00000180210:F2.4157.2.1	-0.42061	0.108439	6.05184e-05	0.0212419	0		FALSE
Sniffles2.INS.3054M0	chr1	196792228	324	Plasma Protein	ENSG00000000971:CFH.4159.130.1	-0.35069	0.0429356	2.05431e-15	5.11483e-12	0.00234354		FALSE
Sniffles2.INS.305AM0	chr1	196810059	130	Plasma Protein	ENSG00000000971:CFH.4159.130.1	-0.34762	0.0442675	1.86212e-14	4.07742e-11	0.00152668		FALSE
Sniffles2.INS.305BM0	chr1	196811782	154	Plasma Protein	ENSG00000000971:CFH.4159.130.1	-0.338523	0.0435711	3.33806e-14	7.03923e-11	0.00150036		FALSE
Sniffles2.DEL.1ECEM2	chr3	135381508	-33	Plasma Protein	ENSG00000091513:TF.4162.54.2	-0.367053	0.0992809	0.00012274	0.0369894			FALSE
Sniffles2.INS.94EM0	chr1	19366284	34	Plasma Protein	ENSG00000053371:AKR7A2.4188.1.2	0.20691	0.0455004	3.51711e-06	0.00190703	6.92475e-07		FALSE
Sniffles2.DEL.1038M0	chr1	44849175	-53	Plasma Protein	ENSG00000117448:AKR1A1.4192.10.2	-0.804524	0.0976136	9.73102e-16	2.55832e-12	0.00176287		FALSE
Sniffles2.DEL.106BM0	chr1	45517816	-96	Plasma Protein	ENSG00000117448:AKR1A1.4192.10.2	0.166907	0.0352086	1.44076e-06	0.00086905	0.00185364		FALSE
Sniffles2.INS.1077M0	chr1	45710252	1451	Plasma Protein	ENSG00000117448:AKR1A1.4192.10.2	0.11845	0.0302715	5.28245e-05	0.0188925	0.00178072		FALSE
Sniffles2.DEL.1093M0	chr1	45900447	-329	Plasma Protein	ENSG00000117448:AKR1A1.4192.10.2	0.214152	0.0421328	2.75062e-07	0.00019877	0.00179425		FALSE
Sniffles2.INS.1094M0	chr1	46071731	34	Plasma Protein	ENSG00000117448:AKR1A1.4192.10.2	-0.266653	0.0568934	1.8499e-06	0.00108792	0.00178401		FALSE
Sniffles2.INS.1CF8M4	chr5	108772321	62	Plasma Protein	ENSG00000151422:FER.4220.39.2	0.0888637	0.0212804	1.78889e-05	0.0077576	0.00117303	L1	TRUE
Sniffles2.INS.1CFDM4	chr5	108844048	118	Plasma Protein	ENSG00000151422:FER.4220.39.2	0.0879723	0.0219592	3.61985e-05	0.0139024	0.000807235	L1	TRUE
Sniffles2.DEL.1D02M4	chr5	108845000	-36	Plasma Protein	ENSG00000151422:FER.4220.39.2	0.0760326	0.0205407	0.00012068	0.0365195	0.000254445		FALSE
Sniffles2.INS.1CBAM1	chr2	102311886	61	Plasma Protein	ENSG00000115602:IL1RL1.4234.8.2	-0.236957	0.0635676	0.00010919	0.0337071	0.00199194		FALSE
Sniffles2.DEL.1CBDM1	chr2	102311901	-74	Plasma Protein	ENSG00000115602:IL1RL1.4234.8.2	-0.629707	0.0828185	8.79732e-14	1.76217e-10	0.00251185		FALSE
Sniffles2.INS.129AM10	chr17	51179484	41	Plasma Protein	ENSG00000243678:NME2.4249.64.2	-0.145725	0.0188106	3.26495e-14	6.90327e-11	0.00139028		FALSE
Sniffles2.DEL.1D2DMB	chr12	117692450	-32	Plasma Protein	ENSG00000089220:PEBP1.4276.10.2	-0.0943487	0.0243077	5.98405e-05	0.021041	0.024834		FALSE
Sniffles2.INS.5A1MA	chr11	14252485	52	Plasma Protein	ENSG00000262655:SPON1.4297.62.3	0.27159	0.06889	4.6888e-05	0.0172137	0.00197146		FALSE
Sniffles2.DEL.2D2MB	chr12	6878845	-32	Plasma Protein	ENSG00000111669:TPI1.4309.59.3	-0.0751217	0.0130451	7.95916e-09	8.08282e-06	0.00160451		FALSE
Sniffles2.INS.670MA	chr11	18258670	266	Plasma Protein	ENSG00000173432:SAA1.4336.2.1	-0.385248	0.0753829	2.39492e-07	0.00017438	1.65423e-14		FALSE
Sniffles2.DEL.675MA	chr11	18268817	-54	Plasma Protein	ENSG00000173432:SAA1.4336.2.1	-0.362214	0.0714554	2.9443e-07	0.00021086	2.55351e-15		FALSE
Sniffles2.INS.6FAM12	chr19	10337273	311	Plasma Protein	ENSG00000090339:ICAM1.4342.10.2	-0.318293	0.0725305	7.15187e-06	0.00351968	0.00145237		FALSE
Sniffles2.DEL.1E23M9	chr10	100651416	-109	Plasma Protein	ENSG00000107831:FGF8.4394.71.2	0.143335	0.0396597	0.00016805	0.0470281			FALSE
Sniffles2.DEL.AFAM2	chr3	48400316	-62	Plasma Protein	ENSG00000173531:MST1.4407.10.1	0.231474	0.0598079	6.25466e-05	0.0217817			FALSE
Sniffles2.DEL.B03M2	chr3	48561664	-89	Plasma Protein	ENSG00000173531:MST1.4407.10.1	0.26906	0.0723424	0.00011279	0.0345923			FALSE
Sniffles2.DEL.B0BM2	chr3	48635277	-33	Plasma Protein	ENSG00000173531:MST1.4407.10.1	-0.606047	0.0948417	2.11027e-10	2.76489e-07			FALSE
Sniffles2.INS.B0DM2	chr3	48708604	325	Plasma Protein	ENSG00000173531:MST1.4407.10.1	-0.616122	0.0882897	5.48848e-12	9.04441e-09	4.52405e-05		FALSE
Sniffles2.INS.B19M2	chr3	48829609	34	Plasma Protein	ENSG00000173531:MST1.4407.10.1	-0.243892	0.0671596	0.00015738	0.0448427	4.7393e-05		FALSE
Sniffles2.INS.B2AM2	chr3	49200489	113	Plasma Protein	ENSG00000173531:MST1.4407.10.1	-0.474884	0.0824325	7.85979e-09	8.00223e-06	4.84187e-05		FALSE
Sniffles2.INS.B39M2	chr3	49305322	1256	Plasma Protein	ENSG00000173531:MST1.4407.10.1	-0.316682	0.0726947	8.22929e-06	0.00394782	9.68106e-05		FALSE
Sniffles2.INS.B43M2	chr3	49404095	659	Plasma Protein	ENSG00000173531:MST1.4407.10.1	0.413099	0.0736561	1.80384e-08	1.71424e-05	4.96917e-05		FALSE
Sniffles2.DEL.B46M2	chr3	49480509	-468	Plasma Protein	ENSG00000173531:MST1.4407.10.1	0.394107	0.0769569	2.27335e-07	0.00016639	5.35645e-05		FALSE
Sniffles2.DEL.B4DM2	chr3	49500054	-38	Plasma Protein	ENSG00000173531:MST1.4407.10.1	-0.371717	0.0710224	1.28576e-07	9.98655e-05	5.00508e-05		FALSE
Sniffles2.INS.B63M2	chr3	49911218	35	Plasma Protein	ENSG00000173531:MST1.4407.10.1	0.386179	0.0641976	1.89137e-09	2.12308e-06	6.50914e-05		FALSE
Sniffles2.INS.B64M2	chr3	49913646	326	Plasma Protein	ENSG00000173531:MST1.4407.10.1	0.39086	0.0761247	2.12654e-07	0.00015664	6.53076e-05		FALSE
Sniffles2.DEL.B67M2	chr3	49938768	-772	Plasma Protein	ENSG00000173531:MST1.4407.10.1	0.433082	0.0628776	9.81401e-12	1.55003e-08	5.71569e-05		FALSE
Sniffles2.INS.B69M2	chr3	50025594	268	Plasma Protein	ENSG00000173531:MST1.4407.10.1	-0.43177	0.0580092	2.59953e-13	5.00631e-10	6.99686e-05		FALSE
Sniffles2.INS.B80M2	chr3	50615382	87	Plasma Protein	ENSG00000173531:MST1.4407.10.1	0.436807	0.0957365	3.28102e-06	0.00179362	0.000261398		FALSE
Sniffles2.DEL.B89M2	chr3	50803591	-40	Plasma Protein	ENSG00000173531:MST1.4407.10.1	0.455098	0.103709	7.1571e-06	0.00352009			FALSE
Sniffles2.INS.B86M2	chr3	50841729	341	Plasma Protein	ENSG00000173531:MST1.4407.10.1	-0.348912	0.0771772	3.95857e-06	0.00211342			FALSE
Sniffles2.DEL.B8BM2	chr3	50869344	-31	Plasma Protein	ENSG00000173531:MST1.4407.10.1	0.345622	0.0948548	0.00015037	0.0433735			FALSE
Sniffles2.INS.B88M2	chr3	50886209	40	Plasma Protein	ENSG00000173531:MST1.4407.10.1	0.498316	0.131325	8.4319e-05	0.0276415			FALSE
Sniffles2.INS.B90M2	chr3	51015962	75	Plasma Protein	ENSG00000173531:MST1.4407.10.1	0.341338	0.0789319	9.45772e-06	0.00446478			FALSE
Sniffles2.INS.BA7M2	chr3	51588337	135	Plasma Protein	ENSG00000173531:MST1.4407.10.1	-0.581528	0.124616	2.03457e-06	0.00118433			FALSE
Sniffles2.INS.380M1	chr2	3582718	315	Plasma Protein	ENSG00000118004:COLEC11.4430.44.3	0.240168	0.0601195	3.79089e-05	0.0144275	0		FALSE
Sniffles2.DEL.1A5FM10	chr17	79702877	-77	Plasma Protein	ENSG00000182156:ENPP7.4435.66.2	0.303492	0.0800265	8.51209e-05	0.0278359	0.00105484		FALSE
Sniffles2.DEL.1A60M10	chr17	79710167	-44	Plasma Protein	ENSG00000182156:ENPP7.4435.66.2	-0.412703	0.0816926	3.20608e-07	0.00022777	0.00104291		FALSE
Sniffles2.INS.1A5AM10	chr17	79732122	38	Plasma Protein	ENSG00000182156:ENPP7.4435.66.2	-0.855245	0.0547327	1.94015e-44	3.10123e-40	0.00102281		FALSE
Sniffles2.INS.CEDMD	chr14	74200230	309	Plasma Protein	ENSG00000187097:ENTPD5.4437.56.3	0.304075	0.0571525	8.24436e-08	6.64895e-05	0.0018645		FALSE
Sniffles2.DEL.2829M0	chr1	157570872	-215	Plasma Protein	ENSG00000160856:FCRL3.4440.15.2	-0.475597	0.0550291	5.07992e-17	1.48176e-13	0.00131017		FALSE
Sniffles2.DEL.282CM0	chr1	157599088	-36	Plasma Protein	ENSG00000160856:FCRL3.4440.15.2	-0.516355	0.0534663	1.90801e-20	7.26159e-17	0.00138337		FALSE
Sniffles2.DEL.282DM0	chr1	157600866	-119	Plasma Protein	ENSG00000160856:FCRL3.4440.15.2	-0.507644	0.0553964	9.53588e-19	3.20224e-15	0.00131881		FALSE
Sniffles2.INS.1E15MA	chr11	116687998	53	Plasma Protein	ENSG00000160613:PCSK7.4459.68.2	-0.341102	0.07074	9.8042e-07	0.00061894	0.00149373		FALSE
Sniffles2.DEL.1E1BMA	chr11	116695950	-32	Plasma Protein	ENSG00000160613:PCSK7.4459.68.2	-0.328628	0.0696207	1.58423e-06	0.00094419	0.00121849		FALSE
Sniffles2.INS.1E21MA	chr11	116818360	98	Plasma Protein	ENSG00000160613:PCSK7.4459.68.2	0.319978	0.0579283	2.83792e-08	2.57159e-05	0.00139598		FALSE
Sniffles2.INS.1E2BMA	chr11	116917851	33	Plasma Protein	ENSG00000160613:PCSK7.4459.68.2	-0.561339	0.112198	4.08456e-07	0.00028289	0.00122842		FALSE
Sniffles2.INS.1E2CMA	chr11	116938390	35	Plasma Protein	ENSG00000160613:PCSK7.4459.68.2	-0.532302	0.129292	2.29093e-05	0.00955308	0.00177482		FALSE
Sniffles2.DEL.1E32MA	chr11	116938566	-35	Plasma Protein	ENSG00000160613:PCSK7.4459.68.2	-0.616702	0.111978	3.09612e-08	2.77611e-05	0.00121857		FALSE
Sniffles2.INS.1E34MA	chr11	117013951	32	Plasma Protein	ENSG00000160613:PCSK7.4459.68.2	-0.606375	0.139778	8.91126e-06	0.00422177	0.00129141		FALSE
Sniffles2.INS.1E35MA	chr11	117016395	32	Plasma Protein	ENSG00000160613:PCSK7.4459.68.2	-0.606514	0.124677	7.99144e-07	0.00051425	0.00131129		FALSE
Sniffles2.INS.1E36MA	chr11	117020247	42	Plasma Protein	ENSG00000160613:PCSK7.4459.68.2	-0.429788	0.0674236	2.31723e-10	3.01628e-07	0.0017425		FALSE
Sniffles2.DEL.1E3AMA	chr11	117056537	-33	Plasma Protein	ENSG00000160613:PCSK7.4459.68.2	-0.554688	0.095909	6.92856e-09	7.10847e-06	0.0014216		FALSE
Sniffles2.DEL.1E41MA	chr11	117172375	-49	Plasma Protein	ENSG00000160613:PCSK7.4459.68.2	0.824018	0.0663335	6.71389e-31	4.66602e-27	0.00214298		FALSE
Sniffles2.INS.1E43MA	chr11	117215381	34	Plasma Protein	ENSG00000160613:PCSK7.4459.68.2	-0.708228	0.0651697	7.65273e-25	3.77548e-21	0.00135495		FALSE
Sniffles2.DEL.18D0M3	chr4	87370721	-331	Plasma Protein	ENSG00000152583:SPARCL1.4467.49.2	0.293199	0.0770137	8.0296e-05	0.0265426	0.00488693		FALSE
Sniffles2.DEL.18DCM3	chr4	87542726	-42	Plasma Protein	ENSG00000152583:SPARCL1.4467.49.2	0.318565	0.056965	1.96582e-08	1.84406e-05	0.00125173		FALSE
Sniffles2.DEL.18DDM3	chr4	87562733	-2429	Plasma Protein	ENSG00000152583:SPARCL1.4467.49.2	0.275229	0.0520434	9.7198e-08	7.722e-05	0.00156811		FALSE
Sniffles2.DEL.14C1M12	chr19	49513000	-36	Plasma Protein	ENSG00000063176:SPHK2.4468.21.2	0.361227	0.0855186	1.45894e-05	0.00649957	0.00158956		FALSE
Sniffles2.DEL.14C2M12	chr19	49544623	-64	Plasma Protein	ENSG00000063176:SPHK2.4468.21.2	0.338498	0.085211	4.1518e-05	0.0155639	0.00638756		FALSE
Sniffles2.INS.FCEMA	chr11	57717733	32	Plasma Protein	ENSG00000149131:SERPING1.4479.14.2	-0.367848	0.087337	1.53568e-05	0.00677791	0.00136795		FALSE
Sniffles2.INS.FE3MA	chr11	58053633	43	Plasma Protein	ENSG00000149131:SERPING1.4479.14.2	-0.277548	0.0492297	1.53745e-08	1.47435e-05	0.00185315		FALSE
Sniffles2.DEL.897M5	chr6	29986228	-71	Plasma Protein	ENSG00000244731:C4A.C4B.4481.34.2	0.470919	0.112147	1.62157e-05	0.00710139			FALSE
Sniffles2.INS.8AFM5	chr6	30254221	305	Plasma Protein	ENSG00000244731:C4A.C4B.4481.34.2	0.822735	0.173907	1.50827e-06	0.00090364			FALSE
Sniffles2.DEL.8B1M5	chr6	30262743	-72	Plasma Protein	ENSG00000244731:C4A.C4B.4481.34.2	-0.284508	0.0739266	6.82151e-05	0.0232604			FALSE
Sniffles2.INS.8EDM5	chr6	31007135	77	Plasma Protein	ENSG00000244731:C4A.C4B.4481.34.2	0.643091	0.159046	3.1106e-05	0.0123013	0.00051508		FALSE
Sniffles2.DEL.906M5	chr6	31052840	-34	Plasma Protein	ENSG00000244731:C4A.C4B.4481.34.2	-0.320356	0.0883876	0.00016171	0.0457023	0.000208661		FALSE
Sniffles2.INS.90AM5	chr6	31142076	46	Plasma Protein	ENSG00000244731:C4A.C4B.4481.34.2	-0.345822	0.0814407	1.32596e-05	0.00597374	0.000299418		FALSE
Sniffles2.DEL.955M5	chr6	31417423	-77	Plasma Protein	ENSG00000244731:C4A.C4B.4481.34.2	0.538153	0.103616	1.57912e-07	0.00011963	0.00152457		FALSE
Sniffles2.INS.978M5	chr6	32010985	119	Plasma Protein	ENSG00000244731:C4A.C4B.4481.34.2	-0.66128	0.138363	1.21282e-06	0.00074607	0.00365969		FALSE
Sniffles2.DEL.97AM5	chr6	32017422	-6367	Plasma Protein	ENSG00000244731:C4A.C4B.4481.34.2	0.242132	0.04938	6.78691e-07	0.00044534	0.000160687		FALSE
Sniffles2.INS.987M5	chr6	32286483	42	Plasma Protein	ENSG00000244731:C4A.C4B.4481.34.2	-0.337767	0.0774808	8.12108e-06	0.00390999	0.000682671		FALSE
Sniffles2.DEL.9ABM5	chr6	32409288	-795	Plasma Protein	ENSG00000244731:C4A.C4B.4481.34.2	0.237583	0.0568181	1.74683e-05	0.00760656	0.00020906		FALSE
Sniffles2.DEL.9ACM5	chr6	32444197	-34	Plasma Protein	ENSG00000244731:C4A.C4B.4481.34.2	-0.293677	0.074976	5.19456e-05	0.0186256	0.000447839		FALSE
Sniffles2.INS.9DEM5	chr6	32554524	131	Plasma Protein	ENSG00000244731:C4A.C4B.4481.34.2	-0.291252	0.0628857	2.40306e-06	0.00136019	0.000463012		FALSE
Sniffles2.INS.9E8M5	chr6	32572131	294	Plasma Protein	ENSG00000244731:C4A.C4B.4481.34.2	0.290969	0.0696992	1.79797e-05	0.00777591	0.00137604		FALSE
Sniffles2.INS.9EDM5	chr6	32578468	280	Plasma Protein	ENSG00000244731:C4A.C4B.4481.34.2	0.249653	0.0562313	5.69821e-06	0.0028897	0.000747857		FALSE
Sniffles2.INS.9F7M5	chr6	32587397	2678	Plasma Protein	ENSG00000244731:C4A.C4B.4481.34.2	0.387872	0.092468	1.6775e-05	0.00732627	0.00104559		FALSE
Sniffles2.DEL.A29M5	chr6	32592285	-302	Plasma Protein	ENSG00000244731:C4A.C4B.4481.34.2	-0.270892	0.0647835	1.74739e-05	0.00760656	0.000260109		FALSE
Sniffles2.DEL.A60M5	chr6	32617337	-352	Plasma Protein	ENSG00000244731:C4A.C4B.4481.34.2	0.494891	0.0760248	1.02452e-10	1.4021e-07	0.00206089		FALSE
Sniffles2.INS.A41M5	chr6	32621776	6028	Plasma Protein	ENSG00000244731:C4A.C4B.4481.34.2	0.30143	0.061788	7.54237e-07	0.00049009	0.00134543		FALSE
Sniffles2.INS.A4AM5	chr6	32645666	3479	Plasma Protein	ENSG00000244731:C4A.C4B.4481.34.2	0.265771	0.059327	4.81171e-06	0.00249232	0.000470964		FALSE
Sniffles2.INS.A5BM5	chr6	32690163	314	Plasma Protein	ENSG00000244731:C4A.C4B.4481.34.2	0.324429	0.0802352	3.10668e-05	0.0122979	0.000463951		FALSE
Sniffles2.DEL.A84M5	chr6	32708749	-503	Plasma Protein	ENSG00000244731:C4A.C4B.4481.34.2	0.257073	0.0615646	1.79027e-05	0.00775938	0.000374945		FALSE
Sniffles2.INS.A8CM5	chr6	32805659	316	Plasma Protein	ENSG00000244731:C4A.C4B.4481.34.2	0.275593	0.0554074	4.70459e-07	0.0003211	0.00103766		FALSE
Sniffles2.DEL.A91M5	chr6	32827727	-177	Plasma Protein	ENSG00000244731:C4A.C4B.4481.34.2	0.332101	0.0588723	1.51659e-08	1.45861e-05	0.000572864		FALSE
Sniffles2.INS.DFM2	chr3	3116224	74	Plasma Protein	ENSG00000091181:IL5RA.4491.4.2	0.22006	0.0592374	0.00011467	0.0350328	0.00119397		FALSE
Sniffles2.DEL.1B3EMA	chr11	102828858	-58	Plasma Protein	ENSG00000262406:MMP12.4496.60.2	0.347747	0.0661818	1.15835e-07	9.07632e-05	3.05287e-05		FALSE
Sniffles2.INS.1B3BMA	chr11	102852442	62	Plasma Protein	ENSG00000262406:MMP12.4496.60.2	-0.284133	0.0785889	0.00016727	0.0468572	1.90634e-05		FALSE
Sniffles2.DEL.1B42MA	chr11	102887894	-34	Plasma Protein	ENSG00000262406:MMP12.4496.60.2	0.267483	0.0676941	4.52195e-05	0.016699	0.000529361		FALSE
Sniffles2.INS.87AM12	chr19	14736861	32	Plasma Protein	ENSG00000127507:ADGRE2.4546.27.3	0.27321	0.0501881	4.33891e-08	3.78165e-05	0.00180863		FALSE
Sniffles2.INS.87BM12	chr19	14749580	119	Plasma Protein	ENSG00000127507:ADGRE2.4546.27.3	0.239967	0.0506639	1.46846e-06	0.00088243	5.4745e-06		FALSE
Sniffles2.INS.87DM12	chr19	14763756	2043	Plasma Protein	ENSG00000127507:ADGRE2.4546.27.3	0.218944	0.0458497	1.22241e-06	0.00075095	2.73384e-05		FALSE
Sniffles2.INS.87EM12	chr19	14763756	971	Plasma Protein	ENSG00000127507:ADGRE2.4546.27.3	-0.249435	0.0455179	3.59658e-08	3.18679e-05	0.00104034		FALSE
Sniffles2.DEL.4A8M12	chr19	5834245	-32	Plasma Protein	ENSG00000171124:FUT3.4548.4.2	-0.237426	0.0638606	0.00011336	0.0347036	2.01792e-05		FALSE
Sniffles2.DEL.4A8M12	chr19	5834245	-32	Plasma Protein	ENSG00000130383:FUT5.4549.78.2	-0.233071	0.0601044	6.07156e-05	0.0212832	0.00144913		FALSE
Sniffles2.DEL.14AEMF	chr16	72040474	-111	Plasma Protein	ENSG00000157368:IL34.4556.10.2	0.230908	0.0638138	0.00016534	0.0464314			FALSE
Sniffles2.DEL.265CM1	chr2	143042584	-34	Plasma Protein	ENSG00000115919:KYNU.4559.64.2	0.242243	0.04518	6.65461e-08	5.53439e-05	0.00209383		FALSE
Sniffles2.INS.2659M1	chr2	143046571	153	Plasma Protein	ENSG00000115919:KYNU.4559.64.2	-0.654372	0.116459	1.70286e-08	1.62408e-05	0.00196128		FALSE
Sniffles2.INS.265AM1	chr2	143071843	36	Plasma Protein	ENSG00000115919:KYNU.4559.64.2	-0.259843	0.0515281	3.36029e-07	0.00023767	0.00189654		FALSE
Sniffles2.DEL.2662M1	chr2	143134115	-40	Plasma Protein	ENSG00000115919:KYNU.4559.64.2	0.152836	0.0414095	0.00012572	0.0376332	0.00185385		FALSE
Sniffles2.DEL.2D98M2	chr3	195711389	-44	Plasma Protein	ENSG00000189058:APOD.4712.28.3	0.182441	0.0476624	7.3976e-05	0.024821	0		FALSE
Sniffles2.INS.19A7M8	chr9	121277654	324	Plasma Protein	ENSG00000148180:GSN.4775.34.3	-0.540458	0.110384	6.87787e-07	0.0004502	0.00148189		FALSE
Sniffles2.DEL.19ACM8	chr9	121334773	-34	Plasma Protein	ENSG00000148180:GSN.4775.34.3	-0.429609	0.101764	1.47425e-05	0.00655317	0.000577987		FALSE
Sniffles2.DEL.2ADFM0	chr1	169850983	-64	Plasma Protein	ENSG00000188404:SELL.4831.4.2	-0.210564	0.0474244	5.68927e-06	0.002887	2.34733e-05		FALSE
Sniffles2.DEL.2AE2M0	chr1	169880375	-238	Plasma Protein	ENSG00000188404:SELL.4831.4.2	-0.382182	0.0511151	2.07803e-13	4.02135e-10	0.000119731		FALSE
Sniffles2.DEL.EF4M10	chr17	39466618	-32	Plasma Protein	ENSG00000108342:CSF3.4840.73.1	-0.733966	0.167516	7.37701e-06	0.0036149	0		FALSE
Sniffles2.DEL.1B0BM9	chr10	86991539	-48	Plasma Protein	ENSG00000107779:BMPR1A.4859.6.1	0.218357	0.0601348	0.00015762	0.0448946	0.00249675		FALSE
Sniffles2.INS.D5AM5	chr6	43963827	1071	Plasma Protein	ENSG00000112715:VEGFA.4867.15.2	0.433476	0.0593653	6.7013e-13	1.22243e-09	0.00243457		FALSE
Sniffles2.INS.D5BM5	chr6	43963827	2104	Plasma Protein	ENSG00000112715:VEGFA.4867.15.2	-0.357335	0.0610339	4.66484e-09	4.92506e-06	0.00203524		FALSE
Sniffles2.INS.1A44MC	chr13	113154193	154	Plasma Protein	ENSG00000126218:F10.4878.3.1	-0.321698	0.0574748	1.91686e-08	1.8039e-05	0.0294623		FALSE
Sniffles2.INS.DC0M10	chr17	34302247	322	Plasma Protein	ENSG00000108688:CCL7.4886.3.1	0.319304	0.072263	6.25474e-06	0.00313414	0.0016112		FALSE
Sniffles2.DEL.1BE0M3	chr4	101791174	-53	Plasma Protein	ENSG00000138814:PPP3CA.PPP3R1.4903.72.1	0.157869	0.0415632	8.30392e-05	0.0273116	0.00148909		FALSE
Sniffles2.DEL.1BE2M3	chr4	101866630	-565	Plasma Protein	ENSG00000138814:PPP3CA.PPP3R1.4903.72.1	0.111322	0.0185218	1.93875e-09	2.17321e-06	0.00148134		FALSE
Sniffles2.INS.14DCMD	chr14	104129259	31	Plasma Protein	ENSG00000211898:IGHD.4916.2.1	-0.889185	0.231639	7.08762e-05	0.0240026			FALSE
Sniffles2.DEL.2A01M2	chr3	186718099	-41	Plasma Protein	ENSG00000113889:KNG1.4918.21.1	-0.217314	0.036431	2.50671e-09	2.771e-06	0.0030453		FALSE
Sniffles2.DEL.2A02M2	chr3	186730672	-33	Plasma Protein	ENSG00000113889:KNG1.4918.21.1	-0.157421	0.0377213	1.80838e-05	0.00781668	0.00219455		FALSE
Sniffles2.DEL.124AMB	chr12	69228961	-91	Plasma Protein	ENSG00000090382:LYZ.4920.10.1	-0.263713	0.0572067	2.64282e-06	0.00148226	0.000109266		FALSE
Sniffles2.INS.1244MB	chr12	69229266	81	Plasma Protein	ENSG00000090382:LYZ.4920.10.1	0.335584	0.0544557	8.06797e-10	9.76991e-07	4.59991e-05		FALSE
Sniffles2.DEL.124BMB	chr12	69236239	-111	Plasma Protein	ENSG00000090382:LYZ.4920.10.1	-0.418795	0.0443965	1.13937e-19	4.01152e-16	5.09761e-05		FALSE
Sniffles2.DEL.124DMB	chr12	69282634	-149	Plasma Protein	ENSG00000090382:LYZ.4920.10.1	-0.34465	0.0512623	2.7524e-11	4.08125e-08	0.000145401		FALSE
Sniffles2.DEL.BDCME	chr15	60543171	-31	Plasma Protein	ENSG00000182718:ANXA2.4961.17.1	-0.237906	0.0547509	8.638e-06	0.00410936	0.000394235		FALSE
Sniffles2.DEL.1A58M4	chr5	96989314	-98	Plasma Protein	ENSG00000164307:ERAP1.4964.67.1	0.233193	0.064044	0.00015179	0.043638	0.000806787		FALSE
Sniffles2.DEL.1654M1	chr2	85291983	-337	Plasma Protein	ENSG00000042493:CAPG.4968.50.1	-0.192447	0.0496228	6.06308e-05	0.0212628	0.00261419		FALSE
Sniffles2.INS.1657M1	chr2	85313189	313	Plasma Protein	ENSG00000042493:CAPG.4968.50.1	-0.154599	0.0427295	0.00016554	0.0464546	0.00190346		FALSE
Sniffles2.INS.1658M1	chr2	85316580	33	Plasma Protein	ENSG00000042493:CAPG.4968.50.1	-0.207658	0.0429481	9.20058e-07	0.00058453	0.00482791		FALSE
Sniffles2.INS.16ACM7	chr8	85387839	47	Plasma Protein	ENSG00000133742:CA1.4969.2.1	-0.585607	0.0974881	1.97591e-09	2.21091e-06	0.997521	L1	TRUE
Sniffles2.DEL.D28M6	chr7	42565024	-342	Plasma Protein	ENSG00000136279:DBNL.4978.54.2	-0.149044	0.0372434	3.68357e-05	0.0141132			FALSE
Sniffles2.DEL.F53M13	chr20	45211870	-38	Plasma Protein	ENSG00000124102:PI3.4982.54.1	0.412872	0.0606413	1.61517e-11	2.48725e-08	0.00173409		FALSE
Sniffles2.INS.F4DM13	chr20	45225521	42	Plasma Protein	ENSG00000124102:PI3.4982.54.1	0.407806	0.0621981	7.69603e-11	1.07721e-07	0.00170794		FALSE
Sniffles2.INS.F50M13	chr20	45258293	32	Plasma Protein	ENSG00000124102:PI3.4982.54.1	0.348223	0.0640769	4.56047e-08	3.9532e-05	0.00196918		FALSE
Sniffles2.INS.1391MC	chr13	91861713	292	Plasma Protein	ENSG00000179399:GPC5.4991.12.1	0.258606	0.0592183	7.85719e-06	0.00381744	0.00145519		FALSE
Sniffles2.DEL.1037M15	chr22	50189733	-57	Plasma Protein	ENSG00000188130:MAPK12.5005.4.1	0.154282	0.0401236	6.91244e-05	0.023509	0.000731137		FALSE
Sniffles2.DEL.2BC3M0	chr1	174827419	-5288	Plasma Protein	ENSG00000117592:PRDX6.5018.68.1	0.122409	0.0246326	4.81e-07	0.00032773			FALSE
Sniffles2.DEL.29C5M1	chr2	162314408	-36	Plasma Protein	ENSG00000078098:FAP.5029.3.1	0.601571	0.12659	1.36615e-06	0.00082843	0.00306653		FALSE
Sniffles2.DEL.29CAM1	chr2	162470434	-40	Plasma Protein	ENSG00000078098:FAP.5029.3.1	0.645726	0.144977	5.34786e-06	0.0027434	0.00273749		FALSE
Sniffles2.DEL.27C8M1	chr2	151184691	-288	Plasma Protein	ENSG00000123610:TNFAIP6.5036.50.1	-0.205629	0.0425818	9.48388e-07	0.00060109	4.97643e-07		FALSE
Sniffles2.INS.C73M14	chr21	44359089	48	Plasma Protein	ENSG00000160223:ICOSLG.5061.27.3	0.235218	0.0630886	0.00010888	0.0336518	0.00486829		FALSE
Sniffles2.INS.328AM0	chr1	207220997	38	Plasma Protein	ENSG00000196352:CD55.5069.9.3	-0.151144	0.0390337	6.20852e-05	0.0216587	2.8561e-08		FALSE
Sniffles2.DEL.328FM0	chr1	207315840	-32	Plasma Protein	ENSG00000196352:CD55.5069.9.3	-0.155024	0.0418504	0.00011947	0.0362376	2.84942e-08		FALSE
Sniffles2.DEL.3291M0	chr1	207368650	-3600	Plasma Protein	ENSG00000196352:CD55.5069.9.3	-0.159834	0.0362751	6.6131e-06	0.00329101	3.81115e-08		FALSE
Sniffles2.DEL.329DM0	chr1	207548119	-1495	Plasma Protein	ENSG00000196352:CD55.5069.9.3	0.294501	0.061329	1.55164e-06	0.00092615	1.04584e-06		FALSE
Sniffles2.INS.329EM0	chr1	207617508	32	Plasma Protein	ENSG00000196352:CD55.5069.9.3	0.177429	0.0493704	0.00018134	0.0499426	1.62724e-06		FALSE
Sniffles2.DEL.32A1M0	chr1	207617603	-32	Plasma Protein	ENSG00000196352:CD55.5069.9.3	0.177246	0.0465776	8.07857e-05	0.0266802	8.67566e-08		FALSE
Sniffles2.DEL.1717M13	chr20	63960560	-41	Plasma Protein	ENSG00000243509:TNFRSF6B.5070.76.3	0.20053	0.0547645	0.00014056	0.0411192	0.00640045		FALSE
Sniffles2.INS.27D3M6	chr7	142823688	94	Plasma Protein	ENSG00000106123:EPHB6.5078.82.3	-0.21002	0.0424816	5.4534e-07	0.00036626	0.00197332		FALSE
Sniffles2.INS.27D4M6	chr7	142830213	83	Plasma Protein	ENSG00000106123:EPHB6.5078.82.3	0.185601	0.037731	6.14429e-07	0.00040685	0.00111591		FALSE
Sniffles2.DEL.8C8M6	chr7	23086328	-32	Plasma Protein	ENSG00000136235:GPNMB.5080.131.3	-0.226293	0.0624658	0.00016271	0.0458607	0.000266068		FALSE
Sniffles2.DEL.C2CM2	chr3	53979510	-49	Plasma Protein	ENSG00000056736:IL17RB.5084.154.3	0.224689	0.0596047	9.28325e-05	0.0298569	0.00500185		FALSE
Sniffles2.DEL.1758M12	chr19	54602280	-69	Plasma Protein	ENSG00000104972:LILRB1.5090.49.2	-1.5082	0.123219	3.68684e-30	2.37631e-26	1.88375e-06		FALSE
Sniffles2.INS.1752M12	chr19	54644936	80	Plasma Protein	ENSG00000104972:LILRB1.5090.49.2	0.645759	0.130893	5.74673e-07	0.00038338	0.0578431	L2	TRUE
Sniffles2.DEL.1703M12	chr19	54296894	-117	Plasma Protein	ENSG00000131042:LILRB2.5091.28.3	0.496377	0.0617405	4.1576e-15	9.91901e-12	0.00088022		FALSE
Sniffles2.INS.16F9M12	chr19	54297004	6723	Plasma Protein	ENSG00000131042:LILRB2.5091.28.3	0.498583	0.0583324	1.1169e-16	3.13213e-13	0.00152552		FALSE
Sniffles2.INV.1704M12	chr19	54297006	280187	Plasma Protein	ENSG00000131042:LILRB2.5091.28.3	0.574361	0.081461	3.44603e-12	5.81046e-09	0.00057915		FALSE
Sniffles2.DEL.1712M12	chr19	54299957	-50	Plasma Protein	ENSG00000131042:LILRB2.5091.28.3	0.430678	0.0579143	2.70919e-13	5.19246e-10	0.000509916		FALSE
Sniffles2.INS.1789M12	chr19	54819355	350	Plasma Protein	ENSG00000189013:KIR2DL4.5095.21.3	-0.450801	0.0650133	7.31134e-12	1.18381e-08	1.06984e-11		FALSE
Sniffles2.DEL.1797M12	chr19	54832741	-761	Plasma Protein	ENSG00000189013:KIR2DL4.5095.21.3	-0.285146	0.0746657	7.6606e-05	0.0255319	1.22014e-13		FALSE
Sniffles2.DEL.179CM12	chr19	54841064	-316	Plasma Protein	ENSG00000189013:KIR2DL4.5095.21.3	-0.592922	0.159021	0.00010898	0.0336681	1.0103e-13		FALSE
Sniffles2.INS.867M5	chr6	29846903	3695	Plasma Protein	ENSG00000204516:MICB.5102.55.3	-0.41287	0.0645244	2.04211e-10	2.68439e-07			FALSE
Sniffles2.DEL.8B1M5	chr6	30262743	-72	Plasma Protein	ENSG00000204516:MICB.5102.55.3	-0.400818	0.0790004	2.88376e-07	0.00020726			FALSE
Sniffles2.DEL.8CBM5	chr6	30475137	-39	Plasma Protein	ENSG00000204516:MICB.5102.55.3	0.425287	0.103786	2.48312e-05	0.0101773			FALSE
Sniffles2.DEL.8D5M5	chr6	30746542	-32	Plasma Protein	ENSG00000204516:MICB.5102.55.3	-0.311811	0.0712223	7.48327e-06	0.00366024	0.000375557		FALSE
Sniffles2.INS.8D3M5	chr6	30746576	118	Plasma Protein	ENSG00000204516:MICB.5102.55.3	0.494176	0.106217	2.16974e-06	0.00124667	0.00046489		FALSE
Sniffles2.INS.8D4M5	chr6	30786924	310	Plasma Protein	ENSG00000204516:MICB.5102.55.3	0.290299	0.0731102	4.18314e-05	0.0156521	0.000394617		FALSE
Sniffles2.INS.8DAM5	chr6	30815376	101	Plasma Protein	ENSG00000204516:MICB.5102.55.3	0.256533	0.0626174	2.49145e-05	0.0101958	0.000439046		FALSE
Sniffles2.DEL.8DFM5	chr6	30815767	-158	Plasma Protein	ENSG00000204516:MICB.5102.55.3	0.267157	0.0633943	1.52082e-05	0.00672964	0.000456555		FALSE
Sniffles2.DEL.8E4M5	chr6	30918654	-140	Plasma Protein	ENSG00000204516:MICB.5102.55.3	-0.41379	0.0899861	2.78519e-06	0.00155122	0.000417738		FALSE
Sniffles2.INS.8EEM5	chr6	31013130	315	Plasma Protein	ENSG00000204516:MICB.5102.55.3	0.435824	0.0889785	6.81516e-07	0.00044683	0.000524157		FALSE
Sniffles2.DEL.8FDM5	chr6	31014348	-33	Plasma Protein	ENSG00000204516:MICB.5102.55.3	0.421752	0.0845628	4.41447e-07	0.00030363	0.000578011		FALSE
Sniffles2.INS.8F0M5	chr6	31021394	82	Plasma Protein	ENSG00000204516:MICB.5102.55.3	-0.276617	0.0722758	7.4157e-05	0.0248713	0.0003755		FALSE
Sniffles2.INS.8F2M5	chr6	31029183	62	Plasma Protein	ENSG00000204516:MICB.5102.55.3	0.342864	0.0725268	1.5321e-06	0.00091654	0.000412815		FALSE
Sniffles2.DEL.906M5	chr6	31052840	-34	Plasma Protein	ENSG00000204516:MICB.5102.55.3	-0.54736	0.0943564	6.30651e-09	6.48691e-06	0.000383561		FALSE
Sniffles2.INS.90AM5	chr6	31142076	46	Plasma Protein	ENSG00000204516:MICB.5102.55.3	-0.502488	0.0865729	6.186e-09	6.37938e-06	0.000408225		FALSE
Sniffles2.INS.929M5	chr6	31360165	48	Plasma Protein	ENSG00000204516:MICB.5102.55.3	1.07066	0.130877	1.52245e-15	3.8751e-12	0.0255188	L2	TRUE
Sniffles2.DEL.939M5	chr6	31389911	-38	Plasma Protein	ENSG00000204516:MICB.5102.55.3	0.244611	0.0662502	0.00012505	0.0375132	0.000381133		FALSE
Sniffles2.INS.93EM5	chr6	31397451	315	Plasma Protein	ENSG00000204516:MICB.5102.55.3	0.911485	0.131521	7.48391e-12	1.20835e-08	0.00175618		FALSE
Sniffles2.DEL.958M5	chr6	31453635	-2975	Plasma Protein	ENSG00000204516:MICB.5102.55.3	-0.234402	0.0561202	1.78329e-05	0.00774173	0.000522634		FALSE
Sniffles2.INS.94CM5	chr6	31454382	1183	Plasma Protein	ENSG00000204516:MICB.5102.55.3	1.18005	0.145634	2.74007e-15	6.75907e-12	0.24553	L2	TRUE
Sniffles2.DEL.95CM5	chr6	31456694	-86	Plasma Protein	ENSG00000204516:MICB.5102.55.3	0.60453	0.094589	2.10576e-10	2.76351e-07	0.00570518		FALSE
Sniffles2.INS.951M5	chr6	31486868	64	Plasma Protein	ENSG00000204516:MICB.5102.55.3	0.303866	0.060288	3.39942e-07	0.00024022	0.000530646		FALSE
Sniffles2.INS.95EM5	chr6	31498464	147	Plasma Protein	ENSG00000204516:MICB.5102.55.3	0.491825	0.0732071	2.83935e-11	4.18688e-08	0.000378318		FALSE
Sniffles2.INS.968M5	chr6	31853960	175	Plasma Protein	ENSG00000204516:MICB.5102.55.3	-0.272117	0.0698436	5.64461e-05	0.0199705	0.000684659		FALSE
Sniffles2.DEL.977M5	chr6	31984684	-6367	Plasma Protein	ENSG00000204516:MICB.5102.55.3	-0.587199	0.0967671	1.44596e-09	1.64155e-06	0.000377826		FALSE
Sniffles2.INS.987M5	chr6	32286483	42	Plasma Protein	ENSG00000204516:MICB.5102.55.3	-0.391817	0.083452	1.78042e-06	0.00105015	0.000375018		FALSE
Sniffles2.DEL.9ABM5	chr6	32409288	-795	Plasma Protein	ENSG00000204516:MICB.5102.55.3	0.306176	0.0608835	3.59228e-07	0.00025251	0.000571525		FALSE
Sniffles2.DEL.9ACM5	chr6	32444197	-34	Plasma Protein	ENSG00000204516:MICB.5102.55.3	-0.386858	0.0803781	1.02296e-06	0.00064174	0.000379539		FALSE
Sniffles2.INS.9A5M5	chr6	32483814	206	Plasma Protein	ENSG00000204516:MICB.5102.55.3	0.352976	0.0955427	0.000124	0.0373281	0.000507694		FALSE
Sniffles2.INS.9C8M5	chr6	32523810	323	Plasma Protein	ENSG00000204516:MICB.5102.55.3	0.269712	0.0678973	4.18993e-05	0.0156701			FALSE
Sniffles2.INS.9CFM5	chr6	32533638	445	Plasma Protein	ENSG00000204516:MICB.5102.55.3	0.488325	0.131209	0.00011201	0.0344043			FALSE
Sniffles2.INS.9D1M5	chr6	32536530	315	Plasma Protein	ENSG00000204516:MICB.5102.55.3	-0.48481	0.0895286	5.08046e-08	4.34272e-05			FALSE
Sniffles2.INS.9D6M5	chr6	32541328	323	Plasma Protein	ENSG00000204516:MICB.5102.55.3	0.294369	0.07457	4.59802e-05	0.016927			FALSE
Sniffles2.INS.9DFM5	chr6	32555869	35	Plasma Protein	ENSG00000204516:MICB.5102.55.3	-0.190064	0.0525287	0.00016594	0.046535			FALSE
Sniffles2.DEL.A1DM5	chr6	32556005	-291	Plasma Protein	ENSG00000204516:MICB.5102.55.3	0.272156	0.0605138	4.41544e-06	0.00232473			FALSE
Sniffles2.INS.9E0M5	chr6	32557789	496	Plasma Protein	ENSG00000204516:MICB.5102.55.3	0.279294	0.070145	4.03031e-05	0.0152012			FALSE
Sniffles2.INS.9E8M5	chr6	32572131	294	Plasma Protein	ENSG00000204516:MICB.5102.55.3	0.28945	0.075544	7.28927e-05	0.0245193			FALSE
Sniffles2.DEL.A23M5	chr6	32577186	-76	Plasma Protein	ENSG00000204516:MICB.5102.55.3	0.30585	0.080467	8.2184e-05	0.0270972			FALSE
Sniffles2.INS.9EDM5	chr6	32578468	280	Plasma Protein	ENSG00000204516:MICB.5102.55.3	0.276649	0.0606353	3.28058e-06	0.00179362			FALSE
Sniffles2.DEL.A28M5	chr6	32590871	-250	Plasma Protein	ENSG00000204516:MICB.5102.55.3	0.283838	0.0679249	1.76735e-05	0.00768924			FALSE
Sniffles2.DEL.A29M5	chr6	32592285	-302	Plasma Protein	ENSG00000204516:MICB.5102.55.3	-0.308279	0.0698907	6.47658e-06	0.00322709			FALSE
Sniffles2.DEL.A62M5	chr6	32625926	-314	Plasma Protein	ENSG00000204516:MICB.5102.55.3	-0.266886	0.0594396	4.54926e-06	0.00237796			FALSE
Sniffles2.INS.A43M5	chr6	32626710	128	Plasma Protein	ENSG00000204516:MICB.5102.55.3	-0.252531	0.0587796	1.06899e-05	0.00495881			FALSE
Sniffles2.INS.A46M5	chr6	32638770	43	Plasma Protein	ENSG00000204516:MICB.5102.55.3	-0.318591	0.0708082	4.36271e-06	0.0023			FALSE
Sniffles2.DEL.A64M5	chr6	32639732	-34	Plasma Protein	ENSG00000204516:MICB.5102.55.3	0.307297	0.0633274	8.46543e-07	0.00054126			FALSE
Sniffles2.INS.A48M5	chr6	32645670	414	Plasma Protein	ENSG00000204516:MICB.5102.55.3	-0.277246	0.0629311	6.64094e-06	0.00330076			FALSE
Sniffles2.INS.A50M5	chr6	32667888	999	Plasma Protein	ENSG00000204516:MICB.5102.55.3	0.302873	0.0712555	1.30226e-05	0.00587361			FALSE
Sniffles2.DEL.A84M5	chr6	32708749	-503	Plasma Protein	ENSG00000204516:MICB.5102.55.3	0.24821	0.0667916	0.0001141	0.034886			FALSE
Sniffles2.INS.A81M5	chr6	32740204	320	Plasma Protein	ENSG00000204516:MICB.5102.55.3	-0.276717	0.0723877	7.55138e-05	0.0252416			FALSE
Sniffles2.INS.147DMA	chr11	73465584	46	Plasma Protein	ENSG00000054967:RELT.5115.31.3	0.290017	0.0355798	1.88261e-15	4.71672e-12	0.0448744	L1	TRUE
Sniffles2.INS.147EMA	chr11	73484549	34	Plasma Protein	ENSG00000054967:RELT.5115.31.3	0.161891	0.0448296	0.00016988	0.0474717	0.00269128		FALSE
Sniffles2.INS.1485MA	chr11	73545003	61	Plasma Protein	ENSG00000054967:RELT.5115.31.3	0.256055	0.039166	8.6365e-11	1.20044e-07	0.00238401		FALSE
Sniffles2.INS.6FAM12	chr19	10337273	311	Plasma Protein	ENSG00000105376:ICAM5.5124.62.3	0.308808	0.0649829	1.3641e-06	0.00082843	0.00109727		FALSE
Sniffles2.INS.6FAM12	chr19	10337273	311	Plasma Protein	ENSG00000105376:ICAM5.5124.69.3	0.286699	0.0634015	3.94227e-06	0.00210754	0.00104524		FALSE
Sniffles2.DEL.15C6M12	chr19	51630299	-16422	Plasma Protein	ENSG00000254415:SIGLEC14.5125.6.3	-1.23065	0.0950976	5.2496e-33	4.28124e-29	1	L2	TRUE
Sniffles2.DEL.15C7M12	chr19	51660842	-32	Plasma Protein	ENSG00000254415:SIGLEC14.5125.6.3	-0.434939	0.0982718	6.0573e-06	0.00304667	0.001721		FALSE
Sniffles2.INS.2EDM10	chr17	1638656	47	Plasma Protein	ENSG00000074660:SCARF1.5129.12.3	0.423166	0.034329	1.65802e-30	1.10428e-26	0.00141939		FALSE
Sniffles2.DEL.2F6M10	chr17	1689540	-175	Plasma Protein	ENSG00000074660:SCARF1.5129.12.3	-0.246998	0.0481103	2.12961e-07	0.00015673	0.000842575		FALSE
Sniffles2.INS.2F0M10	chr17	1689872	42	Plasma Protein	ENSG00000074660:SCARF1.5129.12.3	0.173058	0.041769	2.05232e-05	0.00871557	0.00107347		FALSE
Sniffles2.INS.273CM4	chr5	157014415	46	Plasma Protein	ENSG00000135077:HAVCR2.5134.52.2	-0.451084	0.0548878	1.15461e-15	2.99609e-12	0.00143488		FALSE
Sniffles2.DEL.D70M4	chr5	41665080	-32	Plasma Protein	ENSG00000132356:PRKAA1.PRKAB1.PRKAG1.5183.53.3	0.392831	0.103579	8.49392e-05	0.0277992	0.0107867		FALSE
Sniffles2.DEL.2759M3	chr4	158257033	-116	Plasma Protein	ENSG00000171497:PPID.5202.4.3	0.147682	0.0385574	7.32813e-05	0.0246189	0.00126063		FALSE
Sniffles2.DEL.276AM3	chr4	158472240	-1348	Plasma Protein	ENSG00000171497:PPID.5202.4.3	0.118185	0.0292613	3.16513e-05	0.0124613	0.00121744		FALSE
Sniffles2.INS.276EM3	chr4	158628944	295	Plasma Protein	ENSG00000171497:PPID.5202.4.3	-0.292468	0.0382425	6.47181e-14	1.32288e-10	0.00481128		FALSE
Sniffles2.INS.2775M3	chr4	158746483	76	Plasma Protein	ENSG00000171497:PPID.5202.4.3	-0.145167	0.0288734	3.61313e-07	0.00025375	0.00125471		FALSE
Sniffles2.DEL.2782M3	chr4	158878865	-1296	Plasma Protein	ENSG00000171497:PPID.5202.4.3	-0.68901	0.0596056	1.76594e-27	1.02274e-23	0.00190795		FALSE
Sniffles2.DEL.2C07M1	chr2	172644916	-36	Plasma Protein	ENSG00000152256:PDK1.5227.60.3	-0.227247	0.061614	0.000127	0.0379301	0.00153729		FALSE
Sniffles2.INS.2C01M1	chr2	172657430	147	Plasma Protein	ENSG00000152256:PDK1.5227.60.3	0.286289	0.0487632	4.25824e-09	4.53169e-06	0.00498743	L1	TRUE
Sniffles2.DEL.EEEM0	chr1	39784525	-121	Plasma Protein	ENSG00000084072:PPIE.5238.26.3	-0.288002	0.0337819	1.22484e-16	3.42282e-13	0.000232773		FALSE
Sniffles2.DEL.1F72M3	chr4	119323410	-345	Plasma Protein	ENSG00000138735:PDE5A.5256.86.3	0.165878	0.0196548	2.32146e-16	6.31081e-13	5.15071e-05		FALSE
Sniffles2.DEL.1F73M3	chr4	119342529	-971	Plasma Protein	ENSG00000138735:PDE5A.5256.86.3	0.180975	0.0187678	2.16728e-20	8.09417e-17	0.000884491	L2	TRUE
Sniffles2.INS.1F6EM3	chr4	119348753	43	Plasma Protein	ENSG00000138735:PDE5A.5256.86.3	0.175075	0.0181912	2.47548e-20	9.1596e-17	0.00106848	L2	TRUE
Sniffles2.INS.1F75M3	chr4	119406231	1187	Plasma Protein	ENSG00000138735:PDE5A.5256.86.3	0.152139	0.0207188	5.09754e-13	9.47463e-10	2.93639e-08		FALSE
Sniffles2.INS.1F80M3	chr4	119718739	318	Plasma Protein	ENSG00000138735:PDE5A.5256.86.3	-0.116734	0.0196939	3.10168e-09	3.37731e-06	2.88198e-11		FALSE
Sniffles2.INS.1F82M3	chr4	119798932	315	Plasma Protein	ENSG00000138735:PDE5A.5256.86.3	-0.267915	0.0606734	6.3431e-06	0.00316849	4.86511e-12		FALSE
Sniffles2.DEL.1F8DM3	chr4	119859756	-54	Plasma Protein	ENSG00000138735:PDE5A.5256.86.3	-0.265097	0.0604179	7.18783e-06	0.00353303	7.13229e-12		FALSE
Sniffles2.DEL.1F95M3	chr4	119943891	-32	Plasma Protein	ENSG00000138735:PDE5A.5256.86.3	0.0800202	0.0196431	2.7423e-05	0.0110637	1.29408e-12		FALSE
Sniffles2.DEL.D05M13	chr20	35451050	-32	Plasma Protein	ENSG00000214078:CPNE1.5346.24.3	-0.180003	0.0457984	4.92128e-05	0.0179272	0		FALSE
Sniffles2.INS.D08M13	chr20	35580754	277	Plasma Protein	ENSG00000214078:CPNE1.5346.24.3	-0.296924	0.0485262	1.03935e-09	1.22519e-06	0		FALSE
Sniffles2.DEL.D11M13	chr20	35615438	-32	Plasma Protein	ENSG00000214078:CPNE1.5346.24.3	-1.00107	0.0546212	1.7084e-56	4.55133e-52	0		FALSE
Sniffles2.DEL.D18M13	chr20	35755392	-40	Plasma Protein	ENSG00000214078:CPNE1.5346.24.3	-0.695773	0.0477446	7.53327e-40	9.40748e-36	0		FALSE
Sniffles2.DEL.D1FM13	chr20	35850577	-51	Plasma Protein	ENSG00000214078:CPNE1.5346.24.3	-0.428277	0.0474933	3.02234e-18	9.7795e-15	0		FALSE
Sniffles2.INS.D1BM13	chr20	35870638	323	Plasma Protein	ENSG00000214078:CPNE1.5346.24.3	-0.940923	0.0517752	7.99584e-56	2.06145e-51	0		FALSE
Sniffles2.DEL.D24M13	chr20	35901934	-53	Plasma Protein	ENSG00000214078:CPNE1.5346.24.3	-0.890429	0.0508841	8.87887e-53	2.15037e-48	0		FALSE
Sniffles2.INS.D22M13	chr20	35904768	31	Plasma Protein	ENSG00000214078:CPNE1.5346.24.3	-0.674529	0.0864631	2.22821e-14	4.80969e-11	0		FALSE
Sniffles2.DEL.D28M13	chr20	35960740	-51	Plasma Protein	ENSG00000214078:CPNE1.5346.24.3	-0.465434	0.0486435	3.94299e-20	1.43243e-16	0		FALSE
Sniffles2.DEL.D29M13	chr20	35975253	-299	Plasma Protein	ENSG00000214078:CPNE1.5346.24.3	0.201649	0.0520701	6.1982e-05	0.0216416	0		FALSE
Sniffles2.INS.1F0DM1	chr2	113084994	52	Plasma Protein	ENSG00000136689:IL1RN.5353.89.2	-0.253874	0.0533828	1.34042e-06	0.00081468	0.00350551		FALSE
Sniffles2.DEL.19EFM6	chr7	83317156	-314	Plasma Protein	ENSG00000170381:SEMA3E.5363.51.3	-0.28757	0.0549038	1.26279e-07	9.81764e-05	0.000948733		FALSE
Sniffles2.INS.19ECM6	chr7	83317828	328	Plasma Protein	ENSG00000170381:SEMA3E.5363.51.3	-0.29514	0.0595828	5.20329e-07	0.00035123	0.000941358		FALSE
Sniffles2.DEL.19F2M6	chr7	83383247	-34	Plasma Protein	ENSG00000170381:SEMA3E.5363.51.3	1.00343	0.0687192	5.46194e-40	7.04086e-36	0.000927016		FALSE
Sniffles2.DEL.19F3M6	chr7	83389331	-202	Plasma Protein	ENSG00000170381:SEMA3E.5363.51.3	-1.15598	0.0722825	5.40518e-46	9.43916e-42	0.00091262		FALSE
Sniffles2.DEL.16FEMD	chr14	106084185	-79	Plasma Protein	ENSG00000185024:BRF1.5384.67.3	0.343672	0.0903924	9.07799e-05	0.029291	0		FALSE
Sniffles2.DEL.14A0M0	chr1	65558491	-6094	Plasma Protein	ENSG00000116678:LEPR.5400.52.3	0.333004	0.0677891	6.35162e-07	0.00041919	8.52749e-05		FALSE
Sniffles2.INS.149DM0	chr1	65590244	318	Plasma Protein	ENSG00000116678:LEPR.5400.52.3	0.463065	0.0553666	4.01037e-16	1.07197e-12	3.25107e-05		FALSE
Sniffles2.DEL.14A8M0	chr1	65613472	-270	Plasma Protein	ENSG00000116678:LEPR.5400.52.3	0.299457	0.0753643	4.13665e-05	0.0155363	0.000308077		FALSE
Sniffles2.INS.14A3M0	chr1	65613772	52	Plasma Protein	ENSG00000116678:LEPR.5400.52.3	-1.18179	0.0512016	3.18111e-78	3.17804e-73	3.2801e-05		FALSE
Sniffles2.INS.14A7M0	chr1	65664276	39	Plasma Protein	ENSG00000116678:LEPR.5400.52.3	-1.20946	0.0548161	1.55276e-73	8.86437e-69	3.10625e-05		FALSE
Sniffles2.DEL.14ADM0	chr1	65670040	-56	Plasma Protein	ENSG00000116678:LEPR.5400.52.3	-1.09393	0.0602519	9.58092e-56	2.39292e-51	2.77382e-05		FALSE
Sniffles2.DEL.14AEM0	chr1	65691099	-39	Plasma Protein	ENSG00000116678:LEPR.5400.52.3	-0.664936	0.0575392	1.78889e-27	1.02858e-23	0.000169163		FALSE
Sniffles2.DEL.14B3M0	chr1	65798227	-333	Plasma Protein	ENSG00000116678:LEPR.5400.52.3	0.260079	0.0631876	2.30032e-05	0.0095754	2.78991e-05		FALSE
Sniffles2.DEL.E1DM5	chr6	47312406	-93	Plasma Protein	ENSG00000146072:TNFRSF21.5404.53.3	0.132767	0.0345261	6.90138e-05	0.0234814	0		FALSE
Sniffles2.INS.B8DM0	chr1	27296793	37	Plasma Protein	ENSG00000142748:FCN3.5462.62.3	-0.775147	0.161325	1.06313e-06	0.0006633	0.0190733		FALSE
Sniffles2.DEL.BA1M0	chr1	27477603	-328	Plasma Protein	ENSG00000142748:FCN3.5462.62.3	-0.538735	0.0915537	3.96288e-09	4.25133e-06	0.00659148		FALSE
Sniffles2.INS.BA5M0	chr1	27527017	31	Plasma Protein	ENSG00000142748:FCN3.5462.62.3	-0.633794	0.167615	8.87908e-05	0.028777	0.000558534		FALSE
Sniffles2.INS.17F3M12	chr19	55286066	38	Plasma Protein	ENSG00000126583:PRKCG.5476.66.3	-0.388686	0.102006	7.92822e-05	0.0262814			FALSE
Sniffles2.INS.E0DM10	chr17	35945149	1663	Plasma Protein	ENSG00000271503:CCL5.5480.49.3	-0.178321	0.0420262	1.34439e-05	0.00604313	0.00165421		FALSE
Sniffles2.INS.28CBM0	chr1	160984606	113	Plasma Protein	ENSG00000026751:SLAMF7.5487.7.3	-0.321007	0.0696506	2.65337e-06	0.00148713	0		FALSE
Sniffles2.INS.5A1MA	chr11	14252485	52	Plasma Protein	ENSG00000262655:SPON1.5496.49.3	0.308524	0.0608398	2.91529e-07	0.00020897	0.00141518		FALSE
Sniffles2.INS.261MA	chr11	1775397	1269	Plasma Protein	ENSG00000117984:CTSD.5508.62.3	-0.433798	0.112034	6.22009e-05	0.0216896	7.8371e-05		FALSE
Sniffles2.DEL.193M0	chr1	1606509	-40	Plasma Protein	ENSG00000186891:TNFRSF18.5526.53.3	0.686711	0.189544	0.00016262	0.04586	0		FALSE
Sniffles2.DEL.B2DM9	chr10	33203714	-289	Plasma Protein	ENSG00000099250:NRP1.5542.22.2	-0.22217	0.050681	7.29791e-06	0.00358273	0.000149692		FALSE
Sniffles2.DEL.81BM7	chr8	17819415	-62	Plasma Protein	ENSG00000104760:FGL1.5581.28.3	0.404541	0.066262	1.12479e-09	1.30924e-06	5.18806e-08		FALSE
Sniffles2.INS.813M7	chr8	17820114	108	Plasma Protein	ENSG00000104760:FGL1.5581.28.3	0.390965	0.0679308	8.09275e-09	8.20805e-06	1.94415e-10		FALSE
Sniffles2.DEL.81DM7	chr8	17857441	-56	Plasma Protein	ENSG00000104760:FGL1.5581.28.3	0.506378	0.0635919	7.16964e-15	1.63719e-11	4.67818e-05		FALSE
Sniffles2.DEL.81EM7	chr8	17875489	-106	Plasma Protein	ENSG00000104760:FGL1.5581.28.3	0.47919	0.0601753	7.1547e-15	1.63719e-11	8.39629e-05		FALSE
Sniffles2.INS.81AM7	chr8	17882815	203	Plasma Protein	ENSG00000104760:FGL1.5581.28.3	0.471181	0.0576003	1.52026e-15	3.8751e-12	0.000623945		FALSE
Sniffles2.DEL.81FM7	chr8	17883107	-37	Plasma Protein	ENSG00000104760:FGL1.5581.28.3	-0.383988	0.0933923	2.34316e-05	0.00973345	2.40372e-10		FALSE
Sniffles2.DEL.820M7	chr8	17893498	-1478	Plasma Protein	ENSG00000104760:FGL1.5581.28.3	-1.05427	0.169215	5.44839e-10	6.75116e-07	8.16075e-08		FALSE
Sniffles2.INS.82CM7	chr8	18085619	333	Plasma Protein	ENSG00000104760:FGL1.5581.28.3	-0.748143	0.121578	8.49582e-10	1.0226e-06	9.7349e-08		FALSE
Sniffles2.INS.826M15	chr22	30623867	175	Plasma Protein	ENSG00000185339:TCN2.5584.21.3	-0.436791	0.0782326	2.06381e-08	1.93145e-05	3.29686e-11		FALSE
Sniffles2.DEL.82AM15	chr22	30628779	-32	Plasma Protein	ENSG00000185339:TCN2.5584.21.3	-0.347332	0.0567708	1.0472e-09	1.23262e-06	3.07096e-08		FALSE
Sniffles2.DEL.82BM15	chr22	30631737	-39	Plasma Protein	ENSG00000185339:TCN2.5584.21.3	-0.345156	0.0547407	3.4962e-10	4.46367e-07	6.36134e-08		FALSE
Sniffles2.DEL.82CM15	chr22	30649480	-767	Plasma Protein	ENSG00000185339:TCN2.5584.21.3	-0.642422	0.117565	3.89115e-08	3.42501e-05	4.74036e-06		FALSE
Sniffles2.INS.1BACM2	chr3	123117375	32	Plasma Protein	ENSG00000065485:PDIA5.5593.11.3	0.430356	0.0521917	9.51664e-16	2.51022e-12	0		FALSE
Sniffles2.DEL.8BEM12	chr19	15467838	-33	Plasma Protein	ENSG00000161031:PGLYRP2.5601.2.3	-0.577315	0.0739589	2.17688e-14	4.72777e-11	0.0051549		FALSE
Sniffles2.DEL.1B81M4	chr5	101824886	-42	Plasma Protein	ENSG00000145730:PAM.5620.13.3	0.228909	0.054974	1.88091e-05	0.00809083	0.00125816		FALSE
Sniffles2.DEL.1BA5M4	chr5	102712898	-48	Plasma Protein	ENSG00000145730:PAM.5620.13.3	-0.367037	0.0546299	2.8469e-11	4.19027e-08	0.00131499		FALSE
Sniffles2.DEL.1BACM4	chr5	102803149	-40	Plasma Protein	ENSG00000145730:PAM.5620.13.3	0.477489	0.0561028	1.35469e-16	3.7594e-13	0.00138191		FALSE
Sniffles2.DEL.1BAFM4	chr5	102827651	-253	Plasma Protein	ENSG00000145730:PAM.5620.13.3	0.503325	0.0547368	7.40294e-19	2.49647e-15	0.00132079		FALSE
Sniffles2.INS.1BB6M4	chr5	103039351	34	Plasma Protein	ENSG00000145730:PAM.5620.13.3	-0.667488	0.0543995	2.79521e-30	1.81626e-26	0.0012388		FALSE
Sniffles2.INS.1BBAM4	chr5	103118774	45	Plasma Protein	ENSG00000145730:PAM.5620.13.3	-0.649247	0.0525067	1.14115e-30	7.72913e-27	0.00336693	L1	TRUE
Sniffles2.INS.1BC3M4	chr5	103261663	44	Plasma Protein	ENSG00000145730:PAM.5620.13.3	-0.571206	0.0575831	2.26947e-21	9.16073e-18	0.00143674		FALSE
Sniffles2.INS.1BC4M4	chr5	103286078	35	Plasma Protein	ENSG00000145730:PAM.5620.13.3	-0.508427	0.0567921	4.85298e-18	1.55145e-14	0.00126378		FALSE
Sniffles2.DEL.BF3M2	chr3	52898517	-118	Plasma Protein	ENSG00000010319:SEMA3G.5628.21.3	0.216748	0.0599656	0.00016779	0.046972	1.84532e-05		FALSE
Sniffles2.DEL.1D76M9	chr10	97956525	-57	Plasma Protein	ENSG00000095713:CRTAC1.5632.6.3	0.567962	0.142309	3.85157e-05	0.0146237	4.65398e-05		FALSE
Sniffles2.DEL.16FEM12	chr19	54244676	-42	Plasma Protein	ENSG00000131042:LILRB2.5633.65.3	0.370022	0.0969764	7.76055e-05	0.0257898	3.60124e-05		FALSE
Sniffles2.DEL.1703M12	chr19	54296894	-117	Plasma Protein	ENSG00000131042:LILRB2.5633.65.3	0.349044	0.0633796	3.09835e-08	2.77611e-05	1.99939e-05		FALSE
Sniffles2.INS.16F9M12	chr19	54297004	6723	Plasma Protein	ENSG00000131042:LILRB2.5633.65.3	0.401103	0.0589857	1.76084e-11	2.69084e-08	0.00531314		FALSE
Sniffles2.INV.1704M12	chr19	54297006	280187	Plasma Protein	ENSG00000131042:LILRB2.5633.65.3	0.458487	0.0823229	2.22324e-08	2.06134e-05	2.93467e-05		FALSE
Sniffles2.DEL.1712M12	chr19	54299957	-50	Plasma Protein	ENSG00000131042:LILRB2.5633.65.3	0.366974	0.0583332	3.79764e-10	4.83309e-07	1.98719e-05		FALSE
Sniffles2.INS.1705M12	chr19	54300203	720	Plasma Protein	ENSG00000131042:LILRB2.5633.65.3	0.300878	0.0654783	2.82572e-06	0.0015716	2.51376e-05		FALSE
Sniffles2.DEL.1CA3M0	chr1	107019933	-32	Plasma Protein	ENSG00000162631:NTNG1.5637.81.3	0.233002	0.0518108	4.40809e-06	0.00232239	0.000718342		FALSE
Sniffles2.INS.1CA9M0	chr1	107181551	34	Plasma Protein	ENSG00000162631:NTNG1.5637.81.3	-0.295334	0.0606067	7.67457e-07	0.00049706	0.0199165		FALSE
Sniffles2.INS.148MD	chr14	20707969	2466	Plasma Protein	ENSG00000169413:RNASE6.5646.20.3	-0.180555	0.046533	6.01627e-05	0.0211391	0.000985051		FALSE
Sniffles2.DEL.1589MF	chr16	75204713	-584	Plasma Protein	ENSG00000168928:CTRB2.5648.28.3	-1.3314	0.105431	1.03307e-31	7.64494e-28	0.0027314		FALSE
Sniffles2.DEL.159EMF	chr16	75454152	-87	Plasma Protein	ENSG00000168928:CTRB2.5648.28.3	0.406948	0.0932443	7.95031e-06	0.00385331	0.00141247		FALSE
Sniffles2.INS.15A6MF	chr16	75526201	78	Plasma Protein	ENSG00000168928:CTRB2.5648.28.3	0.301227	0.0749975	3.47043e-05	0.0134513	0.00230777		FALSE
Sniffles2.INS.15B7MF	chr16	75786382	40	Plasma Protein	ENSG00000168928:CTRB2.5648.28.3	-0.268679	0.0717215	0.0001017	0.0319891	0.00571714		FALSE
Sniffles2.INS.122CM12	chr19	43185858	44	Plasma Protein	ENSG00000243137:PSG4.5649.83.3	-0.786798	0.0493189	7.02431e-46	1.19447e-41	5.61645e-05		FALSE
Sniffles2.DEL.1236M12	chr19	43216561	-171	Plasma Protein	ENSG00000243137:PSG4.5649.83.3	-0.746304	0.0453407	5.39099e-48	1.02586e-43	8.41921e-05		FALSE
Sniffles2.DEL.3052M0	chr1	196692760	-34	Plasma Protein	ENSG00000143278:F13B.5658.64.3	-0.24028	0.061295	5.12854e-05	0.0184467	0.00358231		FALSE
Sniffles2.INS.305EM0	chr1	196885491	34	Plasma Protein	ENSG00000143278:F13B.5658.64.3	0.361787	0.0637918	1.28316e-08	1.25371e-05	0.00245513		FALSE
Sniffles2.INS.3069M0	chr1	197042729	286	Plasma Protein	ENSG00000143278:F13B.5658.64.3	-0.415762	0.0399849	4.21623e-23	1.8931e-19	0.0136468	L1	TRUE
Sniffles2.INS.306CM0	chr1	197164765	95	Plasma Protein	ENSG00000143278:F13B.5658.64.3	0.237662	0.0480097	5.28404e-07	0.00035608	0.00163981		FALSE
Sniffles2.DEL.15F6M3	chr4	73855080	-32	Plasma Protein	ENSG00000109272:PF4V1.5663.18.3	0.313015	0.0837003	0.00010423	0.0325502	0.00232367		FALSE
Sniffles2.INS.15FAM3	chr4	73925052	37	Plasma Protein	ENSG00000109272:PF4V1.5663.18.3	-0.331417	0.0807801	2.43119e-05	0.0100313	0.00218582		FALSE
Sniffles2.DEL.1885M8	chr9	115069700	-52	Plasma Protein	ENSG00000041982:TNC.5675.6.3	0.270032	0.0600699	4.4453e-06	0.00233583	0.00107913		FALSE
Sniffles2.INS.188AM8	chr9	115165984	293	Plasma Protein	ENSG00000041982:TNC.5675.6.3	-0.609094	0.0565011	1.62391e-24	7.91384e-21	0.00102039		FALSE
Sniffles2.INS.1890M8	chr9	115248426	108	Plasma Protein	ENSG00000041982:TNC.5675.6.3	-0.239279	0.0626428	7.63513e-05	0.0254698	0.00104342		FALSE
Sniffles2.INS.1894M8	chr9	115321588	1150	Plasma Protein	ENSG00000041982:TNC.5675.6.3	0.281687	0.0595258	1.49725e-06	0.00089838	0.00224808		FALSE
Sniffles2.DEL.C88M13	chr20	33462292	-32	Plasma Protein	ENSG00000101440:ASIP.5676.54.3	0.786698	0.116515	2.30201e-11	3.45833e-08	0.00259618		FALSE
Sniffles2.DEL.CBDM13	chr20	34228123	-3297	Plasma Protein	ENSG00000101440:ASIP.5676.54.3	-1.04301	0.105359	2.64994e-21	1.06427e-17	0.00261521		FALSE
Sniffles2.DEL.CBEM13	chr20	34228133	-37	Plasma Protein	ENSG00000101440:ASIP.5676.54.3	1.1898	0.131021	1.80218e-18	5.95186e-15	0.00470184		FALSE
Sniffles2.DEL.CF3M13	chr20	35154245	-40	Plasma Protein	ENSG00000101440:ASIP.5676.54.3	0.866522	0.102867	2.62257e-16	7.10518e-13	0.00258748		FALSE
Sniffles2.DEL.1D0FM8	chr9	133190332	-224	Plasma Protein	ENSG00000171102:OBP2B.5680.54.3	-0.267647	0.060213	5.56974e-06	0.00283534	5.52392e-05		FALSE
Sniffles2.INS.1D15M8	chr9	133265695	220	Plasma Protein	ENSG00000171102:OBP2B.5680.54.3	-0.821366	0.200984	2.60128e-05	0.010584	0.0015405		FALSE
Sniffles2.INS.1D16M8	chr9	133266892	99	Plasma Protein	ENSG00000171102:OBP2B.5680.54.3	-0.745854	0.186704	3.79346e-05	0.0144304	0.00134863		FALSE
Sniffles2.INS.276MF	chr16	2442551	40	Plasma Protein	ENSG00000168140:VASN.5682.13.3	0.223511	0.0528499	1.42685e-05	0.00637438			FALSE
Sniffles2.DEL.C07MD	chr14	70553141	-43	Plasma Protein	ENSG00000198732:SMOC1.5694.57.3	0.447364	0.0979274	3.19486e-06	0.00175132	0.990213	L1	TRUE
Sniffles2.INS.8EBM5	chr6	30998037	35	Plasma Protein	ENSG00000168477:TNXB.5698.60.3	-0.244595	0.0607552	3.33911e-05	0.0130244			FALSE
Sniffles2.INS.626MC	chr13	31316431	32	Plasma Protein	ENSG00000187676:B3GLCT.5727.35.3	0.321108	0.0470761	1.49556e-11	2.31646e-08	4.44089e-16		FALSE
Sniffles2.INS.627MC	chr13	31317893	140	Plasma Protein	ENSG00000187676:B3GLCT.5727.35.3	-0.550073	0.0472138	8.07181e-28	4.70891e-24	0.0119051	L1	TRUE
Sniffles2.DEL.2561M4	chr5	148173479	-292	Plasma Protein	ENSG00000178172:SPINK6.5731.1.3	-0.269565	0.0626021	1.02516e-05	0.00478584	0.000634042		FALSE
Sniffles2.DEL.2563M4	chr5	148174810	-143	Plasma Protein	ENSG00000178172:SPINK6.5731.1.3	-0.334949	0.055935	2.20227e-09	2.45141e-06	0.00067598		FALSE
Sniffles2.INS.255FM4	chr5	148177704	67	Plasma Protein	ENSG00000178172:SPINK6.5731.1.3	-0.359995	0.0586339	9.24287e-10	1.10092e-06	0.00228928		FALSE
Sniffles2.INS.2568M4	chr5	148268791	41	Plasma Protein	ENSG00000178172:SPINK6.5731.1.3	-1.12002	0.133867	3.92123e-16	1.05166e-12	0.00012884		FALSE
Sniffles2.INS.12B7M8	chr9	89346653	35	Plasma Protein	ENSG00000187764:SEMA4D.5737.61.3	-1.09437	0.0722939	2.73493e-42	4.04783e-38	0.000988088		FALSE
Sniffles2.INS.12B8M8	chr9	89371432	53	Plasma Protein	ENSG00000187764:SEMA4D.5737.61.3	-1.18881	0.0751533	3.29642e-45	5.48872e-41	0.000982745		FALSE
Sniffles2.DEL.12C5M8	chr9	89471781	-94	Plasma Protein	ENSG00000187764:SEMA4D.5737.61.3	0.183999	0.0511524	0.00017925	0.0495028	0.00492864		FALSE
Sniffles2.DEL.12C7M8	chr9	89483671	-64	Plasma Protein	ENSG00000187764:SEMA4D.5737.61.3	0.275941	0.0595722	2.3862e-06	0.00135352	0.00645047		FALSE
Sniffles2.INS.12C9M8	chr9	89546409	63	Plasma Protein	ENSG00000187764:SEMA4D.5737.61.3	-0.392972	0.0997453	4.74168e-05	0.0173679	0.001085		FALSE
Sniffles2.INS.188AM8	chr9	115165984	293	Plasma Protein	ENSG00000041982:TNC.5738.25.3	-0.322983	0.0561704	8.33149e-09	8.4288e-06	0.00145117		FALSE
Sniffles2.DEL.11C5M2	chr3	78730269	-300	Plasma Protein	ENSG00000169855:ROBO1.5740.17.3	-0.161184	0.0376466	1.13924e-05	0.00523206	0		FALSE
Sniffles2.INS.25A7M0	chr1	148142049	40	Plasma Protein	ENSG00000162836:ACP6.5742.14.3	0.298477	0.0808146	0.00012458	0.0374458	0.00339203		FALSE
Sniffles2.INS.81AM7	chr8	17882815	203	Plasma Protein	ENSG00000104763:ASAH1.5748.20.3	0.091002	0.0243297	0.00010397	0.0325105	0.00578602		FALSE
Sniffles2.DUP.B6AM5	chr6	35786784	12228	Plasma Protein	ENSG00000137392:CLPS.5749.53.3	0.717486	0.0837889	9.2039e-17	2.60851e-13	0.999775	L1	TRUE
Sniffles2.DEL.B75M5	chr6	35915998	-34	Plasma Protein	ENSG00000137392:CLPS.5749.53.3	0.320325	0.0710329	4.1695e-06	0.00221568	0.00106973		FALSE
Sniffles2.INS.3BCM15	chr22	18370450	86	Plasma Protein	ENSG00000015475:BID.5798.3.3	0.439407	0.111189	4.66398e-05	0.0171541	0		FALSE
Sniffles2.INS.50CM12	chr19	6700561	121	Plasma Protein	ENSG00000125730:C3.5803.24.3	-0.238177	0.0615902	6.33577e-05	0.0220066	0.00272039		FALSE
Sniffles2.DEL.595M12	chr19	7355069	-34	Plasma Protein	ENSG00000125730:C3.5803.24.3	0.413275	0.0893184	2.44084e-06	0.00137962	0.055001		FALSE
Sniffles2.INS.21C6M4	chr5	131036970	31	Plasma Protein	ENSG00000169567:HINT1.5900.11.2	0.182669	0.0377317	8.93907e-07	0.00056927	0.00245915		FALSE
Sniffles2.INS.21C7M4	chr5	131041278	115	Plasma Protein	ENSG00000169567:HINT1.5900.11.2	0.17018	0.0373555	3.38567e-06	0.00184202	0.00143018		FALSE
Sniffles2.INS.582M10	chr17	7546425	213	Plasma Protein	ENSG00000239697:TNFSF12.5939.42.3	0.315901	0.0591192	7.32476e-08	5.97362e-05	0.00978425	L1	TRUE
Sniffles2.DEL.F9BM12	chr19	35511460	-51	Plasma Protein	ENSG00000161249:DMKN.5963.9.3	-0.215283	0.0491896	7.53354e-06	0.00367808	0.00279593		FALSE
Sniffles2.INS.3054M0	chr1	196792228	324	Plasma Protein	ENSG00000244414:CFHR1.5982.50.3	-0.298432	0.0498241	2.33476e-09	2.59527e-06	0.00223883		FALSE
Sniffles2.INS.305AM0	chr1	196810059	130	Plasma Protein	ENSG00000244414:CFHR1.5982.50.3	-0.261406	0.0513593	2.75566e-07	0.00019895	0.00217327		FALSE
Sniffles2.INS.305BM0	chr1	196811782	154	Plasma Protein	ENSG00000244414:CFHR1.5982.50.3	-0.264682	0.0501184	1.05486e-07	8.30616e-05	0.00217034		FALSE
Sniffles2.DEL.3060M0	chr1	196830122	-55	Plasma Protein	ENSG00000244414:CFHR1.5982.50.3	-0.408389	0.113488	0.00017999	0.0496899	0.00211478		FALSE
Sniffles2.INS.305EM0	chr1	196885491	34	Plasma Protein	ENSG00000244414:CFHR1.5982.50.3	-0.523218	0.0684977	6.89665e-14	1.40254e-10	0.00245122		FALSE
Sniffles2.DEL.1640M4	chr5	76906975	-34	Plasma Protein	ENSG00000145708:CRHBP.6039.24.3	-0.611177	0.0521887	4.46605e-28	2.66372e-24	5.13711e-07		FALSE
Sniffles2.INS.188AM8	chr9	115165984	293	Plasma Protein	ENSG00000041982:TNC.6042.52.3	-0.35781	0.04226	1.87699e-16	5.17291e-13	0.00113391		FALSE
Sniffles2.INS.1894M8	chr9	115321588	1150	Plasma Protein	ENSG00000041982:TNC.6042.52.3	0.186636	0.0428688	8.32652e-06	0.00398728	0.0019541		FALSE
Sniffles2.DEL.32BM15	chr22	17184893	-56	Plasma Protein	ENSG00000093072:ADA2.6077.63.3	-0.22404	0.0611942	0.00014078	0.0411545	0.000816		FALSE
Sniffles2.INS.324M15	chr22	17188869	34	Plasma Protein	ENSG00000093072:ADA2.6077.63.3	-0.362467	0.0537612	2.45237e-11	3.67041e-08	0.00109632		FALSE
Sniffles2.DEL.14DCMA	chr11	74721142	-65	Plasma Protein	ENSG00000054938:CHRDL2.6086.15.3	-1.0428	0.137836	1.13965e-13	2.26576e-10	0.999999	L1	TRUE
Sniffles2.INS.1407M13	chr20	60666586	36	Plasma Protein	ENSG00000124205:EDN3.6113.31.3	0.0662089	0.0182557	0.00016028	0.0454249			FALSE
Sniffles2.DEL.632M10	chr17	9681457	-37	Plasma Protein	ENSG00000141510:TP53.6168.11.3	-0.401406	0.108665	0.00012422	0.0373737			FALSE
Sniffles2.INS.1EE6MB	chr12	123537008	35	Plasma Protein	ENSG00000150991:UBC.6172.7.4	0.228586	0.063341	0.00017142	0.0478375			FALSE
Sniffles2.DEL.1830M9	chr10	71901201	-37	Plasma Protein	ENSG00000197746:PSAP.6207.10.3	0.193463	0.0537631	0.00017821	0.0492833	0.00637063		FALSE
Sniffles2.INS.182CM9	chr10	71902234	314	Plasma Protein	ENSG00000197746:PSAP.6207.10.3	0.203077	0.0526117	6.51882e-05	0.0225055	0.00853336		FALSE
Sniffles2.INS.2A0EM6	chr7	150885178	312	Plasma Protein	ENSG00000002726:AOC1.6209.2.3	-0.535598	0.136692	5.16698e-05	0.0185683	5.48142e-05		FALSE
Sniffles2.DEL.2CBEM0	chr1	179836983	-34	Plasma Protein	ENSG00000116260:QSOX1.6217.23.3	0.214979	0.0471531	3.32878e-06	0.001816	0.000192316		FALSE
Sniffles2.DEL.2CC5M0	chr1	179907592	-34	Plasma Protein	ENSG00000116260:QSOX1.6217.23.3	-0.176544	0.0476726	0.00011993	0.0363335	7.83511e-06		FALSE
Sniffles2.INS.157CM12	chr19	50991752	31	Plasma Protein	ENSG00000129451:KLK10.6227.1.3	0.293767	0.0680239	9.70238e-06	0.0045641	0.000726935		FALSE
Sniffles2.DEL.BC2M1	chr2	36728522	-316	Plasma Protein	ENSG00000205221:VIT.6234.74.3	-0.231379	0.0406974	1.18754e-08	1.16784e-05	0.000141396		FALSE
Sniffles2.INS.BBFM1	chr2	36777089	306	Plasma Protein	ENSG00000205221:VIT.6234.74.3	-0.177314	0.0440288	3.32117e-05	0.0129925	0.000106757		FALSE
Sniffles2.INS.90M13	chr20	1559156	32	Plasma Protein	ENSG00000101307:SIRPB1.6247.9.3	-0.914413	0.102599	6.63418e-18	2.08749e-14	0.0006527		FALSE
Sniffles2.INS.91M13	chr20	1565568	320	Plasma Protein	ENSG00000101307:SIRPB1.6247.9.3	0.818941	0.0536256	6.89051e-43	1.07982e-38	0.00424397		FALSE
Sniffles2.DEL.105M13	chr20	2800117	-31	Plasma Protein	ENSG00000088882:CPXM1.6255.74.3	-0.720301	0.0611765	2.56944e-28	1.55573e-24	1.23852e-06		FALSE
Sniffles2.DEL.108M13	chr20	2822751	-126	Plasma Protein	ENSG00000088882:CPXM1.6255.74.3	-0.404057	0.0587397	1.04125e-11	1.63818e-08	1.54087e-07		FALSE
Sniffles2.INS.188AM8	chr9	115165984	293	Plasma Protein	ENSG00000041982:TNC.6260.14.3	-0.286547	0.0545831	1.18533e-07	9.26341e-05	0.00152627		FALSE
Sniffles2.DEL.B17MC	chr13	54274137	-34	Plasma Protein	ENSG00000136099:PCDH8.6280.11.3	-0.114693	0.0297821	6.74921e-05	0.0230999			FALSE
Sniffles2.DEL.1236M12	chr19	43216561	-171	Plasma Protein	ENSG00000234906:APOC2.6350.43.3	0.215509	0.0592805	0.00015534	0.0443707			FALSE
Sniffles2.DEL.2B4MB	chr12	6465363	-52	Plasma Protein	ENSG00000139192:TAPBPL.6364.7.3	1.06734	0.0469902	1.49462e-76	1.08595e-71	0.000682782		FALSE
Sniffles2.DEL.2B6MB	chr12	6494321	-36	Plasma Protein	ENSG00000139192:TAPBPL.6364.7.3	-0.839543	0.0506456	1.268e-48	2.53354e-44	0.000612557		FALSE
Sniffles2.DEL.2B9MB	chr12	6504195	-36	Plasma Protein	ENSG00000139192:TAPBPL.6364.7.3	-0.587349	0.0697492	2.64928e-16	7.1533e-13	0.00055875		FALSE
Sniffles2.INS.228DM4	chr5	134619333	2519	Plasma Protein	ENSG00000113621:TXNDC15.6366.38.3	0.251039	0.0531199	1.54818e-06	0.00092478	0.00223085		FALSE
Sniffles2.DEL.137AMD	chr14	100260772	-34	Plasma Protein	ENSG00000185559:DLK1.6373.54.3	0.71122	0.190579	0.00010744	0.0333228	0.000155851		FALSE
Sniffles2.DEL.1C13M3	chr4	102842900	-45	Plasma Protein	ENSG00000109323:MANBA.6382.17.3	0.313654	0.0450256	5.95436e-12	9.77184e-09	3.95446e-08		FALSE
Sniffles2.INS.1C11M3	chr4	102864369	346	Plasma Protein	ENSG00000109323:MANBA.6382.17.3	0.328839	0.0452859	8.70195e-13	1.57706e-09	5.95931e-08		FALSE
Sniffles2.DEL.1C1CM3	chr4	102951946	-2506	Plasma Protein	ENSG00000109323:MANBA.6382.17.3	0.295434	0.0443495	4.03813e-11	5.82559e-08	3.73743e-08		FALSE
Sniffles2.DEL.1C24M3	chr4	103112903	-54	Plasma Protein	ENSG00000109323:MANBA.6382.17.3	-0.358629	0.0497913	1.28536e-12	2.28287e-09	0.000907939		FALSE
Sniffles2.DEL.1C25M3	chr4	103139051	-97	Plasma Protein	ENSG00000109323:MANBA.6382.17.3	0.376827	0.0553623	1.63824e-11	2.5131e-08	1.32919e-06		FALSE
Sniffles2.INS.1C23M3	chr4	103173579	64	Plasma Protein	ENSG00000109323:MANBA.6382.17.3	0.319452	0.0525948	1.35196e-09	1.54581e-06	2.81475e-07		FALSE
Sniffles2.INS.1C30M3	chr4	103437574	51	Plasma Protein	ENSG00000109323:MANBA.6382.17.3	0.214791	0.0478768	4.62531e-06	0.00240826	1.1265e-07		FALSE
Sniffles2.INS.8E8M6	chr7	23626051	312	Plasma Protein	ENSG00000169193:CCDC126.6388.21.3	0.352041	0.0576677	1.13013e-09	1.31283e-06	0.0910005	L1	TRUE
Sniffles2.DEL.8F0M6	chr7	23637496	-125	Plasma Protein	ENSG00000169193:CCDC126.6388.21.3	-0.219277	0.0559131	5.09402e-05	0.0183888	3.83022e-05		FALSE
Sniffles2.INS.8ECM6	chr7	23684367	36	Plasma Protein	ENSG00000169193:CCDC126.6388.21.3	0.344122	0.0643457	7.14588e-08	5.85762e-05	0.0138308	L1	TRUE
Sniffles2.INS.199BMB	chr12	103885013	136	Plasma Protein	ENSG00000166598:HSP90B1.6393.63.3	-0.272408	0.049882	3.96007e-08	3.47801e-05	0.00159666		FALSE
Sniffles2.DEL.19A3MB	chr12	103899618	-328	Plasma Protein	ENSG00000166598:HSP90B1.6393.63.3	-0.703134	0.0609312	2.07182e-27	1.1661e-23	0.00142911		FALSE
Sniffles2.DEL.19A4MB	chr12	103905557	-59	Plasma Protein	ENSG00000166598:HSP90B1.6393.63.3	-0.395041	0.105346	0.0001002	0.0316282	0.00216896		FALSE
Sniffles2.INS.19A0MB	chr12	103912892	144	Plasma Protein	ENSG00000166598:HSP90B1.6393.63.3	0.457228	0.081538	1.81293e-08	1.72084e-05	0.00179889		FALSE
Sniffles2.DEL.19A5MB	chr12	103939355	-33	Plasma Protein	ENSG00000166598:HSP90B1.6393.63.3	0.544217	0.129857	1.67916e-05	0.00732947	0.00115522		FALSE
Sniffles2.INS.19A2MB	chr12	103967902	40	Plasma Protein	ENSG00000166598:HSP90B1.6393.63.3	0.824995	0.0479672	2.22048e-51	5.07047e-47	0.0012278		FALSE
Sniffles2.DEL.19ADMB	chr12	104016747	-34	Plasma Protein	ENSG00000166598:HSP90B1.6393.63.3	0.560516	0.0894186	4.33863e-10	5.47796e-07	0.00136276		FALSE
Sniffles2.INS.1D57M6	chr7	99887948	52	Plasma Protein	ENSG00000085514:PILRA.6402.8.3	0.236646	0.0617394	7.24821e-05	0.0243914	0.00279685		FALSE
Sniffles2.INS.1D67M6	chr7	100172699	56	Plasma Protein	ENSG00000085514:PILRA.6402.8.3	0.827719	0.0615053	3.83299e-35	3.60403e-31	0.00161656		FALSE
Sniffles2.INS.1D6CM6	chr7	100290867	313	Plasma Protein	ENSG00000085514:PILRA.6402.8.3	-0.468815	0.0749118	4.60778e-10	5.79035e-07	0.00212319		FALSE
Sniffles2.DEL.1D6FM6	chr7	100297288	-32	Plasma Protein	ENSG00000085514:PILRA.6402.8.3	-0.673534	0.100004	2.56915e-11	3.83085e-08	0.00194458		FALSE
Sniffles2.DEL.1D7CM6	chr7	100313729	-1390	Plasma Protein	ENSG00000085514:PILRA.6402.8.3	-0.522527	0.129053	3.03751e-05	0.0120599	0.00162265		FALSE
Sniffles2.DEL.10DDM10	chr17	44848650	-41	Plasma Protein	ENSG00000131094:C1QL1.6404.20.3	-0.188226	0.0473957	4.17039e-05	0.0156116	0.00392859		FALSE
Sniffles2.INS.10DFM10	chr17	44952000	44	Plasma Protein	ENSG00000131094:C1QL1.6404.20.3	-0.241736	0.0640572	9.13694e-05	0.0294455	0.00193698		FALSE
Sniffles2.DEL.E04M5	chr6	46807597	-34	Plasma Protein	ENSG00000069122:ADGRF5.6409.57.3	-0.673798	0.109944	9.82703e-10	1.16702e-06	0.00194135		FALSE
Sniffles2.DEL.E0DM5	chr6	46941427	-38	Plasma Protein	ENSG00000069122:ADGRF5.6409.57.3	0.224557	0.0587194	7.5015e-05	0.0250959	0.00347797		FALSE
Sniffles2.DEL.1EFEMA	chr11	120081066	-3049	Plasma Protein	ENSG00000184232:OAF.6414.8.3	-0.251177	0.0676566	0.00011581	0.0353399	0.000963044		FALSE
Sniffles2.INS.1F10MA	chr11	120267746	600	Plasma Protein	ENSG00000184232:OAF.6414.8.3	0.246745	0.0570288	9.36677e-06	0.00442445	0.00496779		FALSE
Sniffles2.DEL.2C09M2	chr3	194347854	-350	Plasma Protein	ENSG00000178772:CPN2.6415.90.3	-0.256874	0.0484015	8.82796e-08	7.07677e-05	0.00127044		FALSE
Sniffles2.DEL.130FM1	chr2	70325437	-187	Plasma Protein	ENSG00000116005:PCYOX1.6431.68.3	0.321648	0.0850179	8.80368e-05	0.0286109	0.00367285	L2	TRUE
Sniffles2.DEL.122EM12	chr19	43132232	-39	Plasma Protein	ENSG00000221826:PSG3.6444.15.3	0.948415	0.131401	1.16418e-12	2.08153e-09	0.00337154	L2	TRUE
Sniffles2.INS.122CM12	chr19	43185858	44	Plasma Protein	ENSG00000221826:PSG3.6444.15.3	-0.514082	0.0582827	1.32827e-17	4.06739e-14	0.00119279		FALSE
Sniffles2.DEL.1236M12	chr19	43216561	-171	Plasma Protein	ENSG00000221826:PSG3.6444.15.3	-0.428748	0.0549185	2.19708e-14	4.75872e-11	0.00117664		FALSE
Sniffles2.INS.1359M8	chr9	92159852	58	Plasma Protein	ENSG00000106819:ASPN.6451.64.3	-0.255709	0.0710217	0.00017693	0.0490714	5.75458e-06		FALSE
Sniffles2.INS.1369M8	chr9	92520053	320	Plasma Protein	ENSG00000106819:ASPN.6451.64.3	-0.275631	0.0476006	6.66554e-09	6.8474e-06	5.52394e-05		FALSE
Sniffles2.DEL.136EM8	chr9	92552062	-46	Plasma Protein	ENSG00000106819:ASPN.6451.64.3	-0.312194	0.0675546	2.50641e-06	0.0014107	7.89059e-05		FALSE
Sniffles2.DEL.308M2	chr3	12155018	-55	Plasma Protein	ENSG00000157150:TIMP4.6462.12.3	0.355105	0.0853312	1.90055e-05	0.008149	0.0014079		FALSE
Sniffles2.DEL.3046M0	chr1	196411062	-35	Plasma Protein	ENSG00000134365:CFHR4.6471.53.3	-0.267273	0.0652313	2.4874e-05	0.0101896	0.00180527		FALSE
Sniffles2.DEL.3052M0	chr1	196692760	-34	Plasma Protein	ENSG00000134365:CFHR4.6471.53.3	-0.600326	0.0792685	1.07254e-13	2.13767e-10	0.00185933		FALSE
Sniffles2.INS.3069M0	chr1	197042729	286	Plasma Protein	ENSG00000134365:CFHR4.6471.53.3	-0.350496	0.0579271	1.53932e-09	1.74012e-06	0.0017894		FALSE
Sniffles2.INS.306CM0	chr1	197164765	95	Plasma Protein	ENSG00000134365:CFHR4.6471.53.3	0.31607	0.0648061	7.52629e-07	0.00049009	0.00178162		FALSE
Sniffles2.INS.15AEM12	chr19	51357376	329	Plasma Protein	ENSG00000142549:IGLON5.6478.2.3	0.162689	0.0447656	0.00015583	0.044431	0.00488771		FALSE
Sniffles2.DEL.156AM12	chr19	50827243	-3394	Plasma Protein	ENSG00000174562:KLK15.6491.59.3	-0.346849	0.0919234	9.16007e-05	0.0295059	0.00487967		FALSE
Sniffles2.INS.3FCM3	chr4	6879862	118	Plasma Protein	ENSG00000109625:CPZ.6493.9.3	0.25385	0.0680703	0.00010852	0.0335789			FALSE
Sniffles2.INS.100CM16	chrX	47971476	196	Plasma Protein	ENSG00000171489:SPACA5.6494.60.3	0.324197	0.0845001	7.14428e-05	0.0241536			FALSE
Sniffles2.INS.601M14	chr21	21452235	32	Plasma Protein	ENSG00000154654:NCAM2.6507.16.3	0.341227	0.0431963	1.1314e-14	2.53289e-11	0.00108218		FALSE
Sniffles2.DEL.1B0DM16	chrX	107617013	-31	Plasma Protein	ENSG00000133135:RNF128.6510.56.3	0.535542	0.14847	0.00017384	0.0484098			FALSE
Sniffles2.DEL.7C9M15	chr22	29131541	-31	Plasma Protein	ENSG00000183762:KREMEN1.6512.68.3	-0.532464	0.130294	2.6002e-05	0.010584	0.0071465		FALSE
Sniffles2.DEL.803M15	chr22	29847362	-74	Plasma Protein	ENSG00000183762:KREMEN1.6512.68.3	-0.43312	0.114236	8.53893e-05	0.027871	0.0434144		FALSE
Sniffles2.DEL.1CCDM6	chr7	98140135	-63	Plasma Protein	ENSG00000106236:NPTX2.6521.35.3	0.16985	0.0460882	0.00012842	0.0382691	0.00499456		FALSE
Sniffles2.INS.1B64M2	chr3	121786186	1012	Plasma Protein	ENSG00000114023:FAM162A.6531.29.3	0.441782	0.119763	0.00012673	0.0378779	0		FALSE
Sniffles2.DEL.D43M13	chr20	36380596	-32	Plasma Protein	ENSG00000132821:VSTM2L.6549.60.3	0.239014	0.0663593	0.00017597	0.0488669			FALSE
Sniffles2.DEL.2C09M2	chr3	194347854	-350	Plasma Protein	ENSG00000172061:LRRC15.6557.50.3	0.221339	0.0563471	4.96515e-05	0.0180458	0.00239826		FALSE
Sniffles2.DEL.2C0BM2	chr3	194357241	-64	Plasma Protein	ENSG00000172061:LRRC15.6557.50.3	0.437626	0.0826352	9.35556e-08	7.46229e-05	0.00123082		FALSE
Sniffles2.INS.1841M1	chr2	89838613	43	Plasma Protein	ENSG00000243466:IGKV1-5.6561.77.3	0.271325	0.0666532	2.77666e-05	0.0111854	0		FALSE
Sniffles2.DEL.55AMB	chr12	14792453	-122	Plasma Protein	ENSG00000111339:ART4.6576.1.3	0.300869	0.0738783	2.75611e-05	0.0111106	0.00202322		FALSE
Sniffles2.INS.55EMB	chr12	14951699	323	Plasma Protein	ENSG00000111339:ART4.6576.1.3	0.417694	0.0633032	5.97394e-11	8.46548e-08	0.00156464		FALSE
Sniffles2.INS.561MB	chr12	15024231	33	Plasma Protein	ENSG00000111339:ART4.6576.1.3	-0.336423	0.0893412	9.4303e-05	0.0302203	0.00208237		FALSE
Sniffles2.INS.39CMB	chr12	9216634	313	Plasma Protein	ENSG00000126838:PZP.6580.29.3	0.220008	0.0421094	1.34804e-07	0.0001039	0.00113121		FALSE
Sniffles2.INS.39DMB	chr12	9221419	163	Plasma Protein	ENSG00000126838:PZP.6580.29.3	-0.454643	0.0541807	3.31093e-16	8.9097e-13	0.00135793		FALSE
Sniffles2.DEL.FAFM10	chr17	41865506	-40	Plasma Protein	ENSG00000173786:CNP.6609.22.3	0.0881581	0.0196821	4.77781e-06	0.00247637	0.00287213	L1	TRUE
Sniffles2.DEL.2FFM6	chr7	2406455	-43	Plasma Protein	ENSG00000136213:CHST12.6626.81.3	0.252342	0.062149	2.90438e-05	0.0116179	0.0079908		FALSE
Sniffles2.INS.606M10	chr17	9114167	34	Plasma Protein	ENSG00000065320:NTN1.6649.51.3	-0.436075	0.0927672	1.73768e-06	0.00103027	0.00293991		FALSE
Sniffles2.DEL.2324M5	chr6	149444136	-122	Plasma Protein	ENSG00000120256:LRP11.6713.4.3	0.31237	0.0486938	1.81782e-10	2.40538e-07	0.000749447		FALSE
Sniffles2.DEL.233CM5	chr6	149762519	-552	Plasma Protein	ENSG00000120256:LRP11.6713.4.3	0.823545	0.0362042	1.18988e-76	9.5098e-72	0.000746422		FALSE
Sniffles2.INS.2335M5	chr6	149762671	41	Plasma Protein	ENSG00000120256:LRP11.6713.4.3	-0.366671	0.079026	2.30013e-06	0.00131403	0.00074951		FALSE
Sniffles2.INS.2337M5	chr6	149776322	119	Plasma Protein	ENSG00000120256:LRP11.6713.4.3	0.811914	0.0344118	1.91432e-80	2.54996e-75	0.00078856		FALSE
Sniffles2.INS.2338M5	chr6	149786273	51	Plasma Protein	ENSG00000120256:LRP11.6713.4.3	0.703443	0.0437681	2.19734e-46	4.08413e-42	0.00077203		FALSE
Sniffles2.INS.2340M5	chr6	149859397	31	Plasma Protein	ENSG00000120256:LRP11.6713.4.3	0.686105	0.0610221	2.86991e-26	1.56034e-22	0.00103556		FALSE
Sniffles2.DEL.234FM5	chr6	149981523	-146	Plasma Protein	ENSG00000120256:LRP11.6713.4.3	0.245522	0.0660216	0.00011302	0.0346204	0.000800285		FALSE
Sniffles2.DEL.394DM1	chr2	232385067	-34	Plasma Protein	ENSG00000163286:ALPG.6715.63.3	-0.345033	0.0893796	6.51109e-05	0.0224885	0.00180086		FALSE
Sniffles2.INS.3945M1	chr2	232389781	35	Plasma Protein	ENSG00000163286:ALPG.6715.63.3	-0.292154	0.0782067	0.00010593	0.0329543	0.000796071		FALSE
Sniffles2.DEL.1113MA	chr11	62638582	-35	Plasma Protein	ENSG00000149541:B3GAT3.6897.38.3	-0.263128	0.0576407	3.24386e-06	0.00177574	0.00242303	L1	TRUE
Sniffles2.INS.16MF	chr16	153125	56	Plasma Protein	ENSG00000130656:HBZ.6919.3.3	0.829775	0.0475777	1.63269e-52	3.83791e-48	1.63365e-06		FALSE
Sniffles2.INS.17MF	chr16	154186	48	Plasma Protein	ENSG00000130656:HBZ.6919.3.3	-0.762207	0.050966	1.63152e-41	2.37083e-37	4.97908e-06		FALSE
Sniffles2.INS.18MF	chr16	160071	397	Plasma Protein	ENSG00000130656:HBZ.6919.3.3	-0.60181	0.0751494	5.20323e-15	1.22311e-11	2.88524e-05		FALSE
Sniffles2.INS.19MF	chr16	160168	1049	Plasma Protein	ENSG00000130656:HBZ.6919.3.3	0.482131	0.11093	8.60417e-06	0.00410029	2.73815e-08		FALSE
Sniffles2.DEL.32MF	chr16	164842	-47	Plasma Protein	ENSG00000130656:HBZ.6919.3.3	0.529341	0.099975	9.44852e-08	7.52893e-05	0.0062572		FALSE
Sniffles2.DEL.36MF	chr16	186330	-663	Plasma Protein	ENSG00000130656:HBZ.6919.3.3	-0.494493	0.0689436	1.56189e-12	2.74352e-09	1.29157e-07		FALSE
Sniffles2.INS.FD3M5	chr6	55477294	76	Plasma Protein	ENSG00000187871:GFRAL.6920.1.3	0.277758	0.0744195	0.0001073	0.0333025	0.0101831		FALSE
Sniffles2.INS.289CM6	chr7	146237681	87	Plasma Protein	ENSG00000174469:CNTNAP2.6965.19.3	-0.374389	0.0879073	1.2562e-05	0.0056851	0.0101962		FALSE
Sniffles2.INS.28A0M6	chr7	146390927	68	Plasma Protein	ENSG00000174469:CNTNAP2.6965.19.3	-0.198257	0.0534838	0.00011828	0.0359444	0.00162796		FALSE
Sniffles2.INS.28A3M6	chr7	146451881	33	Plasma Protein	ENSG00000174469:CNTNAP2.6965.19.3	-0.229927	0.0565539	2.83661e-05	0.0113925	0.00169646		FALSE
Sniffles2.DEL.31CMA	chr11	3475144	-49	Plasma Protein	ENSG00000223609:HBD.6992.67.3	0.246739	0.0647673	7.94889e-05	0.026339			FALSE
Sniffles2.DEL.16ECM12	chr19	54101315	-99	Plasma Protein	ENSG00000105609:LILRB5.7015.8.3	-0.48698	0.108426	4.52964e-06	0.0023708	9.23096e-05		FALSE
Sniffles2.DEL.16FCM12	chr19	54233253	-550	Plasma Protein	ENSG00000105609:LILRB5.7015.8.3	-0.404662	0.0762224	8.78101e-08	7.0462e-05	3.97953e-05		FALSE
Sniffles2.DEL.16FEM12	chr19	54244676	-42	Plasma Protein	ENSG00000105609:LILRB5.7015.8.3	-0.487503	0.1124	8.94704e-06	0.00423621	3.61004e-05		FALSE
Sniffles2.DEL.1712M12	chr19	54299957	-50	Plasma Protein	ENSG00000105609:LILRB5.7015.8.3	-0.356513	0.0688433	1.70117e-07	0.00012707	4.68301e-05		FALSE
Sniffles2.INS.1705M12	chr19	54300203	720	Plasma Protein	ENSG00000105609:LILRB5.7015.8.3	-0.282826	0.0768768	0.00013154	0.0389364	0.000105324		FALSE
Sniffles2.DEL.32BEM1	chr2	206356529	-48	Plasma Protein	ENSG00000114948:ADAM23.7049.2.3	0.334106	0.0855519	5.44246e-05	0.0194099	0.00121802		FALSE
Sniffles2.DEL.15BCM0	chr1	72144442	-59	Plasma Protein	ENSG00000172260:NEGR1.7050.5.3	0.147954	0.0400733	0.00012515	0.0375132	0.00616394	L1	TRUE
Sniffles2.INS.15BBM0	chr1	72173323	317	Plasma Protein	ENSG00000172260:NEGR1.7050.5.3	-0.159997	0.0366817	8.03602e-06	0.00388073	0.00481367	L1	TRUE
Sniffles2.DEL.880MD	chr14	53155157	-31	Plasma Protein	ENSG00000197930:ERO1A.7060.2.3	0.715498	0.1808	4.41461e-05	0.0163801	0		FALSE
Sniffles2.INS.38AFM1	chr2	231834536	448	Plasma Protein	ENSG00000171551:ECEL1.7076.17.4	0.838671	0.16906	5.02074e-07	0.00034006	0.942113		FALSE
Sniffles2.INS.F4FM13	chr20	45244634	50	Plasma Protein	ENSG00000124159:MATN4.7083.74.3	-0.496329	0.132175	9.8304e-05	0.0311775	0.00178592		FALSE
Sniffles2.DEL.A2AM5	chr6	32594179	-2653	Plasma Protein	ENSG00000204539:CDSN.7085.81.3	0.28169	0.0745523	8.97477e-05	0.0290165			FALSE
Sniffles2.INS.16F5M7	chr8	86161779	2547	Plasma Protein	ENSG00000176623:RMDN1.7096.30.3	-0.108503	0.0291646	0.0001126	0.0345649	3.78993e-07		FALSE
Sniffles2.INS.16F8M7	chr8	86167992	64	Plasma Protein	ENSG00000176623:RMDN1.7096.30.3	-0.1221	0.0325383	9.92113e-05	0.0313905	3.27238e-07		FALSE
Sniffles2.DEL.1700M7	chr8	86287529	-46	Plasma Protein	ENSG00000176623:RMDN1.7096.30.3	0.222837	0.0299622	2.70446e-13	5.19246e-10	6.11681e-07		FALSE
Sniffles2.DEL.1705M7	chr8	86306733	-37	Plasma Protein	ENSG00000176623:RMDN1.7096.30.3	0.21402	0.0317884	2.60251e-11	3.87337e-08	2.45826e-07		FALSE
Sniffles2.INS.170BM7	chr8	86520248	201	Plasma Protein	ENSG00000176623:RMDN1.7096.30.3	-0.234396	0.0554578	1.4434e-05	0.0064375	3.76809e-07		FALSE
Sniffles2.INS.29DFM2	chr3	186486547	37	Plasma Protein	ENSG00000090520:DNAJB11.7110.2.3	-0.318761	0.0843518	8.95673e-05	0.0289699	0.0239688		FALSE
Sniffles2.DEL.1885M8	chr9	115069700	-52	Plasma Protein	ENSG00000041982:TNC.7131.207.3	0.214808	0.0587167	0.00014226	0.0414945	0.00133123		FALSE
Sniffles2.INS.188AM8	chr9	115165984	293	Plasma Protein	ENSG00000041982:TNC.7131.207.3	-0.561747	0.0556137	5.05052e-22	2.12448e-18	0.00130598		FALSE
Sniffles2.INS.1894M8	chr9	115321588	1150	Plasma Protein	ENSG00000041982:TNC.7131.207.3	0.254755	0.0580373	7.11388e-06	0.00350963	0.00160723		FALSE
Sniffles2.DEL.655M7	chr8	11396019	-31	Plasma Protein	ENSG00000175806:MSRA.7137.8.3	0.513731	0.132811	6.31046e-05	0.0219282			FALSE
Sniffles2.DEL.221DM16	chrX	144547163	-9079	Plasma Protein	ENSG00000179542:SLITRK4.7139.14.3	-0.219927	0.0474387	2.39234e-06	0.00135604			FALSE
Sniffles2.DEL.BE7M2	chr3	52675828	-335	Plasma Protein	ENSG00000162267:ITIH3.7145.1.3	0.478172	0.0484913	3.66706e-21	1.46541e-17	0.000151577		FALSE
Sniffles2.INS.BE3M2	chr3	52683827	33	Plasma Protein	ENSG00000162267:ITIH3.7145.1.3	0.47459	0.047039	5.55877e-22	2.32603e-18	0.0025178		FALSE
Sniffles2.INS.BE5M2	chr3	52696931	86	Plasma Protein	ENSG00000162267:ITIH3.7145.1.3	0.487334	0.0457102	4.50279e-24	2.15494e-20	0.0177938	L1	TRUE
Sniffles2.DEL.BEDM2	chr3	52781206	-38	Plasma Protein	ENSG00000162267:ITIH3.7145.1.3	0.427506	0.0545044	1.66033e-14	3.65559e-11	4.58819e-09		FALSE
Sniffles2.DEL.C03M2	chr3	53035200	-110	Plasma Protein	ENSG00000162267:ITIH3.7145.1.3	-0.201536	0.0514517	5.19208e-05	0.0186256	3.10862e-15		FALSE
Sniffles2.INS.19FMF	chr16	1185599	2070	Plasma Protein	ENSG00000103254:ANTKMT.7148.42.3	0.238011	0.0580727	2.47803e-05	0.0101666	0		FALSE
Sniffles2.INS.BA2M7	chr8	33318864	1910	Plasma Protein	ENSG00000172728:FUT10.7156.2.3	0.23322	0.0582989	3.70707e-05	0.0141625	0.00160236		FALSE
Sniffles2.INS.BA5M7	chr8	33319183	1105	Plasma Protein	ENSG00000172728:FUT10.7156.2.3	-0.253242	0.0529008	1.15581e-06	0.00071498	0.00231069		FALSE
Sniffles2.DEL.BADM7	chr8	33380139	-44	Plasma Protein	ENSG00000172728:FUT10.7156.2.3	0.548306	0.0498709	2.61235e-25	1.34701e-21	0.00561287		FALSE
Sniffles2.DEL.BBAM7	chr8	33521416	-32	Plasma Protein	ENSG00000172728:FUT10.7156.2.3	-0.528632	0.0398623	2.50659e-34	2.22593e-30	0.00180958		FALSE
Sniffles2.INS.633M0	chr1	9170377	317	Plasma Protein	ENSG00000049239:H6PD.7161.25.3	0.281238	0.0644585	7.9936e-06	0.00387194	7.35478e-12		FALSE
Sniffles2.DEL.320AM0	chr1	204877034	-42	Plasma Protein	ENSG00000163531:NFASC.7179.69.3	0.32258	0.0696263	2.37394e-06	0.00134848	0.00134276		FALSE
Sniffles2.DEL.2C15M2	chr3	194400436	-757	Plasma Protein	ENSG00000178732:GP5.7185.29.3	-0.128218	0.0284369	4.17965e-06	0.00221812	0.054786		FALSE
Sniffles2.INS.2C12M2	chr3	194421138	83	Plasma Protein	ENSG00000178732:GP5.7185.29.3	0.136034	0.0363591	0.00010356	0.0324311	0.0273425		FALSE
Sniffles2.DEL.1870M9	chr10	73038614	-312	Plasma Protein	ENSG00000122863:CHST3.7189.55.3	-0.314634	0.0869531	0.00016548	0.0464541			FALSE
Sniffles2.DEL.13D9M8	chr9	94530625	-325	Plasma Protein	ENSG00000165140:FBP1.7206.20.3	0.321303	0.0785571	2.56255e-05	0.0104546	0.0028291		FALSE
Sniffles2.INS.14CMD	chr14	20795775	294	Plasma Protein	ENSG00000129538:RNASE1.7211.2.3	0.159532	0.038299	1.86912e-05	0.00804444	3.15704e-10		FALSE
Sniffles2.INS.582M10	chr17	7546425	213	Plasma Protein	ENSG00000129244:ATP1B2.7218.87.3	-0.163267	0.0408592	3.77696e-05	0.0143814	0.00147295		FALSE
Sniffles2.DEL.5EBM10	chr17	8671507	-32	Plasma Protein	ENSG00000129244:ATP1B2.7218.87.3	0.150138	0.0379131	4.36588e-05	0.016237			FALSE
Sniffles2.INS.13D3M12	chr19	47761341	37	Plasma Protein	ENSG00000142538:PTH2.7257.18.3	0.223785	0.0599288	0.00010653	0.0331168			FALSE
Sniffles2.DEL.1421M12	chr19	48342319	-52	Plasma Protein	ENSG00000142538:PTH2.7257.18.3	-0.196006	0.0540355	0.00015987	0.0453571			FALSE
Sniffles2.INS.284M2	chr3	9940732	109	Plasma Protein	ENSG00000163703:CRELD1.7628.40.3	-0.936252	0.0662742	5.84406e-38	6.86872e-34	0.000762821		FALSE
Sniffles2.INS.285M2	chr3	9967387	34	Plasma Protein	ENSG00000163703:CRELD1.7628.40.3	-1.04672	0.0534452	3.54195e-62	1.13233e-57	0.000765385		FALSE
Sniffles2.INS.28CM2	chr3	10002275	37	Plasma Protein	ENSG00000163703:CRELD1.7628.40.3	-0.894742	0.0673276	1.97001e-34	1.76909e-30	0.000771817		FALSE
Sniffles2.DEL.290M2	chr3	10022529	-34	Plasma Protein	ENSG00000163703:CRELD1.7628.40.3	-0.78981	0.204702	6.56372e-05	0.0226218	0.00105693		FALSE
Sniffles2.DEL.293M2	chr3	10054399	-32	Plasma Protein	ENSG00000163703:CRELD1.7628.40.3	-0.705443	0.114351	7.77933e-10	9.43467e-07	0.000764011		FALSE
Sniffles2.DEL.29CM2	chr3	10105762	-34	Plasma Protein	ENSG00000163703:CRELD1.7628.40.3	-0.981421	0.0733389	8.34806e-35	7.66896e-31	0.000768323		FALSE
Sniffles2.DEL.195CMB	chr12	102835624	-146	Plasma Protein	ENSG00000196091:MYBPC1.7648.9.3	-0.204318	0.0543085	9.55679e-05	0.0304912			FALSE
Sniffles2.DEL.2E44M4	chr5	181208263	-52	Plasma Protein	ENSG00000161011:SQSTM1.7695.106.3	0.381012	0.104207	0.00014337	0.0417741			FALSE
Sniffles2.DEL.2B75M0	chr1	173380416	-212	Plasma Protein	ENSG00000117533:VAMP4.7732.45.3	0.420282	0.108254	5.96138e-05	0.0209797			FALSE
Sniffles2.INS.2B71M0	chr1	173381950	48	Plasma Protein	ENSG00000117533:VAMP4.7732.45.3	0.555868	0.154647	0.00018085	0.0498243			FALSE
Sniffles2.DEL.10B9M12	chr19	38673582	-40	Plasma Protein	ENSG00000105197:TIMM50.7743.5.3	0.431166	0.107197	3.39046e-05	0.0131925	0.00453667		FALSE
Sniffles2.DEL.14F0M9	chr10	57255461	-337	Plasma Protein	ENSG00000122873:CISD1.7745.3.3	0.254901	0.0622161	2.49038e-05	0.0101958			FALSE
Sniffles2.DEL.1558M9	chr10	58924221	-34	Plasma Protein	ENSG00000122873:CISD1.7745.3.3	0.666836	0.183301	0.00015367	0.0440204	0.00101657		FALSE
Sniffles2.INS.987M5	chr6	32286483	42	Plasma Protein	ENSG00000237541:HLA-DQA2.7757.5.3	-0.449705	0.0833636	5.61033e-08	4.72489e-05	4.13297e-07		FALSE
Sniffles2.DEL.9ABM5	chr6	32409288	-795	Plasma Protein	ENSG00000237541:HLA-DQA2.7757.5.3	0.268258	0.0617028	8.55071e-06	0.00407998	3.60876e-07		FALSE
Sniffles2.INS.9BFM5	chr6	32513799	43	Plasma Protein	ENSG00000237541:HLA-DQA2.7757.5.3	-0.291062	0.067152	1.02026e-05	0.00477132	5.06554e-07		FALSE
Sniffles2.INS.9C6M5	chr6	32521128	1199	Plasma Protein	ENSG00000237541:HLA-DQA2.7757.5.3	0.497735	0.130914	8.42277e-05	0.0276319	5.99898e-06		FALSE
Sniffles2.DEL.A0BM5	chr6	32521800	-54	Plasma Protein	ENSG00000237541:HLA-DQA2.7757.5.3	0.308777	0.0721118	1.16708e-05	0.00534229	3.95942e-07		FALSE
Sniffles2.INS.9C8M5	chr6	32523810	323	Plasma Protein	ENSG00000237541:HLA-DQA2.7757.5.3	0.282742	0.0685506	2.24136e-05	0.00936901	3.5473e-07		FALSE
Sniffles2.INS.9C9M5	chr6	32525049	323	Plasma Protein	ENSG00000237541:HLA-DQA2.7757.5.3	0.333044	0.0784574	1.34956e-05	0.00605769	4.50086e-07		FALSE
Sniffles2.INS.9D1M5	chr6	32536530	315	Plasma Protein	ENSG00000237541:HLA-DQA2.7757.5.3	-0.446949	0.0884042	3.16725e-07	0.00022541	5.45804e-07		FALSE
Sniffles2.BND.A38M5	chr6	32537930	0	Plasma Protein	ENSG00000237541:HLA-DQA2.7757.5.3	-0.46096	0.122959	0.00010086	0.0318113	4.48001e-07		FALSE
Sniffles2.DEL.A18M5	chr6	32542987	-245	Plasma Protein	ENSG00000237541:HLA-DQA2.7757.5.3	-0.285519	0.0711238	3.50279e-05	0.0135636	3.61819e-07		FALSE
Sniffles2.DEL.A19M5	chr6	32544886	-351	Plasma Protein	ENSG00000237541:HLA-DQA2.7757.5.3	-0.242278	0.0629323	6.78663e-05	0.0231797	8.03152e-07		FALSE
Sniffles2.INS.9DAM5	chr6	32546836	1607	Plasma Protein	ENSG00000237541:HLA-DQA2.7757.5.3	0.351682	0.0890546	4.5702e-05	0.0168479	5.54465e-07		FALSE
Sniffles2.DEL.A1BM5	chr6	32547135	-1352	Plasma Protein	ENSG00000237541:HLA-DQA2.7757.5.3	-0.261822	0.062944	1.91805e-05	0.00821962	4.05205e-07		FALSE
Sniffles2.INS.9DBM5	chr6	32547337	88	Plasma Protein	ENSG00000237541:HLA-DQA2.7757.5.3	0.439012	0.108061	2.88086e-05	0.0115412	5.61646e-07		FALSE
Sniffles2.INS.9DEM5	chr6	32554524	131	Plasma Protein	ENSG00000237541:HLA-DQA2.7757.5.3	-0.34787	0.0675803	2.00452e-07	0.00014834	1.32049e-06		FALSE
Sniffles2.INS.9DFM5	chr6	32555869	35	Plasma Protein	ENSG00000237541:HLA-DQA2.7757.5.3	-0.280566	0.0511747	3.58535e-08	3.18037e-05	2.79625e-06		FALSE
Sniffles2.DEL.A1EM5	chr6	32556011	-6105	Plasma Protein	ENSG00000237541:HLA-DQA2.7757.5.3	-0.305762	0.0484091	3.39696e-10	4.35087e-07	8.19681e-07		FALSE
Sniffles2.INS.9E2M5	chr6	32569265	309	Plasma Protein	ENSG00000237541:HLA-DQA2.7757.5.3	-0.294291	0.0619226	1.44549e-06	0.00087125	7.48028e-07		FALSE
Sniffles2.INS.9E7M5	chr6	32571260	5313	Plasma Protein	ENSG00000237541:HLA-DQA2.7757.5.3	-0.242722	0.0529921	3.21164e-06	0.00175931	1.25083e-06		FALSE
Sniffles2.INS.9E8M5	chr6	32572131	294	Plasma Protein	ENSG00000237541:HLA-DQA2.7757.5.3	0.315227	0.0758196	1.93206e-05	0.00826635	3.87992e-07		FALSE
Sniffles2.INS.9E9M5	chr6	32574933	294	Plasma Protein	ENSG00000237541:HLA-DQA2.7757.5.3	0.336353	0.0867691	6.10452e-05	0.0213706	5.4917e-07		FALSE
Sniffles2.INS.9EBM5	chr6	32575895	43	Plasma Protein	ENSG00000237541:HLA-DQA2.7757.5.3	-0.501659	0.0814763	8.32531e-10	1.00511e-06	3.69682e-07		FALSE
Sniffles2.DEL.A23M5	chr6	32577186	-76	Plasma Protein	ENSG00000237541:HLA-DQA2.7757.5.3	0.374335	0.0803545	2.11006e-06	0.00121851	3.55932e-07		FALSE
Sniffles2.INS.9EDM5	chr6	32578468	280	Plasma Protein	ENSG00000237541:HLA-DQA2.7757.5.3	0.260307	0.0612126	1.29124e-05	0.00583046	3.55136e-07		FALSE
Sniffles2.INS.9EEM5	chr6	32583237	34	Plasma Protein	ENSG00000237541:HLA-DQA2.7757.5.3	-0.362216	0.0855545	1.40108e-05	0.00626976	7.20637e-07		FALSE
Sniffles2.DEL.A25M5	chr6	32584002	-39	Plasma Protein	ENSG00000237541:HLA-DQA2.7757.5.3	0.449722	0.0695579	1.35869e-10	1.82198e-07	1.60477e-06		FALSE
Sniffles2.INS.9F1M5	chr6	32584975	2016	Plasma Protein	ENSG00000237541:HLA-DQA2.7757.5.3	-0.225938	0.060317	0.00010202	0.0320643	8.77189e-07		FALSE
Sniffles2.DEL.A29M5	chr6	32592285	-302	Plasma Protein	ENSG00000237541:HLA-DQA2.7757.5.3	-0.458944	0.0684309	3.05892e-11	4.46942e-08	1.9557e-06		FALSE
Sniffles2.DEL.A5FM5	chr6	32603554	-287	Plasma Protein	ENSG00000237541:HLA-DQA2.7757.5.3	-0.274465	0.0708673	6.18922e-05	0.0216197	5.58689e-07		FALSE
Sniffles2.INS.A42M5	chr6	32622048	326	Plasma Protein	ENSG00000237541:HLA-DQA2.7757.5.3	0.453998	0.0966086	1.74672e-06	0.00103486	1.32938e-06		FALSE
Sniffles2.INS.A45M5	chr6	32634234	32	Plasma Protein	ENSG00000237541:HLA-DQA2.7757.5.3	-0.683302	0.165535	2.18905e-05	0.00918398	8.54318e-07		FALSE
Sniffles2.INS.A46M5	chr6	32638770	43	Plasma Protein	ENSG00000237541:HLA-DQA2.7757.5.3	-0.563703	0.0677715	5.60959e-16	1.49444e-12	7.9728e-07		FALSE
Sniffles2.DEL.A64M5	chr6	32639732	-34	Plasma Protein	ENSG00000237541:HLA-DQA2.7757.5.3	0.248759	0.0643362	6.34811e-05	0.0220399	3.84696e-07		FALSE
Sniffles2.INS.A49M5	chr6	32645666	1874	Plasma Protein	ENSG00000237541:HLA-DQA2.7757.5.3	0.27926	0.0738598	8.90027e-05	0.0288223	6.89265e-07		FALSE
Sniffles2.INS.A48M5	chr6	32645670	414	Plasma Protein	ENSG00000237541:HLA-DQA2.7757.5.3	-0.525105	0.0597429	1.72475e-17	5.22147e-14	7.46207e-07		FALSE
Sniffles2.INS.A4BM5	chr6	32646875	39	Plasma Protein	ENSG00000237541:HLA-DQA2.7757.5.3	-0.258945	0.0623526	1.97047e-05	0.00839923	3.64883e-07		FALSE
Sniffles2.DEL.A65M5	chr6	32647176	-310	Plasma Protein	ENSG00000237541:HLA-DQA2.7757.5.3	-0.283033	0.0623488	3.63946e-06	0.0019667	4.66821e-07		FALSE
Sniffles2.DEL.A67M5	chr6	32648277	-4075	Plasma Protein	ENSG00000237541:HLA-DQA2.7757.5.3	-0.2318	0.0588038	4.7069e-05	0.0172643	4.0232e-07		FALSE
Sniffles2.DEL.A69M5	chr6	32654737	-324	Plasma Protein	ENSG00000237541:HLA-DQA2.7757.5.3	-0.285232	0.0623098	3.06181e-06	0.00168532	4.33436e-07		FALSE
Sniffles2.DEL.A6AM5	chr6	32655741	-1075	Plasma Protein	ENSG00000237541:HLA-DQA2.7757.5.3	-0.289058	0.0593451	7.75455e-07	0.00050021	3.63593e-07		FALSE
Sniffles2.INS.A4DM5	chr6	32657007	32	Plasma Protein	ENSG00000237541:HLA-DQA2.7757.5.3	-0.257529	0.0601685	1.14602e-05	0.00525191	3.93121e-07		FALSE
Sniffles2.DEL.A6BM5	chr6	32657118	-964	Plasma Protein	ENSG00000237541:HLA-DQA2.7757.5.3	-0.252882	0.0594988	1.30349e-05	0.00587585	4.46596e-07		FALSE
Sniffles2.DEL.A6DM5	chr6	32670303	-3049	Plasma Protein	ENSG00000237541:HLA-DQA2.7757.5.3	-0.333921	0.0834168	3.66638e-05	0.0140541	4.10779e-07		FALSE
Sniffles2.INS.A52M5	chr6	32673492	164	Plasma Protein	ENSG00000237541:HLA-DQA2.7757.5.3	0.407514	0.0896498	3.54595e-06	0.00192007	9.26746e-07		FALSE
Sniffles2.INS.A5EM5	chr6	32696464	57	Plasma Protein	ENSG00000237541:HLA-DQA2.7757.5.3	0.414331	0.0870029	1.29968e-06	0.00079475	9.93008e-07		FALSE
Sniffles2.DEL.A83M5	chr6	32699914	-33	Plasma Protein	ENSG00000237541:HLA-DQA2.7757.5.3	0.292707	0.0647078	3.91464e-06	0.00209417	8.44218e-07		FALSE
Sniffles2.INS.12E5M1	chr2	69517529	320	Plasma Protein	ENSG00000169599:NFU1.7770.25.3	-0.146542	0.0375994	5.61548e-05	0.0199115	0.00275689		FALSE
Sniffles2.DEL.1712M12	chr19	54299957	-50	Plasma Protein	ENSG00000187116:LILRA5.7787.25.3	0.238607	0.0620317	6.87099e-05	0.0234178	0.000572305		FALSE
Sniffles2.DEL.B19M16	chrX	22055175	-34	Plasma Protein	ENSG00000123131:PRDX4.7789.182.3	0.616804	0.137455	4.6826e-06	0.00243017			FALSE
Sniffles2.DEL.DCBME	chr15	69240248	-60	Plasma Protein	ENSG00000138604:GLCE.7808.5.3	0.733879	0.0614852	5.83697e-29	3.58851e-25	0.0219106	L1	TRUE
Sniffles2.INS.DCAME	chr15	69286066	71	Plasma Protein	ENSG00000138604:GLCE.7808.5.3	0.365475	0.0557797	7.94265e-11	1.10979e-07	0		FALSE
Sniffles2.DEL.DD4ME	chr15	69300545	-138	Plasma Protein	ENSG00000138604:GLCE.7808.5.3	0.352868	0.0614494	8.68906e-09	8.75729e-06	0		FALSE
Sniffles2.INS.DD0ME	chr15	69322833	39	Plasma Protein	ENSG00000138604:GLCE.7808.5.3	0.284763	0.0619191	2.77776e-06	0.00154924	0		FALSE
Sniffles2.INS.10F6MA	chr11	62277890	184	Plasma Protein	ENSG00000133328:PLAAT2.7822.11.3	-0.252016	0.0634256	4.13605e-05	0.0155363			FALSE
Sniffles2.INS.B8FM1	chr2	36183065	164	Plasma Protein	ENSG00000115828:QPCT.7849.3.3	-0.571734	0.150666	8.4255e-05	0.0276319			FALSE
Sniffles2.INS.1257M0	chr1	54625174	42	Plasma Protein	ENSG00000162391:FAM151A.7856.51.3	0.276077	0.0591201	2.00432e-06	0.00117098	0.00126998		FALSE
Sniffles2.DEL.125BM0	chr1	54626601	-3693	Plasma Protein	ENSG00000162391:FAM151A.7856.51.3	0.299288	0.0577002	1.63403e-07	0.0001232	0.00780398	L1	TRUE
Sniffles2.DEL.176CM6	chr7	73600790	-39	Plasma Protein	ENSG00000176410:DNAJC30.7866.11.3	0.269321	0.0710256	8.52651e-05	0.027871	0.00595735		FALSE
Sniffles2.DEL.108EMA	chr11	60803959	-490	Plasma Protein	ENSG00000006118:TMEM132A.7871.16.3	-0.224708	0.0529996	1.36337e-05	0.00611129	0.00229376		FALSE
Sniffles2.INS.1096MA	chr11	60990807	120	Plasma Protein	ENSG00000006118:TMEM132A.7871.16.3	0.264158	0.0425111	5.99004e-10	7.34265e-07	0.00157252		FALSE
Sniffles2.DEL.3046M0	chr1	196411062	-35	Plasma Protein	ENSG00000134389:CFHR5.7885.17.3	-0.219172	0.0526388	1.88374e-05	0.00809862	0.0065785		FALSE
Sniffles2.DEL.3052M0	chr1	196692760	-34	Plasma Protein	ENSG00000134389:CFHR5.7885.17.3	-0.268101	0.0668274	3.53697e-05	0.0136562	0.00332656		FALSE
Sniffles2.INS.305EM0	chr1	196885491	34	Plasma Protein	ENSG00000134389:CFHR5.7885.17.3	0.353224	0.0703021	3.67613e-07	0.00025773	0.00230101		FALSE
Sniffles2.INS.3069M0	chr1	197042729	286	Plasma Protein	ENSG00000134389:CFHR5.7885.17.3	-0.268082	0.046973	1.05425e-08	1.04669e-05	0.00193998		FALSE
Sniffles2.INS.39B1M1	chr2	233724147	49	Plasma Protein	ENSG00000167165:UGT1A6.7891.45.3	-0.22143	0.0593319	0.00010735	0.0333073	0.000283337		FALSE
Sniffles2.DEL.39B7M1	chr2	233724471	-37	Plasma Protein	ENSG00000167165:UGT1A6.7891.45.3	-0.272887	0.0587545	2.25133e-06	0.00129169	0.00571143		FALSE
Sniffles2.INS.39B3M1	chr2	233757536	31	Plasma Protein	ENSG00000167165:UGT1A6.7891.45.3	-0.403688	0.0713273	1.36745e-08	1.33076e-05	0.156665	L1	TRUE
Sniffles2.INS.144DM16	chrX	70916185	334	Plasma Protein	ENSG00000082458:DLG3.7897.75.3	-0.225193	0.0508388	6.09449e-06	0.00306152			FALSE
Sniffles2.DEL.1455M16	chrX	70917274	-50	Plasma Protein	ENSG00000082458:DLG3.7897.75.3	-0.216379	0.0536231	3.24816e-05	0.0127131			FALSE
Sniffles2.DEL.1458M16	chrX	70917838	-2330	Plasma Protein	ENSG00000082458:DLG3.7897.75.3	-0.343691	0.0773046	5.67522e-06	0.00288169			FALSE
Sniffles2.DEL.145AM16	chrX	70921203	-261	Plasma Protein	ENSG00000082458:DLG3.7897.75.3	-0.211717	0.0513198	2.24956e-05	0.00939347			FALSE
Sniffles2.DEL.14A0MF	chr16	71832246	-35	Plasma Protein	ENSG00000257017:HP.7905.30.3	0.350656	0.0839626	1.78517e-05	0.00774567	0.000212325		FALSE
Sniffles2.DEL.14AEMF	chr16	72040474	-111	Plasma Protein	ENSG00000257017:HP.7905.30.3	0.787776	0.150872	1.37006e-07	0.00010539	6.54688e-05		FALSE
Sniffles2.DEL.14B0MF	chr16	72057133	-1717	Plasma Protein	ENSG00000257017:HP.7905.30.3	0.873518	0.0432839	6.20624e-65	2.15661e-60	1	L1	TRUE
Sniffles2.DEL.1E3AMA	chr11	117056537	-33	Plasma Protein	ENSG00000177098:SCN4B.7911.29.3	0.211465	0.0458484	2.61183e-06	0.00146694			FALSE
Sniffles2.DEL.A62MA	chr11	36144269	-420	Plasma Protein	ENSG00000179431:FJX1.7921.65.3	0.408097	0.111899	0.00014853	0.0429493	0		FALSE
Sniffles2.DEL.F5FM13	chr20	45472568	-72	Plasma Protein	ENSG00000101446:SPINT3.7926.13.3	0.432661	0.0930529	2.20031e-06	0.00126332	0.000851127		FALSE
Sniffles2.DEL.14FAM6	chr7	66124717	-2262	Plasma Protein	ENSG00000169902:TPST1.7928.183.3	0.350462	0.0601198	5.37868e-09	5.5901e-06	0.0057537		FALSE
Sniffles2.INS.14F6M6	chr7	66132021	70	Plasma Protein	ENSG00000169902:TPST1.7928.183.3	0.215878	0.0462401	2.0136e-06	0.00117555	0.00160508		FALSE
Sniffles2.DEL.1501M6	chr7	66216275	-33	Plasma Protein	ENSG00000169902:TPST1.7928.183.3	0.224371	0.0416514	5.83842e-08	4.8861e-05	0.00128279		FALSE
Sniffles2.DEL.150AM6	chr7	66392657	-2461	Plasma Protein	ENSG00000169902:TPST1.7928.183.3	-0.201223	0.0401635	3.94067e-07	0.00027435	0.00124889		FALSE
Sniffles2.INS.1510M6	chr7	66472562	154	Plasma Protein	ENSG00000169902:TPST1.7928.183.3	-0.390313	0.0866806	4.29633e-06	0.00227099	0.00132244		FALSE
Sniffles2.INS.1528M6	chr7	66705444	36	Plasma Protein	ENSG00000169902:TPST1.7928.183.3	-0.592091	0.129148	2.96792e-06	0.00164471	0.00229824		FALSE
Sniffles2.DEL.152EM6	chr7	66753896	-296	Plasma Protein	ENSG00000169902:TPST1.7928.183.3	-0.403499	0.0869327	2.28283e-06	0.00130601	0.0013393		FALSE
Sniffles2.DEL.1539M6	chr7	66839057	-36	Plasma Protein	ENSG00000169902:TPST1.7928.183.3	-0.373011	0.0842348	6.00059e-06	0.00302385	0.00132411		FALSE
Sniffles2.INS.1541M6	chr7	66906314	339	Plasma Protein	ENSG00000169902:TPST1.7928.183.3	-0.413182	0.0871968	1.45536e-06	0.00087587	0.00135642		FALSE
Sniffles2.INS.1556M6	chr7	67172308	312	Plasma Protein	ENSG00000169902:TPST1.7928.183.3	-0.371319	0.0830454	4.95342e-06	0.00255578	0.00139084		FALSE
Sniffles2.INS.1563M6	chr7	67278176	64	Plasma Protein	ENSG00000169902:TPST1.7928.183.3	-0.362879	0.0847156	1.12999e-05	0.0052083			FALSE
Sniffles2.INS.119EMF	chr16	58775424	34	Plasma Protein	ENSG00000103034:NDRG4.7934.11.3	0.46888	0.104286	4.42982e-06	0.00233076	0		FALSE
Sniffles2.DEL.BE7M2	chr3	52675828	-335	Plasma Protein	ENSG00000055957:ITIH1.7955.195.3	-0.502198	0.0540201	3.37777e-19	1.15863e-15	1.92579e-12		FALSE
Sniffles2.INS.BE3M2	chr3	52683827	33	Plasma Protein	ENSG00000055957:ITIH1.7955.195.3	-0.5218	0.0516013	4.6006e-22	1.94546e-18	2.29394e-10		FALSE
Sniffles2.INS.BE5M2	chr3	52696931	86	Plasma Protein	ENSG00000055957:ITIH1.7955.195.3	-0.521264	0.0504869	7.8078e-23	3.42868e-19	7.76289e-09		FALSE
Sniffles2.DEL.BEDM2	chr3	52781206	-38	Plasma Protein	ENSG00000055957:ITIH1.7955.195.3	-0.543366	0.0583782	3.06918e-19	1.06189e-15	2.05879e-10		FALSE
Sniffles2.DEL.C03M2	chr3	53035200	-110	Plasma Protein	ENSG00000055957:ITIH1.7955.195.3	0.26681	0.0560181	1.2957e-06	0.00079292	0		FALSE
Sniffles2.DEL.95EME	chr15	49861031	-51	Plasma Protein	ENSG00000104112:SCG3.7957.2.3	0.209715	0.055272	8.43654e-05	0.0276451			FALSE
Sniffles2.DEL.9B7ME	chr15	51426699	-33	Plasma Protein	ENSG00000104112:SCG3.7957.2.3	-0.487434	0.0550147	9.83145e-18	3.05742e-14	4.44366e-05		FALSE
Sniffles2.DEL.9C2ME	chr15	51605505	-339	Plasma Protein	ENSG00000104112:SCG3.7957.2.3	0.232744	0.045854	2.84833e-07	0.00020509	3.9719e-05		FALSE
Sniffles2.INS.1673M3	chr4	76072657	316	Plasma Protein	ENSG00000156219:ART3.7970.315.3	-0.274839	0.0619261	5.74431e-06	0.00290754	0.00451744		FALSE
Sniffles2.DEL.11B2M1	chr2	64180306	-34	Plasma Protein	ENSG00000170340:B3GNT2.7980.72.3	0.571531	0.143837	4.13653e-05	0.0155363			FALSE
Sniffles2.INS.18FEM10	chr17	76702878	98	Plasma Protein	ENSG00000182534:MXRA7.8005.1.3	0.275831	0.0361277	7.04105e-14	1.42827e-10	0.00150156		FALSE
Sniffles2.DEL.1903M10	chr17	76706213	-84	Plasma Protein	ENSG00000182534:MXRA7.8005.1.3	-0.256887	0.0365149	3.82227e-12	6.39092e-09	0.00147911		FALSE
Sniffles2.INS.62BM7	chr8	10805898	42	Plasma Protein	ENSG00000164733:CTSB.8007.19.3	0.266435	0.0655514	2.84848e-05	0.0114344			FALSE
Sniffles2.DEL.1868M5	chr6	95308421	-8188	Plasma Protein	ENSG00000172469:MANEA.8014.359.3	-0.787757	0.12252	1.66486e-10	2.21767e-07	5.22021e-05		FALSE
Sniffles2.DEL.186BM5	chr6	95377386	-281	Plasma Protein	ENSG00000172469:MANEA.8014.359.3	-0.251837	0.0608438	2.08833e-05	0.00883095	4.9772e-05		FALSE
Sniffles2.INS.1872M5	chr6	95502128	1606	Plasma Protein	ENSG00000172469:MANEA.8014.359.3	0.418837	0.0918908	3.34861e-06	0.00182434	6.56108e-05		FALSE
Sniffles2.INS.1873M5	chr6	95502208	207	Plasma Protein	ENSG00000172469:MANEA.8014.359.3	-0.750971	0.0745417	6.41237e-22	2.65541e-18	5.26017e-05		FALSE
Sniffles2.INS.187BM5	chr6	95561530	321	Plasma Protein	ENSG00000172469:MANEA.8014.359.3	-1.55694	0.0641277	1.53038e-83	4.07708e-78	5.20275e-05		FALSE
Sniffles2.INS.3779M0	chr1	229578444	32	Plasma Protein	ENSG00000119280:C1orf198.8035.6.3	0.553553	0.124874	5.87414e-06	0.00296762			FALSE
Sniffles2.DEL.2397M16	chrX	151478035	-32	Plasma Protein	ENSG00000147383:NSDHL.8038.41.3	-0.60018	0.16329	0.00013408	0.0394692			FALSE
Sniffles2.DEL.4BCMD	chr14	34929658	-88	Plasma Protein	ENSG00000151327:FAM177A1.8039.41.3	-0.194213	0.0480502	3.12835e-05	0.0123404	0.00139598		FALSE
Sniffles2.DEL.4BDMD	chr14	34932197	-321	Plasma Protein	ENSG00000151327:FAM177A1.8039.41.3	-0.185147	0.0493245	9.87939e-05	0.0312956	0.00236592		FALSE
Sniffles2.INS.4B9MD	chr14	34988583	51	Plasma Protein	ENSG00000151327:FAM177A1.8039.41.3	-0.238459	0.0497556	1.12608e-06	0.00069929	0.00197465		FALSE
Sniffles2.INS.4C5MD	chr14	35007665	49	Plasma Protein	ENSG00000151327:FAM177A1.8039.41.3	0.27864	0.0504308	2.81866e-08	2.55704e-05	0.00186946		FALSE
Sniffles2.INS.4C6MD	chr14	35009344	314	Plasma Protein	ENSG00000151327:FAM177A1.8039.41.3	-0.296296	0.0619634	1.18848e-06	0.00073348	0.00199022		FALSE
Sniffles2.DEL.4D5MD	chr14	35233140	-151	Plasma Protein	ENSG00000151327:FAM177A1.8039.41.3	0.621717	0.0871935	2.07497e-12	3.5818e-09	0.00136693		FALSE
Sniffles2.INS.4D7MD	chr14	35323670	304	Plasma Protein	ENSG00000151327:FAM177A1.8039.41.3	-0.616559	0.136243	3.88311e-06	0.00208148	0.00519821		FALSE
Sniffles2.DEL.37BM16	chrX	949398	-715	Plasma Protein	ENSG00000124343:XG.8044.90.3	0.213035	0.0575525	0.00012073	0.0365224			FALSE
Sniffles2.DEL.6DBM16	chrX	3341362	-215	Plasma Protein	ENSG00000124343:XG.8044.90.3	0.29464	0.0798869	0.00012894	0.0383303			FALSE
Sniffles2.INS.751M16	chrX	4608903	145	Plasma Protein	ENSG00000124343:XG.8044.90.3	0.330254	0.0790531	1.79573e-05	0.00777462			FALSE
Sniffles2.INS.276FM0	chr1	154538852	88	Plasma Protein	ENSG00000160712:IL6R.8092.29.3	-0.523428	0.0709421	4.01659e-13	7.55334e-10	0.0017192		FALSE
Sniffles2.DEL.1B62M9	chr10	88695222	-125	Plasma Protein	ENSG00000204020:LIPN.8097.77.3	-0.381106	0.0568161	3.03212e-11	4.43837e-08	0.00146401		FALSE
Sniffles2.INS.1B6EM9	chr10	88932033	39	Plasma Protein	ENSG00000204020:LIPN.8097.77.3	0.387337	0.0886828	7.83804e-06	0.00381045	0.00143331		FALSE
Sniffles2.DEL.1B73M9	chr10	88960678	-39	Plasma Protein	ENSG00000204020:LIPN.8097.77.3	0.351669	0.0894754	4.92123e-05	0.0179272	0.00142293		FALSE
Sniffles2.DEL.CEM3	chr4	887236	-32	Plasma Protein	ENSG00000159674:SPON2.8099.42.3	0.219948	0.0606617	0.00016084	0.0454965	0.000815176		FALSE
Sniffles2.INS.FAM3	chr4	1046361	547	Plasma Protein	ENSG00000159674:SPON2.8099.42.3	0.205304	0.0470779	8.06513e-06	0.00389008	0.000914547		FALSE
Sniffles2.INS.FFM3	chr4	1058261	33	Plasma Protein	ENSG00000159674:SPON2.8099.42.3	0.189286	0.0481109	4.84388e-05	0.0176915	8.42518e-05		FALSE
Sniffles2.DEL.113M3	chr4	1095197	-117	Plasma Protein	ENSG00000159674:SPON2.8099.42.3	0.255853	0.0416131	8.77409e-10	1.05293e-06	0.00013631		FALSE
Sniffles2.DEL.114M3	chr4	1095496	-1062	Plasma Protein	ENSG00000159674:SPON2.8099.42.3	0.266785	0.0640014	1.84654e-05	0.0079601	8.67946e-05		FALSE
Sniffles2.DEL.127M3	chr4	1146819	-673	Plasma Protein	ENSG00000159674:SPON2.8099.42.3	0.280684	0.0506403	2.56448e-08	2.3344e-05	0.000169661		FALSE
Sniffles2.INS.11CM3	chr4	1147736	392	Plasma Protein	ENSG00000159674:SPON2.8099.42.3	0.320117	0.054148	3.39034e-09	3.67161e-06	0.00105163		FALSE
Sniffles2.DEL.12DM3	chr4	1178206	-42	Plasma Protein	ENSG00000159674:SPON2.8099.42.3	0.257375	0.0492455	1.33535e-07	0.00010322	9.45601e-05		FALSE
Sniffles2.INS.121M3	chr4	1193744	213	Plasma Protein	ENSG00000159674:SPON2.8099.42.3	-0.166024	0.0384323	9.64602e-06	0.00454294	0.000131095		FALSE
Sniffles2.INS.131M3	chr4	1210809	60	Plasma Protein	ENSG00000159674:SPON2.8099.42.3	0.349965	0.084623	2.12183e-05	0.00893948	0.000596321		FALSE
Sniffles2.DEL.148M3	chr4	1296072	-84	Plasma Protein	ENSG00000159674:SPON2.8099.42.3	0.197346	0.0457172	9.79228e-06	0.00460097	0.000173284		FALSE
Sniffles2.DEL.162M3	chr4	1318928	-39	Plasma Protein	ENSG00000159674:SPON2.8099.42.3	0.214895	0.0501823	1.13644e-05	0.00522298	0.000111272		FALSE
Sniffles2.INS.15CM3	chr4	1372791	93	Plasma Protein	ENSG00000159674:SPON2.8099.42.3	0.238315	0.0385987	7.55237e-10	9.1873e-07	0.000580703		FALSE
Sniffles2.DEL.16BM3	chr4	1379760	-111	Plasma Protein	ENSG00000159674:SPON2.8099.42.3	0.145859	0.0363717	3.56174e-05	0.0137349	0.000455454		FALSE
Sniffles2.INS.CAAMB	chr12	42038203	316	Plasma Protein	ENSG00000151233:GXYLT1.8229.1.3	0.401095	0.0633979	3.08659e-10	3.98528e-07	0.0032039		FALSE
Sniffles2.INS.CADMB	chr12	42088884	87	Plasma Protein	ENSG00000151233:GXYLT1.8229.1.3	-0.362772	0.0504984	1.44961e-12	2.55755e-09	0.0311179	L1	TRUE
Sniffles2.DEL.CC4MB	chr12	42411362	-37	Plasma Protein	ENSG00000151233:GXYLT1.8229.1.3	0.268092	0.0547109	6.74229e-07	0.00044278	0.00125347		FALSE
Sniffles2.DEL.485M9	chr10	7620667	-32	Plasma Protein	ENSG00000123243:ITIH5.8233.2.3	0.273802	0.0751634	0.0001509	0.0435086	6.5406e-06		FALSE
Sniffles2.DEL.487M9	chr10	7644865	-39	Plasma Protein	ENSG00000123243:ITIH5.8233.2.3	0.318248	0.0616268	1.83198e-07	0.00013595	7.36304e-06		FALSE
Sniffles2.DEL.488M9	chr10	7667068	-172	Plasma Protein	ENSG00000123243:ITIH5.8233.2.3	0.331855	0.0484463	1.24309e-11	1.94425e-08	2.78558e-06		FALSE
Sniffles2.INS.483M9	chr10	7687745	247	Plasma Protein	ENSG00000123243:ITIH5.8233.2.3	-0.213184	0.0489412	8.25239e-06	0.00395416	2.54259e-06		FALSE
Sniffles2.DEL.2551M2	chr3	165745599	-33	Plasma Protein	ENSG00000114200:BCHE.8239.223.3	-0.245075	0.0486759	3.48846e-07	0.00024586	1.72276e-07		FALSE
Sniffles2.DEL.2560M2	chr3	166092748	-34	Plasma Protein	ENSG00000114200:BCHE.8239.223.3	-0.275374	0.0593131	2.27438e-06	0.00130304	1.70127e-07		FALSE
Sniffles2.DEL.8C8M6	chr7	23086328	-32	Plasma Protein	ENSG00000136235:GPNMB.8240.207.3	-0.234815	0.0630993	0.00011186	0.0343842	0.000654363		FALSE
Sniffles2.INS.B0BMD	chr14	65796436	320	Plasma Protein	ENSG00000033170:FUT8.8244.16.3	0.740539	0.0959219	3.92807e-14	8.21838e-11	1.66074e-07		FALSE
Sniffles2.INS.6FAM12	chr19	10337273	311	Plasma Protein	ENSG00000105376:ICAM5.8245.27.3	0.325161	0.0675574	1.02237e-06	0.00064174	0.00113302		FALSE
Sniffles2.DEL.15C6M12	chr19	51630299	-16422	Plasma Protein	ENSG00000254415:SIGLEC14.8248.222.3	-1.23794	0.1004	1.57657e-30	1.05886e-26	1	L2	TRUE
Sniffles2.DEL.15C7M12	chr19	51660842	-32	Plasma Protein	ENSG00000254415:SIGLEC14.8248.222.3	-0.464103	0.102319	3.70072e-06	0.00199711	0.00179621		FALSE
Sniffles2.INS.504MA	chr11	10711834	324	Plasma Protein	ENSG00000072952:IRAG1.8255.34.3	0.14871	0.0311646	1.24355e-06	0.00076217	0.00231929		FALSE
Sniffles2.DEL.2D27M2	chr3	195502950	-493	Plasma Protein	ENSG00000189058:APOD.8262.20.3	-0.256028	0.0709029	0.00017005	0.047505	0		FALSE
Sniffles2.INS.29CCM5	chr6	168560702	288	Plasma Protein	ENSG00000198719:DLL1.8264.43.3	0.241355	0.0629169	7.15986e-05	0.0241835			FALSE
Sniffles2.DEL.8C8M6	chr7	23086328	-32	Plasma Protein	ENSG00000136235:GPNMB.8289.8.3	-0.262062	0.0602992	8.60869e-06	0.00410029	0.00187229	L1	TRUE
Sniffles2.DEL.6E1M12	chr19	9945095	-33	Plasma Protein	ENSG00000105088:OLFM2.8295.16.3	0.741008	0.153692	9.82909e-07	0.00062002	0.00144907		FALSE
Sniffles2.INS.6DCM12	chr19	9970174	209	Plasma Protein	ENSG00000105088:OLFM2.8295.16.3	-0.619327	0.0583303	6.62646e-24	3.11532e-20	0.00137311		FALSE
Sniffles2.DEL.6E6M12	chr19	9983530	-47	Plasma Protein	ENSG00000105088:OLFM2.8295.16.3	-0.462713	0.0533441	4.01154e-17	1.18307e-13	0.000978731		FALSE
Sniffles2.INS.1C65MA	chr11	108408675	102	Plasma Protein	ENSG00000178202:POGLUT3.8296.117.3	0.136575	0.0261212	1.32214e-07	0.00010229	0.000171133		FALSE
Sniffles2.DEL.1B62M3	chr4	99147579	-70	Plasma Protein	ENSG00000198099:ADH4.8325.37.3	-0.212007	0.0566759	0.0001039	0.0325007	0.0053237		FALSE
Sniffles2.DEL.103MA	chr11	735990	-55	Plasma Protein	ENSG00000185187:SIGIRR.8326.63.3	0.357058	0.0935529	7.72828e-05	0.0257039	0.12181		FALSE
Sniffles2.DEL.2324M5	chr6	149444136	-122	Plasma Protein	ENSG00000120256:LRP11.8330.1.3	0.219414	0.0417269	1.13539e-07	8.91388e-05	0.000655748		FALSE
Sniffles2.DEL.233CM5	chr6	149762519	-552	Plasma Protein	ENSG00000120256:LRP11.8330.1.3	0.66531	0.0320697	1.63289e-67	6.52524e-63	0.000648415		FALSE
Sniffles2.INS.2335M5	chr6	149762671	41	Plasma Protein	ENSG00000120256:LRP11.8330.1.3	-0.35931	0.0662015	4.71934e-08	4.06446e-05	0.000972773		FALSE
Sniffles2.INS.2337M5	chr6	149776322	119	Plasma Protein	ENSG00000120256:LRP11.8330.1.3	0.654307	0.0306381	2.93679e-70	1.33256e-65	0.000651077		FALSE
Sniffles2.INS.2338M5	chr6	149786273	51	Plasma Protein	ENSG00000120256:LRP11.8330.1.3	0.595949	0.0372864	5.43276e-46	9.43916e-42	0.000824515		FALSE
Sniffles2.INS.2340M5	chr6	149859397	31	Plasma Protein	ENSG00000120256:LRP11.8330.1.3	0.572552	0.051734	1.34809e-25	7.08838e-22	0.00165858		FALSE
Sniffles2.INS.1A0AM2	chr3	113911697	42	Plasma Protein	ENSG00000178075:GRAMD1C.8336.267.3	0.225333	0.0527421	1.18506e-05	0.00541219	0.00920403	L1	TRUE
Sniffles2.INS.11DDM0	chr1	52645397	31	Plasma Protein	ENSG00000116157:GPX7.8345.27.3	-0.215117	0.0526833	2.63647e-05	0.0107179	0.00251158		FALSE
Sniffles2.DEL.1FC0M8	chr9	136953365	-43	Plasma Protein	ENSG00000176978:DPP7.8346.9.3	0.264148	0.0473651	2.13588e-08	1.99422e-05	0.00176592		FALSE
Sniffles2.INS.1FD3M8	chr9	137102265	263	Plasma Protein	ENSG00000176978:DPP7.8346.9.3	-0.530984	0.0497192	3.89923e-24	1.87733e-20	0.00176446		FALSE
Sniffles2.INS.1FD4M8	chr9	137102267	1656	Plasma Protein	ENSG00000176978:DPP7.8346.9.3	0.272091	0.0542737	3.8881e-07	0.00027116	0.00228119		FALSE
Sniffles2.INS.1FD8M8	chr9	137111274	56	Plasma Protein	ENSG00000176978:DPP7.8346.9.3	0.2316	0.0446641	1.64553e-07	0.00012372	0.00176384		FALSE
Sniffles2.DEL.1FE4M8	chr9	137111277	-55	Plasma Protein	ENSG00000176978:DPP7.8346.9.3	0.193891	0.0505055	7.07991e-05	0.0239985	0.00174865		FALSE
Sniffles2.INS.1FD9M8	chr9	137114127	41	Plasma Protein	ENSG00000176978:DPP7.8346.9.3	0.246623	0.0470078	1.20548e-07	9.3995e-05	0.00175624		FALSE
Sniffles2.DEL.137M12	chr19	682319	-46	Plasma Protein	ENSG00000185198:PRSS57.8351.17.3	-0.644637	0.168074	7.18069e-05	0.024218	0		FALSE
Sniffles2.INS.121M12	chr19	689166	154	Plasma Protein	ENSG00000185198:PRSS57.8351.17.3	-0.514375	0.0695517	3.58897e-13	6.8133e-10	4.56591e-10		FALSE
Sniffles2.DEL.94M13	chr20	1586705	-110	Plasma Protein	ENSG00000101405:OXT.8356.88.3	-0.195012	0.0508786	7.67739e-05	0.0255772			FALSE
Sniffles2.INS.95M13	chr20	1603635	74	Plasma Protein	ENSG00000101405:OXT.8356.88.3	-0.204248	0.0502667	2.98353e-05	0.0118751			FALSE
Sniffles2.INS.123M13	chr20	3067821	82	Plasma Protein	ENSG00000101405:OXT.8356.88.3	-0.347874	0.0533228	9.43158e-11	1.30415e-07	0.00238507		FALSE
Sniffles2.INS.21DEM9	chr10	119052369	38	Plasma Protein	ENSG00000165672:PRDX3.8358.30.3	-0.07296	0.0151875	1.06702e-06	0.0006652	0.00182033		FALSE
Sniffles2.DEL.21EBM9	chr10	119182622	-39	Plasma Protein	ENSG00000165672:PRDX3.8358.30.3	-0.0730319	0.0161183	3.7824e-06	0.00203442	0.0110523		FALSE
Sniffles2.DEL.22FFM5	chr6	148710695	-35	Plasma Protein	ENSG00000111962:UST.8364.74.3	-0.596309	0.1253	1.31962e-06	0.00080448	0		FALSE
Sniffles2.DEL.722M0	chr1	12183740	-33	Plasma Protein	ENSG00000028137:TNFRSF1B.8368.102.3	-0.190151	0.0487412	5.53134e-05	0.0196655	0.0016967		FALSE
Sniffles2.INS.1265M10	chr17	50255923	34	Plasma Protein	ENSG00000064300:NGFR.8374.5.3	0.652768	0.175505	0.00011272	0.0345822	0		FALSE
Sniffles2.INS.290M3	chr4	3411371	53	Plasma Protein	ENSG00000109758:HGFAC.8385.248.3	0.274793	0.0585032	1.76778e-06	0.00104347	0.0100503		FALSE
Sniffles2.INS.294M3	chr4	3456629	34	Plasma Protein	ENSG00000109758:HGFAC.8385.248.3	-0.705087	0.168149	1.66267e-05	0.00726943	0.00466006		FALSE
Sniffles2.INS.295M3	chr4	3476157	850	Plasma Protein	ENSG00000109758:HGFAC.8385.248.3	-0.958383	0.0764601	2.4224e-31	1.72862e-27	0.00323488		FALSE
Sniffles2.DEL.2B5M3	chr4	3511926	-51	Plasma Protein	ENSG00000109758:HGFAC.8385.248.3	0.264952	0.0626567	1.42956e-05	0.0063829	0.000898587		FALSE
Sniffles2.DEL.2B7M3	chr4	3538763	-48	Plasma Protein	ENSG00000109758:HGFAC.8385.248.3	-0.24107	0.0599896	3.4427e-05	0.0133633	0.00260523		FALSE
Sniffles2.DEL.BA1M13	chr20	31083786	-44	Plasma Protein	ENSG00000215547:DEFB115.8391.12.3	0.588712	0.161723	0.00015463	0.0442329	0.0153758		FALSE
Sniffles2.INS.1F91M8	chr9	136769362	87	Plasma Protein	ENSG00000165661:QSOX2.8397.147.3	-0.301942	0.0767053	4.80461e-05	0.0175729	0.00257691		FALSE
Sniffles2.INS.23A2M2	chr3	158245138	337	Plasma Protein	ENSG00000118849:RARRES1.8398.277.3	0.621731	0.0685781	2.03699e-18	6.69966e-15	0.00127059		FALSE
Sniffles2.DEL.23ACM2	chr3	158399124	-343	Plasma Protein	ENSG00000118849:RARRES1.8398.277.3	0.258038	0.062839	2.39484e-05	0.00992749	0.00239609		FALSE
Sniffles2.INS.23AEM2	chr3	158505748	333	Plasma Protein	ENSG00000118849:RARRES1.8398.277.3	-0.451909	0.0980807	2.67088e-06	0.00149589	0.00244471		FALSE
Sniffles2.DEL.23B1M2	chr3	158571844	-31	Plasma Protein	ENSG00000118849:RARRES1.8398.277.3	1.05406	0.161154	8.49572e-11	1.18293e-07	0.0010784		FALSE
Sniffles2.DEL.23B8M2	chr3	158730376	-36	Plasma Protein	ENSG00000118849:RARRES1.8398.277.3	1.0792	0.0576547	3.09253e-58	8.52288e-54	0.00161803		FALSE
Sniffles2.DEL.23BEM2	chr3	158827912	-32	Plasma Protein	ENSG00000118849:RARRES1.8398.277.3	-0.370608	0.0745164	4.72564e-07	0.00032226	0.00123004		FALSE
Sniffles2.DEL.23C0M2	chr3	158984248	-49	Plasma Protein	ENSG00000118849:RARRES1.8398.277.3	0.328249	0.0794709	2.16543e-05	0.009104	0.00144641		FALSE
Sniffles2.DEL.1BE3M10	chr17	82081892	-57	Plasma Protein	ENSG00000169710:FASN.8403.18.3	-0.103074	0.0194112	8.69819e-08	6.99379e-05	6.39892e-09		FALSE
Sniffles2.INS.1BE4M10	chr17	82122439	74	Plasma Protein	ENSG00000169710:FASN.8403.18.3	-0.154733	0.0198438	2.28751e-14	4.91463e-11	0.000335229		FALSE
Sniffles2.DEL.1BEFM10	chr17	82127359	-36	Plasma Protein	ENSG00000169710:FASN.8403.18.3	-0.142535	0.0199644	1.93759e-12	3.35916e-09	1.76162e-05		FALSE
Sniffles2.DEL.1BF1M10	chr17	82147901	-112	Plasma Protein	ENSG00000169710:FASN.8403.18.3	0.133242	0.0214411	5.96166e-10	7.32151e-07	3.14509e-07		FALSE
Sniffles2.DEL.1BF0M10	chr17	82148126	-731	Plasma Protein	ENSG00000169710:FASN.8403.18.3	0.151061	0.0204036	3.37674e-13	6.42568e-10	6.3171e-05		FALSE
Sniffles2.INS.1BE5M10	chr17	82148366	597	Plasma Protein	ENSG00000169710:FASN.8403.18.3	-0.139383	0.022927	1.30481e-09	1.49619e-06	1.38067e-07		FALSE
Sniffles2.DEL.1BF2M10	chr17	82150662	-53	Plasma Protein	ENSG00000169710:FASN.8403.18.3	0.128497	0.0205909	5.11448e-10	6.38693e-07	2.35475e-06		FALSE
Sniffles2.INS.1BE7M10	chr17	82151121	36	Plasma Protein	ENSG00000169710:FASN.8403.18.3	-0.12399	0.0238335	1.50879e-07	0.00011474	9.1916e-09		FALSE
Sniffles2.DEL.1BF5M10	chr17	82160328	-52	Plasma Protein	ENSG00000169710:FASN.8403.18.3	0.151986	0.0195412	2.63769e-14	5.63667e-11	0.000469859		FALSE
Sniffles2.DEL.1BF6M10	chr17	82162691	-114	Plasma Protein	ENSG00000169710:FASN.8403.18.3	0.145616	0.0200887	9.52755e-13	1.72004e-09	0.00186015	L1	TRUE
Sniffles2.INS.1BE8M10	chr17	82162757	56	Plasma Protein	ENSG00000169710:FASN.8403.18.3	-0.14873	0.0189868	1.78296e-14	3.91481e-11	0.00355299	L1	TRUE
Sniffles2.INS.1BECM10	chr17	82190179	34	Plasma Protein	ENSG00000169710:FASN.8403.18.3	0.155863	0.0197084	1.05709e-14	2.37986e-11	0.00060126		FALSE
Sniffles2.INS.1BFDM10	chr17	82218344	36	Plasma Protein	ENSG00000169710:FASN.8403.18.3	0.0919417	0.0211216	8.35126e-06	0.00399674	4.00456e-09		FALSE
Sniffles2.INS.1BFEM10	chr17	82222186	46	Plasma Protein	ENSG00000169710:FASN.8403.18.3	0.128781	0.0218663	3.83969e-09	4.13583e-06	1.44887e-07		FALSE
Sniffles2.DEL.1C09M10	chr17	82224224	-34	Plasma Protein	ENSG00000169710:FASN.8403.18.3	0.16218	0.0345261	1.76233e-06	0.00104179	4.81458e-08		FALSE
Sniffles2.DEL.1C0AM10	chr17	82227603	-65	Plasma Protein	ENSG00000169710:FASN.8403.18.3	0.122111	0.0213346	9.63237e-09	9.63511e-06	1.4492e-07		FALSE
Sniffles2.INS.1B7DM7	chr8	108443351	39	Plasma Protein	ENSG00000147655:RSPO2.8409.3.3	-0.214414	0.0532535	3.33389e-05	0.0130104	0.00972056		FALSE
Sniffles2.INS.21BEMA	chr11	131342213	1108	Plasma Protein	ENSG00000182667:NTM.8428.102.3	-0.240251	0.0449677	7.34425e-08	5.98341e-05	0.0011838		FALSE
Sniffles2.INS.21BDMA	chr11	131342288	143	Plasma Protein	ENSG00000182667:NTM.8428.102.3	0.20924	0.0451128	2.31857e-06	0.00132267	0.00123177		FALSE
Sniffles2.DEL.78M11	chr18	1219409	-55	Plasma Protein	ENSG00000141433:ADCYAP1.8450.36.3	-0.244764	0.0668287	0.00013998	0.0409931	0		FALSE
Sniffles2.INS.194CM3	chr4	89821300	82	Plasma Protein	ENSG00000145335:SNCA.8458.16.3	-0.0791642	0.0215445	0.00013381	0.0394444	0.000462505		FALSE
Sniffles2.INS.8CDM3	chr4	24773513	178	Plasma Protein	ENSG00000109610:SOD3.8463.2.3	0.168799	0.0468865	0.00017706	0.0490714	0.00191793		FALSE
Sniffles2.INS.113M13	chr20	2910391	72	Plasma Protein	ENSG00000101282:RSPO4.8464.31.3	0.205989	0.0532092	6.23329e-05	0.0217262			FALSE
Sniffles2.INS.1008ME	chr15	78945620	63	Plasma Protein	ENSG00000103811:CTSH.8465.52.3	0.428127	0.0583886	5.45384e-13	1.00666e-09	0.000167135		FALSE
Sniffles2.DEL.7F0M4	chr5	17965703	-32	Plasma Protein	ENSG00000154153:RETREG1.8556.5.3	0.243967	0.0634391	6.89622e-05	0.0234738			FALSE
Sniffles2.DEL.159BM12	chr19	51077783	-72	Plasma Protein	ENSG00000129437:KLK14.8620.56.3	0.303331	0.0633539	1.15234e-06	0.00071338	0.00122902		FALSE
Sniffles2.INS.1590M12	chr19	51079042	35	Plasma Protein	ENSG00000129437:KLK14.8620.56.3	0.251885	0.0560748	4.51785e-06	0.00236773	0.00129125		FALSE
Sniffles2.INS.1005ME	chr15	78836069	318	Plasma Protein	ENSG00000103811:CTSH.8644.46.3	0.970262	0.14861	9.10986e-11	1.26404e-07	0.00197234		FALSE
Sniffles2.INS.1006ME	chr15	78874812	327	Plasma Protein	ENSG00000103811:CTSH.8644.46.3	0.472867	0.0858017	3.03712e-08	2.73042e-05	0.000735341		FALSE
Sniffles2.INS.1008ME	chr15	78945620	63	Plasma Protein	ENSG00000103811:CTSH.8644.46.3	-0.330693	0.0545031	1.40043e-09	1.59439e-06	0.00304666		FALSE
Sniffles2.DEL.65CM6	chr7	12242079	-322	Plasma Protein	ENSG00000106460:TMEM106B.8687.26.3	-0.29061	0.0490084	3.06958e-09	3.34692e-06	0.00983114	L1	TRUE
Sniffles2.DEL.3C92M1	chr2	240464539	-40	Plasma Protein	ENSG00000063660:GPC1.8697.38.3	-0.241632	0.0509118	1.40532e-06	0.0008496	0.000110909		FALSE
Sniffles2.DEL.3C93M1	chr2	240472240	-33	Plasma Protein	ENSG00000063660:GPC1.8697.38.3	-0.342512	0.0842074	2.81383e-05	0.011318	0.00243732		FALSE
Sniffles2.INS.3D71M1	chr2	241596530	1927	Plasma Protein	ENSG00000063660:GPC1.8697.38.3	0.240203	0.0654522	0.00013614	0.0400174			FALSE
Sniffles2.DEL.16CEM12	chr19	54052272	-5117	Plasma Protein	ENSG00000170909:OSCAR.8702.42.3	0.363671	0.0661408	3.24595e-08	2.89861e-05	0.00282445		FALSE
Sniffles2.DEL.BA3M15	chr22	42705441	-752	Plasma Protein	ENSG00000128274:A4GALT.8759.29.3	-0.213965	0.0517316	2.11503e-05	0.00891599	0.00145067		FALSE
Sniffles2.INS.414M12	chr19	4618740	188	Plasma Protein	ENSG00000125726:CD70.8762.38.3	0.210229	0.054501	6.58376e-05	0.0226807			FALSE
Sniffles2.DEL.1712M12	chr19	54299957	-50	Plasma Protein	ENSG00000187116:LILRA5.8766.29.3	0.246444	0.0547209	4.27902e-06	0.00226484	0.000678155		FALSE
Sniffles2.DEL.1A68MF	chr16	88394080	-39	Plasma Protein	ENSG00000174990:CA5A.8791.151.3	0.721226	0.194055	0.00011392	0.0348441	0.00230158		FALSE
Sniffles2.INS.1B40MF	chr16	89008547	301	Plasma Protein	ENSG00000015413:DPEP1.8794.13.3	0.238758	0.0641004	0.00011041	0.0340399	0.00358324		FALSE
Sniffles2.DEL.1C0AMF	chr16	89613912	-54	Plasma Protein	ENSG00000015413:DPEP1.8794.13.3	0.359105	0.0522667	1.09352e-11	1.71367e-08	0.00151853		FALSE
Sniffles2.INS.1BF7MF	chr16	89630680	44	Plasma Protein	ENSG00000015413:DPEP1.8794.13.3	0.410105	0.0524111	1.90843e-14	4.1674e-11	0.00152539		FALSE
Sniffles2.INS.1BF8MF	chr16	89633714	131	Plasma Protein	ENSG00000015413:DPEP1.8794.13.3	0.377292	0.0511061	3.90325e-13	7.3749e-10	0.00165253		FALSE
Sniffles2.INS.1BFCMF	chr16	89634579	1872	Plasma Protein	ENSG00000015413:DPEP1.8794.13.3	0.316275	0.0642515	6.06726e-07	0.00040275	0.00150933		FALSE
Sniffles2.INS.1BFBMF	chr16	89634708	178	Plasma Protein	ENSG00000015413:DPEP1.8794.13.3	-0.239122	0.0633607	9.13405e-05	0.0294455	0.00148422		FALSE
Sniffles2.INS.1C02MF	chr16	89647614	1285	Plasma Protein	ENSG00000015413:DPEP1.8794.13.3	0.283421	0.066799	1.34607e-05	0.00604731	0.00153509		FALSE
Sniffles2.DEL.1C11MF	chr16	89647655	-124	Plasma Protein	ENSG00000015413:DPEP1.8794.13.3	-0.301831	0.0720672	1.69851e-05	0.00740989	0.00161834		FALSE
Sniffles2.DEL.1C12MF	chr16	89648740	-80	Plasma Protein	ENSG00000015413:DPEP1.8794.13.3	-0.260662	0.0581133	4.64704e-06	0.00241536	0.00150502		FALSE
Sniffles2.DEL.1C13MF	chr16	89652884	-47	Plasma Protein	ENSG00000015413:DPEP1.8794.13.3	0.796165	0.196052	2.89147e-05	0.0115721	0.00211571		FALSE
Sniffles2.DEL.1C1AMF	chr16	89685459	-37	Plasma Protein	ENSG00000015413:DPEP1.8794.13.3	0.34235	0.0521808	7.49747e-11	1.05311e-07	0.00154987		FALSE
Sniffles2.DEL.1C1DMF	chr16	89694836	-33	Plasma Protein	ENSG00000015413:DPEP1.8794.13.3	0.310038	0.0540308	8.93034e-09	8.98913e-06	0.0014809		FALSE
Sniffles2.INS.1C35MF	chr16	89869054	35	Plasma Protein	ENSG00000015413:DPEP1.8794.13.3	-0.232082	0.062523	0.00011603	0.0353949	0.00153167		FALSE
Sniffles2.DEL.1C59MF	chr16	89914460	-60	Plasma Protein	ENSG00000015413:DPEP1.8794.13.3	-0.222948	0.0601784	0.0001192	0.0361811	0.00151004		FALSE
Sniffles2.INS.1A0AM2	chr3	113911697	42	Plasma Protein	ENSG00000178075:GRAMD1C.8842.16.3	0.369837	0.0567992	1.01389e-10	1.38993e-07	0.00260359		FALSE
Sniffles2.INS.2EC7M1	chr2	186756188	35	Plasma Protein	ENSG00000144369:FAM171B.8851.42.3	-0.491255	0.0568772	5.32567e-17	1.54779e-13	0.483718	L1	TRUE
Sniffles2.INS.8F7M14	chr21	33156872	389	Plasma Protein	ENSG00000166979:EVA1C.8877.22.3	0.199226	0.0549166	0.00015962	0.0453337	0.00287491		FALSE
Sniffles2.DEL.EAFME	chr15	73191417	-182	Plasma Protein	ENSG00000067141:NEO1.8900.28.3	-0.150759	0.040337	0.00010513	0.0327945	0.0023659		FALSE
Sniffles2.INS.1486M3	chr4	68275388	744	Plasma Protein	ENSG00000173610:UGT2A1.8907.11.3	-0.300751	0.0801744	9.97089e-05	0.0315105			FALSE
Sniffles2.DEL.2803M0	chr1	156836734	-51	Plasma Protein	ENSG00000143321:HDGF.8953.47.3	0.113526	0.0304073	0.00010675	0.0331575	7.75485e-06		FALSE
Sniffles2.INS.111FM12	chr19	39789488	32	Plasma Protein	ENSG00000104814:MAP4K1.8954.30.3	0.347155	0.0918065	8.87475e-05	0.0287749			FALSE
Sniffles2.DEL.1A46M4	chr5	96630832	-826	Plasma Protein	ENSG00000164308:ERAP2.8960.3.3	0.33765	0.0684663	5.79436e-07	0.00038624	0		FALSE
Sniffles2.DEL.1A4EM4	chr5	96808190	-34	Plasma Protein	ENSG00000164308:ERAP2.8960.3.3	-0.354507	0.0790022	4.60789e-06	0.00240075	0		FALSE
Sniffles2.INS.1A4CM4	chr5	96856366	32	Plasma Protein	ENSG00000164308:ERAP2.8960.3.3	-0.546305	0.150158	0.00015355	0.0440068	0		FALSE
Sniffles2.INS.1A4DM4	chr5	96896897	100	Plasma Protein	ENSG00000164308:ERAP2.8960.3.3	-0.569671	0.0544175	2.32346e-23	1.06113e-19	1.76792e-12		FALSE
Sniffles2.DEL.1A58M4	chr5	96989314	-98	Plasma Protein	ENSG00000164308:ERAP2.8960.3.3	-0.919942	0.0457957	1.51604e-64	5.0486e-60	0.00663468		FALSE
Sniffles2.INS.B8FM7	chr8	32977574	164	Plasma Protein	ENSG00000133878:DUSP26.8967.6.3	0.411576	0.100874	2.67183e-05	0.0108286	0		FALSE
Sniffles2.DEL.2829M0	chr1	157570872	-215	Plasma Protein	ENSG00000163518:FCRL4.8973.23.3	-0.404739	0.0586783	9.19166e-12	1.46631e-08	0.000573958		FALSE
Sniffles2.DEL.282CM0	chr1	157599088	-36	Plasma Protein	ENSG00000163518:FCRL4.8973.23.3	-0.466742	0.0566697	1.01947e-15	2.65404e-12	0.00838259	L2	TRUE
Sniffles2.DEL.282DM0	chr1	157600866	-119	Plasma Protein	ENSG00000163518:FCRL4.8973.23.3	-0.470775	0.0583613	3.45029e-15	8.35625e-12	0.00176782	L2	TRUE
Sniffles2.DEL.1213M8	chr9	87430287	-34	Plasma Protein	ENSG00000135052:GOLM1.8983.7.3	-0.231072	0.0626179	0.00012603	0.0376963			FALSE
Sniffles2.INS.BCBM15	chr22	43182014	32	Plasma Protein	ENSG00000159307:SCUBE1.8989.40.3	-0.384894	0.093491	2.29226e-05	0.00955308	0.00667724		FALSE
Sniffles2.INS.A87M15	chr22	38807533	176	Plasma Protein	ENSG00000221890:NPTXR.8997.4.3	0.290514	0.0663606	7.49335e-06	0.00366293	0.00748989		FALSE
Sniffles2.DEL.A8BM15	chr22	38834078	-52	Plasma Protein	ENSG00000221890:NPTXR.8997.4.3	0.582414	0.112365	1.66487e-07	0.00012494	0.0695172		FALSE
Sniffles2.DEL.1CC3M2	chr3	126949571	-35	Plasma Protein	ENSG00000114554:PLXNA1.9005.16.3	0.219103	0.0464392	1.59959e-06	0.00095193	0.00164521		FALSE
Sniffles2.INS.24B1M1	chr2	135033468	1279	Plasma Protein	ENSG00000115850:LCT.9017.58.3	-0.495721	0.100026	5.14475e-07	0.00034758	0.000651574		FALSE
Sniffles2.INS.24C2M1	chr2	135415131	2497	Plasma Protein	ENSG00000115850:LCT.9017.58.3	-0.287937	0.0697655	2.19922e-05	0.00921215	0.000535931		FALSE
Sniffles2.DEL.24C4M1	chr2	135426855	-34	Plasma Protein	ENSG00000115850:LCT.9017.58.3	-0.347908	0.061161	1.168e-08	1.15247e-05	0.000580311		FALSE
Sniffles2.DEL.24C6M1	chr2	135465245	-142	Plasma Protein	ENSG00000115850:LCT.9017.58.3	-0.391606	0.0795672	6.06616e-07	0.00040275	0.00053784		FALSE
Sniffles2.DEL.24C8M1	chr2	135493099	-31	Plasma Protein	ENSG00000115850:LCT.9017.58.3	-0.363408	0.0535952	1.92326e-11	2.91674e-08	0.000768665		FALSE
Sniffles2.INS.24DBM1	chr2	135833533	3940	Plasma Protein	ENSG00000115850:LCT.9017.58.3	-0.338251	0.0374255	2.69757e-18	8.79987e-15	0.000530361		FALSE
Sniffles2.INS.24E7M1	chr2	136299135	63	Plasma Protein	ENSG00000115850:LCT.9017.58.3	0.24625	0.0537319	2.98707e-06	0.00165214	0.0005349		FALSE
Sniffles2.INS.24F7M1	chr2	136398938	1336	Plasma Protein	ENSG00000115850:LCT.9017.58.3	0.348684	0.0658963	9.57356e-08	7.62096e-05	0.000661717		FALSE
Sniffles2.INS.2DFBM4	chr5	180917152	409	Plasma Protein	ENSG00000113303:BTNL8.9026.40.3	0.333003	0.0598568	2.29916e-08	2.12434e-05	0.00179914		FALSE
Sniffles2.INS.2DFCM4	chr5	180922592	319	Plasma Protein	ENSG00000113303:BTNL8.9026.40.3	0.350358	0.0578681	1.50627e-09	1.70517e-06	0.00967172		FALSE
Sniffles2.INS.2DFDM4	chr5	180941897	123	Plasma Protein	ENSG00000113303:BTNL8.9026.40.3	0.3589	0.0574599	4.95803e-10	6.21095e-07	0.0197774		FALSE
Sniffles2.INS.2E04M4	chr5	181032793	41	Plasma Protein	ENSG00000113303:BTNL8.9026.40.3	0.281986	0.0574713	6.52778e-07	0.00042975	0.000928622		FALSE
Sniffles2.INS.2E06M4	chr5	181045903	4830	Plasma Protein	ENSG00000113303:BTNL8.9026.40.3	-0.192293	0.0510475	9.4366e-05	0.0302284	3.26904e-05		FALSE
Sniffles2.INS.2E0CM4	chr5	181048812	54	Plasma Protein	ENSG00000113303:BTNL8.9026.40.3	-0.26651	0.0533504	4.23408e-07	0.00029223	0.00106535		FALSE
Sniffles2.DEL.1CD9M10	chr17	82982122	-47	Plasma Protein	ENSG00000224877:NDUFAF8.9030.56.3	-0.232043	0.0564356	2.34237e-05	0.00973345			FALSE
Sniffles2.INS.6C4M15	chr22	25218780	39	Plasma Protein	ENSG00000100109:TFIP11.9043.7.3	0.4177	0.115281	0.00016244	0.0458424			FALSE
Sniffles2.INS.1726M13	chr20	64087378	66	Plasma Protein	ENSG00000130706:ADRM1.9057.19.3	0.265699	0.0712692	0.00010903	0.0336697			FALSE
Sniffles2.DEL.10D6M7	chr8	56590518	-38	Plasma Protein	ENSG00000181195:PENK.9076.25.3	-0.328476	0.0493654	4.25004e-11	6.12026e-08	0.0192679	L2	TRUE
Sniffles2.DEL.1EABM0	chr1	117409429	-40	Plasma Protein	ENSG00000198162:MAN1A2.9077.10.3	-0.380534	0.0728208	1.34033e-07	0.0001034	0.00239803		FALSE
Sniffles2.DEL.1EB0M0	chr1	117548415	-222	Plasma Protein	ENSG00000198162:MAN1A2.9077.10.3	0.40674	0.0745475	4.06013e-08	3.55808e-05	0.0172953	L1	TRUE
Sniffles2.DEL.19AFMF	chr16	87692551	-44	Plasma Protein	ENSG00000154118:JPH3.9089.77.3	0.324644	0.0894945	0.00015985	0.0453571	0		FALSE
Sniffles2.INS.19DDM16	chrX	100853323	52	Plasma Protein	ENSG00000102362:SYTL4.9090.9.3	0.0945105	0.0151861	5.86899e-10	7.22751e-07			FALSE
Sniffles2.INS.31CMB	chr12	7781378	329	Plasma Protein	ENSG00000198178:CLEC4C.9094.5.3	0.450607	0.124701	0.00016849	0.0471153	0		FALSE
Sniffles2.INS.1992MB	chr12	103794227	38	Plasma Protein	ENSG00000111696:NT5DC3.9126.171.3	0.318067	0.0547024	5.83437e-09	6.04797e-06	0.020616		FALSE
Sniffles2.DEL.CC5M14	chr21	44502917	-90	Plasma Protein	ENSG00000184900:SUMO3.9169.14.3	-0.0672378	0.0183694	0.00014121	0.0412503	0.00779651		FALSE
Sniffles2.INS.E67M14	chr21	46184488	2099	Plasma Protein	ENSG00000184900:SUMO3.9169.14.3	0.098452	0.0271212	0.00015832	0.0450614			FALSE
Sniffles2.INS.FA2MB	chr12	55846470	35	Plasma Protein	ENSG00000123384:LRP1.9182.3.3	0.34892	0.0959196	0.00015385	0.0440552			FALSE
Sniffles2.INS.901M14	chr21	33321387	2039	Plasma Protein	ENSG00000142166:IFNAR1.9183.7.3	-0.525368	0.0700095	1.75924e-13	3.42934e-10	0.00160226		FALSE
Sniffles2.INS.90EM14	chr21	33337719	89	Plasma Protein	ENSG00000142166:IFNAR1.9183.7.3	-0.187371	0.0487185	6.88552e-05	0.0234514	0.00148366		FALSE
Sniffles2.INS.1140M12	chr19	40163237	195	Plasma Protein	ENSG00000205076:LGALS7.9196.8.3	-0.283763	0.0672585	1.48955e-05	0.00660648			FALSE
Sniffles2.INS.B44M10	chr17	26620584	330	Plasma Protein	ENSG00000168961:LGALS9.9197.4.3	0.24384	0.0672208	0.00015997	0.0453705			FALSE
Sniffles2.INS.1227MA	chr11	66394634	2682	Plasma Protein	ENSG00000174080:CTSF.9212.22.3	-0.213175	0.0592195	0.00017743	0.0491352	9.20849e-05		FALSE
Sniffles2.DEL.EBDM14	chr21	46403640	-112	Plasma Protein	ENSG00000160282:FTCD.9213.24.3	0.210359	0.0552317	7.97392e-05	0.026411	0.00830439		FALSE
Sniffles2.INS.EF1M15	chr22	48985653	14478	Plasma Protein	ENSG00000196576:PLXNB2.9216.100.3	-0.376823	0.101178	0.0001107	0.0340812			FALSE
Sniffles2.DEL.104DM15	chr22	50274689	-124	Plasma Protein	ENSG00000196576:PLXNB2.9216.100.3	0.394094	0.052532	1.77312e-13	3.44799e-10	8.22675e-14		FALSE
Sniffles2.INS.1040M15	chr22	50274759	174	Plasma Protein	ENSG00000196576:PLXNB2.9216.100.3	-0.188038	0.050189	0.00010152	0.0319574	0		FALSE
Sniffles2.INS.104FM15	chr22	50307783	42	Plasma Protein	ENSG00000196576:PLXNB2.9216.100.3	-0.248107	0.0681697	0.0001527	0.0438439	0		FALSE
Sniffles2.INS.1057M15	chr22	50344344	58	Plasma Protein	ENSG00000196576:PLXNB2.9216.100.3	0.558678	0.0972697	8.64423e-09	8.72311e-06	0		FALSE
Sniffles2.DEL.1077M15	chr22	50433285	-304	Plasma Protein	ENSG00000196576:PLXNB2.9216.100.3	0.228066	0.0559375	2.70441e-05	0.0109384	0		FALSE
Sniffles2.INS.BB4M2	chr3	51729914	333	Plasma Protein	ENSG00000145050:MANF.9223.11.3	-0.0790853	0.0183034	9.61816e-06	0.00453248	0.00369784		FALSE
Sniffles2.DEL.BB8M2	chr3	51738828	-68	Plasma Protein	ENSG00000145050:MANF.9223.11.3	-0.0706416	0.01597	6.12714e-06	0.00307599	0.000367812		FALSE
Sniffles2.INS.BB5M2	chr3	51738876	70	Plasma Protein	ENSG00000145050:MANF.9223.11.3	0.0564547	0.0143704	4.9571e-05	0.0180248	0.000306583		FALSE
Sniffles2.DEL.F0CM0	chr1	40047102	-46	Plasma Protein	ENSG00000131238:PPT1.9244.27.3	0.26542	0.0638318	1.92784e-05	0.0082527	8.33999e-07		FALSE
Sniffles2.INS.F08M0	chr1	40059018	304	Plasma Protein	ENSG00000131238:PPT1.9244.27.3	0.275118	0.065363	1.55437e-05	0.0068446	8.56652e-07		FALSE
Sniffles2.INS.3DBM3	chr4	6579127	315	Plasma Protein	ENSG00000013288:MAN2B2.9251.28.3	0.287498	0.0622005	2.49607e-06	0.00140587	0.000997751		FALSE
Sniffles2.INS.1D14M8	chr9	133254858	139	Plasma Protein	ENSG00000175164:ABO.9253.52.3	0.412468	0.0875897	1.66808e-06	0.00099121	0.00152575		FALSE
Sniffles2.INS.1D17M8	chr9	133276164	36	Plasma Protein	ENSG00000175164:ABO.9253.52.3	-0.947629	0.0700252	1.8644e-35	1.81717e-31	0.00121938		FALSE
Sniffles2.INS.1D18M8	chr9	133278861	128	Plasma Protein	ENSG00000175164:ABO.9253.52.3	-0.814782	0.0695984	4.6298e-28	2.74093e-24	0.000818816		FALSE
Sniffles2.INS.1D21M8	chr9	133326532	50	Plasma Protein	ENSG00000175164:ABO.9253.52.3	-0.417779	0.111207	9.75889e-05	0.030978	0.00069795		FALSE
Sniffles2.INS.1AD9M10	chr17	80634306	584	Plasma Protein	ENSG00000171246:NPTX1.9256.78.3	0.532032	0.127511	1.81561e-05	0.0078437	0.00448955		FALSE
Sniffles2.INS.1AE8M10	chr17	80699761	40	Plasma Protein	ENSG00000171246:NPTX1.9256.78.3	0.451965	0.116519	6.048e-05	0.0212378	0.00274724		FALSE
Sniffles2.INS.1AF5M10	chr17	80748398	536	Plasma Protein	ENSG00000171246:NPTX1.9256.78.3	0.416158	0.106074	5.0662e-05	0.0183215	0.00169478		FALSE
Sniffles2.INS.27D3M6	chr7	142823688	94	Plasma Protein	ENSG00000106123:EPHB6.9261.14.3	-0.148686	0.0338805	7.14751e-06	0.00351968	2.38256e-08		FALSE
Sniffles2.INS.27D4M6	chr7	142830213	83	Plasma Protein	ENSG00000106123:EPHB6.9261.14.3	0.139203	0.0299903	2.28201e-06	0.00130601	7.21992e-08		FALSE
Sniffles2.DEL.2460M6	chr7	130349719	-33	Plasma Protein	ENSG00000128510:CPA4.9267.2.3	0.513719	0.0598987	8.32781e-17	2.38559e-13	0.00230926		FALSE
Sniffles2.DEL.3E9M2	chr3	15909314	-37	Plasma Protein	ENSG00000169814:BTD.9269.7.3	-0.703017	0.133516	1.0939e-07	8.59657e-05	0.00768972		FALSE
Sniffles2.DEL.15C6M12	chr19	51630299	-16422	Plasma Protein	ENSG00000105501:SIGLEC5.9275.2.3	-1.21428	0.097028	2.84866e-31	2.0148e-27	1	L2	TRUE
Sniffles2.DEL.15C7M12	chr19	51660842	-32	Plasma Protein	ENSG00000105501:SIGLEC5.9275.2.3	-0.426172	0.0995043	1.13216e-05	0.00521065	0.00107184		FALSE
Sniffles2.DEL.E98M5	chr6	49596141	-42	Plasma Protein	ENSG00000124490:CRISP2.9282.12.3	-0.306681	0.058681	1.33744e-07	0.00010328	0.0014954		FALSE
Sniffles2.DEL.E9AM5	chr6	49669485	-35	Plasma Protein	ENSG00000124490:CRISP2.9282.12.3	-0.37461	0.0619483	1.57054e-09	1.7729e-06	0.00159308		FALSE
Sniffles2.INS.E9DM5	chr6	49701628	64	Plasma Protein	ENSG00000124490:CRISP2.9282.12.3	-0.247342	0.0594315	1.89959e-05	0.008149	0.00483799		FALSE
Sniffles2.INS.EA1M5	chr6	49829441	42	Plasma Protein	ENSG00000124490:CRISP2.9282.12.3	-0.375836	0.078536	1.16451e-06	0.00071981	0.00161448		FALSE
Sniffles2.DEL.EA4M5	chr6	49886806	-31	Plasma Protein	ENSG00000124490:CRISP2.9282.12.3	-0.502381	0.0853919	3.9763e-09	4.26001e-06	0.00210802		FALSE
Sniffles2.INS.11B0M12	chr19	41343923	48	Plasma Protein	ENSG00000177191:B3GNT8.9297.12.3	-0.426271	0.104924	2.87144e-05	0.011515	0.00178334		FALSE
Sniffles2.DEL.11B4M12	chr19	41361789	-289	Plasma Protein	ENSG00000177191:B3GNT8.9297.12.3	0.420416	0.0515719	1.86183e-15	4.67933e-12	0.00155024		FALSE
Sniffles2.DEL.F62MF	chr16	48966788	-82	Plasma Protein	ENSG00000102924:CBLN1.9313.27.3	-0.959704	0.0599148	3.81463e-46	6.92899e-42	0.00189049		FALSE
Sniffles2.INS.F71MF	chr16	49300351	320	Plasma Protein	ENSG00000102924:CBLN1.9313.27.3	0.391462	0.103296	8.58632e-05	0.027987	0.213415		FALSE
Sniffles2.INS.122BM12	chr19	43132035	32	Plasma Protein	ENSG00000204941:PSG5.9314.9.3	0.319923	0.0449051	2.14305e-12	3.69135e-09	6.63802e-12		FALSE
Sniffles2.DEL.122EM12	chr19	43132232	-39	Plasma Protein	ENSG00000204941:PSG5.9314.9.3	0.414026	0.0794251	1.43215e-07	0.00010964	7.86356e-10		FALSE
Sniffles2.DEL.492M9	chr10	7697705	-41	Plasma Protein	ENSG00000151655:ITIH2.9326.33.3	0.3849	0.0688992	2.03372e-08	1.90551e-05	0.00110556		FALSE
Sniffles2.INS.48CM9	chr10	7701185	37	Plasma Protein	ENSG00000151655:ITIH2.9326.33.3	0.802594	0.0766259	2.26708e-23	1.04133e-19	0.00131458		FALSE
Sniffles2.INS.48DM9	chr10	7720009	68	Plasma Protein	ENSG00000151655:ITIH2.9326.33.3	-0.189203	0.0504335	9.95835e-05	0.0314833	0.0010735		FALSE
Sniffles2.INS.867M5	chr6	29846903	3695	Plasma Protein	ENSG00000204516:MICB.9328.55.3	-0.252715	0.057494	6.96391e-06	0.00344351			FALSE
Sniffles2.DEL.8B1M5	chr6	30262743	-72	Plasma Protein	ENSG00000204516:MICB.9328.55.3	-0.335704	0.069528	9.51557e-07	0.00060262			FALSE
Sniffles2.DEL.8BBM5	chr6	30380620	-34	Plasma Protein	ENSG00000204516:MICB.9328.55.3	-0.2438	0.0529812	2.74396e-06	0.0015336			FALSE
Sniffles2.DEL.8CBM5	chr6	30475137	-39	Plasma Protein	ENSG00000204516:MICB.9328.55.3	0.486708	0.0899969	5.2322e-08	4.45337e-05			FALSE
Sniffles2.DEL.8D5M5	chr6	30746542	-32	Plasma Protein	ENSG00000204516:MICB.9328.55.3	-0.318736	0.0620647	2.11319e-07	0.0001558	0.000442541		FALSE
Sniffles2.INS.8D3M5	chr6	30746576	118	Plasma Protein	ENSG00000204516:MICB.9328.55.3	0.50515	0.0924663	3.91387e-08	3.44122e-05	0.00102548		FALSE
Sniffles2.INS.8DAM5	chr6	30815376	101	Plasma Protein	ENSG00000204516:MICB.9328.55.3	0.210465	0.0551236	7.68586e-05	0.0255948	0.000592102		FALSE
Sniffles2.DEL.8DFM5	chr6	30815767	-158	Plasma Protein	ENSG00000204516:MICB.9328.55.3	0.204071	0.0559067	0.00014671	0.0425152	0.000504208		FALSE
Sniffles2.DEL.8E4M5	chr6	30918654	-140	Plasma Protein	ENSG00000204516:MICB.9328.55.3	-0.363192	0.0790194	2.81244e-06	0.00156531	0.000486362		FALSE
Sniffles2.INS.8EEM5	chr6	31013130	315	Plasma Protein	ENSG00000204516:MICB.9328.55.3	0.365109	0.0783509	2.10049e-06	0.00121562	0.00043058		FALSE
Sniffles2.DEL.8FDM5	chr6	31014348	-33	Plasma Protein	ENSG00000204516:MICB.9328.55.3	0.371597	0.0742664	4.07874e-07	0.00028273	0.000481566		FALSE
Sniffles2.INS.8F2M5	chr6	31029183	62	Plasma Protein	ENSG00000204516:MICB.9328.55.3	0.309358	0.0636608	8.19331e-07	0.00052597	0.000453101		FALSE
Sniffles2.DEL.906M5	chr6	31052840	-34	Plasma Protein	ENSG00000204516:MICB.9328.55.3	-0.368169	0.0841704	7.62042e-06	0.00371822	0.000601159		FALSE
Sniffles2.INS.90AM5	chr6	31142076	46	Plasma Protein	ENSG00000204516:MICB.9328.55.3	-0.379049	0.0767857	5.65162e-07	0.00037799	0.000493738		FALSE
Sniffles2.INS.929M5	chr6	31360165	48	Plasma Protein	ENSG00000204516:MICB.9328.55.3	1.02437	0.113352	2.54711e-18	8.3431e-15	0.00251887		FALSE
Sniffles2.DEL.939M5	chr6	31389911	-38	Plasma Protein	ENSG00000204516:MICB.9328.55.3	0.220508	0.0581331	8.47182e-05	0.0277383	0.000412241		FALSE
Sniffles2.INS.93EM5	chr6	31397451	315	Plasma Protein	ENSG00000204516:MICB.9328.55.3	0.913023	0.114109	5.48806e-15	1.28628e-11	0.00129945		FALSE
Sniffles2.INS.944M5	chr6	31427577	5379	Plasma Protein	ENSG00000204516:MICB.9328.55.3	0.317241	0.0825842	7.08456e-05	0.0240024	0.000414126		FALSE
Sniffles2.DEL.956M5	chr6	31427711	-51	Plasma Protein	ENSG00000204516:MICB.9328.55.3	0.233653	0.0627124	0.00010997	0.0339211	0.000411401		FALSE
Sniffles2.INS.94CM5	chr6	31454382	1183	Plasma Protein	ENSG00000204516:MICB.9328.55.3	1.15298	0.126494	1.4576e-18	4.85396e-15	0.00296543		FALSE
Sniffles2.DEL.95CM5	chr6	31456694	-86	Plasma Protein	ENSG00000204516:MICB.9328.55.3	0.581142	0.0827622	4.18793e-12	6.95865e-09	0.00101786		FALSE
Sniffles2.INS.951M5	chr6	31486868	64	Plasma Protein	ENSG00000204516:MICB.9328.55.3	0.28402	0.0527903	6.05306e-08	5.06043e-05	0.00101306		FALSE
Sniffles2.INS.95EM5	chr6	31498464	147	Plasma Protein	ENSG00000204516:MICB.9328.55.3	0.50258	0.0631183	7.19074e-15	1.63733e-11	0.000993921		FALSE
Sniffles2.DEL.977M5	chr6	31984684	-6367	Plasma Protein	ENSG00000204516:MICB.9328.55.3	-0.374323	0.0868583	1.01977e-05	0.00477132	0.0004277		FALSE
Sniffles2.INS.987M5	chr6	32286483	42	Plasma Protein	ENSG00000204516:MICB.9328.55.3	-0.336821	0.0733644	2.87816e-06	0.00159854	0.00041218		FALSE
Sniffles2.INS.9D1M5	chr6	32536530	315	Plasma Protein	ENSG00000204516:MICB.9328.55.3	-0.454287	0.077822	5.19354e-09	5.41176e-06			FALSE
Sniffles2.INS.1231M12	chr19	43208172	33	Plasma Protein	ENSG00000183668:PSG9.9335.28.3	-0.932755	0.175173	8.14485e-08	6.57534e-05	0.00180707		FALSE
Sniffles2.DEL.1236M12	chr19	43216561	-171	Plasma Protein	ENSG00000183668:PSG9.9335.28.3	0.243488	0.0538042	3.89146e-06	0.00208456	0.0101052		FALSE
Sniffles2.INS.A5EMF	chr16	28416770	251	Plasma Protein	ENSG00000103522:IL21R.9366.54.3	0.24003	0.0612588	5.66789e-05	0.020044			FALSE
Sniffles2.INS.123FM7	chr8	63123756	154	Plasma Protein	ENSG00000137563:GGH.9370.69.3	0.499861	0.0861086	6.15896e-09	6.3597e-06	2.04661e-05		FALSE
Sniffles2.DEL.1A87M10	chr17	80090378	-60	Plasma Protein	ENSG00000171298:GAA.9385.4.3	-0.25551	0.0563777	3.76328e-06	0.00202676	7.32863e-06		FALSE
Sniffles2.INS.1A89M10	chr17	80106413	40	Plasma Protein	ENSG00000171298:GAA.9385.4.3	-0.284859	0.0532159	6.96804e-08	5.73537e-05	5.7659e-05		FALSE
Sniffles2.DEL.1A91M10	chr17	80120318	-73	Plasma Protein	ENSG00000171298:GAA.9385.4.3	-0.272596	0.0519264	1.1857e-07	9.26341e-05	1.95726e-05		FALSE
Sniffles2.INS.1A90M10	chr17	80193331	51	Plasma Protein	ENSG00000171298:GAA.9385.4.3	-0.247629	0.0598436	2.09847e-05	0.00886569	1.51269e-07		FALSE
Sniffles2.DEL.190AM7	chr8	96787835	-65	Plasma Protein	ENSG00000104324:CPQ.9394.19.3	0.220157	0.0610835	0.00017437	0.0485247	0.0211033		FALSE
Sniffles2.INS.1B5MF	chr16	1204845	250	Plasma Protein	ENSG00000172236:TPSAB1.9409.11.3	0.378042	0.0645297	4.56886e-09	4.8365e-06	0.00145218		FALSE
Sniffles2.DEL.1C5MF	chr16	1204898	-125	Plasma Protein	ENSG00000172236:TPSAB1.9409.11.3	-0.313791	0.0632367	4.98285e-07	0.00033807	0.000912664		FALSE
Sniffles2.INS.3283M0	chr1	207106494	31	Plasma Protein	ENSG00000123838:C4BPA.9449.150.3	0.636023	0.0795074	5.63408e-15	1.31664e-11	3.28295e-07		FALSE
Sniffles2.INS.81AMB	chr12	27711863	315	Plasma Protein	ENSG00000205693:MANSC4.9578.263.3	-0.256572	0.0571258	4.52502e-06	0.00236993	0		FALSE
Sniffles2.DEL.81CMB	chr12	27732988	-36	Plasma Protein	ENSG00000205693:MANSC4.9578.263.3	-0.284614	0.0573031	4.871e-07	0.00033104	0		FALSE
Sniffles2.INS.2D6CM0	chr1	183077777	36	Plasma Protein	ENSG00000058085:LAMC2.9580.5.3	0.224891	0.052478	1.12061e-05	0.00516909	0.00213582		FALSE
Sniffles2.DEL.2D76M0	chr1	183156626	-31	Plasma Protein	ENSG00000058085:LAMC2.9580.5.3	0.228442	0.0621825	0.00013417	0.0394817	0.00152702		FALSE
Sniffles2.DEL.FEEM0	chr1	43838007	-31	Plasma Protein	ENSG00000117411:B4GALT2.9595.11.3	-0.636254	0.114618	2.45815e-08	2.25818e-05	0.657478		FALSE
Sniffles2.DEL.1300MF	chr16	64921663	-199	Plasma Protein	ENSG00000140937:CDH11.9604.14.3	0.271029	0.0512376	9.65963e-08	7.68183e-05	0.00010165		FALSE
Sniffles2.INS.12FCMF	chr16	64921813	65	Plasma Protein	ENSG00000140937:CDH11.9604.14.3	-0.784659	0.0497797	4.86184e-45	7.93002e-41	0.000143483		FALSE
Sniffles2.DEL.BC2M1	chr2	36728522	-316	Plasma Protein	ENSG00000205221:VIT.9627.15.3	-0.194414	0.0488129	3.9807e-05	0.0150531	8.31746e-07		FALSE
Sniffles2.INS.BBFM1	chr2	36777089	306	Plasma Protein	ENSG00000205221:VIT.9627.15.3	-0.192861	0.052025	0.00011815	0.0359444	3.01233e-07		FALSE
Sniffles2.DEL.176DM7	chr8	88339699	-96	Plasma Protein	ENSG00000156103:MMP16.9719.145.3	-0.255609	0.0584688	7.69248e-06	0.00375109	0.00356501	L1	TRUE
Sniffles2.DEL.176FM7	chr8	88382426	-32	Plasma Protein	ENSG00000156103:MMP16.9719.145.3	-0.233044	0.0642757	0.00016087	0.0454965	0.000204726		FALSE
Sniffles2.DEL.1773M7	chr8	88538604	-98	Plasma Protein	ENSG00000156103:MMP16.9719.145.3	0.275653	0.0759459	0.00015853	0.0451055	0.00138637	L1	TRUE
Sniffles2.DEL.F86M10	chr17	41265501	-10303	Plasma Protein	ENSG00000167925:GHDC.9730.22.3	0.223009	0.0581503	7.18948e-05	0.0242346	0.013534		FALSE
Sniffles2.INS.FD5ME	chr15	78226794	35	Plasma Protein	ENSG00000140403:DNAJA4.9744.139.3	-0.132381	0.0248702	8.13889e-08	6.57534e-05	0.00464705	L1	TRUE
Sniffles2.DEL.1D34M0	chr1	109683824	-18443	Plasma Protein	ENSG00000134202:GSTM3.9748.31.3	-0.74068	0.151471	7.54203e-07	0.00049009	0.000111056		FALSE
Sniffles2.DEL.1D35M0	chr1	109692028	-60	Plasma Protein	ENSG00000134202:GSTM3.9748.31.3	-0.516748	0.0986969	1.60501e-07	0.00012147	1.98567e-06		FALSE
Sniffles2.INS.1D2EM0	chr1	109696300	40	Plasma Protein	ENSG00000134202:GSTM3.9748.31.3	-0.673818	0.124164	5.48103e-08	4.63064e-05	7.75648e-06		FALSE
Sniffles2.INS.1D36M0	chr1	109725091	93	Plasma Protein	ENSG00000134202:GSTM3.9748.31.3	-0.591528	0.0770718	5.34428e-14	1.10655e-10	5.31655e-06		FALSE
Sniffles2.INS.156M5	chr6	2972361	306	Plasma Protein	ENSG00000124588:NQO2.9754.33.3	0.457625	0.0598275	6.388e-14	1.30909e-10	1.6113e-06		FALSE
Sniffles2.DEL.15BM5	chr6	2982005	-31	Plasma Protein	ENSG00000124588:NQO2.9754.33.3	0.310406	0.0763988	2.86688e-05	0.0115024	2.57973e-09		FALSE
Sniffles2.DEL.169M5	chr6	2999774	-31	Plasma Protein	ENSG00000124588:NQO2.9754.33.3	-0.707598	0.137725	2.08967e-07	0.0001545	1.23562e-09		FALSE
Sniffles2.INS.D7DM6	chr7	43994419	39	Plasma Protein	ENSG00000136279:DBNL.9755.19.3	-0.133862	0.0317942	1.5459e-05	0.00681859	0.000236922		FALSE
Sniffles2.DEL.102DM9	chr10	41876354	-80	Plasma Protein	ENSG00000169813:HNRNPF.9764.79.3	0.168149	0.0427174	4.80435e-05	0.0175729			FALSE
Sniffles2.DEL.1170M9	chr10	42234107	-40	Plasma Protein	ENSG00000169813:HNRNPF.9764.79.3	0.105682	0.0274968	6.95592e-05	0.0236311			FALSE
Sniffles2.DEL.380BM1	chr2	229743187	-48	Plasma Protein	ENSG00000187957:DNER.9769.48.3	-0.177352	0.0492432	0.00017611	0.0488883	0.00388639		FALSE
Sniffles2.INS.593M0	chr1	7500311	78	Plasma Protein	ENSG00000007923:DNAJC11.9783.75.3	0.160761	0.0435422	0.00012512	0.0375132	0.01409		FALSE
Sniffles2.INS.89FM5	chr6	30000958	44	Plasma Protein	ENSG00000137331:IER3.9786.310.3	0.195705	0.048842	3.61031e-05	0.0138791	0.00038842		FALSE
Sniffles2.DEL.CF0ME	chr15	65581274	-168	Plasma Protein	ENSG00000103742:IGDCC4.9793.145.3	-0.219923	0.0598391	0.0001334	0.0393671	0.0169958		FALSE
Sniffles2.INS.215BM4	chr5	128818628	32	Plasma Protein	ENSG00000066583:ISOC1.9816.37.3	0.10093	0.0268659	9.75974e-05	0.030978	2.42029e-13		FALSE
Sniffles2.INS.2161M4	chr5	128979162	323	Plasma Protein	ENSG00000066583:ISOC1.9816.37.3	-0.0964465	0.0249795	6.48868e-05	0.0224305	3.75144e-13		FALSE
Sniffles2.INS.15D5ME	chr15	101542840	4499	Plasma Protein	ENSG00000184254:ALDH1A3.9835.16.3	0.0662438	0.0170862	6.09882e-05	0.02136	0.00920628		FALSE
Sniffles2.INS.140EMF	chr16	69568347	32	Plasma Protein	ENSG00000181019:NQO1.9837.60.3	-0.780649	0.177848	7.13078e-06	0.00351363	0		FALSE
Sniffles2.INS.1417MF	chr16	69713889	32	Plasma Protein	ENSG00000181019:NQO1.9837.60.3	-1.02339	0.0814682	1.87742e-31	1.35179e-27	1.1861e-09		FALSE
Sniffles2.INS.1418MF	chr16	69728986	287	Plasma Protein	ENSG00000181019:NQO1.9837.60.3	0.494873	0.0606463	1.76672e-15	4.45429e-12	0		FALSE
Sniffles2.INS.141DMF	chr16	69820425	54	Plasma Protein	ENSG00000181019:NQO1.9837.60.3	-0.450947	0.0633903	2.28962e-12	3.91847e-09	0		FALSE
Sniffles2.DEL.1421MF	chr16	69820544	-141	Plasma Protein	ENSG00000181019:NQO1.9837.60.3	-0.446708	0.0641925	6.21948e-12	1.01444e-08	0		FALSE
Sniffles2.DEL.142AMF	chr16	69944771	-89	Plasma Protein	ENSG00000181019:NQO1.9837.60.3	-0.382431	0.0642535	2.70934e-09	2.97851e-06	0		FALSE
Sniffles2.INS.1425MF	chr16	69976470	280	Plasma Protein	ENSG00000181019:NQO1.9837.60.3	-0.37289	0.0606158	8.60687e-10	1.03441e-06	0		FALSE
Sniffles2.INS.142DMF	chr16	70019797	32	Plasma Protein	ENSG00000181019:NQO1.9837.60.3	0.246622	0.0660092	0.00010572	0.0329201	0		FALSE
Sniffles2.DEL.1437MF	chr16	70051188	-297	Plasma Protein	ENSG00000181019:NQO1.9837.60.3	-0.37452	0.0972289	6.73433e-05	0.0230701	0		FALSE
Sniffles2.INS.1431MF	chr16	70051983	294	Plasma Protein	ENSG00000181019:NQO1.9837.60.3	0.272676	0.0653073	1.79393e-05	0.00777103	0		FALSE
Sniffles2.INS.143AMF	chr16	70103120	34	Plasma Protein	ENSG00000181019:NQO1.9837.60.3	0.240018	0.0605491	4.2964e-05	0.0160159	0		FALSE
Sniffles2.INS.143BMF	chr16	70117254	1179	Plasma Protein	ENSG00000181019:NQO1.9837.60.3	0.246225	0.0611448	3.32891e-05	0.0129973	0		FALSE
Sniffles2.INS.1452MF	chr16	70483146	74	Plasma Protein	ENSG00000181019:NQO1.9837.60.3	0.252832	0.0659913	7.29612e-05	0.0245312	0		FALSE
Sniffles2.DEL.145AMF	chr16	70519110	-319	Plasma Protein	ENSG00000181019:NQO1.9837.60.3	-0.271613	0.0599444	3.78513e-06	0.00203442	0		FALSE
Sniffles2.INS.137DMD	chr14	100345058	95	Plasma Protein	ENSG00000140105:WARS1.9870.17.3	0.317565	0.0569956	2.19513e-08	2.04238e-05	0.000395462		FALSE
Sniffles2.INS.1386MD	chr14	100462936	102	Plasma Protein	ENSG00000140105:WARS1.9870.17.3	-0.18973	0.048658	5.57571e-05	0.0197968	0.000498914		FALSE
Sniffles2.DEL.1396MD	chr14	100557071	-69	Plasma Protein	ENSG00000140105:WARS1.9870.17.3	-0.235609	0.0560655	1.59852e-05	0.00701966	0.000397837		FALSE
Sniffles2.DEL.820M15	chr22	30454882	-57	Plasma Protein	ENSG00000100285:NEFH.9900.36.3	-0.21156	0.0575789	0.0001339	0.039445	0.00401135		FALSE
Sniffles2.INS.2997M3	chr4	167205310	91	Plasma Protein	ENSG00000196104:SPOCK3.9906.21.3	-0.391437	0.0863016	3.70715e-06	0.00199923	0.0083736		FALSE
Sniffles2.DEL.299CM3	chr4	167223071	-63	Plasma Protein	ENSG00000196104:SPOCK3.9906.21.3	-0.35079	0.0686759	2.42883e-07	0.00017663	0.00164711		FALSE
Sniffles2.INS.2928M0	chr1	162110293	314	Plasma Protein	ENSG00000132196:HSD17B7.9929.16.3	0.2427	0.0660408	0.00013366	0.039419	0.00248132		FALSE
Sniffles2.INS.254M10	chr17	1117205	112	Plasma Protein	ENSG00000174238:PITPNA.9934.29.3	0.147483	0.0328309	4.50485e-06	0.00236246	0		FALSE
Sniffles2.INS.1D93M5	chr6	121557142	31	Plasma Protein	ENSG00000152661:GJA1.9937.7.3	0.563102	0.14958	9.4739e-05	0.0302993	0.00825463		FALSE
Sniffles2.INS.3C8BM1	chr2	240472248	66	Plasma Protein	ENSG00000188542:DUSP28.9940.35.3	-0.275018	0.0484035	1.21094e-08	1.1875e-05	0.00761525		FALSE
Sniffles2.DEL.1A95MC	chr13	113347246	-88	Plasma Protein	ENSG00000186009:ATP4B.9994.217.3	0.292099	0.0793038	0.00012938	0.0384257	0		FALSE
Sniffles2.DEL.91DME	chr15	48547723	-39	Plasma Protein	ENSG00000128951:DUT.9995.6.3	0.386614	0.0829842	2.1067e-06	0.00121745	0.1447		FALSE
Sniffles2.DEL.3046M0	chr1	196411062	-35	CSF Protein	F13A1.F13B.16927.9.3:ENSG00000143278:F13B	-0.197816	0.048524	3.41672e-05	0.0151783	0.0032164		FALSE
Sniffles2.INS.3069M0	chr1	197042729	286	CSF Protein	F13A1.F13B.16927.9.3:ENSG00000143278:F13B	-0.188084	0.040456	3.20424e-06	0.00211114	0.0154445		FALSE
Sniffles2.INS.2D6CM0	chr1	183077777	36	CSF Protein	LAMA2.LAMB1.LAMC1.18347.15.3:ENSG00000135862:LAMC1	-0.222191	0.0427737	2.75857e-07	0.00024268	0.00022389		FALSE
Sniffles2.DEL.906M5	chr6	31052840	-34	CSF Protein	C4A.C4B.18821.9.3:ENSG00000244731:C4A	-0.281132	0.0665587	1.90014e-05	0.00934509	5.09604e-06		FALSE
Sniffles2.INS.90AM5	chr6	31142076	46	CSF Protein	C4A.C4B.18821.9.3:ENSG00000244731:C4A	-0.253511	0.0637323	5.02517e-05	0.0206151	4.95364e-06		FALSE
Sniffles2.DEL.977M5	chr6	31984684	-6367	CSF Protein	C4A.C4B.18821.9.3:ENSG00000244731:C4A	-0.381543	0.0775862	1.00365e-06	0.00076635	3.13562e-06		FALSE
Sniffles2.INS.978M5	chr6	32010985	119	CSF Protein	C4A.C4B.18821.9.3:ENSG00000244731:C4A	-0.488476	0.129293	0.00010841	0.0368011	0.000225385		FALSE
Sniffles2.INS.987M5	chr6	32286483	42	CSF Protein	C4A.C4B.18821.9.3:ENSG00000244731:C4A	-0.261757	0.0612351	1.54619e-05	0.00795508	8.51177e-06		FALSE
Sniffles2.DEL.9ACM5	chr6	32444197	-34	CSF Protein	C4A.C4B.18821.9.3:ENSG00000244731:C4A	-0.329032	0.0580333	2.78274e-08	2.93597e-05	6.83252e-05		FALSE
Sniffles2.INS.9D1M5	chr6	32536530	315	CSF Protein	C4A.C4B.18821.9.3:ENSG00000244731:C4A	-0.428425	0.0701885	3.10043e-09	4.17355e-06	0.000216853		FALSE
Sniffles2.DEL.A72M5	chr6	32694040	-115	CSF Protein	C4A.C4B.18821.9.3:ENSG00000244731:C4A	0.172261	0.0461867	0.00012818	0.0416975	3.22699e-05		FALSE
Sniffles2.INS.A5DM5	chr6	32694525	808	CSF Protein	C4A.C4B.18821.9.3:ENSG00000244731:C4A	0.178335	0.0452718	5.82902e-05	0.0227835	2.36234e-05		FALSE
Sniffles2.DEL.A84M5	chr6	32708749	-503	CSF Protein	C4A.C4B.18821.9.3:ENSG00000244731:C4A	0.221598	0.0500088	8.10066e-06	0.00459134	1.11488e-05		FALSE
Sniffles2.DEL.906M5	chr6	31052840	-34	CSF Protein	C4A.C4B.18821.9.3:ENSG00000224389:C4B	-0.281132	0.0665587	1.90014e-05	0.00934509	0.000302936		FALSE
Sniffles2.INS.90AM5	chr6	31142076	46	CSF Protein	C4A.C4B.18821.9.3:ENSG00000224389:C4B	-0.253511	0.0637323	5.02517e-05	0.0206151	0.000302871		FALSE
Sniffles2.DEL.977M5	chr6	31984684	-6367	CSF Protein	C4A.C4B.18821.9.3:ENSG00000224389:C4B	-0.381543	0.0775862	1.00365e-06	0.00076635	0.000300429		FALSE
Sniffles2.INS.978M5	chr6	32010985	119	CSF Protein	C4A.C4B.18821.9.3:ENSG00000224389:C4B	-0.488476	0.129293	0.00010841	0.0368011	0.000533875		FALSE
Sniffles2.INS.987M5	chr6	32286483	42	CSF Protein	C4A.C4B.18821.9.3:ENSG00000224389:C4B	-0.261757	0.0612351	1.54619e-05	0.00795508	0.000306653		FALSE
Sniffles2.DEL.9ACM5	chr6	32444197	-34	CSF Protein	C4A.C4B.18821.9.3:ENSG00000224389:C4B	-0.329032	0.0580333	2.78274e-08	2.93597e-05	0.000366929		FALSE
Sniffles2.INS.9D1M5	chr6	32536530	315	CSF Protein	C4A.C4B.18821.9.3:ENSG00000224389:C4B	-0.428425	0.0701885	3.10043e-09	4.17355e-06	0.000514749		FALSE
Sniffles2.DEL.A72M5	chr6	32694040	-115	CSF Protein	C4A.C4B.18821.9.3:ENSG00000224389:C4B	0.172261	0.0461867	0.00012818	0.0416975	0.000331088		FALSE
Sniffles2.INS.A5DM5	chr6	32694525	808	CSF Protein	C4A.C4B.18821.9.3:ENSG00000224389:C4B	0.178335	0.0452718	5.82902e-05	0.0227835	0.000322093		FALSE
Sniffles2.DEL.A84M5	chr6	32708749	-503	CSF Protein	C4A.C4B.18821.9.3:ENSG00000224389:C4B	0.221598	0.0500088	8.10066e-06	0.00459134	0.000309284		FALSE
Sniffles2.INS.8EDM5	chr6	31007135	77	CSF Protein	C4A.C4B.2182.54.1:ENSG00000244731:C4A	0.813109	0.190095	1.52889e-05	0.00789208	1.05289e-06		FALSE
Sniffles2.DEL.955M5	chr6	31417423	-77	CSF Protein	C4A.C4B.2182.54.1:ENSG00000244731:C4A	0.676413	0.147527	4.23656e-06	0.00263931	3.69944e-06		FALSE
Sniffles2.INS.968M5	chr6	31853960	175	CSF Protein	C4A.C4B.2182.54.1:ENSG00000244731:C4A	-0.38177	0.0879832	1.18713e-05	0.00641416	2.7083e-09		FALSE
Sniffles2.DEL.973M5	chr6	31931911	-48	CSF Protein	C4A.C4B.2182.54.1:ENSG00000244731:C4A	-0.57721	0.0780018	2.46847e-12	5.79626e-09	6.97122e-08		FALSE
Sniffles2.INS.986M5	chr6	32250274	36	CSF Protein	C4A.C4B.2182.54.1:ENSG00000244731:C4A	-0.37735	0.0747509	5.40903e-07	0.00043876	2.96152e-08		FALSE
Sniffles2.DEL.996M5	chr6	32345992	-323	CSF Protein	C4A.C4B.2182.54.1:ENSG00000244731:C4A	-0.490591	0.0780277	1.17577e-09	1.74853e-06	0.000133843		FALSE
Sniffles2.INS.9B9M5	chr6	32501768	305	CSF Protein	C4A.C4B.2182.54.1:ENSG00000244731:C4A	-0.293849	0.0766912	9.29254e-05	0.0329298	4.31557e-08		FALSE
Sniffles2.INS.9BCM5	chr6	32505675	504	CSF Protein	C4A.C4B.2182.54.1:ENSG00000244731:C4A	-0.392533	0.09898	5.66256e-05	0.0223566	3.30953e-07		FALSE
Sniffles2.INS.9BDM5	chr6	32506837	136	CSF Protein	C4A.C4B.2182.54.1:ENSG00000244731:C4A	-0.333989	0.0866312	8.68269e-05	0.0313117	8.16302e-08		FALSE
Sniffles2.DEL.A00M5	chr6	32508097	-520	CSF Protein	C4A.C4B.2182.54.1:ENSG00000244731:C4A	-0.390479	0.0970532	5.10559e-05	0.0207884	2.41317e-08		FALSE
Sniffles2.DEL.A01M5	chr6	32509430	-234	CSF Protein	C4A.C4B.2182.54.1:ENSG00000244731:C4A	-0.404795	0.0971199	2.94341e-05	0.0134193	3.18305e-06		FALSE
Sniffles2.DEL.A03M5	chr6	32510450	-150	CSF Protein	C4A.C4B.2182.54.1:ENSG00000244731:C4A	-0.304277	0.0743282	3.72019e-05	0.0162719	1.17045e-07		FALSE
Sniffles2.DEL.A12M5	chr6	32531522	-1502	CSF Protein	C4A.C4B.2182.54.1:ENSG00000244731:C4A	-0.386711	0.0972205	5.03663e-05	0.0206151	1.2898e-07		FALSE
Sniffles2.DEL.A16M5	chr6	32538450	-312	CSF Protein	C4A.C4B.2182.54.1:ENSG00000244731:C4A	-0.445822	0.104019	1.48007e-05	0.0076909	4.00088e-07		FALSE
Sniffles2.DEL.A19M5	chr6	32544886	-351	CSF Protein	C4A.C4B.2182.54.1:ENSG00000244731:C4A	-0.341863	0.082463	2.60589e-05	0.0122011	1.41329e-07		FALSE
Sniffles2.DEL.A1BM5	chr6	32547135	-1352	CSF Protein	C4A.C4B.2182.54.1:ENSG00000244731:C4A	-0.329495	0.080601	3.27491e-05	0.0147049	8.14267e-08		FALSE
Sniffles2.DEL.A21M5	chr6	32572381	-77	CSF Protein	C4A.C4B.2182.54.1:ENSG00000244731:C4A	-0.425131	0.112961	0.00011311	0.0378605	4.82298e-08		FALSE
Sniffles2.INS.9F1M5	chr6	32584975	2016	CSF Protein	C4A.C4B.2182.54.1:ENSG00000244731:C4A	-0.337176	0.0762963	8.53743e-06	0.00478416	2.09141e-08		FALSE
Sniffles2.INS.9F6M5	chr6	32587400	357	CSF Protein	C4A.C4B.2182.54.1:ENSG00000244731:C4A	-0.495722	0.134352	0.00014841	0.0460715	1.76714e-09		FALSE
Sniffles2.DEL.A2AM5	chr6	32594179	-2653	CSF Protein	C4A.C4B.2182.54.1:ENSG00000244731:C4A	-0.523643	0.110746	2.26927e-06	0.00155756	9.73465e-08		FALSE
Sniffles2.DEL.A5FM5	chr6	32603554	-287	CSF Protein	C4A.C4B.2182.54.1:ENSG00000244731:C4A	-0.450083	0.0878315	3.80542e-07	0.00032471	6.12437e-07		FALSE
Sniffles2.INS.A47M5	chr6	32641841	32	CSF Protein	C4A.C4B.2182.54.1:ENSG00000244731:C4A	-0.345112	0.0939987	0.00015863	0.048286	4.58284e-10		FALSE
Sniffles2.DEL.A6CM5	chr6	32662520	-40	CSF Protein	C4A.C4B.2182.54.1:ENSG00000244731:C4A	-0.362787	0.0978274	0.00013858	0.0439366	1.9551e-08		FALSE
Sniffles2.DEL.A6EM5	chr6	32675283	-4901	CSF Protein	C4A.C4B.2182.54.1:ENSG00000244731:C4A	-0.279373	0.0750568	0.00013178	0.0425351	3.25851e-09		FALSE
Sniffles2.DEL.A72M5	chr6	32694040	-115	CSF Protein	C4A.C4B.2182.54.1:ENSG00000244731:C4A	-0.311849	0.0784481	5.07455e-05	0.020716	1.45071e-09		FALSE
Sniffles2.INS.A5DM5	chr6	32694525	808	CSF Protein	C4A.C4B.2182.54.1:ENSG00000244731:C4A	-0.290444	0.077562	0.00012128	0.0399098	9.10472e-10		FALSE
Sniffles2.INS.A8EM5	chr6	32875839	33	CSF Protein	C4A.C4B.2182.54.1:ENSG00000244731:C4A	0.801536	0.200732	4.73595e-05	0.0195639	8.5661e-08		FALSE
Sniffles2.INS.A8FM5	chr6	32889413	33	CSF Protein	C4A.C4B.2182.54.1:ENSG00000244731:C4A	0.85693	0.214347	4.64879e-05	0.0192804	1.11784e-08		FALSE
Sniffles2.DEL.955M5	chr6	31417423	-77	CSF Protein	C4A.C4B.2182.54.1:ENSG00000224389:C4B	0.676413	0.147527	4.23656e-06	0.00263931	3.69586e-06		FALSE
Sniffles2.INS.968M5	chr6	31853960	175	CSF Protein	C4A.C4B.2182.54.1:ENSG00000224389:C4B	-0.38177	0.0879832	1.18713e-05	0.00641416	2.70463e-09		FALSE
Sniffles2.DEL.973M5	chr6	31931911	-48	CSF Protein	C4A.C4B.2182.54.1:ENSG00000224389:C4B	-0.57721	0.0780018	2.46847e-12	5.79626e-09	6.97941e-08		FALSE
Sniffles2.INS.986M5	chr6	32250274	36	CSF Protein	C4A.C4B.2182.54.1:ENSG00000224389:C4B	-0.37735	0.0747509	5.40903e-07	0.00043876	2.96007e-08		FALSE
Sniffles2.DEL.996M5	chr6	32345992	-323	CSF Protein	C4A.C4B.2182.54.1:ENSG00000224389:C4B	-0.490591	0.0780277	1.17577e-09	1.74853e-06	0.000133956		FALSE
Sniffles2.INS.9B9M5	chr6	32501768	305	CSF Protein	C4A.C4B.2182.54.1:ENSG00000224389:C4B	-0.293849	0.0766912	9.29254e-05	0.0329298	4.30869e-08		FALSE
Sniffles2.INS.9BCM5	chr6	32505675	504	CSF Protein	C4A.C4B.2182.54.1:ENSG00000224389:C4B	-0.392533	0.09898	5.66256e-05	0.0223566	3.30464e-07		FALSE
Sniffles2.INS.9BDM5	chr6	32506837	136	CSF Protein	C4A.C4B.2182.54.1:ENSG00000224389:C4B	-0.333989	0.0866312	8.68269e-05	0.0313117	8.1504e-08		FALSE
Sniffles2.DEL.A00M5	chr6	32508097	-520	CSF Protein	C4A.C4B.2182.54.1:ENSG00000224389:C4B	-0.390479	0.0970532	5.10559e-05	0.0207884	2.40948e-08		FALSE
Sniffles2.DEL.A01M5	chr6	32509430	-234	CSF Protein	C4A.C4B.2182.54.1:ENSG00000224389:C4B	-0.404795	0.0971199	2.94341e-05	0.0134193	3.18002e-06		FALSE
Sniffles2.DEL.A03M5	chr6	32510450	-150	CSF Protein	C4A.C4B.2182.54.1:ENSG00000224389:C4B	-0.304277	0.0743282	3.72019e-05	0.0162719	1.16851e-07		FALSE
Sniffles2.DEL.A12M5	chr6	32531522	-1502	CSF Protein	C4A.C4B.2182.54.1:ENSG00000224389:C4B	-0.386711	0.0972205	5.03663e-05	0.0206151	1.28833e-07		FALSE
Sniffles2.DEL.A16M5	chr6	32538450	-312	CSF Protein	C4A.C4B.2182.54.1:ENSG00000224389:C4B	-0.445822	0.104019	1.48007e-05	0.0076909	3.99674e-07		FALSE
Sniffles2.DEL.A19M5	chr6	32544886	-351	CSF Protein	C4A.C4B.2182.54.1:ENSG00000224389:C4B	-0.341863	0.082463	2.60589e-05	0.0122011	1.41118e-07		FALSE
Sniffles2.DEL.A1BM5	chr6	32547135	-1352	CSF Protein	C4A.C4B.2182.54.1:ENSG00000224389:C4B	-0.329495	0.080601	3.27491e-05	0.0147049	8.13101e-08		FALSE
Sniffles2.DEL.A21M5	chr6	32572381	-77	CSF Protein	C4A.C4B.2182.54.1:ENSG00000224389:C4B	-0.425131	0.112961	0.00011311	0.0378605	4.81676e-08		FALSE
Sniffles2.INS.9F1M5	chr6	32584975	2016	CSF Protein	C4A.C4B.2182.54.1:ENSG00000224389:C4B	-0.337176	0.0762963	8.53743e-06	0.00478416	2.08818e-08		FALSE
Sniffles2.INS.9F6M5	chr6	32587400	357	CSF Protein	C4A.C4B.2182.54.1:ENSG00000224389:C4B	-0.495722	0.134352	0.00014841	0.0460715	1.76355e-09		FALSE
Sniffles2.DEL.A2AM5	chr6	32594179	-2653	CSF Protein	C4A.C4B.2182.54.1:ENSG00000224389:C4B	-0.523643	0.110746	2.26927e-06	0.00155756	9.72434e-08		FALSE
Sniffles2.DEL.A5FM5	chr6	32603554	-287	CSF Protein	C4A.C4B.2182.54.1:ENSG00000224389:C4B	-0.450083	0.0878315	3.80542e-07	0.00032471	6.11867e-07		FALSE
Sniffles2.INS.A47M5	chr6	32641841	32	CSF Protein	C4A.C4B.2182.54.1:ENSG00000224389:C4B	-0.345112	0.0939987	0.00015863	0.048286	4.56985e-10		FALSE
Sniffles2.DEL.A6CM5	chr6	32662520	-40	CSF Protein	C4A.C4B.2182.54.1:ENSG00000224389:C4B	-0.362787	0.0978274	0.00013858	0.0439366	1.95218e-08		FALSE
Sniffles2.DEL.A6EM5	chr6	32675283	-4901	CSF Protein	C4A.C4B.2182.54.1:ENSG00000224389:C4B	-0.279373	0.0750568	0.00013178	0.0425351	3.25479e-09		FALSE
Sniffles2.DEL.A72M5	chr6	32694040	-115	CSF Protein	C4A.C4B.2182.54.1:ENSG00000224389:C4B	-0.311849	0.0784481	5.07455e-05	0.020716	1.44861e-09		FALSE
Sniffles2.INS.A5DM5	chr6	32694525	808	CSF Protein	C4A.C4B.2182.54.1:ENSG00000224389:C4B	-0.290444	0.077562	0.00012128	0.0399098	9.08857e-10		FALSE
Sniffles2.INS.A8EM5	chr6	32875839	33	CSF Protein	C4A.C4B.2182.54.1:ENSG00000224389:C4B	0.801536	0.200732	4.73595e-05	0.0195639	8.55221e-08		FALSE
Sniffles2.INS.A8FM5	chr6	32889413	33	CSF Protein	C4A.C4B.2182.54.1:ENSG00000224389:C4B	0.85693	0.214347	4.64879e-05	0.0192804	1.11603e-08		FALSE
Sniffles2.INS.8DBM5	chr6	30852830	68	CSF Protein	MICA.2730.58.2:ENSG00000204520:MICA	-0.407843	0.0843958	1.43257e-06	0.00104504	0.000932766		FALSE
Sniffles2.DEL.8E4M5	chr6	30918654	-140	CSF Protein	MICA.2730.58.2:ENSG00000204520:MICA	0.660389	0.118204	4.18752e-08	4.34471e-05	0.000549142		FALSE
Sniffles2.INS.8EBM5	chr6	30998037	35	CSF Protein	MICA.2730.58.2:ENSG00000204520:MICA	-0.457542	0.108241	1.8755e-05	0.00928237	0.00055237		FALSE
Sniffles2.DEL.906M5	chr6	31052840	-34	CSF Protein	MICA.2730.58.2:ENSG00000204520:MICA	0.599129	0.130311	3.99972e-06	0.00254245	0.000510051		FALSE
Sniffles2.DEL.908M5	chr6	31056661	-33	CSF Protein	MICA.2730.58.2:ENSG00000204520:MICA	-0.738307	0.178728	2.75711e-05	0.0127751	0.000725788		FALSE
Sniffles2.DEL.90FM5	chr6	31132408	-53	CSF Protein	MICA.2730.58.2:ENSG00000204520:MICA	-0.711846	0.160328	7.83197e-06	0.00446335	0.000520141		FALSE
Sniffles2.INS.90AM5	chr6	31142076	46	CSF Protein	MICA.2730.58.2:ENSG00000204520:MICA	0.566136	0.12426	4.77966e-06	0.00294997	0.00050213		FALSE
Sniffles2.DEL.937M5	chr6	31342916	-209	CSF Protein	MICA.2730.58.2:ENSG00000204520:MICA	-0.469385	0.0993104	2.2962e-06	0.00156915	0.000715815		FALSE
Sniffles2.INS.926M5	chr6	31343286	35	CSF Protein	MICA.2730.58.2:ENSG00000204520:MICA	-0.47272	0.0980222	1.50297e-06	0.00108904	0.000719219		FALSE
Sniffles2.DEL.939M5	chr6	31389911	-38	CSF Protein	MICA.2730.58.2:ENSG00000204520:MICA	-0.72568	0.0904245	6.18043e-14	1.85591e-10	0.000536824		FALSE
Sniffles2.INS.944M5	chr6	31427577	5379	CSF Protein	MICA.2730.58.2:ENSG00000204520:MICA	-0.826289	0.143754	2.097e-08	2.3141e-05	0.000517312		FALSE
Sniffles2.INS.945M5	chr6	31427577	2811	CSF Protein	MICA.2730.58.2:ENSG00000204520:MICA	-1.19394	0.277938	1.49181e-05	0.00772623	0.000602424		FALSE
Sniffles2.DEL.956M5	chr6	31427711	-51	CSF Protein	MICA.2730.58.2:ENSG00000204520:MICA	-0.855857	0.0893193	3.77827e-18	1.93435e-14	0.000580028		FALSE
Sniffles2.INS.145EM7	chr8	73845060	41	CSF Protein	TLR4.LY96.3647.49.4:ENSG00000154589:LY96	0.466207	0.121942	9.05326e-05	0.0322019	0.0129285		FALSE
Sniffles2.INS.B0DM2	chr3	48708604	325	CSF Protein	MST1.4407.10.1:ENSG00000173531:MST1	-0.681477	0.112048	3.44357e-09	4.57627e-06	0		FALSE
Sniffles2.INS.B19M2	chr3	48829609	34	CSF Protein	MST1.4407.10.1:ENSG00000173531:MST1	-0.391616	0.0888358	8.91257e-06	0.00497034	0		FALSE
Sniffles2.INS.B2AM2	chr3	49200489	113	CSF Protein	MST1.4407.10.1:ENSG00000173531:MST1	-0.573728	0.107672	1.4594e-07	0.00013524	0		FALSE
Sniffles2.INS.B43M2	chr3	49404095	659	CSF Protein	MST1.4407.10.1:ENSG00000173531:MST1	0.460071	0.0970052	2.13012e-06	0.00148198	0		FALSE
Sniffles2.DEL.B46M2	chr3	49480509	-468	CSF Protein	MST1.4407.10.1:ENSG00000173531:MST1	0.393425	0.104201	0.00010812	0.0367834	0		FALSE
Sniffles2.DEL.B4DM2	chr3	49500054	-38	CSF Protein	MST1.4407.10.1:ENSG00000173531:MST1	-0.439594	0.0949049	3.45102e-06	0.00225471	0		FALSE
Sniffles2.INS.B5FM2	chr3	49780310	31	CSF Protein	MST1.4407.10.1:ENSG00000173531:MST1	-0.431668	0.109997	6.1818e-05	0.0239525	0		FALSE
Sniffles2.INS.B63M2	chr3	49911218	35	CSF Protein	MST1.4407.10.1:ENSG00000173531:MST1	0.35131	0.0863318	3.53209e-05	0.0156242	0		FALSE
Sniffles2.INS.B64M2	chr3	49913646	326	CSF Protein	MST1.4407.10.1:ENSG00000173531:MST1	0.462449	0.103726	7.24887e-06	0.00416909	0		FALSE
Sniffles2.DEL.B67M2	chr3	49938768	-772	CSF Protein	MST1.4407.10.1:ENSG00000173531:MST1	0.389488	0.0843833	3.71349e-06	0.00241106	0		FALSE
Sniffles2.INS.B69M2	chr3	50025594	268	CSF Protein	MST1.4407.10.1:ENSG00000173531:MST1	-0.409026	0.0758427	1.07817e-07	0.00010392	0		FALSE
Sniffles2.INS.B80M2	chr3	50615382	87	CSF Protein	MST1.4407.10.1:ENSG00000173531:MST1	0.507822	0.118618	1.50944e-05	0.00780458	0		FALSE
Sniffles2.INS.1723M12	chr19	54408655	3342	CSF Protein	LILRB1.5090.49.2:ENSG00000104972:LILRB1	-0.230144	0.062702	0.00016016	0.0485152	0		FALSE
Sniffles2.DEL.1758M12	chr19	54602280	-69	CSF Protein	LILRB1.5090.49.2:ENSG00000104972:LILRB1	-1.56542	0.138025	3.84043e-23	2.85562e-19	1.97692e-10		FALSE
Sniffles2.DEL.16A5M12	chr19	53870081	-38	CSF Protein	KIR3DL3.7944.1.3:ENSG00000242019:KIR3DL3	-0.397193	0.10407	9.2803e-05	0.0329298	0		FALSE
Sniffles2.INS.1D14M8	chr9	133254858	139	CSF Protein	ABO.9253.52.3:ENSG00000175164:ABO	0.634929	0.139586	4.93264e-06	0.0030324	0.00116127		FALSE
Sniffles2.INS.1D17M8	chr9	133276164	36	CSF Protein	ABO.9253.52.3:ENSG00000175164:ABO	-1.09843	0.0910844	2.92313e-25	2.60826e-21	0.00133203		FALSE
Sniffles2.INS.1D18M8	chr9	133278861	128	CSF Protein	ABO.9253.52.3:ENSG00000175164:ABO	-1.03703	0.08681	6.27604e-25	5.2973e-21	0.00147463		FALSE
Sniffles2.DEL.2208M9	chr10	119467973	-50	CSF Protein	BAG3.10078.5.3:ENSG00000151929:BAG3	-0.190299	0.0499896	9.62754e-05	0.0338208	0.00699899		FALSE
Sniffles2.DEL.180EM12	chr19	55374931	-37	CSF Protein	TMEM190.10442.1.3:ENSG00000160472:TMEM190	0.787557	0.105222	1.51004e-12	3.65569e-09	0.000893347		FALSE
Sniffles2.INS.1802M12	chr19	55375305	68	CSF Protein	TMEM190.10442.1.3:ENSG00000160472:TMEM190	-0.569956	0.106832	1.41461e-07	0.00013212	0.000720533		FALSE
Sniffles2.DEL.180FM12	chr19	55377229	-35	CSF Protein	TMEM190.10442.1.3:ENSG00000160472:TMEM190	0.513416	0.0987974	2.73197e-07	0.00024101	0.00168228		FALSE
Sniffles2.INS.8D4M5	chr6	30786924	310	CSF Protein	APOM.10445.20.3:ENSG00000204444:APOM	-0.202264	0.053337	0.00010167	0.035083	0.000839278		FALSE
Sniffles2.INS.1D1FM2	chr3	128660171	10057	CSF Protein	RPN1.10490.3.3:ENSG00000163902:RPN1	0.320577	0.0818084	6.35435e-05	0.0244391	0.000129487		FALSE
Sniffles2.DEL.1D25M2	chr3	128660186	-24967	CSF Protein	RPN1.10490.3.3:ENSG00000163902:RPN1	0.374736	0.0773141	1.34348e-06	0.00099659	0.00026809		FALSE
Sniffles2.INS.1D20M2	chr3	128661409	1457	CSF Protein	RPN1.10490.3.3:ENSG00000163902:RPN1	0.427497	0.092238	3.43278e-06	0.00224749	0.00043903		FALSE
Sniffles2.INS.1D21M2	chr3	128676366	314	CSF Protein	RPN1.10490.3.3:ENSG00000163902:RPN1	-0.443892	0.0439768	1.37542e-19	7.95449e-16	0.00729443		FALSE
Sniffles2.INS.1D22M2	chr3	128694711	785	CSF Protein	RPN1.10490.3.3:ENSG00000163902:RPN1	0.45659	0.0991387	3.86632e-06	0.00248061	0.000113401		FALSE
Sniffles2.DEL.108EM10	chr17	43602814	-66	CSF Protein	TMEM106A.10499.1.3:ENSG00000184988:TMEM106A	0.484519	0.1319	0.00015753	0.0480908	0.0071895		FALSE
Sniffles2.DEL.138M0	chr1	1297227	-220	CSF Protein	MXRA8.10521.10.3:ENSG00000162576:MXRA8	-0.263635	0.0588258	6.5546e-06	0.00384774	0.00176808		FALSE
Sniffles2.DEL.87DM0	chr1	16653957	-43	CSF Protein	MFAP2.10569.28.3:ENSG00000117122:MFAP2	-0.403462	0.094801	1.66865e-05	0.00844599	3.14234e-09		FALSE
Sniffles2.INS.5DBM13	chr20	22721431	6118	CSF Protein	CST8.10572.65.3:ENSG00000125815:CST8	-0.446649	0.105396	1.79549e-05	0.00894305	0.00496144		FALSE
Sniffles2.DEL.234FM5	chr6	149981523	-146	CSF Protein	RAET1L.10589.7.3:ENSG00000155918:RAET1L	-0.595933	0.062891	7.47251e-18	3.59024e-14	0.00568196		FALSE
Sniffles2.INS.647M13	chr20	24682107	57	CSF Protein	APMAP.10605.22.3:ENSG00000101474:APMAP	-0.24744	0.0663207	0.00012757	0.0416298	0.00344829		FALSE
Sniffles2.DEL.2CBEM0	chr1	179836983	-34	CSF Protein	TOR1AIP1.10606.34.3:ENSG00000143337:TOR1AIP1	-0.0874195	0.0211935	2.82456e-05	0.0130138	0.00201963	L1	TRUE
Sniffles2.DEL.2CC5M0	chr1	179907592	-34	CSF Protein	TOR1AIP1.10606.34.3:ENSG00000143337:TOR1AIP1	0.0879734	0.0216223	3.52642e-05	0.0156212	0.00191332		FALSE
Sniffles2.DEL.1279M9	chr10	46162686	-61	CSF Protein	MSMB.10620.21.3:ENSG00000263639:MSMB	-0.465732	0.0787051	8.01701e-09	9.801e-06	0		FALSE
Sniffles2.DEL.1E5MF	chr16	1356884	-41	CSF Protein	GNPTG.10666.7.3:ENSG00000090581:GNPTG	-0.220298	0.0595206	0.0001423	0.0446191	6.53866e-06		FALSE
Sniffles2.INS.FDM13	chr20	2821329	42	CSF Protein	GNRH2.10708.3.3:ENSG00000125787:GNRH2	-0.209577	0.0555457	0.00010917	0.0368899	1.75613e-06		FALSE
Sniffles2.DEL.107M13	chr20	2822502	-3262	CSF Protein	GNRH2.10708.3.3:ENSG00000125787:GNRH2	-0.205365	0.0446287	3.94507e-06	0.00251951	3.11127e-06		FALSE
Sniffles2.INS.100M13	chr20	2824053	41	CSF Protein	GNRH2.10708.3.3:ENSG00000125787:GNRH2	0.183956	0.0457469	4.24606e-05	0.0180906	3.19204e-06		FALSE
Sniffles2.DEL.126M13	chr20	3041110	-297	CSF Protein	GNRH2.10708.3.3:ENSG00000125787:GNRH2	-0.370962	0.0512413	6.20836e-12	1.3849e-08	0.0177667	L1	TRUE
Sniffles2.DEL.1515M10	chr17	63086790	-48	CSF Protein	ACE.10714.7.3:ENSG00000159640:ACE	-0.711507	0.154856	4.05218e-06	0.00256172	0.0073022		FALSE
Sniffles2.INS.1519M10	chr17	63204094	6041	CSF Protein	ACE.10714.7.3:ENSG00000159640:ACE	-0.400926	0.0934663	1.46246e-05	0.00762477	0.00268889		FALSE
Sniffles2.INS.151FM10	chr17	63488532	291	CSF Protein	ACE.10714.7.3:ENSG00000159640:ACE	-0.353064	0.043916	5.67195e-14	1.71975e-10	0.0414831	L1	TRUE
Sniffles2.DEL.1527M10	chr17	63501299	-180	CSF Protein	ACE.10714.7.3:ENSG00000159640:ACE	-0.257372	0.047105	7.62649e-08	7.5611e-05	0.00213969		FALSE
Sniffles2.INS.14AM5	chr6	2801505	31	CSF Protein	SERPINB1.10737.96.3:ENSG00000021355:SERPINB1	0.519188	0.0797843	3.63324e-10	6.13328e-07	0.0276129	L2	TRUE
Sniffles2.DEL.1EEDMB	chr12	123521586	-108	CSF Protein	TMED2.10761.5.3:ENSG00000086598:TMED2	-0.253071	0.0499169	4.8951e-07	0.00040336	8.24547e-08		FALSE
Sniffles2.INS.1EE9MB	chr12	123581929	967	CSF Protein	TMED2.10761.5.3:ENSG00000086598:TMED2	0.340025	0.0451833	1.19133e-12	2.92955e-09	0.0505835	L1	TRUE
Sniffles2.DEL.1EF9MB	chr12	123731564	-54	CSF Protein	TMED2.10761.5.3:ENSG00000086598:TMED2	0.383635	0.098183	6.59674e-05	0.0251239	3.4028e-08		FALSE
Sniffles2.INS.11B9M9	chr10	43210903	188	CSF Protein	CSGALNACT2.10772.21.3:ENSG00000169826:CSGALNACT2	0.618617	0.0800629	3.65992e-13	9.76913e-10	0.00121204		FALSE
Sniffles2.INS.5D4M12	chr19	7711638	194	CSF Protein	CLEC4G.10781.19.3:ENSG00000182566:CLEC4G	0.672112	0.128431	2.31324e-07	0.00020582	0		FALSE
Sniffles2.INS.3A9MB	chr12	9362640	32	CSF Protein	KLRB1.10809.14.3:ENSG00000111796:KLRB1	-0.216045	0.0580883	0.00013319	0.0427157	4.45448e-05		FALSE
Sniffles2.DEL.3CAMB	chr12	9462956	-316	CSF Protein	KLRB1.10809.14.3:ENSG00000111796:KLRB1	0.279611	0.0565492	8.70358e-07	0.00067764	0.000309404		FALSE
Sniffles2.DEL.3CBMB	chr12	9468025	-80	CSF Protein	KLRB1.10809.14.3:ENSG00000111796:KLRB1	0.378273	0.0559825	9.32124e-11	1.70235e-07	0.0200599	L1	TRUE
Sniffles2.DEL.3DCMB	chr12	9606692	-44	CSF Protein	KLRB1.10809.14.3:ENSG00000111796:KLRB1	-0.233758	0.0594704	6.02341e-05	0.023426	8.48069e-05		FALSE
Sniffles2.INS.1D67M6	chr7	100172699	56	CSF Protein	PILRA.10816.150.3:ENSG00000085514:PILRA	0.956882	0.0843888	3.67222e-23	2.79715e-19	0		FALSE
Sniffles2.INS.1D6CM6	chr7	100290867	313	CSF Protein	PILRA.10816.150.3:ENSG00000085514:PILRA	-0.460612	0.122545	0.00011514	0.0384153	0		FALSE
Sniffles2.DEL.1D6FM6	chr7	100297288	-32	CSF Protein	PILRA.10816.150.3:ENSG00000085514:PILRA	-0.75389	0.147486	4.07567e-07	0.00034216	0		FALSE
Sniffles2.DEL.7FDM11	chr18	31691293	-38	CSF Protein	B4GALT6.10832.24.3:ENSG00000118276:B4GALT6	0.188986	0.0373844	5.23585e-07	0.00042805	0.00224508		FALSE
Sniffles2.DEL.15B2M4	chr5	74842421	-32	CSF Protein	GCNT4.10842.7.3:ENSG00000176928:GCNT4	0.314438	0.0832531	0.0001078	0.0367517	0.00519783		FALSE
Sniffles2.DEL.3EAM12	chr19	4232753	-40	CSF Protein	EBI3.10851.77.3:ENSG00000105246:EBI3	-0.898078	0.150101	5.72997e-09	7.17165e-06	9.075e-05		FALSE
Sniffles2.INS.2847M1	chr2	153896069	331	CSF Protein	GALNT13.10908.2.3:ENSG00000144278:GALNT13	0.12612	0.0261374	1.47946e-06	0.00107449	0.000471889		FALSE
Sniffles2.INS.295DM1	chr2	159850792	32	CSF Protein	PLA2R1.10916.44.3:ENSG00000153246:PLA2R1	-0.452211	0.0786015	1.83629e-08	2.05546e-05	0.00157515		FALSE
Sniffles2.DEL.2964M1	chr2	159999341	-323	CSF Protein	PLA2R1.10916.44.3:ENSG00000153246:PLA2R1	-0.543384	0.0877144	1.91242e-09	2.75229e-06	0.00197171		FALSE
Sniffles2.DEL.2968M1	chr2	160089819	-126	CSF Protein	PLA2R1.10916.44.3:ENSG00000153246:PLA2R1	0.491253	0.0950385	3.09323e-07	0.00027059	0.00171455		FALSE
Sniffles2.DEL.296BM1	chr2	160120295	-394	CSF Protein	PLA2R1.10916.44.3:ENSG00000153246:PLA2R1	-0.431986	0.0782253	5.74018e-08	5.86366e-05	0.00196435		FALSE
Sniffles2.DEL.43DM10	chr17	4132661	-134	CSF Protein	CYB5D2.10924.258.3:ENSG00000167740:CYB5D2	-0.314098	0.0795173	5.5914e-05	0.0221597	0.000694843		FALSE
Sniffles2.INS.173FMF	chr16	81725714	41	CSF Protein	GCSH.10956.82.3:ENSG00000140905:GCSH	0.166545	0.043011	7.52732e-05	0.0279189	0.00434963		FALSE
Sniffles2.DEL.1797M8	chr9	111103826	-34	CSF Protein	SVEP1.11109.56.3:ENSG00000165124:SVEP1	0.542951	0.147206	0.00014936	0.0461712	8.5482e-06		FALSE
Sniffles2.DEL.1CB8MA	chr11	110118027	-46	CSF Protein	C11orf87.11116.16.3:ENSG00000185742:C11orf87	0.140368	0.0308235	4.82358e-06	0.0029712	0.0152177		FALSE
Sniffles2.DEL.2C6AM0	chr1	178526151	-353	CSF Protein	ANGPTL1.11142.11.3:ENSG00000116194:ANGPTL1	-0.193452	0.0436861	8.2245e-06	0.00464467	0.000304369		FALSE
Sniffles2.DEL.1763M8	chr9	110386957	-41	CSF Protein	SVEP1.11178.21.3:ENSG00000165124:SVEP1	-0.237281	0.0572818	2.63449e-05	0.0122798	0.00510931		FALSE
Sniffles2.INS.3F1MB	chr12	10002447	242	CSF Protein	CLEC12A.11187.11.3:ENSG00000172322:CLEC12A	0.366814	0.0869166	1.93193e-05	0.00948645	0.00325524		FALSE
Sniffles2.DEL.57M3	chr4	519783	-110	CSF Protein	CTBP1.11217.16.3:ENSG00000159692:CTBP1	0.254117	0.0511006	7.65663e-07	0.00060689	0.00246432		FALSE
Sniffles2.INS.40M3	chr4	535425	48	CSF Protein	CTBP1.11217.16.3:ENSG00000159692:CTBP1	0.208579	0.0497991	2.19134e-05	0.0104962	0.00179648		FALSE
Sniffles2.INS.42M3	chr4	541944	141	CSF Protein	CTBP1.11217.16.3:ENSG00000159692:CTBP1	0.20187	0.051733	6.71678e-05	0.025426	0.00175037		FALSE
Sniffles2.INS.43M3	chr4	550827	268	CSF Protein	CTBP1.11217.16.3:ENSG00000159692:CTBP1	0.24335	0.0501828	1.32957e-06	0.00098936	0.00211867		FALSE
Sniffles2.INS.4AM3	chr4	556330	60	CSF Protein	CTBP1.11217.16.3:ENSG00000159692:CTBP1	0.245918	0.0664257	0.00014181	0.0445088	0.00198579		FALSE
Sniffles2.DEL.5BM3	chr4	559846	-131	CSF Protein	CTBP1.11217.16.3:ENSG00000159692:CTBP1	0.215418	0.0495394	1.14244e-05	0.00619416	0.00163745		FALSE
Sniffles2.DEL.78M3	chr4	668863	-164	CSF Protein	CTBP1.11217.16.3:ENSG00000159692:CTBP1	0.204492	0.0498971	3.13775e-05	0.0141402	0.0154134		FALSE
Sniffles2.INS.6DM3	chr4	679206	112	CSF Protein	CTBP1.11217.16.3:ENSG00000159692:CTBP1	0.155193	0.0422292	0.00015681	0.0479281	0.00399899		FALSE
Sniffles2.DEL.1C01M9	chr10	91873579	-1227	CSF Protein	FGFBP3.11219.95.3:ENSG00000174721:FGFBP3	-0.294431	0.0641987	4.20082e-06	0.00263931	0.00641491		FALSE
Sniffles2.DEL.14F8M6	chr7	66098783	-96	CSF Protein	ASL.11241.8.3:ENSG00000126522:ASL	0.234939	0.0537881	1.05426e-05	0.00577071	0.00212977		FALSE
Sniffles2.INS.14F4M6	chr7	66100465	47	CSF Protein	ASL.11241.8.3:ENSG00000126522:ASL	0.275161	0.0596394	3.73258e-06	0.00241843	0.00281035		FALSE
Sniffles2.INS.14F6M6	chr7	66132021	70	CSF Protein	ASL.11241.8.3:ENSG00000126522:ASL	0.273217	0.0613087	7.28781e-06	0.00418378	0.00231589		FALSE
Sniffles2.DEL.1501M6	chr7	66216275	-33	CSF Protein	ASL.11241.8.3:ENSG00000126522:ASL	0.209863	0.0546543	8.50441e-05	0.0309187	0.00189829		FALSE
Sniffles2.INS.14FFM6	chr7	66276366	33	CSF Protein	ASL.11241.8.3:ENSG00000126522:ASL	0.247415	0.059607	2.56492e-05	0.0120636	0.0050075		FALSE
Sniffles2.DEL.150AM6	chr7	66392657	-2461	CSF Protein	ASL.11241.8.3:ENSG00000126522:ASL	-0.203736	0.05464	0.00012864	0.0417601	0.00195558		FALSE
Sniffles2.INS.2751M0	chr1	154125738	44	CSF Protein	CREB3L4.11308.8.3:ENSG00000143578:CREB3L4	-0.296297	0.0665469	7.4103e-06	0.00424629	9.29469e-05		FALSE
Sniffles2.INS.12C4M1	chr2	68687751	115	CSF Protein	ARHGAP25.11333.82.3:ENSG00000163219:ARHGAP25	-0.264363	0.0574975	4.01027e-06	0.00254245	0.00424294		FALSE
Sniffles2.INS.1081M15	chr22	50521345	31	CSF Protein	TYMP.11361.73.3:ENSG00000025708:TYMP	0.23719	0.0441159	1.16071e-07	0.00011052	0.00509687		FALSE
Sniffles2.DEL.95BM5	chr6	31455381	-38	CSF Protein	ATF6B.11387.3.3:ENSG00000213676:ATF6B	-0.774214	0.163667	2.24857e-06	0.0015536	0		FALSE
Sniffles2.INS.1773M8	chr9	110681089	153	CSF Protein	MUSK.11547.84.3:ENSG00000030304:MUSK	-0.465841	0.0910371	3.93698e-07	0.0003332	0.00558657		FALSE
Sniffles2.INS.1775M8	chr9	110690140	1268	CSF Protein	MUSK.11547.84.3:ENSG00000030304:MUSK	-0.463651	0.095735	1.36678e-06	0.00100671	0.00191139		FALSE
Sniffles2.INS.1781M8	chr9	110729244	326	CSF Protein	MUSK.11547.84.3:ENSG00000030304:MUSK	-0.445701	0.0846635	1.97756e-07	0.00017953	0.00317313		FALSE
Sniffles2.INS.1B7FM3	chr4	99879802	60	CSF Protein	DAPP1.11615.16.3:ENSG00000070190:DAPP1	-0.150397	0.0372993	4.06769e-05	0.0174737	0.00706187		FALSE
Sniffles2.DEL.701M11	chr18	26991657	-721	CSF Protein	CHST9.11646.4.3:ENSG00000154080:CHST9	0.244046	0.060232	3.78343e-05	0.0164792	1.77187e-08		FALSE
Sniffles2.INS.3768M1	chr2	227158763	324	CSF Protein	AGFG1.11681.8.3:ENSG00000173744:AGFG1	0.359702	0.0912418	5.77134e-05	0.0226305	0.00511281		FALSE
Sniffles2.DEL.10B3M15	chr22	50680211	-258	CSF Protein	CPT1B.11709.29.3:ENSG00000205560:CPT1B	0.168416	0.0442177	9.57094e-05	0.0336978	0		FALSE
Sniffles2.INS.1C10M10	chr17	82326897	67	CSF Protein	CD7.12008.3.3:ENSG00000173762:CD7	-0.687742	0.162696	1.87923e-05	0.00928609	0.0250531		FALSE
Sniffles2.INS.1C14M10	chr17	82351459	116	CSF Protein	CD7.12008.3.3:ENSG00000173762:CD7	-0.730822	0.170138	1.42013e-05	0.00744136	0.0337603		FALSE
Sniffles2.INS.AB7M5	chr6	33243053	36	CSF Protein	TAPBP.12378.71.3:ENSG00000231925:TAPBP	0.234003	0.0550122	1.68804e-05	0.00850277	0.00267036		FALSE
Sniffles2.DEL.220FM4	chr5	132306388	-41	CSF Protein	PDLIM4.12387.7.3:ENSG00000131435:PDLIM4	-0.43159	0.0912206	2.24009e-06	0.00155117	1.67456e-06		FALSE
Sniffles2.DEL.2F67M1	chr2	190314286	-36	CSF Protein	HIBCH.12396.19.3:ENSG00000198130:HIBCH	-0.657329	0.0474303	1.70837e-30	2.22301e-26	0.00821525		FALSE
Sniffles2.DEL.2F68M1	chr2	190365968	-44	CSF Protein	HIBCH.12396.19.3:ENSG00000198130:HIBCH	-0.474949	0.0550398	1.54987e-15	5.9756e-12	0.00330062		FALSE
Sniffles2.DEL.2F6AM1	chr2	190383778	-300	CSF Protein	HIBCH.12396.19.3:ENSG00000198130:HIBCH	-0.393914	0.0577024	6.34409e-11	1.22299e-07	0.00221092		FALSE
Sniffles2.DEL.2F6BM1	chr2	190386073	-44	CSF Protein	HIBCH.12396.19.3:ENSG00000198130:HIBCH	-0.290235	0.0639676	5.17914e-06	0.0031529	0.00321208		FALSE
Sniffles2.DEL.2F84M1	chr2	190810808	-33	CSF Protein	HIBCH.12396.19.3:ENSG00000198130:HIBCH	-0.320014	0.0688044	3.17699e-06	0.00209762	0.00214551		FALSE
Sniffles2.INS.1EE8M9	chr10	103992701	109	CSF Protein	GSTO1.12436.84.3:ENSG00000148834:GSTO1	0.381297	0.0707535	1.09283e-07	0.00010501	0		FALSE
Sniffles2.INS.1EF2M9	chr10	104245576	41	CSF Protein	GSTO1.12436.84.3:ENSG00000148834:GSTO1	-0.851655	0.0532586	9.29864e-37	1.70821e-32	3.16637e-10		FALSE
Sniffles2.INS.109BM13	chr20	48634172	45	CSF Protein	STAU1.12471.47.3:ENSG00000124214:STAU1	-0.153084	0.0411516	0.00013302	0.0427157	0.00294948		FALSE
Sniffles2.INS.1456M3	chr4	67098161	307	CSF Protein	STAP1.12510.3.3:ENSG00000035720:STAP1	-0.414861	0.098761	2.08611e-05	0.0101163	0.00317341		FALSE
Sniffles2.DEL.F64M13	chr20	45575423	-3238	CSF Protein	UBE2C.12556.7.3:ENSG00000175063:UBE2C	0.268284	0.0636033	1.94931e-05	0.00954182	0.00703168		FALSE
Sniffles2.INS.2BFDM5	chr6	170450001	563	CSF Protein	PSMB1.12612.37.3:ENSG00000008018:PSMB1	0.171747	0.0313119	6.8813e-08	6.91005e-05	1.73046e-09		FALSE
Sniffles2.INS.2BFFM5	chr6	170450040	156	CSF Protein	PSMB1.12612.37.3:ENSG00000008018:PSMB1	-0.143712	0.0341133	1.99126e-05	0.0097167	7.773e-12		FALSE
Sniffles2.INS.2C06M5	chr6	170466117	1196	CSF Protein	PSMB1.12612.37.3:ENSG00000008018:PSMB1	0.138099	0.0356704	7.55783e-05	0.0279988	2.56017e-13		FALSE
Sniffles2.INS.2C07M5	chr6	170466259	481	CSF Protein	PSMB1.12612.37.3:ENSG00000008018:PSMB1	-0.141095	0.034965	4.0179e-05	0.0173051	6.29163e-13		FALSE
Sniffles2.INS.2C0CM5	chr6	170478750	99	CSF Protein	PSMB1.12612.37.3:ENSG00000008018:PSMB1	0.221123	0.0338859	3.33098e-10	5.68448e-07	6.14411e-08		FALSE
Sniffles2.INS.2C0FM5	chr6	170495468	1673	CSF Protein	PSMB1.12612.37.3:ENSG00000008018:PSMB1	-0.191247	0.0465324	2.99577e-05	0.0135985	8.26006e-14		FALSE
Sniffles2.DEL.2C2EM5	chr6	170502578	-86	CSF Protein	PSMB1.12612.37.3:ENSG00000008018:PSMB1	0.302509	0.0359864	6.12226e-15	2.22323e-11	0.000219842		FALSE
Sniffles2.DEL.2C2FM5	chr6	170503568	-71	CSF Protein	PSMB1.12612.37.3:ENSG00000008018:PSMB1	0.160638	0.0371865	1.28532e-05	0.00686976	5.06151e-13		FALSE
Sniffles2.INS.2C2AM5	chr6	170507928	446	CSF Protein	PSMB1.12612.37.3:ENSG00000008018:PSMB1	0.285143	0.035761	8.42663e-14	2.43669e-10	1.13916e-07		FALSE
Sniffles2.INS.80EM7	chr8	17796273	433	CSF Protein	NAT1.12632.14.3:ENSG00000171428:NAT1	-0.337358	0.089565	0.00011181	0.037546	0		FALSE
Sniffles2.INS.E6DM0	chr1	37967100	318	CSF Protein	INPP5B.12641.3.3:ENSG00000204084:INPP5B	0.309595	0.061715	6.2499e-07	0.00050305	0.00247336		FALSE
Sniffles2.INS.E6EM0	chr1	37982034	320	CSF Protein	INPP5B.12641.3.3:ENSG00000204084:INPP5B	-0.361036	0.0644516	3.89341e-08	4.06658e-05	0.00530657	L1	TRUE
Sniffles2.DEL.14FFMA	chr11	75542045	-44	CSF Protein	ARRB1.12643.4.3:ENSG00000137486:ARRB1	0.209539	0.0432984	1.38921e-06	0.00101604	0.0900159		FALSE
Sniffles2.DEL.337BM1	chr2	210079613	-32	CSF Protein	RPE.12646.2.3:ENSG00000197713:RPE	0.202988	0.039691	3.98908e-07	0.00033582	0.00402524		FALSE
Sniffles2.DEL.337EM1	chr2	210174917	-34	CSF Protein	RPE.12646.2.3:ENSG00000197713:RPE	-0.241859	0.0426325	2.73625e-08	2.92646e-05	0.00211433		FALSE
Sniffles2.DEL.14B3M3	chr4	68870440	-39	CSF Protein	SULT1B1.12671.35.3:ENSG00000173597:SULT1B1	-0.426649	0.0925434	3.78917e-06	0.00245001	0.00437799		FALSE
Sniffles2.INS.24DBM1	chr2	135833533	3940	CSF Protein	DARS1.12675.14.3:ENSG00000115866:DARS1	0.0955279	0.0249539	8.94642e-05	0.031931	0.000327437		FALSE
Sniffles2.DEL.950M1	chr2	26820607	-32	CSF Protein	DPYSL5.12683.156.3:ENSG00000157851:DPYSL5	-0.229096	0.0590635	7.3398e-05	0.027386	0.00345639		FALSE
Sniffles2.INS.94DM1	chr2	26851336	196	CSF Protein	DPYSL5.12683.156.3:ENSG00000157851:DPYSL5	-0.222662	0.0580787	8.71462e-05	0.0313545	0.00322154		FALSE
Sniffles2.DEL.14A4M16	chrX	72155137	-554	CSF Protein	PIN4.12718.43.3:ENSG00000102309:PIN4	-0.410187	0.0427577	5.01126e-18	2.44533e-14			FALSE
Sniffles2.DEL.14A5M16	chrX	72162493	-31	CSF Protein	PIN4.12718.43.3:ENSG00000102309:PIN4	0.406261	0.0773215	2.09674e-07	0.00018871			FALSE
Sniffles2.DEL.14AAM16	chrX	72248293	-31	CSF Protein	PIN4.12718.43.3:ENSG00000102309:PIN4	-0.416178	0.0586628	1.5981e-11	3.3722e-08			FALSE
Sniffles2.INS.2174MB	chr12	130034699	40	CSF Protein	PIWIL1.12793.4.3:ENSG00000125207:PIWIL1	-0.381935	0.102912	0.00013714	0.0436134	0.00184553		FALSE
Sniffles2.INS.FA0M1	chr2	54096297	40	CSF Protein	ACYP2.12812.25.3:ENSG00000170634:ACYP2	-0.0925237	0.0233893	5.46909e-05	0.0218413	0.00114969		FALSE
Sniffles2.INS.818M12	chr19	13703726	124	CSF Protein	STX10.12842.43.3:ENSG00000104915:STX10	0.230602	0.0534444	1.31197e-05	0.00698907	0.0190551		FALSE
Sniffles2.DEL.714M6	chr7	15088197	-103	CSF Protein	DGKB.12895.28.3:ENSG00000136267:DGKB	-0.480706	0.1298	0.00014114	0.044433	0.0018617		FALSE
Sniffles2.INS.1C10M10	chr17	82326897	67	CSF Protein	SECTM1.13093.6.3:ENSG00000141574:SECTM1	-0.477551	0.128304	0.00013203	0.0425511	0		FALSE
Sniffles2.DUP.1506M1	chr2	79103048	13584	CSF Protein	REG1A.13095.51.3:ENSG00000115386:REG1A	0.762338	0.150328	4.88764e-07	0.00040336	0.16536		FALSE
Sniffles2.DEL.9F0M16	chrX	15498566	-31	CSF Protein	VEGFD.13098.93.3:ENSG00000165197:VEGFD	0.459807	0.120833	9.94292e-05	0.0346172			FALSE
Sniffles2.DEL.C55M10	chr17	28371578	-76	CSF Protein	VTN.13125.45.3:ENSG00000109072:VTN	-0.567561	0.150079	0.00010587	0.0361742	0.000254832		FALSE
Sniffles2.DEL.C5EM10	chr17	28453368	-3106	CSF Protein	VTN.13125.45.3:ENSG00000109072:VTN	-0.364285	0.0816819	7.18474e-06	0.00413983	0.00025483		FALSE
Sniffles2.INS.C5CM10	chr17	28456051	1144	CSF Protein	VTN.13125.45.3:ENSG00000109072:VTN	0.360851	0.0874725	2.82528e-05	0.0130138	0.000281172		FALSE
Sniffles2.INS.1A22M4	chr5	96058550	261	CSF Protein	PCSK1.13388.57.3:ENSG00000175426:PCSK1	-0.379395	0.0982384	7.83615e-05	0.0288587	0		FALSE
Sniffles2.INS.1A2BM4	chr5	96367325	61	CSF Protein	PCSK1.13388.57.3:ENSG00000175426:PCSK1	-0.709911	0.0432684	5.87161e-38	1.30978e-33	1.05138e-13		FALSE
Sniffles2.INS.11DFM3	chr4	56821757	36	CSF Protein	SPINK2.13405.61.3:ENSG00000128040:SPINK2	1.66378	0.168326	5.36969e-19	3.03889e-15	1	L1	TRUE
Sniffles2.DEL.1F9AM8	chr9	136756123	-69	CSF Protein	TOR4A.13459.30.3:ENSG00000198113:TOR4A	0.135094	0.0344942	6.37225e-05	0.0244478	0.00256708		FALSE
Sniffles2.INS.1BFM1	chr2	1535478	86	CSF Protein	PXDN.13463.1.3:ENSG00000130508:PXDN	-0.361195	0.0976096	0.00014294	0.0447287	0.00136389		FALSE
Sniffles2.INS.AF6M11	chr18	47952417	41	CSF Protein	HDHD2.13472.35.3:ENSG00000167220:HDHD2	0.434876	0.106961	3.56679e-05	0.0157331	3.0698e-05		FALSE
Sniffles2.INS.1AB3M9	chr10	85416532	122	CSF Protein	GRID1.13493.5.3:ENSG00000182771:GRID1	0.293268	0.0746081	6.02051e-05	0.023426	0.00988498		FALSE
Sniffles2.DEL.100EMB	chr12	57656372	-41	CSF Protein	ARHGEF25.13519.112.3:ENSG00000240771:ARHGEF25	0.199835	0.054042	0.0001441	0.0449893	0.00435506		FALSE
Sniffles2.DEL.1CD1M10	chr17	82964857	-40	CSF Protein	UTS2R.13530.5.3:ENSG00000181408:UTS2R	0.124729	0.0340759	0.00016518	0.0496484	0		FALSE
Sniffles2.INS.177FM6	chr7	73872997	35	CSF Protein	GTF2I.13609.11.3:ENSG00000263001:GTF2I	0.337815	0.0911963	0.00014072	0.0444294	0		FALSE
Sniffles2.INS.9EBM16	chrX	15433822	47	CSF Protein	PIR.13634.209.3:ENSG00000087842:PIR	0.435676	0.103887	2.20959e-05	0.0105674			FALSE
Sniffles2.DEL.9F0M16	chrX	15498566	-31	CSF Protein	PIR.13634.209.3:ENSG00000087842:PIR	0.664876	0.113591	1.25442e-08	1.44558e-05			FALSE
Sniffles2.DEL.820M0	chr1	15599919	-33	CSF Protein	CLCNKB.13683.18.3:ENSG00000184908:CLCNKB	0.15046	0.0401213	0.00011885	0.0394268	0.0041346	L1	TRUE
Sniffles2.INS.874M0	chr1	16629358	2710	CSF Protein	CLCNKB.13683.18.3:ENSG00000184908:CLCNKB	0.539928	0.145511	0.00016433	0.0494438	0.000347805		FALSE
Sniffles2.INS.20C3M7	chr8	132908423	1458	CSF Protein	CCN4.13692.154.3:ENSG00000104415:CCN4	-1.02482	0.058445	4.27512e-41	1.48346e-36	1.87323e-05		FALSE
Sniffles2.DEL.20C7M7	chr8	132967224	-32	CSF Protein	CCN4.13692.154.3:ENSG00000104415:CCN4	0.856317	0.131489	3.57425e-10	6.0665e-07	5.37219e-06		FALSE
Sniffles2.INS.1DA4M8	chr9	134177052	2510	CSF Protein	FCN2.13717.15.3:ENSG00000160339:FCN2	-0.702621	0.177118	5.29063e-05	0.021292	0		FALSE
Sniffles2.DEL.1644M0	chr1	74725581	-31	CSF Protein	CRYZ.13983.27.3:ENSG00000116791:CRYZ	0.803058	0.0909192	4.50206e-16	1.89998e-12	0.00203346		FALSE
Sniffles2.INS.1640M0	chr1	74727210	3705	CSF Protein	CRYZ.13983.27.3:ENSG00000116791:CRYZ	-0.30703	0.0742183	2.70471e-05	0.0125883	0.00197382		FALSE
Sniffles2.DEL.1568MD	chr14	104774170	-31	CSF Protein	ADSS1.13998.26.3:ENSG00000185100:ADSS1	-0.712095	0.187462	9.94208e-05	0.0346172	0		FALSE
Sniffles2.INS.1CBAM1	chr2	102311886	61	CSF Protein	IL18R1.14079.14.3:ENSG00000115604:IL18R1	-0.476515	0.093175	3.98947e-07	0.00033582	0.00155722		FALSE
Sniffles2.DEL.1CBDM1	chr2	102311901	-74	CSF Protein	IL18R1.14079.14.3:ENSG00000115604:IL18R1	-0.721471	0.131661	7.10202e-08	7.10882e-05	0.00370201		FALSE
Sniffles2.DEL.1042ME	chr15	79818357	-287	CSF Protein	MTHFS.14107.1.3:ENSG00000136371:MTHFS	-0.495544	0.0745928	1.73819e-10	3.06687e-07	0.00179165		FALSE
Sniffles2.DEL.5F5M13	chr20	23122713	-185	CSF Protein	CD93.14136.234.3:ENSG00000125810:CD93	0.290047	0.0682119	1.69415e-05	0.00850489	0.000742185		FALSE
Sniffles2.INS.B2M0	chr1	998763	51	CSF Protein	ISG15.14151.4.3:ENSG00000187608:ISG15	-0.249501	0.0520871	1.73572e-06	0.00124042	1.64469e-06		FALSE
Sniffles2.INS.B5M0	chr1	1029653	469	CSF Protein	ISG15.14151.4.3:ENSG00000187608:ISG15	0.245072	0.0592775	2.72603e-05	0.0126499	4.67645e-07		FALSE
Sniffles2.DEL.C9M0	chr1	1030658	-38	CSF Protein	ISG15.14151.4.3:ENSG00000187608:ISG15	-0.271071	0.0548283	8.68879e-07	0.00067764	2.15856e-06		FALSE
Sniffles2.INS.1111M10	chr17	45520033	3965	CSF Protein	HEXIM2.14205.6.3:ENSG00000168517:HEXIM2	-0.685007	0.1633	2.42041e-05	0.0114529	0		FALSE
Sniffles2.DEL.45M13	chr20	613784	-54	CSF Protein	SRXN1.14268.4.3:ENSG00000271303:SRXN1	0.143194	0.0357118	4.44866e-05	0.0186804	0.146385		FALSE
Sniffles2.DEL.156AM11	chr18	79920584	-76	CSF Protein	NFATC1.14286.2.3:ENSG00000131196:NFATC1	0.187293	0.0460135	3.50199e-05	0.0155351	0		FALSE
Sniffles2.DEL.D6BM14	chr21	45376026	-86	CSF Protein	SUMO3.14623.26.3:ENSG00000184900:SUMO3	-0.0730927	0.0190041	8.30448e-05	0.0303319	0.00624356		FALSE
Sniffles2.DEL.120CMA	chr11	65874637	-1412	CSF Protein	CST6.14711.27.3:ENSG00000175315:CST6	0.284921	0.0651955	1.04669e-05	0.00574479	0.000264195		FALSE
Sniffles2.INS.1210MA	chr11	65970967	1668	CSF Protein	CST6.14711.27.3:ENSG00000175315:CST6	0.626135	0.0859801	4.85886e-12	1.1076e-08	2.89201e-05		FALSE
Sniffles2.DEL.1221MA	chr11	66251114	-269	CSF Protein	CST6.14711.27.3:ENSG00000175315:CST6	0.270457	0.0721593	0.00011996	0.0397276	2.91974e-06		FALSE
Sniffles2.INS.10F4M11	chr18	72434602	32	CSF Protein	NETO1.15298.199.3:ENSG00000166342:NETO1	-0.0922615	0.0251523	0.00016057	0.0485919	0.00331142		FALSE
Sniffles2.DEL.B4EM15	chr22	41744476	-322	CSF Protein	CCDC134.15300.66.3:ENSG00000100147:CCDC134	0.211082	0.0511039	2.76203e-05	0.012779	0.00404013		FALSE
Sniffles2.INS.1E22MA	chr11	116844643	31	CSF Protein	APOA5.15363.32.3:ENSG00000110243:APOA5	0.520797	0.139864	0.00013108	0.0424212	1.42794e-05		FALSE
Sniffles2.DEL.262AM0	chr1	149865949	-34	CSF Protein	BOLA1.15370.5.3:ENSG00000178096:BOLA1	0.377089	0.0777873	1.58948e-06	0.0011464	0.000405221		FALSE
Sniffles2.DEL.1F72M3	chr4	119323410	-345	CSF Protein	FABP2.15385.116.3:ENSG00000145384:FABP2	0.264139	0.0657586	4.31887e-05	0.0183009	1.21347e-13		FALSE
Sniffles2.DEL.1F73M3	chr4	119342529	-971	CSF Protein	FABP2.15385.116.3:ENSG00000145384:FABP2	0.273206	0.0641425	1.64929e-05	0.00837516	2.10076e-12		FALSE
Sniffles2.INS.1F6EM3	chr4	119348753	43	CSF Protein	FABP2.15385.116.3:ENSG00000145384:FABP2	0.289413	0.0624084	3.37046e-06	0.00221133	5.45708e-12		FALSE
Sniffles2.DEL.28F9M0	chr1	161416916	-31	CSF Protein	FCGR3A.15388.24.3:ENSG00000203747:FCGR3A	0.669682	0.148319	5.68817e-06	0.00341617	0		FALSE
Sniffles2.DEL.2908M0	chr1	161579334	-44	CSF Protein	FCGR3A.15388.24.3:ENSG00000203747:FCGR3A	-0.475036	0.117998	4.19577e-05	0.0179252	0		FALSE
Sniffles2.DEL.1D33M0	chr1	109682256	-18443	CSF Protein	GSTM1.15395.15.3:ENSG00000134184:GSTM1	-0.779261	0.166142	2.81122e-06	0.00187595	0.00287742		FALSE
Sniffles2.DEL.1D35M0	chr1	109692028	-60	CSF Protein	GSTM1.15395.15.3:ENSG00000134184:GSTM1	-0.956018	0.130602	2.08591e-11	4.34285e-08	0.0822053		FALSE
Sniffles2.INS.1D2EM0	chr1	109696300	40	CSF Protein	GSTM1.15395.15.3:ENSG00000134184:GSTM1	-0.905885	0.190322	2.41697e-06	0.00163028	0.00162689		FALSE
Sniffles2.INS.1D36M0	chr1	109725091	93	CSF Protein	GSTM1.15395.15.3:ENSG00000134184:GSTM1	-0.635674	0.109026	1.24563e-08	1.44077e-05	0.00255027		FALSE
Sniffles2.INS.20EMF	chr16	1661447	37	CSF Protein	GFER.15398.2.3:ENSG00000127554:GFER	0.332839	0.0872113	9.30009e-05	0.0329298	0.00318304		FALSE
Sniffles2.INS.837ME	chr15	44725256	32	CSF Protein	SORD.15447.45.3:ENSG00000140263:SORD	-0.250638	0.0660268	0.00010039	0.0348742	0.00921636		FALSE
Sniffles2.INS.273CM4	chr5	157014415	46	CSF Protein	TIMD4.15449.33.3:ENSG00000145850:TIMD4	-0.837372	0.102875	3.10169e-14	9.98614e-11	0.00199039		FALSE
Sniffles2.DEL.166EM5	chr6	85434581	-333	CSF Protein	NT5E.15452.5.3:ENSG00000135318:NT5E	0.513731	0.0620492	1.32845e-14	4.42455e-11	4.05533e-10		FALSE
Sniffles2.INS.167AM5	chr6	85872687	33	CSF Protein	NT5E.15452.5.3:ENSG00000135318:NT5E	0.832029	0.180662	3.86827e-06	0.00248061	5.08815e-13		FALSE
Sniffles2.DEL.167DM5	chr6	85914125	-1990	CSF Protein	NT5E.15452.5.3:ENSG00000135318:NT5E	-0.26428	0.0555241	1.97691e-06	0.00139051	6.93366e-07		FALSE
Sniffles2.DEL.233CM5	chr6	149762519	-552	CSF Protein	LRP11.15472.16.3:ENSG00000120256:LRP11	-0.151778	0.0258095	9.66087e-09	1.14718e-05	4.71339e-06		FALSE
Sniffles2.INS.2337M5	chr6	149776322	119	CSF Protein	LRP11.15472.16.3:ENSG00000120256:LRP11	-0.145729	0.024358	5.74101e-09	7.17165e-06	6.25117e-06		FALSE
Sniffles2.INS.2338M5	chr6	149786273	51	CSF Protein	LRP11.15472.16.3:ENSG00000120256:LRP11	-0.131027	0.0270563	1.37396e-06	0.00100962	1.97927e-07		FALSE
Sniffles2.INS.1FE3M5	chr6	132750498	42	CSF Protein	VNN2.15480.2.3:ENSG00000112303:VNN2	-0.806753	0.07637	6.3109e-21	4.19338e-17	1.33338e-12		FALSE
Sniffles2.DEL.1FEAM5	chr6	132836177	-54	CSF Protein	VNN2.15480.2.3:ENSG00000112303:VNN2	-0.380578	0.0799958	1.99663e-06	0.00140123	1.25722e-12		FALSE
Sniffles2.DEL.C8M0	chr1	1028631	-426	CSF Protein	AGRN.15483.377.3:ENSG00000188157:AGRN	-0.349521	0.0605588	1.67476e-08	1.89502e-05	0.038199		FALSE
Sniffles2.INS.B4M0	chr1	1029406	31	CSF Protein	AGRN.15483.377.3:ENSG00000188157:AGRN	0.280872	0.0734203	8.97403e-05	0.0319929	0.0420092		FALSE
Sniffles2.INS.B5M0	chr1	1029653	469	CSF Protein	AGRN.15483.377.3:ENSG00000188157:AGRN	-0.336427	0.0630471	1.41515e-07	0.00013212	0.00540982		FALSE
Sniffles2.DEL.C9M0	chr1	1030658	-38	CSF Protein	AGRN.15483.377.3:ENSG00000188157:AGRN	0.30394	0.059915	4.82762e-07	0.00039991	0.0132187		FALSE
Sniffles2.INS.1436MA	chr11	72133616	49	CSF Protein	FOLR3.15495.9.3:ENSG00000110203:FOLR3	0.86358	0.174703	8.72278e-07	0.00067764	0.00172571		FALSE
Sniffles2.DEL.FD6M10	chr17	42452255	-89	CSF Protein	NAGLU.15509.2.3:ENSG00000108784:NAGLU	1.68988	0.20273	9.42908e-15	3.30864e-11	1	L1	TRUE
Sniffles2.DEL.FDDM10	chr17	42574713	-34	CSF Protein	NAGLU.15509.2.3:ENSG00000108784:NAGLU	-0.568076	0.131869	1.34975e-05	0.00712037	2.00908e-10		FALSE
Sniffles2.DEL.B68MF	chr16	31243212	-31	CSF Protein	PRSS8.15513.108.3:ENSG00000052344:PRSS8	-0.349101	0.0941782	0.00013941	0.0441106	0.0109923		FALSE
Sniffles2.DEL.CD0M13	chr20	34654027	-2425	CSF Protein	GSS.15526.33.3:ENSG00000100983:GSS	-0.159586	0.02615	3.09239e-09	4.17355e-06	4.91914e-06		FALSE
Sniffles2.DEL.CDEM13	chr20	34889370	-133	CSF Protein	GSS.15526.33.3:ENSG00000100983:GSS	0.204338	0.0246657	1.28961e-14	4.37764e-11	0.0650157	L1	TRUE
Sniffles2.INS.CE3M13	chr20	34950021	44	CSF Protein	GSS.15526.33.3:ENSG00000100983:GSS	0.142167	0.0247164	1.84814e-08	2.06133e-05	3.47363e-06		FALSE
Sniffles2.DEL.CE7M13	chr20	35033860	-322	CSF Protein	GSS.15526.33.3:ENSG00000100983:GSS	-0.138386	0.0268813	3.41015e-07	0.00029583	1.0817e-06		FALSE
Sniffles2.DEL.CE8M13	chr20	35084623	-31	CSF Protein	GSS.15526.33.3:ENSG00000100983:GSS	-0.159295	0.0286163	4.6542e-08	4.79704e-05	2.19237e-06		FALSE
Sniffles2.INS.CEEM13	chr20	35149142	614	CSF Protein	GSS.15526.33.3:ENSG00000100983:GSS	0.116393	0.0267177	1.1054e-05	0.00602472	9.47574e-09		FALSE
Sniffles2.INS.826M15	chr22	30623867	175	CSF Protein	TCN2.15560.52.3:ENSG00000185339:TCN2	-0.844628	0.119006	1.39349e-11	3.00129e-08	0		FALSE
Sniffles2.DEL.82AM15	chr22	30628779	-32	CSF Protein	TCN2.15560.52.3:ENSG00000185339:TCN2	-0.970417	0.0728087	6.11234e-29	7.06992e-25	0		FALSE
Sniffles2.DEL.82BM15	chr22	30631737	-39	CSF Protein	TCN2.15560.52.3:ENSG00000185339:TCN2	-1.0056	0.0687589	8.73389e-33	1.51533e-28	0		FALSE
Sniffles2.INS.14B7M6	chr7	65580694	3703	CSF Protein	GUSB.15562.24.3:ENSG00000169919:GUSB	-0.320112	0.0599666	1.41722e-07	0.00013212	3.55271e-15		FALSE
Sniffles2.INS.14C4M6	chr7	65618044	64	CSF Protein	GUSB.15562.24.3:ENSG00000169919:GUSB	-0.521945	0.0610092	2.44908e-15	9.32738e-12	4.88931e-09		FALSE
Sniffles2.DEL.14F8M6	chr7	66098783	-96	CSF Protein	GUSB.15562.24.3:ENSG00000169919:GUSB	-0.427466	0.0671734	7.84861e-10	1.22556e-06	3.475e-14		FALSE
Sniffles2.INS.14F4M6	chr7	66100465	47	CSF Protein	GUSB.15562.24.3:ENSG00000169919:GUSB	-0.378707	0.0779172	1.26518e-06	0.00094751	0		FALSE
Sniffles2.DEL.14FAM6	chr7	66124717	-2262	CSF Protein	GUSB.15562.24.3:ENSG00000169919:GUSB	0.469511	0.111832	2.10533e-05	0.0101622	0		FALSE
Sniffles2.INS.14F6M6	chr7	66132021	70	CSF Protein	GUSB.15562.24.3:ENSG00000169919:GUSB	-0.354649	0.0806659	9.36098e-06	0.0052111	0		FALSE
Sniffles2.DEL.1501M6	chr7	66216275	-33	CSF Protein	GUSB.15562.24.3:ENSG00000169919:GUSB	-0.404718	0.0683568	7.88536e-09	9.69524e-06	2.77556e-15		FALSE
Sniffles2.INS.1505M6	chr7	66366540	33	CSF Protein	GUSB.15562.24.3:ENSG00000169919:GUSB	0.417862	0.109571	9.38443e-05	0.0331908	0		FALSE
Sniffles2.DEL.150AM6	chr7	66392657	-2461	CSF Protein	GUSB.15562.24.3:ENSG00000169919:GUSB	0.369212	0.0692647	1.44596e-07	0.0001344	0		FALSE
Sniffles2.INS.151EM6	chr7	66613317	326	CSF Protein	GUSB.15562.24.3:ENSG00000169919:GUSB	-0.621148	0.0628564	5.4492e-19	3.03889e-15	4.13648e-07		FALSE
Sniffles2.INS.153FM6	chr7	66904229	32	CSF Protein	GUSB.15562.24.3:ENSG00000169919:GUSB	0.443544	0.0862393	3.50464e-07	0.00030318	0		FALSE
Sniffles2.DEL.2DE8M3	chr4	184219949	-137	CSF Protein	ENPP6.15579.26.3:ENSG00000164303:ENPP6	0.452193	0.0567339	8.58756e-14	2.46045e-10	0.875618	L1	TRUE
Sniffles2.INS.2DE6M3	chr4	184220434	44	CSF Protein	ENPP6.15579.26.3:ENSG00000164303:ENPP6	0.42582	0.0903823	2.44452e-06	0.00164531	0.0022412		FALSE
Sniffles2.DEL.2DE9M3	chr4	184235066	-40	CSF Protein	ENPP6.15579.26.3:ENSG00000164303:ENPP6	-0.3636	0.0585063	1.74002e-09	2.55121e-06	0.00100126		FALSE
Sniffles2.INS.17EFM5	chr6	93556927	32	CSF Protein	EPHA7.15580.2.3:ENSG00000135333:EPHA7	0.280521	0.0368019	6.88256e-13	1.7334e-09	1.53168e-06		FALSE
Sniffles2.DEL.3046M0	chr1	196411062	-35	CSF Protein	CFHR2.15584.9.3:ENSG00000080910:CFHR2	-0.509667	0.075348	8.95939e-11	1.64589e-07	0.00356872		FALSE
Sniffles2.DEL.3052M0	chr1	196692760	-34	CSF Protein	CFHR2.15584.9.3:ENSG00000080910:CFHR2	-0.410549	0.0963939	1.64721e-05	0.00837516	0.00171951		FALSE
Sniffles2.INS.276FM0	chr1	154538852	88	CSF Protein	IL6R.15602.43.3:ENSG00000160712:IL6R	-0.450975	0.0942325	1.76248e-06	0.00125667	0		FALSE
Sniffles2.DEL.1758M12	chr19	54602280	-69	CSF Protein	LILRA2.15614.168.3:ENSG00000239998:LILRA2	-0.671429	0.160661	2.27941e-05	0.0108847	0.00118809		FALSE
Sniffles2.INS.84EM5	chr6	29646219	35	CSF Protein	MOG.15619.49.3:ENSG00000204655:MOG	1.0191	0.226064	5.88086e-06	0.00351836	5.33045e-05		FALSE
Sniffles2.INS.84FM5	chr6	29665738	43	CSF Protein	MOG.15619.49.3:ENSG00000204655:MOG	0.853098	0.188571	5.47795e-06	0.00330262	3.71102e-05		FALSE
Sniffles2.INS.87EM5	chr6	29925082	324	CSF Protein	MOG.15619.49.3:ENSG00000204655:MOG	0.549653	0.132001	2.46858e-05	0.0116456	4.81925e-06		FALSE
Sniffles2.DEL.892M5	chr6	29953040	-1469	CSF Protein	MOG.15619.49.3:ENSG00000204655:MOG	0.540881	0.144123	0.00011764	0.0390826	4.0502e-06		FALSE
Sniffles2.INS.29FBM5	chr6	168607825	43	CSF Protein	SMOC2.15635.4.3:ENSG00000112562:SMOC2	0.235728	0.0633797	0.00013316	0.0427157	0.00149202		FALSE
Sniffles2.DEL.2A10M5	chr6	168611274	-71	CSF Protein	SMOC2.15635.4.3:ENSG00000112562:SMOC2	-0.367824	0.0605963	3.66275e-09	4.84692e-06	0.00208164		FALSE
Sniffles2.DEL.2A11M5	chr6	168612193	-238	CSF Protein	SMOC2.15635.4.3:ENSG00000112562:SMOC2	0.414946	0.0645355	5.51446e-10	8.96959e-07	0.00124864		FALSE
Sniffles2.DEL.2A12M5	chr6	168613585	-851	CSF Protein	SMOC2.15635.4.3:ENSG00000112562:SMOC2	0.454222	0.0662518	5.39122e-11	1.06937e-07	0.0013418		FALSE
Sniffles2.INS.29FFM5	chr6	168614500	1167	CSF Protein	SMOC2.15635.4.3:ENSG00000112562:SMOC2	-0.527924	0.082352	6.10977e-10	9.78736e-07	0.00159747		FALSE
Sniffles2.DEL.2A15M5	chr6	168618405	-31	CSF Protein	SMOC2.15635.4.3:ENSG00000112562:SMOC2	0.404845	0.0690237	1.04454e-08	1.23564e-05	0.00109614		FALSE
Sniffles2.INS.2A01M5	chr6	168618463	32	CSF Protein	SMOC2.15635.4.3:ENSG00000112562:SMOC2	-0.559637	0.0776617	7.51373e-12	1.66421e-08	0.0017502		FALSE
Sniffles2.INS.2A2DM5	chr6	168839742	142	CSF Protein	SMOC2.15635.4.3:ENSG00000112562:SMOC2	-0.334544	0.0906865	0.00014879	0.0461112	0.00181748		FALSE
Sniffles2.INS.3F4MB	chr12	10146811	32	CSF Protein	OLR1.16049.43.3:ENSG00000173391:OLR1	-0.207528	0.0565516	0.00015964	0.0484035	0.00103427		FALSE
Sniffles2.INS.3054M0	chr1	196792228	324	CSF Protein	CFHR5.16055.3.3:ENSG00000134389:CFHR5	-0.339445	0.0661807	4.11481e-07	0.00034452	0.027751	L1	TRUE
Sniffles2.INS.305AM0	chr1	196810059	130	CSF Protein	CFHR5.16055.3.3:ENSG00000134389:CFHR5	-0.284097	0.0719683	5.84674e-05	0.0228241	0.00225271		FALSE
Sniffles2.INS.305BM0	chr1	196811782	154	CSF Protein	CFHR5.16055.3.3:ENSG00000134389:CFHR5	-0.296209	0.0724152	3.39375e-05	0.0151193	0.0023654		FALSE
Sniffles2.INS.2646M5	chr6	160062983	321	CSF Protein	IGF2R.16057.6.3:ENSG00000197081:IGF2R	0.204711	0.043819	2.90468e-06	0.00193418	0.0178219	L2	TRUE
Sniffles2.DEL.264AM5	chr6	160071228	-53	CSF Protein	IGF2R.16057.6.3:ENSG00000197081:IGF2R	0.189504	0.0497978	9.67509e-05	0.0339497	0.00390384		FALSE
Sniffles2.INS.C85M13	chr20	33464964	32	CSF Protein	BPIFA2.16302.11.3:ENSG00000131050:BPIFA2	0.810694	0.188139	1.3434e-05	0.00709885	0.00820376		FALSE
Sniffles2.DEL.C4CM7	chr8	35788691	-34	CSF Protein	UNC5D.16307.22.3:ENSG00000156687:UNC5D	0.326086	0.086125	0.00010396	0.0356791	0.00378076		FALSE
Sniffles2.DEL.60FM12	chr19	8178128	-1946	CSF Protein	CD320.16320.139.3:ENSG00000167775:CD320	-0.228509	0.0609224	0.00011892	0.0394268	0.00122695		FALSE
Sniffles2.DEL.62EM12	chr19	8340251	-45	CSF Protein	CD320.16320.139.3:ENSG00000167775:CD320	-0.225874	0.0439624	3.57451e-07	0.00030837	0.00107357		FALSE
Sniffles2.INS.BDDM3	chr4	38770790	32	CSF Protein	TLR1.16324.38.3:ENSG00000174125:TLR1	0.951701	0.0924673	4.12922e-20	2.47991e-16	0.00161221		FALSE
Sniffles2.DEL.BE6M3	chr4	38807540	-76	CSF Protein	TLR1.16324.38.3:ENSG00000174125:TLR1	1.08109	0.0629407	3.69914e-40	1.15524e-35	0.0443009	L1	TRUE
Sniffles2.DEL.BE7M3	chr4	38858806	-36	CSF Protein	TLR1.16324.38.3:ENSG00000174125:TLR1	0.626804	0.160324	6.52817e-05	0.024893	0.00132957		FALSE
Sniffles2.DEL.BE8M3	chr4	38880100	-50	CSF Protein	TLR1.16324.38.3:ENSG00000174125:TLR1	0.880718	0.0649874	1.22209e-29	1.52663e-25	0.00138658		FALSE
Sniffles2.INS.2B3CM0	chr1	171832528	43	CSF Protein	MYOC.16558.2.3:ENSG00000034971:MYOC	-0.268563	0.0684611	6.20603e-05	0.0239868	0.00443793		FALSE
Sniffles2.INS.7EFM8	chr9	34169272	118	CSF Protein	NUDT2.16583.8.3:ENSG00000164978:NUDT2	0.635062	0.0810899	1.96583e-13	5.29247e-10	0.00221599		FALSE
Sniffles2.DEL.7F7M8	chr9	34182640	-34	CSF Protein	NUDT2.16583.8.3:ENSG00000164978:NUDT2	0.753409	0.0864811	9.82432e-16	3.8837e-12	0.00124926		FALSE
Sniffles2.DEL.803M8	chr9	34274438	-332	CSF Protein	NUDT2.16583.8.3:ENSG00000164978:NUDT2	0.659869	0.0792933	1.05089e-14	3.64659e-11	0.00212539		FALSE
Sniffles2.INS.E51M0	chr1	37535240	35	CSF Protein	RSPO1.16614.27.3:ENSG00000169218:RSPO1	-0.362683	0.0758086	1.77475e-06	0.00126253	4.07521e-06		FALSE
Sniffles2.INS.E53M0	chr1	37611749	71	CSF Protein	RSPO1.16614.27.3:ENSG00000169218:RSPO1	-0.375116	0.0878314	1.57006e-05	0.00805137	8.54249e-06		FALSE
Sniffles2.INS.295DM1	chr2	159850792	32	CSF Protein	LY75.16620.26.3:ENSG00000054219:LY75	0.544728	0.0783514	3.15033e-11	6.43035e-08	0.00145153		FALSE
Sniffles2.DEL.2964M1	chr2	159999341	-323	CSF Protein	LY75.16620.26.3:ENSG00000054219:LY75	0.373614	0.0956769	6.64517e-05	0.0252161	0.00208972		FALSE
Sniffles2.DEL.296BM1	chr2	160120295	-394	CSF Protein	LY75.16620.26.3:ENSG00000054219:LY75	0.309696	0.0841456	0.0001535	0.0471844	0.00176874		FALSE
Sniffles2.INS.E55M14	chr21	46134495	56	CSF Protein	COL6A2.16753.46.3:ENSG00000142173:COL6A2	-0.50182	0.08598	1.2268e-08	1.42958e-05	0.010212		FALSE
Sniffles2.INS.E88M14	chr21	46292807	366	CSF Protein	COL6A2.16753.46.3:ENSG00000142173:COL6A2	0.577779	0.155233	0.00013184	0.0425351	0.0030159		FALSE
Sniffles2.DUP.1506M1	chr2	79103048	13584	CSF Protein	REG1B.16770.3.3:ENSG00000172023:REG1B	0.731803	0.162896	6.28043e-06	0.00371472	0.0212002		FALSE
Sniffles2.DEL.15C6M12	chr19	51630299	-16422	CSF Protein	SIGLEC5.16792.4.3:ENSG00000268500:SIGLEC5	-1.37682	0.192128	9.43297e-12	2.06007e-08	0.0641136		FALSE
Sniffles2.INS.DDAM14	chr21	45739345	49	CSF Protein	COL6A1.16828.8.3:ENSG00000142156:COL6A1	-0.358737	0.0928298	7.74962e-05	0.0285738	0.00133529		FALSE
Sniffles2.DEL.DFAM14	chr21	45859287	-44	CSF Protein	COL6A1.16828.8.3:ENSG00000142156:COL6A1	0.482039	0.102886	2.73999e-06	0.00184021	0.00131328		FALSE
Sniffles2.DEL.DFCM14	chr21	45886287	-52	CSF Protein	COL6A1.16828.8.3:ENSG00000142156:COL6A1	0.428129	0.105414	3.62801e-05	0.0159581	0.00144236		FALSE
Sniffles2.INS.DF1M14	chr21	45896545	416	CSF Protein	COL6A1.16828.8.3:ENSG00000142156:COL6A1	0.480826	0.113317	1.75688e-05	0.00877876	0.00124021		FALSE
Sniffles2.DEL.E21M14	chr21	45968108	-1703	CSF Protein	COL6A1.16828.8.3:ENSG00000142156:COL6A1	0.422493	0.0906485	3.04604e-06	0.00201969	0.00134327		FALSE
Sniffles2.DEL.E24M14	chr21	45987931	-95	CSF Protein	COL6A1.16828.8.3:ENSG00000142156:COL6A1	0.498513	0.0984542	5.06523e-07	0.00041519	0.00130829		FALSE
Sniffles2.DEL.E26M14	chr21	45997138	-62	CSF Protein	COL6A1.16828.8.3:ENSG00000142156:COL6A1	-0.857063	0.135456	9.61739e-10	1.46512e-06	0.00134273		FALSE
Sniffles2.INS.E2BM14	chr21	46010866	80	CSF Protein	COL6A1.16828.8.3:ENSG00000142156:COL6A1	0.568039	0.11353	6.63527e-07	0.00053133	0.00182242		FALSE
Sniffles2.INS.E2EM14	chr21	46034350	1755	CSF Protein	COL6A1.16828.8.3:ENSG00000142156:COL6A1	-0.955336	0.235801	3.77232e-05	0.0164538	0.00188836		FALSE
Sniffles2.INS.E34M14	chr21	46048829	37	CSF Protein	COL6A1.16828.8.3:ENSG00000142156:COL6A1	0.409711	0.0799891	3.84618e-07	0.00032729	0.00124192		FALSE
Sniffles2.INS.DEAMD	chr14	77569850	135	CSF Protein	GSTZ1.16872.248.3:ENSG00000100577:GSTZ1	0.293537	0.0706734	2.52069e-05	0.0118734	0.0016183		FALSE
Sniffles2.DEL.BEDM5	chr6	37644089	-38	CSF Protein	MDGA1.16900.29.3:ENSG00000112139:MDGA1	-0.145587	0.0321006	5.22062e-06	0.00317198	0.00323976		FALSE
Sniffles2.DEL.1A8EMC	chr13	113326363	-31	CSF Protein	LAMP1.16902.17.3:ENSG00000185896:LAMP1	0.553803	0.148438	0.000128	0.0416975	0		FALSE
Sniffles2.DEL.1219MC	chr13	85355381	-178	CSF Protein	SLITRK6.16916.19.3:ENSG00000184564:SLITRK6	0.848371	0.09639	5.31169e-16	2.21178e-12	0.000652185		FALSE
Sniffles2.DEL.121AMC	chr13	85362566	-931	CSF Protein	SLITRK6.16916.19.3:ENSG00000184564:SLITRK6	0.88367	0.115712	6.21039e-13	1.57683e-09	0.00136008		FALSE
Sniffles2.INS.1215MC	chr13	85394616	45	CSF Protein	SLITRK6.16916.19.3:ENSG00000184564:SLITRK6	0.73377	0.109594	1.32366e-10	2.37573e-07	0.00119053		FALSE
Sniffles2.DEL.121BMC	chr13	85395637	-32	CSF Protein	SLITRK6.16916.19.3:ENSG00000184564:SLITRK6	-0.525002	0.0850788	2.16999e-09	3.03895e-06	0.000970569		FALSE
Sniffles2.INS.1224MC	chr13	85592310	168	CSF Protein	SLITRK6.16916.19.3:ENSG00000184564:SLITRK6	-0.499342	0.0828133	4.51072e-09	5.82105e-06	0.000773179		FALSE
Sniffles2.INS.2E7BM3	chr4	186092484	60	CSF Protein	TLR3.16918.198.3:ENSG00000164342:TLR3	-0.411453	0.0666215	2.11169e-09	2.97102e-06	0.0020159		FALSE
Sniffles2.DEL.2206M2	chr3	150160280	-308	CSF Protein	PFN2.16923.20.3:ENSG00000070087:PFN2	-0.111786	0.0300169	0.00013084	0.0423866	0.00416618		FALSE
Sniffles2.DEL.1144M12	chr19	40107786	-904	CSF Protein	BLVRB.17148.7.3:ENSG00000090013:BLVRB	-0.454082	0.12041	0.00011049	0.0372238	0.0198695		FALSE
Sniffles2.DEL.1779M12	chr19	54738897	-60	CSF Protein	KIR2DL3.17153.46.3:ENSG00000243772:KIR2DL3	-0.665667	0.122635	9.06315e-08	8.92875e-05	0.00371056	L2	TRUE
Sniffles2.DEL.177AM12	chr19	54744886	-78	CSF Protein	KIR2DL3.17153.46.3:ENSG00000243772:KIR2DL3	-0.58916	0.12466	2.29121e-06	0.00156915	0.0119459	L2	TRUE
Sniffles2.DEL.12FAM1	chr2	69897913	-521	CSF Protein	ANXA4.17164.15.3:ENSG00000196975:ANXA4	-0.439702	0.0485864	1.11786e-16	4.98726e-13	8.79624e-05		FALSE
Sniffles2.DEL.7D3M8	chr9	33714517	-34	CSF Protein	BAG1.17195.43.3:ENSG00000107262:BAG1	-0.473063	0.116763	3.7718e-05	0.0164538	0		FALSE
Sniffles2.DEL.1C13M3	chr4	102842900	-45	CSF Protein	BDH2.17329.2.3:ENSG00000164039:BDH2	0.218124	0.0520658	2.18274e-05	0.0104711	0.0024005	L1	TRUE
Sniffles2.INS.1C11M3	chr4	102864369	346	CSF Protein	BDH2.17329.2.3:ENSG00000164039:BDH2	0.2062	0.0528231	6.6797e-05	0.0253163	0.00196421		FALSE
Sniffles2.DEL.1C1CM3	chr4	102951946	-2506	CSF Protein	BDH2.17329.2.3:ENSG00000164039:BDH2	0.24259	0.0496557	1.13103e-06	0.00085418	0.00785353	L1	TRUE
Sniffles2.DEL.7BEM15	chr22	29066535	-31	CSF Protein	KREMEN1.17331.138.3:ENSG00000183762:KREMEN1	-0.473972	0.12888	0.00015534	0.0476032	0.00501784		FALSE
Sniffles2.DEL.7C9M15	chr22	29131541	-31	CSF Protein	KREMEN1.17331.138.3:ENSG00000183762:KREMEN1	-0.516787	0.118184	1.03324e-05	0.005681	0.10093		FALSE
Sniffles2.DEL.803M15	chr22	29847362	-74	CSF Protein	KREMEN1.17331.138.3:ENSG00000183762:KREMEN1	-0.505357	0.115186	9.83465e-06	0.0054288	0.0122462		FALSE
Sniffles2.INS.DAEM0	chr1	35202977	54	CSF Protein	ADPRS.17332.3.3:ENSG00000116863:ADPRS	0.283131	0.0686769	2.84903e-05	0.0130902	8.74918e-05		FALSE
Sniffles2.DEL.DD9M0	chr1	35889035	-43	CSF Protein	ADPRS.17332.3.3:ENSG00000116863:ADPRS	0.225356	0.0604233	0.0001284	0.0417258	0.000161496		FALSE
Sniffles2.INS.262BM5	chr6	159712431	78	CSF Protein	ACAT2.17341.89.3:ENSG00000120437:ACAT2	0.38745	0.104514	0.00013923	0.0441004	2.59274e-07		FALSE
Sniffles2.DEL.B18M14	chr21	41416737	-36	CSF Protein	MX1.17460.51.3:ENSG00000157601:MX1	-0.279609	0.0664658	2.03507e-05	0.00989952	0.000917527		FALSE
Sniffles2.INS.2B06M1	chr2	168867804	16910	CSF Protein	DHRS9.17467.1.3:ENSG00000073737:DHRS9	-0.355897	0.0918386	8.29999e-05	0.0303319	0.00442233		FALSE
Sniffles2.INS.1E46MB	chr12	121603489	32	CSF Protein	HPD.17509.6.3:ENSG00000158104:HPD	0.247975	0.0656687	0.00010792	0.0367553	0.032878		FALSE
Sniffles2.DEL.1EB9M2	chr3	134955067	-653	CSF Protein	EPHB1.17680.12.3:ENSG00000154928:EPHB1	0.312821	0.0351859	3.04367e-16	1.32019e-12	0.00143132		FALSE
Sniffles2.DEL.1EBAM2	chr3	134959968	-31	CSF Protein	EPHB1.17680.12.3:ENSG00000154928:EPHB1	0.304741	0.0581157	2.17991e-07	0.00019507	0.00151625		FALSE
Sniffles2.DEL.32AEM0	chr1	207846761	-88	CSF Protein	CD46.17682.1.3:ENSG00000117335:CD46	0.281563	0.0238851	1.81153e-24	1.48879e-20	1.04532e-05		FALSE
Sniffles2.INS.32ABM0	chr1	207848906	37	CSF Protein	CD46.17682.1.3:ENSG00000117335:CD46	0.194916	0.0491014	5.19453e-05	0.021034	0		FALSE
Sniffles2.BND.FE2M12	chr19	36222847	0	CSF Protein	TBCB.17686.27.3:ENSG00000105254:TBCB	-0.287459	0.077781	0.00014518	0.0452476	0.00931629		FALSE
Sniffles2.INS.762M5	chr6	26677081	44	CSF Protein	BTN3A3.17692.2.3:ENSG00000111801:BTN3A3	-0.700256	0.136001	4.13819e-07	0.00034463	0.000186881		FALSE
Sniffles2.DEL.769M5	chr6	26678173	-35	CSF Protein	BTN3A3.17692.2.3:ENSG00000111801:BTN3A3	-0.671682	0.180791	0.0001442	0.0449893	0.000193503		FALSE
Sniffles2.DEL.788M5	chr6	26897436	-1634	CSF Protein	BTN3A3.17692.2.3:ENSG00000111801:BTN3A3	0.430778	0.110614	6.92898e-05	0.0261975	0.000190864		FALSE
Sniffles2.INS.7C9M8	chr9	33667119	53	CSF Protein	APTX.17736.105.3:ENSG00000137074:APTX	0.301224	0.0813309	0.00014102	0.044433	0.0212735		FALSE
Sniffles2.INS.892M1	chr2	24005614	43	CSF Protein	TP53I3.17748.21.3:ENSG00000115129:TP53I3	0.253168	0.0668276	0.00010312	0.0354665	0		FALSE
Sniffles2.DEL.8A4M1	chr2	24229056	-38	CSF Protein	TP53I3.17748.21.3:ENSG00000115129:TP53I3	0.684297	0.164974	2.5768e-05	0.0121012	0		FALSE
Sniffles2.INS.8A0M1	chr2	24264700	85	CSF Protein	TP53I3.17748.21.3:ENSG00000115129:TP53I3	0.892969	0.195003	4.32827e-06	0.0026873	0		FALSE
Sniffles2.DEL.8B1M1	chr2	24377085	-11552	CSF Protein	TP53I3.17748.21.3:ENSG00000115129:TP53I3	-0.712638	0.162535	9.83897e-06	0.0054288	0		FALSE
Sniffles2.INS.1BC2M10	chr17	81814740	35	CSF Protein	DCXR.17758.79.3:ENSG00000169738:DCXR	0.300227	0.0660731	5.03493e-06	0.00307711	7.81996e-10		FALSE
Sniffles2.INS.1BDCM10	chr17	82034865	39	CSF Protein	DCXR.17758.79.3:ENSG00000169738:DCXR	0.358681	0.0534546	1.22142e-10	2.21773e-07	0.000163879		FALSE
Sniffles2.DEL.1762M2	chr3	100431991	-34	CSF Protein	NIT2.17808.37.3:ENSG00000114021:NIT2	-0.300096	0.0683918	9.70267e-06	0.00537258	0.0271551		FALSE
Sniffles2.DEL.231MF	chr16	1804245	-34	CSF Protein	FAHD1.17819.30.3:ENSG00000180185:FAHD1	0.641369	0.067026	4.1082e-18	2.03649e-14	0		FALSE
Sniffles2.INS.22CMF	chr16	1871895	1954	CSF Protein	FAHD1.17819.30.3:ENSG00000180185:FAHD1	0.94284	0.0670556	3.93313e-31	5.34049e-27	2.01211e-10		FALSE
Sniffles2.INS.23AMF	chr16	1916165	60	CSF Protein	FAHD1.17819.30.3:ENSG00000180185:FAHD1	-0.501415	0.0650365	4.04337e-13	1.07012e-09	0		FALSE
Sniffles2.INS.23BMF	chr16	1920184	800	CSF Protein	FAHD1.17819.30.3:ENSG00000180185:FAHD1	-0.522418	0.0698544	1.5642e-12	3.75768e-09	0		FALSE
Sniffles2.DEL.85BME	chr15	45277840	-146	CSF Protein	GATM.18188.12.3:ENSG00000171766:GATM	0.288029	0.0768851	0.00012077	0.0398701	0.00243336		FALSE
Sniffles2.INS.857ME	chr15	45293089	48	CSF Protein	GATM.18188.12.3:ENSG00000171766:GATM	0.412693	0.0923881	6.97209e-06	0.00404717	0.00231725		FALSE
Sniffles2.DEL.86DME	chr15	45463274	-52	CSF Protein	GATM.18188.12.3:ENSG00000171766:GATM	-0.352201	0.0856822	2.98898e-05	0.0135874	0.00216783		FALSE
Sniffles2.DEL.23BCM4	chr5	140458960	-40	CSF Protein	SRA1.18220.141.3:ENSG00000213523:SRA1	0.24606	0.0574233	1.48572e-05	0.00770744	0.00788525		FALSE
Sniffles2.INS.3CAMD	chr14	31250075	127	CSF Protein	DTD2.18280.29.3:ENSG00000129480:DTD2	-0.230164	0.0600982	8.83141e-05	0.0316289	0.00196167		FALSE
Sniffles2.DEL.E1M5	chr6	1382055	-45	CSF Protein	GMDS.18337.4.3:ENSG00000112699:GMDS	0.387618	0.102842	0.00011079	0.0372454	0		FALSE
Sniffles2.DEL.268CM0	chr1	151496571	-33	CSF Protein	PSMB4.18340.2.3:ENSG00000159377:PSMB4	-0.339799	0.0824211	2.85444e-05	0.0130902	0		FALSE
Sniffles2.DEL.1AE5M2	chr3	118673113	-33	CSF Protein	ADPRH.18395.5.3:ENSG00000144843:ADPRH	0.567157	0.149749	0.00010367	0.0356187	0.00281047		FALSE
Sniffles2.DEL.1002M10	chr17	43100614	-40	CSF Protein	ARL4D.18413.24.3:ENSG00000175906:ARL4D	-0.611955	0.159121	8.31386e-05	0.0303319	0.00271866	L2	TRUE
Sniffles2.INS.FFDM10	chr17	43128269	125	CSF Protein	ARL4D.18413.24.3:ENSG00000175906:ARL4D	-0.258824	0.0569709	5.05141e-06	0.00308115	0.00233136	L2	TRUE
Sniffles2.INS.1061M10	chr17	43316157	49	CSF Protein	ARL4D.18413.24.3:ENSG00000175906:ARL4D	-0.248059	0.052975	2.77098e-06	0.00185703	0.0109453	L2	TRUE
Sniffles2.INS.1062M10	chr17	43317181	607	CSF Protein	ARL4D.18413.24.3:ENSG00000175906:ARL4D	-0.262498	0.0570942	4.01355e-06	0.00254245	0.00191221	L2	TRUE
Sniffles2.INS.1064M10	chr17	43359729	3822	CSF Protein	ARL4D.18413.24.3:ENSG00000175906:ARL4D	-0.37594	0.0878407	1.59582e-05	0.00815666	0.000866786	L2	TRUE
Sniffles2.DEL.1081M10	chr17	43408710	-34	CSF Protein	ARL4D.18413.24.3:ENSG00000175906:ARL4D	0.247368	0.057406	1.34298e-05	0.00709885	0.000974602	L1	TRUE
Sniffles2.DEL.1EA4M9	chr10	102831081	-35	CSF Protein	AS3MT.18417.3.3:ENSG00000214435:AS3MT	-0.259847	0.057388	5.3886e-06	0.00325504	0.0026895		FALSE
Sniffles2.INS.1EB4M9	chr10	103129623	169	CSF Protein	AS3MT.18417.3.3:ENSG00000214435:AS3MT	-0.229453	0.058084	5.58465e-05	0.0221597	0.000313995		FALSE
Sniffles2.DEL.1EC2M9	chr10	103220393	-37	CSF Protein	AS3MT.18417.3.3:ENSG00000214435:AS3MT	-0.330616	0.0743311	7.55381e-06	0.0043127	0.00164557		FALSE
Sniffles2.DEL.203DM4	chr5	122938660	-323	CSF Protein	PPIC.18819.21.3:ENSG00000168938:PPIC	0.367027	0.0559031	2.65525e-10	4.5814e-07	0.00167238		FALSE
Sniffles2.INS.2045M4	chr5	123223454	63	CSF Protein	PPIC.18819.21.3:ENSG00000168938:PPIC	0.273721	0.0625896	1.03095e-05	0.00567841	0.00315755		FALSE
Sniffles2.INS.205BM4	chr5	123832004	87	CSF Protein	PPIC.18819.21.3:ENSG00000168938:PPIC	0.270793	0.0713846	0.0001012	0.0350416	0.00239423		FALSE
Sniffles2.INS.2A0AM2	chr3	186858374	325	CSF Protein	EIF4A2.18824.7.3:ENSG00000156976:EIF4A2	-0.279119	0.0650264	1.43799e-05	0.00750976	0.0488002		FALSE
Sniffles2.DEL.28BDM0	chr1	160724453	-60	CSF Protein	ITLN1.18830.1.3:ENSG00000179914:ITLN1	0.566948	0.119567	2.14028e-06	0.00148535	0.0344132	L1	TRUE
Sniffles2.DEL.EF4M2	chr3	66810795	-42	CSF Protein	LRIG1.18831.6.3:ENSG00000144749:LRIG1	-0.158073	0.0393343	4.28698e-05	0.018223	7.35371e-05		FALSE
Sniffles2.DEL.7E7M8	chr9	34016245	-41	CSF Protein	PRSS3.18864.7.3:ENSG00000010438:PRSS3	0.389528	0.0804251	1.36495e-06	0.00100671	0.00278495		FALSE
Sniffles2.INS.7E4M8	chr9	34035515	41	CSF Protein	PRSS3.18864.7.3:ENSG00000010438:PRSS3	0.371097	0.0871094	1.64014e-05	0.00835586	0.000733232		FALSE
Sniffles2.INS.1C62M8	chr9	131096427	37	CSF Protein	AIF1L.18871.24.3:ENSG00000126878:AIF1L	0.281488	0.0512519	6.64472e-08	6.69399e-05	0.00146467		FALSE
Sniffles2.INS.1FD5M8	chr9	137102234	3527	CSF Protein	ENTPD2.18887.7.3:ENSG00000054179:ENTPD2	-0.956191	0.196602	1.3614e-06	0.00100671	0.032128		FALSE
Sniffles2.DEL.132M13	chr20	3228044	-53	CSF Protein	ITPA.18916.25.3:ENSG00000125877:ITPA	-1.40993	0.131645	2.40174e-21	1.63057e-17	0.00122769		FALSE
Sniffles2.DEL.134M13	chr20	3257975	-137	CSF Protein	ITPA.18916.25.3:ENSG00000125877:ITPA	-0.564088	0.0806722	2.51818e-11	5.17385e-08	0.000921824		FALSE
Sniffles2.INS.130M13	chr20	3261766	309	CSF Protein	ITPA.18916.25.3:ENSG00000125877:ITPA	-0.571257	0.0788559	6.04042e-12	1.36697e-08	0.000889576		FALSE
Sniffles2.INS.13BM13	chr20	3408080	39	CSF Protein	ITPA.18916.25.3:ENSG00000125877:ITPA	-0.613255	0.0770665	9.68364e-14	2.7245e-10	0.000895911		FALSE
Sniffles2.DEL.58DM10	chr17	7621096	-505	CSF Protein	CD68.18922.27.3:ENSG00000129226:CD68	0.397702	0.103768	8.75334e-05	0.0314214	0.00269204		FALSE
Sniffles2.INS.61CM4	chr5	10976134	32	CSF Protein	CMBL.19115.13.3:ENSG00000164237:CMBL	0.256496	0.0677707	0.00010486	0.0359469	0		FALSE
Sniffles2.DEL.FAFM10	chr17	41865506	-40	CSF Protein	NT5C3B.19135.5.3:ENSG00000141698:NT5C3B	-0.72054	0.061829	4.46574e-24	3.57602e-20	4.96153e-05		FALSE
Sniffles2.INS.BF2M14	chr21	43292505	73	CSF Protein	HSF2BP.19139.3.3:ENSG00000160207:HSF2BP	-0.330768	0.0814147	3.60874e-05	0.0158957	0.0111687		FALSE
Sniffles2.DEL.65M11	chr18	828472	-50	CSF Protein	USP14.19189.2.3:ENSG00000101557:USP14	0.510698	0.110316	3.50043e-06	0.00228221	0		FALSE
Sniffles2.INS.15C4MF	chr16	76022885	7747	CSF Protein	KARS1.19249.18.3:ENSG00000065427:KARS1	-0.314362	0.0835809	0.00011446	0.0382714	0		FALSE
Sniffles2.DEL.4CEM5	chr6	16263710	-40	CSF Protein	GMPR.19254.125.3:ENSG00000137198:GMPR	0.399283	0.0521121	5.35611e-13	1.3824e-09	1.88686e-05		FALSE
Sniffles2.DEL.4CFM5	chr6	16266108	-49	CSF Protein	GMPR.19254.125.3:ENSG00000137198:GMPR	0.376025	0.054156	3.31295e-11	6.71839e-08	5.9731e-06		FALSE
Sniffles2.INS.5A7M10	chr17	8054758	141	CSF Protein	ACADVL.19262.219.3:ENSG00000072778:ACADVL	0.540154	0.144419	0.0001233	0.040534	0		FALSE
Sniffles2.DEL.231MF	chr16	1804245	-34	CSF Protein	HAGH.19267.14.3:ENSG00000063854:HAGH	-0.213729	0.0365159	1.11149e-08	1.30988e-05	0.018948	L1	TRUE
Sniffles2.INS.23AMF	chr16	1916165	60	CSF Protein	HAGH.19267.14.3:ENSG00000063854:HAGH	0.1491	0.034558	1.31367e-05	0.00698907	6.78262e-05		FALSE
Sniffles2.INS.23BMF	chr16	1920184	800	CSF Protein	HAGH.19267.14.3:ENSG00000063854:HAGH	0.162418	0.036763	8.56019e-06	0.00478416	9.35714e-05		FALSE
Sniffles2.DEL.28CDM0	chr1	160965231	-316	CSF Protein	TSTD1.19277.4.3:ENSG00000215845:TSTD1	-0.569778	0.0711042	6.64139e-14	1.97139e-10	1.11022e-16		FALSE
Sniffles2.DEL.28CFM0	chr1	160976749	-74	CSF Protein	TSTD1.19277.4.3:ENSG00000215845:TSTD1	-0.489961	0.0910355	1.13007e-07	0.00010793	0		FALSE
Sniffles2.DEL.28D0M0	chr1	160984726	-232	CSF Protein	TSTD1.19277.4.3:ENSG00000215845:TSTD1	-0.512117	0.0812917	1.10147e-09	1.65378e-06	0		FALSE
Sniffles2.DEL.28DEM0	chr1	161055856	-70	CSF Protein	TSTD1.19277.4.3:ENSG00000215845:TSTD1	-0.299184	0.0755479	5.37752e-05	0.0216138	0		FALSE
Sniffles2.INS.200FM16	chrX	134515433	31	CSF Protein	HPRT1.19290.5.3:ENSG00000165704:HPRT1	-0.172465	0.0405815	1.76422e-05	0.00880135			FALSE
Sniffles2.INS.7ADM15	chr22	28730265	138	CSF Protein	CHEK2.19328.51.3:ENSG00000183765:CHEK2	-0.425761	0.10577	4.17733e-05	0.0178709	0.00434715		FALSE
Sniffles2.INS.C58ME	chr15	63082394	965	CSF Protein	CA12.19347.37.3:ENSG00000074410:CA12	0.321875	0.0783681	3.02862e-05	0.0137276	7.65522e-07		FALSE
Sniffles2.DEL.C5DME	chr15	63149544	-77	CSF Protein	CA12.19347.37.3:ENSG00000074410:CA12	0.570702	0.0721839	1.26041e-13	3.48342e-10	0.000615668		FALSE
Sniffles2.DEL.C61ME	chr15	63320959	-104	CSF Protein	CA12.19347.37.3:ENSG00000074410:CA12	0.63047	0.0927349	7.40804e-11	1.38501e-07	7.96009e-06		FALSE
Sniffles2.INS.68AM17	chrY	56843831	73	CSF Protein	VAMP7.19357.11.3:ENSG00000292366:VAMP7	-0.355216	0.088694	4.52241e-05	0.0189576			FALSE
Sniffles2.INS.7CBM1	chr2	19985300	500	CSF Protein	MATN3.19361.78.3:ENSG00000132031:MATN3	-0.421109	0.0515801	2.67416e-14	8.69936e-11	1.55897e-05		FALSE
Sniffles2.INS.7CEM1	chr2	20047697	32	CSF Protein	MATN3.19361.78.3:ENSG00000132031:MATN3	-0.377573	0.0915957	2.85442e-05	0.0130902	5.84897e-06		FALSE
Sniffles2.DEL.1472M12	chr19	48856313	-135	CSF Protein	BCAT2.19365.11.3:ENSG00000105552:BCAT2	-0.221929	0.0554295	4.54267e-05	0.0189662	0.00172874		FALSE
Sniffles2.DEL.255MF	chr16	2164158	-38	CSF Protein	ECI1.19367.34.3:ENSG00000167969:ECI1	-0.485524	0.122344	5.22774e-05	0.0210747	0.00330803		FALSE
Sniffles2.DEL.6E4M12	chr19	9971831	-98	CSF Protein	OLFM2.19377.14.3:ENSG00000105088:OLFM2	-0.182909	0.0491819	0.0001335	0.0427157	0.000543284		FALSE
Sniffles2.DEL.6E6M12	chr19	9983530	-47	CSF Protein	OLFM2.19377.14.3:ENSG00000105088:OLFM2	0.198235	0.0388171	4.12635e-07	0.00034456	0.000565852		FALSE
Sniffles2.DEL.76BM12	chr19	11669027	-2262	CSF Protein	RAB3D.19379.154.3:ENSG00000105514:RAB3D	0.652296	0.169461	8.22232e-05	0.0301034	0.00787072		FALSE
Sniffles2.DEL.917M4	chr5	22308890	-48	CSF Protein	CDH12.19388.2.3:ENSG00000154162:CDH12	0.228626	0.048206	2.13068e-06	0.00148198	0.000516976		FALSE
Sniffles2.INS.C96MA	chr11	46609589	31	CSF Protein	LRP4.19558.10.3:ENSG00000134569:LRP4	0.371249	0.0685075	9.51691e-08	9.31699e-05	0.00317541		FALSE
Sniffles2.INS.C9BMA	chr11	46721676	798	CSF Protein	LRP4.19558.10.3:ENSG00000134569:LRP4	0.637925	0.112305	2.64029e-08	2.85315e-05	0.00625465		FALSE
Sniffles2.INS.C9CMA	chr11	46730797	40	CSF Protein	LRP4.19558.10.3:ENSG00000134569:LRP4	0.552783	0.118079	2.78454e-06	0.00186212	0.00278311		FALSE
Sniffles2.DEL.CAAMA	chr11	47036038	-6103	CSF Protein	LRP4.19558.10.3:ENSG00000134569:LRP4	-0.561325	0.0506911	2.1568e-22	1.49682e-18	0.00524729		FALSE
Sniffles2.DEL.CAEMA	chr11	47097301	-126	CSF Protein	LRP4.19558.10.3:ENSG00000134569:LRP4	0.555851	0.0671399	1.33176e-14	4.42455e-11	0.00331212		FALSE
Sniffles2.INS.CAFMA	chr11	47097455	47	CSF Protein	LRP4.19558.10.3:ENSG00000134569:LRP4	-0.506248	0.0673816	1.27989e-12	3.12272e-09	0.00336762		FALSE
Sniffles2.INS.1996M9	chr10	79882470	34	CSF Protein	SFTPD.19590.46.3:ENSG00000133661:SFTPD	1.02386	0.0724546	2.44255e-31	3.46731e-27	0.0011461		FALSE
Sniffles2.DEL.199DM9	chr10	79936081	-155	CSF Protein	SFTPD.19590.46.3:ENSG00000133661:SFTPD	0.915183	0.0817092	9.25374e-23	6.56803e-19	0.000831777		FALSE
Sniffles2.DEL.19A6M9	chr10	80025926	-59	CSF Protein	SFTPD.19590.46.3:ENSG00000133661:SFTPD	0.496151	0.103708	1.78212e-06	0.0012649	0.00089045		FALSE
Sniffles2.INS.19BCM9	chr10	80429604	65	CSF Protein	SFTPD.19590.46.3:ENSG00000133661:SFTPD	0.615717	0.158683	7.31496e-05	0.027326	0.0037356		FALSE
Sniffles2.INS.179FM8	chr9	111260759	38	CSF Protein	PTGR1.19617.5.3:ENSG00000106853:PTGR1	-0.871818	0.16308	1.35056e-07	0.00012704	8.08549e-06		FALSE
Sniffles2.INS.17A9M8	chr9	111468690	34	CSF Protein	PTGR1.19617.5.3:ENSG00000106853:PTGR1	-0.689427	0.138195	7.09158e-07	0.00056354	7.92862e-06		FALSE
Sniffles2.DEL.17BAM8	chr9	111571012	-565	CSF Protein	PTGR1.19617.5.3:ENSG00000106853:PTGR1	-0.805652	0.136159	8.03414e-09	9.801e-06	9.3684e-06		FALSE
Sniffles2.INS.17B6M8	chr9	111578324	3070	CSF Protein	PTGR1.19617.5.3:ENSG00000106853:PTGR1	-1.01948	0.121845	7.78267e-15	2.7937e-11	0.998298	L1	TRUE
Sniffles2.DEL.17C0M8	chr9	111618100	-54	CSF Protein	PTGR1.19617.5.3:ENSG00000106853:PTGR1	-0.597806	0.160182	0.00012706	0.0415067	2.92829e-05		FALSE
Sniffles2.DEL.BFM13	chr20	1995349	-67	CSF Protein	PDYN.19638.9.3:ENSG00000101327:PDYN	0.235947	0.0525237	6.26812e-06	0.00371447	0.00671562		FALSE
Sniffles2.INS.D99M14	chr21	45500563	280	CSF Protein	COL18A1.2201.17.6:ENSG00000182871:COL18A1	-0.215601	0.0588397	0.00016287	0.0491454	0.0026542		FALSE
Sniffles2.INS.1467M0	chr1	64541952	80	CSF Protein	ROR1.2590.69.4:ENSG00000185483:ROR1	-0.467503	0.117127	4.78504e-05	0.0197406	0.000839862		FALSE
Sniffles2.INS.FAAMB	chr12	56075648	365	CSF Protein	ERBB3.2617.56.35:ENSG00000065361:ERBB3	0.196574	0.0435413	5.69983e-06	0.0034166	0.0124535	L1	TRUE
Sniffles2.DEL.11E6M4	chr5	55205964	-36	CSF Protein	IL6ST.2620.4.2:ENSG00000134352:IL6ST	-0.122432	0.0312107	6.21963e-05	0.0240097	0		FALSE
Sniffles2.INS.90EM14	chr21	33337719	89	CSF Protein	IL10RB.2631.50.2:ENSG00000243646:IL10RB	-0.214008	0.0567751	0.00011066	0.0372416	0.00152186		FALSE
Sniffles2.INS.1CFCMA	chr11	111628451	35	CSF Protein	LAYN.2635.61.2:ENSG00000204381:LAYN	0.372647	0.0606699	2.51865e-09	3.49587e-06	0.00209533		FALSE
Sniffles2.INS.1262M12	chr19	43672721	31	CSF Protein	PLAUR.2652.15.1:ENSG00000011422:PLAUR	0.174219	0.0431261	3.94903e-05	0.0170578	0.0132134		FALSE
Sniffles2.INS.121BME	chr15	88267570	169	CSF Protein	NTRK3.2658.27.1:ENSG00000140538:NTRK3	-0.137939	0.0348627	5.46195e-05	0.0218407	0.00667509		FALSE
Sniffles2.DEL.1999M6	chr7	81812323	-905	CSF Protein	HGF.2681.23.2:ENSG00000019991:HGF	0.214748	0.0555091	7.62633e-05	0.0282142	0.00359499		FALSE
Sniffles2.INS.15C1M12	chr19	51636062	235	CSF Protein	SIGLEC6.2741.22.2:ENSG00000105492:SIGLEC6	0.534375	0.128118	2.37765e-05	0.0112848	0		FALSE
Sniffles2.DEL.A67M2	chr3	46373453	-32	CSF Protein	LTF.2780.35.2:ENSG00000012223:LTF	0.637998	0.151415	1.98026e-05	0.00967813	2.43754e-07		FALSE
Sniffles2.DEL.A70M2	chr3	46488534	-31	CSF Protein	LTF.2780.35.2:ENSG00000012223:LTF	0.926595	0.0706235	2.26851e-28	2.44295e-24	3.84868e-07		FALSE
Sniffles2.INS.A6BM2	chr3	46494961	315	CSF Protein	LTF.2780.35.2:ENSG00000012223:LTF	0.557936	0.0838335	1.62828e-10	2.88926e-07	1.50741e-07		FALSE
Sniffles2.DEL.A79M2	chr3	46554285	-33	CSF Protein	LTF.2780.35.2:ENSG00000012223:LTF	0.449209	0.0899213	6.87628e-07	0.00054922	3.5631e-07		FALSE
Sniffles2.DEL.161FM3	chr4	74561221	-57	CSF Protein	PPBP.2790.54.2:ENSG00000163736:PPBP	-0.243726	0.0658225	0.00014149	0.0444541	0		FALSE
Sniffles2.INS.1414M16	chrX	69835057	48	CSF Protein	EDA.2826.53.2:ENSG00000158813:EDA	0.258478	0.061384	2.07495e-05	0.0100778			FALSE
Sniffles2.INS.158DM12	chr19	51031596	32	CSF Protein	KLK11.2831.29.1:ENSG00000167757:KLK11	-0.398718	0.108437	0.00015548	0.0476032	5.24844e-07		FALSE
Sniffles2.INS.1082M12	chr19	38269889	115	CSF Protein	SPINT2.2843.13.2:ENSG00000167642:SPINT2	0.516821	0.0836828	2.11197e-09	2.97102e-06	0.00179101		FALSE
Sniffles2.INS.108AM12	chr19	38328889	36	CSF Protein	SPINT2.2843.13.2:ENSG00000167642:SPINT2	-1.00224	0.118776	5.03608e-15	1.87234e-11	0.00155573		FALSE
Sniffles2.DEL.1092M12	chr19	38344714	-50	CSF Protein	SPINT2.2843.13.2:ENSG00000167642:SPINT2	-0.767658	0.0950805	4.71975e-14	1.45938e-10	0.00173888		FALSE
Sniffles2.DEL.1004M1	chr2	55633366	-72	CSF Protein	RPS27A.2846.24.2:ENSG00000143947:RPS27A	-0.17494	0.0471935	0.0001398	0.0441898	0		FALSE
Sniffles2.DEL.960M0	chr1	19628384	-66	CSF Protein	NBL1.2944.66.2:ENSG00000158747:NBL1	-0.278942	0.0306346	7.87343e-17	3.56357e-13	0.0107509	L1	TRUE
Sniffles2.INS.D9AM4	chr5	42625749	327	CSF Protein	GHR.2948.58.2:ENSG00000112964:GHR	0.431608	0.104979	2.97936e-05	0.0135634	0.000190687		FALSE
Sniffles2.DEL.D9EM4	chr5	42628266	-2677	CSF Protein	GHR.2948.58.2:ENSG00000112964:GHR	0.402346	0.0683915	9.62454e-09	1.14718e-05	0.0638428	L1	TRUE
Sniffles2.INS.151AM12	chr19	50331573	38	CSF Protein	CLEC11A.2966.65.2:ENSG00000105472:CLEC11A	-0.325402	0.079252	3.05101e-05	0.0137891	0.00310993		FALSE
Sniffles2.INS.15C1M12	chr19	51636062	235	CSF Protein	CLEC11A.2966.65.2:ENSG00000105472:CLEC11A	-0.570143	0.143221	5.01456e-05	0.0206151	0.00152579		FALSE
Sniffles2.DEL.1CA8M1	chr2	101785664	-140	CSF Protein	IL1R1.2991.9.2:ENSG00000115594:IL1R1	0.185176	0.0503939	0.00015685	0.0479281	0.00176555		FALSE
Sniffles2.DEL.1CAEM1	chr2	102003019	-130	CSF Protein	IL1R1.2991.9.2:ENSG00000115594:IL1R1	0.245869	0.0548434	6.53243e-06	0.00384194	0.00195998		FALSE
Sniffles2.INS.31FM15	chr22	17103998	61	CSF Protein	IL17RA.2992.59.2:ENSG00000177663:IL17RA	0.46506	0.0920979	5.37153e-07	0.000438	1.91295e-08		FALSE
Sniffles2.DEL.325M15	chr22	17104014	-81	CSF Protein	IL17RA.2992.59.2:ENSG00000177663:IL17RA	-0.714577	0.109241	3.05878e-10	5.24865e-07	2.83529e-06		FALSE
Sniffles2.DEL.1CB2M1	chr2	102195586	-77	CSF Protein	IL1RL2.2994.71.2:ENSG00000115598:IL1RL2	-0.341624	0.049652	4.70797e-11	9.42496e-08	0.0149356	L1	TRUE
Sniffles2.DEL.13DCM9	chr10	52779348	-39	CSF Protein	MBL2.3000.66.1:ENSG00000165471:MBL2	-0.435542	0.0638882	6.68283e-11	1.26487e-07	0.00290116		FALSE
Sniffles2.INS.9F1M5	chr6	32584975	2016	CSF Protein	NCR3.3003.29.2:ENSG00000204475:NCR3	-0.20566	0.0540855	9.79861e-05	0.0342676	0.0010947		FALSE
