## Supplementary material for "Long-read genome sequencing and multi-omics in aging and neurodegeneration": Table S (part 27 of 43)

### Sheet: S3__SV_QTL_hits (continued)
ID	CHROM	POS	SVLEN	Ome	Pheno	Beta	SE	P_val	Adj_p	Pip	Credible_set	SV_in_cs
Sniffles2.INS.181M8	chr9	5491405	6075	CSF Protein	PDCD1LG2.3004.67.2:ENSG00000197646:PDCD1LG2	0.157015	0.0388713	4.0229e-05	0.0173051	0.000243819		FALSE
Sniffles2.INS.2EBM10	chr17	1600153	33	CSF Protein	SERPINF2.3024.18.2:ENSG00000167711:SERPINF2	-0.185104	0.044682	2.63083e-05	0.0122798	0.0369035		FALSE
Sniffles2.INS.148AMF	chr16	71382140	34	CSF Protein	HP.3054.3.2:ENSG00000257017:HP	-0.336583	0.0908696	0.00014084	0.0444294	0.00223371		FALSE
Sniffles2.DEL.14AEMF	chr16	72040474	-111	CSF Protein	HP.3054.3.2:ENSG00000257017:HP	0.84317	0.187472	6.12725e-06	0.00365178	0.00227216		FALSE
Sniffles2.DEL.14B0MF	chr16	72057133	-1717	CSF Protein	HP.3054.3.2:ENSG00000257017:HP	0.889502	0.0503843	1.63148e-41	6.36888e-37	1	L1	TRUE
Sniffles2.DEL.8EFMD	chr14	55284467	-858	CSF Protein	LGALS3.3066.12.1:ENSG00000131981:LGALS3	-1.08079	0.110254	9.48252e-19	5.01929e-15	0.422433	L1	TRUE
Sniffles2.INS.8FFMD	chr14	55456344	77	CSF Protein	LGALS3.3066.12.1:ENSG00000131981:LGALS3	-0.313808	0.0839781	0.00012506	0.0409807	3.88578e-15		FALSE
Sniffles2.INS.901MD	chr14	55489775	53	CSF Protein	LGALS3.3066.12.1:ENSG00000131981:LGALS3	-0.509726	0.100603	5.01179e-07	0.00041189	1.56886e-12		FALSE
Sniffles2.DEL.909MD	chr14	55520454	-31	CSF Protein	LGALS3.3066.12.1:ENSG00000131981:LGALS3	-0.672895	0.17003	5.44384e-05	0.0217962	2.11609e-13		FALSE
Sniffles2.INS.29E2M6	chr7	150342509	55	CSF Protein	RARRES2.3079.62.2:ENSG00000106538:RARRES2	0.213713	0.0319008	1.29522e-10	2.33812e-07	0.00150736		FALSE
Sniffles2.INS.29E4M6	chr7	150359955	34	CSF Protein	RARRES2.3079.62.2:ENSG00000106538:RARRES2	0.188611	0.0348185	9.61449e-08	9.38311e-05	0.00141568		FALSE
Sniffles2.INS.1379M16	chrX	66519347	53	CSF Protein	EDA2R.3083.71.1:ENSG00000131080:EDA2R	0.292668	0.0557866	2.1655e-07	0.00019433			FALSE
Sniffles2.DEL.1389M16	chrX	66883936	-124	CSF Protein	EDA2R.3083.71.1:ENSG00000131080:EDA2R	0.267181	0.0683877	6.63352e-05	0.0252161			FALSE
Sniffles2.INS.138FM16	chrX	67045511	35	CSF Protein	EDA2R.3083.71.1:ENSG00000131080:EDA2R	-0.41823	0.104636	4.86129e-05	0.0200287			FALSE
Sniffles2.DEL.1393M16	chrX	67113958	-173	CSF Protein	EDA2R.3083.71.1:ENSG00000131080:EDA2R	0.291557	0.0677649	1.387e-05	0.00730454			FALSE
Sniffles2.DEL.15A7M12	chr19	51273139	-311	CSF Protein	CD33.3166.92.1:ENSG00000105383:CD33	-0.48252	0.0917152	2.00865e-07	0.00018183	0		FALSE
Sniffles2.INS.B9M3	chr4	846545	50	CSF Protein	IDUA.3169.70.2:ENSG00000127415:IDUA	0.62597	0.161039	7.11319e-05	0.0267	0.00183322		FALSE
Sniffles2.INS.F6M3	chr4	1009778	35	CSF Protein	IDUA.3169.70.2:ENSG00000127415:IDUA	0.577898	0.0735818	1.7225e-13	4.67769e-10	0.00151512		FALSE
Sniffles2.DEL.106M3	chr4	1020942	-34	CSF Protein	IDUA.3169.70.2:ENSG00000127415:IDUA	0.416719	0.0742862	3.76812e-08	3.94892e-05	0.00146441		FALSE
Sniffles2.INS.F9M3	chr4	1026199	201	CSF Protein	IDUA.3169.70.2:ENSG00000127415:IDUA	0.759668	0.090106	5.40102e-15	1.98439e-11	0.00138342		FALSE
Sniffles2.DEL.17DDMB	chr12	95798907	-33	CSF Protein	METAP2.3170.6.1:ENSG00000111142:METAP2	-0.301041	0.0809376	0.00013331	0.0427157	0.00466126		FALSE
Sniffles2.INS.16AFM4	chr5	78957922	318	CSF Protein	ARSB.3172.28.2:ENSG00000113273:ARSB	0.334228	0.0878724	9.74378e-05	0.0341523	0.00173735		FALSE
Sniffles2.INS.167AM3	chr4	76102656	316	CSF Protein	NAAA.3173.49.2:ENSG00000138744:NAAA	-0.744655	0.102119	4.59639e-12	1.05548e-08	0.000233146		FALSE
Sniffles2.INS.1D21M8	chr9	133326532	50	CSF Protein	ADAMTS13.3175.51.5:ENSG00000160323:ADAMTS13	-0.292667	0.073938	5.41722e-05	0.0217454	7.43832e-05		FALSE
Sniffles2.INS.1D24M8	chr9	133391279	89	CSF Protein	ADAMTS13.3175.51.5:ENSG00000160323:ADAMTS13	-0.414446	0.0773004	1.25401e-07	0.00011867	3.16089e-05		FALSE
Sniffles2.INS.2643M0	chr1	150343284	31	CSF Protein	CTSS.3181.50.2:ENSG00000163131:CTSS	-0.536882	0.131355	3.27719e-05	0.0147049	7.42739e-14		FALSE
Sniffles2.INS.2650M0	chr1	150539853	36	CSF Protein	CTSS.3181.50.2:ENSG00000163131:CTSS	-0.620655	0.136509	4.97607e-06	0.00304762	4.38871e-13		FALSE
Sniffles2.DEL.2655M0	chr1	150540615	-901	CSF Protein	CTSS.3181.50.2:ENSG00000163131:CTSS	-0.61801	0.134799	4.24252e-06	0.00263931	7.51399e-13		FALSE
Sniffles2.DEL.1A4BMC	chr13	113106864	-651	CSF Protein	F7.3184.25.2:ENSG00000057593:F7	0.469991	0.0859521	7.47115e-08	7.43068e-05	0.0029666		FALSE
Sniffles2.INS.1A3BMC	chr13	113107748	72	CSF Protein	F7.3184.25.2:ENSG00000057593:F7	-0.319731	0.0847336	0.00010904	0.0368899	0.00168306		FALSE
Sniffles2.DEL.1A4CMC	chr13	113107848	-83	CSF Protein	F7.3184.25.2:ENSG00000057593:F7	0.447314	0.104185	1.43168e-05	0.00748931	0.00469038		FALSE
Sniffles2.DEL.1A4FMC	chr13	113111492	-233	CSF Protein	F7.3184.25.2:ENSG00000057593:F7	0.33672	0.0848246	5.2161e-05	0.0210735	0.00174348		FALSE
Sniffles2.INS.8F8M5	chr6	31055315	33	CSF Protein	C2.3186.2.2:ENSG00000166278:C2	-0.255451	0.0638738	4.62277e-05	0.0192491	0.0319507		FALSE
Sniffles2.DEL.957M5	chr6	31429082	-74	CSF Protein	C2.3186.2.2:ENSG00000166278:C2	-0.465751	0.126579	0.00015403	0.0472996	0.0143187		FALSE
Sniffles2.INS.17BFM12	chr19	55024290	74	CSF Protein	GP6.3194.36.2:ENSG00000088053:GP6	0.387672	0.0716818	9.96859e-08	9.69839e-05	1.22084e-05		FALSE
Sniffles2.DEL.17CBM12	chr19	55029341	-43	CSF Protein	GP6.3194.36.2:ENSG00000088053:GP6	0.344431	0.0767944	6.4587e-06	0.00380574	2.61374e-06		FALSE
Sniffles2.DEL.3941M0	chr1	236038702	-166	CSF Protein	NID1.3213.65.2:ENSG00000116962:NID1	-0.375944	0.0915385	3.0451e-05	0.0137823	0.0026272		FALSE
Sniffles2.DEL.11A5M9	chr10	42778754	-332	CSF Protein	RET.3220.40.2:ENSG00000165731:RET	-0.222265	0.0605383	0.00015862	0.048286	0.00119839		FALSE
Sniffles2.INS.142BM5	chr6	73777034	31	CSF Protein	CD109.3290.50.2:ENSG00000156535:CD109	0.247297	0.0651915	0.00010121	0.0350416	0.000635927		FALSE
Sniffles2.INS.142EM5	chr6	73795115	327	CSF Protein	CD109.3290.50.2:ENSG00000156535:CD109	0.274511	0.0635326	1.28685e-05	0.00686976	0.00217491		FALSE
Sniffles2.DEL.3213M0	chr1	205093479	-31	CSF Protein	CNTN2.3296.92.2:ENSG00000184144:CNTN2	-0.346506	0.0814964	1.69663e-05	0.00850489	0.000104192		FALSE
Sniffles2.DEL.321AM0	chr1	205209506	-57	CSF Protein	CNTN2.3296.92.2:ENSG00000184144:CNTN2	0.30275	0.0610993	8.2652e-07	0.00065182	0.000104323		FALSE
Sniffles2.INS.321EM0	chr1	205364907	64	CSF Protein	CNTN2.3296.92.2:ENSG00000184144:CNTN2	0.255419	0.0599313	1.62862e-05	0.00831072	0.000108786		FALSE
Sniffles2.DEL.482M15	chr22	20163344	-78	CSF Protein	SERPIND1.3316.58.1:ENSG00000099937:SERPIND1	-0.25089	0.064133	6.46816e-05	0.0246944	0.000482588		FALSE
Sniffles2.DEL.2AA4M5	chr6	169217979	-92	CSF Protein	THBS2.3339.33.1:ENSG00000186340:THBS2	0.306967	0.0813441	0.00010926	0.0368899	0.00111243		FALSE
Sniffles2.DEL.61FM0	chr1	8955034	-35	CSF Protein	CA6.3352.80.3:ENSG00000131686:CA6	-0.222911	0.0592926	0.0001148	0.0383426	0.00185729		FALSE
Sniffles2.DEL.2645M0	chr1	150367375	-57	CSF Protein	ECM1.3366.51.2:ENSG00000143369:ECM1	-0.179981	0.0326444	5.99649e-08	6.09999e-05	0.00560617		FALSE
Sniffles2.INS.264EM0	chr1	150506579	84	CSF Protein	ECM1.3366.51.2:ENSG00000143369:ECM1	-0.287497	0.0513972	4.05041e-08	4.21647e-05	0.0509758		FALSE
Sniffles2.DEL.29CEM2	chr3	186141400	-34	CSF Protein	FETUB.3367.8.3:ENSG00000090512:FETUB	-0.414274	0.112339	0.00014972	0.0461712	0.0122457		FALSE
Sniffles2.INS.267MD	chr14	24212602	166	CSF Protein	GZMH.3373.5.2:ENSG00000100450:GZMH	0.158413	0.0335777	2.3761e-06	0.00161668	0.0724178		FALSE
Sniffles2.INS.157AM12	chr19	50981247	551	CSF Protein	KLK7.3378.49.2:ENSG00000169035:KLK7	-0.355325	0.072066	9.23316e-07	0.00071374	0.00124185		FALSE
Sniffles2.INS.157BM12	chr19	50983056	70	CSF Protein	KLK7.3378.49.2:ENSG00000169035:KLK7	0.548043	0.095482	1.99209e-08	2.20613e-05	0.00131986		FALSE
Sniffles2.INS.1B5MF	chr16	1204845	250	CSF Protein	TPSB2.3403.1.2:ENSG00000197253:TPSB2	0.566948	0.102936	6.16138e-08	6.22716e-05	0.0015092		FALSE
Sniffles2.DEL.1C5MF	chr16	1204898	-125	CSF Protein	TPSB2.3403.1.2:ENSG00000197253:TPSB2	-0.574389	0.0927091	1.90562e-09	2.75229e-06	0.00192018		FALSE
Sniffles2.DEL.1CFMF	chr16	1248203	-84	CSF Protein	TPSB2.3403.1.2:ENSG00000197253:TPSB2	-0.616337	0.104488	8.88879e-09	1.0718e-05	0.00107066		FALSE
Sniffles2.INS.1BEMF	chr16	1260721	49	CSF Protein	TPSB2.3403.1.2:ENSG00000197253:TPSB2	-0.358046	0.0973485	0.00015536	0.0476032	0.0010503		FALSE
Sniffles2.DEL.1D1MF	chr16	1264730	-36	CSF Protein	TPSB2.3403.1.2:ENSG00000197253:TPSB2	-0.453136	0.0984581	3.92059e-06	0.00250901	0.0010509		FALSE
Sniffles2.DEL.5D5M9	chr10	12518461	-2514	CSF Protein	CAMK1D.3418.12.2:ENSG00000183049:CAMK1D	0.167442	0.0436629	8.66472e-05	0.0313117	0.00702656		FALSE
Sniffles2.DEL.5D7M9	chr10	12522821	-139	CSF Protein	CAMK1D.3418.12.2:ENSG00000183049:CAMK1D	0.171359	0.0437583	6.37014e-05	0.0244478	0.00831873		FALSE
Sniffles2.INS.187DM8	chr9	114927034	33	CSF Protein	TNFSF8.3421.54.2:ENSG00000106952:TNFSF8	-0.335963	0.0552375	3.44066e-09	4.57627e-06	0.00470088	L1	TRUE
Sniffles2.DEL.25CFM4	chr5	150062177	-425	CSF Protein	PDGFRB.3459.49.2:ENSG00000113721:PDGFRB	-0.626914	0.147713	1.75439e-05	0.00877876	0.00168757		FALSE
Sniffles2.DEL.A1FMA	chr11	34831053	-31	CSF Protein	CAT.3488.64.2:ENSG00000121691:CAT	-0.468566	0.119727	6.44098e-05	0.0246207	0.00407418		FALSE
Sniffles2.INS.915M7	chr8	22021596	2928	CSF Protein	FGF17.3494.71.3:ENSG00000158815:FGF17	0.473701	0.0819655	1.6116e-08	1.83019e-05	0.119476	L1	TRUE
Sniffles2.DEL.967MC	chr13	46001750	-34	CSF Protein	CPB2.3518.54.2:ENSG00000080618:CPB2	-0.232012	0.0366913	9.817e-10	1.48108e-06	0.00198387		FALSE
Sniffles2.INS.964MC	chr13	46006714	38	CSF Protein	CPB2.3518.54.2:ENSG00000080618:CPB2	-0.150878	0.0345443	1.0551e-05	0.00577071	0.00145016		FALSE
Sniffles2.INS.295M3	chr4	3476157	850	CSF Protein	HGFAC.3617.80.4:ENSG00000109758:HGFAC	-0.765956	0.0800113	4.00029e-18	2.01498e-14	0.00198164		FALSE
Sniffles2.DEL.2A6M3	chr4	3490451	-35	CSF Protein	HGFAC.3617.80.4:ENSG00000109758:HGFAC	-0.323241	0.0818897	5.67298e-05	0.0223695	0.00167587		FALSE
Sniffles2.INS.25BM5	chr6	6574805	42	CSF Protein	LY86.3623.84.4:ENSG00000112799:LY86	0.325295	0.0504258	4.92136e-10	8.10769e-07	9.75549e-06		FALSE
Sniffles2.DEL.25EM5	chr6	6577693	-35	CSF Protein	LY86.3623.84.4:ENSG00000112799:LY86	0.291601	0.0547762	1.49465e-07	0.0001381	2.01573e-06		FALSE
Sniffles2.INS.25CM5	chr6	6585676	37	CSF Protein	LY86.3623.84.4:ENSG00000112799:LY86	0.256761	0.0476171	1.07666e-07	0.00010392	9.68706e-07		FALSE
Sniffles2.DEL.256M0	chr1	2592360	-210	CSF Protein	MMEL1.3627.71.4:ENSG00000142606:MMEL1	0.262915	0.0295842	3.11118e-16	1.33098e-12	0.000341735		FALSE
Sniffles2.INS.259M0	chr1	2602159	79	CSF Protein	MMEL1.3627.71.4:ENSG00000142606:MMEL1	0.248539	0.0291832	3.10859e-15	1.16965e-11	0.000107086		FALSE
Sniffles2.INS.25AM0	chr1	2635054	66	CSF Protein	MMEL1.3627.71.4:ENSG00000142606:MMEL1	-0.197569	0.0311624	8.98776e-10	1.38269e-06	0.000141945		FALSE
Sniffles2.INS.279M0	chr1	2662838	552	CSF Protein	MMEL1.3627.71.4:ENSG00000142606:MMEL1	0.224825	0.0587934	9.02665e-05	0.0321438	0.000102112		FALSE
Sniffles2.DEL.31AM0	chr1	2750138	-448	CSF Protein	MMEL1.3627.71.4:ENSG00000142606:MMEL1	0.276013	0.0423772	4.93265e-10	8.10769e-07	9.47587e-05		FALSE
Sniffles2.DEL.31BM0	chr1	2750714	-2689	CSF Protein	MMEL1.3627.71.4:ENSG00000142606:MMEL1	0.274592	0.0399032	7.39646e-11	1.38501e-07	0.00012269		FALSE
Sniffles2.DEL.331M0	chr1	2761999	-158	CSF Protein	MMEL1.3627.71.4:ENSG00000142606:MMEL1	0.214342	0.0362689	8.33445e-09	1.01278e-05	0.000107064		FALSE
Sniffles2.DEL.335M0	chr1	2763842	-202	CSF Protein	MMEL1.3627.71.4:ENSG00000142606:MMEL1	0.154489	0.0341155	5.37681e-06	0.00325421	9.71672e-05		FALSE
Sniffles2.INS.2FCM0	chr1	2767431	202	CSF Protein	MMEL1.3627.71.4:ENSG00000142606:MMEL1	0.259505	0.0388895	1.47913e-10	2.6396e-07	0.000219083		FALSE
Sniffles2.DEL.361M0	chr1	2798200	-47	CSF Protein	MMEL1.3627.71.4:ENSG00000142606:MMEL1	-0.187843	0.0310536	4.08372e-09	5.35831e-06	0.000112996		FALSE
Sniffles2.INS.267FM5	chr6	160654021	109	CSF Protein	PLG.3710.49.2:ENSG00000122194:PLG	-0.158275	0.0427813	0.00014313	0.0447444	0.00326319		FALSE
Sniffles2.DEL.616M13	chr20	23774630	-65	CSF Protein	CST5.3803.10.2:ENSG00000170367:CST5	0.358079	0.0976322	0.00016132	0.0487582	0.00159991		FALSE
Sniffles2.INS.613M13	chr20	23794278	105	CSF Protein	CST5.3803.10.2:ENSG00000170367:CST5	0.487111	0.0796121	2.84841e-09	3.90155e-06	0.00170819		FALSE
Sniffles2.DEL.14E9M0	chr1	67386871	-34	CSF Protein	IL12RB2.3815.14.1:ENSG00000081985:IL12RB2	0.326858	0.0565056	1.56976e-08	1.78918e-05	0.0248623	L1	TRUE
Sniffles2.INS.3B7M9	chr10	5610619	32	CSF Protein	PRKCQ.3817.18.1:ENSG00000065675:PRKCQ	-0.158467	0.0421717	0.00011577	0.0385868	0.0028175		FALSE
Sniffles2.INS.1262M12	chr19	43672721	31	CSF Protein	ETHE1.3847.56.2:ENSG00000105755:ETHE1	0.2141	0.0573167	0.0001255	0.0410839	0.00319367		FALSE
Sniffles2.INS.BM1	chr2	126989	341	CSF Protein	ACP1.3858.5.1:ENSG00000143727:ACP1	0.607009	0.0766041	1.1337e-13	3.16118e-10	0.00178313		FALSE
Sniffles2.INS.19M1	chr2	197429	61	CSF Protein	ACP1.3858.5.1:ENSG00000143727:ACP1	0.492015	0.0817457	4.77062e-09	6.10598e-06	0.00178543		FALSE
Sniffles2.DEL.31M1	chr2	198010	-93	CSF Protein	ACP1.3858.5.1:ENSG00000143727:ACP1	-0.388979	0.0958269	3.65975e-05	0.016075	0.00178273		FALSE
Sniffles2.INS.1BM1	chr2	198362	54	CSF Protein	ACP1.3858.5.1:ENSG00000143727:ACP1	0.789244	0.19124	2.80652e-05	0.0129656	0.00178487		FALSE
Sniffles2.INS.2DM1	chr2	214506	116	CSF Protein	ACP1.3858.5.1:ENSG00000143727:ACP1	0.459815	0.110179	2.32757e-05	0.0110808	0.00178284		FALSE
Sniffles2.DEL.33M1	chr2	235766	-100	CSF Protein	ACP1.3858.5.1:ENSG00000143727:ACP1	-0.463382	0.0805408	1.83468e-08	2.05546e-05	0.001796		FALSE
Sniffles2.INS.2EM1	chr2	235858	102	CSF Protein	ACP1.3858.5.1:ENSG00000143727:ACP1	0.988987	0.0581513	1.33352e-39	3.78597e-35	0.00179269		FALSE
Sniffles2.DEL.35M1	chr2	293708	-190	CSF Protein	ACP1.3858.5.1:ENSG00000143727:ACP1	0.434494	0.0914083	2.03332e-06	0.00142377	0.00184242		FALSE
Sniffles2.DEL.37M1	chr2	296362	-63	CSF Protein	ACP1.3858.5.1:ENSG00000143727:ACP1	0.90211	0.0473047	1.80997e-45	1.1305e-40	0.00178827		FALSE
Sniffles2.INS.979M5	chr6	32060348	68	CSF Protein	CFB.4129.72.1:ENSG00000243649:CFB	0.662874	0.174616	0.00010016	0.0348334	9.94022e-08		FALSE
Sniffles2.INS.290MD	chr14	25129902	63	CSF Protein	GZMB.4133.54.2:ENSG00000100453:GZMB	0.17863	0.0486617	0.00015898	0.0482978	0.00477791		FALSE
Sniffles2.INS.30CMC	chr13	19885930	62	CSF Protein	IL17D.4136.40.2:ENSG00000172458:IL17D	0.231811	0.0618848	0.00012075	0.0398701	0.000879488		FALSE
Sniffles2.INV.2A73M0	chr1	168216948	14088233	CSF Protein	XCL1.4143.74.2:ENSG00000143184:XCL1	0.21614	0.0538202	4.33296e-05	0.018311	0		FALSE
Sniffles2.INS.267FM5	chr6	160654021	109	CSF Protein	PLG.4151.6.2:ENSG00000122194:PLG	-0.164799	0.0442949	0.00013258	0.0426849	0.00408606		FALSE
Sniffles2.DEL.2E9FM3	chr4	186238905	-71	CSF Protein	KLKB1.4152.58.2:ENSG00000164344:KLKB1	-0.214818	0.0449505	1.81589e-06	0.00128594	6.37568e-05		FALSE
Sniffles2.INS.2ACEM0	chr1	169555634	615	CSF Protein	SELP.4154.57.2:ENSG00000174175:SELP	-0.570279	0.0946581	4.63098e-09	5.95164e-06	0.00294478		FALSE
Sniffles2.INS.2AE7M0	chr1	170094705	68	CSF Protein	SELP.4154.57.2:ENSG00000174175:SELP	-0.567829	0.117079	1.33055e-06	0.00098936	0.00389991		FALSE
Sniffles2.DEL.1885M8	chr9	115069700	-52	CSF Protein	TNC.4155.3.2:ENSG00000041982:TNC	-0.324669	0.088537	0.00016144	0.0487582	0		FALSE
Sniffles2.INS.188AM8	chr9	115165984	293	CSF Protein	TNC.4155.3.2:ENSG00000041982:TNC	0.391039	0.098448	5.13737e-05	0.0208906	0		FALSE
Sniffles2.INS.3054M0	chr1	196792228	324	CSF Protein	CFH.4159.130.1:ENSG00000000971:CFH	-0.115354	0.0284067	3.79905e-05	0.0165241	0.00324886		FALSE
Sniffles2.DEL.3072M0	chr1	197327093	-34	CSF Protein	CFH.4159.130.1:ENSG00000000971:CFH	0.268706	0.0702032	8.92136e-05	0.0318779	0.003649		FALSE
Sniffles2.DEL.1038M0	chr1	44849175	-53	CSF Protein	AKR1A1.4192.10.2:ENSG00000117448:AKR1A1	-0.878859	0.178773	9.85647e-07	0.00075817	0.0023701		FALSE
Sniffles2.INS.1094M0	chr1	46071731	34	CSF Protein	AKR1A1.4192.10.2:ENSG00000117448:AKR1A1	-0.406668	0.103128	5.73808e-05	0.0225629	0.00207461		FALSE
Sniffles2.BND.1CB8M1	chr2	102295973	0	CSF Protein	IL1RL1.4234.8.2:ENSG00000115602:IL1RL1	0.831491	0.212353	6.39195e-05	0.0244933	0.000313		FALSE
Sniffles2.INS.1CB5M1	chr2	102295978	7353	CSF Protein	IL1RL1.4234.8.2:ENSG00000115602:IL1RL1	0.554459	0.106322	2.50861e-07	0.00022194	0.00258458		FALSE
Sniffles2.DEL.1CBDM1	chr2	102311901	-74	CSF Protein	IL1RL1.4234.8.2:ENSG00000115602:IL1RL1	-0.63363	0.1343	2.3823e-06	0.00161737	0.000973229		FALSE
Sniffles2.INS.1285M10	chr17	50880741	272	CSF Protein	NME2.4249.64.2:ENSG00000243678:NME2	0.437568	0.100553	1.12743e-05	0.0061234	0.00362171		FALSE
Sniffles2.DEL.616M13	chr20	23774630	-65	CSF Protein	CST2.4324.33.2:ENSG00000170369:CST2	0.444575	0.105834	2.09559e-05	0.0101465	0.00391065		FALSE
Sniffles2.DEL.389M1	chr2	3585521	-39	CSF Protein	COLEC11.4430.44.3:ENSG00000118004:COLEC11	0.629345	0.120128	2.22915e-07	0.0001989	4.25952e-05		FALSE
Sniffles2.DEL.395M1	chr2	3605363	-31	CSF Protein	COLEC11.4430.44.3:ENSG00000118004:COLEC11	0.882781	0.192476	4.19716e-06	0.00263931	3.23035e-06		FALSE
Sniffles2.INS.38CM1	chr2	3605397	119	CSF Protein	COLEC11.4430.44.3:ENSG00000118004:COLEC11	-0.812678	0.0651562	1.80255e-26	1.81592e-22	1.64628e-06		FALSE
Sniffles2.DEL.396M1	chr2	3615822	-45	CSF Protein	COLEC11.4430.44.3:ENSG00000118004:COLEC11	-0.73517	0.082189	2.16442e-16	9.52036e-13	1.59266e-06		FALSE
Sniffles2.DEL.398M1	chr2	3635084	-37	CSF Protein	COLEC11.4430.44.3:ENSG00000118004:COLEC11	-0.319048	0.0803692	5.1922e-05	0.021034	2.26128e-06		FALSE
Sniffles2.INS.38EM1	chr2	3635107	37	CSF Protein	COLEC11.4430.44.3:ENSG00000118004:COLEC11	0.787654	0.111079	1.4451e-11	3.09111e-08	0.000118998		FALSE
Sniffles2.INS.1A5AM10	chr17	79732122	38	CSF Protein	ENPP7.4435.66.2:ENSG00000182156:ENPP7	-0.446498	0.0691335	4.72679e-10	7.85198e-07	0.000106752		FALSE
Sniffles2.INS.93CM2	chr3	40200127	322	CSF Protein	ENTPD3.4436.1.2:ENSG00000168032:ENTPD3	-0.234948	0.0455041	3.17735e-07	0.00027717	1.91978e-05		FALSE
Sniffles2.DEL.940M2	chr3	40212131	-53	CSF Protein	ENTPD3.4436.1.2:ENSG00000168032:ENTPD3	-0.199892	0.0478508	2.29556e-05	0.010945	1.1401e-07		FALSE
Sniffles2.INS.1E2BMA	chr11	116917851	33	CSF Protein	PCSK7.4459.68.2:ENSG00000160613:PCSK7	-0.685398	0.13865	8.75019e-07	0.00067808	0.00121025		FALSE
Sniffles2.DEL.1E32MA	chr11	116938566	-35	CSF Protein	PCSK7.4459.68.2:ENSG00000160613:PCSK7	-0.557161	0.137602	3.80739e-05	0.0165241	0.00111901		FALSE
Sniffles2.INS.1E34MA	chr11	117013951	32	CSF Protein	PCSK7.4459.68.2:ENSG00000160613:PCSK7	-0.672023	0.161294	2.39277e-05	0.0113393	0.00109836		FALSE
Sniffles2.INS.1E36MA	chr11	117020247	42	CSF Protein	PCSK7.4459.68.2:ENSG00000160613:PCSK7	-0.388607	0.0859372	5.52539e-06	0.0033248	0.00125615		FALSE
Sniffles2.DEL.1E3AMA	chr11	117056537	-33	CSF Protein	PCSK7.4459.68.2:ENSG00000160613:PCSK7	-0.407905	0.107849	0.00010553	0.0360972	0.00113615		FALSE
Sniffles2.DEL.1E41MA	chr11	117172375	-49	CSF Protein	PCSK7.4459.68.2:ENSG00000160613:PCSK7	0.719102	0.088791	3.96929e-14	1.25213e-10	0.00132025		FALSE
Sniffles2.INS.1E43MA	chr11	117215381	34	CSF Protein	PCSK7.4459.68.2:ENSG00000160613:PCSK7	-0.560463	0.0926659	4.10067e-09	5.35831e-06	0.00193199		FALSE
Sniffles2.INS.FE3MA	chr11	58053633	43	CSF Protein	SERPING1.4479.14.2:ENSG00000149131:SERPING1	-0.178351	0.0465386	8.74759e-05	0.0314214	1.08319e-05		FALSE
Sniffles2.INS.A1M6	chr7	398837	73	CSF Protein	PDGFA.4499.21.1:ENSG00000197461:PDGFA	-0.203058	0.0505294	4.2888e-05	0.018223	0.00144295		FALSE
Sniffles2.INS.BEM6	chr7	494624	1477	CSF Protein	PDGFA.4499.21.1:ENSG00000197461:PDGFA	0.161586	0.0411374	6.1201e-05	0.0237429	0.0013681		FALSE
Sniffles2.INS.151AM12	chr19	50331573	38	CSF Protein	CLEC11A.4500.50.2:ENSG00000105472:CLEC11A	-0.304152	0.0818058	0.00013402	0.042752	0.00315179		FALSE
Sniffles2.INS.15C1M12	chr19	51636062	235	CSF Protein	CLEC11A.4500.50.2:ENSG00000105472:CLEC11A	-0.545401	0.147815	0.00014952	0.0461712	0.00144821		FALSE
Sniffles2.INS.87AM12	chr19	14736861	32	CSF Protein	ADGRE2.4546.27.3:ENSG00000127507:ADGRE2	0.670416	0.0678767	5.63056e-19	3.08494e-15	0.000398065		FALSE
Sniffles2.INS.87BM12	chr19	14749580	119	CSF Protein	ADGRE2.4546.27.3:ENSG00000127507:ADGRE2	0.602777	0.0741907	3.39531e-14	1.08199e-10	5.69134e-05		FALSE
Sniffles2.INS.87DM12	chr19	14763756	2043	CSF Protein	ADGRE2.4546.27.3:ENSG00000127507:ADGRE2	0.317206	0.0753398	2.00632e-05	0.0097749	5.88725e-06		FALSE
Sniffles2.INS.87EM12	chr19	14763756	971	CSF Protein	ADGRE2.4546.27.3:ENSG00000127507:ADGRE2	-0.345679	0.0749686	3.80218e-06	0.00245334	4.81413e-06		FALSE
Sniffles2.INS.883M12	chr19	14774679	216	CSF Protein	ADGRE2.4546.27.3:ENSG00000127507:ADGRE2	-0.539112	0.0734266	3.50131e-12	8.09968e-09	2.86463e-05		FALSE
Sniffles2.DEL.1183MA	chr11	64171875	-72	CSF Protein	FLRT1.4547.59.2:ENSG00000126500:FLRT1	-0.267219	0.0708589	0.00010995	0.0370802	0.00491439		FALSE
Sniffles2.INS.4B1M12	chr19	5996282	64	CSF Protein	FUT5.4549.78.2:ENSG00000130383:FUT5	0.279312	0.0728093	8.62123e-05	0.0312343	0.00151412		FALSE
Sniffles2.INS.8B6M6	chr7	22801125	47	CSF Protein	IL6.4673.13.2:ENSG00000136244:IL6	0.353769	0.0787479	6.26221e-06	0.00371447	1.60241e-06		FALSE
Sniffles2.INS.941M5	chr6	31409514	82	CSF Protein	LTA.4703.87.2:ENSG00000226979:LTA	-0.181678	0.0468153	7.28636e-05	0.0272845	0.00234624		FALSE
Sniffles2.DEL.BCBM2	chr3	52045856	-34	CSF Protein	ITIH4.4811.33.3:ENSG00000055955:ITIH4	0.18156	0.0494694	0.00015939	0.0483735	0.00711227		FALSE
Sniffles2.DEL.2AD3M0	chr1	169668565	-157	CSF Protein	SELL.4831.4.2:ENSG00000188404:SELL	0.432786	0.11465	0.00010862	0.036832	0.000801285		FALSE
Sniffles2.DEL.2AD8M0	chr1	169761277	-306	CSF Protein	SELL.4831.4.2:ENSG00000188404:SELL	0.379306	0.0934549	3.6665e-05	0.0160821	0.00156415		FALSE
Sniffles2.INS.2ADCM0	chr1	169811776	77	CSF Protein	SELL.4831.4.2:ENSG00000188404:SELL	0.324336	0.082015	5.49467e-05	0.0218875	0.000587471		FALSE
Sniffles2.DEL.2AE2M0	chr1	169880375	-238	CSF Protein	SELL.4831.4.2:ENSG00000188404:SELL	-0.38611	0.0644259	5.49076e-09	6.97056e-06	0.000112804		FALSE
Sniffles2.DEL.397CM0	chr1	236654859	-49	CSF Protein	LGALS8.4909.68.1:ENSG00000116977:LGALS8	0.219137	0.0572395	8.87735e-05	0.031757	3.46422e-08		FALSE
Sniffles2.DEL.124AMB	chr12	69228961	-91	CSF Protein	LYZ.4920.10.1:ENSG00000090382:LYZ	-0.458917	0.0809144	2.75624e-08	2.93597e-05	0.00141985		FALSE
Sniffles2.INS.1244MB	chr12	69229266	81	CSF Protein	LYZ.4920.10.1:ENSG00000090382:LYZ	0.417958	0.0815619	3.80488e-07	0.00032471	0.00134299		FALSE
Sniffles2.DEL.124BMB	chr12	69236239	-111	CSF Protein	LYZ.4920.10.1:ENSG00000090382:LYZ	-0.597055	0.0573542	1.73623e-20	1.10657e-16	0.00134989		FALSE
Sniffles2.INS.1245MB	chr12	69236265	80	CSF Protein	LYZ.4920.10.1:ENSG00000090382:LYZ	0.359077	0.0892918	4.24235e-05	0.0180906	0.00147219		FALSE
Sniffles2.DEL.124DMB	chr12	69282634	-149	CSF Protein	LYZ.4920.10.1:ENSG00000090382:LYZ	-0.391543	0.0810305	1.43556e-06	0.00104504	0.00141187		FALSE
Sniffles2.DEL.666M9	chr10	14894351	-317	CSF Protein	CDNF.4962.52.1:ENSG00000185267:CDNF	0.243148	0.0550371	8.56341e-06	0.00478416	4.59632e-14		FALSE
Sniffles2.DEL.1654M1	chr2	85291983	-337	CSF Protein	CAPG.4968.50.1:ENSG00000042493:CAPG	-0.247764	0.0628355	5.74369e-05	0.0225629	0.00208131		FALSE
Sniffles2.INS.1658M1	chr2	85316580	33	CSF Protein	CAPG.4968.50.1:ENSG00000042493:CAPG	-0.285124	0.0555941	3.73076e-07	0.00032097	0.00213063		FALSE
Sniffles2.DEL.333M10	chr17	2035426	-42	CSF Protein	CRK.4976.57.1:ENSG00000167193:CRK	-0.0745307	0.0193841	8.34258e-05	0.0304012	0.00430335		FALSE
Sniffles2.INS.1391MC	chr13	91861713	292	CSF Protein	GPC5.4991.12.1:ENSG00000179399:GPC5	0.17784	0.0396925	6.60642e-06	0.00386363	0.00144123		FALSE
Sniffles2.INS.1397MC	chr13	92031774	83	CSF Protein	GPC5.4991.12.1:ENSG00000179399:GPC5	0.196973	0.0496288	5.19959e-05	0.021034	0.00100153		FALSE
Sniffles2.INS.DF5M5	chr6	46697736	33	CSF Protein	PLA2G7.5015.15.1:ENSG00000146070:PLA2G7	-0.404109	0.0712042	2.70595e-08	2.904e-05	3.33067e-16		FALSE
Sniffles2.DEL.455M5	chr6	14032662	-39	CSF Protein	CD83.5065.8.2:ENSG00000112149:CD83	-0.132711	0.0330283	4.30549e-05	0.018269	8.93186e-05		FALSE
Sniffles2.DEL.328FM0	chr1	207315840	-32	CSF Protein	CD55.5069.9.3:ENSG00000196352:CD55	-0.131637	0.033972	7.46303e-05	0.0277464	3.46848e-09		FALSE
Sniffles2.DEL.1703M12	chr19	54296894	-117	CSF Protein	LILRB2.5091.28.3:ENSG00000131042:LILRB2	0.324152	0.0706421	4.15771e-06	0.00262313	5.87958e-05		FALSE
Sniffles2.INS.16F9M12	chr19	54297004	6723	CSF Protein	LILRB2.5091.28.3:ENSG00000131042:LILRB2	0.330139	0.0626314	1.96751e-07	0.00017914	5.82073e-05		FALSE
Sniffles2.INV.1704M12	chr19	54297006	280187	CSF Protein	LILRB2.5091.28.3:ENSG00000131042:LILRB2	0.384747	0.0960898	4.53864e-05	0.0189662	5.92987e-05		FALSE
Sniffles2.DEL.1712M12	chr19	54299957	-50	CSF Protein	LILRB2.5091.28.3:ENSG00000131042:LILRB2	0.341949	0.0650977	2.0879e-07	0.00018845	6.84518e-05		FALSE
Sniffles2.DEL.8E4M5	chr6	30918654	-140	CSF Protein	MICB.5102.55.3:ENSG00000204516:MICB	-0.61292	0.121966	6.00363e-07	0.00048448	0.000415513		FALSE
Sniffles2.INS.8F0M5	chr6	31021394	82	CSF Protein	MICB.5102.55.3:ENSG00000204516:MICB	-0.401499	0.106247	0.00010698	0.036515	0.000419758		FALSE
Sniffles2.DEL.906M5	chr6	31052840	-34	CSF Protein	MICB.5102.55.3:ENSG00000204516:MICB	-0.77327	0.12775	4.00033e-09	5.2713e-06	0.000418384		FALSE
Sniffles2.INS.90AM5	chr6	31142076	46	CSF Protein	MICB.5102.55.3:ENSG00000204516:MICB	-0.665436	0.123949	1.20519e-07	0.0001144	0.000416541		FALSE
Sniffles2.INS.941M5	chr6	31409514	82	CSF Protein	MICB.5102.55.3:ENSG00000204516:MICB	0.554952	0.102283	9.16901e-08	9.00463e-05	0.00287227		FALSE
Sniffles2.DEL.977M5	chr6	31984684	-6367	CSF Protein	MICB.5102.55.3:ENSG00000204516:MICB	-0.706694	0.159379	8.14568e-06	0.00460849	0.000425499		FALSE
Sniffles2.INS.987M5	chr6	32286483	42	CSF Protein	MICB.5102.55.3:ENSG00000204516:MICB	-0.520017	0.123094	1.89438e-05	0.00934509	0.000415275		FALSE
Sniffles2.DEL.2F3M10	chr17	1643257	-37	CSF Protein	SCARF1.5129.12.3:ENSG00000074660:SCARF1	0.42373	0.0818969	3.03741e-07	0.00026646	1.28448e-08		FALSE
Sniffles2.INS.273CM4	chr5	157014415	46	CSF Protein	HAVCR2.5134.52.2:ENSG00000135077:HAVCR2	-0.500687	0.079197	9.78763e-10	1.48108e-06	0		FALSE
Sniffles2.INS.23F5M6	chr7	128510774	311	CSF Protein	IMPDH1.5229.90.3:ENSG00000106348:IMPDH1	-0.212716	0.054255	6.26955e-05	0.0241725	0		FALSE
Sniffles2.DEL.2406M6	chr7	128603454	-83	CSF Protein	IMPDH1.5229.90.3:ENSG00000106348:IMPDH1	0.204462	0.0554464	0.00014958	0.0461712	0		FALSE
Sniffles2.INS.2CD4M1	chr2	176883152	40	CSF Protein	PDE11A.5252.33.3:ENSG00000128655:PDE11A	-0.20086	0.0544273	0.00014825	0.0460715	0.00425499		FALSE
Sniffles2.INS.2AECM5	chr6	169808874	74	CSF Protein	DLL1.5349.69.3:ENSG00000198719:DLL1	0.156668	0.0424512	0.00014797	0.0460715	0.0046337		FALSE
Sniffles2.INS.2B63M5	chr6	170140991	559	CSF Protein	DLL1.5349.69.3:ENSG00000198719:DLL1	-0.203482	0.0487857	2.35038e-05	0.0111723	0.00173946		FALSE
Sniffles2.DEL.2B87M5	chr6	170149977	-61	CSF Protein	DLL1.5349.69.3:ENSG00000198719:DLL1	-0.214744	0.0583065	0.00015209	0.046841	0.00182177		FALSE
Sniffles2.DEL.2B92M5	chr6	170171953	-240	CSF Protein	DLL1.5349.69.3:ENSG00000198719:DLL1	-0.17395	0.0422474	2.90897e-05	0.0133011	0.00164204		FALSE
Sniffles2.INS.2B7DM5	chr6	170185529	332	CSF Protein	DLL1.5349.69.3:ENSG00000198719:DLL1	-0.262972	0.0405095	3.95541e-10	6.60572e-07	0.00341221		FALSE
Sniffles2.DEL.2B94M5	chr6	170190849	-224	CSF Protein	DLL1.5349.69.3:ENSG00000198719:DLL1	-0.29173	0.0672847	1.20368e-05	0.00649236	0.00158266		FALSE
Sniffles2.DEL.335M0	chr1	2763842	-202	CSF Protein	TNFRSF14.5352.11.3:ENSG00000157873:TNFRSF14	0.188962	0.0491981	8.47229e-05	0.0308379	0.00287756		FALSE
Sniffles2.INS.1367M8	chr9	92428755	149	CSF Protein	OMD.5358.3.3:ENSG00000127083:OMD	-0.450022	0.0586071	4.85696e-13	1.26402e-09	0.021803	L1	TRUE
Sniffles2.INS.136BM8	chr9	92552005	37	CSF Protein	OMD.5358.3.3:ENSG00000127083:OMD	-0.330229	0.0546722	4.27456e-09	5.56225e-06	2.02599e-05		FALSE
Sniffles2.INS.136FM8	chr9	92602848	42	CSF Protein	OMD.5358.3.3:ENSG00000127083:OMD	-0.374073	0.0583353	6.11125e-10	9.78736e-07	7.24482e-05		FALSE
Sniffles2.DEL.1370M8	chr9	92624717	-31	CSF Protein	OMD.5358.3.3:ENSG00000127083:OMD	-0.386733	0.0604722	6.63193e-10	1.05134e-06	5.21016e-05		FALSE
Sniffles2.DEL.19EFM6	chr7	83317156	-314	CSF Protein	SEMA3E.5363.51.3:ENSG00000170381:SEMA3E	-0.260463	0.0593117	9.56128e-06	0.00530369	0		FALSE
Sniffles2.INS.19ECM6	chr7	83317828	328	CSF Protein	SEMA3E.5363.51.3:ENSG00000170381:SEMA3E	-0.283425	0.0639052	7.96973e-06	0.00453359	0		FALSE
Sniffles2.DEL.19F2M6	chr7	83383247	-34	CSF Protein	SEMA3E.5363.51.3:ENSG00000170381:SEMA3E	1.08728	0.0538997	1.76473e-48	1.83708e-43	1.02522e-10		FALSE
Sniffles2.DEL.19F3M6	chr7	83389331	-202	CSF Protein	SEMA3E.5363.51.3:ENSG00000170381:SEMA3E	-1.20255	0.0460736	1.46986e-63	4.59035e-58	1.51539e-05		FALSE
Sniffles2.DEL.1497M0	chr1	65443940	-270	CSF Protein	LEPR.5400.52.3:ENSG00000116678:LEPR	-0.384112	0.0861208	7.17428e-06	0.00413983	0		FALSE
Sniffles2.INS.149DM0	chr1	65590244	318	CSF Protein	LEPR.5400.52.3:ENSG00000116678:LEPR	0.585719	0.0726573	4.97331e-14	1.5227e-10	0		FALSE
Sniffles2.INS.14A3M0	chr1	65613772	52	CSF Protein	LEPR.5400.52.3:ENSG00000116678:LEPR	-1.15205	0.0621147	5.10366e-44	2.27695e-39	0		FALSE
Sniffles2.INS.14A7M0	chr1	65664276	39	CSF Protein	LEPR.5400.52.3:ENSG00000116678:LEPR	-1.24556	0.0665175	1.63158e-44	8.49235e-40	1.11022e-16		FALSE
Sniffles2.DEL.14ADM0	chr1	65670040	-56	CSF Protein	LEPR.5400.52.3:ENSG00000116678:LEPR	-1.11535	0.0837082	5.70593e-29	6.85367e-25	0		FALSE
Sniffles2.DEL.14AEM0	chr1	65691099	-39	CSF Protein	LEPR.5400.52.3:ENSG00000116678:LEPR	-0.726241	0.0793603	5.89559e-17	2.70763e-13	0		FALSE
Sniffles2.DEL.14B3M0	chr1	65798227	-333	CSF Protein	LEPR.5400.52.3:ENSG00000116678:LEPR	0.357484	0.0874844	3.28999e-05	0.0147412	0		FALSE
Sniffles2.DEL.616M13	chr20	23774630	-65	CSF Protein	CST1.5459.33.3:ENSG00000170373:CST1	0.464211	0.111581	2.46345e-05	0.0116389	0.00401197		FALSE
Sniffles2.INS.B8DM0	chr1	27296793	37	CSF Protein	FCN3.5462.62.3:ENSG00000142748:FCN3	-0.547216	0.129444	1.87244e-05	0.00928237	0.00786508		FALSE
Sniffles2.DEL.BA1M0	chr1	27477603	-328	CSF Protein	FCN3.5462.62.3:ENSG00000142748:FCN3	-0.438931	0.0882705	7.7003e-07	0.00060881	0.0069592		FALSE
Sniffles2.INS.B9EM0	chr1	27487645	51	CSF Protein	FCN3.5462.62.3:ENSG00000142748:FCN3	-0.32185	0.0830984	7.49992e-05	0.0278504	0.0043146		FALSE
Sniffles2.DEL.D11MA	chr11	48305952	-671	CSF Protein	FOLH1.5478.50.2:ENSG00000086205:FOLH1	0.899273	0.163166	6.05391e-08	6.13841e-05	0.00162353		FALSE
Sniffles2.DEL.D3FMA	chr11	48713181	-2216	CSF Protein	FOLH1.5478.50.2:ENSG00000086205:FOLH1	-0.303413	0.0781715	7.26836e-05	0.0272497	0.0015808		FALSE
Sniffles2.INS.D31MA	chr11	48734295	346	CSF Protein	FOLH1.5478.50.2:ENSG00000086205:FOLH1	-0.330299	0.0820115	4.14303e-05	0.0177485	0.00162818		FALSE
Sniffles2.DEL.D50MA	chr11	48788901	-684	CSF Protein	FOLH1.5478.50.2:ENSG00000086205:FOLH1	0.497831	0.111361	6.8712e-06	0.00400349	0.00144481		FALSE
Sniffles2.DEL.D93MA	chr11	48914379	-171	CSF Protein	FOLH1.5478.50.2:ENSG00000086205:FOLH1	0.472145	0.112626	2.15864e-05	0.0103874	0.00143013		FALSE
Sniffles2.DEL.D9DMA	chr11	48938837	-855	CSF Protein	FOLH1.5478.50.2:ENSG00000086205:FOLH1	0.936285	0.200484	2.92511e-06	0.00194364	0.00146108		FALSE
Sniffles2.DEL.DA9MA	chr11	49094750	-3337	CSF Protein	FOLH1.5478.50.2:ENSG00000086205:FOLH1	1.192	0.174155	5.89852e-11	1.15131e-07	0.049739	L1	TRUE
Sniffles2.DEL.DAEMA	chr11	49104070	-2009	CSF Protein	FOLH1.5478.50.2:ENSG00000086205:FOLH1	1.17289	0.154916	9.12515e-13	2.26173e-09	0.832958	L1	TRUE
Sniffles2.DEL.DAFMA	chr11	49114318	-34	CSF Protein	FOLH1.5478.50.2:ENSG00000086205:FOLH1	1.19125	0.168088	1.47699e-11	3.13784e-08	0.049739	L1	TRUE
Sniffles2.INS.DB5MA	chr11	49241550	50	CSF Protein	FOLH1.5478.50.2:ENSG00000086205:FOLH1	1.21959	0.178711	6.4257e-11	1.22581e-07	0.00907234		FALSE
Sniffles2.DEL.DC2MA	chr11	49428855	-61	CSF Protein	FOLH1.5478.50.2:ENSG00000086205:FOLH1	0.929937	0.161496	1.79037e-08	2.01852e-05	0.00206337		FALSE
Sniffles2.INS.DC6MA	chr11	49514076	38	CSF Protein	FOLH1.5478.50.2:ENSG00000086205:FOLH1	1.05581	0.166524	8.88517e-10	1.37368e-06	0.00216789		FALSE
Sniffles2.INS.DCFMA	chr11	49641931	36	CSF Protein	FOLH1.5478.50.2:ENSG00000086205:FOLH1	0.666107	0.14848	6.44916e-06	0.00380574	0.00141638		FALSE
Sniffles2.DEL.DD3MA	chr11	49688251	-47913	CSF Protein	FOLH1.5478.50.2:ENSG00000086205:FOLH1	0.573552	0.109987	2.4978e-07	0.00022161	0.00144034		FALSE
Sniffles2.DEL.DEEMA	chr11	49936385	-35	CSF Protein	FOLH1.5478.50.2:ENSG00000086205:FOLH1	0.435114	0.116518	0.00012619	0.0412673	0.00142496		FALSE
Sniffles2.DEL.1836M9	chr10	72038019	-36	CSF Protein	SPOCK2.5491.12.3:ENSG00000107742:SPOCK2	-0.280828	0.0594564	2.32844e-06	0.0015877	6.43963e-08		FALSE
Sniffles2.DEL.1837M9	chr10	72064899	-304	CSF Protein	SPOCK2.5491.12.3:ENSG00000107742:SPOCK2	-0.36363	0.0602139	4.30076e-09	5.57313e-06	1.02701e-05		FALSE
Sniffles2.DEL.B2DM9	chr10	33203714	-289	CSF Protein	NRP1.5542.22.2:ENSG00000099250:NRP1	-0.171951	0.0357198	1.55613e-06	0.00112495	7.45778e-09		FALSE
Sniffles2.DEL.81BM7	chr8	17819415	-62	CSF Protein	FGL1.5581.28.3:ENSG00000104760:FGL1	0.436681	0.118955	0.00015892	0.0482978	0.000141599		FALSE
Sniffles2.DEL.81EM7	chr8	17875489	-106	CSF Protein	FGL1.5581.28.3:ENSG00000104760:FGL1	0.454756	0.10681	1.65684e-05	0.00839984	0.000187642		FALSE
Sniffles2.INS.81AM7	chr8	17882815	203	CSF Protein	FGL1.5581.28.3:ENSG00000104760:FGL1	0.44396	0.105938	2.17092e-05	0.0104304	0.000119707		FALSE
Sniffles2.INS.826M15	chr22	30623867	175	CSF Protein	TCN2.5584.21.3:ENSG00000185339:TCN2	0.674035	0.10614	8.41735e-10	1.30783e-06	0.00238072		FALSE
Sniffles2.DEL.82AM15	chr22	30628779	-32	CSF Protein	TCN2.5584.21.3:ENSG00000185339:TCN2	0.877327	0.0612183	7.10698e-32	1.05691e-27	0.0044545		FALSE
Sniffles2.DEL.82BM15	chr22	30631737	-39	CSF Protein	TCN2.5584.21.3:ENSG00000185339:TCN2	0.872233	0.0603778	2.91374e-32	4.74339e-28	0.00244184		FALSE
Sniffles2.DEL.1BA5M4	chr5	102712898	-48	CSF Protein	PAM.5620.13.3:ENSG00000145730:PAM	-0.201108	0.0455054	8.55672e-06	0.00478416	6.94825e-05		FALSE
Sniffles2.DEL.1BACM4	chr5	102803149	-40	CSF Protein	PAM.5620.13.3:ENSG00000145730:PAM	0.249239	0.0469434	1.59854e-07	0.0001464	3.7695e-05		FALSE
Sniffles2.DEL.1BAFM4	chr5	102827651	-253	CSF Protein	PAM.5620.13.3:ENSG00000145730:PAM	0.226168	0.0460372	1.00056e-06	0.00076635	2.87609e-05		FALSE
Sniffles2.INS.1BB6M4	chr5	103039351	34	CSF Protein	PAM.5620.13.3:ENSG00000145730:PAM	-0.31249	0.0460868	8.29259e-11	1.53241e-07	0.000625465		FALSE
Sniffles2.INS.1BBAM4	chr5	103118774	45	CSF Protein	PAM.5620.13.3:ENSG00000145730:PAM	-0.287589	0.043534	2.12933e-10	3.73588e-07	0.000460536		FALSE
Sniffles2.INS.1BC3M4	chr5	103261663	44	CSF Protein	PAM.5620.13.3:ENSG00000145730:PAM	-0.236879	0.0447254	1.7006e-07	0.00015529	2.90776e-05		FALSE
Sniffles2.INS.1BC4M4	chr5	103286078	35	CSF Protein	PAM.5620.13.3:ENSG00000145730:PAM	-0.236283	0.0439001	1.12902e-07	0.00010793	1.61307e-05		FALSE
Sniffles2.DEL.1589MF	chr16	75204713	-584	CSF Protein	CTRB2.5648.28.3:ENSG00000168928:CTRB2	-1.5762	0.179531	6.2678e-16	2.54211e-12	0.0768593	L2	TRUE
Sniffles2.DEL.159EMF	chr16	75454152	-87	CSF Protein	CTRB2.5648.28.3:ENSG00000168928:CTRB2	0.778567	0.151162	3.37028e-07	0.00029319	1.48066e-10		FALSE
Sniffles2.DEL.3046M0	chr1	196411062	-35	CSF Protein	F13B.5658.64.3:ENSG00000143278:F13B	-0.193446	0.0497576	7.09419e-05	0.0266929	0.00231006		FALSE
Sniffles2.INS.3069M0	chr1	197042729	286	CSF Protein	F13B.5658.64.3:ENSG00000143278:F13B	-0.197673	0.0411816	1.65469e-06	0.00118795	0.0447723		FALSE
Sniffles2.DEL.A30M2	chr3	45031833	-70	CSF Protein	CLEC3B.5701.81.3:ENSG00000163815:CLEC3B	-0.199317	0.0311933	6.82824e-10	1.077e-06	0.00189208		FALSE
Sniffles2.INS.111M12	chr19	602157	1285	CSF Protein	GZMM.5704.74.3:ENSG00000197540:GZMM	-0.423636	0.112559	0.00011303	0.0378605	0.00228951		FALSE
Sniffles2.DEL.282DM0	chr1	157600866	-119	CSF Protein	FCRL1.5728.60.3:ENSG00000163534:FCRL1	-0.203608	0.0552905	0.00015259	0.0469493	0.00153042		FALSE
Sniffles2.INS.2557M4	chr5	147972005	156	CSF Protein	SPINK6.5731.1.3:ENSG00000178172:SPINK6	-0.786525	0.200077	6.0132e-05	0.023426	0.00149321		FALSE
Sniffles2.DEL.2563M4	chr5	148174810	-143	CSF Protein	SPINK6.5731.1.3:ENSG00000178172:SPINK6	-0.316501	0.0707211	6.73042e-06	0.00392879	0.00159646		FALSE
Sniffles2.INS.255FM4	chr5	148177704	67	CSF Protein	SPINK6.5731.1.3:ENSG00000178172:SPINK6	-0.28508	0.0751605	0.00010154	0.035083	0.00160352		FALSE
Sniffles2.INS.2568M4	chr5	148268791	41	CSF Protein	SPINK6.5731.1.3:ENSG00000178172:SPINK6	-1.50524	0.154448	1.31439e-18	6.84139e-15	0.00149893		FALSE
Sniffles2.INS.2569M4	chr5	148284173	37	CSF Protein	SPINK6.5731.1.3:ENSG00000178172:SPINK6	-1.42383	0.366174	7.07728e-05	0.0266614	0.00175817		FALSE
Sniffles2.INS.12B7M8	chr9	89346653	35	CSF Protein	SEMA4D.5737.61.3:ENSG00000187764:SEMA4D	-0.673259	0.0656321	4.70141e-20	2.77027e-16	0.00114117		FALSE
Sniffles2.INS.12B8M8	chr9	89371432	53	CSF Protein	SEMA4D.5737.61.3:ENSG00000187764:SEMA4D	-0.69222	0.069941	5.85055e-19	3.15021e-15	0.00127583		FALSE
Sniffles2.INS.15A4M12	chr19	51197593	42	CSF Protein	KLK9.5758.49.3:ENSG00000213022:KLK9	0.385822	0.094604	3.40231e-05	0.0151358	0		FALSE
Sniffles2.DEL.A67M2	chr3	46373453	-32	CSF Protein	TDGF1.5810.25.3:ENSG00000241186:TDGF1	-0.609534	0.136495	7.01161e-06	0.00406256	0.00035372		FALSE
Sniffles2.DEL.A6DM2	chr3	46441925	-32	CSF Protein	TDGF1.5810.25.3:ENSG00000241186:TDGF1	0.477457	0.118891	4.34212e-05	0.0183249	5.52847e-06		FALSE
Sniffles2.INS.A73M2	chr3	46544040	38	CSF Protein	TDGF1.5810.25.3:ENSG00000241186:TDGF1	0.663248	0.0827815	6.69125e-14	1.97139e-10	7.3544e-06		FALSE
Sniffles2.DEL.A79M2	chr3	46554285	-33	CSF Protein	TDGF1.5810.25.3:ENSG00000241186:TDGF1	-0.490032	0.078946	1.79337e-09	2.60496e-06	0.00473997		FALSE
Sniffles2.DEL.1D9BM6	chr7	100729950	-13144	CSF Protein	EPO.5813.58.3:ENSG00000130427:EPO	0.310237	0.0787078	5.77539e-05	0.0226305	6.31693e-05		FALSE
Sniffles2.INS.1D97M6	chr7	100742884	49	CSF Protein	EPO.5813.58.3:ENSG00000130427:EPO	-0.314707	0.0726741	1.23709e-05	0.00663819	0.000121832		FALSE
Sniffles2.INS.22D4M4	chr5	135933999	357	CSF Protein	IL9.5834.18.3:ENSG00000145839:IL9	-0.371743	0.0963948	7.9875e-05	0.0293815	1.86874e-05		FALSE
Sniffles2.DEL.A09M5	chr6	32518451	-612	CSF Protein	EHMT2.5843.60.3:ENSG00000204371:EHMT2	0.428419	0.106382	5.43741e-05	0.0217962	0.00387255		FALSE
Sniffles2.INS.324M15	chr22	17188869	34	CSF Protein	ADA2.6077.63.3:ENSG00000093072:ADA2	-0.591479	0.0839161	1.83654e-11	3.84933e-08	4.18068e-05		FALSE
Sniffles2.DEL.2001M2	chr3	141248653	-86	CSF Protein	PXYLP1.6079.59.3:ENSG00000155893:PXYLP1	0.258304	0.059147	1.05739e-05	0.00577312	0.00153433		FALSE
Sniffles2.DEL.14DCMA	chr11	74721142	-65	CSF Protein	CHRDL2.6086.15.3:ENSG00000054938:CHRDL2	-0.626347	0.136569	4.21352e-06	0.00263931	0.0886353		FALSE
Sniffles2.DEL.BC2M1	chr2	36728522	-316	CSF Protein	VIT.6234.74.3:ENSG00000205221:VIT	-0.390604	0.0570932	5.8419e-11	1.14743e-07	0		FALSE
Sniffles2.INS.BBFM1	chr2	36777089	306	CSF Protein	VIT.6234.74.3:ENSG00000205221:VIT	-0.271707	0.0672176	3.91155e-05	0.0169239	0		FALSE
Sniffles2.INS.90M13	chr20	1559156	32	CSF Protein	SIRPB1.6247.9.3:ENSG00000101307:SIRPB1	-0.718967	0.189563	0.00010162	0.035083	0.00134557		FALSE
Sniffles2.DEL.93M13	chr20	1582866	-1599	CSF Protein	SIRPB1.6247.9.3:ENSG00000101307:SIRPB1	-0.713438	0.0550958	7.60704e-26	7.42397e-22	0.00119799		FALSE
Sniffles2.DEL.94M13	chr20	1586705	-110	CSF Protein	SIRPB1.6247.9.3:ENSG00000101307:SIRPB1	-0.620574	0.0674934	6.68137e-16	2.67511e-12	0.00121788		FALSE
Sniffles2.DEL.96M13	chr20	1599437	-576	CSF Protein	SIRPB1.6247.9.3:ENSG00000101307:SIRPB1	-0.705296	0.0714418	8.72896e-15	3.09778e-11	0.00125193		FALSE
Sniffles2.INS.95M13	chr20	1603635	74	CSF Protein	SIRPB1.6247.9.3:ENSG00000101307:SIRPB1	-0.68499	0.0549406	5.85754e-25	5.0814e-21	0.00115105		FALSE
Sniffles2.DEL.105M13	chr20	2800117	-31	CSF Protein	CPXM1.6255.74.3:ENSG00000088882:CPXM1	-0.943127	0.138698	7.45063e-11	1.38501e-07	0.00668328	L2	TRUE
Sniffles2.DEL.10CM13	chr20	2867508	-45	CSF Protein	CPXM1.6255.74.3:ENSG00000088882:CPXM1	-0.327068	0.0810377	4.00734e-05	0.0172858	2.04531e-06		FALSE
Sniffles2.INS.1293M12	chr19	44449686	2624	CSF Protein	APOC2.6350.43.3:ENSG00000234906:APOC2	0.304535	0.0684026	7.50878e-06	0.00429484	0.659925		FALSE
Sniffles2.INS.9C0M2	chr3	42856916	327	CSF Protein	POMGNT2.6359.50.3:ENSG00000144647:POMGNT2	-0.196764	0.0481823	3.32283e-05	0.014867	1.43975e-08		FALSE
Sniffles2.DEL.2B4MB	chr12	6465363	-52	CSF Protein	TAPBPL.6364.7.3:ENSG00000139192:TAPBPL	1.01214	0.0619659	9.54545e-38	1.98736e-33	0.000931413		FALSE
Sniffles2.DEL.2B6MB	chr12	6494321	-36	CSF Protein	TAPBPL.6364.7.3:ENSG00000139192:TAPBPL	-0.857765	0.0665546	1.08957e-27	1.13424e-23	0.00309707		FALSE
Sniffles2.DEL.2B9MB	chr12	6504195	-36	CSF Protein	TAPBPL.6364.7.3:ENSG00000139192:TAPBPL	-0.598964	0.10099	7.54355e-09	9.31164e-06	0.00309164		FALSE
Sniffles2.INS.228DM4	chr5	134619333	2519	CSF Protein	TXNDC15.6366.38.3:ENSG00000113621:TXNDC15	0.475014	0.0833736	2.49407e-08	2.72341e-05	0.00245696		FALSE
Sniffles2.BND.2297M4	chr5	134619341	0	CSF Protein	TXNDC15.6366.38.3:ENSG00000113621:TXNDC15	0.869921	0.188838	3.86004e-06	0.00248061	0.00198233		FALSE
Sniffles2.DEL.1C13M3	chr4	102842900	-45	CSF Protein	MANBA.6382.17.3:ENSG00000109323:MANBA	0.329663	0.0471113	2.44587e-11	5.05856e-08	0.00470635	L1	TRUE
Sniffles2.INS.1C11M3	chr4	102864369	346	CSF Protein	MANBA.6382.17.3:ENSG00000109323:MANBA	0.327152	0.0477222	5.4102e-11	1.06937e-07	0.0025014	L1	TRUE
Sniffles2.DEL.1C1CM3	chr4	102951946	-2506	CSF Protein	MANBA.6382.17.3:ENSG00000109323:MANBA	0.297714	0.0464413	6.11093e-10	9.78736e-07	0.000218034		FALSE
Sniffles2.DEL.1C24M3	chr4	103112903	-54	CSF Protein	MANBA.6382.17.3:ENSG00000109323:MANBA	-0.23661	0.0603766	6.30061e-05	0.0242623	5.52102e-10		FALSE
Sniffles2.INS.37M0	chr1	610647	69	CSF Protein	VWA1.6385.63.3:ENSG00000179403:VWA1	-0.39299	0.0791144	8.50184e-07	0.00066566	0		FALSE
Sniffles2.DEL.19A3MB	chr12	103899618	-328	CSF Protein	HSP90B1.6393.63.3:ENSG00000166598:HSP90B1	-0.607638	0.0846583	8.84126e-12	1.94445e-08	0.00263695		FALSE
Sniffles2.DEL.19A5MB	chr12	103939355	-33	CSF Protein	HSP90B1.6393.63.3:ENSG00000166598:HSP90B1	0.771593	0.167803	3.99056e-06	0.00254245	0.00143827		FALSE
Sniffles2.INS.19A2MB	chr12	103967902	40	CSF Protein	HSP90B1.6393.63.3:ENSG00000166598:HSP90B1	0.665475	0.064516	3.24027e-20	1.98418e-16	0.00189152		FALSE
Sniffles2.DEL.19ADMB	chr12	104016747	-34	CSF Protein	HSP90B1.6393.63.3:ENSG00000166598:HSP90B1	0.511641	0.114626	7.07251e-06	0.00409026	0.00316258		FALSE
Sniffles2.INS.511M7	chr8	6678910	1476	CSF Protein	DEFB107A.6399.52.3:ENSG00000198129:DEFB107A	-0.21935	0.0556146	5.72051e-05	0.0225285	0.00832501		FALSE
Sniffles2.INS.1D67M6	chr7	100172699	56	CSF Protein	PILRA.6402.8.3:ENSG00000085514:PILRA	0.966237	0.0844859	1.9113e-23	1.49224e-19	0		FALSE
Sniffles2.INS.1D6CM6	chr7	100290867	313	CSF Protein	PILRA.6402.8.3:ENSG00000085514:PILRA	-0.52327	0.121781	1.41226e-05	0.00741257	0		FALSE
Sniffles2.DEL.1D6FM6	chr7	100297288	-32	CSF Protein	PILRA.6402.8.3:ENSG00000085514:PILRA	-0.693092	0.149986	3.64104e-06	0.00236894	0		FALSE
Sniffles2.DEL.10DDM10	chr17	44848650	-41	CSF Protein	C1QL1.6404.20.3:ENSG00000131094:C1QL1	-0.232842	0.0600966	7.46163e-05	0.0277464	0.000898018		FALSE
Sniffles2.DEL.E04M5	chr6	46807597	-34	CSF Protein	ADGRF5.6409.57.3:ENSG00000069122:ADGRF5	-0.710469	0.143446	8.34692e-07	0.00065661	0.00171779		FALSE
Sniffles2.DEL.1F13MA	chr11	120218142	-31	CSF Protein	OAF.6414.8.3:ENSG00000184232:OAF	-0.399909	0.0872337	4.23515e-06	0.00263931	4.20433e-06		FALSE
Sniffles2.INS.1F10MA	chr11	120267746	600	CSF Protein	OAF.6414.8.3:ENSG00000184232:OAF	0.305348	0.060529	5.49502e-07	0.00044458	8.47253e-05		FALSE
Sniffles2.DEL.1F14MA	chr11	120274086	-36	CSF Protein	OAF.6414.8.3:ENSG00000184232:OAF	0.296123	0.0796388	0.00013364	0.0427184	6.38978e-06		FALSE
Sniffles2.INS.1F11MA	chr11	120288813	42	CSF Protein	OAF.6414.8.3:ENSG00000184232:OAF	0.47647	0.0930555	3.87868e-07	0.00032916	8.39761e-05		FALSE
Sniffles2.INS.195AM6	chr7	80793852	330	CSF Protein	SEMA3C.6448.36.3:ENSG00000075223:SEMA3C	0.187251	0.0505923	0.00014275	0.0447138	0.00387607		FALSE
Sniffles2.DEL.308M2	chr3	12155018	-55	CSF Protein	TIMP4.6462.12.3:ENSG00000157150:TIMP4	-0.298173	0.0782724	9.53258e-05	0.0336386	3.35178e-05		FALSE
Sniffles2.INS.1AFFM2	chr3	119422164	40	CSF Protein	POGLUT1.6467.65.3:ENSG00000163389:POGLUT1	0.338684	0.0856383	5.48991e-05	0.0218875	0.00132203		FALSE
Sniffles2.INS.15A9M12	chr19	51310879	38	CSF Protein	IGLON5.6478.2.3:ENSG00000142549:IGLON5	-0.121499	0.0327525	0.00013799	0.0438394	0.00120502		FALSE
Sniffles2.DEL.156AM12	chr19	50827243	-3394	CSF Protein	KLK15.6491.59.3:ENSG00000174562:KLK15	-1.26049	0.14595	1.52342e-15	5.94704e-12	1	L2	TRUE
Sniffles2.DEL.100FM16	chrX	47965486	-39	CSF Protein	SPACA5.6494.60.3:ENSG00000171478:SPACA5	0.196964	0.0513177	8.58809e-05	0.0311504			FALSE
Sniffles2.DEL.6F9MA	chr11	20664532	-45	CSF Protein	NELL1.6544.33.3:ENSG00000165973:NELL1	0.29267	0.0639998	4.44643e-06	0.00275519	0.00308978		FALSE
Sniffles2.DEL.2C0BM2	chr3	194357241	-64	CSF Protein	LRRC15.6557.50.3:ENSG00000172061:LRRC15	0.804612	0.113337	1.37836e-11	2.9893e-08	0.000347974		FALSE
Sniffles2.DEL.524M7	chr8	6882817	-111	CSF Protein	DEFB1.6629.3.3:ENSG00000164825:DEFB1	0.981758	0.0679063	3.03773e-32	4.74339e-28	0.00107865		FALSE
Sniffles2.DEL.233CM5	chr6	149762519	-552	CSF Protein	LRP11.6713.4.3:ENSG00000120256:LRP11	0.153158	0.0266438	1.88137e-08	2.09092e-05	1.67714e-07		FALSE
Sniffles2.INS.2337M5	chr6	149776322	119	CSF Protein	LRP11.6713.4.3:ENSG00000120256:LRP11	0.149983	0.0250528	5.62758e-09	7.08664e-06	2.18698e-06		FALSE
Sniffles2.INS.2338M5	chr6	149786273	51	CSF Protein	LRP11.6713.4.3:ENSG00000120256:LRP11	0.12701	0.0278651	4.75485e-06	0.00294047	1.50204e-08		FALSE
Sniffles2.DEL.1113MA	chr11	62638582	-35	CSF Protein	B3GAT3.6897.38.3:ENSG00000149541:B3GAT3	-0.419736	0.0679274	2.07656e-09	2.94776e-06	0.00196983		FALSE
Sniffles2.DEL.111CMA	chr11	62757074	-35	CSF Protein	B3GAT3.6897.38.3:ENSG00000149541:B3GAT3	-0.257757	0.0641981	4.3489e-05	0.0183287	0.0020911		FALSE
Sniffles2.DEL.36BMB	chr12	8446995	-82	CSF Protein	CLEC6A.6911.103.3:ENSG00000205846:CLEC6A	-0.226013	0.0596042	0.00010178	0.035083	0		FALSE
Sniffles2.INS.D1CM14	chr21	45007851	168	CSF Protein	LRRC3.6917.49.3:ENSG00000160233:LRRC3	0.256299	0.0672941	9.56061e-05	0.0336978	0.0158094		FALSE
Sniffles2.INS.16MF	chr16	153125	56	CSF Protein	HBZ.6919.3.3:ENSG00000130656:HBZ	0.280908	0.0491891	2.26937e-08	2.48675e-05	0.00408477		FALSE
Sniffles2.INS.17MF	chr16	154186	48	CSF Protein	HBZ.6919.3.3:ENSG00000130656:HBZ	-0.230164	0.0511907	6.16295e-06	0.00366606	0.00353685		FALSE
Sniffles2.DEL.212AM2	chr3	146214118	-312	CSF Protein	PLOD2.6923.1.3:ENSG00000152952:PLOD2	0.282339	0.0667624	1.86071e-05	0.00925315	0.0042761		FALSE
Sniffles2.INS.1701M2	chr3	98836818	77	CSF Protein	ST3GAL6.6947.4.3:ENSG00000064225:ST3GAL6	-0.347526	0.0808068	1.39712e-05	0.00734544	1.02946e-08		FALSE
Sniffles2.DEL.16FEM12	chr19	54244676	-42	CSF Protein	LILRB5.7015.8.3:ENSG00000105609:LILRB5	-0.624941	0.146312	1.56733e-05	0.00805059	4.84221e-05		FALSE
Sniffles2.DEL.15CAMF	chr16	76083968	-32	CSF Protein	CHST5.7020.13.3:ENSG00000135702:CHST5	-0.202823	0.053987	0.00011592	0.038595	0		FALSE
Sniffles2.DEL.1712M12	chr19	54299957	-50	CSF Protein	LILRA6.7059.14.3:ENSG00000244482:LILRA6	0.386838	0.0994215	7.01078e-05	0.0264747	7.736e-06		FALSE
Sniffles2.DEL.96EM5	chr6	31854552	-43	CSF Protein	MPIG6B.7065.1.4:ENSG00000204420:MPIG6B	0.443798	0.109793	3.91262e-05	0.0169239	0.0111323		FALSE
Sniffles2.INS.16EEM7	chr8	86067392	320	CSF Protein	RMDN1.7096.30.3:ENSG00000176623:RMDN1	0.249447	0.0671517	0.00013544	0.043118	1.86688e-09		FALSE
Sniffles2.INS.16F9M7	chr8	86183931	40	CSF Protein	RMDN1.7096.30.3:ENSG00000176623:RMDN1	-0.621126	0.143331	1.21807e-05	0.00655864	2.22551e-09		FALSE
Sniffles2.DEL.1700M7	chr8	86287529	-46	CSF Protein	RMDN1.7096.30.3:ENSG00000176623:RMDN1	0.301887	0.0709693	1.68309e-05	0.00850277	2.43117e-08		FALSE
Sniffles2.INS.1701M7	chr8	86302815	110	CSF Protein	RMDN1.7096.30.3:ENSG00000176623:RMDN1	0.519191	0.0717114	6.19112e-12	1.3849e-08	4.24809e-08		FALSE
Sniffles2.INS.1704M7	chr8	86362064	31	CSF Protein	RMDN1.7096.30.3:ENSG00000176623:RMDN1	-0.657391	0.106236	2.00085e-09	2.86635e-06	7.22485e-09		FALSE
Sniffles2.INS.170BM7	chr8	86520248	201	CSF Protein	RMDN1.7096.30.3:ENSG00000176623:RMDN1	-0.762083	0.103272	2.82629e-12	6.58693e-09	1.1359e-09		FALSE
Sniffles2.INS.170CM7	chr8	86524853	37	CSF Protein	RMDN1.7096.30.3:ENSG00000176623:RMDN1	-0.926463	0.0443453	2.68373e-50	4.19062e-45	1.1266e-08		FALSE
Sniffles2.INS.154AM13	chr20	62334756	33	CSF Protein	CABLES2.7105.7.3:ENSG00000149679:CABLES2	-0.298371	0.0783787	9.62711e-05	0.0338208	4.39214e-06		FALSE
Sniffles2.DEL.5DFM7	chr8	9598760	-40	CSF Protein	MSRA.7137.8.3:ENSG00000175806:MSRA	-0.351608	0.0895005	6.07219e-05	0.0235863	0.0041352		FALSE
Sniffles2.DEL.2D47M4	chr5	179521378	-37	CSF Protein	MGAT4B.7141.21.3:ENSG00000161013:MGAT4B	-0.214496	0.0497372	1.32394e-05	0.00701976	0.0731093		FALSE
Sniffles2.INS.2D41M4	chr5	179550537	118	CSF Protein	MGAT4B.7141.21.3:ENSG00000161013:MGAT4B	-0.225781	0.0612333	0.00014976	0.0461712	0.00039867		FALSE
Sniffles2.DEL.BE7M2	chr3	52675828	-335	CSF Protein	ITIH3.7145.1.3:ENSG00000162267:ITIH3	0.308064	0.0541473	2.54162e-08	2.75607e-05	0.000518945		FALSE
Sniffles2.INS.BE3M2	chr3	52683827	33	CSF Protein	ITIH3.7145.1.3:ENSG00000162267:ITIH3	0.299734	0.0542786	5.74539e-08	5.86366e-05	0.000289819		FALSE
Sniffles2.INS.BE5M2	chr3	52696931	86	CSF Protein	ITIH3.7145.1.3:ENSG00000162267:ITIH3	0.319427	0.0518145	2.2385e-09	3.12089e-06	0.00220055	L1	TRUE
Sniffles2.DEL.BEDM2	chr3	52781206	-38	CSF Protein	ITIH3.7145.1.3:ENSG00000162267:ITIH3	0.29311	0.0615711	1.97015e-06	0.00138888	2.83048e-06		FALSE
Sniffles2.DEL.BADM7	chr8	33380139	-44	CSF Protein	FUT10.7156.2.3:ENSG00000172728:FUT10	0.469054	0.0446519	9.3114e-21	6.05821e-17	3.75037e-05		FALSE
Sniffles2.DEL.BBAM7	chr8	33521416	-32	CSF Protein	FUT10.7156.2.3:ENSG00000172728:FUT10	-0.308012	0.0402511	5.67196e-13	1.45192e-09	5.06704e-05		FALSE
Sniffles2.INS.1351M13	chr20	58097113	217	CSF Protein	VAPB.7181.17.3:ENSG00000124164:VAPB	0.150507	0.0406466	0.00014147	0.0444541	0		FALSE
Sniffles2.INS.1A94MB	chr12	108398099	32	CSF Protein	ISCU.7201.5.3:ENSG00000136003:ISCU	-0.230754	0.0625528	0.00014883	0.0461112	0		FALSE
Sniffles2.DEL.58DM10	chr17	7621096	-505	CSF Protein	ATP1B2.7218.87.3:ENSG00000129244:ATP1B2	0.177901	0.039516	6.03199e-06	0.00360188	0.00195072		FALSE
Sniffles2.INS.BECM4	chr5	34371498	2223	CSF Protein	C1QTNF3.7251.64.3:ENSG00000082196:C1QTNF3	0.254872	0.0624257	3.3495e-05	0.0149649	5.80557e-08		FALSE
Sniffles2.DEL.1514M12	chr19	50226148	-296	CSF Protein	PTH2.7257.18.3:ENSG00000142538:PTH2	0.202442	0.0482598	2.13555e-05	0.0102921	0.00825867		FALSE
Sniffles2.INS.284M2	chr3	9940732	109	CSF Protein	CRELD1.7628.40.3:ENSG00000163703:CRELD1	-0.328942	0.0693176	2.10521e-06	0.00147081	2.77871e-08		FALSE
Sniffles2.INS.285M2	chr3	9967387	34	CSF Protein	CRELD1.7628.40.3:ENSG00000163703:CRELD1	-0.348281	0.0649918	1.27e-07	0.00011982	7.50333e-06		FALSE
Sniffles2.INS.28CM2	chr3	10002275	37	CSF Protein	CRELD1.7628.40.3:ENSG00000163703:CRELD1	-0.324119	0.0674883	1.63598e-06	0.00117722	6.73354e-08		FALSE
Sniffles2.DEL.293M2	chr3	10054399	-32	CSF Protein	CRELD1.7628.40.3:ENSG00000163703:CRELD1	-0.442929	0.116532	9.84056e-05	0.0343758	1.79666e-08		FALSE
Sniffles2.DEL.29CM2	chr3	10105762	-34	CSF Protein	CRELD1.7628.40.3:ENSG00000163703:CRELD1	-0.386553	0.0772261	6.57323e-07	0.00052772	6.42248e-08		FALSE
Sniffles2.DEL.FF2M10	chr17	42967237	-53	CSF Protein	NBR1.7696.3.3:ENSG00000188554:NBR1	0.195585	0.0509896	8.6349e-05	0.0312476	0.00512413		FALSE
Sniffles2.INS.22A3M6	chr7	122023727	31	CSF Protein	RNF148.7742.11.3:ENSG00000235631:RNF148	-0.14894	0.0386644	8.11956e-05	0.029797	0.00887142		FALSE
Sniffles2.INS.9D1M5	chr6	32536530	315	CSF Protein	HLA-DQA2.7757.5.3:ENSG00000237541:HLA-DQA2	-0.55153	0.147535	0.00012436	0.0408379	1.48827e-06		FALSE
Sniffles2.DEL.A60M5	chr6	32617337	-352	CSF Protein	HLA-DQA2.7757.5.3:ENSG00000237541:HLA-DQA2	-0.495841	0.124884	5.16998e-05	0.0209958	1.21956e-06		FALSE
Sniffles2.DEL.A83M5	chr6	32699914	-33	CSF Protein	HLA-DQA2.7757.5.3:ENSG00000237541:HLA-DQA2	0.352774	0.0948604	0.00013337	0.0427157	1.56367e-06		FALSE
Sniffles2.INS.FE9M15	chr22	49945286	45	CSF Protein	CHKB.7761.125.3:ENSG00000100288:CHKB	-0.352302	0.0910602	7.63402e-05	0.0282142	0.00592347		FALSE
Sniffles2.DEL.DCBME	chr15	69240248	-60	CSF Protein	GLCE.7808.5.3:ENSG00000138604:GLCE	0.936605	0.0570163	5.15003e-38	1.23719e-33	4.31429e-11		FALSE
Sniffles2.INS.DCAME	chr15	69286066	71	CSF Protein	GLCE.7808.5.3:ENSG00000138604:GLCE	0.67454	0.0557693	2.66809e-25	2.45071e-21	7.8574e-09		FALSE
Sniffles2.DEL.DD4ME	chr15	69300545	-138	CSF Protein	GLCE.7808.5.3:ENSG00000138604:GLCE	0.548271	0.0684486	6.77489e-14	1.97738e-10	6.09313e-12		FALSE
Sniffles2.INS.DD0ME	chr15	69322833	39	CSF Protein	GLCE.7808.5.3:ENSG00000138604:GLCE	0.423537	0.0739971	2.14284e-08	2.35637e-05	1.22888e-10		FALSE
Sniffles2.DEL.930M8	chr9	38863133	-11364	CSF Protein	IGFBPL1.7815.49.3:ENSG00000137142:IGFBPL1	0.358517	0.0654505	8.2048e-08	8.10871e-05	0.00122455		FALSE
Sniffles2.INS.BE0M1	chr2	37347185	92	CSF Protein	QPCT.7849.3.3:ENSG00000115828:QPCT	-0.368724	0.0402793	5.78529e-17	2.69663e-13	0.00211309		FALSE
Sniffles2.DEL.176CM6	chr7	73600790	-39	CSF Protein	DNAJC30.7866.11.3:ENSG00000176410:DNAJC30	0.760253	0.124116	2.77436e-09	3.82331e-06	0.00856271	L1	TRUE
Sniffles2.DEL.1090MA	chr11	60815423	-109	CSF Protein	TMEM132A.7871.16.3:ENSG00000006118:TMEM132A	0.148184	0.0390855	0.00010201	0.0351255	0		FALSE
Sniffles2.INS.148AMF	chr16	71382140	34	CSF Protein	HP.7905.30.3:ENSG00000257017:HP	-0.325918	0.0845381	8.0234e-05	0.0294788	0.00226007		FALSE
Sniffles2.DEL.14AEMF	chr16	72040474	-111	CSF Protein	HP.7905.30.3:ENSG00000257017:HP	0.774447	0.175223	8.49614e-06	0.00478416	0.0022877		FALSE
Sniffles2.DEL.14B0MF	chr16	72057133	-1717	CSF Protein	HP.7905.30.3:ENSG00000257017:HP	0.803635	0.0494726	1.73032e-37	3.37736e-33	1	L1	TRUE
Sniffles2.INS.1EB0M4	chr5	116579518	31	CSF Protein	SEMA6A.7945.10.3:ENSG00000092421:SEMA6A	0.252256	0.0583273	1.25897e-05	0.00674399	0.0181877		FALSE
Sniffles2.DEL.167DM3	chr4	76125606	-40	CSF Protein	ART3.7970.315.3:ENSG00000156219:ART3	0.369659	0.0638653	1.54172e-08	1.76365e-05	3.51538e-05		FALSE
Sniffles2.DEL.167FM3	chr4	76150179	-108	CSF Protein	ART3.7970.315.3:ENSG00000156219:ART3	0.362568	0.0616379	9.5873e-09	1.14717e-05	0.000364366		FALSE
Sniffles2.DEL.394DM0	chr1	236186234	-37	CSF Protein	ERO1B.7994.41.3:ENSG00000086619:ERO1B	0.351682	0.0862191	3.38646e-05	0.0151084	9.99245e-12		FALSE
Sniffles2.DEL.3955M0	chr1	236250573	-34	CSF Protein	ERO1B.7994.41.3:ENSG00000086619:ERO1B	0.386419	0.0621566	1.72061e-09	2.53464e-06	1.49045e-09		FALSE
Sniffles2.INS.345CM1	chr2	214496246	40	CSF Protein	None.7995.16.3:ENSG00000174453:None	0.294645	0.0388576	8.529e-13	2.13088e-09	0.131862	L1	TRUE
Sniffles2.DEL.3460M1	chr2	214498684	-33	CSF Protein	None.7995.16.3:ENSG00000174453:None	-0.163072	0.0364927	6.92314e-06	0.00402624	0.00177543		FALSE
Sniffles2.DEL.54M10	chr17	166815	-1097	CSF Protein	DOC2B.7997.118.3:ENSG00000272636:DOC2B	-0.163572	0.0424988	8.22007e-05	0.0301034	0.0594507		FALSE
Sniffles2.DEL.56M10	chr17	167575	-572	CSF Protein	DOC2B.7997.118.3:ENSG00000272636:DOC2B	0.192812	0.0502963	8.70875e-05	0.0313545	0.0476889		FALSE
Sniffles2.INS.1D59MA	chr11	113649671	34	CSF Protein	TMPRSS5.8002.27.3:ENSG00000166682:TMPRSS5	-0.359682	0.0617677	1.31203e-08	1.50642e-05	0.000680885		FALSE
Sniffles2.DEL.10EFM12	chr19	39068498	-66	CSF Protein	ACP7.8011.96.3:ENSG00000183760:ACP7	0.364159	0.0684648	1.52742e-07	0.00014071	0.00212577		FALSE
Sniffles2.DEL.10FAM12	chr19	39147057	-39	CSF Protein	ACP7.8011.96.3:ENSG00000183760:ACP7	-0.411336	0.0673309	2.99083e-09	4.07874e-06	0.00151728		FALSE
Sniffles2.DEL.1868M5	chr6	95308421	-8188	CSF Protein	MANEA.8014.359.3:ENSG00000172469:MANEA	-0.782198	0.126549	2.05722e-09	2.93364e-06	1.84059e-07		FALSE
Sniffles2.INS.1873M5	chr6	95502208	207	CSF Protein	MANEA.8014.359.3:ENSG00000172469:MANEA	-0.609073	0.0980874	1.78832e-09	2.60496e-06	8.62142e-08		FALSE
Sniffles2.INS.187BM5	chr6	95561530	321	CSF Protein	MANEA.8014.359.3:ENSG00000172469:MANEA	-1.31974	0.0799171	3.40565e-38	8.86317e-34	1.8074e-05		FALSE
Sniffles2.DEL.4CBMD	chr14	35038495	-1807	CSF Protein	FAM177A1.8039.41.3:ENSG00000151327:FAM177A1	-0.169172	0.0423269	4.6682e-05	0.0193352	0.00319532	L1	TRUE
Sniffles2.DEL.4D2MD	chr14	35136409	-9454	CSF Protein	FAM177A1.8039.41.3:ENSG00000151327:FAM177A1	-0.172858	0.0431163	4.45029e-05	0.0186804	0.00274605	L1	TRUE
Sniffles2.DEL.114M3	chr4	1095496	-1062	CSF Protein	SPON2.8099.42.3:ENSG00000159674:SPON2	0.52841	0.121307	1.1075e-05	0.00602563	1.11022e-16		FALSE
Sniffles2.DEL.127M3	chr4	1146819	-673	CSF Protein	SPON2.8099.42.3:ENSG00000159674:SPON2	0.36673	0.0943416	7.10806e-05	0.0267	0		FALSE
Sniffles2.INS.11CM3	chr4	1147736	392	CSF Protein	SPON2.8099.42.3:ENSG00000159674:SPON2	0.569022	0.103898	7.20696e-08	7.19082e-05	1.12133e-14		FALSE
Sniffles2.DEL.12BM3	chr4	1165289	-46	CSF Protein	SPON2.8099.42.3:ENSG00000159674:SPON2	-0.260424	0.0656326	5.22989e-05	0.0210747	0		FALSE
Sniffles2.INS.121M3	chr4	1193744	213	CSF Protein	SPON2.8099.42.3:ENSG00000159674:SPON2	-0.356715	0.07302	1.13235e-06	0.00085418	0		FALSE
Sniffles2.INS.15CM3	chr4	1372791	93	CSF Protein	SPON2.8099.42.3:ENSG00000159674:SPON2	0.349984	0.0730249	1.70955e-06	0.00122452	3.33067e-15		FALSE
Sniffles2.DEL.16CM3	chr4	1391670	-75	CSF Protein	SPON2.8099.42.3:ENSG00000159674:SPON2	-0.25098	0.0658657	9.49483e-05	0.0335433	0		FALSE
Sniffles2.INS.CAAMB	chr12	42038203	316	CSF Protein	GXYLT1.8229.1.3:ENSG00000151233:GXYLT1	0.330046	0.0699907	2.41674e-06	0.00163028	0.00163856		FALSE
Sniffles2.INS.CADMB	chr12	42088884	87	CSF Protein	GXYLT1.8229.1.3:ENSG00000151233:GXYLT1	-0.248586	0.0527085	2.39245e-06	0.00162074	0.00765484		FALSE
Sniffles2.DEL.AEBMD	chr14	65368216	-468	CSF Protein	FUT8.8244.16.3:ENSG00000033170:FUT8	-0.307381	0.0526184	1.17705e-08	1.37674e-05	5.06442e-05		FALSE
Sniffles2.DEL.AECMD	chr14	65376067	-90	CSF Protein	FUT8.8244.16.3:ENSG00000033170:FUT8	-0.264329	0.0543115	1.22883e-06	0.00092473	4.90814e-05		FALSE
Sniffles2.DEL.B06MD	chr14	65692452	-48	CSF Protein	FUT8.8244.16.3:ENSG00000033170:FUT8	0.267569	0.0439488	3.3346e-09	4.46949e-06	0.00578822		FALSE
Sniffles2.DEL.15C6M12	chr19	51630299	-16422	CSF Protein	SIGLEC14.8248.222.3:ENSG00000254415:SIGLEC14	-1.42732	0.181537	1.63685e-13	4.48408e-10	0.988173	L2	TRUE
Sniffles2.INS.72EM10	chr17	13533522	295	CSF Protein	HS3ST3A1.8268.98.3:ENSG00000153976:HS3ST3A1	0.217007	0.0541895	4.52889e-05	0.0189593	0		FALSE
Sniffles2.DEL.8C8M6	chr7	23086328	-32	CSF Protein	GPNMB.8289.8.3:ENSG00000136235:GPNMB	-0.434408	0.0724458	5.35626e-09	6.82756e-06	0.000104381		FALSE
Sniffles2.DEL.B67M2	chr3	49938768	-772	CSF Protein	HYAL1.8309.12.3:ENSG00000114378:HYAL1	0.200255	0.0538991	0.00013531	0.043118	7.14729e-06		FALSE
Sniffles2.DEL.B6CM2	chr3	50084108	-481	CSF Protein	HYAL1.8309.12.3:ENSG00000114378:HYAL1	-0.496391	0.12565	5.57991e-05	0.0221597	6.11208e-06		FALSE
Sniffles2.DEL.B6EM2	chr3	50086316	-1065	CSF Protein	HYAL1.8309.12.3:ENSG00000114378:HYAL1	-0.515773	0.136364	0.00010547	0.0360972	9.00599e-06		FALSE
Sniffles2.DEL.B7BM2	chr3	50311481	-48	CSF Protein	HYAL1.8309.12.3:ENSG00000114378:HYAL1	0.460657	0.0769002	5.5236e-09	6.98386e-06	0.00256076		FALSE
Sniffles2.DEL.2A7MF	chr16	2833264	-31	CSF Protein	ZG16B.8310.6.3:ENSG00000162078:ZG16B	-0.662592	0.116744	2.70273e-08	2.904e-05	0.00089877		FALSE
Sniffles2.INS.2A0MF	chr16	2833310	31	CSF Protein	ZG16B.8310.6.3:ENSG00000162078:ZG16B	0.471324	0.0851086	5.3206e-08	5.46585e-05	0.000794156		FALSE
Sniffles2.DEL.B55M5	chr6	35425244	-48	CSF Protein	TCP11.8334.65.3:ENSG00000124678:TCP11	-0.444615	0.114947	7.64643e-05	0.0282266	0.00911579		FALSE
Sniffles2.DEL.1FC0M8	chr9	136953365	-43	CSF Protein	DPP7.8346.9.3:ENSG00000176978:DPP7	0.349942	0.0941247	0.00013387	0.042749	0.00176127		FALSE
Sniffles2.INS.1FD3M8	chr9	137102265	263	CSF Protein	DPP7.8346.9.3:ENSG00000176978:DPP7	-0.863038	0.0832504	2.41902e-20	1.51091e-16	0.00148542		FALSE
Sniffles2.DEL.1FE4M8	chr9	137111277	-55	CSF Protein	DPP7.8346.9.3:ENSG00000176978:DPP7	0.405316	0.0904527	6.5917e-06	0.00386226	0.00195872		FALSE
Sniffles2.INS.1FD9M8	chr9	137114127	41	CSF Protein	DPP7.8346.9.3:ENSG00000176978:DPP7	0.470675	0.0951099	8.50459e-07	0.00066566	0.00162422		FALSE
Sniffles2.INS.ADM12	chr19	467190	311	CSF Protein	PRSS57.8351.17.3:ENSG00000185198:PRSS57	0.218397	0.0559241	6.63812e-05	0.0252161	0		FALSE
Sniffles2.INS.123M13	chr20	3067821	82	CSF Protein	OXT.8356.88.3:ENSG00000101405:OXT	0.284508	0.0668985	1.69369e-05	0.00850489	0		FALSE
Sniffles2.DEL.1798M12	chr19	54833252	-191	CSF Protein	NCR1.8360.169.3:ENSG00000189430:NCR1	0.290761	0.0721294	4.08473e-05	0.0175228	1.79926e-10		FALSE
Sniffles2.DEL.17A0M12	chr19	54851490	-34	CSF Protein	NCR1.8360.169.3:ENSG00000189430:NCR1	0.624699	0.117527	1.56188e-07	0.00014346	4.25103e-08		FALSE
Sniffles2.INS.17A6M12	chr19	54903375	100	CSF Protein	NCR1.8360.169.3:ENSG00000189430:NCR1	0.686549	0.10041	6.05329e-11	1.17418e-07	3.6164e-05		FALSE
Sniffles2.DEL.1F3DM8	chr9	136277415	-56	CSF Protein	QSOX2.8397.147.3:ENSG00000165661:QSOX2	0.166068	0.0453356	0.00016354	0.0492976	8.30497e-06		FALSE
Sniffles2.INS.1F35M8	chr9	136279248	81	CSF Protein	QSOX2.8397.147.3:ENSG00000165661:QSOX2	0.178678	0.0452085	5.54299e-05	0.0220519	1.60879e-05		FALSE
Sniffles2.DEL.23B8M2	chr3	158730376	-36	CSF Protein	RARRES1.8398.277.3:ENSG00000118849:RARRES1	0.605929	0.101897	6.91361e-09	8.56791e-06	0.0940602		FALSE
Sniffles2.INS.1008ME	chr15	78945620	63	CSF Protein	CTSH.8465.52.3:ENSG00000103811:CTSH	0.492724	0.0757151	3.66892e-10	6.16021e-07	0.00192169		FALSE
Sniffles2.INS.B26ME	chr15	57593189	33	CSF Protein	ADAM10.8654.13.3:ENSG00000137845:ADAM10	-0.147001	0.0361349	3.54858e-05	0.0156749	0.0185945		FALSE
Sniffles2.DEL.65CM6	chr7	12242079	-322	CSF Protein	TMEM106B.8687.26.3:ENSG00000106460:TMEM106B	-0.332411	0.0479632	3.65697e-11	7.36819e-08	0.00107025		FALSE
Sniffles2.INS.E3EM13	chr20	40558550	141	CSF Protein	EMILIN3.8773.172.3:ENSG00000183798:EMILIN3	0.20885	0.0533489	6.40011e-05	0.0244945	0.0534601	L1	TRUE
Sniffles2.DEL.2D29M4	chr5	179313456	-156	CSF Protein	CANX.8834.58.3:ENSG00000127022:CANX	-0.202658	0.0533252	9.85938e-05	0.0344031	0.00147198		FALSE
Sniffles2.INS.762M5	chr6	26677081	44	CSF Protein	BTN2A1.8869.5.3:ENSG00000112763:BTN2A1	0.459373	0.0941911	1.38296e-06	0.00101384	0.00866817		FALSE
Sniffles2.DEL.788M5	chr6	26897436	-1634	CSF Protein	BTN2A1.8869.5.3:ENSG00000112763:BTN2A1	-0.302337	0.080891	0.00012468	0.0409016	0.00483694		FALSE
Sniffles2.INS.C29M2	chr3	53902515	33	CSF Protein	CACNA2D3.8885.6.3:ENSG00000157445:CACNA2D3	-0.10733	0.0267234	4.32699e-05	0.0183105	0.00566074		FALSE
Sniffles2.DEL.2595M6	chr7	135495687	-33	CSF Protein	None.8927.6.3:ENSG00000243317:None	0.130114	0.0346624	0.00011728	0.0390052	0.00924535		FALSE
Sniffles2.INS.1A4DM4	chr5	96896897	100	CSF Protein	ERAP2.8960.3.3:ENSG00000164308:ERAP2	-0.765733	0.0679109	5.60863e-23	4.07341e-19	0.000372801		FALSE
Sniffles2.DEL.1A58M4	chr5	96989314	-98	CSF Protein	ERAP2.8960.3.3:ENSG00000164308:ERAP2	-1.10758	0.0554602	6.20356e-48	4.84341e-43	0.000360498		FALSE
Sniffles2.DEL.100DMB	chr12	57634259	-1223	CSF Protein	B4GALNT1.8976.13.3:ENSG00000135454:B4GALNT1	0.410973	0.072214	2.50326e-08	2.72392e-05	0.0601928	L1	TRUE
Sniffles2.INS.24B0M1	chr2	135033468	142	CSF Protein	LCT.9017.58.3:ENSG00000115850:LCT	-0.554095	0.147936	0.00012109	0.0399098	3.2582e-06		FALSE
Sniffles2.INS.24C2M1	chr2	135415131	2497	CSF Protein	LCT.9017.58.3:ENSG00000115850:LCT	-0.583627	0.103559	3.31467e-08	3.48541e-05	1.24391e-05		FALSE
Sniffles2.DEL.24C4M1	chr2	135426855	-34	CSF Protein	LCT.9017.58.3:ENSG00000115850:LCT	-0.539122	0.0950844	2.77967e-08	2.93597e-05	1.09456e-05		FALSE
Sniffles2.DEL.24C6M1	chr2	135465245	-142	CSF Protein	LCT.9017.58.3:ENSG00000115850:LCT	-0.590029	0.121653	1.32448e-06	0.00098936	3.97239e-06		FALSE
Sniffles2.DEL.24C8M1	chr2	135493099	-31	CSF Protein	LCT.9017.58.3:ENSG00000115850:LCT	-0.436972	0.0892224	1.07112e-06	0.00081389	6.58829e-06		FALSE
Sniffles2.INS.24DBM1	chr2	135833533	3940	CSF Protein	LCT.9017.58.3:ENSG00000115850:LCT	-0.474931	0.0573326	1.42658e-14	4.68969e-11	4.28845e-06		FALSE
Sniffles2.INS.24E7M1	chr2	136299135	63	CSF Protein	LCT.9017.58.3:ENSG00000115850:LCT	0.471038	0.0943944	7.04972e-07	0.00056164	1.39786e-05		FALSE
Sniffles2.DEL.230FMA	chr11	134735904	-36	CSF Protein	IGSF9B.9060.27.3:ENSG00000080854:IGSF9B	0.0953762	0.0223457	1.59102e-05	0.00814546	0.00652848		FALSE
Sniffles2.DEL.2312MA	chr11	134740149	-83	CSF Protein	IGSF9B.9060.27.3:ENSG00000080854:IGSF9B	-0.105137	0.0271241	7.41383e-05	0.0276293	0.00666919		FALSE
Sniffles2.DEL.303M7	chr8	1953206	-146	CSF Protein	ARHGEF10.9061.3.3:ENSG00000104728:ARHGEF10	-0.807251	0.101474	9.40228e-14	2.66938e-10	5.29135e-05		FALSE
Sniffles2.INS.1EA7M0	chr1	117429806	171	CSF Protein	MAN1A2.9077.10.3:ENSG00000198162:MAN1A2	0.159744	0.0404646	5.64131e-05	0.0223292	0.00828268		FALSE
Sniffles2.INS.1B2DMA	chr11	102642292	318	CSF Protein	MMP8.9172.69.3:ENSG00000118113:MMP8	0.598949	0.101611	9.0063e-09	1.08179e-05	6.68053e-10		FALSE
Sniffles2.INS.1B30MA	chr11	102682414	182	CSF Protein	MMP8.9172.69.3:ENSG00000118113:MMP8	0.935778	0.106555	5.99313e-16	2.4627e-12	0.0230298		FALSE
Sniffles2.INS.901M14	chr21	33321387	2039	CSF Protein	IFNAR1.9183.7.3:ENSG00000142166:IFNAR1	-0.621188	0.09638	5.24069e-10	8.56892e-07	0.00172337		FALSE
Sniffles2.INS.90EM14	chr21	33337719	89	CSF Protein	IFNAR1.9183.7.3:ENSG00000142166:IFNAR1	-0.289985	0.0687476	1.9444e-05	0.00953271	0.00163727		FALSE
Sniffles2.DEL.C31M10	chr17	27703402	-72	CSF Protein	LGALS9.9197.4.3:ENSG00000168961:LGALS9	-0.162956	0.0428482	9.76061e-05	0.034173	2.33789e-07		FALSE
Sniffles2.INS.1051M15	chr22	50312752	105	CSF Protein	PLXNB2.9216.100.3:ENSG00000196576:PLXNB2	0.131149	0.0308351	1.68672e-05	0.00850277	0.000281688		FALSE
Sniffles2.INS.1070M15	chr22	50488549	83	CSF Protein	PLXNB2.9216.100.3:ENSG00000196576:PLXNB2	-0.123638	0.0305359	3.80961e-05	0.0165241	1.95262e-05		FALSE
Sniffles2.DEL.1146M7	chr8	57910057	-69	CSF Protein	BPNT2.9231.23.3:ENSG00000104331:BPNT2	-0.293683	0.0645944	4.97692e-06	0.00304762	0.00911489		FALSE
Sniffles2.INS.F10M0	chr1	40132612	59	CSF Protein	PPT1.9244.27.3:ENSG00000131238:PPT1	-0.797341	0.12072	2.14277e-10	3.73847e-07	0.00151198		FALSE
Sniffles2.INS.F23M0	chr1	40469700	43	CSF Protein	PPT1.9244.27.3:ENSG00000131238:PPT1	-0.255367	0.0697316	0.00016434	0.0494438	0.002692		FALSE
Sniffles2.DEL.3E0M3	chr4	6579166	-49	CSF Protein	MAN2B2.9251.28.3:ENSG00000013288:MAN2B2	0.414877	0.111283	0.00012891	0.0418043	0.00107548		FALSE
Sniffles2.DEL.2460M6	chr7	130349719	-33	CSF Protein	CPA4.9267.2.3:ENSG00000128510:CPA4	0.526188	0.0900229	1.15729e-08	1.35872e-05	0		FALSE
Sniffles2.DEL.15C6M12	chr19	51630299	-16422	CSF Protein	SIGLEC5.9275.2.3:ENSG00000268500:SIGLEC5	-1.45741	0.180387	4.46297e-14	1.39378e-10	0.993943	L2	TRUE
Sniffles2.INS.2D36M1	chr2	178757163	231	CSF Protein	FKBP7.9288.7.3:ENSG00000079150:FKBP7	-0.300091	0.0695684	1.3184e-05	0.00700231	7.77156e-16		FALSE
Sniffles2.DEL.87DM0	chr1	16653957	-43	CSF Protein	MFAP2.9294.45.3:ENSG00000117122:MFAP2	-0.365212	0.0967903	0.0001091	0.0368899	3.79549e-10		FALSE
Sniffles2.DEL.11B4M12	chr19	41361789	-289	CSF Protein	B3GNT8.9297.12.3:ENSG00000177191:B3GNT8	0.448552	0.0478032	1.34852e-17	6.38091e-14	0.000706809		FALSE
Sniffles2.INS.48CM9	chr10	7701185	37	CSF Protein	ITIH2.9326.33.3:ENSG00000151655:ITIH2	0.356661	0.082381	1.23556e-05	0.00663819	0.00528293		FALSE
Sniffles2.DEL.1236M12	chr19	43216561	-171	CSF Protein	PSG9.9335.28.3:ENSG00000183668:PSG9	0.284911	0.0613663	3.32657e-06	0.00218712	0.00243295		FALSE
Sniffles2.DEL.1C98M6	chr7	97265421	-242	CSF Protein	TAC1.9337.43.3:ENSG00000006128:TAC1	0.356676	0.0727815	1.05637e-06	0.00080464	0.00153494		FALSE
Sniffles2.DEL.1B77MA	chr11	104045681	-1058	CSF Protein	PDGFD.9341.1.3:ENSG00000170962:PDGFD	-0.47464	0.114521	2.61716e-05	0.0122355	0.00420481		FALSE
Sniffles2.DEL.1B78MA	chr11	104046919	-239	CSF Protein	PDGFD.9341.1.3:ENSG00000170962:PDGFD	-0.348629	0.0888511	6.19643e-05	0.0239794	0.00392988		FALSE
Sniffles2.INS.C57M2	chr3	54883824	31	CSF Protein	LRTM1.9368.64.3:ENSG00000144771:LRTM1	0.540084	0.134627	4.40546e-05	0.0185421	0.00648115		FALSE
Sniffles2.INS.1224M7	chr8	62508893	36	CSF Protein	GGH.9370.69.3:ENSG00000137563:GGH	0.422694	0.0999945	1.87454e-05	0.00928237	4.12528e-06		FALSE
Sniffles2.INS.1B5MF	chr16	1204845	250	CSF Protein	TPSAB1.9409.11.3:ENSG00000172236:TPSAB1	0.71231	0.0927236	4.75953e-13	1.24907e-09	0.000452837		FALSE
Sniffles2.DEL.1C5MF	chr16	1204898	-125	CSF Protein	TPSAB1.9409.11.3:ENSG00000172236:TPSAB1	-0.596304	0.0873832	6.43717e-11	1.22581e-07	0.000151758		FALSE
Sniffles2.INS.265FM0	chr1	150781417	154	CSF Protein	CTSK.9443.137.3:ENSG00000143387:CTSK	-0.439699	0.0745012	8.74362e-09	1.05838e-05	0.00926215	L1	TRUE
Sniffles2.INS.2670M0	chr1	150990243	336	CSF Protein	CTSK.9443.137.3:ENSG00000143387:CTSK	-0.357281	0.0767948	3.15855e-06	0.00208986	0.00238674		FALSE
Sniffles2.INS.81AMB	chr12	27711863	315	CSF Protein	MANSC4.9578.263.3:ENSG00000205693:MANSC4	-0.39351	0.0642644	2.77904e-09	3.82331e-06	0.00611208		FALSE
Sniffles2.DEL.81CMB	chr12	27732988	-36	CSF Protein	MANSC4.9578.263.3:ENSG00000205693:MANSC4	-0.425534	0.0644416	2.16035e-10	3.74819e-07	0.00160437		FALSE
Sniffles2.INS.2D6CM0	chr1	183077777	36	CSF Protein	LAMC2.9580.5.3:ENSG00000058085:LAMC2	0.436451	0.0914125	1.859e-06	0.0013135	6.32605e-05		FALSE
Sniffles2.DEL.FEEM0	chr1	43838007	-31	CSF Protein	B4GALT2.9595.11.3:ENSG00000117411:B4GALT2	-0.756862	0.0624397	2.07496e-25	1.96366e-21	1	L1	TRUE
Sniffles2.INS.23D0M16	chrX	152685247	34	CSF Protein	ZNF275.9609.25.3:ENSG00000063587:ZNF275	1.10482	0.28215	7.31456e-05	0.027326			FALSE
Sniffles2.DEL.1D35M0	chr1	109692028	-60	CSF Protein	GSTM3.9748.31.3:ENSG00000134202:GSTM3	-0.834266	0.138947	1.23738e-08	1.43655e-05	4.47238e-06		FALSE
Sniffles2.INS.1D2EM0	chr1	109696300	40	CSF Protein	GSTM3.9748.31.3:ENSG00000134202:GSTM3	-1.02176	0.186953	1.04789e-07	0.00010163	2.92496e-05		FALSE
Sniffles2.INS.1D36M0	chr1	109725091	93	CSF Protein	GSTM3.9748.31.3:ENSG00000134202:GSTM3	-0.632195	0.113401	4.44115e-08	4.5926e-05	0.000344922		FALSE
Sniffles2.INS.153M5	chr6	2919923	2585	CSF Protein	NQO2.9754.33.3:ENSG00000124588:NQO2	-0.303281	0.0690376	9.52558e-06	0.00529329	0.00167031		FALSE
Sniffles2.BND.15DM5	chr6	2919936	0	CSF Protein	NQO2.9754.33.3:ENSG00000124588:NQO2	-0.6648	0.140584	2.26403e-06	0.00155756	0.00123216		FALSE
Sniffles2.INS.156M5	chr6	2972361	306	CSF Protein	NQO2.9754.33.3:ENSG00000124588:NQO2	0.586287	0.0916448	6.55556e-10	1.04454e-06	0.00136448		FALSE
Sniffles2.DEL.15BM5	chr6	2982005	-31	CSF Protein	NQO2.9754.33.3:ENSG00000124588:NQO2	0.541783	0.110725	1.09301e-06	0.00082851	0.00100157		FALSE
Sniffles2.DEL.37E6M1	chr2	229139017	-94	CSF Protein	DNER.9769.48.3:ENSG00000187957:DNER	0.148158	0.0380845	7.02765e-05	0.0265064	0.128994		FALSE
Sniffles2.INS.582M10	chr17	7546425	213	CSF Protein	NLGN2.9772.153.3:ENSG00000169992:NLGN2	0.116854	0.0282621	2.71642e-05	0.012624	0.0135526		FALSE
Sniffles2.INS.5ABM10	chr17	8107999	56	CSF Protein	NLGN2.9772.153.3:ENSG00000169992:NLGN2	0.517978	0.101728	4.42447e-07	0.00036749	0.18206		FALSE
Sniffles2.INS.140EMF	chr16	69568347	32	CSF Protein	NQO1.9837.60.3:ENSG00000181019:NQO1	-1.2449	0.198849	1.39448e-09	2.06396e-06	5.50233e-06		FALSE
Sniffles2.INS.1417MF	chr16	69713889	32	CSF Protein	NQO1.9837.60.3:ENSG00000181019:NQO1	-1.15606	0.0875126	1.35559e-28	1.51196e-24	2.80859e-06		FALSE
Sniffles2.INS.1418MF	chr16	69728986	287	CSF Protein	NQO1.9837.60.3:ENSG00000181019:NQO1	0.642823	0.0773122	1.07181e-14	3.67829e-11	2.90591e-06		FALSE
Sniffles2.INS.141DMF	chr16	69820425	54	CSF Protein	NQO1.9837.60.3:ENSG00000181019:NQO1	-0.526998	0.0832886	9.51493e-10	1.45662e-06	4.44415e-06		FALSE
Sniffles2.DEL.1421MF	chr16	69820544	-141	CSF Protein	NQO1.9837.60.3:ENSG00000181019:NQO1	-0.529525	0.0831336	7.60368e-10	1.19328e-06	3.94064e-06		FALSE
Sniffles2.DEL.142AMF	chr16	69944771	-89	CSF Protein	NQO1.9837.60.3:ENSG00000181019:NQO1	-0.544049	0.0730827	1.94259e-12	4.63105e-09	3.35307e-06		FALSE
Sniffles2.INS.1425MF	chr16	69976470	280	CSF Protein	NQO1.9837.60.3:ENSG00000181019:NQO1	-0.430507	0.0721459	6.21919e-09	7.73803e-06	2.90134e-06		FALSE
Sniffles2.INS.1431MF	chr16	70051983	294	CSF Protein	NQO1.9837.60.3:ENSG00000181019:NQO1	0.374865	0.0827578	5.34821e-06	0.00324319	6.46755e-06		FALSE
Sniffles2.INS.143AMF	chr16	70103120	34	CSF Protein	NQO1.9837.60.3:ENSG00000181019:NQO1	0.306214	0.0746787	3.1112e-05	0.0140408	3.26205e-06		FALSE
Sniffles2.INS.143BMF	chr16	70117254	1179	CSF Protein	NQO1.9837.60.3:ENSG00000181019:NQO1	0.302664	0.0755909	4.55787e-05	0.0190043	3.33902e-06		FALSE
Sniffles2.INS.1452MF	chr16	70483146	74	CSF Protein	NQO1.9837.60.3:ENSG00000181019:NQO1	0.321449	0.0837535	8.5619e-05	0.0310915	2.81173e-06		FALSE
Sniffles2.DEL.145AMF	chr16	70519110	-319	CSF Protein	NQO1.9837.60.3:ENSG00000181019:NQO1	-0.367777	0.0747614	9.71133e-07	0.00074885	2.82175e-06		FALSE
Sniffles2.INS.145BMF	chr16	70599294	34	CSF Protein	NQO1.9837.60.3:ENSG00000181019:NQO1	-0.472012	0.0970816	1.256e-06	0.0009429	5.97916e-06		FALSE
Sniffles2.DEL.136MD	chr14	20310415	-48	CSF Protein	APEX1.9849.13.3:ENSG00000100823:APEX1	0.186888	0.0492472	0.00010065	0.0349241	0		FALSE
Sniffles2.DEL.2983M3	chr4	166955506	-34	CSF Protein	SPOCK3.9906.21.3:ENSG00000196104:SPOCK3	-0.3738	0.0975641	8.78092e-05	0.0314842	0.00981069		FALSE
Sniffles2.INS.2997M3	chr4	167205310	91	CSF Protein	SPOCK3.9906.21.3:ENSG00000196104:SPOCK3	-0.400999	0.0954848	2.09978e-05	0.0101511	0.0132886		FALSE
Sniffles2.DEL.4F2MB	chr12	13046146	-104	CSF Protein	FAM234B.9981.18.3:ENSG00000084444:FAM234B	0.182449	0.0442782	2.87947e-05	0.0131856	0.00294055		FALSE
Sniffles2.DEL.4F3MB	chr12	13048506	-32	CSF Protein	FAM234B.9981.18.3:ENSG00000084444:FAM234B	0.187269	0.0468313	4.63187e-05	0.0192614	0.00205086		FALSE
Sniffles2.INS.199MF	chr16	1113960	233	CSF Protein	NPW.9986.14.3:ENSG00000183971:NPW	-0.354922	0.0947289	0.00012036	0.0398197	0.00901238		FALSE
Sniffles2.DEL.7M0	chr1	10618	-37	Methylation	chr1_1_3	0.397008	0.0903997	7.97314e-06	0.0009178	0.0286038		FALSE
Sniffles2.DEL.AM0	chr1	54722	-35	Methylation	chr1_2_2	-0.388253	0.0744524	1.52063e-07	2.44772e-05	0.00328372		FALSE
Sniffles2.DEL.BM0	chr1	66239	-41	Methylation	chr1_2_2	0.202274	0.0441087	3.11432e-06	0.00039254	4.54974e-05		FALSE
Sniffles2.DEL.12M0	chr1	90048	-235	Methylation	chr1_2_2	-0.712257	0.104579	2.01406e-11	5.43556e-09	0.00126516		FALSE
Sniffles2.INS.15M0	chr1	136583	1102	Methylation	chr1_2_2	-0.784287	0.15482	2.95628e-07	4.53277e-05	0.688354		FALSE
Sniffles2.DEL.AM0	chr1	54722	-35	Methylation	chr1_2_3	-0.43446	0.0777681	2.22126e-08	4.05507e-06	7.40882e-05		FALSE
Sniffles2.DEL.BM0	chr1	66239	-41	Methylation	chr1_2_3	0.147256	0.0461836	0.00077702	0.0457902	0.000136908		FALSE
Sniffles2.INS.3M0	chr1	66265	238	Methylation	chr1_2_3	-0.395484	0.0549055	1.42629e-12	4.34419e-10	0.00110085		FALSE
Sniffles2.DEL.EM0	chr1	67911	-429	Methylation	chr1_2_3	-0.317541	0.0880304	0.00017658	0.013884	8.08672e-05		FALSE
Sniffles2.INS.4M0	chr1	83974	60	Methylation	chr1_2_3	0.425377	0.0915354	2.32988e-06	0.00030143	0.999728	L2	TRUE
Sniffles2.DEL.12M0	chr1	90048	-235	Methylation	chr1_2_3	-0.773482	0.101637	1.18455e-13	3.98969e-11	0.140909		FALSE
Sniffles2.DEL.9M0	chr1	50938	-114	Methylation	chr1_2_4	-0.622545	0.0853066	1.04147e-12	3.21027e-10	0.00433324		FALSE
Sniffles2.DEL.AM0	chr1	54722	-35	Methylation	chr1_2_4	0.615833	0.0845314	9.46787e-13	2.92921e-10	0.00438433		FALSE
Sniffles2.DEL.BM0	chr1	66239	-41	Methylation	chr1_2_4	-0.326453	0.0524982	6.89289e-10	1.54831e-07	0.00439974		FALSE
Sniffles2.INS.3M0	chr1	66265	238	Methylation	chr1_2_4	0.647412	0.0548747	3.75735e-28	3.64392e-25	0.00516581		FALSE
Sniffles2.DEL.EM0	chr1	67911	-429	Methylation	chr1_2_4	0.461214	0.102647	4.72996e-06	0.00057321	0.00451226		FALSE
Sniffles2.INS.4M0	chr1	83974	60	Methylation	chr1_2_4	0.822079	0.111781	6.03275e-13	1.90305e-10	0.00532958		FALSE
Sniffles2.DEL.12M0	chr1	90048	-235	Methylation	chr1_2_4	0.713254	0.128298	2.6232e-08	4.74044e-06	0.00692761		FALSE
Sniffles2.INS.5M0	chr1	90287	116	Methylation	chr1_2_4	0.551729	0.0575152	5.30256e-20	2.98953e-17	0.00433423		FALSE
Sniffles2.DEL.1CM0	chr1	136461	-52	Methylation	chr1_2_4	-0.507685	0.154598	0.00055112	0.0351296	0.00486903		FALSE
Sniffles2.DEL.9M0	chr1	50938	-114	Methylation	chr1_2_5	-0.245154	0.0741577	0.00052396	0.0337627	0.0117756		FALSE
Sniffles2.DEL.12M0	chr1	90048	-235	Methylation	chr1_2_5	-0.411436	0.106618	6.73421e-05	0.00606762	0.00858838		FALSE
Sniffles2.DEL.1EM0	chr1	180628	-128	Methylation	chr1_3_2	-0.419716	0.0842701	4.31739e-07	6.42207e-05	0.0113476		FALSE
Sniffles2.INS.19M0	chr1	181201	135	Methylation	chr1_3_2	0.37283	0.070634	9.61031e-08	1.59807e-05	0.00313649		FALSE
Sniffles2.INS.1AM0	chr1	191373	1991	Methylation	chr1_3_2	-0.694153	0.113233	8.95531e-10	1.98271e-07	0.965842	L1	TRUE
Sniffles2.INS.71M0	chr1	872751	413	Methylation	chr1_6_2	0.334277	0.0929008	0.00017555	0.0138137	0.00373899		FALSE
Sniffles2.DEL.136M0	chr1	1288416	-91	Methylation	chr1_6_2	-0.281459	0.0891788	0.00084575	0.0487935	0.00365388		FALSE
Sniffles2.INS.33M0	chr1	602255	171	Methylation	chr1_6_3	-0.481819	0.112087	1.07534e-05	0.00119954	0		FALSE
Sniffles2.DEL.2DM0	chr1	596701	-100	Methylation	chr1_6_4	-0.398116	0.0982976	3.13298e-05	0.00310478	0.000641254		FALSE
Sniffles2.INS.34M0	chr1	600765	237	Methylation	chr1_6_4	-0.680336	0.134924	3.47819e-07	5.26028e-05	0.000514685		FALSE
Sniffles2.INS.33M0	chr1	602255	171	Methylation	chr1_6_4	-0.585673	0.127001	2.67649e-06	0.00034209	0.00045087		FALSE
Sniffles2.DEL.42M0	chr1	610044	-69	Methylation	chr1_6_4	-0.349977	0.0922326	8.33653e-05	0.00729823	0.000165139		FALSE
Sniffles2.DEL.48M0	chr1	669341	-77	Methylation	chr1_6_4	-0.26367	0.079799	0.00051323	0.0332213	2.17695e-05		FALSE
Sniffles2.INS.98M0	chr1	964672	64	Methylation	chr1_6_4	0.508759	0.133546	7.79253e-05	0.00688785	0.00105039		FALSE
Sniffles2.DEL.193M0	chr1	1606509	-40	Methylation	chr1_6_4	-0.831619	0.210463	4.42165e-05	0.00420012	0.00672221		FALSE
Sniffles2.DEL.2DM0	chr1	596701	-100	Methylation	chr1_6_5	-0.452016	0.0888771	2.94288e-07	4.51313e-05	0.00619932		FALSE
Sniffles2.INS.34M0	chr1	600765	237	Methylation	chr1_6_5	-0.741215	0.12028	8.67653e-10	1.92464e-07	0.00951253		FALSE
Sniffles2.INS.33M0	chr1	602255	171	Methylation	chr1_6_5	-0.633844	0.112061	1.45567e-08	2.72905e-06	0.0142752		FALSE
Sniffles2.DEL.40M0	chr1	606601	-32	Methylation	chr1_6_5	-0.467466	0.110323	1.37651e-05	0.00149628	0.0037433		FALSE
Sniffles2.DEL.42M0	chr1	610044	-69	Methylation	chr1_6_5	-0.52021	0.0808183	1.47318e-10	3.59529e-08	0.00709736		FALSE
Sniffles2.DEL.44M0	chr1	611315	-724	Methylation	chr1_6_5	-0.562831	0.0857093	7.04817e-11	1.78739e-08	0.0475809		FALSE
Sniffles2.INS.67M0	chr1	814588	97	Methylation	chr1_6_5	-0.318048	0.0717084	5.61541e-06	0.00066921	0.00348054		FALSE
Sniffles2.DEL.7CM0	chr1	820876	-35	Methylation	chr1_6_5	-0.292955	0.0731446	3.54899e-05	0.00346063	0.00277863		FALSE
Sniffles2.INS.69M0	chr1	820880	244	Methylation	chr1_6_5	0.297103	0.0676678	6.84453e-06	0.00080046	0.00296468		FALSE
Sniffles2.DEL.7DM0	chr1	822429	-34	Methylation	chr1_6_5	0.338135	0.0662221	2.30847e-07	3.60478e-05	0.0114452		FALSE
Sniffles2.DEL.80M0	chr1	839476	-41	Methylation	chr1_6_5	0.271611	0.0700381	5.93736e-05	0.0054357	0.00276016		FALSE
Sniffles2.DEL.82M0	chr1	853583	-47	Methylation	chr1_6_5	0.266427	0.0678784	4.91612e-05	0.00460917	0.00286604		FALSE
Sniffles2.INS.6FM0	chr1	866645	141	Methylation	chr1_6_5	0.279927	0.0680246	2.24852e-05	0.00231469	0.00284713		FALSE
Sniffles2.INS.71M0	chr1	872751	413	Methylation	chr1_6_5	-0.372868	0.0844981	6.21033e-06	0.00073369	0.00312995		FALSE
Sniffles2.DEL.D6M0	chr1	1077449	-89	Methylation	chr1_6_5	-0.545545	0.141395	6.42472e-05	0.0058226	0.0540526		FALSE
Sniffles2.DEL.44M0	chr1	611315	-724	Methylation	chr1_6_6	-0.348213	0.0783289	5.5173e-06	0.00065888	0.000558537		FALSE
Sniffles2.INS.70M0	chr1	868478	2468	Methylation	chr1_6_6	-0.262367	0.0759158	0.00029656	0.0213681	0.000505719		FALSE
Sniffles2.INS.4AM0	chr1	710580	319	Methylation	chr1_6_7	0.316816	0.0934156	0.000374	0.0258154	3.98142e-05		FALSE
Sniffles2.DEL.2DM0	chr1	596701	-100	Methylation	chr1_6_8	-0.344357	0.0916732	0.00010043	0.00857178	0.00384045		FALSE
Sniffles2.INS.33M0	chr1	602255	171	Methylation	chr1_6_8	-0.473304	0.119877	4.63411e-05	0.00437862	0.0052983		FALSE
Sniffles2.DEL.42M0	chr1	610044	-69	Methylation	chr1_6_8	-0.276832	0.0866645	0.00074667	0.044441	0.00379331		FALSE
Sniffles2.DEL.44M0	chr1	611315	-724	Methylation	chr1_6_8	-0.292721	0.0926697	0.00084508	0.0487657	0.00429399		FALSE
Sniffles2.DEL.40M0	chr1	606601	-32	Methylation	chr1_6_11	-0.480262	0.099147	8.80712e-07	0.0001237	0.00090767		FALSE
Sniffles2.DEL.42M0	chr1	610044	-69	Methylation	chr1_6_11	-0.34156	0.0784343	8.13904e-06	0.00093495	0.000842344		FALSE
Sniffles2.DEL.44M0	chr1	611315	-724	Methylation	chr1_6_11	-0.402242	0.0834945	9.91948e-07	0.00013794	0.00095649		FALSE
Sniffles2.INS.67M0	chr1	814588	97	Methylation	chr1_6_11	-0.211101	0.0667565	0.00082855	0.0480873	0.000785254		FALSE
Sniffles2.INS.69M0	chr1	820880	244	Methylation	chr1_6_11	0.205296	0.0631427	0.00061148	0.0381094	0.000593583		FALSE
Sniffles2.DEL.80M0	chr1	839476	-41	Methylation	chr1_6_11	0.214331	0.0650813	0.00052871	0.0339914	0.000825628		FALSE
Sniffles2.DEL.82M0	chr1	853583	-47	Methylation	chr1_6_11	0.220481	0.0630135	0.0002535	0.0187615	0.00057702		FALSE
Sniffles2.INS.6FM0	chr1	866645	141	Methylation	chr1_6_11	0.218777	0.0632555	0.00029366	0.0211943	0.00091807		FALSE
Sniffles2.INS.70M0	chr1	868478	2468	Methylation	chr1_6_11	-0.253289	0.074706	0.00037543	0.0258933	0.00339789		FALSE
Sniffles2.INS.71M0	chr1	872751	413	Methylation	chr1_6_11	-0.314722	0.0786353	3.59344e-05	0.00349948	0.00107829		FALSE
Sniffles2.INS.52M0	chr1	778702	49	Methylation	chr1_6_23	0.615834	0.135404	3.37218e-06	0.0004218	0.212211	L2	TRUE
Sniffles2.INS.66M0	chr1	806370	100	Methylation	chr1_6_23	0.592623	0.150841	4.84285e-05	0.00454918	0.0317027	L2	TRUE
Sniffles2.INS.67M0	chr1	814588	97	Methylation	chr1_6_23	-0.277008	0.0800841	0.00029343	0.0211809	0.000261927		FALSE
Sniffles2.DEL.82M0	chr1	853583	-47	Methylation	chr1_6_23	0.248627	0.0756408	0.00054048	0.0346062	0.000793272		FALSE
Sniffles2.INS.6FM0	chr1	866645	141	Methylation	chr1_6_23	0.276698	0.0757307	0.0001423	0.0115673	0.00110839		FALSE
Sniffles2.INS.71M0	chr1	872751	413	Methylation	chr1_6_23	-0.421405	0.0935717	4.13024e-06	0.00050687	0.0348947		FALSE
Sniffles2.INS.8FM0	chr1	934152	600	Methylation	chr1_6_42	0.288691	0.0826374	0.00025881	0.0190814	0		FALSE
Sniffles2.DEL.3EM0	chr1	598491	-49	Methylation	chr1_6_44	0.547806	0.136485	3.64356e-05	0.0035425	0.00926118		FALSE
Sniffles2.DEL.7CM0	chr1	820876	-35	Methylation	chr1_6_44	0.249509	0.0786171	0.00079683	0.0466722	0.00254208		FALSE
Sniffles2.INS.6FM0	chr1	866645	141	Methylation	chr1_6_44	-0.257425	0.073013	0.00022973	0.0172897	0.00270631		FALSE
Sniffles2.INS.71M0	chr1	872751	413	Methylation	chr1_6_44	0.322474	0.0907981	0.00020892	0.0159703	0.00333914		FALSE
Sniffles2.INS.8CM0	chr1	904600	77	Methylation	chr1_6_44	1.04562	0.0798711	2.33872e-34	3.30926e-31	1	L1	TRUE
Sniffles2.DEL.A2M0	chr1	904607	-45	Methylation	chr1_6_44	-0.595856	0.0615827	8.86821e-21	5.28924e-18	0.00174371		FALSE
Sniffles2.INS.8DM0	chr1	907846	32	Methylation	chr1_6_44	-0.405972	0.0578777	3.60536e-12	1.05508e-09	0.0023488		FALSE
Sniffles2.DEL.A3M0	chr1	909023	-167	Methylation	chr1_6_44	-0.27282	0.0843882	0.00065138	0.040024	0.00470285		FALSE
Sniffles2.DEL.A5M0	chr1	934068	-836	Methylation	chr1_6_44	0.270974	0.0630036	1.01529e-05	0.00113958	0.00163971		FALSE
Sniffles2.INS.8FM0	chr1	934152	600	Methylation	chr1_6_44	-0.325895	0.0808932	3.22445e-05	0.0031848	0.00165132		FALSE
Sniffles2.DEL.A7M0	chr1	936285	-38	Methylation	chr1_6_44	0.294881	0.0616366	1.11933e-06	0.00015433	0.00162941		FALSE
Sniffles2.INS.94M0	chr1	936335	40	Methylation	chr1_6_44	-0.310174	0.0629114	5.52956e-07	8.08199e-05	0.0016328		FALSE
Sniffles2.INS.9BM0	chr1	976975	154	Methylation	chr1_6_44	-0.267158	0.0840486	0.00078386	0.046084	0.00163288		FALSE
Sniffles2.INS.71M0	chr1	872751	413	Methylation	chr1_6_45	-0.27913	0.0869583	0.00070491	0.042531	0.00681616		FALSE
Sniffles2.INS.8DM0	chr1	907846	32	Methylation	chr1_6_45	0.190274	0.0573368	0.00048408	0.0317288	0.00611212		FALSE
Sniffles2.INS.33M0	chr1	602255	171	Methylation	chr1_6_46	-0.419011	0.126696	0.0005128	0.033196	0.00238986		FALSE
Sniffles2.DEL.40M0	chr1	606601	-32	Methylation	chr1_6_46	-0.457635	0.125195	0.00014376	0.0116672	0.00286627		FALSE
Sniffles2.INS.8CM0	chr1	904600	77	Methylation	chr1_6_46	-0.389773	0.085326	3.07587e-06	0.00038809	0.0152958		FALSE
Sniffles2.DEL.A2M0	chr1	904607	-45	Methylation	chr1_6_46	0.304011	0.0618118	5.85681e-07	8.51771e-05	0.00146244		FALSE
Sniffles2.DEL.A3M0	chr1	909023	-167	Methylation	chr1_6_48	-0.438699	0.0806354	4.08966e-08	7.19625e-06	1.78919e-05		FALSE
Sniffles2.DEL.85M0	chr1	872816	-88	Methylation	chr1_6_50	0.753427	0.200972	9.8799e-05	0.0084517	0.0103816		FALSE
Sniffles2.INS.110M0	chr1	1245143	420	Methylation	chr1_6_58	0.290859	0.0857097	0.00037119	0.0256562	0		FALSE
Sniffles2.DEL.A5M0	chr1	934068	-836	Methylation	chr1_6_62	-0.457351	0.0639286	1.43293e-12	4.36264e-10	0.110026	L1	TRUE
Sniffles2.INS.90M0	chr1	934093	1562	Methylation	chr1_6_62	0.540964	0.13037	1.94822e-05	0.00203694	8.27981e-08		FALSE
Sniffles2.INS.8FM0	chr1	934152	600	Methylation	chr1_6_62	0.484783	0.0825005	3.76168e-09	7.66662e-07	0.00297748		FALSE
Sniffles2.DEL.A7M0	chr1	936285	-38	Methylation	chr1_6_62	-0.372785	0.0637311	4.36233e-09	8.81394e-07	0.000589426		FALSE
Sniffles2.INS.94M0	chr1	936335	40	Methylation	chr1_6_62	0.363312	0.0653003	2.11642e-08	3.87531e-06	0.00011843		FALSE
Sniffles2.DEL.138M0	chr1	1297227	-220	Methylation	chr1_6_62	-0.367466	0.103117	0.00019972	0.0153871	7.7349e-08		FALSE
Sniffles2.DEL.88M0	chr1	893790	-36	Methylation	chr1_6_63	0.70315	0.199032	0.00022378	0.0169086	0		FALSE
Sniffles2.DEL.A2M0	chr1	904607	-45	Methylation	chr1_6_63	-0.585297	0.0652077	2.53678e-18	1.26793e-15	8.03752e-09		FALSE
Sniffles2.DEL.A5M0	chr1	934068	-836	Methylation	chr1_6_63	0.636469	0.0611104	1.65601e-23	1.1899e-20	0.912867	L1	TRUE
Sniffles2.INS.8FM0	chr1	934152	600	Methylation	chr1_6_63	-0.630731	0.0806618	1.49513e-14	5.4619e-12	1.85071e-07		FALSE
Sniffles2.DEL.A7M0	chr1	936285	-38	Methylation	chr1_6_63	0.66673	0.0584514	2.33352e-27	2.15905e-24	0.0169849		FALSE
Sniffles2.INS.94M0	chr1	936335	40	Methylation	chr1_6_63	-0.678506	0.0605516	1.48575e-26	1.30552e-23	0.0645795	L1	TRUE
Sniffles2.INS.99M0	chr1	976830	829	Methylation	chr1_6_63	0.202783	0.0608979	0.00046524	0.0307296	0		FALSE
Sniffles2.INS.9BM0	chr1	976975	154	Methylation	chr1_6_63	-0.324968	0.0877941	0.00011859	0.00989307	0		FALSE
Sniffles2.DEL.A2M0	chr1	904607	-45	Methylation	chr1_6_79	-0.27881	0.0649861	1.06338e-05	0.00118763	0.00102662		FALSE
Sniffles2.DEL.A5M0	chr1	934068	-836	Methylation	chr1_6_79	0.252898	0.062412	2.92458e-05	0.00292114	0.00468551		FALSE
Sniffles2.INS.94M0	chr1	936335	40	Methylation	chr1_6_79	-0.199666	0.06299	0.00080764	0.0471657	0.000377903		FALSE
Sniffles2.INS.98M0	chr1	964672	64	Methylation	chr1_6_79	-0.454501	0.130317	0.00026432	0.0194324	0.0101976		FALSE
Sniffles2.INS.99M0	chr1	976830	829	Methylation	chr1_6_81	-0.77012	0.0516469	2.02279e-42	4.16817e-39	1.69864e-14		FALSE
Sniffles2.DEL.AEM0	chr1	976895	-124	Methylation	chr1_6_81	0.996242	0.0597056	1.21861e-50	3.58205e-47	0.956928	L2	TRUE
Sniffles2.INS.9EM0	chr1	977780	61	Methylation	chr1_6_81	0.576377	0.128539	4.50901e-06	0.00054887	0		FALSE
Sniffles2.DEL.AFM0	chr1	977797	-58	Methylation	chr1_6_81	0.784988	0.075634	2.28961e-23	1.62861e-20	1.84214e-09		FALSE
Sniffles2.INS.A0M0	chr1	996386	197	Methylation	chr1_6_81	-0.368244	0.0832008	5.84806e-06	0.00069429	0		FALSE
Sniffles2.INS.B2M0	chr1	998763	51	Methylation	chr1_6_81	-0.671038	0.0536442	6.90368e-32	8.38314e-29	1.33227e-15		FALSE
Sniffles2.DEL.C8M0	chr1	1028631	-426	Methylation	chr1_6_81	0.427107	0.0652115	6.93163e-11	1.75918e-08	0		FALSE
Sniffles2.INS.B4M0	chr1	1029406	31	Methylation	chr1_6_81	-0.359585	0.072916	5.49185e-07	8.03151e-05	0		FALSE
Sniffles2.INS.B5M0	chr1	1029653	469	Methylation	chr1_6_81	0.444542	0.0668285	3.67021e-11	9.61905e-09	0		FALSE
Sniffles2.DEL.C9M0	chr1	1030658	-38	Methylation	chr1_6_81	-0.595747	0.058917	2.26403e-22	1.51005e-19	0		FALSE
Sniffles2.DEL.CAM0	chr1	1041785	-46	Methylation	chr1_6_81	-0.356336	0.0973546	0.00013886	0.0113247	0		FALSE
Sniffles2.DEL.CEM0	chr1	1065072	-33	Methylation	chr1_6_81	-0.310898	0.0711429	7.50194e-06	0.00086928	0		FALSE
Sniffles2.INS.B8M0	chr1	1068803	77	Methylation	chr1_6_81	-0.601656	0.064995	2.71069e-19	1.45383e-16	3.33067e-16		FALSE
Sniffles2.INS.C1M0	chr1	1080747	258	Methylation	chr1_6_81	-0.520386	0.0648564	3.41956e-15	1.32874e-12	0		FALSE
Sniffles2.DEL.D9M0	chr1	1080759	-63	Methylation	chr1_6_81	0.523606	0.0709607	3.16567e-13	1.02588e-10	0		FALSE
Sniffles2.INS.E5M0	chr1	1134788	57	Methylation	chr1_6_81	0.320406	0.0714963	4.56262e-06	0.00055457	0		FALSE
Sniffles2.INS.E8M0	chr1	1141407	59	Methylation	chr1_6_81	-0.209421	0.0649079	0.00066603	0.0407207	0		FALSE
Sniffles2.INS.99M0	chr1	976830	829	Methylation	chr1_6_88	-0.288697	0.0587829	6.06968e-07	8.79892e-05	0.00168913		FALSE
Sniffles2.DEL.AEM0	chr1	976895	-124	Methylation	chr1_6_88	0.535941	0.0686218	1.59801e-14	5.8244e-12	0.00163459		FALSE
Sniffles2.DEL.AFM0	chr1	977797	-58	Methylation	chr1_6_88	0.422394	0.0795856	8.24033e-08	1.38542e-05	0.00171868		FALSE
Sniffles2.INS.9FM0	chr1	988823	46	Methylation	chr1_6_88	0.509999	0.107196	1.26942e-06	0.00017321	0.00205176		FALSE
Sniffles2.INS.B2M0	chr1	998763	51	Methylation	chr1_6_88	-0.358753	0.0576015	4.85817e-10	1.11264e-07	0.0019978		FALSE
Sniffles2.DEL.C8M0	chr1	1028631	-426	Methylation	chr1_6_88	0.350408	0.0643052	3.90979e-08	6.89811e-06	0.00243402		FALSE
Sniffles2.INS.B5M0	chr1	1029653	469	Methylation	chr1_6_88	0.35479	0.0662474	6.41386e-08	1.09734e-05	0.00261104		FALSE
Sniffles2.DEL.C9M0	chr1	1030658	-38	Methylation	chr1_6_88	-0.267576	0.0617966	8.94332e-06	0.001017	0.00180628		FALSE
Sniffles2.DEL.CEM0	chr1	1065072	-33	Methylation	chr1_6_88	-0.240665	0.0698027	0.0003055	0.0218957	0.00215772		FALSE
Sniffles2.INS.B8M0	chr1	1068803	77	Methylation	chr1_6_88	-0.411794	0.0660437	4.66053e-10	1.07028e-07	0.00169672		FALSE
Sniffles2.INS.C1M0	chr1	1080747	258	Methylation	chr1_6_88	-0.236813	0.0660551	0.00018433	0.0143956	0.00181084		FALSE
Sniffles2.INS.E5M0	chr1	1134788	57	Methylation	chr1_6_88	0.251638	0.0701105	0.00018157	0.0142127	0.00193742		FALSE
Sniffles2.DEL.A5M0	chr1	934068	-836	Methylation	chr1_6_90	0.211604	0.0585619	0.00016577	0.0131613	4.22423e-05		FALSE
Sniffles2.DEL.A7M0	chr1	936285	-38	Methylation	chr1_6_90	0.18728	0.0576138	0.00061299	0.0381781	3.19325e-05		FALSE
Sniffles2.INS.9BM0	chr1	976975	154	Methylation	chr1_6_90	-0.297376	0.0776773	7.2347e-05	0.00645561	0.000147152		FALSE
Sniffles2.INS.B2M0	chr1	998763	51	Methylation	chr1_6_90	0.265446	0.0525533	3.04311e-07	4.65486e-05	0.00614127		FALSE
Sniffles2.DEL.D4M0	chr1	1076487	-1701	Methylation	chr1_6_90	-0.534645	0.159551	0.00043196	0.028967	8.08249e-05		FALSE
Sniffles2.INS.DCM0	chr1	1099093	5042	Methylation	chr1_6_90	-0.192757	0.0510749	8.98946e-05	0.00778707	0.000108587		FALSE
Sniffles2.INS.1AM0	chr1	191373	1991	Methylation	chr1_6_96	-0.502912	0.1243	3.02119e-05	0.00300635	0		FALSE
Sniffles2.INS.B2M0	chr1	998763	51	Methylation	chr1_6_99	-0.193554	0.0509414	8.10161e-05	0.00711984	0		FALSE
Sniffles2.INS.9FM0	chr1	988823	46	Methylation	chr1_6_101	-0.365787	0.107515	0.00035988	0.025022	0.000650953		FALSE
Sniffles2.DEL.C9M0	chr1	1030658	-38	Methylation	chr1_6_107	-0.182788	0.0579368	0.00084887	0.0489143	0.000258539		FALSE
Sniffles2.INS.C1M0	chr1	1080747	258	Methylation	chr1_6_107	-0.218806	0.0616647	0.00021137	0.0161284	0.000224307		FALSE
Sniffles2.INS.EEM0	chr1	1184762	236	Methylation	chr1_6_107	-0.259468	0.069699	0.00010929	0.00921969	0.00114991		FALSE
Sniffles2.INS.F1M0	chr1	1192667	95	Methylation	chr1_6_107	-0.229458	0.0637113	0.00017329	0.0136614	0.00119443		FALSE
Sniffles2.INS.10DM0	chr1	1201964	760	Methylation	chr1_6_107	-0.528014	0.155604	0.00037169	0.0256844	0.0041867		FALSE
Sniffles2.DEL.12DM0	chr1	1249014	-67	Methylation	chr1_6_107	-0.361926	0.103133	0.00024408	0.0181812	0.00240045		FALSE
Sniffles2.DEL.C8M0	chr1	1028631	-426	Methylation	chr1_6_109	-0.403647	0.0571643	2.65239e-12	7.8681e-10	6.46739e-06		FALSE
Sniffles2.INS.B5M0	chr1	1029653	469	Methylation	chr1_6_109	-0.376731	0.0592721	2.26648e-10	5.41012e-08	1.84007e-06		FALSE
Sniffles2.DEL.C9M0	chr1	1030658	-38	Methylation	chr1_6_109	0.253701	0.0557668	3.34981e-06	0.00041931	3.91221e-07		FALSE
Sniffles2.DEL.CAM0	chr1	1041785	-46	Methylation	chr1_6_109	-0.291139	0.0856427	0.00036347	0.0252167	1.15062e-07		FALSE
Sniffles2.INS.EAM0	chr1	1147224	88	Methylation	chr1_6_109	-0.617653	0.149099	2.00463e-05	0.0020896	1.26428e-07		FALSE
Sniffles2.INS.E9M0	chr1	1148939	88	Methylation	chr1_6_109	-0.662036	0.147729	4.56483e-06	0.00055478	7.7815e-08		FALSE
Sniffles2.DEL.100M0	chr1	1149520	-54	Methylation	chr1_6_109	-0.760055	0.159526	1.23129e-06	0.00016848	7.03356e-07		FALSE
Sniffles2.INS.EBM0	chr1	1152683	42	Methylation	chr1_6_109	-0.671576	0.152753	6.67536e-06	0.00078282	3.31261e-07		FALSE
Sniffles2.DEL.102M0	chr1	1153184	-49	Methylation	chr1_6_109	-0.716574	0.155455	2.54229e-06	0.00032641	1.08131e-06		FALSE
Sniffles2.DEL.C9M0	chr1	1030658	-38	Methylation	chr1_6_113	-0.204869	0.0629291	0.00060258	0.0376792	0.00424087		FALSE
Sniffles2.DEL.D9M0	chr1	1080759	-63	Methylation	chr1_6_113	0.251353	0.0727418	0.0002971	0.0214005	0.006176		FALSE
Sniffles2.INS.B2M0	chr1	998763	51	Methylation	chr1_6_116	-0.197134	0.0581444	0.00037535	0.0258891	7.65977e-07		FALSE
Sniffles2.DEL.C8M0	chr1	1028631	-426	Methylation	chr1_6_116	0.363699	0.0632318	7.53181e-09	1.47396e-06	0.00920909		FALSE
Sniffles2.INS.B5M0	chr1	1029653	469	Methylation	chr1_6_116	0.328787	0.0653911	3.41621e-07	5.17814e-05	0.000142263		FALSE
Sniffles2.DEL.C9M0	chr1	1030658	-38	Methylation	chr1_6_116	-0.222798	0.0611524	0.00014801	0.0119592	3.07397e-06		FALSE
Sniffles2.DEL.CAM0	chr1	1041785	-46	Methylation	chr1_6_116	0.309083	0.0936646	0.0005167	0.0334005	2.57971e-07		FALSE
Sniffles2.DEL.D9M0	chr1	1080759	-63	Methylation	chr1_6_116	0.260142	0.0707611	0.00013055	0.0107436	1.12653e-06		FALSE
Sniffles2.DEL.1DM0	chr1	139404	-32	Methylation	chr1_6_127	0.434782	0.13743	0.00084395	0.0487234	0.000119971		FALSE
Sniffles2.DEL.CAM0	chr1	1041785	-46	Methylation	chr1_6_127	0.411737	0.09299	5.80386e-06	0.00068958	0.0203915	L1	TRUE
Sniffles2.INS.F1M0	chr1	1192667	95	Methylation	chr1_6_127	-0.228279	0.0675139	0.00038787	0.0265643	0.000289989		FALSE
Sniffles2.INS.2FM0	chr1	597884	802	Methylation	chr1_6_129	-0.225023	0.0642164	0.00025385	0.0187817	0		FALSE
Sniffles2.INS.E8M0	chr1	1141407	59	Methylation	chr1_6_129	-0.201557	0.0617839	0.00058871	0.0370024	0		FALSE
Sniffles2.INS.99M0	chr1	976830	829	Methylation	chr1_6_138	-0.329883	0.0546241	1.47592e-09	3.17991e-07	2.14123e-06		FALSE
Sniffles2.DEL.AEM0	chr1	976895	-124	Methylation	chr1_6_138	0.444933	0.0655117	1.52483e-11	4.1749e-09	3.45726e-05		FALSE
Sniffles2.DEL.AFM0	chr1	977797	-58	Methylation	chr1_6_138	0.2935	0.0756097	5.85077e-05	0.00536774	5.78034e-07		FALSE
Sniffles2.INS.A0M0	chr1	996386	197	Methylation	chr1_6_138	-0.275313	0.076637	0.0001793	0.0140608	5.41346e-07		FALSE
Sniffles2.INS.B2M0	chr1	998763	51	Methylation	chr1_6_138	-0.422664	0.0528399	4.07593e-15	1.57312e-12	8.75035e-06		FALSE
Sniffles2.DEL.C8M0	chr1	1028631	-426	Methylation	chr1_6_138	0.53181	0.0574933	2.88398e-19	1.54459e-16	5.78964e-06		FALSE
Sniffles2.INS.B4M0	chr1	1029406	31	Methylation	chr1_6_138	-0.501152	0.0646661	2.41863e-14	8.6811e-12	9.95783e-07		FALSE
Sniffles2.INS.B5M0	chr1	1029653	469	Methylation	chr1_6_138	0.556503	0.0589257	6.02516e-20	3.385e-17	3.84103e-05		FALSE
Sniffles2.DEL.C9M0	chr1	1030658	-38	Methylation	chr1_6_138	-0.624305	0.0522672	1.52983e-29	1.61114e-26	3.95275e-06		FALSE
Sniffles2.DEL.CEM0	chr1	1065072	-33	Methylation	chr1_6_138	-0.412035	0.0628852	6.83119e-11	1.73481e-08	0.0146169		FALSE
Sniffles2.INS.B8M0	chr1	1068803	77	Methylation	chr1_6_138	-0.716253	0.0560196	4.66185e-33	6.05003e-30	0.0141602		FALSE
Sniffles2.INS.C1M0	chr1	1080747	258	Methylation	chr1_6_138	-0.70783	0.0547202	1.09062e-33	1.47129e-30	0.000405403		FALSE
Sniffles2.DEL.D9M0	chr1	1080759	-63	Methylation	chr1_6_138	0.590145	0.0631859	1.38917e-19	7.60489e-17	6.65253e-07		FALSE
Sniffles2.INS.E8M0	chr1	1141407	59	Methylation	chr1_6_138	-0.188568	0.0594364	0.00079987	0.0468161	9.43778e-07		FALSE
Sniffles2.DEL.150M0	chr1	1366913	-130	Methylation	chr1_6_138	-0.261123	0.0781241	0.00044521	0.0296846	6.74602e-07		FALSE
Sniffles2.DEL.A8M0	chr1	939418	-47	Methylation	chr1_6_139	0.353413	0.110784	0.00075406	0.0447789	0		FALSE
Sniffles2.INS.99M0	chr1	976830	829	Methylation	chr1_6_139	-0.448018	0.055234	1.81372e-15	7.22302e-13	0		FALSE
Sniffles2.DEL.AEM0	chr1	976895	-124	Methylation	chr1_6_139	0.446354	0.0681305	6.8839e-11	1.7475e-08	0		FALSE
Sniffles2.DEL.AFM0	chr1	977797	-58	Methylation	chr1_6_139	0.305909	0.0784403	5.44118e-05	0.00503758	0		FALSE
Sniffles2.INS.A0M0	chr1	996386	197	Methylation	chr1_6_139	-0.433397	0.0782123	2.38483e-08	4.33466e-06	0		FALSE
Sniffles2.INS.B2M0	chr1	998763	51	Methylation	chr1_6_139	-0.503028	0.0537434	1.18152e-19	6.50446e-17	0		FALSE
Sniffles2.DEL.C8M0	chr1	1028631	-426	Methylation	chr1_6_139	0.629094	0.0581109	4.49023e-25	3.59052e-22	0		FALSE
Sniffles2.INS.B4M0	chr1	1029406	31	Methylation	chr1_6_139	-0.556984	0.0665118	2.5751e-16	1.09618e-13	0		FALSE
Sniffles2.INS.B5M0	chr1	1029653	469	Methylation	chr1_6_139	0.570608	0.0612443	1.69118e-19	9.20682e-17	0		FALSE
Sniffles2.DEL.C9M0	chr1	1030658	-38	Methylation	chr1_6_139	-0.745173	0.0517668	4.17292e-40	7.7289e-37	0		FALSE
Sniffles2.DEL.CAM0	chr1	1041785	-46	Methylation	chr1_6_139	-0.297601	0.0925953	0.00069503	0.0420637	0		FALSE
Sniffles2.INS.B8M0	chr1	1068803	77	Methylation	chr1_6_139	-0.579882	0.0615695	7.34598e-20	4.10202e-17	0		FALSE
Sniffles2.DEL.CFM0	chr1	1074553	-2175	Methylation	chr1_6_139	-0.760115	0.161247	1.56185e-06	0.0002093	0		FALSE
Sniffles2.DEL.D1M0	chr1	1075870	-2154	Methylation	chr1_6_139	-0.456019	0.120425	8.52233e-05	0.00743988	0		FALSE
Sniffles2.INS.C0M0	chr1	1079034	62	Methylation	chr1_6_139	0.327171	0.0892839	0.00013663	0.0111716	0		FALSE
Sniffles2.INS.C1M0	chr1	1080747	258	Methylation	chr1_6_139	-0.92201	0.0512886	7.09135e-57	2.72483e-53	6.15043e-07		FALSE
Sniffles2.DEL.D9M0	chr1	1080759	-63	Methylation	chr1_6_139	0.942497	0.0575583	3.07461e-49	8.5891e-46	1.02696e-13		FALSE
Sniffles2.INS.DCM0	chr1	1099093	5042	Methylation	chr1_6_139	0.253738	0.0550305	2.54607e-06	0.00032685	0		FALSE
Sniffles2.DEL.F6M0	chr1	1108793	-31	Methylation	chr1_6_139	0.295095	0.07499	4.72155e-05	0.00445009	0		FALSE
Sniffles2.INS.E5M0	chr1	1134788	57	Methylation	chr1_6_139	0.236402	0.0682941	0.00029066	0.0210137	0		FALSE
Sniffles2.INS.E8M0	chr1	1141407	59	Methylation	chr1_6_139	-0.301241	0.0608385	4.97962e-07	7.33393e-05	0		FALSE
Sniffles2.INS.EEM0	chr1	1184762	236	Methylation	chr1_6_139	-0.254409	0.0729734	0.00026553	0.0195056	0		FALSE
Sniffles2.INS.DCM0	chr1	1099093	5042	Methylation	chr1_6_154	0.318783	0.055789	9.45475e-09	1.82346e-06	2.22045e-16		FALSE
Sniffles2.INS.DDM0	chr1	1099155	941	Methylation	chr1_6_154	0.562717	0.159751	0.00023257	0.0174658	0		FALSE
Sniffles2.DEL.F6M0	chr1	1108793	-31	Methylation	chr1_6_154	0.648343	0.0720787	2.19432e-18	1.10293e-15	4.22161e-08		FALSE
Sniffles2.DEL.106M0	chr1	1168043	-34	Methylation	chr1_6_154	-0.307206	0.086714	0.00021574	0.0164037	0		FALSE
Sniffles2.INS.1F0M0	chr1	2123299	123	Methylation	chr1_6_162	-0.557632	0.170326	0.00056556	0.0358458	0		FALSE
Sniffles2.INS.BEM0	chr1	1078350	533	Methylation	chr1_6_165	-0.291016	0.0840217	0.0002885	0.0208835	0		FALSE
Sniffles2.INS.38M0	chr1	611618	405	Methylation	chr1_6_167	0.369233	0.0947541	5.6004e-05	0.00516784	0.00236213		FALSE
Sniffles2.INS.72M0	chr1	876015	151	Methylation	chr1_6_174	0.308199	0.0914805	0.00040512	0.0275147	0.00443182		FALSE
Sniffles2.INS.E8M0	chr1	1141407	59	Methylation	chr1_6_174	-0.282612	0.0593664	1.25241e-06	0.0001711	0.00855272		FALSE
Sniffles2.DEL.106M0	chr1	1168043	-34	Methylation	chr1_6_174	-0.323225	0.0821322	4.71464e-05	0.00444427	0.000650234		FALSE
Sniffles2.DEL.134M0	chr1	1287816	-621	Methylation	chr1_6_180	-0.339809	0.0949615	0.00018913	0.0147105	0		FALSE
Sniffles2.INS.EDM0	chr1	1175902	102	Methylation	chr1_6_183	1.25061	0.0988234	1.7588e-32	2.21354e-29	1.54321e-14		FALSE
Sniffles2.INS.EEM0	chr1	1184762	236	Methylation	chr1_6_183	0.401665	0.070981	1.25965e-08	2.38362e-06	3.19744e-14		FALSE
Sniffles2.INS.F1M0	chr1	1192667	95	Methylation	chr1_6_183	0.345912	0.0650583	7.83507e-08	1.3224e-05	6.99441e-15		FALSE
Sniffles2.INS.F2M0	chr1	1195872	267	Methylation	chr1_6_183	0.390645	0.09537	2.43473e-05	0.00248225	5.36238e-14		FALSE
Sniffles2.INS.10DM0	chr1	1201964	760	Methylation	chr1_6_183	0.949023	0.157947	1.76599e-09	3.76987e-07	5.55112e-15		FALSE
Sniffles2.INS.10EM0	chr1	1212609	34	Methylation	chr1_6_183	0.398196	0.103722	6.93568e-05	0.00622497	5.01821e-14		FALSE
Sniffles2.DEL.128M0	chr1	1225824	-53	Methylation	chr1_6_183	0.41238	0.0979125	1.49305e-05	0.00160818	3.73479e-13		FALSE
Sniffles2.DEL.129M0	chr1	1227299	-171	Methylation	chr1_6_183	0.400096	0.0967555	2.0685e-05	0.00214852	9.26037e-13		FALSE
Sniffles2.DEL.12BM0	chr1	1248056	-263	Methylation	chr1_6_183	0.481061	0.0976052	5.58484e-07	8.15656e-05	4.44089e-15		FALSE
Sniffles2.DEL.12DM0	chr1	1249014	-67	Methylation	chr1_6_183	0.541496	0.105432	1.98651e-07	3.13798e-05	5.55112e-15		FALSE
Sniffles2.INS.111M0	chr1	1249107	265	Methylation	chr1_6_183	-0.31394	0.0788825	3.93617e-05	0.00379422	2.19824e-14		FALSE
Sniffles2.DEL.14CM0	chr1	1350131	-1077	Methylation	chr1_6_183	-0.37604	0.0874746	1.02454e-05	0.00114906	5.39457e-13		FALSE
Sniffles2.INS.F1M0	chr1	1192667	95	Methylation	chr1_6_197	0.214766	0.0636517	0.00039784	0.0271091	0.000943497		FALSE
Sniffles2.INS.10DM0	chr1	1201964	760	Methylation	chr1_6_197	0.507782	0.155637	0.00058837	0.0369857	0.000597922		FALSE
Sniffles2.DEL.126M0	chr1	1207340	-421	Methylation	chr1_6_197	0.426113	0.0818714	1.40219e-07	2.27042e-05	0.043322		FALSE
Sniffles2.INS.72M0	chr1	876015	151	Methylation	chr1_6_201	0.30818	0.0925641	0.00046601	0.0307719	0.0127495		FALSE
Sniffles2.INS.DCM0	chr1	1099093	5042	Methylation	chr1_6_202	0.179868	0.0523276	0.00031807	0.0226272	0.000420559		FALSE
Sniffles2.DEL.F6M0	chr1	1108793	-31	Methylation	chr1_6_202	0.270991	0.0702664	6.46786e-05	0.0058582	0.00280125		FALSE
Sniffles2.INS.F2M0	chr1	1195872	267	Methylation	chr1_6_206	-0.384162	0.0943361	2.6892e-05	0.00271392	0.000407636		FALSE
Sniffles2.INS.10EM0	chr1	1212609	34	Methylation	chr1_6_206	-0.435715	0.102067	1.16761e-05	0.00129114	0.00145011		FALSE
Sniffles2.DEL.128M0	chr1	1225824	-53	Methylation	chr1_6_206	-0.535592	0.0955564	1.69012e-08	3.13705e-06	0.0937095		FALSE
Sniffles2.DEL.129M0	chr1	1227299	-171	Methylation	chr1_6_206	-0.547615	0.0941473	5.25624e-09	1.04959e-06	0.0437309		FALSE
Sniffles2.DEL.12BM0	chr1	1248056	-263	Methylation	chr1_6_206	-0.409869	0.0970076	1.41149e-05	0.00153015	0.000414523		FALSE
Sniffles2.INS.EDM0	chr1	1175902	102	Methylation	chr1_6_214	-0.390236	0.109794	0.00020683	0.0158342	0.000267275		FALSE
Sniffles2.DEL.128M0	chr1	1225824	-53	Methylation	chr1_6_214	-0.307316	0.0971266	0.0008233	0.0478457	0.00213883		FALSE
Sniffles2.DEL.12DM0	chr1	1249014	-67	Methylation	chr1_6_214	-0.380364	0.104527	0.00015054	0.0121324	0.00791585		FALSE
Sniffles2.DEL.85M0	chr1	872816	-88	Methylation	chr1_6_220	0.622203	0.196881	0.00083413	0.0483215	0		FALSE
Sniffles2.INS.EDM0	chr1	1175902	102	Methylation	chr1_6_220	0.798275	0.102581	1.9448e-14	7.04112e-12	0		FALSE
Sniffles2.INS.EEM0	chr1	1184762	236	Methylation	chr1_6_220	0.383092	0.068097	1.50973e-08	2.8238e-06	0		FALSE
Sniffles2.INS.F1M0	chr1	1192667	95	Methylation	chr1_6_220	0.437308	0.0611179	1.42278e-12	4.33393e-10	0		FALSE
Sniffles2.INS.F2M0	chr1	1195872	267	Methylation	chr1_6_220	0.639426	0.0885829	9.33722e-13	2.88967e-10	0		FALSE
Sniffles2.INS.10EM0	chr1	1212609	34	Methylation	chr1_6_220	0.921521	0.0924178	7.57466e-22	4.89629e-19	0		FALSE
Sniffles2.DEL.128M0	chr1	1225824	-53	Methylation	chr1_6_220	0.899061	0.0869957	3.35895e-23	2.36652e-20	0		FALSE
Sniffles2.DEL.129M0	chr1	1227299	-171	Methylation	chr1_6_220	0.825869	0.0869545	3.91495e-20	2.22246e-17	0		FALSE
Sniffles2.DEL.12BM0	chr1	1248056	-263	Methylation	chr1_6_220	1.23784	0.0777014	4.44979e-47	1.13462e-43	2.17106e-07		FALSE
Sniffles2.DEL.12DM0	chr1	1249014	-67	Methylation	chr1_6_220	0.982452	0.0936722	8.82924e-24	6.47419e-21	0		FALSE
Sniffles2.INS.111M0	chr1	1249107	265	Methylation	chr1_6_220	-0.515866	0.0733763	3.23824e-12	9.51589e-10	0		FALSE
Sniffles2.DEL.150M0	chr1	1366913	-130	Methylation	chr1_6_220	0.390826	0.0758724	1.84216e-07	2.92348e-05	0		FALSE
Sniffles2.DEL.168M0	chr1	1461692	-38	Methylation	chr1_6_220	0.577611	0.151643	7.81925e-05	0.00690645	0		FALSE
Sniffles2.DEL.85M0	chr1	872816	-88	Methylation	chr1_6_231	0.671051	0.195938	0.00033202	0.0234223	0		FALSE
Sniffles2.INS.13CM0	chr1	1324173	63	Methylation	chr1_6_231	-0.538173	0.112822	1.19631e-06	0.00016409	0		FALSE
Sniffles2.DEL.133M0	chr1	1287282	-1286	Methylation	chr1_6_234	-0.647036	0.105859	9.64688e-10	2.127e-07	0.0129534		FALSE
Sniffles2.DEL.135M0	chr1	1288226	-1319	Methylation	chr1_6_234	-0.546091	0.117261	2.04008e-06	0.00026711	0.479589		FALSE
Sniffles2.INS.11AM0	chr1	1288420	1503	Methylation	chr1_6_234	0.273359	0.071495	7.37517e-05	0.00656495	0.00145207		FALSE
Sniffles2.DEL.133M0	chr1	1287282	-1286	Methylation	chr1_6_235	-0.726891	0.109773	4.43275e-11	1.15232e-08	0.173323		FALSE
Sniffles2.DEL.134M0	chr1	1287816	-621	Methylation	chr1_6_235	-0.34741	0.109155	0.00077341	0.0456276	0.00031046		FALSE
Sniffles2.DEL.135M0	chr1	1288226	-1319	Methylation	chr1_6_235	-0.556662	0.122414	3.38396e-06	0.0004231	0.133824		FALSE
Sniffles2.INS.119M0	chr1	1288357	3125	Methylation	chr1_6_235	0.20029	0.0607765	0.00052629	0.0338803	0.000178351		FALSE
Sniffles2.INS.11AM0	chr1	1288420	1503	Methylation	chr1_6_235	0.347442	0.0739029	1.65683e-06	0.00022094	0.00335565		FALSE
Sniffles2.DEL.10AM0	chr1	1184739	-106	Methylation	chr1_6_236	0.367857	0.0816714	4.11652e-06	0.00050542	0.00686372		FALSE
Sniffles2.DEL.12BM0	chr1	1248056	-263	Methylation	chr1_6_236	-0.526755	0.0963393	3.55327e-08	6.29982e-06	0.0058776		FALSE
Sniffles2.DEL.12DM0	chr1	1249014	-67	Methylation	chr1_6_236	-0.432877	0.105848	2.5024e-05	0.00254501	9.75643e-05		FALSE
Sniffles2.DEL.133M0	chr1	1287282	-1286	Methylation	chr1_6_236	-0.900639	0.10735	2.31125e-16	9.89408e-14	1	L2	TRUE
Sniffles2.DEL.134M0	chr1	1287816	-621	Methylation	chr1_6_236	-0.609577	0.106979	1.0183e-08	1.95503e-06	1	L3	TRUE
Sniffles2.DEL.135M0	chr1	1288226	-1319	Methylation	chr1_6_236	-0.918542	0.118202	2.10185e-14	7.58262e-12	1	L1	TRUE
Sniffles2.INS.11DM0	chr1	1288348	7146	Methylation	chr1_6_236	0.489519	0.132496	0.00012184	0.0101306	0.000776535		FALSE
Sniffles2.INS.119M0	chr1	1288357	3125	Methylation	chr1_6_236	0.389926	0.0586567	3.92868e-11	1.02628e-08	0.0037287		FALSE
Sniffles2.INS.11BM0	chr1	1288366	4750	Methylation	chr1_6_236	0.392662	0.0857133	2.9105e-06	0.00036896	0.0079531		FALSE
Sniffles2.DEL.136M0	chr1	1288416	-91	Methylation	chr1_6_236	-0.399018	0.0845032	1.50444e-06	0.00020228	0.999665	L4	TRUE
Sniffles2.INS.11AM0	chr1	1288420	1503	Methylation	chr1_6_236	0.400587	0.0732869	3.57378e-08	6.3347e-06	8.2522e-05		FALSE
Sniffles2.DEL.145M0	chr1	1315755	-41	Methylation	chr1_6_236	0.292987	0.0724522	3.02562e-05	0.00301036	0.000134866		FALSE
Sniffles2.DEL.14CM0	chr1	1350131	-1077	Methylation	chr1_6_236	0.33541	0.087424	7.00115e-05	0.00627614	3.85397e-05		FALSE
Sniffles2.DEL.164M0	chr1	1412068	-40	Methylation	chr1_6_236	-0.50006	0.147333	0.00037057	0.0256239	3.06643e-05		FALSE
Sniffles2.DEL.133M0	chr1	1287282	-1286	Methylation	chr1_6_237	-0.713815	0.111685	1.83008e-10	4.42261e-08	0.0223806		FALSE
Sniffles2.DEL.134M0	chr1	1287816	-621	Methylation	chr1_6_237	-0.381584	0.110494	0.00029947	0.021534	0.0123059		FALSE
Sniffles2.DEL.135M0	chr1	1288226	-1319	Methylation	chr1_6_237	-0.551617	0.124183	5.45018e-06	0.00065169	0.0022445		FALSE
Sniffles2.INS.119M0	chr1	1288357	3125	Methylation	chr1_6_237	0.27639	0.0611744	3.90303e-06	0.00048166	0.0397752		FALSE
Sniffles2.DEL.136M0	chr1	1288416	-91	Methylation	chr1_6_237	-0.316442	0.0863179	0.00013585	0.0111157	0.0134161		FALSE
Sniffles2.INS.11AM0	chr1	1288420	1503	Methylation	chr1_6_237	0.326601	0.074978	7.98008e-06	0.00091849	0.00507667		FALSE
Sniffles2.INS.124M0	chr1	1293765	51	Methylation	chr1_6_237	0.426056	0.091269	1.93464e-06	0.00025446	0.0100011		FALSE
Sniffles2.INS.140M0	chr1	1351266	38	Methylation	chr1_6_237	0.642508	0.202536	0.00080127	0.0468863	0.00525248		FALSE
Sniffles2.DEL.150M0	chr1	1366913	-130	Methylation	chr1_6_237	-0.316651	0.0807291	4.97289e-05	0.00465558	0.0064195		FALSE
Sniffles2.INS.110M0	chr1	1245143	420	Methylation	chr1_6_239	-0.282011	0.0856508	0.00053001	0.0340601	0		FALSE
Sniffles2.INS.9FM0	chr1	988823	46	Methylation	chr1_6_247	0.360725	0.110959	0.00061218	0.0381409	0		FALSE
Sniffles2.DEL.14CM0	chr1	1350131	-1077	Methylation	chr1_6_269	-0.329756	0.0922806	0.00019251	0.0149313	0.00602183		FALSE
Sniffles2.INS.140M0	chr1	1351266	38	Methylation	chr1_6_269	0.800158	0.208944	7.21036e-05	0.00643867	0.000334348		FALSE
Sniffles2.DEL.14CM0	chr1	1350131	-1077	Methylation	chr1_6_270	-0.337131	0.088878	8.30615e-05	0.00727569	0.00178892		FALSE
Sniffles2.INS.140M0	chr1	1351266	38	Methylation	chr1_6_270	0.782525	0.201861	5.98239e-05	0.00547049	0.00240636		FALSE
Sniffles2.DEL.164M0	chr1	1412068	-40	Methylation	chr1_6_270	0.560862	0.149438	9.71538e-05	0.00833136	0.00191135		FALSE
Sniffles2.INS.209M0	chr1	2280878	821	Methylation	chr1_6_270	0.324868	0.0961384	0.00039091	0.0267332	0.00363577		FALSE
Sniffles2.DEL.12BM0	chr1	1248056	-263	Methylation	chr1_6_292	0.321734	0.0935421	0.00031499	0.0224518	0.0015141		FALSE
Sniffles2.INS.111M0	chr1	1249107	265	Methylation	chr1_6_292	-0.257118	0.0751755	0.00033733	0.0237361	0.00164418		FALSE
Sniffles2.DEL.134M0	chr1	1287816	-621	Methylation	chr1_6_292	0.354826	0.10393	0.00034512	0.0241851	0.00164098		FALSE
Sniffles2.INS.124M0	chr1	1293765	51	Methylation	chr1_6_292	0.581074	0.0838917	6.36951e-12	1.81387e-09	0.00170053		FALSE
Sniffles2.DEL.138M0	chr1	1297227	-220	Methylation	chr1_6_292	0.471543	0.0913575	1.74497e-07	2.78003e-05	0.00273596		FALSE
Sniffles2.INS.13CM0	chr1	1324173	63	Methylation	chr1_6_292	-0.851674	0.107609	7.49012e-15	2.8196e-12	0.00163232		FALSE
Sniffles2.INS.13DM0	chr1	1339913	39	Methylation	chr1_6_292	-0.898387	0.127765	3.21366e-12	9.4473e-10	0.00175359		FALSE
Sniffles2.DEL.14CM0	chr1	1350131	-1077	Methylation	chr1_6_292	-0.792556	0.0770508	5.06172e-23	3.52453e-20	0.00260478		FALSE
Sniffles2.INS.13EM0	chr1	1350275	75	Methylation	chr1_6_292	1.00786	0.144875	5.25465e-12	1.50883e-09	0.00148722		FALSE
Sniffles2.INS.140M0	chr1	1351266	38	Methylation	chr1_6_292	1.24029	0.183145	1.73521e-11	4.71944e-09	0.00153139		FALSE
Sniffles2.DEL.164M0	chr1	1412068	-40	Methylation	chr1_6_292	1.04232	0.134638	2.57819e-14	9.23528e-12	0.0016539		FALSE
Sniffles2.DEL.166M0	chr1	1443674	-32	Methylation	chr1_6_292	0.233453	0.0665022	0.00024302	0.0181182	0.00154774		FALSE
Sniffles2.INS.15EM0	chr1	1461635	40	Methylation	chr1_6_292	0.479226	0.0920454	1.39453e-07	2.25922e-05	0.0015248		FALSE
Sniffles2.DEL.16BM0	chr1	1479431	-52	Methylation	chr1_6_292	0.51467	0.125461	2.37985e-05	0.0024321	0.00166771		FALSE
Sniffles2.DEL.16CM0	chr1	1480232	-288	Methylation	chr1_6_292	0.523896	0.0925313	1.24444e-08	2.3565e-06	0.00149589		FALSE
Sniffles2.DEL.128M0	chr1	1225824	-53	Methylation	chr1_6_298	0.324665	0.0888262	0.0001416	0.0115175	0.0023678		FALSE
Sniffles2.DEL.12BM0	chr1	1248056	-263	Methylation	chr1_6_298	0.329005	0.0877324	9.83683e-05	0.00841912	0.00128505		FALSE
Sniffles2.DEL.145M0	chr1	1315755	-41	Methylation	chr1_6_298	-0.248899	0.0658289	8.71233e-05	0.00757897	0.00121469		FALSE
Sniffles2.DEL.150M0	chr1	1366913	-130	Methylation	chr1_6_298	0.504771	0.0698378	8.83038e-13	2.73811e-10	0.00123466		FALSE
Sniffles2.INS.154M0	chr1	1427443	1086	Methylation	chr1_6_298	0.184089	0.0542716	0.00037334	0.0257778	0.00131048		FALSE
Sniffles2.DEL.166M0	chr1	1443674	-32	Methylation	chr1_6_298	0.359587	0.0620454	5.8958e-09	1.16878e-06	0.00115348		FALSE
Sniffles2.INS.176M0	chr1	1543671	183	Methylation	chr1_6_298	0.303491	0.0570824	7.85044e-08	1.32456e-05	0.0011547		FALSE
Sniffles2.INS.177M0	chr1	1546877	131	Methylation	chr1_6_298	0.376824	0.0860767	7.25302e-06	0.00084314	0.00106086		FALSE
Sniffles2.DEL.186M0	chr1	1554154	-43	Methylation	chr1_6_298	0.405537	0.124361	0.00059165	0.0371464	0.00290448		FALSE
Sniffles2.INS.179M0	chr1	1565665	97	Methylation	chr1_6_298	0.274829	0.0566294	8.03755e-07	0.00011383	0.00108283		FALSE
Sniffles2.INS.1E6M0	chr1	2121520	80	Methylation	chr1_6_301	-0.245025	0.0772423	0.00080106	0.0468753	0		FALSE
Sniffles2.DEL.16CM0	chr1	1480232	-288	Methylation	chr1_6_312	-0.301363	0.0955214	0.0008495	0.0489442	0.00218809		FALSE
Sniffles2.INS.71M0	chr1	872751	413	Methylation	chr1_6_329	-0.282696	0.089345	0.00082342	0.047852	0.0118414		FALSE
Sniffles2.INS.73M0	chr1	875996	3200	Methylation	chr1_6_329	0.20315	0.0585532	0.00028263	0.0205308	0.00818016		FALSE
Sniffles2.INS.10DM0	chr1	1201964	760	Methylation	chr1_6_329	-0.551718	0.159988	0.00030482	0.0218539	0.00471312		FALSE
Sniffles2.DEL.182M0	chr1	1530533	-318	Methylation	chr1_6_329	-0.384618	0.120401	0.00074271	0.0442686	0.00269322		FALSE
Sniffles2.DEL.150M0	chr1	1366913	-130	Methylation	chr1_6_343	0.269473	0.0752348	0.0001867	0.0145457	4.16425e-08		FALSE
Sniffles2.DEL.182M0	chr1	1530533	-318	Methylation	chr1_6_343	0.388418	0.113522	0.00033575	0.0236418	4.12585e-09		FALSE
Sniffles2.INS.176M0	chr1	1543671	183	Methylation	chr1_6_343	0.535653	0.0557947	1.66327e-20	9.71806e-18	0.0610243	L1	TRUE
Sniffles2.INS.177M0	chr1	1546877	131	Methylation	chr1_6_343	0.42174	0.0884915	1.22243e-06	0.00016737	2.21398e-08		FALSE
Sniffles2.DEL.186M0	chr1	1554154	-43	Methylation	chr1_6_343	0.409596	0.129057	0.00079697	0.0466769	9.45153e-09		FALSE
Sniffles2.INS.179M0	chr1	1565665	97	Methylation	chr1_6_343	0.506057	0.0558413	1.28098e-18	6.54573e-16	0.0190733	L1	TRUE
Sniffles2.INS.18CM0	chr1	1605520	545	Methylation	chr1_6_361	-0.221171	0.0600367	0.00012684	0.0104868	0.0080078		FALSE
Sniffles2.INS.18CM0	chr1	1605520	545	Methylation	chr1_6_363	-0.235562	0.0632729	0.00010918	0.00921151	4.131e-05		FALSE
Sniffles2.DEL.192M0	chr1	1605540	-56	Methylation	chr1_6_363	0.290845	0.08331	0.00026087	0.0192089	0.000197242		FALSE
Sniffles2.DEL.195M0	chr1	1651423	-52	Methylation	chr1_6_363	0.203406	0.0603597	0.00040386	0.0274424	0.00138542		FALSE
Sniffles2.INS.18CM0	chr1	1605520	545	Methylation	chr1_6_366	-0.248156	0.0593759	1.71391e-05	0.00181633	0.000612977		FALSE
Sniffles2.DEL.1ACM0	chr1	1766411	-35	Methylation	chr1_6_366	-0.706956	0.182819	6.20691e-05	0.00565064	2.95135e-06		FALSE
Sniffles2.DEL.201M0	chr1	2142337	-83	Methylation	chr1_6_366	-0.187587	0.0530124	0.00021911	0.016626	1.38127e-06		FALSE
Sniffles2.INS.1BCM0	chr1	1948943	107	Methylation	chr1_6_370	0.234481	0.0713695	0.00054337	0.0347422	0		FALSE
Sniffles2.INS.17AM0	chr1	1595102	1295	Methylation	chr1_6_376	0.392598	0.0857847	2.95799e-06	0.00037453	0.00107151		FALSE
Sniffles2.DEL.192M0	chr1	1605540	-56	Methylation	chr1_6_376	-0.473802	0.0874778	4.65131e-08	8.12154e-06	0.0010291		FALSE
Sniffles2.DEL.195M0	chr1	1651423	-52	Methylation	chr1_6_376	-0.289926	0.0638302	3.46262e-06	0.00043207	0.00096272		FALSE
Sniffles2.DEL.195M0	chr1	1651423	-52	Methylation	chr1_6_380	0.255238	0.0614894	1.93383e-05	0.00202343	0.14762	L1	TRUE
Sniffles2.DEL.ABM0	chr1	964666	-79	Methylation	chr1_6_381	-0.256122	0.078196	0.00056262	0.0357028	2.40551e-06		FALSE
Sniffles2.DEL.195M0	chr1	1651423	-52	Methylation	chr1_6_381	0.254914	0.0597532	1.18138e-05	0.00130499	0.0274063	L1	TRUE
Sniffles2.DEL.195M0	chr1	1651423	-52	Methylation	chr1_6_382	0.194818	0.0598049	0.00059849	0.037486	0.00422856		FALSE
Sniffles2.DEL.192M0	chr1	1605540	-56	Methylation	chr1_6_406	0.291523	0.0874592	0.00045966	0.0304382	0.00151019		FALSE
Sniffles2.DEL.195M0	chr1	1651423	-52	Methylation	chr1_6_406	0.362457	0.0619941	4.42926e-09	8.9373e-07	0.0327598	L1	TRUE
Sniffles2.INS.8DM0	chr1	907846	32	Methylation	chr1_6_407	-0.199693	0.0584779	0.00034397	0.0241142	0.00208684		FALSE
Sniffles2.DEL.106M0	chr1	1168043	-34	Methylation	chr1_6_407	0.272959	0.0827925	0.00052205	0.0336642	0.00220997		FALSE
Sniffles2.INS.111M0	chr1	1249107	265	Methylation	chr1_6_407	0.343062	0.0776433	6.04811e-06	0.00071617	0.00332432		FALSE
Sniffles2.DEL.192M0	chr1	1605540	-56	Methylation	chr1_6_407	0.357166	0.0828815	9.78619e-06	0.00110269	0.00164605		FALSE
Sniffles2.DEL.195M0	chr1	1651423	-52	Methylation	chr1_6_407	0.395709	0.0585356	1.85277e-11	5.01987e-09	0.0269493	L1	TRUE
Sniffles2.DEL.195M0	chr1	1651423	-52	Methylation	chr1_6_408	0.204258	0.0589048	0.00028429	0.0206317	0.00358762		FALSE
Sniffles2.DEL.1FCM0	chr1	2121544	-77	Methylation	chr1_6_408	-0.270712	0.0795012	0.00035617	0.0248126	0.00786613		FALSE
Sniffles2.DEL.2A1M0	chr1	2634769	-401	Methylation	chr1_6_408	-0.225933	0.0699534	0.00065862	0.0403575	0.00406556		FALSE
Sniffles2.DEL.1A6M0	chr1	1717617	-50	Methylation	chr1_6_413	-0.336403	0.0992084	0.00037489	0.0258589	0.00142121		FALSE
Sniffles2.INS.1B5M0	chr1	1924229	99	Methylation	chr1_6_413	-0.271829	0.0688017	4.42811e-05	0.00420547	0.00114253		FALSE
Sniffles2.INS.1B8M0	chr1	1934314	34	Methylation	chr1_6_413	-0.246181	0.0720727	0.00034283	0.0240497	0.00161413		FALSE
Sniffles2.DEL.1C7M0	chr1	1934629	-198	Methylation	chr1_6_413	-0.307651	0.0612718	3.53131e-07	5.33398e-05	0.00115051		FALSE
Sniffles2.DEL.1C9M0	chr1	1937842	-31	Methylation	chr1_6_413	-0.314462	0.0573911	3.32677e-08	5.92763e-06	0.0011636		FALSE
Sniffles2.INS.1BCM0	chr1	1948943	107	Methylation	chr1_6_413	-0.252016	0.0706871	0.00019849	0.0153069	0.00131222		FALSE
Sniffles2.INS.1BDM0	chr1	1955081	36	Methylation	chr1_6_413	-0.331095	0.0650888	2.54329e-07	3.94491e-05	0.00113834		FALSE
Sniffles2.INS.1E7M0	chr1	2121520	3435	Methylation	chr1_6_413	0.312247	0.0904425	0.00030068	0.0216019	0.00328134		FALSE
Sniffles2.DEL.136M0	chr1	1288416	-91	Methylation	chr1_6_432	-0.260574	0.0814636	0.00073241	0.0437921	0		FALSE
Sniffles2.DEL.31AM0	chr1	2750138	-448	Methylation	chr1_6_432	-0.235608	0.0744485	0.00082677	0.0480071	0		FALSE
Sniffles2.INS.1B5M0	chr1	1924229	99	Methylation	chr1_6_439	-0.197823	0.061741	0.00071888	0.0431735	0.00394903		FALSE
Sniffles2.DEL.195M0	chr1	1651423	-52	Methylation	chr1_6_460	-0.225146	0.0650537	0.00029125	0.0210497	0.000905792		FALSE
Sniffles2.BND.22AM0	chr1	2325197	0	Methylation	chr1_6_460	-0.632143	0.196814	0.00070354	0.0424697	0.00091754		FALSE
Sniffles2.DEL.19CM0	chr1	1693941	-1030	Methylation	chr1_6_461	-0.581634	0.139791	1.85517e-05	0.00194984	2.23517e-05		FALSE
Sniffles2.INS.191M0	chr1	1696504	456	Methylation	chr1_6_461	-0.536314	0.144399	0.00011299	0.00948902	1.56934e-05		FALSE
Sniffles2.DEL.1A6M0	chr1	1717617	-50	Methylation	chr1_6_461	-0.347463	0.0997907	0.00026991	0.0197743	8.54299e-05		FALSE
Sniffles2.INS.1A3M0	chr1	1749606	50	Methylation	chr1_6_461	-0.407518	0.0984141	2.01741e-05	0.00210126	0.000347689		FALSE
Sniffles2.INS.1B5M0	chr1	1924229	99	Methylation	chr1_6_461	-0.555961	0.0644437	3.79983e-17	1.73594e-14	3.20802e-05		FALSE
Sniffles2.INS.1B7M0	chr1	1928253	33	Methylation	chr1_6_461	0.547591	0.122462	4.77344e-06	0.00057804	2.61868e-05		FALSE
Sniffles2.INS.1B8M0	chr1	1934314	34	Methylation	chr1_6_461	-0.503697	0.0684311	3.58151e-13	1.15399e-10	3.7569e-05		FALSE
Sniffles2.DEL.1C7M0	chr1	1934629	-198	Methylation	chr1_6_461	-0.804163	0.0509085	1.58301e-46	3.9373e-43	2.64262e-05		FALSE
Sniffles2.DEL.1C8M0	chr1	1935296	-162	Methylation	chr1_6_461	-0.345011	0.102549	0.00041182	0.0278758	1.7427e-05		FALSE
Sniffles2.DEL.1C9M0	chr1	1937842	-31	Methylation	chr1_6_461	-0.819299	0.0458726	2.46873e-56	9.27496e-53	3.18735e-05		FALSE
Sniffles2.INS.1BCM0	chr1	1948943	107	Methylation	chr1_6_461	-0.4584	0.0677613	1.79738e-11	4.87936e-09	3.8923e-05		FALSE
Sniffles2.INS.1BDM0	chr1	1955081	36	Methylation	chr1_6_461	-0.760276	0.0567501	1.09142e-35	1.63816e-32	4.52272e-05		FALSE
Sniffles2.DEL.1CBM0	chr1	1968929	-68	Methylation	chr1_6_461	0.389864	0.0640597	1.12872e-09	2.4656e-07	5.38478e-05		FALSE
Sniffles2.DEL.1CDM0	chr1	1979020	-341	Methylation	chr1_6_461	0.413453	0.063457	8.5413e-11	2.14336e-08	9.26846e-05		FALSE
Sniffles2.INS.1C0M0	chr1	1981821	71	Methylation	chr1_6_461	-0.30819	0.0811748	8.19526e-05	0.00719237	0.000379763		FALSE
Sniffles2.DEL.12DM0	chr1	1249014	-67	Methylation	chr1_6_463	-0.365086	0.100182	0.00014754	0.0119269	0.00276313		FALSE
Sniffles2.DEL.ABM0	chr1	964666	-79	Methylation	chr1_6_465	-0.276079	0.0835496	0.00050862	0.0329866	0.00480641		FALSE
Sniffles2.INS.21EM0	chr1	2331899	34	Methylation	chr1_6_465	-0.2199	0.0696284	0.00083994	0.0485618	0.00447221		FALSE
Sniffles2.INS.1B5M0	chr1	1924229	99	Methylation	chr1_6_472	-0.737666	0.058449	2.33662e-32	2.9178e-29	0.698372	L1	TRUE
Sniffles2.INS.1B8M0	chr1	1934314	34	Methylation	chr1_6_472	-0.479919	0.0664504	9.10102e-13	2.81944e-10	4.41905e-05		FALSE
Sniffles2.DEL.1C7M0	chr1	1934629	-198	Methylation	chr1_6_472	-0.527541	0.0553732	3.02274e-20	1.73214e-17	5.34439e-05		FALSE
Sniffles2.DEL.1C9M0	chr1	1937842	-31	Methylation	chr1_6_472	-0.5473	0.0511055	1.25191e-24	9.71915e-22	0.000103191		FALSE
Sniffles2.INS.1BCM0	chr1	1948943	107	Methylation	chr1_6_472	-0.345724	0.0665591	1.47689e-07	2.38236e-05	0.000104493		FALSE
Sniffles2.INS.1BDM0	chr1	1955081	36	Methylation	chr1_6_472	-0.448023	0.0606807	3.07083e-13	9.96527e-11	4.23669e-05		FALSE
Sniffles2.DEL.1CBM0	chr1	1968929	-68	Methylation	chr1_6_487	-0.406027	0.0602616	2.15061e-11	5.78559e-09	0.0365874	L1	TRUE
Sniffles2.DEL.1CDM0	chr1	1979020	-341	Methylation	chr1_6_487	-0.247298	0.0630944	5.02786e-05	0.00470132	0.000380457		FALSE
Sniffles2.INS.2D9M0	chr1	2698670	41	Methylation	chr1_6_487	-0.256072	0.0811766	0.0008506	0.0489948	0.00124168		FALSE
Sniffles2.DEL.1C7M0	chr1	1934629	-198	Methylation	chr1_6_493	0.269979	0.061432	6.71968e-06	0.00078747	0.00175895		FALSE
Sniffles2.DEL.1C9M0	chr1	1937842	-31	Methylation	chr1_6_493	0.226563	0.0580116	5.31938e-05	0.00493895	0.00122216		FALSE
Sniffles2.INS.1BDM0	chr1	1955081	36	Methylation	chr1_6_493	0.290372	0.0652698	5.28024e-06	0.00063328	0.00110886		FALSE
Sniffles2.DEL.1CBM0	chr1	1968929	-68	Methylation	chr1_6_493	-0.509251	0.0627443	1.76705e-15	7.04545e-13	0.000920007		FALSE
Sniffles2.DEL.1CDM0	chr1	1979020	-341	Methylation	chr1_6_493	-0.744277	0.0582015	4.56387e-33	5.92541e-30	0.0283364	L1	TRUE
Sniffles2.INS.1C0M0	chr1	1981821	71	Methylation	chr1_6_493	0.442999	0.080883	3.36692e-08	5.9918e-06	0.000958505		FALSE
Sniffles2.INS.1BDM0	chr1	1955081	36	Methylation	chr1_6_495	0.27932	0.0629458	5.55518e-06	0.00066286	7.10543e-15		FALSE
Sniffles2.DEL.1CBM0	chr1	1968929	-68	Methylation	chr1_6_495	-0.430905	0.061124	2.88438e-12	8.52217e-10	4.86491e-09		FALSE
Sniffles2.DEL.1CDM0	chr1	1979020	-341	Methylation	chr1_6_495	-0.598004	0.0587505	1.27557e-22	8.64621e-20	0.0270666	L1	TRUE
Sniffles2.INS.1C0M0	chr1	1981821	71	Methylation	chr1_6_495	0.461091	0.0776252	2.60493e-09	5.43032e-07	6.01907e-12		FALSE
Sniffles2.INS.1F4M0	chr1	2147721	161	Methylation	chr1_6_498	0.198577	0.0626514	0.00080822	0.0471867	0.00326576		FALSE
Sniffles2.INS.119M0	chr1	1288357	3125	Methylation	chr1_6_507	-0.226229	0.0647337	0.00025846	0.0190603	0		FALSE
Sniffles2.DEL.195M0	chr1	1651423	-52	Methylation	chr1_6_507	-0.274886	0.0642969	1.13549e-05	0.00125919	0		FALSE
Sniffles2.INS.EEM0	chr1	1184762	236	Methylation	chr1_6_521	-0.272954	0.0763873	0.00019263	0.0149392	0.00249951		FALSE
Sniffles2.DEL.1F8M0	chr1	2106526	-115	Methylation	chr1_6_538	0.215047	0.0643227	0.00044373	0.029603	7.01095e-06		FALSE
Sniffles2.DEL.1DBM0	chr1	2060455	-65	Methylation	chr1_6_547	0.213839	0.067548	0.00081887	0.0476647	0.00137193		FALSE
Sniffles2.DEL.1F8M0	chr1	2106526	-115	Methylation	chr1_6_547	0.359744	0.0594261	1.35377e-09	2.92814e-07	0.00133335		FALSE
Sniffles2.INS.1DFM0	chr1	2106581	207	Methylation	chr1_6_547	-0.349619	0.065513	7.07546e-08	1.20248e-05	0.0013191		FALSE
Sniffles2.DEL.1F9M0	chr1	2110108	-94	Methylation	chr1_6_547	-0.300955	0.0719379	1.68351e-05	0.00178748	0.00144425		FALSE
Sniffles2.INS.1E5M0	chr1	2121520	2344	Methylation	chr1_6_547	-0.384744	0.0602403	1.89157e-10	4.56395e-08	0.00169356		FALSE
Sniffles2.DEL.1FCM0	chr1	2121544	-77	Methylation	chr1_6_547	0.542437	0.0773235	3.58525e-12	1.0494e-09	0.00211036		FALSE
Sniffles2.DEL.1FDM0	chr1	2122555	-93	Methylation	chr1_6_547	0.482769	0.0775442	4.92953e-10	1.12797e-07	0.00185058		FALSE
Sniffles2.DEL.1FFM0	chr1	2123428	-78	Methylation	chr1_6_547	0.439805	0.0869085	2.90094e-07	4.45285e-05	0.00134123		FALSE
Sniffles2.DEL.201M0	chr1	2142337	-83	Methylation	chr1_6_547	-0.481027	0.051862	2.34162e-19	1.26347e-16	0.00132172		FALSE
Sniffles2.INS.1F4M0	chr1	2147721	161	Methylation	chr1_6_547	0.533845	0.0546539	4.15325e-21	2.54452e-18	0.00140922		FALSE
Sniffles2.INS.205M0	chr1	2212070	459	Methylation	chr1_6_547	0.453276	0.0572084	7.05664e-15	2.66169e-12	0.00131235		FALSE
Sniffles2.INS.1D7M0	chr1	2085706	111	Methylation	chr1_6_549	0.423707	0.0614227	7.64498e-12	2.1615e-09	0.00191434		FALSE
Sniffles2.DEL.1F8M0	chr1	2106526	-115	Methylation	chr1_6_549	0.3187	0.0648019	5.86437e-07	8.52747e-05	3.4403e-07		FALSE
Sniffles2.INS.1DFM0	chr1	2106581	207	Methylation	chr1_6_549	-0.692513	0.0659172	7.56987e-24	5.5709e-21	6.62419e-07		FALSE
Sniffles2.DEL.1F9M0	chr1	2110108	-94	Methylation	chr1_6_549	-1.14783	0.0607799	2.58927e-61	1.16936e-57	4.61379e-06		FALSE
Sniffles2.INS.1E5M0	chr1	2121520	2344	Methylation	chr1_6_549	-0.539632	0.0632637	8.17325e-17	3.61966e-14	1.09802e-06		FALSE
Sniffles2.INS.1E6M0	chr1	2121520	80	Methylation	chr1_6_549	-0.359608	0.0799614	4.24453e-06	0.00051954	6.44961e-07		FALSE
Sniffles2.INS.1E7M0	chr1	2121520	3435	Methylation	chr1_6_549	-0.37711	0.0917329	2.29301e-05	0.00235539	8.42149e-07		FALSE
Sniffles2.INS.1E4M0	chr1	2121524	1307	Methylation	chr1_6_549	-0.517809	0.0933165	2.29218e-08	4.17676e-06	4.08721e-07		FALSE
Sniffles2.DEL.1FCM0	chr1	2121544	-77	Methylation	chr1_6_549	0.485411	0.0846684	8.35891e-09	1.62328e-06	3.89715e-06		FALSE
Sniffles2.INS.1E9M0	chr1	2122072	112	Methylation	chr1_6_549	0.927593	0.193786	1.10556e-06	0.00015258	2.95936e-06		FALSE
Sniffles2.DEL.1FDM0	chr1	2122555	-93	Methylation	chr1_6_549	0.488665	0.0839784	5.17123e-09	1.03363e-06	4.91897e-06		FALSE
Sniffles2.INS.1F0M0	chr1	2123299	123	Methylation	chr1_6_549	1.1165	0.174925	1.92459e-10	4.63773e-08	4.13038e-07		FALSE
Sniffles2.DEL.1FFM0	chr1	2123428	-78	Methylation	chr1_6_549	0.655105	0.0915956	1.45152e-12	4.41705e-10	1.01405e-06		FALSE
Sniffles2.INS.1F1M0	chr1	2124211	81	Methylation	chr1_6_549	1.20147	0.123006	4.2165e-21	2.58171e-18	7.14808e-06		FALSE
Sniffles2.DEL.201M0	chr1	2142337	-83	Methylation	chr1_6_549	-0.831398	0.0481469	1.74444e-53	5.73815e-50	6.06664e-06		FALSE
Sniffles2.INS.1F2M0	chr1	2142357	39	Methylation	chr1_6_549	1.27788	0.0909041	1.41304e-38	2.41416e-35	3.09236e-06		FALSE
Sniffles2.INS.1F4M0	chr1	2147721	161	Methylation	chr1_6_549	0.881387	0.0513379	5.45985e-53	1.77293e-49	6.54433e-05		FALSE
Sniffles2.INS.205M0	chr1	2212070	459	Methylation	chr1_6_549	0.678601	0.0581575	2.06807e-28	2.0375e-25	7.34635e-07		FALSE
Sniffles2.DEL.312M0	chr1	2748080	-77	Methylation	chr1_6_549	0.275899	0.0872196	0.00083683	0.0484452	9.56945e-07		FALSE
Sniffles2.DEL.32DM0	chr1	2759116	-81	Methylation	chr1_6_549	0.503476	0.15787	0.00075721	0.0449278	1.72427e-06		FALSE
Sniffles2.INS.111M0	chr1	1249107	265	Methylation	chr1_6_551	0.264918	0.0780324	0.0003693	0.0255508	0.0021449		FALSE
Sniffles2.INS.1D7M0	chr1	2085706	111	Methylation	chr1_6_551	0.253873	0.0593607	1.12767e-05	0.00125203	0.00166457		FALSE
Sniffles2.DEL.1F8M0	chr1	2106526	-115	Methylation	chr1_6_551	0.370081	0.0602525	8.07382e-10	1.79829e-07	0.00136401		FALSE
Sniffles2.INS.1DFM0	chr1	2106581	207	Methylation	chr1_6_551	-0.497782	0.0647493	3.75314e-14	1.32473e-11	0.00152565		FALSE
Sniffles2.DEL.1F9M0	chr1	2110108	-94	Methylation	chr1_6_551	-0.351894	0.072607	8.29573e-07	0.00011717	0.00131861		FALSE
Sniffles2.INS.1E5M0	chr1	2121520	2344	Methylation	chr1_6_551	-0.261221	0.062156	1.55444e-05	0.00166615	0.00129309		FALSE
Sniffles2.INS.1E6M0	chr1	2121520	80	Methylation	chr1_6_551	-0.331823	0.0753204	6.40704e-06	0.00075444	0.00177439		FALSE
Sniffles2.INS.1E4M0	chr1	2121524	1307	Methylation	chr1_6_551	-0.2917	0.0892977	0.00058013	0.036591	0.00129467		FALSE
Sniffles2.DEL.1FCM0	chr1	2121544	-77	Methylation	chr1_6_551	0.495381	0.0792161	4.1833e-10	9.66309e-08	0.0016036		FALSE
Sniffles2.DEL.1FDM0	chr1	2122555	-93	Methylation	chr1_6_551	0.443511	0.0792245	1.75252e-08	3.24673e-06	0.00156372		FALSE
Sniffles2.DEL.1FFM0	chr1	2123428	-78	Methylation	chr1_6_551	0.498456	0.0876659	1.08425e-08	2.07145e-06	0.00144935		FALSE
Sniffles2.DEL.200M0	chr1	2124060	-75	Methylation	chr1_6_551	0.356101	0.101396	0.00024166	0.0180366	0.00180009		FALSE
Sniffles2.DEL.201M0	chr1	2142337	-83	Methylation	chr1_6_551	-0.530338	0.0518468	8.28675e-23	5.68805e-20	0.00135669		FALSE
Sniffles2.INS.1F4M0	chr1	2147721	161	Methylation	chr1_6_551	0.570375	0.0549846	2.3996e-23	1.70325e-20	0.00142866		FALSE
Sniffles2.INS.205M0	chr1	2212070	459	Methylation	chr1_6_551	0.477336	0.0577681	5.91861e-16	2.44382e-13	0.00144212		FALSE
Sniffles2.DEL.1F8M0	chr1	2106526	-115	Methylation	chr1_6_559	0.234095	0.0605505	6.22664e-05	0.00566572	0.00112752		FALSE
Sniffles2.INS.1DFM0	chr1	2106581	207	Methylation	chr1_6_559	-0.318116	0.0656522	8.34397e-07	0.00011779	0.00129049		FALSE
Sniffles2.DEL.1F9M0	chr1	2110108	-94	Methylation	chr1_6_559	-0.308262	0.0717994	1.04924e-05	0.00117394	0.00120132		FALSE
Sniffles2.INS.1E7M0	chr1	2121520	3435	Methylation	chr1_6_559	-0.282784	0.0849465	0.00046711	0.0308331	0.00198949		FALSE
Sniffles2.INS.1E4M0	chr1	2121524	1307	Methylation	chr1_6_559	-0.310225	0.0878086	0.00022376	0.0169072	0.00115574		FALSE
Sniffles2.DEL.1FCM0	chr1	2121544	-77	Methylation	chr1_6_559	0.450207	0.0784296	8.03233e-09	1.56456e-06	0.00177894		FALSE
Sniffles2.DEL.201M0	chr1	2142337	-83	Methylation	chr1_6_559	-0.457041	0.0522121	1.43693e-17	6.80705e-15	0.0997376	L1	TRUE
Sniffles2.INS.1F2M0	chr1	2142357	39	Methylation	chr1_6_559	0.584727	0.0954679	8.95933e-10	1.98346e-07	0.00646135		FALSE
Sniffles2.INS.1F4M0	chr1	2147721	161	Methylation	chr1_6_559	0.425161	0.0564239	1.08699e-13	3.6725e-11	0.0031923		FALSE
Sniffles2.INS.205M0	chr1	2212070	459	Methylation	chr1_6_559	0.327479	0.0587918	2.04217e-08	3.74613e-06	0.00110896		FALSE
Sniffles2.DEL.1FCM0	chr1	2121544	-77	Methylation	chr1_6_561	0.271601	0.0822066	0.00050955	0.0330347	0.0028464		FALSE
Sniffles2.DEL.201M0	chr1	2142337	-83	Methylation	chr1_6_561	-0.211749	0.0567326	0.00010525	0.00892891	0.00253819		FALSE
Sniffles2.INS.1F4M0	chr1	2147721	161	Methylation	chr1_6_561	0.24005	0.0602515	3.86873e-05	0.00373561	0.00314356		FALSE
Sniffles2.INS.205M0	chr1	2212070	459	Methylation	chr1_6_561	0.2444	0.0612887	3.81301e-05	0.00368826	0.00361105		FALSE
Sniffles2.DEL.1F9M0	chr1	2110108	-94	Methylation	chr1_6_570	0.307447	0.0726696	1.37562e-05	0.00149548	0.000569894		FALSE
Sniffles2.INS.1F2M0	chr1	2142357	39	Methylation	chr1_6_570	-0.504408	0.0973269	1.56828e-07	2.51803e-05	0.00171501		FALSE
Sniffles2.DEL.201M0	chr1	2142337	-83	Methylation	chr1_6_576	-0.221852	0.0592445	0.00010035	0.00856646	0.0115905		FALSE
Sniffles2.INS.1F4M0	chr1	2147721	161	Methylation	chr1_6_576	0.230208	0.0625846	0.00012958	0.0106762	0.000586975		FALSE
Sniffles2.DEL.204M0	chr1	2189610	-31	Methylation	chr1_6_576	1.71601	0.127903	9.15129e-36	1.37968e-32	1	L1	TRUE
Sniffles2.INS.23BM0	chr1	2459465	48	Methylation	chr1_6_576	0.593489	0.182385	0.00060579	0.0378416	4.08623e-05		FALSE
Sniffles2.DEL.1CBM0	chr1	1968929	-68	Methylation	chr1_6_591	-0.231111	0.0680165	0.00036574	0.0253445	0.00375585		FALSE
Sniffles2.INS.205M0	chr1	2212070	459	Methylation	chr1_6_592	0.208918	0.0661355	0.00083765	0.0484758	0		FALSE
Sniffles2.INS.15EM0	chr1	1461635	40	Methylation	chr1_6_593	0.304734	0.0961008	0.00080496	0.047049	0		FALSE
Sniffles2.INS.2E8M0	chr1	2754406	40	Methylation	chr1_6_603	0.424728	0.132767	0.00073678	0.0439939	0.00121579		FALSE
Sniffles2.INS.1C0M0	chr1	1981821	71	Methylation	chr1_6_610	0.23018	0.0703664	0.00057092	0.0361179	0		FALSE
Sniffles2.INS.2DDM0	chr1	2701282	74	Methylation	chr1_6_629	-0.321591	0.0885464	0.00015819	0.0126597	0.0163548		FALSE
Sniffles2.INS.217M0	chr1	2325147	4085	Methylation	chr1_6_650	0.159287	0.0499132	0.00075503	0.0448237	0		FALSE
Sniffles2.INS.390M0	chr1	3162875	1571	Methylation	chr1_6_650	-0.692369	0.207204	0.00044662	0.0297605	0		FALSE
Sniffles2.INS.208M0	chr1	2280971	122	Methylation	chr1_6_665	-0.220495	0.0700264	0.00086695	0.0497023	0		FALSE
Sniffles2.DEL.23FM0	chr1	2436355	-75	Methylation	chr1_6_675	0.289314	0.0612272	1.47963e-06	0.00019916	0.000194504		FALSE
Sniffles2.INS.1C1M0	chr1	1979514	56	Methylation	chr1_6_677	0.580282	0.172425	0.00041034	0.0277941	0.021688		FALSE
Sniffles2.INS.223M0	chr1	2393035	42	Methylation	chr1_6_677	-0.445921	0.129541	0.00031151	0.0222419	0.00552479		FALSE
Sniffles2.INS.2FAM0	chr1	2765716	158	Methylation	chr1_6_707	-0.205358	0.063021	0.00059656	0.0373876	0.012561		FALSE
Sniffles2.INS.297M0	chr1	2688628	78	Methylation	chr1_6_708	-0.520481	0.16471	0.00083465	0.0483442	0.00304965		FALSE
Sniffles2.DEL.335M0	chr1	2763842	-202	Methylation	chr1_6_714	-0.171429	0.0532216	0.00067851	0.0412974	0.00435745		FALSE
Sniffles2.INS.25AM0	chr1	2635054	66	Methylation	chr1_6_718	0.238264	0.0564365	1.42949e-05	0.00154734	0.00111067		FALSE
Sniffles2.DEL.331M0	chr1	2761999	-158	Methylation	chr1_6_718	-0.2214	0.0626318	0.00022209	0.0168095	0.00129473		FALSE
Sniffles2.DEL.335M0	chr1	2763842	-202	Methylation	chr1_6_718	-0.21856	0.0578667	8.85304e-05	0.00768577	0.00114003		FALSE
Sniffles2.DEL.343M0	chr1	2767848	-88	Methylation	chr1_6_718	-0.595936	0.187192	0.00077111	0.0455333	0.00506343		FALSE
Sniffles2.DEL.361M0	chr1	2798200	-47	Methylation	chr1_6_718	0.183814	0.0569127	0.00065848	0.0403546	0.00103295		FALSE
Sniffles2.DEL.364M0	chr1	2852249	-105	Methylation	chr1_6_718	-0.203866	0.0592769	0.00031503	0.0224536	0.0011926		FALSE
Sniffles2.INS.397M0	chr1	3181310	94	Methylation	chr1_6_728	-0.220416	0.0692519	0.0007728	0.045605	0.0017228		FALSE
Sniffles2.DEL.2A1M0	chr1	2634769	-401	Methylation	chr1_6_730	-0.276218	0.0660805	1.70986e-05	0.00181254	7.07239e-05		FALSE
Sniffles2.INS.307M0	chr1	2777122	400	Methylation	chr1_6_730	-0.280595	0.0677335	2.00225e-05	0.00208726	1.67394e-05		FALSE
Sniffles2.DEL.248M0	chr1	2483896	-42	Methylation	chr1_6_734	-0.35282	0.0929776	8.26688e-05	0.00724665	0.0116151		FALSE
Sniffles2.DEL.256M0	chr1	2592360	-210	Methylation	chr1_6_734	0.230134	0.0540057	1.20672e-05	0.00133013	0.00513511		FALSE
Sniffles2.INS.259M0	chr1	2602159	79	Methylation	chr1_6_734	0.215566	0.0525179	2.34954e-05	0.0024054	0.00266106		FALSE
Sniffles2.INS.293M0	chr1	2685067	41	Methylation	chr1_6_734	-0.279734	0.0836857	0.00044463	0.0296548	0.000115714		FALSE
Sniffles2.INS.2D9M0	chr1	2698670	41	Methylation	chr1_6_734	-0.264322	0.0745423	0.00021339	0.0162545	3.53647e-05		FALSE
Sniffles2.DEL.256M0	chr1	2592360	-210	Methylation	chr1_6_740	-0.201496	0.05937	0.00037082	0.0256382	0.00512051		FALSE
Sniffles2.DEL.2A1M0	chr1	2634769	-401	Methylation	chr1_6_740	0.275228	0.0712211	6.27185e-05	0.0057031	0.00876176		FALSE
Sniffles2.DEL.248M0	chr1	2483896	-42	Methylation	chr1_6_751	-0.380984	0.0990801	6.7735e-05	0.0060976	0.0011035		FALSE
Sniffles2.DEL.253M0	chr1	2500799	-39	Methylation	chr1_6_751	0.37826	0.0600099	3.10278e-10	7.29468e-08	0.000773229		FALSE
Sniffles2.DEL.256M0	chr1	2592360	-210	Methylation	chr1_6_751	0.96158	0.0410142	8.75542e-84	9.0823e-80	0.000776452		FALSE
Sniffles2.DEL.257M0	chr1	2595843	-39	Methylation	chr1_6_751	-0.562899	0.174362	0.00066177	0.0405072	0.000761625		FALSE
Sniffles2.INS.259M0	chr1	2602159	79	Methylation	chr1_6_751	0.974496	0.0380956	1.86443e-94	2.98249e-90	0.000794897		FALSE
Sniffles2.DEL.2A1M0	chr1	2634769	-401	Methylation	chr1_6_751	-0.294351	0.069641	1.40066e-05	0.00151954	0.00110912		FALSE
Sniffles2.INS.25AM0	chr1	2635054	66	Methylation	chr1_6_751	-0.732474	0.0463832	1.66022e-46	4.1226e-43	0.00142061		FALSE
Sniffles2.INS.279M0	chr1	2662838	552	Methylation	chr1_6_751	0.951199	0.0942961	2.78487e-22	1.8481e-19	0.00166705		FALSE
Sniffles2.INS.280M0	chr1	2667453	279	Methylation	chr1_6_751	0.709448	0.125106	1.17925e-08	2.23999e-06	0.00416655		FALSE
Sniffles2.DEL.2B2M0	chr1	2675107	-40	Methylation	chr1_6_751	0.325088	0.102754	0.00082416	0.0478837	0.00079524		FALSE
Sniffles2.INS.287M0	chr1	2675124	152	Methylation	chr1_6_751	0.713796	0.174953	2.60472e-05	0.00263743	0.00116072		FALSE
Sniffles2.INS.293M0	chr1	2685067	41	Methylation	chr1_6_751	-0.503112	0.0879316	8.89814e-09	1.72173e-06	0.000801277		FALSE
Sniffles2.INS.296M0	chr1	2687943	77	Methylation	chr1_6_751	-0.701435	0.130331	5.57486e-08	9.625e-06	0.00173029		FALSE
Sniffles2.INS.29CM0	chr1	2692347	3157	Methylation	chr1_6_751	-0.607245	0.128252	1.67704e-06	0.0002234	0.000759878		FALSE
Sniffles2.INS.2D9M0	chr1	2698670	41	Methylation	chr1_6_751	-0.525705	0.0778635	1.96972e-11	5.32109e-09	0.000981771		FALSE
Sniffles2.INS.2DAM0	chr1	2699394	47	Methylation	chr1_6_751	-0.412067	0.102165	3.1642e-05	0.00313299	0.000844965		FALSE
Sniffles2.DEL.30EM0	chr1	2747070	-43	Methylation	chr1_6_751	0.359068	0.0920707	5.93971e-05	0.00543686	0.00072694		FALSE
Sniffles2.INS.2E0M0	chr1	2748026	40	Methylation	chr1_6_751	0.511195	0.121731	1.70869e-05	0.00181148	0.000726067		FALSE
Sniffles2.DEL.314M0	chr1	2748920	-81	Methylation	chr1_6_751	0.431125	0.0809121	7.87428e-08	1.32828e-05	0.000818995		FALSE
Sniffles2.INS.2E1M0	chr1	2749072	39	Methylation	chr1_6_751	0.468925	0.137115	0.00034623	0.0242502	0.00103109		FALSE
Sniffles2.DEL.31AM0	chr1	2750138	-448	Methylation	chr1_6_751	0.69821	0.0697124	7.9835e-22	5.14853e-19	0.00172492		FALSE
Sniffles2.DEL.319M0	chr1	2750189	-78	Methylation	chr1_6_751	0.442261	0.0796296	2.33504e-08	4.25027e-06	0.00089897		FALSE
Sniffles2.INS.2E4M0	chr1	2750405	40	Methylation	chr1_6_751	0.516837	0.137449	9.66824e-05	0.00829609	0.000850137		FALSE
Sniffles2.DEL.31BM0	chr1	2750714	-2689	Methylation	chr1_6_751	0.822848	0.0651105	5.59356e-32	6.82497e-29	0.000794071		FALSE
Sniffles2.DEL.31DM0	chr1	2751260	-80	Methylation	chr1_6_751	0.38573	0.0967317	3.89211e-05	0.00375533	0.000746901		FALSE
Sniffles2.INS.2E5M0	chr1	2752007	40	Methylation	chr1_6_751	0.588748	0.114576	2.07145e-07	3.2603e-05	0.00180707		FALSE
Sniffles2.DEL.31FM0	chr1	2752247	-81	Methylation	chr1_6_751	0.381012	0.0859041	5.73536e-06	0.00068227	0.000940633		FALSE
Sniffles2.DEL.321M0	chr1	2753334	-123	Methylation	chr1_6_751	0.383354	0.094358	2.84032e-05	0.00284744	0.00267543		FALSE
Sniffles2.DEL.324M0	chr1	2754273	-115	Methylation	chr1_6_751	0.500302	0.114067	7.12412e-06	0.00082965	0.00097647		FALSE
Sniffles2.DEL.327M0	chr1	2756125	-111	Methylation	chr1_6_751	0.610399	0.115932	1.04429e-07	1.72586e-05	0.00088493		FALSE
Sniffles2.DEL.331M0	chr1	2761999	-158	Methylation	chr1_6_751	0.795501	0.0516285	1.03187e-44	2.41065e-41	0.00303224		FALSE
Sniffles2.DEL.335M0	chr1	2763842	-202	Methylation	chr1_6_751	0.704367	0.0486612	1.86605e-40	3.51621e-37	0.00112998		FALSE
Sniffles2.INS.2FCM0	chr1	2767431	202	Methylation	chr1_6_751	0.845806	0.0600825	1.09852e-38	1.88955e-35	0.00075856		FALSE
Sniffles2.DEL.34AM0	chr1	2771122	-198	Methylation	chr1_6_751	0.569114	0.0806047	2.6686e-12	7.91231e-10	0.0274645		FALSE
Sniffles2.INS.307M0	chr1	2777122	400	Methylation	chr1_6_751	-0.315934	0.0712639	5.65969e-06	0.00067401	0.00355397		FALSE
Sniffles2.DEL.361M0	chr1	2798200	-47	Methylation	chr1_6_751	-0.710592	0.0471327	3.35875e-43	7.1639e-40	0.000744048		FALSE
Sniffles2.DEL.364M0	chr1	2852249	-105	Methylation	chr1_6_751	0.498319	0.0547047	8.83246e-19	4.56863e-16	0.000882746		FALSE
Sniffles2.DEL.365M0	chr1	2859238	-77	Methylation	chr1_6_751	-0.404725	0.0966033	1.64084e-05	0.00174779	0.000727867		FALSE
Sniffles2.INS.36CM0	chr1	2921655	81	Methylation	chr1_6_751	0.314874	0.0593929	8.49603e-08	1.42573e-05	0.000740508		FALSE
Sniffles2.DEL.37BM0	chr1	2949700	-145	Methylation	chr1_6_751	-0.283639	0.0574375	5.31429e-07	7.78645e-05	0.000806712		FALSE
Sniffles2.INS.36DM0	chr1	2949839	48	Methylation	chr1_6_751	0.246655	0.0605021	2.63967e-05	0.00266864	0.000739354		FALSE
Sniffles2.DEL.37CM0	chr1	2960021	-119	Methylation	chr1_6_751	-0.305121	0.0578981	9.99951e-08	1.65771e-05	0.000731639		FALSE
Sniffles2.DEL.1C7M0	chr1	1934629	-198	Methylation	chr1_6_755	0.189091	0.0562224	0.0004134	0.027964	0.000970509		FALSE
Sniffles2.DEL.1C9M0	chr1	1937842	-31	Methylation	chr1_6_755	0.215417	0.0526245	2.46166e-05	0.0025066	0.0012886		FALSE
Sniffles2.DEL.248M0	chr1	2483896	-42	Methylation	chr1_6_755	-0.357717	0.0956677	0.00010263	0.0087341	0.00103475		FALSE
Sniffles2.DEL.253M0	chr1	2500799	-39	Methylation	chr1_6_755	0.341322	0.0580184	3.60232e-09	7.36057e-07	0.00111118		FALSE
Sniffles2.DEL.256M0	chr1	2592360	-210	Methylation	chr1_6_755	0.899342	0.0405593	1.77753e-77	1.5392e-73	0.000933469		FALSE
Sniffles2.INS.259M0	chr1	2602159	79	Methylation	chr1_6_755	0.92119	0.0374637	1.49619e-89	1.91878e-85	0.00090564		FALSE
Sniffles2.INS.25AM0	chr1	2635054	66	Methylation	chr1_6_755	-0.741667	0.0434837	1.79431e-52	5.69865e-49	0.000996306		FALSE
Sniffles2.INS.279M0	chr1	2662838	552	Methylation	chr1_6_755	0.817781	0.0925194	7.40461e-18	3.59169e-15	0.000921016		FALSE
Sniffles2.INS.280M0	chr1	2667453	279	Methylation	chr1_6_755	0.730877	0.120023	1.10048e-09	2.40787e-07	0.00144768		FALSE
Sniffles2.DEL.2B2M0	chr1	2675107	-40	Methylation	chr1_6_755	0.324472	0.0988188	0.00054699	0.0349252	0.000856725		FALSE
Sniffles2.INS.287M0	chr1	2675124	152	Methylation	chr1_6_755	0.6108	0.168935	0.00016437	0.0130709	0.00112004		FALSE
Sniffles2.INS.293M0	chr1	2685067	41	Methylation	chr1_6_755	-0.507829	0.0843593	1.64641e-09	3.52673e-07	0.000918301		FALSE
Sniffles2.INS.296M0	chr1	2687943	77	Methylation	chr1_6_755	-0.580132	0.126337	2.75483e-06	0.00035094	0.000883076		FALSE
Sniffles2.INS.297M0	chr1	2688628	78	Methylation	chr1_6_755	-0.611244	0.164946	0.00011664	0.00975318	0.000858361		FALSE
Sniffles2.INS.29CM0	chr1	2692347	3157	Methylation	chr1_6_755	-0.417964	0.127043	0.00055936	0.0355446	0.00145339		FALSE
Sniffles2.INS.2D9M0	chr1	2698670	41	Methylation	chr1_6_755	-0.518607	0.0747298	5.90334e-12	1.68522e-09	0.000941394		FALSE
Sniffles2.INS.2DAM0	chr1	2699394	47	Methylation	chr1_6_755	-0.402127	0.0982945	2.49025e-05	0.00253359	0.00129761		FALSE
Sniffles2.DEL.30BM0	chr1	2699770	-72	Methylation	chr1_6_755	-0.281222	0.0841997	0.00045042	0.0299582	0.00086563		FALSE
Sniffles2.DEL.30EM0	chr1	2747070	-43	Methylation	chr1_6_755	0.306263	0.0901354	0.00038552	0.0264398	0.00111649		FALSE
Sniffles2.INS.2E0M0	chr1	2748026	40	Methylation	chr1_6_755	0.464461	0.117931	4.97133e-05	0.00465447	0.000859291		FALSE
Sniffles2.DEL.314M0	chr1	2748920	-81	Methylation	chr1_6_755	0.332336	0.0784588	1.3834e-05	0.00150291	0.000894235		FALSE
Sniffles2.INS.2E1M0	chr1	2749072	39	Methylation	chr1_6_755	0.467742	0.133282	0.00025075	0.0185954	0.000888181		FALSE
Sniffles2.DEL.31AM0	chr1	2750138	-448	Methylation	chr1_6_755	0.61971	0.0685713	2.12335e-18	1.06831e-15	0.00105629		FALSE
Sniffles2.DEL.319M0	chr1	2750189	-78	Methylation	chr1_6_755	0.35792	0.0773298	2.38331e-06	0.00030779	0.00097863		FALSE
Sniffles2.INS.2E4M0	chr1	2750405	40	Methylation	chr1_6_755	0.459901	0.135246	0.00036789	0.0254668	0.00097392		FALSE
Sniffles2.DEL.31BM0	chr1	2750714	-2689	Methylation	chr1_6_755	0.773369	0.0634373	3.69687e-30	4.04326e-27	0.000852596		FALSE
Sniffles2.INS.2E5M0	chr1	2752007	40	Methylation	chr1_6_755	0.508129	0.112508	4.02719e-06	0.00049566	0.00171002		FALSE
Sniffles2.DEL.31FM0	chr1	2752247	-81	Methylation	chr1_6_755	0.362174	0.0837363	9.32034e-06	0.00105572	0.000857406		FALSE
Sniffles2.DEL.321M0	chr1	2753334	-123	Methylation	chr1_6_755	0.364092	0.0928656	5.07155e-05	0.00473823	0.000964693		FALSE
Sniffles2.DEL.327M0	chr1	2756125	-111	Methylation	chr1_6_755	0.497356	0.111933	5.4645e-06	0.00065319	0.000892966		FALSE
Sniffles2.DEL.331M0	chr1	2761999	-158	Methylation	chr1_6_755	0.788571	0.048951	5.63628e-48	1.49094e-44	0.00174406		FALSE
Sniffles2.DEL.335M0	chr1	2763842	-202	Methylation	chr1_6_755	0.710066	0.0458374	4.27508e-45	1.01355e-41	0.00101476		FALSE
Sniffles2.INS.2FCM0	chr1	2767431	202	Methylation	chr1_6_755	0.8277	0.0574495	3.66134e-40	6.79795e-37	0.000870204		FALSE
Sniffles2.DEL.34AM0	chr1	2771122	-198	Methylation	chr1_6_755	0.545065	0.0775955	3.38157e-12	9.92173e-10	0.00557744		FALSE
Sniffles2.INS.307M0	chr1	2777122	400	Methylation	chr1_6_755	-0.236785	0.0690904	0.000329	0.0232538	0.00097587		FALSE
Sniffles2.DEL.361M0	chr1	2798200	-47	Methylation	chr1_6_755	-0.723901	0.0441543	2.47022e-49	6.95181e-46	0.000852583		FALSE
Sniffles2.INS.352M0	chr1	2820257	381	Methylation	chr1_6_755	0.569667	0.17403	0.00056659	0.0358973	0.000866275		FALSE
Sniffles2.DEL.364M0	chr1	2852249	-105	Methylation	chr1_6_755	0.504596	0.0521978	9.53265e-21	5.66936e-18	0.000981327		FALSE
Sniffles2.DEL.365M0	chr1	2859238	-77	Methylation	chr1_6_755	-0.407199	0.0928254	6.96357e-06	0.00081298	0.000879345		FALSE
Sniffles2.INS.36CM0	chr1	2921655	81	Methylation	chr1_6_755	0.298329	0.0571731	1.30784e-07	2.12864e-05	0.000886002		FALSE
Sniffles2.DEL.37BM0	chr1	2949700	-145	Methylation	chr1_6_755	-0.251996	0.0554682	3.44665e-06	0.00043025	0.000859756		FALSE
Sniffles2.INS.36DM0	chr1	2949839	48	Methylation	chr1_6_755	0.204681	0.0584684	0.00025192	0.018662	0.00090064		FALSE
Sniffles2.DEL.37CM0	chr1	2960021	-119	Methylation	chr1_6_755	-0.287996	0.0557774	1.72799e-07	2.75552e-05	0.000853105		FALSE
Sniffles2.DEL.2A1M0	chr1	2634769	-401	Methylation	chr1_7_2	-0.349554	0.0745819	1.77407e-06	0.00023508	0.000872367		FALSE
Sniffles2.INS.25AM0	chr1	2635054	66	Methylation	chr1_7_2	0.269397	0.0594982	3.69497e-06	0.00045831	0.00132463		FALSE
Sniffles2.INS.2E4M0	chr1	2750405	40	Methylation	chr1_7_2	-0.590746	0.146366	3.21943e-05	0.00318091	1.59016e-05		FALSE
Sniffles2.INS.2E5M0	chr1	2752007	40	Methylation	chr1_7_2	-0.418727	0.12508	0.00044184	0.0295044	1.08865e-05		FALSE
Sniffles2.INS.2F3M0	chr1	2761968	381	Methylation	chr1_7_2	-0.644398	0.175564	0.00013369	0.010962	2.55512e-05		FALSE
Sniffles2.DEL.335M0	chr1	2763842	-202	Methylation	chr1_7_2	-0.258676	0.0608981	1.27929e-05	0.00140194	0.00262458		FALSE
Sniffles2.DEL.34DM0	chr1	2772676	-160	Methylation	chr1_7_2	-0.390009	0.0958318	2.71928e-05	0.00274037	0.000101755		FALSE
Sniffles2.INS.307M0	chr1	2777122	400	Methylation	chr1_7_2	-0.321159	0.0768161	1.70263e-05	0.00180583	0.000102208		FALSE
Sniffles2.DEL.361M0	chr1	2798200	-47	Methylation	chr1_7_2	0.320838	0.0591014	4.35681e-08	7.63583e-06	0.0392719	L1	TRUE
Sniffles2.DEL.364M0	chr1	2852249	-105	Methylation	chr1_7_2	-0.216556	0.0626402	0.00029524	0.0212871	4.50577e-05		FALSE
Sniffles2.DEL.256M0	chr1	2592360	-210	Methylation	chr1_7_8	0.179683	0.0503736	0.00019722	0.0152288	0.000912481		FALSE
Sniffles2.INS.259M0	chr1	2602159	79	Methylation	chr1_7_8	0.204222	0.0486934	1.60981e-05	0.00171818	0.00559357		FALSE
Sniffles2.INS.35CM0	chr1	2863220	47	Methylation	chr1_7_8	0.510526	0.161914	0.00085427	0.0491444	0.000122046		FALSE
Sniffles2.DEL.31BM0	chr1	2750714	-2689	Methylation	chr1_7_20	-0.259002	0.075412	0.00032342	0.0229362	0.360562		FALSE
Sniffles2.DEL.331M0	chr1	2761999	-158	Methylation	chr1_7_20	-0.219736	0.0638344	0.00031161	0.022248	0.0665787		FALSE
Sniffles2.INS.25AM0	chr1	2635054	66	Methylation	chr1_7_29	-0.214289	0.05689	9.21132e-05	0.00795003	2.19111e-06		FALSE
Sniffles2.DEL.361M0	chr1	2798200	-47	Methylation	chr1_7_29	-0.191445	0.0571338	0.00043203	0.0289706	4.97431e-06		FALSE
Sniffles2.DEL.364M0	chr1	2852249	-105	Methylation	chr1_7_29	0.344053	0.0583095	3.26252e-09	6.71138e-07	0.00402411		FALSE
Sniffles2.DEL.365M0	chr1	2859238	-77	Methylation	chr1_7_29	-0.335475	0.0993531	0.0003943	0.0269131	1.06599e-06		FALSE
Sniffles2.INS.25AM0	chr1	2635054	66	Methylation	chr1_7_36	0.202961	0.0579303	0.00024927	0.0185032	1.25733e-12		FALSE
Sniffles2.DEL.335M0	chr1	2763842	-202	Methylation	chr1_7_36	-0.239817	0.0589158	2.70978e-05	0.00273179	4.7129e-13		FALSE
Sniffles2.DEL.364M0	chr1	2852249	-105	Methylation	chr1_7_36	-0.292847	0.0598573	6.64463e-07	9.55735e-05	7.10676e-12		FALSE
Sniffles2.INS.35CM0	chr1	2863220	47	Methylation	chr1_7_36	-0.863991	0.192575	4.45566e-06	0.00054299	8.62532e-13		FALSE
Sniffles2.INS.35DM0	chr1	2877571	49	Methylation	chr1_7_36	0.304138	0.0569515	6.94142e-08	1.18108e-05	4.02788e-11		FALSE
Sniffles2.DEL.253M0	chr1	2500799	-39	Methylation	chr1_7_40	0.189325	0.0581569	0.00060284	0.0376925	0.00163097		FALSE
Sniffles2.DEL.31BM0	chr1	2750714	-2689	Methylation	chr1_7_40	0.248023	0.0700991	0.00022169	0.0167863	0.00324566		FALSE
Sniffles2.INS.25AM0	chr1	2635054	66	Methylation	chr1_7_53	-0.226927	0.0570508	3.97184e-05	0.00382497	8.88178e-16		FALSE
Sniffles2.DEL.364M0	chr1	2852249	-105	Methylation	chr1_7_53	0.218108	0.0597266	0.00014335	0.0116378	2.22045e-16		FALSE
Sniffles2.INS.36CM0	chr1	2921655	81	Methylation	chr1_7_53	0.585954	0.0572951	8.49676e-23	5.82562e-20	0.654695	L1	TRUE
Sniffles2.DEL.37BM0	chr1	2949700	-145	Methylation	chr1_7_53	-0.486301	0.0564747	4.29826e-17	1.95249e-14	1.38148e-05		FALSE
Sniffles2.INS.36DM0	chr1	2949839	48	Methylation	chr1_7_53	0.459877	0.0598092	3.72068e-14	1.31373e-11	6.81532e-09		FALSE
Sniffles2.DEL.37CM0	chr1	2960021	-119	Methylation	chr1_7_53	-0.401558	0.058439	9.0865e-12	2.55009e-09	4.03791e-10		FALSE
Sniffles2.DEL.37EM0	chr1	2974654	-64	Methylation	chr1_7_66	-0.251581	0.0645689	5.51859e-05	0.00510163	0.00119816		FALSE
Sniffles2.INS.372M0	chr1	2977537	133	Methylation	chr1_7_66	-0.374192	0.0791001	1.4433e-06	0.00019472	0.0114336		FALSE
Sniffles2.INS.374M0	chr1	2981034	44	Methylation	chr1_7_66	0.478163	0.0925775	1.71429e-07	2.73512e-05	0.000894156		FALSE
Sniffles2.DEL.389M0	chr1	3002468	-335	Methylation	chr1_7_66	0.325581	0.0842875	6.31072e-05	0.00573278	0.00154928		FALSE
Sniffles2.INS.3B7M0	chr1	3379558	80	Methylation	chr1_7_83	-0.35948	0.110489	0.00060695	0.0378966	0.00985212		FALSE
Sniffles2.INS.3A6M0	chr1	3212631	137	Methylation	chr1_7_91	0.231191	0.0718565	0.00068709	0.041705	0.00795896		FALSE
Sniffles2.DEL.315M0	chr1	2749068	-859	Methylation	chr1_7_94	-0.648446	0.199217	0.00061563	0.0383015	0		FALSE
Sniffles2.INS.386M0	chr1	3037795	70	Methylation	chr1_7_95	-0.254088	0.0713723	0.00020237	0.0155538	0.00565234		FALSE
Sniffles2.INS.386M0	chr1	3037795	70	Methylation	chr1_7_98	-0.356399	0.0653815	3.86984e-08	6.8308e-06	4.78709e-11		FALSE
Sniffles2.INS.387M0	chr1	3042655	42	Methylation	chr1_7_98	-0.343134	0.0671856	2.2948e-07	3.5849e-05	8.28004e-13		FALSE
Sniffles2.DEL.380M0	chr1	2994973	-314	Methylation	chr1_7_99	-0.274397	0.0751673	0.00014405	0.0116867	0.00125753		FALSE
Sniffles2.DEL.389M0	chr1	3002468	-335	Methylation	chr1_7_99	-0.326506	0.0792197	2.18852e-05	0.00225943	0.00125677		FALSE
Sniffles2.INS.386M0	chr1	3037795	70	Methylation	chr1_7_99	-0.521425	0.0652867	4.46855e-15	1.7179e-12	0.00148809		FALSE
Sniffles2.INS.387M0	chr1	3042655	42	Methylation	chr1_7_99	-0.502619	0.0673754	1.81866e-13	6.01287e-11	0.00138502		FALSE
Sniffles2.DEL.40FM0	chr1	3640513	-36	Methylation	chr1_7_99	-0.322083	0.0959189	0.00042139	0.0283982	0.00242412		FALSE
Sniffles2.DEL.37EM0	chr1	2974654	-64	Methylation	chr1_7_115	0.197186	0.0616862	0.00073742	0.0440224	0.00163945		FALSE
Sniffles2.INS.374M0	chr1	2981034	44	Methylation	chr1_7_121	-0.305015	0.0854854	0.00019643	0.0151809	0		FALSE
Sniffles2.DEL.380M0	chr1	2994973	-314	Methylation	chr1_7_121	-0.236669	0.0729547	0.00062692	0.0388443	0		FALSE
Sniffles2.DEL.39CM0	chr1	3150961	-48	Methylation	chr1_7_124	-0.551567	0.145395	8.29869e-05	0.00727076	0.000939479		FALSE
Sniffles2.DEL.321M0	chr1	2753334	-123	Methylation	chr1_7_134	-0.378653	0.100998	9.97606e-05	0.00852197	0.00246269		FALSE
Sniffles2.INS.391M0	chr1	3162930	382	Methylation	chr1_7_134	-0.712821	0.0516642	1.91962e-37	3.14867e-34	0.00973217		FALSE
Sniffles2.DEL.39EM0	chr1	3165486	-119	Methylation	chr1_7_134	-0.647653	0.0609639	2.6685e-24	2.02513e-21	0.00112267		FALSE
Sniffles2.INS.394M0	chr1	3167731	182	Methylation	chr1_7_134	-0.723263	0.0558861	1.00692e-33	1.362e-30	0.00144167		FALSE
Sniffles2.INS.396M0	chr1	3181251	871	Methylation	chr1_7_134	0.655794	0.0617832	2.94492e-24	2.22767e-21	0.00113251		FALSE
Sniffles2.DEL.3A2M0	chr1	3181355	-48	Methylation	chr1_7_134	-0.499435	0.138499	0.00017046	0.0134732	0.00108139		FALSE
Sniffles2.DEL.44CM0	chr1	4064380	-952	Methylation	chr1_7_134	0.170206	0.0527793	0.00066971	0.0408961	0.00128315		FALSE
Sniffles2.DEL.39BM0	chr1	3146872	-49	Methylation	chr1_7_138	0.491431	0.152049	0.00065348	0.0401198	0.0020308		FALSE
Sniffles2.DEL.3A2M0	chr1	3181355	-48	Methylation	chr1_7_138	0.512184	0.135111	8.38852e-05	0.00733846	0.00119453		FALSE
Sniffles2.INS.3C9M0	chr1	3450511	72	Methylation	chr1_7_138	-0.251393	0.0785089	0.00072381	0.0434042	0.00178514		FALSE
Sniffles2.DEL.39EM0	chr1	3165486	-119	Methylation	chr1_7_139	0.252483	0.0637844	4.29579e-05	0.00409567	2.51937e-05		FALSE
Sniffles2.INS.397M0	chr1	3181310	94	Methylation	chr1_7_139	0.324324	0.0702594	2.46524e-06	0.00031736	0.000107253		FALSE
Sniffles2.INS.3A6M0	chr1	3212631	137	Methylation	chr1_7_139	0.283421	0.0676648	1.64856e-05	0.0017551	0.000318124		FALSE
Sniffles2.INS.3A7M0	chr1	3215391	107	Methylation	chr1_7_139	0.233609	0.0725808	0.00068411	0.041559	6.99827e-06		FALSE
Sniffles2.INS.3E3M0	chr1	3502018	3353	Methylation	chr1_7_139	0.250943	0.0543126	2.42682e-06	0.00031297	0.00131405		FALSE
Sniffles2.INS.3EEM0	chr1	3578829	90	Methylation	chr1_7_143	0.23983	0.0750599	0.00074096	0.0441936	0		FALSE
Sniffles2.INS.391M0	chr1	3162930	382	Methylation	chr1_7_146	-0.275767	0.0607991	3.56434e-06	0.00044354	0.000109433		FALSE
Sniffles2.DEL.39EM0	chr1	3165486	-119	Methylation	chr1_7_146	-0.401245	0.066779	1.75714e-09	3.75309e-07	3.55622e-05		FALSE
Sniffles2.INS.394M0	chr1	3167731	182	Methylation	chr1_7_146	-0.265219	0.0649362	2.55775e-05	0.00259479	8.7291e-05		FALSE
Sniffles2.INS.396M0	chr1	3181251	871	Methylation	chr1_7_146	0.324092	0.0685082	1.44343e-06	0.00019473	5.05014e-05		FALSE
Sniffles2.INS.2EEM0	chr1	2757550	45	Methylation	chr1_7_156	0.599515	0.183163	0.00056947	0.0360462	0		FALSE
Sniffles2.INS.36DM0	chr1	2949839	48	Methylation	chr1_7_162	0.218789	0.0636528	0.00031736	0.022584	0.00117182		FALSE
Sniffles2.INS.3B7M0	chr1	3379558	80	Methylation	chr1_7_162	0.417101	0.115746	0.000172	0.0135765	0.00105268		FALSE
Sniffles2.DEL.32DM0	chr1	2759116	-81	Methylation	chr1_7_170	-0.470786	0.143472	0.00055187	0.0351691	0.00299653		FALSE
Sniffles2.INS.3A8M0	chr1	3231413	38	Methylation	chr1_7_170	-0.273229	0.0769693	0.0002102	0.0160549	0.00196592		FALSE
Sniffles2.DEL.3AFM0	chr1	3287505	-96	Methylation	chr1_7_194	0.219794	0.0624711	0.00023609	0.0176883	0.00113485		FALSE
Sniffles2.DEL.3B9M0	chr1	3298710	-729	Methylation	chr1_7_194	0.173054	0.0515081	0.0004186	0.0282423	0.000928341		FALSE
Sniffles2.INS.3B2M0	chr1	3316695	71	Methylation	chr1_7_194	-0.537474	0.147692	0.00015046	0.0121271	0.00155679		FALSE
Sniffles2.DEL.3BFM0	chr1	3326031	-58	Methylation	chr1_7_194	-0.343055	0.0576176	2.40421e-09	5.03572e-07	0.000950148		FALSE
Sniffles2.DEL.3C0M0	chr1	3345766	-65	Methylation	chr1_7_194	-0.216068	0.0619967	0.0002667	0.0195772	0.000857955		FALSE
Sniffles2.DEL.413M0	chr1	3675070	-190	Methylation	chr1_7_205	-0.169749	0.0516421	0.00054038	0.0346017	0.00617221		FALSE
Sniffles2.DEL.3FCM0	chr1	3572348	-38	Methylation	chr1_7_210	0.2297	0.0704791	0.00059541	0.0373267	0		FALSE
Sniffles2.INS.223M0	chr1	2393035	42	Methylation	chr1_7_211	0.423346	0.133512	0.0008046	0.0470371	0.000599398		FALSE
Sniffles2.INS.235M0	chr1	2440429	1368	Methylation	chr1_7_211	0.217024	0.0666153	0.00059778	0.0374517	0.000715306		FALSE
Sniffles2.DEL.40EM0	chr1	3619600	-32	Methylation	chr1_7_216	0.191968	0.0595471	0.00067222	0.0410181	0		FALSE
Sniffles2.INS.3E3M0	chr1	3502018	3353	Methylation	chr1_7_218	-0.199944	0.0579012	0.00029995	0.0215623	0.00876239		FALSE
Sniffles2.DEL.30CM0	chr1	2700590	-83	Methylation	chr1_7_225	0.270887	0.0824418	0.00054608	0.0348792	0.0159752		FALSE
Sniffles2.DEL.3C2M0	chr1	3379621	-44	Methylation	chr1_7_225	0.572265	0.165618	0.00029719	0.0214038	0.0113866		FALSE
Sniffles2.INS.3E2M0	chr1	3502018	5145	Methylation	chr1_7_270	0.229822	0.0695476	0.00050914	0.0330112	0		FALSE
Sniffles2.DEL.486M0	chr1	4515148	-42	Methylation	chr1_7_270	0.171504	0.0543309	0.00084404	0.0487267	0		FALSE
Sniffles2.INS.3E0M0	chr1	3502023	385	Methylation	chr1_7_280	0.202128	0.0630159	0.00071077	0.0428045	0.000169905		FALSE
Sniffles2.DEL.451M0	chr1	4095087	-314	Methylation	chr1_7_280	-0.195028	0.0579157	0.00040744	0.0276366	0.0026113		FALSE
Sniffles2.INS.3EDM0	chr1	3571839	50	Methylation	chr1_7_295	-0.37249	0.10606	0.0002417	0.0180383	2.06445e-07		FALSE
Sniffles2.DEL.3FEM0	chr1	3583406	-96	Methylation	chr1_7_295	-0.34465	0.0772634	5.00709e-06	0.00060389	4.60808e-05		FALSE
Sniffles2.INS.3A8M0	chr1	3231413	38	Methylation	chr1_7_297	-0.286274	0.0795088	0.000174	0.0137095	0		FALSE
Sniffles2.INS.3EDM0	chr1	3571839	50	Methylation	chr1_7_298	-0.360142	0.110652	0.0006045	0.037776	0		FALSE
Sniffles2.INS.457M0	chr1	4144629	208	Methylation	chr1_7_298	-0.265301	0.0824469	0.00068589	0.0416464	0		FALSE
Sniffles2.DEL.342M0	chr1	2767576	-3879	Methylation	chr1_7_300	0.514421	0.136269	8.92519e-05	0.00773939	0		FALSE
Sniffles2.DEL.40EM0	chr1	3619600	-32	Methylation	chr1_7_322	0.345458	0.0573642	1.62801e-09	3.48978e-07	0.00136032		FALSE
Sniffles2.DEL.411M0	chr1	3645388	-74	Methylation	chr1_7_322	-0.389927	0.0667115	4.47084e-09	9.01642e-07	0.00118208		FALSE
Sniffles2.DEL.40EM0	chr1	3619600	-32	Methylation	chr1_7_327	0.214394	0.0537518	3.79984e-05	0.00367738	0.00270648		FALSE
Sniffles2.DEL.40EM0	chr1	3619600	-32	Methylation	chr1_7_329	0.241566	0.0605506	3.78584e-05	0.0036658	1.13465e-05		FALSE
Sniffles2.DEL.413M0	chr1	3675070	-190	Methylation	chr1_7_329	-0.289492	0.0585035	5.06097e-07	7.4454e-05	0.0016214		FALSE
Sniffles2.INS.3ECM0	chr1	3568382	32	Methylation	chr1_7_334	0.404642	0.128203	0.00084562	0.0487899	0		FALSE
Sniffles2.DEL.416M0	chr1	3697148	-36	Methylation	chr1_7_334	0.250418	0.0773696	0.00064318	0.0396271	0		FALSE
Sniffles2.INS.3C9M0	chr1	3450511	72	Methylation	chr1_7_335	-0.280719	0.0846492	0.00048796	0.0319329	0.00266706		FALSE
Sniffles2.INS.3CBM0	chr1	3477308	1988	Methylation	chr1_7_335	0.166653	0.048036	0.00028271	0.0205351	0.00205026		FALSE
Sniffles2.INS.40AM0	chr1	3693768	1646	Methylation	chr1_7_335	0.323998	0.0841215	6.60106e-05	0.00596019	0.00654467		FALSE
Sniffles2.DEL.416M0	chr1	3697148	-36	Methylation	chr1_7_335	0.255591	0.0765636	0.00045162	0.0300168	0.0278492		FALSE
Sniffles2.INS.47EM0	chr1	4508903	36	Methylation	chr1_7_340	-0.258486	0.0660994	5.21179e-05	0.00485188	0.0106361		FALSE
Sniffles2.DEL.3C2M0	chr1	3379621	-44	Methylation	chr1_7_342	-0.555396	0.161354	0.00031176	0.0222575	1.11944e-12		FALSE
Sniffles2.DEL.41DM0	chr1	3706420	-43	Methylation	chr1_7_342	-0.259108	0.0557888	2.16336e-06	0.00028194	6.69353e-12		FALSE
Sniffles2.INS.40AM0	chr1	3693768	1646	Methylation	chr1_7_343	-0.261553	0.0807027	0.00063382	0.0391798	0.00182301		FALSE
Sniffles2.DEL.3FCM0	chr1	3572348	-38	Methylation	chr1_7_346	0.272813	0.0728708	0.00010076	0.00859733	0		FALSE
Sniffles2.INS.3E0M0	chr1	3502023	385	Methylation	chr1_7_356	0.208186	0.063528	0.00055966	0.0355594	0		FALSE
Sniffles2.INS.3DFM0	chr1	3502025	1698	Methylation	chr1_7_356	-0.167163	0.0526387	0.00079194	0.0464588	0		FALSE
Sniffles2.DEL.413M0	chr1	3675070	-190	Methylation	chr1_7_356	-0.188748	0.0562758	0.00042727	0.028716	0		FALSE
Sniffles2.INS.47FM0	chr1	4520734	47	Methylation	chr1_7_356	-0.185561	0.0573359	0.00064366	0.0396485	0		FALSE
Sniffles2.DEL.433M0	chr1	3895538	-43	Methylation	chr1_7_404	-0.344143	0.080067	1.02783e-05	0.00115233	0.000237424		FALSE
Sniffles2.DEL.40FM0	chr1	3640513	-36	Methylation	chr1_7_405	0.321858	0.0988389	0.00060083	0.0375979	0.00473616		FALSE
Sniffles2.DEL.431M0	chr1	3874342	-150	Methylation	chr1_7_405	0.480036	0.0782417	8.41701e-10	1.87021e-07	0.00176253		FALSE
Sniffles2.DEL.432M0	chr1	3892216	-91	Methylation	chr1_7_405	0.461916	0.0811414	1.04394e-08	1.99996e-06	0.0019202		FALSE
Sniffles2.DEL.433M0	chr1	3895538	-43	Methylation	chr1_7_405	0.841898	0.0765105	9.12111e-26	7.59316e-23	0.00091631		FALSE
Sniffles2.DEL.433M0	chr1	3895538	-43	Methylation	chr1_7_407	-0.352398	0.0847103	1.86074e-05	0.00195497	8.78391e-06		FALSE
Sniffles2.INS.442M0	chr1	3999668	1574	Methylation	chr1_7_428	1.50228	0.146715	7.63253e-23	5.25085e-20	0.999989	L1	TRUE
Sniffles2.DEL.44BM0	chr1	3999763	-118	Methylation	chr1_7_428	-0.403423	0.0602065	2.69391e-11	7.171e-09	0.0044355		FALSE
Sniffles2.INS.442M0	chr1	3999668	1574	Methylation	chr1_7_435	0.591616	0.156567	8.79393e-05	0.00764187	0.00109009		FALSE
Sniffles2.DEL.44BM0	chr1	3999763	-118	Methylation	chr1_7_435	-0.313477	0.0607635	1.76652e-07	2.81093e-05	0.00108513		FALSE
Sniffles2.INS.48DM0	chr1	4666167	51	Methylation	chr1_7_435	-0.239976	0.0675147	0.0002067	0.0158254	0.00589033		FALSE
Sniffles2.DEL.493M0	chr1	4649509	-45	Methylation	chr1_7_522	-0.552087	0.0566045	4.64935e-21	2.83247e-18	0.00210047		FALSE
Sniffles2.INS.48DM0	chr1	4666167	51	Methylation	chr1_7_522	-0.26355	0.0669134	4.65642e-05	0.00439661	0.00280997		FALSE
Sniffles2.DEL.472M0	chr1	4332645	-58	Methylation	chr1_7_525	-0.386131	0.110437	0.00025592	0.0189121	0		FALSE
Sniffles2.INS.49BM0	chr1	4835033	36	Methylation	chr1_7_558	0.257458	0.0625223	2.22312e-05	0.0022911	0.000386585		FALSE
Sniffles2.INS.48DM0	chr1	4666167	51	Methylation	chr1_7_638	0.213471	0.0654149	0.0005868	0.0369182	5.49947e-06		FALSE
Sniffles2.DEL.4E4M0	chr1	5655879	-36	Methylation	chr1_7_654	-0.317472	0.0628192	3.0032e-07	4.59827e-05	0.011934	L1	TRUE
Sniffles2.INS.4E9M0	chr1	5713572	298	Methylation	chr1_7_654	0.232774	0.0699529	0.0004689	0.0309316	0.00117502		FALSE
Sniffles2.INS.4E9M0	chr1	5713572	298	Methylation	chr1_7_664	-0.456763	0.0661128	7.13807e-12	2.02363e-09	0.00233363		FALSE
Sniffles2.DEL.4F0M0	chr1	5736365	-45	Methylation	chr1_7_664	-0.29588	0.0586624	3.15428e-07	4.81183e-05	0.00122179		FALSE
Sniffles2.INS.4E9M0	chr1	5713572	298	Methylation	chr1_7_666	-0.380719	0.0688301	2.51684e-08	4.55717e-06	0.00126265		FALSE
Sniffles2.INS.4EAM0	chr1	5722415	38	Methylation	chr1_7_666	-0.514339	0.125832	2.52568e-05	0.00256535	0.00245681		FALSE
Sniffles2.DEL.4F0M0	chr1	5736365	-45	Methylation	chr1_7_666	-0.403693	0.0590075	1.10169e-11	3.06104e-09	0.00117285		FALSE
Sniffles2.DEL.4F0M0	chr1	5736365	-45	Methylation	chr1_7_671	-0.275664	0.0579209	1.25924e-06	0.00017191	0.0032508		FALSE
Sniffles2.INS.536M0	chr1	6107610	37	Methylation	chr1_7_760	0.356374	0.0577135	6.67708e-10	1.50194e-07	0.00239261		FALSE
Sniffles2.DEL.53EM0	chr1	6155110	-39	Methylation	chr1_7_760	-0.524991	0.0552585	3.75191e-20	2.1314e-17	0.0234015		FALSE
Sniffles2.INS.538M0	chr1	6160272	61	Methylation	chr1_7_760	0.274887	0.0773009	0.00020538	0.0157418	0.00125972		FALSE
Sniffles2.DEL.53EM0	chr1	6155110	-39	Methylation	chr1_7_762	-0.197173	0.0578407	0.00035134	0.0245322	0.000782053		FALSE
Sniffles2.INS.536M0	chr1	6107610	37	Methylation	chr1_7_768	0.276988	0.0581126	1.21877e-06	0.00016691	8.37952e-12		FALSE
Sniffles2.DEL.53EM0	chr1	6155110	-39	Methylation	chr1_7_768	-0.487315	0.0554574	1.10745e-17	5.28909e-15	0.771959	L1	TRUE
Sniffles2.DEL.53FM0	chr1	6160269	-141	Methylation	chr1_7_768	0.238183	0.0671029	0.00021039	0.0160657	3.73146e-13		FALSE
Sniffles2.DEL.568M0	chr1	6732380	-32	Methylation	chr1_7_771	-0.580712	0.17	0.00034255	0.0240339	0		FALSE
Sniffles2.DEL.53EM0	chr1	6155110	-39	Methylation	chr1_7_776	0.380842	0.0600584	2.47057e-10	5.87192e-08	0.606732	L1	TRUE
Sniffles2.INS.50BM0	chr1	5964942	34	Methylation	chr1_7_843	0.33451	0.0784914	1.20395e-05	0.00132751	0.023163		FALSE
Sniffles2.DEL.53FM0	chr1	6160269	-141	Methylation	chr1_7_843	0.197678	0.0620203	0.00076101	0.0450841	0.0168287		FALSE
Sniffles2.DEL.548M0	chr1	6265229	-42	Methylation	chr1_7_861	0.670951	0.153591	7.55552e-06	0.00087483	0.000101642		FALSE
Sniffles2.INS.554M0	chr1	6475253	38	Methylation	chr1_7_861	0.70351	0.17589	3.63063e-05	0.00353117	3.1609e-05		FALSE
Sniffles2.INS.56CM0	chr1	6868115	315	Methylation	chr1_7_861	-0.660687	0.173654	7.94362e-05	0.0069988	0.000478169		FALSE
Sniffles2.INS.572M0	chr1	6940914	2128	Methylation	chr1_7_870	-0.237277	0.0639363	0.00011431	0.00958406	0.00387163		FALSE
Sniffles2.INS.56EM0	chr1	6897474	31	Methylation	chr1_7_948	-0.189174	0.0601242	0.00087366	0.049996	0.00400169		FALSE
Sniffles2.DEL.58EM0	chr1	7457037	-33	Methylation	chr1_7_1054	-0.352331	0.072936	8.96391e-07	0.0001257	0.0897516		FALSE
Sniffles2.DEL.5A1M0	chr1	7542554	-62	Methylation	chr1_7_1084	0.192179	0.0577407	0.00046769	0.0308633	0.00140868		FALSE
Sniffles2.INS.5EBM0	chr1	8331314	136	Methylation	chr1_7_1084	0.255148	0.0791742	0.0006748	0.0411338	0.00325501		FALSE
Sniffles2.DEL.5A3M0	chr1	7553217	-32	Methylation	chr1_7_1088	-0.638036	0.0538075	3.65679e-29	3.76632e-26	0.00698393		FALSE
Sniffles2.DEL.5B2M0	chr1	7601151	-46	Methylation	chr1_7_1104	0.319183	0.0825518	6.22104e-05	0.00566147	1.76098e-10		FALSE
Sniffles2.DEL.5C1M0	chr1	7829948	-53	Methylation	chr1_7_1152	-0.221867	0.0602561	0.00012772	0.010546	0.00164986		FALSE
Sniffles2.DEL.5C1M0	chr1	7829948	-53	Methylation	chr1_7_1156	0.577522	0.0585835	1.93642e-21	1.21226e-18	0.00117751		FALSE
Sniffles2.INS.5BDM0	chr1	7856599	60	Methylation	chr1_7_1156	1.14789	0.0419372	2.93265e-103	6.41258e-99	0.00121811		FALSE
Sniffles2.DEL.5C3M0	chr1	7862986	-64	Methylation	chr1_7_1156	-0.263674	0.0652846	3.08986e-05	0.00306795	0.00115425		FALSE
Sniffles2.DEL.5C4M0	chr1	7864943	-156	Methylation	chr1_7_1156	-0.534695	0.0637444	2.32063e-16	9.93281e-14	0.0011546		FALSE
Sniffles2.INS.5BFM0	chr1	7865171	327	Methylation	chr1_7_1156	0.491803	0.101677	8.69559e-07	0.0001223	0.00142576		FALSE
Sniffles2.DEL.5CCM0	chr1	7903106	-233	Methylation	chr1_7_1156	0.475734	0.056581	1.99869e-16	8.58749e-14	0.00109507		FALSE
Sniffles2.INS.5C5M0	chr1	7903174	44	Methylation	chr1_7_1156	-0.375618	0.0817468	2.71757e-06	0.00034674	0.00109044		FALSE
Sniffles2.INS.5CAM0	chr1	7953086	95	Methylation	chr1_7_1156	0.204717	0.0588625	0.0002738	0.0200015	0.00111747		FALSE
Sniffles2.DEL.5C1M0	chr1	7829948	-53	Methylation	chr1_7_1161	0.252482	0.0583421	9.03507e-06	0.00102655	0.00171413		FALSE
Sniffles2.DEL.5CCM0	chr1	7903106	-233	Methylation	chr1_7_1161	0.451164	0.0525201	5.03158e-17	2.26932e-14	0.895968	L1	TRUE
Sniffles2.INS.5C5M0	chr1	7903174	44	Methylation	chr1_7_1161	-0.526899	0.0740951	1.90455e-12	5.72853e-10	0.00247553		FALSE
Sniffles2.INS.5CAM0	chr1	7953086	95	Methylation	chr1_7_1161	0.188899	0.0547912	0.00030561	0.021901	0.00166151		FALSE
Sniffles2.DEL.5CCM0	chr1	7903106	-233	Methylation	chr1_7_1166	-0.207947	0.0547649	8.18026e-05	0.00718107	0.00360079		FALSE
Sniffles2.INS.5CAM0	chr1	7953086	95	Methylation	chr1_7_1182	-0.431273	0.0549198	1.16481e-14	4.30118e-12	0.00155512		FALSE
Sniffles2.INS.5D4M0	chr1	8026966	159	Methylation	chr1_7_1182	-0.637974	0.0505592	2.38977e-32	2.97927e-29	0.00345199		FALSE
Sniffles2.INS.5E0M0	chr1	8228918	40	Methylation	chr1_7_1223	-0.263569	0.0679033	5.85508e-05	0.00537136	0.000348106		FALSE
Sniffles2.INS.5F6M0	chr1	8441935	327	Methylation	chr1_7_1269	0.269393	0.0656148	2.33972e-05	0.00239688	6.0946e-11		FALSE
Sniffles2.DEL.609M0	chr1	8646058	-45	Methylation	chr1_7_1269	-0.266581	0.0706458	8.97194e-05	0.00777322	2.94347e-09		FALSE
Sniffles2.DEL.60AM0	chr1	8668937	-86	Methylation	chr1_7_1269	-0.272962	0.0558212	6.7254e-07	9.66256e-05	2.58416e-08		FALSE
Sniffles2.DEL.629M0	chr1	9060275	-45	Methylation	chr1_7_1272	-0.590268	0.182568	0.00065096	0.0400064	0		FALSE
Sniffles2.INS.5EFM0	chr1	8386568	314	Methylation	chr1_7_1274	0.220267	0.0567247	5.81868e-05	0.0053433	0.00157609		FALSE
Sniffles2.INS.5F6M0	chr1	8441935	327	Methylation	chr1_7_1274	0.235155	0.067811	0.00028407	0.0206189	0.00175957		FALSE
Sniffles2.DEL.60AM0	chr1	8668937	-86	Methylation	chr1_7_1274	-0.189604	0.0581513	0.00059231	0.0371788	0.001615		FALSE
Sniffles2.DEL.601M0	chr1	8531008	-34	Methylation	chr1_7_1301	0.893344	0.184551	8.53662e-07	0.00012022	4.62963e-13		FALSE
Sniffles2.DEL.609M0	chr1	8646058	-45	Methylation	chr1_7_1301	0.228484	0.0725864	0.00086969	0.0498269	5.55112e-14		FALSE
Sniffles2.DEL.60AM0	chr1	8668937	-86	Methylation	chr1_7_1301	0.463846	0.0547748	1.27023e-16	5.54144e-14	0.000813741		FALSE
Sniffles2.DEL.615M0	chr1	8844057	-34	Methylation	chr1_7_1301	0.311337	0.0952656	0.00057708	0.0364269	1.11022e-15		FALSE
Sniffles2.INS.618M0	chr1	8912199	565	Methylation	chr1_7_1301	0.292676	0.0647498	3.82826e-06	0.00047324	3.84137e-14		FALSE
Sniffles2.INS.5EFM0	chr1	8386568	314	Methylation	chr1_7_1331	-0.18669	0.0533759	0.00025471	0.0188359	0.00168423		FALSE
Sniffles2.DEL.609M0	chr1	8646058	-45	Methylation	chr1_7_1331	-0.22576	0.0684357	0.0005185	0.033492	0.00226641		FALSE
Sniffles2.INS.5EEM0	chr1	8375598	34	Methylation	chr1_7_1335	-0.385204	0.0662824	5.38992e-09	1.07472e-06	2.56209e-06		FALSE
Sniffles2.INS.5EFM0	chr1	8386568	314	Methylation	chr1_7_1335	-0.509375	0.054148	8.04967e-20	4.48097e-17	3.18911e-06		FALSE
Sniffles2.DEL.609M0	chr1	8646058	-45	Methylation	chr1_7_1335	-0.26019	0.0741153	0.00024289	0.0181108	8.70014e-05		FALSE
Sniffles2.INS.618M0	chr1	8912199	565	Methylation	chr1_7_1335	0.500887	0.0638856	1.2764e-14	4.6984e-12	3.04602e-06		FALSE
Sniffles2.DEL.61FM0	chr1	8955034	-35	Methylation	chr1_7_1351	0.345851	0.0580805	2.39465e-09	5.01777e-07	0.000253154		FALSE
Sniffles2.INS.619M0	chr1	8955639	44	Methylation	chr1_7_1351	-0.615291	0.146022	1.48097e-05	0.00159665	4.77313e-05		FALSE
Sniffles2.INS.625M0	chr1	9061387	684	Methylation	chr1_7_1363	0.289607	0.067101	9.5068e-06	0.0010746	0.00188179		FALSE
Sniffles2.INS.625M0	chr1	9061387	684	Methylation	chr1_7_1381	0.219851	0.0680339	0.00065458	0.0401706	1.08202e-06		FALSE
Sniffles2.DEL.62AM0	chr1	9063681	-38	Methylation	chr1_7_1381	-0.745473	0.142562	1.23521e-07	2.01811e-05	0.00505823		FALSE
Sniffles2.INS.630M0	chr1	9123728	37	Methylation	chr1_7_1381	-0.289469	0.0784164	0.00012325	0.0102338	8.01829e-06		FALSE
Sniffles2.DEL.62AM0	chr1	9063681	-38	Methylation	chr1_7_1384	-0.455434	0.140594	0.00063723	0.0393382	5.68977e-10		FALSE
Sniffles2.INS.626M0	chr1	9077752	136	Methylation	chr1_7_1384	-0.279598	0.0682817	2.44829e-05	0.00249457	5.6814e-10		FALSE
Sniffles2.INS.630M0	chr1	9123728	37	Methylation	chr1_7_1384	-0.43442	0.0747253	5.33503e-09	1.06448e-06	1.18654e-05		FALSE
Sniffles2.INS.626M0	chr1	9077752	136	Methylation	chr1_7_1387	0.507826	0.0636996	4.9451e-15	1.89153e-12	9.44576e-07		FALSE
Sniffles2.INS.630M0	chr1	9123728	37	Methylation	chr1_7_1387	0.447126	0.0723407	6.43838e-10	1.45126e-07	3.49133e-10		FALSE
Sniffles2.DEL.636M0	chr1	9155448	-77	Methylation	chr1_7_1393	0.409616	0.122641	0.00044892	0.0298828	0.00719269		FALSE
Sniffles2.INS.633M0	chr1	9170377	317	Methylation	chr1_7_1405	0.209141	0.0603298	0.00028529	0.0206898	0		FALSE
Sniffles2.INS.626M0	chr1	9077752	136	Methylation	chr1_7_1427	0.238413	0.071564	0.00046253	0.0305895	0.00209671		FALSE
Sniffles2.DEL.645M0	chr1	9298401	-34	Methylation	chr1_7_1427	-0.366794	0.0722367	2.66594e-07	4.12086e-05	0.00207907		FALSE
Sniffles2.DEL.645M0	chr1	9298401	-34	Methylation	chr1_7_1431	-0.261481	0.0694122	9.20263e-05	0.00794298	7.52149e-11		FALSE
Sniffles2.DEL.645M0	chr1	9298401	-34	Methylation	chr1_7_1435	-0.359452	0.0734566	6.62019e-07	9.52322e-05	0.000621959		FALSE
Sniffles2.INS.642M0	chr1	9310142	53	Methylation	chr1_7_1445	0.241287	0.0526294	2.85134e-06	0.00036208	1.86108e-06		FALSE
Sniffles2.INS.644M0	chr1	9380256	38	Methylation	chr1_7_1457	0.25652	0.066328	6.19382e-05	0.00563991	0.000116895		FALSE
Sniffles2.DEL.645M0	chr1	9298401	-34	Methylation	chr1_7_1467	-0.250774	0.0681925	0.00013005	0.0107087	0		FALSE
Sniffles2.INS.630M0	chr1	9123728	37	Methylation	chr1_7_1489	0.287893	0.0774513	0.00011168	0.00939468	0		FALSE
Sniffles2.INS.630M0	chr1	9123728	37	Methylation	chr1_7_1576	0.25295	0.0676715	0.00010305	0.00876568	0		FALSE
Sniffles2.DEL.692M0	chr1	10274706	-85	Methylation	chr1_7_1670	-0.170035	0.053177	0.00073514	0.0439188	0.000808119		FALSE
Sniffles2.DEL.699M0	chr1	10422424	-1299	Methylation	chr1_7_1670	-0.225179	0.0548236	2.32421e-05	0.00238314	0.0230842		FALSE
Sniffles2.INS.6D8M0	chr1	11373882	1225	Methylation	chr1_7_1713	-0.277566	0.0859976	0.00066345	0.0405901	0.00211584		FALSE
Sniffles2.DEL.6A3M0	chr1	10662253	-62	Methylation	chr1_7_1718	-0.265635	0.069708	7.75983e-05	0.00686254	0.0162838		FALSE
Sniffles2.INS.6A4M0	chr1	10744478	129	Methylation	chr1_7_1748	-0.220804	0.062709	0.00023374	0.017537	0		FALSE
Sniffles2.DEL.6BFM0	chr1	10983046	-31	Methylation	chr1_7_1816	0.681074	0.0708569	1.50253e-20	8.7992e-18	0		FALSE
Sniffles2.DEL.6C0M0	chr1	10987331	-72	Methylation	chr1_7_1816	0.71148	0.0685879	2.38148e-23	1.69078e-20	1.95732e-13		FALSE
Sniffles2.INS.6BAM0	chr1	10988085	57	Methylation	chr1_7_1816	0.743788	0.0707307	6.87583e-24	5.07858e-21	3.06311e-13		FALSE
Sniffles2.DEL.6E8M0	chr1	11465171	-62	Methylation	chr1_7_1904	0.381449	0.0610389	4.28543e-10	9.88623e-08	0		FALSE
Sniffles2.DEL.6F9M0	chr1	11622837	-290	Methylation	chr1_7_1942	-0.243247	0.0646194	9.29855e-05	0.00801461	0.00889691		FALSE
Sniffles2.INS.6F3M0	chr1	11641722	36	Methylation	chr1_7_1942	-0.269358	0.0695308	6.03545e-05	0.00551238	0.0186491		FALSE
Sniffles2.INS.705M0	chr1	11882729	36	Methylation	chr1_7_2014	-0.606578	0.0504371	7.14578e-30	7.67179e-27	0.00216182		FALSE
Sniffles2.DEL.718M0	chr1	12043387	-39	Methylation	chr1_7_2014	0.204575	0.0596418	0.0003256	0.023061	0.00168957		FALSE
Sniffles2.INS.732M0	chr1	12565676	719	Methylation	chr1_7_2145	0.990329	0.0492314	2.50247e-67	1.41113e-63	0.00202832		FALSE
Sniffles2.DEL.74FM0	chr1	12797824	-797	Methylation	chr1_7_2187	-0.537089	0.158655	0.00038247	0.0262722	0.00618448		FALSE
Sniffles2.INS.746M0	chr1	12799666	322	Methylation	chr1_7_2187	-0.5358	0.158144	0.00037852	0.0260594	0.00490839		FALSE
Sniffles2.DEL.751M0	chr1	12809199	-40	Methylation	chr1_7_2187	-0.492761	0.138461	0.0002033	0.0156118	0.00236172		FALSE
Sniffles2.INS.747M0	chr1	12812145	61	Methylation	chr1_7_2187	-0.508207	0.146891	0.00029262	0.0211348	0.00297877		FALSE
Sniffles2.INS.74BM0	chr1	12867746	61	Methylation	chr1_7_2187	-0.463887	0.13768	0.00040558	0.0275401	0.00657334		FALSE
Sniffles2.DEL.75BM0	chr1	12915494	-35	Methylation	chr1_7_2187	-0.446036	0.117607	8.70333e-05	0.00757332	0.00503946		FALSE
Sniffles2.INS.746M0	chr1	12799666	322	Methylation	chr1_7_2188	-0.581735	0.154295	9.08466e-05	0.00785632	0.0106192		FALSE
Sniffles2.INS.747M0	chr1	12812145	61	Methylation	chr1_7_2188	-0.461927	0.14507	0.00076952	0.045462	0.0061041		FALSE
Sniffles2.INS.74BM0	chr1	12867746	61	Methylation	chr1_7_2188	-0.590083	0.132183	4.96179e-06	0.00059887	0.0132525		FALSE
Sniffles2.DEL.7B0M0	chr1	13501503	-185	Methylation	chr1_11_38	-0.554876	0.0666522	3.72007e-16	1.56343e-13	0.00162796		FALSE
Sniffles2.INS.7AFM0	chr1	13588981	48	Methylation	chr1_11_76	-0.250996	0.0676452	0.00011453	0.00960113	0.00524793		FALSE
Sniffles2.DEL.7F3M0	chr1	14918693	-36	Methylation	chr1_11_226	-0.315184	0.0565353	1.98736e-08	3.6533e-06	5.05346e-05		FALSE
Sniffles2.DEL.7DFM0	chr1	14417995	-32	Methylation	chr1_11_259	-0.279264	0.0844006	0.00050082	0.0325959	0.000692171		FALSE
Sniffles2.INS.80EM0	chr1	15388336	108	Methylation	chr1_11_322	0.345047	0.0919514	9.73601e-05	0.00834599	2.78599e-12		FALSE
Sniffles2.INS.817M0	chr1	15544152	32	Methylation	chr1_11_364	0.412117	0.090878	3.57994e-06	0.00044524	0.00566879		FALSE
Sniffles2.DEL.820M0	chr1	15599919	-33	Methylation	chr1_11_364	0.307887	0.0600743	2.09859e-07	3.29925e-05	0.00191653		FALSE
Sniffles2.INS.817M0	chr1	15544152	32	Methylation	chr1_11_375	-0.469895	0.0960624	6.67603e-07	9.59706e-05	0		FALSE
Sniffles2.DEL.820M0	chr1	15599919	-33	Methylation	chr1_11_375	-0.642119	0.0588467	2.08297e-25	1.69822e-22	4.64857e-05		FALSE
Sniffles2.INS.81FM0	chr1	15675970	32	Methylation	chr1_11_375	-0.681588	0.156194	7.71941e-06	0.00089146	0		FALSE
Sniffles2.DEL.830M0	chr1	15957369	-38	Methylation	chr1_11_393	0.321501	0.0997736	0.00067566	0.04117	0.00231003		FALSE
Sniffles2.DEL.82AM0	chr1	15825451	-3481	Methylation	chr1_11_414	0.360168	0.0544884	4.75531e-11	1.23227e-08	2.36288e-06		FALSE
Sniffles2.DEL.830M0	chr1	15957369	-38	Methylation	chr1_11_414	0.292401	0.0927505	0.00085594	0.0492219	1.30201e-06		FALSE
Sniffles2.INS.82FM0	chr1	15957395	37	Methylation	chr1_11_414	-0.342712	0.0784858	7.61894e-06	0.0008812	3.82885e-06		FALSE
Sniffles2.DEL.82AM0	chr1	15825451	-3481	Methylation	chr1_11_415	0.243128	0.0574495	1.36806e-05	0.00148816	0.00146822		FALSE
Sniffles2.INS.82FM0	chr1	15957395	37	Methylation	chr1_11_415	-0.499659	0.0797257	3.86065e-10	8.95591e-08	0.00128332		FALSE
Sniffles2.DEL.830M0	chr1	15957369	-38	Methylation	chr1_11_430	0.318544	0.0870999	0.00014046	0.0114397	0.00350185		FALSE
Sniffles2.INS.82FM0	chr1	15957395	37	Methylation	chr1_11_430	-0.31032	0.0740462	1.63244e-05	0.00174007	0.00661838		FALSE
Sniffles2.INS.888M0	chr1	16733042	306	Methylation	chr1_11_441	-0.609706	0.188141	0.00063422	0.039197	0.000426414		FALSE
Sniffles2.INS.834M0	chr1	16050024	77	Methylation	chr1_11_463	-0.413372	0.076067	4.2267e-08	7.42177e-06	1.18461e-13		FALSE
Sniffles2.INS.838M0	chr1	16089600	56	Methylation	chr1_11_463	0.346083	0.0657738	1.04354e-07	1.72489e-05	2.33147e-15		FALSE
Sniffles2.INS.838M0	chr1	16089600	56	Methylation	chr1_11_465	-0.223688	0.0601375	0.00011057	0.009315	0.00137225		FALSE
Sniffles2.INS.834M0	chr1	16050024	77	Methylation	chr1_11_471	-0.231445	0.0652941	0.00021422	0.0163098	4.52349e-05		FALSE
Sniffles2.INS.838M0	chr1	16089600	56	Methylation	chr1_11_471	0.291131	0.0555968	1.18855e-07	1.94806e-05	0.000613537		FALSE
Sniffles2.INS.865M0	chr1	16565808	1560	Methylation	chr1_11_471	0.296961	0.0890682	0.00045903	0.0304083	0.000703041		FALSE
Sniffles2.INS.888M0	chr1	16733042	306	Methylation	chr1_11_496	-0.654906	0.186508	0.00024217	0.018066	0.00157951		FALSE
Sniffles2.INS.80EM0	chr1	15388336	108	Methylation	chr1_11_504	-0.257279	0.0780809	0.00052546	0.033841	0.00016703		FALSE
Sniffles2.INS.858M0	chr1	16479916	135	Methylation	chr1_11_504	0.400697	0.121548	0.00052258	0.0336919	0.000464421		FALSE
Sniffles2.INS.84FM0	chr1	16311088	148	Methylation	chr1_11_508	-0.337421	0.0563127	1.93396e-09	4.10508e-07	0.000131066		FALSE
Sniffles2.INS.84FM0	chr1	16311088	148	Methylation	chr1_11_509	-0.549209	0.0566816	7.91831e-21	4.74037e-18	0.00111323		FALSE
Sniffles2.INS.850M0	chr1	16326039	32	Methylation	chr1_11_509	-0.410733	0.0947477	8.7498e-06	0.00099693	0.00110424		FALSE
Sniffles2.INS.84FM0	chr1	16311088	148	Methylation	chr1_11_510	-0.620207	0.0551029	9.21294e-27	8.21165e-24	0.00131029		FALSE
Sniffles2.INS.850M0	chr1	16326039	32	Methylation	chr1_11_510	-0.429607	0.0944095	3.33357e-06	0.00041752	0.00131729		FALSE
Sniffles2.INS.851M0	chr1	16350758	39	Methylation	chr1_11_510	-0.26276	0.0791094	0.00047906	0.0314654	0.00130744		FALSE
Sniffles2.INS.84FM0	chr1	16311088	148	Methylation	chr1_11_511	-0.534101	0.0592115	1.78838e-18	9.04276e-16	0.00113747		FALSE
Sniffles2.INS.850M0	chr1	16326039	32	Methylation	chr1_11_511	-0.319397	0.0987785	0.00065024	0.0399736	0.00118469		FALSE
Sniffles2.INS.851M0	chr1	16350758	39	Methylation	chr1_11_511	-0.273417	0.0819776	0.00045639	0.0302758	0.00113132		FALSE
Sniffles2.INS.858M0	chr1	16479916	135	Methylation	chr1_11_566	-0.628591	0.143768	7.42383e-06	0.00086102	0		FALSE
Sniffles2.INS.85DM0	chr1	16539692	324	Methylation	chr1_11_566	-0.316387	0.0862411	0.00013444	0.0110148	0		FALSE
Sniffles2.DEL.873M0	chr1	16592955	-39	Methylation	chr1_11_566	-0.890236	0.127169	3.94832e-12	1.14947e-09	0		FALSE
Sniffles2.INS.858M0	chr1	16479916	135	Methylation	chr1_11_573	0.484635	0.139345	0.00027372	0.0199975	0.00174777		FALSE
Sniffles2.DEL.871M0	chr1	16516900	-11346	Methylation	chr1_11_573	0.448622	0.118545	8.59694e-05	0.00749683	0.00229969		FALSE
Sniffles2.DEL.872M0	chr1	16530065	-7382	Methylation	chr1_11_573	0.524865	0.144714	0.00015753	0.0126123	0.00143752		FALSE
Sniffles2.INS.85DM0	chr1	16539692	324	Methylation	chr1_11_573	0.519518	0.0809756	1.5732e-10	3.82954e-08	0.0194862		FALSE
Sniffles2.INS.88AM0	chr1	16787809	326	Methylation	chr1_11_590	-0.587313	0.1787	0.00054123	0.0346415	0.00413275		FALSE
Sniffles2.INS.858M0	chr1	16479916	135	Methylation	chr1_11_595	0.70964	0.133452	7.81098e-08	1.3187e-05	3.92423e-05		FALSE
Sniffles2.DEL.87FM0	chr1	16660749	-1761	Methylation	chr1_11_595	0.578431	0.146848	4.68058e-05	0.0044162	2.98749e-05		FALSE
Sniffles2.INS.889M0	chr1	16736079	7292	Methylation	chr1_11_595	-0.24984	0.0619871	3.26165e-05	0.00321594	2.20803e-05		FALSE
Sniffles2.DEL.88EM0	chr1	16744929	-1764	Methylation	chr1_11_595	0.525104	0.0705143	2.24935e-13	7.37263e-11	1.86703e-05		FALSE
Sniffles2.DEL.8A1M0	chr1	17036787	-33	Methylation	chr1_11_595	-0.511128	0.146793	0.00026987	0.0197733	5.9252e-05		FALSE
Sniffles2.INS.858M0	chr1	16479916	135	Methylation	chr1_11_597	0.464171	0.141295	0.00054394	0.0347706	0.00114855		FALSE
Sniffles2.DEL.880M0	chr1	16674426	-311	Methylation	chr1_11_597	0.482369	0.133168	0.00016032	0.0127974	0.0144554		FALSE
Sniffles2.INV.883M0	chr1	16680842	129371498	Methylation	chr1_11_597	0.549757	0.134688	2.58713e-05	0.00262101	0.0112412		FALSE
Sniffles2.INS.886M0	chr1	16701436	38	Methylation	chr1_11_597	0.302132	0.0695565	8.42567e-06	0.00096436	0.00779411		FALSE
Sniffles2.DEL.88EM0	chr1	16744929	-1764	Methylation	chr1_11_597	0.278227	0.0769283	0.00016506	0.0131138	0.000969743		FALSE
Sniffles2.INS.858M0	chr1	16479916	135	Methylation	chr1_11_599	-0.597777	0.146253	2.52614e-05	0.00256572	0.000954785		FALSE
Sniffles2.DEL.871M0	chr1	16516900	-11346	Methylation	chr1_11_599	0.458128	0.125063	0.00013726	0.0112143	0.006393		FALSE
Sniffles2.INS.85DM0	chr1	16539692	324	Methylation	chr1_11_599	0.401073	0.0869023	2.47409e-06	0.00031843	0.00266582		FALSE
Sniffles2.DEL.87FM0	chr1	16660749	-1761	Methylation	chr1_11_599	-0.642604	0.160503	3.59701e-05	0.0035024	0.000909584		FALSE
Sniffles2.INS.889M0	chr1	16736079	7292	Methylation	chr1_11_599	0.345683	0.067176	1.98332e-07	3.13327e-05	0.00102155		FALSE
Sniffles2.DEL.88EM0	chr1	16744929	-1764	Methylation	chr1_11_599	-0.526569	0.0789998	3.64605e-11	9.55985e-09	0.000988497		FALSE
Sniffles2.INS.85DM0	chr1	16539692	324	Methylation	chr1_11_602	0.288688	0.087894	0.00054509	0.0348292	0.00113552		FALSE
Sniffles2.INS.878M0	chr1	16683076	31	Methylation	chr1_11_602	0.657963	0.207358	0.00079868	0.0467619	0.0012442		FALSE
Sniffles2.INS.889M0	chr1	16736079	7292	Methylation	chr1_11_602	0.316024	0.0682199	2.36234e-06	0.00030528	0.00205804		FALSE
Sniffles2.INS.858M0	chr1	16479916	135	Methylation	chr1_11_604	-0.74509	0.143468	1.48211e-07	2.39008e-05	0.00624226		FALSE
Sniffles2.INS.85DM0	chr1	16539692	324	Methylation	chr1_11_604	0.387182	0.0861429	4.29496e-06	0.00052523	0.000714362		FALSE
Sniffles2.DEL.873M0	chr1	16592955	-39	Methylation	chr1_11_604	0.44629	0.132361	0.00040117	0.0272913	0.00104469		FALSE
Sniffles2.DEL.87FM0	chr1	16660749	-1761	Methylation	chr1_11_604	-0.668345	0.158084	1.40613e-05	0.00152515	0.000652793		FALSE
Sniffles2.INS.889M0	chr1	16736079	7292	Methylation	chr1_11_604	0.286315	0.0682414	1.63647e-05	0.00174387	0.000696808		FALSE
Sniffles2.DEL.88EM0	chr1	16744929	-1764	Methylation	chr1_11_604	-0.363644	0.0780396	2.05563e-06	0.00026892	0.0006483		FALSE
Sniffles2.INS.88AM0	chr1	16787809	326	Methylation	chr1_11_604	0.727687	0.180672	3.23574e-05	0.00319412	0.0117317		FALSE
Sniffles2.DEL.899M0	chr1	16950212	-288	Methylation	chr1_11_604	-0.306073	0.092609	0.00050763	0.0329351	0.000754674		FALSE
Sniffles2.INS.858M0	chr1	16479916	135	Methylation	chr1_11_605	-0.498465	0.144671	0.00030794	0.0220337	0.00106249		FALSE
Sniffles2.DEL.88EM0	chr1	16744929	-1764	Methylation	chr1_11_605	-0.352539	0.0779913	3.89846e-06	0.00048116	0.00102966		FALSE
Sniffles2.INS.88AM0	chr1	16787809	326	Methylation	chr1_11_605	0.584578	0.180655	0.00064486	0.0397055	0.0021389		FALSE
Sniffles2.INS.85DM0	chr1	16539692	324	Methylation	chr1_11_606	0.422827	0.0854106	5.00309e-07	7.36527e-05	0.000844391		FALSE
Sniffles2.DEL.873M0	chr1	16592955	-39	Methylation	chr1_11_606	0.530137	0.130864	2.93788e-05	0.00293324	0.000919156		FALSE
Sniffles2.DEL.87FM0	chr1	16660749	-1761	Methylation	chr1_11_606	-0.780679	0.155584	3.65396e-07	5.50284e-05	0.00157421		FALSE
Sniffles2.INS.889M0	chr1	16736079	7292	Methylation	chr1_11_606	0.332013	0.0668744	4.87263e-07	7.18715e-05	0.00108702		FALSE
Sniffles2.DEL.88EM0	chr1	16744929	-1764	Methylation	chr1_11_606	-0.372592	0.0769716	8.74934e-07	0.00012299	0.000848351		FALSE
Sniffles2.DEL.894M0	chr1	16798415	-31	Methylation	chr1_11_606	0.272805	0.0748901	0.00015474	0.0124176	0.00343613		FALSE
Sniffles2.DEL.899M0	chr1	16950212	-288	Methylation	chr1_11_606	-0.345181	0.0918633	9.55035e-05	0.00820698	0.000835403		FALSE
Sniffles2.DEL.830M0	chr1	15957369	-38	Methylation	chr1_11_615	0.218606	0.0685486	0.00075666	0.0449037	0.00135015		FALSE
Sniffles2.INS.850M0	chr1	16326039	32	Methylation	chr1_11_615	0.223587	0.0680483	0.00054287	0.034718	0.00158491		FALSE
Sniffles2.INS.86DM0	chr1	16567319	9396	Methylation	chr1_11_615	-0.250579	0.0782202	0.00072545	0.0434785	0.00435187		FALSE
Sniffles2.INS.88AM0	chr1	16787809	326	Methylation	chr1_11_615	-0.439188	0.128369	0.00033609	0.0236619	0.00249419		FALSE
Sniffles2.DEL.82AM0	chr1	15825451	-3481	Methylation	chr1_11_622	0.199278	0.0596538	0.00044793	0.0298309	0.00116859		FALSE
Sniffles2.INS.86CM0	chr1	16567323	4701	Methylation	chr1_11_622	0.265652	0.0839747	0.00083545	0.0483824	0.000546037		FALSE
Sniffles2.DEL.873M0	chr1	16592955	-39	Methylation	chr1_11_622	0.574637	0.133689	1.02722e-05	0.00115182	0.0017992		FALSE
Sniffles2.DEL.87DM0	chr1	16653957	-43	Methylation	chr1_11_622	0.389739	0.0826652	1.55528e-06	0.00020849	0.000649803		FALSE
Sniffles2.INS.886M0	chr1	16701436	38	Methylation	chr1_11_622	0.445178	0.0717349	5.55968e-10	1.26341e-07	0.000359271		FALSE
Sniffles2.DEL.873M0	chr1	16592955	-39	Methylation	chr1_11_624	0.427777	0.132605	0.00066719	0.0407786	0.000196422		FALSE
Sniffles2.INS.85DM0	chr1	16539692	324	Methylation	chr1_11_625	0.338096	0.0850018	3.97367e-05	0.00382637	0.00480481		FALSE
Sniffles2.DEL.873M0	chr1	16592955	-39	Methylation	chr1_11_625	0.489108	0.129657	9.01428e-05	0.00780524	0.000202096		FALSE
Sniffles2.INS.86DM0	chr1	16567319	9396	Methylation	chr1_12_4	0.502747	0.113059	5.45754e-06	0.00065246	0.000794528		FALSE
Sniffles2.INS.886M0	chr1	16701436	38	Methylation	chr1_12_4	-0.240644	0.0747918	0.00068682	0.0416926	0.00059161		FALSE
Sniffles2.INS.88AM0	chr1	16787809	326	Methylation	chr1_12_4	1.37588	0.181811	8.68051e-14	2.95679e-11	0.000765842		FALSE
Sniffles2.DEL.8A1M0	chr1	17036787	-33	Methylation	chr1_12_4	1.11925	0.15958	3.63444e-12	1.06288e-09	0.000620502		FALSE
Sniffles2.INS.887M0	chr1	16730668	96	Methylation	chr1_12_13	-0.391283	0.120067	0.0005957	0.0373405	0.00151597		FALSE
Sniffles2.INS.8A6M0	chr1	17166219	786	Methylation	chr1_12_14	-0.264257	0.0818069	0.00065735	0.0403014	0.00412052		FALSE
Sniffles2.DEL.873M0	chr1	16592955	-39	Methylation	chr1_12_25	0.515212	0.126003	2.50989e-05	0.00255161	0.0215549		FALSE
Sniffles2.INS.8A8M0	chr1	17191892	42	Methylation	chr1_12_44	-0.26454	0.0718511	0.00012786	0.0105545	0		FALSE
Sniffles2.DEL.8BDM0	chr1	17349678	-1493	Methylation	chr1_12_52	0.178645	0.0543575	0.00054141	0.0346493	0.000774831		FALSE
Sniffles2.DEL.8B8M0	chr1	17241483	-143	Methylation	chr1_12_61	0.204868	0.0634974	0.00066624	0.0407306	7.14267e-05		FALSE
Sniffles2.DEL.8ADM0	chr1	17191838	-32	Methylation	chr1_12_77	-0.433165	0.118746	0.00014551	0.0117819	0.00571649		FALSE
Sniffles2.INS.8A8M0	chr1	17191892	42	Methylation	chr1_12_77	0.420721	0.073201	7.70938e-09	1.50571e-06	0.00618685	L1	TRUE
Sniffles2.INS.8AFM0	chr1	17235294	35	Methylation	chr1_12_85	-0.452885	0.0666607	1.49505e-11	4.09706e-09	2.59792e-14		FALSE
Sniffles2.DEL.8E3M0	chr1	17897540	-36	Methylation	chr1_12_96	-0.275707	0.0862806	0.0007403	0.0441602	0.000383573		FALSE
Sniffles2.INS.8AFM0	chr1	17235294	35	Methylation	chr1_12_98	0.257342	0.0771452	0.00045557	0.0302323	0.00320665		FALSE
Sniffles2.DEL.8B8M0	chr1	17241483	-143	Methylation	chr1_12_104	-0.189364	0.053801	0.00023496	0.0176154	0.00145057		FALSE
Sniffles2.DEL.8BDM0	chr1	17349678	-1493	Methylation	chr1_12_104	0.178435	0.0492541	0.00016001	0.0127774	0.00145999		FALSE
Sniffles2.DEL.8BDM0	chr1	17349678	-1493	Methylation	chr1_12_105	0.254658	0.0540829	1.60065e-06	0.00021406	0.000111609		FALSE
Sniffles2.DEL.8BDM0	chr1	17349678	-1493	Methylation	chr1_12_106	0.344598	0.054762	3.31195e-10	7.75705e-08	3.53032e-07		FALSE
Sniffles2.DEL.8B8M0	chr1	17241483	-143	Methylation	chr1_12_113	-0.215825	0.0645761	0.00044554	0.0297023	0.00244794		FALSE
Sniffles2.INS.8E6M0	chr1	18049639	4513	Methylation	chr1_12_113	0.558183	0.165622	0.00040339	0.0274142	0.00399189		FALSE
Sniffles2.DEL.8BDM0	chr1	17349678	-1493	Methylation	chr1_12_115	0.202337	0.0578484	0.00025469	0.018835	0		FALSE
Sniffles2.INS.8D6M0	chr1	17768335	50	Methylation	chr1_12_211	1.03721	0.04447	3.49123e-83	3.5728e-79	0.0570614	L1	TRUE
Sniffles2.DEL.8E3M0	chr1	17897540	-36	Methylation	chr1_12_230	-0.353085	0.0810406	7.94752e-06	0.00091516	0		FALSE
Sniffles2.INS.8E0M0	chr1	17897592	48	Methylation	chr1_12_230	-0.294432	0.0521522	1.35248e-08	2.54738e-06	0		FALSE
Sniffles2.INS.8EEM0	chr1	18097639	36	Methylation	chr1_12_247	0.225245	0.0699	0.00067538	0.0411569	0.00141281		FALSE
Sniffles2.DEL.8FAM0	chr1	18273446	-54	Methylation	chr1_12_304	-0.257953	0.0731651	0.00022986	0.0172968	7.09892e-09		FALSE
Sniffles2.DEL.904M0	chr1	18330585	-96	Methylation	chr1_12_310	0.549634	0.0575519	2.49789e-20	1.44062e-17	3.2734e-06		FALSE
Sniffles2.INS.900M0	chr1	18359371	43	Methylation	chr1_12_314	-0.29675	0.0709547	1.69275e-05	0.00179635	0		FALSE
Sniffles2.DEL.905M0	chr1	18354849	-50	Methylation	chr1_12_316	-0.349544	0.0628607	2.1485e-08	3.93097e-06	0.00661137		FALSE
Sniffles2.INS.900M0	chr1	18359371	43	Methylation	chr1_12_316	0.240248	0.0716727	0.00043021	0.0288707	3.63922e-05		FALSE
Sniffles2.INS.900M0	chr1	18359371	43	Methylation	chr1_12_324	0.258726	0.0727486	0.00020505	0.0157236	0.00210347		FALSE
Sniffles2.INS.901M0	chr1	18372871	44	Methylation	chr1_12_324	0.691865	0.172335	3.41379e-05	0.00334489	0.0019363		FALSE
Sniffles2.DEL.905M0	chr1	18354849	-50	Methylation	chr1_12_334	-0.218249	0.0633785	0.0003101	0.0221602	0.0018912		FALSE
Sniffles2.INS.90AM0	chr1	18466079	59	Methylation	chr1_12_334	-0.27466	0.0729274	9.2301e-05	0.0079642	0.00156555		FALSE
Sniffles2.DEL.90FM0	chr1	18502858	-40	Methylation	chr1_12_334	-0.234881	0.0696468	0.00040013	0.0272359	0.00133555		FALSE
Sniffles2.DEL.952M0	chr1	19398219	-40	Methylation	chr1_12_342	0.214675	0.0666375	0.00067744	0.0412495	0.00269676		FALSE
Sniffles2.INS.8E8M0	chr1	18049838	104	Methylation	chr1_12_352	-0.261739	0.0801171	0.00057929	0.0365437	0		FALSE
Sniffles2.DEL.947M0	chr1	19143255	-35	Methylation	chr1_12_386	0.220812	0.0645105	0.00033413	0.0235468	0.00427567		FALSE
Sniffles2.INS.91EM0	chr1	18744454	78	Methylation	chr1_12_408	0.389604	0.0555635	3.6631e-12	1.07105e-09	0.000574111		FALSE
Sniffles2.INS.92CM0	chr1	18925853	279	Methylation	chr1_12_444	0.517285	0.108082	1.10894e-06	0.000153	4.83769e-12		FALSE
Sniffles2.INS.939M0	chr1	19061418	1579	Methylation	chr1_12_444	-0.211165	0.0614335	0.00031731	0.0225823	1.12466e-13		FALSE
Sniffles2.INS.92CM0	chr1	18925853	279	Methylation	chr1_12_445	0.391592	0.108307	0.00016437	0.0130709	0.00182186		FALSE
Sniffles2.INS.939M0	chr1	19061418	1579	Methylation	chr1_12_445	-0.200894	0.0610258	0.00053127	0.0341238	0.00145554		FALSE
Sniffles2.INS.8FEM0	chr1	18341013	32	Methylation	chr1_12_449	-0.61393	0.183306	0.00043467	0.0291102	0		FALSE
Sniffles2.INS.938M0	chr1	19061418	3672	Methylation	chr1_12_457	-0.19427	0.0602838	0.00067524	0.0411535	0.00143192		FALSE
Sniffles2.INS.939M0	chr1	19061418	1579	Methylation	chr1_12_457	0.205988	0.0628253	0.00055622	0.0353878	0.00143762		FALSE
Sniffles2.INS.932M0	chr1	19000025	42	Methylation	chr1_12_460	-0.46001	0.0824198	1.92229e-08	3.54182e-06	0.0370883		FALSE
Sniffles2.INS.939M0	chr1	19061418	1579	Methylation	chr1_12_460	0.200429	0.0610668	0.00054975	0.0350641	3.00507e-05		FALSE
Sniffles2.INS.932M0	chr1	19000025	42	Methylation	chr1_12_461	-0.276214	0.0802891	0.0003139	0.0223868	0		FALSE
Sniffles2.INS.932M0	chr1	19000025	42	Methylation	chr1_12_466	0.272398	0.0701377	5.80469e-05	0.00533254	0.00181024		FALSE
Sniffles2.INS.92DM0	chr1	18981907	33	Methylation	chr1_12_480	-0.516376	0.12309	1.60338e-05	0.00171228	0.00220231		FALSE
Sniffles2.INS.932M0	chr1	19000025	42	Methylation	chr1_12_480	0.393726	0.0848694	2.21472e-06	0.00028805	8.93426e-05		FALSE
Sniffles2.INS.939M0	chr1	19061418	1579	Methylation	chr1_12_480	-0.372614	0.060706	8.29438e-10	1.84458e-07	0.000204377		FALSE
Sniffles2.BND.93EM0	chr1	19061549	0	Methylation	chr1_12_480	0.371814	0.113269	0.00054893	0.0350274	8.31586e-05		FALSE
Sniffles2.DEL.947M0	chr1	19143255	-35	Methylation	chr1_12_480	0.866449	0.0584176	4.38896e-42	8.93487e-39	8.54546e-05		FALSE
Sniffles2.INS.939M0	chr1	19061418	1579	Methylation	chr1_12_500	-0.20333	0.0574423	0.00021823	0.0165709	0.00292797		FALSE
Sniffles2.DEL.93DM0	chr1	19060307	-42	Methylation	chr1_12_508	-0.22482	0.069359	0.0006327	0.039127	5.82423e-05		FALSE
Sniffles2.DEL.952M0	chr1	19398219	-40	Methylation	chr1_12_535	0.370125	0.0635133	4.93791e-09	9.89662e-07	0.00191675	L1	TRUE
Sniffles2.DEL.954M0	chr1	19434934	-166	Methylation	chr1_12_535	0.383213	0.060469	2.53231e-10	6.01068e-08	0.00114458		FALSE
Sniffles2.INS.943M0	chr1	19175320	500	Methylation	chr1_12_554	0.636915	0.172302	0.00012087	0.0100605	0.00185313		FALSE
Sniffles2.DEL.960M0	chr1	19628384	-66	Methylation	chr1_12_554	-0.337131	0.0601884	1.72317e-08	3.19471e-06	0.0014312		FALSE
Sniffles2.DEL.954M0	chr1	19434934	-166	Methylation	chr1_12_574	0.202969	0.0606409	0.00043787	0.0292816	0.00325606		FALSE
Sniffles2.INS.96AM0	chr1	19930594	320	Methylation	chr1_12_617	-0.346865	0.0803699	9.5186e-06	0.00107577	0.00106489		FALSE
Sniffles2.INS.994M0	chr1	20599618	36	Methylation	chr1_12_740	-0.419042	0.05776	7.34655e-13	2.29557e-10	0.000423479		FALSE
Sniffles2.DEL.99BM0	chr1	20605523	-675	Methylation	chr1_12_740	0.520701	0.0557257	1.34292e-19	7.35702e-17	0.000324109		FALSE
Sniffles2.INS.995M0	chr1	20608411	35	Methylation	chr1_12_740	-0.451927	0.0557598	1.90026e-15	7.54884e-13	0.000242067		FALSE
Sniffles2.INV.9CCM0	chr1	21204103	495	Methylation	chr1_12_740	0.57264	0.169764	0.0003992	0.0271859	1.35401e-05		FALSE
Sniffles2.DEL.9DFM0	chr1	21459926	-272	Methylation	chr1_12_751	0.21252	0.0566453	9.76343e-05	0.00836525	0.00852484		FALSE
Sniffles2.DEL.9E0M0	chr1	21461253	-64	Methylation	chr1_12_751	0.202857	0.0573805	0.00022177	0.0167904	0.00724787		FALSE
Sniffles2.DEL.993M0	chr1	20587113	-58	Methylation	chr1_12_753	0.208154	0.0582756	0.0001936	0.0150028	0.00156216		FALSE
Sniffles2.INS.994M0	chr1	20599618	36	Methylation	chr1_12_753	0.27089	0.0641354	1.41867e-05	0.00153689	0.0014938		FALSE
Sniffles2.INS.995M0	chr1	20608411	35	Methylation	chr1_12_753	0.315054	0.0620787	2.70091e-07	4.17213e-05	0.00156859		FALSE
Sniffles2.INS.996M0	chr1	20618245	319	Methylation	chr1_12_753	-0.357797	0.0603484	2.77556e-09	5.76783e-07	0.00269107		FALSE
Sniffles2.DEL.9ABM0	chr1	20750323	-44	Methylation	chr1_12_782	-0.19911	0.0613096	0.00061928	0.0384828	5.37275e-06		FALSE
Sniffles2.DEL.9B3M0	chr1	20816310	-43	Methylation	chr1_12_782	-0.283294	0.0600934	1.5593e-06	0.00020899	8.48291e-05		FALSE
Sniffles2.DEL.9B8M0	chr1	20943971	-39	Methylation	chr1_12_782	-0.628737	0.186791	0.00040948	0.0277476	0.000113837		FALSE
Sniffles2.INS.9B5M0	chr1	20965652	54	Methylation	chr1_12_782	-0.217687	0.0617333	0.00022938	0.0172665	3.61842e-05		FALSE
Sniffles2.DEL.9BDM0	chr1	21023935	-40	Methylation	chr1_12_782	-0.221647	0.059614	0.00011125	0.00936661	4.27142e-05		FALSE
Sniffles2.INS.9C2M0	chr1	21166096	317	Methylation	chr1_12_782	-0.250453	0.0595443	1.5285e-05	0.00164194	0.000256689		FALSE
Sniffles2.INV.9CCM0	chr1	21204103	495	Methylation	chr1_12_782	-0.655568	0.181232	0.00016335	0.0130025	3.098e-05		FALSE
Sniffles2.DEL.9ABM0	chr1	20750323	-44	Methylation	chr1_12_801	-0.219987	0.0574294	7.17015e-05	0.00640873	0.00612371		FALSE
Sniffles2.DEL.9B3M0	chr1	20816310	-43	Methylation	chr1_12_801	-0.188985	0.0575593	0.00054742	0.0349477	0.00233095		FALSE
Sniffles2.INS.9B5M0	chr1	20965652	54	Methylation	chr1_12_801	-0.186831	0.0580716	0.00068743	0.0417217	0.00254133		FALSE
Sniffles2.DEL.9BDM0	chr1	21023935	-40	Methylation	chr1_12_801	-0.190985	0.0561759	0.00036301	0.0251912	0.00263112		FALSE
Sniffles2.DEL.9B8M0	chr1	20943971	-39	Methylation	chr1_12_866	-0.633781	0.185186	0.00033476	0.0235862	0		FALSE
Sniffles2.INS.9DBM0	chr1	21418530	43	Methylation	chr1_12_870	-0.181953	0.0520792	0.00025839	0.0190566	0		FALSE
Sniffles2.INS.9DBM0	chr1	21418530	43	Methylation	chr1_12_878	-0.528256	0.0560686	7.19644e-20	4.02074e-17	0.00145974		FALSE
Sniffles2.INS.9DCM0	chr1	21424736	325	Methylation	chr1_12_878	0.533093	0.0876068	1.1304e-09	2.46891e-07	0.00126262		FALSE
Sniffles2.DEL.9DFM0	chr1	21459926	-272	Methylation	chr1_12_878	-0.725471	0.0605405	1.06086e-29	1.1278e-26	0.00159767		FALSE
Sniffles2.DEL.9E0M0	chr1	21461253	-64	Methylation	chr1_12_878	-0.729893	0.0613255	2.28589e-29	2.38017e-26	0.00156143		FALSE
Sniffles2.INS.9DDM0	chr1	21479821	31	Methylation	chr1_12_878	-0.51529	0.120335	1.10176e-05	0.00122617	0.00133685		FALSE
Sniffles2.INS.9E3M0	chr1	21502703	47	Methylation	chr1_12_878	0.302407	0.0882876	0.00033135	0.0233855	0.00132765		FALSE
Sniffles2.INS.9E4M0	chr1	21527030	116	Methylation	chr1_12_886	-0.26432	0.0839877	0.00087148	0.0499083	3.40756e-08		FALSE
Sniffles2.INS.9E5M0	chr1	21552124	33	Methylation	chr1_12_891	-0.614606	0.104001	3.09704e-09	6.39305e-07	1.96841e-08		FALSE
Sniffles2.DEL.9EAM0	chr1	21554791	-32	Methylation	chr1_12_891	0.232101	0.0681875	0.00035773	0.0248983	7.56062e-14		FALSE
Sniffles2.INS.9E4M0	chr1	21527030	116	Methylation	chr1_12_893	-0.311407	0.0847217	0.00013089	0.0107678	0.0011787		FALSE
Sniffles2.INS.9E5M0	chr1	21552124	33	Methylation	chr1_12_893	0.348493	0.106827	0.00058884	0.0370075	0.00105863		FALSE
Sniffles2.INS.9E7M0	chr1	21576225	51	Methylation	chr1_12_893	-0.54582	0.104982	1.43901e-07	2.32557e-05	0.0202283		FALSE
Sniffles2.INS.9E7M0	chr1	21576225	51	Methylation	chr1_12_912	-0.493533	0.105729	1.93657e-06	0.00025468	0.000104222		FALSE
Sniffles2.INS.9ECM0	chr1	21660354	59	Methylation	chr1_12_912	-0.192312	0.0597871	0.00068878	0.0417741	0.000555867		FALSE
Sniffles2.INS.A1CM0	chr1	22394288	32	Methylation	chr1_12_912	-0.359521	0.11195	0.00070103	0.0423446	0.00677922		FALSE
Sniffles2.INS.9ECM0	chr1	21660354	59	Methylation	chr1_12_927	0.318175	0.0563603	1.35438e-08	2.5505e-06	0.00146604		FALSE
Sniffles2.DEL.A00M0	chr1	21818007	-135	Methylation	chr1_12_927	-0.270034	0.0852408	0.00081268	0.0473871	0.00137027		FALSE
Sniffles2.INS.9ECM0	chr1	21660354	59	Methylation	chr1_12_937	-0.301642	0.0563432	6.46746e-08	1.10582e-05	3.10862e-15		FALSE
Sniffles2.INS.9F9M0	chr1	21803755	2648	Methylation	chr1_12_954	-0.390601	0.0545534	1.39358e-12	4.24837e-10	0.10424	L1	TRUE
Sniffles2.DEL.A00M0	chr1	21818007	-135	Methylation	chr1_12_1000	-0.293474	0.0872165	0.00041103	0.0278306	0.00203479		FALSE
Sniffles2.DEL.A04M0	chr1	21959837	-50	Methylation	chr1_12_1000	-0.292933	0.0795121	0.00012674	0.0104807	0.00139783		FALSE
Sniffles2.DEL.A0DM0	chr1	22012145	-32	Methylation	chr1_12_1000	0.641735	0.136628	1.6943e-06	0.00022547	0.00244348		FALSE
Sniffles2.INS.9ECM0	chr1	21660354	59	Methylation	chr1_12_1011	-0.191194	0.0570244	0.00042896	0.0288047	0.00567209		FALSE
Sniffles2.DEL.A04M0	chr1	21959837	-50	Methylation	chr1_12_1011	0.286338	0.0770778	0.00011261	0.0094626	0.00203689		FALSE
Sniffles2.DEL.A0DM0	chr1	22012145	-32	Methylation	chr1_12_1011	-0.570072	0.132325	9.8553e-06	0.0011097	0.00132448		FALSE
Sniffles2.DEL.A2FM0	chr1	22578952	-38	Methylation	chr1_12_1050	-0.568027	0.167431	0.00037249	0.0257314	0.00243795		FALSE
Sniffles2.INS.9ECM0	chr1	21660354	59	Methylation	chr1_12_1073	-0.188586	0.0548904	0.00031907	0.0226827	0.000331373		FALSE
Sniffles2.INS.9FDM0	chr1	21887150	36	Methylation	chr1_12_1073	-0.596156	0.188572	0.00083068	0.0481778	0.000131505		FALSE
Sniffles2.DEL.A04M0	chr1	21959837	-50	Methylation	chr1_12_1082	-0.281577	0.0805151	0.00025518	0.0188646	0.0092808		FALSE
Sniffles2.DEL.A33M0	chr1	22599664	-57	Methylation	chr1_12_1128	0.386167	0.066331	5.09834e-09	1.02013e-06	1.49569e-11		FALSE
Sniffles2.DEL.A33M0	chr1	22599664	-57	Methylation	chr1_12_1134	-0.272295	0.0592635	2.72297e-06	0.0003473	0.0318034	L1	TRUE
Sniffles2.INS.A47M0	chr1	23218509	34	Methylation	chr1_12_1221	-0.374468	0.0883845	1.34068e-05	0.00146115	0.00163712		FALSE
Sniffles2.DEL.A50M0	chr1	23228617	-32	Methylation	chr1_12_1221	0.397869	0.0906085	6.83045e-06	0.00079906	0.00376432		FALSE
Sniffles2.DEL.AA1M0	chr1	24162779	-36	Methylation	chr1_12_1229	0.235014	0.0696917	0.00040051	0.0272585	0.00908757		FALSE
Sniffles2.INS.A47M0	chr1	23218509	34	Methylation	chr1_12_1240	0.539476	0.0843524	1.78149e-10	4.31205e-08	0.00932317		FALSE
Sniffles2.INS.A5DM0	chr1	23495230	64	Methylation	chr1_12_1272	0.612329	0.0946798	1.14785e-10	2.8371e-08	0.00305965		FALSE
Sniffles2.INS.A61M0	chr1	23504410	36	Methylation	chr1_12_1272	-0.330041	0.0599855	2.94806e-08	5.29601e-06	0.00298045		FALSE
Sniffles2.INS.AA9M0	chr1	24212129	166	Methylation	chr1_12_1272	-0.292647	0.0869805	0.00041158	0.0278628	0.00543781		FALSE
Sniffles2.INS.A61M0	chr1	23504410	36	Methylation	chr1_12_1346	-0.18835	0.0590889	0.00076042	0.0450583	0.000194882		FALSE
Sniffles2.INS.A7CM0	chr1	23837236	100	Methylation	chr1_12_1346	0.289467	0.0870072	0.00046997	0.0309903	8.54015e-05		FALSE
Sniffles2.INS.A7CM0	chr1	23837236	100	Methylation	chr1_12_1358	-0.421348	0.0883289	1.19575e-06	0.00016402	0		FALSE
Sniffles2.INS.A7EM0	chr1	23838697	34	Methylation	chr1_12_1358	1.04674	0.189123	2.47738e-08	4.48892e-06	0		FALSE
Sniffles2.INS.A82M0	chr1	23884346	2147	Methylation	chr1_12_1358	-0.279625	0.0629247	5.40182e-06	0.00064651	0		FALSE
Sniffles2.INS.A7EM0	chr1	23838697	34	Methylation	chr1_12_1363	0.715912	0.177891	3.28066e-05	0.00323268	0		FALSE
Sniffles2.INS.A82M0	chr1	23884346	2147	Methylation	chr1_12_1363	-0.323879	0.0577409	1.65201e-08	3.07101e-06	0		FALSE
Sniffles2.DEL.A9AM0	chr1	24015676	-88	Methylation	chr1_12_1363	0.217708	0.0553454	4.74891e-05	0.00447296	0		FALSE
Sniffles2.DEL.A9CM0	chr1	24048173	-34	Methylation	chr1_12_1363	0.186193	0.0552322	0.00040209	0.0273404	0		FALSE
Sniffles2.INS.A7EM0	chr1	23838697	34	Methylation	chr1_12_1366	0.667636	0.181647	0.00013106	0.0107795	6.80415e-07		FALSE
Sniffles2.INS.A56M0	chr1	23392406	1298	Methylation	chr1_12_1372	-0.326425	0.0796787	2.42794e-05	0.00247592	0		FALSE
Sniffles2.DEL.AB6M0	chr1	24478047	-2904	Methylation	chr1_12_1466	-0.26619	0.0820517	0.00062673	0.0388384	0.00331224		FALSE
Sniffles2.INS.ABFM0	chr1	24614775	316	Methylation	chr1_12_1492	-0.274622	0.0553613	4.76266e-07	7.0362e-05	0.0345352		FALSE
Sniffles2.INS.ACBM0	chr1	24709375	34	Methylation	chr1_12_1509	-0.252989	0.0590625	1.09636e-05	0.00122101	1.38482e-05		FALSE
Sniffles2.INS.ACBM0	chr1	24709375	34	Methylation	chr1_12_1511	-0.237055	0.0561799	1.44414e-05	0.00156125	0		FALSE
Sniffles2.INS.AD1M0	chr1	24820068	32	Methylation	chr1_12_1511	-0.381274	0.109669	0.00027512	0.0200765	0		FALSE
Sniffles2.INS.AD5M0	chr1	24884954	32	Methylation	chr1_12_1513	-0.298426	0.0885433	0.00040314	0.0274006	0		FALSE
Sniffles2.INS.AC1M0	chr1	24634885	312	Methylation	chr1_12_1517	-0.185483	0.0578073	0.00070786	0.0426625	0.00848695		FALSE
Sniffles2.INS.ACBM0	chr1	24709375	34	Methylation	chr1_12_1523	-0.189309	0.0549201	0.00030639	0.0219455	2.47358e-13		FALSE
Sniffles2.INS.AD4M0	chr1	24873630	36	Methylation	chr1_12_1542	-0.496819	0.143864	0.00029933	0.0215269	0.00555597		FALSE
Sniffles2.INV.883M0	chr1	16680842	129371498	Methylation	chr1_12_1555	0.476277	0.126515	9.29206e-05	0.00800993	0.0234747		FALSE
Sniffles2.INS.AE1M0	chr1	25002107	93	Methylation	chr1_12_1577	0.280676	0.0681014	2.19119e-05	0.00226189	0.000243471		FALSE
Sniffles2.INS.AE1M0	chr1	25002107	93	Methylation	chr1_12_1579	1.07999	0.053987	1.01272e-66	5.57618e-63	0.00799711		FALSE
Sniffles2.INS.AE1M0	chr1	25002107	93	Methylation	chr1_12_1591	0.201509	0.0635264	0.00080162	0.0469	0.00249575		FALSE
Sniffles2.INS.AE1M0	chr1	25002107	93	Methylation	chr1_12_1592	0.369162	0.0657153	1.58079e-08	2.948e-06	0.00195735		FALSE
Sniffles2.INS.AE2M0	chr1	25044976	99	Methylation	chr1_12_1592	-0.387534	0.108178	0.00018618	0.0145102	0.00191783		FALSE
Sniffles2.INS.AE7M0	chr1	25108873	68	Methylation	chr1_12_1608	-0.345395	0.103963	0.00047769	0.0313899	0.00240381		FALSE
Sniffles2.INS.AE8M0	chr1	25111833	36	Methylation	chr1_12_1608	-0.198339	0.0589965	0.00041544	0.0280736	0.00237461		FALSE
Sniffles2.DEL.AF8M0	chr1	25331726	-171	Methylation	chr1_12_1629	0.185115	0.0568683	0.00060364	0.037732	1.54657e-07		FALSE
Sniffles2.INS.AFCM0	chr1	25405593	109	Methylation	chr1_12_1629	-0.223596	0.0520473	1.03724e-05	0.00116194	6.00476e-05		FALSE
Sniffles2.INS.AFEM0	chr1	25462797	42	Methylation	chr1_12_1629	-0.208611	0.0541085	6.49715e-05	0.00588035	2.53915e-06		FALSE
Sniffles2.DEL.AF8M0	chr1	25331726	-171	Methylation	chr1_12_1632	-0.676306	0.0479304	8.43381e-39	1.45977e-35	1	L1	TRUE
Sniffles2.INS.AFCM0	chr1	25405593	109	Methylation	chr1_12_1632	0.309811	0.0503092	7.35052e-10	1.64515e-07	0.00208583		FALSE
Sniffles2.INS.AFEM0	chr1	25462797	42	Methylation	chr1_12_1632	0.342446	0.0518655	4.98042e-11	1.2861e-08	0.00206577		FALSE
Sniffles2.DEL.AF4M0	chr1	25283064	-107	Methylation	chr1_12_1633	-0.450103	0.141168	0.00076818	0.045408	2.2102e-05		FALSE
Sniffles2.INS.AF1M0	chr1	25287776	109	Methylation	chr1_12_1633	-0.353326	0.109052	0.00064356	0.0396454	2.31581e-05		FALSE
Sniffles2.DEL.AF8M0	chr1	25331726	-171	Methylation	chr1_12_1633	-0.706155	0.0478463	1.02542e-41	2.05991e-38	0.000518498		FALSE
Sniffles2.INS.AFCM0	chr1	25405593	109	Methylation	chr1_12_1633	0.357814	0.0503704	2.00071e-12	6.00586e-10	2.18818e-05		FALSE
Sniffles2.INS.AFEM0	chr1	25462797	42	Methylation	chr1_12_1633	0.379916	0.0520645	5.50718e-13	1.74614e-10	2.172e-05		FALSE
Sniffles2.DEL.AF8M0	chr1	25331726	-171	Methylation	chr1_12_1634	-0.672705	0.0467147	4.25664e-40	7.86479e-37	0.999942	L1	TRUE
Sniffles2.INS.AFCM0	chr1	25405593	109	Methylation	chr1_12_1634	0.318658	0.0491567	1.04623e-10	2.59902e-08	0		FALSE
Sniffles2.INS.AFEM0	chr1	25462797	42	Methylation	chr1_12_1634	0.368428	0.0504284	5.18544e-13	1.6486e-10	0		FALSE
Sniffles2.DEL.AF4M0	chr1	25283064	-107	Methylation	chr1_12_1635	-0.538655	0.145042	0.00011569	0.00968522	0		FALSE
Sniffles2.INS.AF1M0	chr1	25287776	109	Methylation	chr1_12_1635	-0.414822	0.108557	7.60696e-05	0.00674638	0		FALSE
Sniffles2.DEL.AF8M0	chr1	25331726	-171	Methylation	chr1_12_1635	-0.665936	0.0494447	5.66987e-36	8.63374e-33	0.987107	L1	TRUE
Sniffles2.INS.AFCM0	chr1	25405593	109	Methylation	chr1_12_1635	0.302385	0.0513962	3.59371e-09	7.34645e-07	0		FALSE
Sniffles2.INS.AFEM0	chr1	25462797	42	Methylation	chr1_12_1635	0.340081	0.0529382	1.49493e-10	3.6469e-08	0		FALSE
Sniffles2.DEL.AF8M0	chr1	25331726	-171	Methylation	chr1_12_1636	-0.677344	0.0493159	3.86239e-37	6.24101e-34	0.983301	L1	TRUE
Sniffles2.INS.AFCM0	chr1	25405593	109	Methylation	chr1_12_1636	0.44547	0.0495451	2.24825e-18	1.12891e-15	0.00281841		FALSE
Sniffles2.INS.AFEM0	chr1	25462797	42	Methylation	chr1_12_1636	0.467115	0.0512396	8.35204e-19	4.32824e-16	0.00219345		FALSE
Sniffles2.DEL.B07M0	chr1	25529433	-43	Methylation	chr1_12_1636	-0.572913	0.169079	0.00037806	0.026032	0.00364547		FALSE
Sniffles2.INS.AE7M0	chr1	25108873	68	Methylation	chr1_12_1637	0.350971	0.0991795	0.00021896	0.0166157	0.00195349		FALSE
Sniffles2.DEL.AF8M0	chr1	25331726	-171	Methylation	chr1_12_1637	-0.695376	0.0464706	1.19913e-42	2.50317e-39	0.997469	L1	TRUE
Sniffles2.INS.AFCM0	chr1	25405593	109	Methylation	chr1_12_1637	0.337644	0.0493121	1.06208e-11	2.95505e-09	0.00190826		FALSE
Sniffles2.INS.AFEM0	chr1	25462797	42	Methylation	chr1_12_1637	0.345873	0.0511462	1.82261e-11	4.94345e-09	0.00187789		FALSE
Sniffles2.DEL.AF8M0	chr1	25331726	-171	Methylation	chr1_12_1638	-0.660233	0.0501948	1.31229e-34	1.86818e-31	0.991604	L1	TRUE
Sniffles2.INS.AFCM0	chr1	25405593	109	Methylation	chr1_12_1638	0.316633	0.0517778	9.4554e-10	2.08705e-07	0.00216742		FALSE
Sniffles2.INS.AFEM0	chr1	25462797	42	Methylation	chr1_12_1638	0.344466	0.0534521	1.32096e-10	3.24018e-08	0.00216882		FALSE
Sniffles2.DEL.AF8M0	chr1	25331726	-171	Methylation	chr1_12_1639	-0.759768	0.0475335	2.34196e-47	6.05283e-44	0.999997	L1	TRUE
Sniffles2.INS.AFCM0	chr1	25405593	109	Methylation	chr1_12_1639	0.413577	0.0504971	1.00995e-15	4.10381e-13	0.00217311		FALSE
Sniffles2.INS.AFEM0	chr1	25462797	42	Methylation	chr1_12_1639	0.427927	0.0523315	1.1105e-15	4.49851e-13	0.00216548		FALSE
Sniffles2.DEL.AF8M0	chr1	25331726	-171	Methylation	chr1_12_1640	0.705397	0.0516179	7.76584e-37	1.23127e-33	0.999786	L1	TRUE
Sniffles2.INS.AFCM0	chr1	25405593	109	Methylation	chr1_12_1640	-0.428042	0.0523042	1.05885e-15	4.29444e-13	3.21965e-15		FALSE
Sniffles2.INS.AFEM0	chr1	25462797	42	Methylation	chr1_12_1640	-0.436884	0.0542976	2.89595e-15	1.13208e-12	4.77396e-15		FALSE
Sniffles2.INS.AE7M0	chr1	25108873	68	Methylation	chr1_12_1641	0.37677	0.110484	0.00034974	0.0244428	0.00153027		FALSE
Sniffles2.INS.AEBM0	chr1	25166901	58	Methylation	chr1_12_1641	-0.207545	0.0607071	0.00033909	0.0238302	0.00266929		FALSE
Sniffles2.DEL.AF8M0	chr1	25331726	-171	Methylation	chr1_12_1641	-1.0046	0.0437059	1.84232e-81	1.75534e-77	1	L1	TRUE
Sniffles2.INS.AFCM0	chr1	25405593	109	Methylation	chr1_12_1641	0.58441	0.0512723	2.49156e-27	2.30178e-24	0.00236998		FALSE
Sniffles2.INS.AFEM0	chr1	25462797	42	Methylation	chr1_12_1641	0.641884	0.0523015	6.72824e-31	7.67345e-28	0.00287324		FALSE
Sniffles2.INS.AFCM0	chr1	25405593	109	Methylation	chr1_12_1663	-0.178142	0.0533503	0.00045028	0.02995	0.0029734		FALSE
Sniffles2.INS.AFEM0	chr1	25462797	42	Methylation	chr1_12_1663	-0.197781	0.055191	0.00018534	0.0144607	0.00335237		FALSE
Sniffles2.INS.AE7M0	chr1	25108873	68	Methylation	chr1_12_1675	0.338241	0.101415	0.00045647	0.0302791	0.0034686		FALSE
Sniffles2.INS.B0DM0	chr1	25603815	78	Methylation	chr1_12_1712	0.506479	0.142931	0.00021522	0.0163723	0		FALSE
Sniffles2.INS.B13M0	chr1	25751305	58	Methylation	chr1_12_1713	-0.278957	0.0585348	1.22191e-06	0.00016731	0.00111296		FALSE
Sniffles2.INS.B13M0	chr1	25751305	58	Methylation	chr1_12_1717	-0.217307	0.0506015	1.04424e-05	0.00116909	0.04376		FALSE
Sniffles2.INS.AEBM0	chr1	25166901	58	Methylation	chr1_12_1736	-0.206777	0.0545667	8.42947e-05	0.00736876	0		FALSE
Sniffles2.INS.B60M0	chr1	26818713	95	Methylation	chr1_12_1736	-0.332741	0.0927423	0.00018244	0.0142709	0		FALSE
Sniffles2.DEL.B64M0	chr1	26810049	-34	Methylation	chr1_12_1749	0.759724	0.209868	0.00016165	0.0128854	0		FALSE
Sniffles2.INS.B26M0	chr1	26133297	32	Methylation	chr1_12_1761	0.364652	0.0838599	8.24943e-06	0.0009463	0		FALSE
Sniffles2.DEL.B28M0	chr1	26133605	-4674	Methylation	chr1_12_1761	0.29248	0.0711236	2.27511e-05	0.00233889	0		FALSE
Sniffles2.DEL.B28M0	chr1	26133605	-4674	Methylation	chr1_12_1776	0.266941	0.0738926	0.00016626	0.0131931	4.67347e-06		FALSE
Sniffles2.INS.B26M0	chr1	26133297	32	Methylation	chr1_12_1786	0.446543	0.0821648	4.21765e-08	7.40689e-06	7.53189e-06		FALSE
Sniffles2.DEL.B28M0	chr1	26133605	-4674	Methylation	chr1_12_1786	0.485733	0.0682639	1.85003e-12	5.56949e-10	0.00603177	L1	TRUE
Sniffles2.DEL.B2BM0	chr1	26163322	-326	Methylation	chr1_12_1807	0.30321	0.060514	3.72048e-07	5.59747e-05	0.00468565		FALSE
Sniffles2.INS.B30M0	chr1	26206482	49	Methylation	chr1_12_1807	0.595617	0.0563445	4.31467e-24	3.22845e-21	0.00288271		FALSE
Sniffles2.INS.B31M0	chr1	26207778	31	Methylation	chr1_12_1807	-0.616278	0.190652	0.00065246	0.0400726	0.00214174		FALSE
Sniffles2.DEL.B2BM0	chr1	26163322	-326	Methylation	chr1_12_1826	0.227032	0.0566116	3.47416e-05	0.00339583	0.00245953		FALSE
Sniffles2.INS.B30M0	chr1	26206482	49	Methylation	chr1_12_1826	0.308288	0.0562605	3.32569e-08	5.92641e-06	0.00245106		FALSE
Sniffles2.DEL.B3BM0	chr1	26345023	-50	Methylation	chr1_12_1826	0.242566	0.0602464	3.25425e-05	0.00320946	0.00247668		FALSE
Sniffles2.INS.B30M0	chr1	26206482	49	Methylation	chr1_12_1838	0.413837	0.0593046	4.57311e-12	1.32275e-09	0.0027925		FALSE
Sniffles2.INS.B39M0	chr1	26369678	180	Methylation	chr1_12_1838	0.419302	0.0999381	1.59947e-05	0.00170858	0.00275504		FALSE
Sniffles2.INS.B26M0	chr1	26133297	32	Methylation	chr1_12_1862	-0.294888	0.0876701	0.00041291	0.0279385	0.00303823		FALSE
Sniffles2.DEL.B45M0	chr1	26488470	-36	Methylation	chr1_12_1862	0.246724	0.0589256	1.6595e-05	0.00176501	0.0108983		FALSE
Sniffles2.DEL.B44M0	chr1	26478530	-36	Methylation	chr1_12_1863	0.242316	0.0681022	0.00020379	0.0156453	0.00485373		FALSE
Sniffles2.DEL.B5EM0	chr1	26710348	-42	Methylation	chr1_12_1933	-0.870022	0.108898	4.39852e-15	1.69247e-12	0.00279663		FALSE
Sniffles2.DEL.B65M0	chr1	26818480	-49	Methylation	chr1_12_1933	-0.580795	0.0906382	1.65044e-10	4.00761e-08	0.00278693		FALSE
Sniffles2.DEL.B68M0	chr1	26868252	-32	Methylation	chr1_12_1933	-0.804261	0.0772414	1.72556e-23	1.23811e-20	0.00278495		FALSE
Sniffles2.INS.B6EM0	chr1	26927188	97	Methylation	chr1_12_1933	-0.866838	0.117061	2.66232e-13	8.67758e-11	0.00280935		FALSE
Sniffles2.DEL.B55M0	chr1	26637664	-110	Methylation	chr1_12_1967	0.347269	0.109997	0.00084283	0.0486821	0.00313404		FALSE
Sniffles2.INS.B26M0	chr1	26133297	32	Methylation	chr1_12_1982	-0.397524	0.0884818	4.33262e-06	0.00052928	0.0199357		FALSE
Sniffles2.DEL.B28M0	chr1	26133605	-4674	Methylation	chr1_12_1982	-0.299509	0.0752053	3.89298e-05	0.00375604	0.00341094		FALSE
Sniffles2.DEL.BAAM0	chr1	27608850	-135	Methylation	chr1_12_2046	-0.301855	0.0579733	1.38415e-07	2.24348e-05	1.14933e-07		FALSE
Sniffles2.DEL.BAAM0	chr1	27608850	-135	Methylation	chr1_12_2047	-0.325635	0.0583533	1.9299e-08	3.55476e-06	0		FALSE
Sniffles2.INS.B77M0	chr1	27030487	716	Methylation	chr1_12_2075	-0.389545	0.115336	0.00039308	0.0268447	0.0064153		FALSE
Sniffles2.DEL.BAAM0	chr1	27608850	-135	Methylation	chr1_12_2075	-0.169135	0.0534686	0.0008255	0.0479452	0.00576956		FALSE
Sniffles2.DEL.BA1M0	chr1	27477603	-328	Methylation	chr1_12_2078	-0.44225	0.0944303	1.80259e-06	0.00023853	6.96284e-07		FALSE
Sniffles2.INS.B9EM0	chr1	27487645	51	Methylation	chr1_12_2078	-0.418958	0.097833	1.10062e-05	0.00122522	5.12557e-07		FALSE
Sniffles2.INS.BA5M0	chr1	27527017	31	Methylation	chr1_12_2078	-0.768056	0.165784	2.28169e-06	0.00029583	1.27756e-06		FALSE
Sniffles2.DEL.BA1M0	chr1	27477603	-328	Methylation	chr1_12_2118	0.292207	0.0901236	0.00063082	0.0390354	0.00364057		FALSE
Sniffles2.DEL.BA1M0	chr1	27477603	-328	Methylation	chr1_12_2122	0.383918	0.0962982	3.82741e-05	0.003701	0.00584581		FALSE
Sniffles2.INS.BB9M0	chr1	27905879	125	Methylation	chr1_12_2166	0.375732	0.0554819	1.71359e-11	4.66441e-09	1.23616e-05		FALSE
Sniffles2.DEL.BC3M0	chr1	28084586	-31	Methylation	chr1_12_2166	0.655945	0.162301	3.05829e-05	0.00303909	8.71525e-14		FALSE
Sniffles2.DEL.BC4M0	chr1	28094946	-35	Methylation	chr1_12_2166	0.432344	0.121883	0.00021224	0.0161813	8.16291e-12		FALSE
Sniffles2.INS.B6EM0	chr1	26927188	97	Methylation	chr1_12_2168	-0.421381	0.118648	0.0002089	0.0159694	0.00305312		FALSE
Sniffles2.INS.BB9M0	chr1	27905879	125	Methylation	chr1_12_2168	0.706107	0.0485204	8.09955e-41	1.55121e-37	0.00300433		FALSE
Sniffles2.DEL.BBCM0	chr1	27921289	-309	Methylation	chr1_12_2168	0.304043	0.0573479	8.48157e-08	1.42354e-05	0.00305515		FALSE
Sniffles2.INS.BB9M0	chr1	27905879	125	Methylation	chr1_12_2170	0.713767	0.0499126	1.10831e-39	2.0063e-36	0.0037895		FALSE
Sniffles2.DEL.BBCM0	chr1	27921289	-309	Methylation	chr1_12_2170	0.196626	0.0596419	0.00052227	0.0336745	0.00285173		FALSE
Sniffles2.DEL.BBCM0	chr1	27921289	-309	Methylation	chr1_12_2178	-0.433756	0.0543464	4.62982e-15	1.77742e-12	0.001363		FALSE
Sniffles2.INS.BC6M0	chr1	28247132	135	Methylation	chr1_12_2224	0.350281	0.060383	5.71885e-09	1.13622e-06	0.00138899		FALSE
Sniffles2.INS.BCAM0	chr1	28353524	5711	Methylation	chr1_12_2256	-0.355225	0.0408413	2.27146e-17	1.05871e-14	2.57727e-07		FALSE
Sniffles2.INS.BCEM0	chr1	28391141	790	Methylation	chr1_12_2256	-0.682681	0.0659733	3.01913e-23	2.13155e-20	1.28082e-06		FALSE
Sniffles2.INS.BCFM0	chr1	28395819	310	Methylation	chr1_12_2256	-0.674695	0.0581506	3.81409e-28	3.69777e-25	2.48197e-05		FALSE
Sniffles2.INS.BD4M0	chr1	28410134	125	Methylation	chr1_12_2256	0.648181	0.0539443	7.79647e-30	8.34384e-27	0.00048238		FALSE
Sniffles2.INS.BD5M0	chr1	28419037	317	Methylation	chr1_12_2256	-0.669728	0.0583021	1.09649e-27	1.03467e-24	3.61704e-05		FALSE
Sniffles2.INS.BDBM0	chr1	28512222	44	Methylation	chr1_12_2256	-0.648057	0.0566758	1.78399e-27	1.66327e-24	2.42121e-05		FALSE
Sniffles2.DEL.BE5M0	chr1	28533845	-33	Methylation	chr1_12_2256	-0.426177	0.0687572	5.79988e-10	1.31367e-07	1.01865e-09		FALSE
Sniffles2.INS.BDFM0	chr1	28571787	330	Methylation	chr1_12_2256	-0.685196	0.0598945	1.69443e-27	1.58122e-24	0.000254109		FALSE
Sniffles2.DEL.BF3M0	chr1	28706574	-42	Methylation	chr1_12_2256	-0.478031	0.108781	6.73177e-06	0.00078873	6.68656e-11		FALSE
Sniffles2.INS.BCAM0	chr1	28353524	5711	Methylation	chr1_12_2260	-0.365335	0.0375353	5.73458e-21	3.47689e-18	2.03239e-07		FALSE
Sniffles2.INS.BCEM0	chr1	28391141	790	Methylation	chr1_12_2260	-0.697356	0.0603269	5.75034e-28	5.50994e-25	0.00648157	L1	TRUE
Sniffles2.INS.BCFM0	chr1	28395819	310	Methylation	chr1_12_2260	-0.650349	0.0539007	4.92416e-30	5.34134e-27	0.00173703		FALSE
Sniffles2.INS.BD4M0	chr1	28410134	125	Methylation	chr1_12_2260	0.320332	0.0553672	6.23359e-09	1.23236e-06	0		FALSE
Sniffles2.INS.BD5M0	chr1	28419037	317	Methylation	chr1_12_2260	-0.662806	0.0538314	4.58989e-31	5.28627e-28	0.00297261		FALSE
Sniffles2.INS.BDBM0	chr1	28512222	44	Methylation	chr1_12_2260	-0.646413	0.0522178	2.42016e-31	2.83461e-28	0.00107431		FALSE
Sniffles2.DEL.BE5M0	chr1	28533845	-33	Methylation	chr1_12_2260	-0.534798	0.0625221	6.64793e-17	2.96531e-14	6.81566e-13		FALSE
Sniffles2.INS.BDFM0	chr1	28571787	330	Methylation	chr1_12_2260	-0.551804	0.0579365	3.09077e-20	1.76879e-17	7.42073e-13		FALSE
Sniffles2.DEL.BF3M0	chr1	28706574	-42	Methylation	chr1_12_2260	-0.445097	0.102361	8.25287e-06	0.00094659	0		FALSE
Sniffles2.INS.BCFM0	chr1	28395819	310	Methylation	chr1_12_2271	0.185336	0.0561579	0.00051602	0.033367	0.00360869		FALSE
Sniffles2.DEL.C05M0	chr1	28901202	-161	Methylation	chr1_12_2271	-0.269168	0.0744888	0.0001657	0.013158	0.0032436		FALSE
Sniffles2.INS.C08M0	chr1	29055655	325	Methylation	chr1_12_2271	-0.239967	0.0669822	0.00018612	0.0145069	0.00298572		FALSE
Sniffles2.INS.C0CM0	chr1	29100314	324	Methylation	chr1_12_2271	0.167706	0.0488275	0.00032024	0.0227536	0.00269774		FALSE
Sniffles2.DEL.C4FM0	chr1	30265774	-1311	Methylation	chr1_12_2476	-0.352357	0.107672	0.00056852	0.0360011	0		FALSE
Sniffles2.INS.C87M0	chr1	30791480	40	Methylation	chr1_12_2585	-0.275391	0.0832638	0.00050324	0.0327159	7.90166e-05		FALSE
Sniffles2.INS.C3CM0	chr1	30036652	33	Methylation	chr1_12_2590	0.188073	0.0593184	0.00080549	0.0470723	0.00207579		FALSE
Sniffles2.DEL.C89M0	chr1	30771804	-94	Methylation	chr1_12_2592	-0.189188	0.0524492	0.00016971	0.0134222	0.119903		FALSE
Sniffles2.DEL.C89M0	chr1	30771804	-94	Methylation	chr1_12_2595	-0.184046	0.050884	0.00016351	0.0130133	0		FALSE
Sniffles2.DEL.C80M0	chr1	30655417	-46	Methylation	chr1_12_2606	-0.741445	0.203024	0.00014325	0.011631	0.00126044		FALSE
Sniffles2.DEL.C89M0	chr1	30771804	-94	Methylation	chr1_12_2606	-1.04649	0.0402474	1.56013e-96	2.7252e-92	0.00200896		FALSE
Sniffles2.DEL.C8AM0	chr1	30773306	-35	Methylation	chr1_12_2606	-0.734096	0.0613368	1.23906e-29	1.31356e-26	0.00578085		FALSE
Sniffles2.DEL.C8BM0	chr1	30776341	-76	Methylation	chr1_12_2606	-0.973689	0.0442909	1.29885e-76	1.08454e-72	0.00226117		FALSE
Sniffles2.INS.C87M0	chr1	30791480	40	Methylation	chr1_12_2606	0.364385	0.085195	1.1266e-05	0.00125103	0.00197785		FALSE
Sniffles2.INS.C87M0	chr1	30791480	40	Methylation	chr1_12_2613	-0.316124	0.0819703	6.46929e-05	0.00585932	2.69798e-05		FALSE
Sniffles2.INS.CA1M0	chr1	31038985	31	Methylation	chr1_12_2632	0.363865	0.112424	0.00064351	0.0396438	0		FALSE
Sniffles2.INS.CACM0	chr1	31117741	79	Methylation	chr1_12_2641	0.290107	0.0847708	0.00033493	0.0235959	0.00277065		FALSE
Sniffles2.DEL.CAFM0	chr1	31118007	-31	Methylation	chr1_12_2641	0.318976	0.0925744	0.00030786	0.0220307	0.0028034		FALSE
Sniffles2.DEL.CB1M0	chr1	31176914	-126	Methylation	chr1_12_2687	-0.2702	0.0643184	1.5633e-05	0.00167512	1.01417e-10		FALSE
Sniffles2.INS.CB9M0	chr1	31252043	52	Methylation	chr1_12_2687	-0.388561	0.0604243	1.43753e-10	3.51196e-08	1.61303e-07		FALSE
Sniffles2.INS.CC1M0	chr1	31386907	39	Methylation	chr1_12_2687	0.397789	0.070831	1.58997e-08	2.96311e-06	1.49135e-06		FALSE
Sniffles2.INS.CC2M0	chr1	31393504	33	Methylation	chr1_12_2687	0.552331	0.0909725	1.22238e-09	2.65968e-07	3.51326e-07		FALSE
Sniffles2.INS.CD9M0	chr1	31516112	40	Methylation	chr1_12_2687	-0.201044	0.0595039	0.00039145	0.0267597	1.6588e-11		FALSE
Sniffles2.DEL.CB1M0	chr1	31176914	-126	Methylation	chr1_12_2716	-0.279577	0.0643775	8.45689e-06	0.00096758	0.00201461		FALSE
Sniffles2.INS.CB9M0	chr1	31252043	52	Methylation	chr1_12_2716	-0.61912	0.0566957	1.9135e-25	1.56341e-22	0.00244916		FALSE
Sniffles2.INS.CC1M0	chr1	31386907	39	Methylation	chr1_12_2716	0.46667	0.0701018	3.54402e-11	9.30437e-09	0.00192644		FALSE
Sniffles2.INS.CC2M0	chr1	31393504	33	Methylation	chr1_12_2716	0.490604	0.0913291	5.8839e-08	1.01225e-05	0.00201527		FALSE
Sniffles2.INS.CCAM0	chr1	31431781	5543	Methylation	chr1_12_2716	0.319378	0.0740202	9.60202e-06	0.00108435	0.00454472		FALSE
Sniffles2.INS.CD9M0	chr1	31516112	40	Methylation	chr1_12_2716	-0.400738	0.0576419	5.40225e-12	1.54872e-09	0.00215977		FALSE
Sniffles2.INS.CB9M0	chr1	31252043	52	Methylation	chr1_12_2726	-0.218687	0.0634854	0.00030887	0.022088	0.00232429		FALSE
Sniffles2.INS.CC1M0	chr1	31386907	39	Methylation	chr1_12_2726	0.309048	0.0733655	1.48798e-05	0.00160334	0.00207698		FALSE
Sniffles2.INS.CC2M0	chr1	31393504	33	Methylation	chr1_12_2726	0.447705	0.0942944	1.32967e-06	0.00018066	0.00209606		FALSE
Sniffles2.INS.CD3M0	chr1	31469867	31	Methylation	chr1_12_2726	-0.395791	0.0761801	1.46672e-07	2.36759e-05	0.00219754		FALSE
Sniffles2.INS.CD4M0	chr1	31495081	230	Methylation	chr1_12_2726	-0.288887	0.0825493	0.00025292	0.018724	0.00214002		FALSE
Sniffles2.INS.CD9M0	chr1	31516112	40	Methylation	chr1_12_2726	-0.601943	0.0556352	4.74842e-25	3.79199e-22	0.00219881		FALSE
Sniffles2.DEL.D1FM0	chr1	32474344	-33	Methylation	chr1_12_2774	0.486811	0.136509	0.00019782	0.0152676	0.00576583		FALSE
Sniffles2.INS.CF1M0	chr1	31817121	31	Methylation	chr1_12_2786	-0.39622	0.10604	0.00010358	0.00880393	0.00030655		FALSE
Sniffles2.DEL.CFCM0	chr1	31908114	-46	Methylation	chr1_12_2786	-0.209727	0.0639361	0.00055318	0.0352337	0.000255705		FALSE
Sniffles2.INS.CF0M0	chr1	31815827	69	Methylation	chr1_12_2788	0.394767	0.079699	4.93724e-07	7.27538e-05	1.37451e-10		FALSE
Sniffles2.INS.CF1M0	chr1	31817121	31	Methylation	chr1_12_2788	0.522424	0.0983021	7.93719e-08	1.33815e-05	1.92927e-09		FALSE
Sniffles2.DEL.D1FM0	chr1	32474344	-33	Methylation	chr1_12_2815	-0.550948	0.15101	0.00014522	0.0117651	0.00449877		FALSE
Sniffles2.INV.883M0	chr1	16680842	129371498	Methylation	chr1_12_2886	0.462647	0.129108	0.00018551	0.0144719	0		FALSE
Sniffles2.INV.883M0	chr1	16680842	129371498	Methylation	chr1_12_2888	0.427267	0.124969	0.00033894	0.0238215	0		FALSE
Sniffles2.INS.D22M0	chr1	32581183	616	Methylation	chr1_12_2940	0.514046	0.142682	0.0001725	0.0136097	0.0240282		FALSE
Sniffles2.DEL.D31M0	chr1	32691161	-177	Methylation	chr1_12_2951	1.18149	0.111405	3.13263e-24	2.36554e-21	0.00033815		FALSE
Sniffles2.DEL.D31M0	chr1	32691161	-177	Methylation	chr1_12_2989	-0.416569	0.129551	0.00069142	0.0418943	0.00243998		FALSE
Sniffles2.DEL.D37M0	chr1	32752929	-32	Methylation	chr1_12_2989	0.734114	0.133335	2.88878e-08	5.19535e-06	0.00207712		FALSE
Sniffles2.DEL.D43M0	chr1	32974290	-126	Methylation	chr1_12_2989	-0.278861	0.0675284	2.1165e-05	0.00219335	0.00308005		FALSE
Sniffles2.DEL.D1EM0	chr1	32471922	-60	Methylation	chr1_12_3013	-0.422759	0.121136	0.00026208	0.0192851	0.0145496		FALSE
Sniffles2.INS.D40M0	chr1	32986773	1577	Methylation	chr1_12_3021	-0.213887	0.0614287	0.00026988	0.0197734	0.00424621		FALSE
Sniffles2.INS.D5EM0	chr1	33307736	33	Methylation	chr1_12_3074	-0.285215	0.0659363	9.11468e-06	0.00103451	0.000263292		FALSE
Sniffles2.INS.D60M0	chr1	33393725	48	Methylation	chr1_12_3074	-0.173289	0.0534656	0.00063328	0.0391568	0.000217006		FALSE
Sniffles2.INS.D60M0	chr1	33393725	48	Methylation	chr1_12_3085	-0.197889	0.0528962	0.00010177	0.00867039	0.0100819		FALSE
Sniffles2.INS.D5EM0	chr1	33307736	33	Methylation	chr1_12_3089	-0.304191	0.0712841	1.17493e-05	0.00129871	0.00177518		FALSE
Sniffles2.INS.D60M0	chr1	33393725	48	Methylation	chr1_12_3089	-0.348651	0.056323	6.08406e-10	1.37516e-07	0.00217431		FALSE
Sniffles2.INS.D60M0	chr1	33393725	48	Methylation	chr1_12_3091	-0.658961	0.0480155	4.03826e-37	6.51824e-34	0.999221	L1	TRUE
Sniffles2.INS.D89M0	chr1	34323957	33	Methylation	chr1_12_3191	-0.417975	0.0671103	4.87116e-10	1.11537e-07	0.00206783		FALSE
Sniffles2.DEL.DC7M0	chr1	35576962	-35	Methylation	chr1_12_3340	-0.207207	0.059486	0.00026849	0.0196886	0.0051734		FALSE
Sniffles2.DEL.DC7M0	chr1	35576962	-35	Methylation	chr1_12_3343	0.383441	0.0580552	4.92061e-11	1.27185e-08	0.999572	L1	TRUE
Sniffles2.INV.883M0	chr1	16680842	129371498	Methylation	chr1_12_3379	-0.436808	0.12557	0.00027315	0.019961	0		FALSE
Sniffles2.DEL.DEEM0	chr1	36213948	-47	Methylation	chr1_12_3461	-0.303718	0.0694606	7.41545e-06	0.00086021	0.00326797	L1	TRUE
Sniffles2.DEL.DF2M0	chr1	36267650	-225	Methylation	chr1_12_3461	0.299023	0.07217	1.99657e-05	0.00208177	0.0566567	L1	TRUE
Sniffles2.DEL.DFDM0	chr1	36403221	-32	Methylation	chr1_12_3482	-0.285075	0.0576852	5.21897e-07	7.66157e-05	0.0276625		FALSE
Sniffles2.DEL.DFDM0	chr1	36403221	-32	Methylation	chr1_12_3484	0.479752	0.0551709	2.24414e-17	1.04694e-14	0.00101688		FALSE
Sniffles2.INS.DFAM0	chr1	36406631	44	Methylation	chr1_12_3484	0.500244	0.11229	5.13875e-06	0.0006181	0.000854461		FALSE
Sniffles2.DEL.DFDM0	chr1	36403221	-32	Methylation	chr1_12_3494	0.274455	0.0577016	1.27653e-06	0.0001741	0.00500175	L1	TRUE
Sniffles2.DEL.E52M0	chr1	37521514	-36	Methylation	chr1_12_3579	0.599935	0.185355	0.00064301	0.0396207	0.00600454		FALSE
Sniffles2.INS.E51M0	chr1	37535240	35	Methylation	chr1_12_3579	0.20951	0.0535394	5.1569e-05	0.00480704	0.00677791		FALSE
Sniffles2.DEL.E35M0	chr1	37196860	-31	Methylation	chr1_12_3611	0.567703	0.144538	4.86364e-05	0.00456546	0.00179239		FALSE
Sniffles2.INS.E44M0	chr1	37429675	60	Methylation	chr1_12_3632	-0.249022	0.0717583	0.00028147	0.0204618	0.00528829		FALSE
Sniffles2.INS.E51M0	chr1	37535240	35	Methylation	chr1_12_3651	-0.185877	0.0574286	0.00064306	0.0396214	0.00797389		FALSE
Sniffles2.INS.E51M0	chr1	37535240	35	Methylation	chr1_12_3657	0.252788	0.0567883	5.21846e-06	0.00062635	0.00324173		FALSE
Sniffles2.INS.E53M0	chr1	37611749	71	Methylation	chr1_12_3657	0.48625	0.0692002	3.32447e-12	9.75703e-10	0.0440291	L1	TRUE
Sniffles2.INS.E51M0	chr1	37535240	35	Methylation	chr1_12_3665	-0.33713	0.0603689	1.88751e-08	3.4807e-06	5.33735e-10		FALSE
Sniffles2.DEL.E61M0	chr1	37742574	-163	Methylation	chr1_12_3691	0.225868	0.0585274	6.40062e-05	0.00580509	0.00103683		FALSE
Sniffles2.DEL.E6BM0	chr1	37896952	-48	Methylation	chr1_12_3691	0.301313	0.0802488	9.65348e-05	0.00828506	0.00105923		FALSE
Sniffles2.INS.E5DM0	chr1	37775711	2409	Methylation	chr1_12_3707	0.281107	0.0572022	5.97724e-07	8.67541e-05	0.0160053		FALSE
Sniffles2.DEL.E73M0	chr1	37939633	-31	Methylation	chr1_12_3707	-0.322435	0.084204	7.20848e-05	0.00643777	0.000837514		FALSE
Sniffles2.DEL.E61M0	chr1	37742574	-163	Methylation	chr1_12_3745	-0.364859	0.0604493	1.50133e-09	3.23259e-07	0		FALSE
Sniffles2.DEL.E6BM0	chr1	37896952	-48	Methylation	chr1_12_3745	0.417327	0.0836206	4.10704e-07	6.13321e-05	0		FALSE
Sniffles2.DEL.E73M0	chr1	37939633	-31	Methylation	chr1_12_3745	-0.420689	0.085103	5.18371e-07	7.61275e-05	0		FALSE
Sniffles2.INS.E6CM0	chr1	37941959	33	Methylation	chr1_12_3745	0.422237	0.0760369	2.23802e-08	4.0842e-06	0		FALSE
Sniffles2.DEL.E7DM0	chr1	38136814	-2270	Methylation	chr1_12_3777	-0.715031	0.173582	2.21263e-05	0.00228161	0.00504074		FALSE
Sniffles2.INS.EACM0	chr1	39021182	32	Methylation	chr1_12_3884	0.373715	0.0855736	7.59755e-06	0.00087912	7.44187e-11		FALSE
Sniffles2.DEL.EC3M0	chr1	39234821	-40	Methylation	chr1_12_3904	0.366804	0.0733946	3.96785e-07	5.94345e-05	0.00129951		FALSE
Sniffles2.DEL.ECDM0	chr1	39413487	-38	Methylation	chr1_12_3904	-0.363707	0.0688648	9.42852e-08	1.57016e-05	0.00125871		FALSE
Sniffles2.INS.ECBM0	chr1	39480096	39	Methylation	chr1_12_3904	-0.373579	0.0639538	4.55741e-09	9.17336e-07	0.00127305		FALSE
Sniffles2.DEL.F0CM0	chr1	40047102	-46	Methylation	chr1_12_3904	-0.303305	0.0910978	0.00046583	0.0307614	0.00435421		FALSE
Sniffles2.INS.F08M0	chr1	40059018	304	Methylation	chr1_12_3904	-0.331708	0.0926078	0.00018653	0.014535	0.00509044		FALSE
Sniffles2.DEL.EC3M0	chr1	39234821	-40	Methylation	chr1_12_3920	0.546125	0.0777722	3.42612e-12	1.00447e-09	1.6384e-05		FALSE
Sniffles2.DEL.ECDM0	chr1	39413487	-38	Methylation	chr1_12_3920	-0.599489	0.0715488	2.49924e-16	1.06598e-13	6.37958e-06		FALSE
Sniffles2.INS.ECBM0	chr1	39480096	39	Methylation	chr1_12_3920	-0.69711	0.0646195	6.22675e-25	4.93495e-22	8.73267e-05		FALSE
Sniffles2.INS.EBEM0	chr1	39211991	315	Methylation	chr1_12_3956	-0.472741	0.114513	2.12727e-05	0.0022033	7.16017e-05		FALSE
Sniffles2.DEL.EC3M0	chr1	39234821	-40	Methylation	chr1_12_3956	0.622116	0.0750387	4.82166e-16	2.00642e-13	0.000117031		FALSE
Sniffles2.DEL.ECDM0	chr1	39413487	-38	Methylation	chr1_12_3956	-0.619486	0.0698162	5.70488e-18	2.78455e-15	0.000570856		FALSE
Sniffles2.INS.ECBM0	chr1	39480096	39	Methylation	chr1_12_3956	-0.720154	0.0625111	8.06603e-28	7.67078e-25	0.00122084		FALSE
Sniffles2.INS.ED3M0	chr1	39504638	456	Methylation	chr1_12_3956	0.248137	0.0756604	0.00055443	0.0352974	9.93954e-05		FALSE
Sniffles2.INS.EBEM0	chr1	39211991	315	Methylation	chr1_12_3963	0.384545	0.109313	0.00023652	0.0177146	0		FALSE
Sniffles2.DEL.EC3M0	chr1	39234821	-40	Methylation	chr1_12_3963	-0.423169	0.0735955	7.61215e-09	1.48815e-06	0		FALSE
Sniffles2.DEL.ECDM0	chr1	39413487	-38	Methylation	chr1_12_3963	0.429837	0.0688105	4.35805e-10	1.00438e-07	0		FALSE
Sniffles2.INS.ECBM0	chr1	39480096	39	Methylation	chr1_12_3963	0.562753	0.0618126	9.19572e-19	4.75087e-16	0		FALSE
Sniffles2.DEL.EEEM0	chr1	39784525	-121	Methylation	chr1_12_4008	0.812776	0.0651347	9.43816e-32	1.13564e-28	0.94302	L1	TRUE
Sniffles2.DEL.EFFM0	chr1	39976103	-56	Methylation	chr1_12_4008	-0.784123	0.191561	2.46384e-05	0.00250857	0.0118197		FALSE
Sniffles2.INS.EECM0	chr1	39796909	113	Methylation	chr1_12_4015	1.29225	0.159603	2.01111e-15	7.96735e-13	0.541145	L1	TRUE
Sniffles2.INS.EF0M0	chr1	39808352	44	Methylation	chr1_12_4015	1.27144	0.158214	3.15418e-15	1.22908e-12	0.458849	L1	TRUE
Sniffles2.DEL.EFEM0	chr1	39917310	-39	Methylation	chr1_12_4015	0.873024	0.194133	4.24868e-06	0.00051999	5.45839e-08		FALSE
Sniffles2.DEL.F0BM0	chr1	40008405	-127	Methylation	chr1_12_4058	0.265676	0.0650172	2.53772e-05	0.00257585	0.00269483		FALSE
Sniffles2.DEL.F0CM0	chr1	40047102	-46	Methylation	chr1_12_4058	0.46248	0.094005	5.81684e-07	8.46402e-05	0.00309061		FALSE
Sniffles2.INS.F08M0	chr1	40059018	304	Methylation	chr1_12_4058	0.481962	0.0956141	3.20316e-07	4.88076e-05	0.00368988		FALSE
Sniffles2.DEL.EFFM0	chr1	39976103	-56	Methylation	chr1_12_4064	-0.596754	0.186593	0.00073356	0.0438478	0		FALSE
Sniffles2.INS.ECBM0	chr1	39480096	39	Methylation	chr1_12_4116	0.23224	0.0698241	0.00047138	0.0310752	0		FALSE
Sniffles2.DEL.F32M0	chr1	40642777	-106	Methylation	chr1_12_4152	0.305231	0.0701576	8.17188e-06	0.00093861	0.00470569		FALSE
Sniffles2.DEL.F89M0	chr1	42385869	-31	Methylation	chr1_12_4271	-0.256213	0.0748711	0.00033512	0.0236061	2.7768e-05		FALSE
Sniffles2.DEL.F65M0	chr1	41635544	-82	Methylation	chr1_12_4302	-0.384079	0.0574838	3.04427e-11	8.05497e-09	0.0905907	L1	TRUE
Sniffles2.DEL.F66M0	chr1	41638337	-38	Methylation	chr1_12_4302	-0.358283	0.0626455	9.03504e-09	1.74711e-06	0.0539539	L1	TRUE
Sniffles2.INS.F71M0	chr1	42018290	1501	Methylation	chr1_12_4302	0.234591	0.0708403	0.00049608	0.0323586	3.01878e-05		FALSE
Sniffles2.DEL.F66M0	chr1	41638337	-38	Methylation	chr1_12_4328	0.25861	0.0667214	5.98931e-05	0.00547567	0.0101898		FALSE
Sniffles2.DEL.F6AM0	chr1	41824769	-42	Methylation	chr1_12_4328	0.332647	0.0702349	1.40506e-06	0.00018995	0.00112692		FALSE
Sniffles2.DEL.F66M0	chr1	41638337	-38	Methylation	chr1_12_4331	0.280471	0.0605269	2.2717e-06	0.00029473	1.09254e-08		FALSE
Sniffles2.INS.F51M0	chr1	41426310	43	Methylation	chr1_12_4332	-0.226277	0.0666102	0.0003666	0.0253926	0		FALSE
Sniffles2.INS.F6DM0	chr1	41924631	326	Methylation	chr1_12_4363	0.409973	0.117283	0.00025669	0.0189555	0.00188515		FALSE
Sniffles2.INS.F71M0	chr1	42018290	1501	Methylation	chr1_12_4363	0.369546	0.0743231	4.50077e-07	6.6759e-05	0.00188994		FALSE
Sniffles2.INS.F72M0	chr1	42042175	33	Methylation	chr1_12_4363	0.727906	0.169704	1.0688e-05	0.00119286	0.0022051		FALSE
Sniffles2.INS.F73M0	chr1	42058547	35	Methylation	chr1_12_4363	0.536027	0.110488	8.10633e-07	0.00011473	0.00197662		FALSE
Sniffles2.DEL.F79M0	chr1	42167000	-313	Methylation	chr1_12_4363	0.503873	0.0583207	3.46552e-17	1.58942e-14	0.00190521		FALSE
Sniffles2.DEL.F7FM0	chr1	42277507	-315	Methylation	chr1_12_4363	-0.507942	0.0649016	1.40621e-14	5.15191e-12	0.00190249		FALSE
Sniffles2.INS.F81M0	chr1	42324101	94	Methylation	chr1_12_4363	-0.42497	0.0883432	9.86806e-07	0.00013726	0.00201632		FALSE
Sniffles2.DEL.F88M0	chr1	42369158	-36	Methylation	chr1_12_4363	-0.261921	0.0573778	3.12135e-06	0.00039321	0.00188441		FALSE
Sniffles2.INS.F72M0	chr1	42042175	33	Methylation	chr1_12_4364	0.537857	0.166061	0.00063825	0.0393913	0.00210715		FALSE
Sniffles2.INS.F73M0	chr1	42058547	35	Methylation	chr1_12_4364	0.532029	0.106934	4.43133e-07	6.58255e-05	0.00244687		FALSE
Sniffles2.DEL.F79M0	chr1	42167000	-313	Methylation	chr1_12_4364	0.256505	0.0593844	9.36958e-06	0.00106069	0.00191821		FALSE
Sniffles2.DEL.F7FM0	chr1	42277507	-315	Methylation	chr1_12_4364	-0.313196	0.0650479	9.66206e-07	0.00013465	0.0019604		FALSE
Sniffles2.INS.F81M0	chr1	42324101	94	Methylation	chr1_12_4364	-0.295251	0.086521	0.00034686	0.0242857	0.00207443		FALSE
Sniffles2.DEL.F88M0	chr1	42369158	-36	Methylation	chr1_12_4364	-0.224948	0.0558431	3.22851e-05	0.00318802	0.00209586		FALSE
Sniffles2.INS.F71M0	chr1	42018290	1501	Methylation	chr1_12_4365	0.287845	0.0739204	5.57167e-05	0.00514444	0.000123059		FALSE
Sniffles2.INS.F73M0	chr1	42058547	35	Methylation	chr1_12_4365	0.380696	0.109892	0.00028774	0.0208389	0.000156524		FALSE
Sniffles2.INS.F75M0	chr1	42159196	32	Methylation	chr1_12_4365	-0.586491	0.180774	0.00062641	0.0388221	0.000577724		FALSE
Sniffles2.DEL.F79M0	chr1	42167000	-313	Methylation	chr1_12_4365	0.380466	0.0590298	1.31547e-10	3.22828e-08	0.000175348		FALSE
Sniffles2.DEL.F7FM0	chr1	42277507	-315	Methylation	chr1_12_4365	-0.396799	0.0652333	1.14278e-09	2.49415e-07	0.000159482		FALSE
Sniffles2.INS.F81M0	chr1	42324101	94	Methylation	chr1_12_4365	-0.317267	0.0877428	0.00016419	0.013059	0.000207152		FALSE
Sniffles2.DEL.F88M0	chr1	42369158	-36	Methylation	chr1_12_4365	-0.3005	0.0560456	6.20529e-08	1.06405e-05	0.00181647		FALSE
Sniffles2.INS.FF1M0	chr1	43904943	888	Methylation	chr1_12_4457	0.616341	0.195871	0.00087283	0.0499607	0.00418619		FALSE
Sniffles2.INS.FA0M0	chr1	42722652	135	Methylation	chr1_12_4461	-0.186458	0.0585698	0.00077086	0.0455231	0.000238993		FALSE
Sniffles2.INS.FC6M0	chr1	43308465	42	Methylation	chr1_12_4516	0.351965	0.0555207	2.49812e-10	5.93462e-08	0.00208233		FALSE
Sniffles2.DEL.FC9M0	chr1	43391786	-336	Methylation	chr1_12_4516	-0.338388	0.0592281	9.31807e-09	1.79863e-06	0.00234082		FALSE
Sniffles2.INS.FDEM0	chr1	43743249	305	Methylation	chr1_12_4516	-0.215225	0.0638315	0.00040113	0.0272911	0.00209892		FALSE
Sniffles2.INS.FC6M0	chr1	43308465	42	Methylation	chr1_12_4518	0.210563	0.0587893	0.00018667	0.0145441	0		FALSE
Sniffles2.DEL.FC9M0	chr1	43391786	-336	Methylation	chr1_12_4551	-0.206875	0.0630287	0.0005494	0.0350471	0.000830618		FALSE
Sniffles2.INS.FDEM0	chr1	43743249	305	Methylation	chr1_12_4570	0.210213	0.0636405	0.00051082	0.0331005	0.00487189		FALSE
Sniffles2.INV.FD6M0	chr1	43593626	590	Methylation	chr1_12_4603	-0.412277	0.124677	0.00050439	0.0327716	0.00200738		FALSE
Sniffles2.DEL.FEEM0	chr1	43838007	-31	Methylation	chr1_12_4603	0.499265	0.130386	7.21223e-05	0.00644009	0.00201328		FALSE
Sniffles2.INS.FF2M0	chr1	43906174	36	Methylation	chr1_12_4603	-0.441672	0.0576742	4.61076e-14	1.61562e-11	0.00237141		FALSE
Sniffles2.INS.FF3M0	chr1	43911563	164	Methylation	chr1_12_4603	0.481884	0.0854148	1.38194e-08	2.59804e-06	0.00208485		FALSE
Sniffles2.DEL.FF7M0	chr1	43917484	-45	Methylation	chr1_12_4603	0.490687	0.0816714	1.76211e-09	3.76264e-07	0.00214411		FALSE
Sniffles2.DEL.FD5M0	chr1	43594087	-111	Methylation	chr1_12_4657	0.163591	0.0488396	0.00043664	0.0292217	0		FALSE
Sniffles2.DEL.1003M0	chr1	44102560	-32	Methylation	chr1_12_4657	-0.380832	0.106431	0.00018914	0.0147109	0		FALSE
Sniffles2.INS.1014M0	chr1	44468136	311	Methylation	chr1_12_4671	0.207481	0.0622909	0.00046356	0.0306446	0.00199723		FALSE
Sniffles2.INS.1014M0	chr1	44468136	311	Methylation	chr1_12_4679	0.312379	0.0660413	1.44643e-06	0.0001951	0.000835054		FALSE
Sniffles2.INS.1014M0	chr1	44468136	311	Methylation	chr1_12_4681	-0.240594	0.0653485	0.0001279	0.0105566	2.20316e-05		FALSE
Sniffles2.INS.FE0M0	chr1	43780668	2597	Methylation	chr1_12_4688	-0.260925	0.0783652	0.00046569	0.0307533	0.0133089		FALSE
Sniffles2.INS.103BM0	chr1	44942385	98	Methylation	chr1_12_4741	0.251755	0.0753053	0.000444	0.029618	0.00624619		FALSE
Sniffles2.DEL.1042M0	chr1	44951951	-312	Methylation	chr1_12_4741	0.241375	0.076405	0.00083699	0.0484502	0.00399258		FALSE
Sniffles2.INS.1071M0	chr1	45637523	54	Methylation	chr1_12_4809	0.213596	0.0610765	0.00025518	0.0188647	0.00252218		FALSE
Sniffles2.INS.1073M0	chr1	45691874	33	Methylation	chr1_12_4809	0.230126	0.0597618	6.62098e-05	0.00597658	0.00223315		FALSE
Sniffles2.DEL.1083M0	chr1	45741615	-312	Methylation	chr1_12_4809	0.19854	0.0612018	0.00062708	0.0388523	0.000890958		FALSE
Sniffles2.INS.107EM0	chr1	45760512	42	Methylation	chr1_12_4809	0.223626	0.0606362	0.00012488	0.0103496	0.00315597		FALSE
Sniffles2.DEL.1086M0	chr1	45768935	-53	Methylation	chr1_12_4809	0.194561	0.0612695	0.00079207	0.0464636	0.00101933		FALSE
Sniffles2.INS.1071M0	chr1	45637523	54	Methylation	chr1_12_4928	0.185566	0.0587409	0.00083732	0.0484648	0.00279921		FALSE
Sniffles2.INS.1078M0	chr1	45710952	2781	Methylation	chr1_12_4928	0.133593	0.0421058	0.00079997	0.0468203	0.00272289		FALSE
Sniffles2.INS.1071M0	chr1	45637523	54	Methylation	chr1_12_4952	-0.232905	0.062278	0.00010231	0.00871149	0		FALSE
Sniffles2.INS.1073M0	chr1	45691874	33	Methylation	chr1_12_4952	-0.238012	0.0609886	5.38329e-05	0.00499098	0		FALSE
Sniffles2.INS.107BM0	chr1	45710644	3829	Methylation	chr1_12_4952	0.626755	0.168616	0.00011336	0.00951609	0		FALSE
Sniffles2.INS.107AM0	chr1	45710647	1939	Methylation	chr1_12_4952	0.217949	0.0536562	2.85654e-05	0.00286152	0		FALSE
Sniffles2.INS.1078M0	chr1	45710952	2781	Methylation	chr1_12_4952	-0.171121	0.0448879	7.72062e-05	0.00683263	0		FALSE
Sniffles2.DEL.1083M0	chr1	45741615	-312	Methylation	chr1_12_4952	-0.223535	0.0621788	0.00017758	0.0139452	0		FALSE
Sniffles2.INS.107EM0	chr1	45760512	42	Methylation	chr1_12_4952	-0.239702	0.0616985	5.77451e-05	0.00530787	0		FALSE
Sniffles2.DEL.1086M0	chr1	45768935	-53	Methylation	chr1_12_4952	-0.22207	0.062358	0.00020145	0.0154961	0		FALSE
Sniffles2.DEL.1093M0	chr1	45900447	-329	Methylation	chr1_12_4952	-0.396702	0.0678858	4.4992e-09	9.06578e-07	0		FALSE
Sniffles2.INS.109CM0	chr1	46213367	334	Methylation	chr1_12_4952	-0.360028	0.0588265	9.18645e-10	2.03093e-07	0		FALSE
Sniffles2.DEL.10A1M0	chr1	46241100	-45	Methylation	chr1_12_4952	-0.378541	0.0632812	2.05118e-09	4.33966e-07	0		FALSE
Sniffles2.INS.109DM0	chr1	46242167	50	Methylation	chr1_12_4952	0.318463	0.0685443	2.14401e-06	0.00027958	0		FALSE
Sniffles2.DEL.10ACM0	chr1	46318863	-84	Methylation	chr1_12_4952	0.729721	0.165313	6.16378e-06	0.00072881	0		FALSE
Sniffles2.INS.10A9M0	chr1	46337342	267	Methylation	chr1_12_4952	-0.327234	0.0854677	7.22163e-05	0.00644584	0		FALSE
Sniffles2.DEL.10BAM0	chr1	46585251	-35	Methylation	chr1_12_4952	-0.231002	0.068605	0.00040779	0.0276529	0		FALSE
Sniffles2.INS.109DM0	chr1	46242167	50	Methylation	chr1_12_4962	0.289627	0.0680339	1.22795e-05	0.00135133	0.00252599		FALSE
Sniffles2.INS.10ECM0	chr1	47743226	327	Methylation	chr1_12_5060	-0.265306	0.0823242	0.00067461	0.0411266	0.00212751		FALSE
Sniffles2.DEL.10F0M0	chr1	47731862	-47	Methylation	chr1_12_5064	0.487074	0.133909	0.00015143	0.012193	0		FALSE
Sniffles2.DEL.10F4M0	chr1	47858215	-35	Methylation	chr1_12_5170	0.243284	0.0633997	6.98288e-05	0.00626235	9.55991e-11		FALSE
Sniffles2.INS.11A3M0	chr1	51852551	571	Methylation	chr1_12_5445	0.463367	0.137702	0.00041087	0.0278218	0		FALSE
Sniffles2.INS.11A2M0	chr1	51804532	88	Methylation	chr1_12_5478	-0.334888	0.0583516	8.07444e-09	1.57206e-06	4.10548e-05		FALSE
Sniffles2.INS.11ACM0	chr1	51906872	4652	Methylation	chr1_12_5478	-0.132682	0.0414458	0.00072592	0.0434984	2.53097e-09		FALSE
Sniffles2.INS.11ADM0	chr1	51906877	2806	Methylation	chr1_12_5478	0.200962	0.0496091	2.94177e-05	0.00293683	3.20149e-07		FALSE
Sniffles2.INS.11ECM0	chr1	52869968	96	Methylation	chr1_12_5600	-0.208638	0.0585271	0.00019878	0.0153256	0.00394643		FALSE
Sniffles2.DEL.11EFM0	chr1	52870172	-39	Methylation	chr1_12_5600	-0.230398	0.0587869	5.03354e-05	0.00470619	0.00422783		FALSE
Sniffles2.INS.11FDM0	chr1	53097425	66	Methylation	chr1_12_5642	0.263072	0.0780538	0.00040332	0.0274101	0.00232334		FALSE
Sniffles2.INS.11E4M0	chr1	52793869	33	Methylation	chr1_12_5722	-0.433453	0.135915	0.00075648	0.0448959	0		FALSE
Sniffles2.DEL.1224M0	chr1	53709354	-54	Methylation	chr1_12_5741	-0.531271	0.0618208	4.94551e-17	2.23149e-14	1.1465e-08		FALSE
Sniffles2.DEL.1224M0	chr1	53709354	-54	Methylation	chr1_12_5742	-0.416322	0.0589245	2.58598e-12	7.68233e-10	2.60772e-06		FALSE
Sniffles2.DEL.123BM0	chr1	54240076	-33	Methylation	chr1_12_5873	-0.340529	0.0981763	0.00028326	0.0205662	0.00368949		FALSE
Sniffles2.INS.124CM0	chr1	54510640	355	Methylation	chr1_12_5873	-0.238112	0.0545883	7.77186e-06	0.0008969	0.00258948		FALSE
Sniffles2.INS.1252M0	chr1	54561836	174	Methylation	chr1_12_5878	-0.255728	0.0602386	1.29238e-05	0.00141485	0.15827		FALSE
Sniffles2.DEL.1295M0	chr1	55509093	-53	Methylation	chr1_12_5911	0.230406	0.0692961	0.00047324	0.0311768	0.0785135		FALSE
Sniffles2.INS.1265M0	chr1	54808991	106	Methylation	chr1_12_5912	-0.265557	0.076687	0.00028916	0.0209252	0		FALSE
Sniffles2.DEL.1232M0	chr1	54154380	-35	Methylation	chr1_12_5933	-0.212007	0.0666376	0.00077618	0.0457496	0.00933858		FALSE
Sniffles2.DEL.12A1M0	chr1	55663760	-74	Methylation	chr1_12_5951	0.198779	0.0627006	0.00080614	0.0471005	0.00604117		FALSE
Sniffles2.DEL.12AFM0	chr1	55935610	-321	Methylation	chr1_12_6015	-1.37513	0.139226	1.65295e-21	1.03994e-18	1	L1	TRUE
Sniffles2.INS.12DCM0	chr1	56929082	240	Methylation	chr1_12_6094	-0.166672	0.0525267	0.00079856	0.0467564	0		FALSE
Sniffles2.DEL.12FCM0	chr1	57639112	-72	Methylation	chr1_12_6146	0.275106	0.0548773	3.67407e-07	5.53093e-05	0.0250483		FALSE
Sniffles2.INS.12F9M0	chr1	57639307	36	Methylation	chr1_12_6146	-0.274335	0.0796479	0.00030928	0.0221095	0.000889854		FALSE
Sniffles2.DEL.131DM0	chr1	58552312	-48	Methylation	chr1_12_6173	-0.403004	0.101316	3.97284e-05	0.00382581	1.03089e-05		FALSE
Sniffles2.INS.1328M0	chr1	58739633	307	Methylation	chr1_12_6173	-0.263279	0.083328	0.00083613	0.0484138	6.48387e-06		FALSE
Sniffles2.INS.1323M0	chr1	58698103	33	Methylation	chr1_12_6187	-0.199705	0.0621925	0.000702	0.0423924	2.59914e-05		FALSE
Sniffles2.INS.131BM0	chr1	58518237	38	Methylation	chr1_12_6217	-0.341649	0.0737219	2.2658e-06	0.00029402	8.18181e-06		FALSE
Sniffles2.DEL.131DM0	chr1	58552312	-48	Methylation	chr1_12_6217	-0.530955	0.0924497	7.91134e-09	1.54327e-06	8.35721e-06		FALSE
Sniffles2.DEL.132BM0	chr1	58729271	-60	Methylation	chr1_12_6217	0.262461	0.0602422	7.9492e-06	0.00091532	0.000145073		FALSE
Sniffles2.INS.1328M0	chr1	58739633	307	Methylation	chr1_12_6217	-0.445995	0.0754482	3.07799e-09	6.35889e-07	0.0191386		FALSE
Sniffles2.INS.131BM0	chr1	58518237	38	Methylation	chr1_12_6218	-0.57221	0.0802179	1.64941e-12	4.99175e-10	0.0012734		FALSE
Sniffles2.DEL.131DM0	chr1	58552312	-48	Methylation	chr1_12_6218	-0.784775	0.101055	2.17345e-14	7.82699e-12	0.0012577		FALSE
Sniffles2.INS.1320M0	chr1	58651438	31	Methylation	chr1_12_6218	-0.309089	0.0876124	0.00022797	0.0171755	0.00951125		FALSE
Sniffles2.DEL.132BM0	chr1	58729271	-60	Methylation	chr1_12_6218	0.336207	0.0669846	3.56522e-07	5.37905e-05	0.00116725		FALSE
Sniffles2.INS.1328M0	chr1	58739633	307	Methylation	chr1_12_6218	-0.558146	0.083584	3.12937e-11	8.26646e-09	0.00337329		FALSE
Sniffles2.INS.131BM0	chr1	58518237	38	Methylation	chr1_12_6219	0.301883	0.0825907	0.00014154	0.011514	0.00354523		FALSE
Sniffles2.DEL.131FM0	chr1	58593946	-324	Methylation	chr1_12_6219	0.205754	0.0651523	0.00084021	0.0485734	0.00182839		FALSE
Sniffles2.DEL.1322M0	chr1	58651324	-36	Methylation	chr1_12_6219	-0.200157	0.0625527	0.00072944	0.0436508	0.000194955		FALSE
Sniffles2.DEL.131CM0	chr1	58541295	-31	Methylation	chr1_12_6223	0.760811	0.128727	3.08567e-09	6.3726e-07	0.000160573		FALSE
Sniffles2.DEL.131DM0	chr1	58552312	-48	Methylation	chr1_12_6223	0.377277	0.103276	0.00014268	0.0115931	0.000206953		FALSE
Sniffles2.DEL.1322M0	chr1	58651324	-36	Methylation	chr1_12_6223	0.214503	0.0613302	0.00025489	0.0188468	0.000301194		FALSE
Sniffles2.DEL.1322M0	chr1	58651324	-36	Methylation	chr1_12_6228	0.309575	0.0542504	9.68941e-09	1.8651e-06	0.0056809		FALSE
Sniffles2.INS.1328M0	chr1	58739633	307	Methylation	chr1_12_6237	0.37822	0.0774276	6.90531e-07	9.89904e-05	0.0258769		FALSE
Sniffles2.DEL.132FM0	chr1	58888442	-33	Methylation	chr1_12_6253	-0.280024	0.0747398	9.95949e-05	0.00850973	0.000505214		FALSE
Sniffles2.INS.1332M0	chr1	59002159	39	Methylation	chr1_12_6256	0.179303	0.0535686	0.00043777	0.0292778	0.00461631		FALSE
Sniffles2.INS.13C4M0	chr1	61871436	104	Methylation	chr1_12_6431	0.229773	0.0705202	0.00059703	0.0374107	0.00625123		FALSE
Sniffles2.INS.139CM0	chr1	61310765	36	Methylation	chr1_12_6452	0.329546	0.0762005	9.15391e-06	0.00103865	0.0152316	L1	TRUE
Sniffles2.INS.13A0M0	chr1	61393245	1884	Methylation	chr1_12_6459	-0.338939	0.054268	4.38466e-10	1.01013e-07	2.05609e-11		FALSE
Sniffles2.DEL.13B5M0	chr1	61617186	-844	Methylation	chr1_12_6478	0.218364	0.0531388	2.30365e-05	0.00236464	0.00163111		FALSE
Sniffles2.DEL.13B6M0	chr1	61647742	-6107	Methylation	chr1_12_6484	-0.267957	0.0727621	0.00012747	0.0105302	0.00377448		FALSE
Sniffles2.INS.13D9M0	chr1	62190041	321	Methylation	chr1_12_6541	0.502202	0.134328	0.0001028	0.00874708	0.00459242		FALSE
Sniffles2.INS.13DAM0	chr1	62192163	252	Methylation	chr1_12_6541	0.501266	0.13601	0.00012608	0.0104333	0.00347188		FALSE
Sniffles2.DEL.13E9M0	chr1	62209985	-35	Methylation	chr1_12_6541	0.539657	0.142075	8.14362e-05	0.00715283	0.00394823		FALSE
Sniffles2.DEL.13EAM0	chr1	62217215	-46	Methylation	chr1_12_6541	0.427533	0.134945	0.000812	0.0473545	0.00305406		FALSE
Sniffles2.INS.13D9M0	chr1	62190041	321	Methylation	chr1_12_6543	-0.765524	0.147972	1.64435e-07	2.63167e-05	0.114952		FALSE
Sniffles2.INS.13DAM0	chr1	62192163	252	Methylation	chr1_12_6543	-0.644424	0.151718	1.28026e-05	0.00140285	0.00839707		FALSE
Sniffles2.DEL.13E9M0	chr1	62209985	-35	Methylation	chr1_12_6543	-0.579208	0.158728	0.00014491	0.0117453	0.00135391		FALSE
Sniffles2.DEL.13EAM0	chr1	62217215	-46	Methylation	chr1_12_6543	-0.631483	0.149021	1.3368e-05	0.0014575	0.00405587		FALSE
Sniffles2.INS.13E7M0	chr1	62278400	47	Methylation	chr1_12_6553	0.257163	0.0657509	5.20152e-05	0.00484388	3.75891e-07		FALSE
Sniffles2.DEL.13E6M0	chr1	62189066	-2418	Methylation	chr1_12_6557	-0.411985	0.122788	0.00042542	0.0286174	0.00136619		FALSE
Sniffles2.DEL.13E9M0	chr1	62209985	-35	Methylation	chr1_12_6557	0.50759	0.152725	0.00047574	0.0312974	0.000961784		FALSE
Sniffles2.DEL.13EFM0	chr1	62278318	-60	Methylation	chr1_12_6557	0.694025	0.0497215	3.8056e-38	6.39751e-35	0.00107582		FALSE
Sniffles2.INS.13E7M0	chr1	62278400	47	Methylation	chr1_12_6557	-0.901579	0.0538896	6.93722e-51	2.05707e-47	0.000867451		FALSE
Sniffles2.INS.1402M0	chr1	62751723	36	Methylation	chr1_12_6557	-0.3604	0.110627	0.00059817	0.0374735	0.00756304		FALSE
Sniffles2.DEL.13EFM0	chr1	62278318	-60	Methylation	chr1_12_6559	0.735226	0.0518606	4.04775e-39	7.10729e-36	0.00130865		FALSE
Sniffles2.INS.13E7M0	chr1	62278400	47	Methylation	chr1_12_6559	-0.357184	0.0682672	1.21704e-07	1.99152e-05	0.0111949		FALSE
Sniffles2.DEL.144DM0	chr1	64201339	-39	Methylation	chr1_12_6734	-0.705823	0.122757	7.61989e-09	1.48957e-06	4.57561e-08		FALSE
Sniffles2.INS.148CM0	chr1	65368707	31	Methylation	chr1_12_6805	-0.613353	0.178518	0.00031897	0.0226781	0		FALSE
Sniffles2.DEL.14D1M0	chr1	66836195	-41	Methylation	chr1_12_6990	0.502864	0.150383	0.0004428	0.0295534	0		FALSE
Sniffles2.DEL.1526M0	chr1	68764940	-136	Methylation	chr1_12_7131	-0.724893	0.0750928	1.06771e-20	6.3222e-18	0.00172216		FALSE
Sniffles2.INS.1525M0	chr1	68765053	100	Methylation	chr1_12_7131	0.903438	0.112269	2.87508e-15	1.12436e-12	0.00252031		FALSE
Sniffles2.DEL.15D0M0	chr1	72515803	-36	Methylation	chr1_12_7314	-0.529052	0.166155	0.00076949	0.0454609	0.00299339		FALSE
Sniffles2.DEL.15C6M0	chr1	72300642	-45515	Methylation	chr1_12_7323	-0.25137	0.065358	7.26399e-05	0.00647908	0		FALSE
Sniffles2.DEL.15BCM0	chr1	72144442	-59	Methylation	chr1_12_7348	0.238726	0.0604784	4.49453e-05	0.00426249	0.00235139		FALSE
Sniffles2.INS.15BBM0	chr1	72173323	317	Methylation	chr1_12_7348	-0.532514	0.050952	1.20802e-23	8.76285e-21	0.00234582		FALSE
Sniffles2.DEL.15C0M0	chr1	72289662	-148	Methylation	chr1_12_7348	0.704572	0.0618972	2.93346e-27	2.69771e-24	0.00249913		FALSE
Sniffles2.DEL.15C1M0	chr1	72290010	-8382	Methylation	chr1_12_7348	0.645569	0.058646	8.78277e-26	7.3135e-23	0.00252008		FALSE
Sniffles2.INS.15C3M0	chr1	72312536	32	Methylation	chr1_12_7348	-0.169722	0.0506849	0.00046246	0.0305863	0.00236694		FALSE
Sniffles2.INS.1640M0	chr1	74727210	3705	Methylation	chr1_12_7475	0.318784	0.0519199	8.23385e-10	1.83206e-07	0.00348059		FALSE
Sniffles2.INS.165DM0	chr1	75280140	1620	Methylation	chr1_12_7507	-0.343911	0.067364	2.31945e-07	3.62007e-05	0.00230024		FALSE
Sniffles2.INS.165CM0	chr1	75280141	244	Methylation	chr1_12_7507	0.326052	0.0657477	4.79578e-07	7.0817e-05	0.00305763		FALSE
Sniffles2.DEL.1665M0	chr1	75377739	-5402	Methylation	chr1_12_7507	-0.42034	0.0699343	1.74153e-09	3.72131e-07	0.00496719		FALSE
Sniffles2.INS.166BM0	chr1	75445535	31	Methylation	chr1_12_7507	-0.324796	0.0560739	6.01024e-09	1.19029e-06	0.00262578		FALSE
Sniffles2.DEL.1665M0	chr1	75377739	-5402	Methylation	chr1_12_7509	-0.349303	0.0754485	2.31577e-06	0.00029983	2.15345e-05		FALSE
Sniffles2.INS.165DM0	chr1	75280140	1620	Methylation	chr1_12_7511	-0.28092	0.0667242	1.50303e-05	0.00161761	4.02676e-05		FALSE
Sniffles2.INS.165CM0	chr1	75280141	244	Methylation	chr1_12_7511	0.276914	0.0649977	1.21076e-05	0.00133429	4.76887e-05		FALSE
Sniffles2.DEL.1665M0	chr1	75377739	-5402	Methylation	chr1_12_7511	-0.355287	0.06902	1.87401e-07	2.97045e-05	0.00703473		FALSE
Sniffles2.INS.163FM0	chr1	74701070	35	Methylation	chr1_12_7518	0.255582	0.0800195	0.00074395	0.0443234	0.00107281		FALSE
Sniffles2.INS.164DM0	chr1	74835989	321	Methylation	chr1_12_7518	-0.321741	0.0799749	3.29747e-05	0.00324735	0.000955578		FALSE
Sniffles2.INS.1656M0	chr1	75091477	313	Methylation	chr1_12_7518	0.299523	0.0681196	6.65267e-06	0.00078046	0.000996753		FALSE
Sniffles2.INS.165DM0	chr1	75280140	1620	Methylation	chr1_12_7518	0.539713	0.0699949	3.19503e-14	1.13366e-11	0.00178269		FALSE
Sniffles2.INS.165CM0	chr1	75280141	244	Methylation	chr1_12_7518	-0.416061	0.0696256	2.12296e-09	4.48092e-07	0.0012222		FALSE
Sniffles2.DEL.1665M0	chr1	75377739	-5402	Methylation	chr1_12_7518	0.96881	0.0647317	1.13169e-42	2.36402e-39	0.0593661		FALSE
Sniffles2.INS.166AM0	chr1	75444484	32	Methylation	chr1_12_7518	0.462946	0.130672	0.00021568	0.0164012	0.0010941		FALSE
Sniffles2.INS.166BM0	chr1	75445535	31	Methylation	chr1_12_7518	0.510612	0.0575686	5.86085e-18	2.85884e-15	0.00127585		FALSE
Sniffles2.DEL.1677M0	chr1	75793993	-37	Methylation	chr1_12_7547	-0.206259	0.0562016	0.00013377	0.0109674	0.0001428		FALSE
Sniffles2.INS.1678M0	chr1	75805131	313	Methylation	chr1_12_7547	0.460113	0.135803	0.0003786	0.0260639	3.13054e-05		FALSE
Sniffles2.DEL.1681M0	chr1	75902674	-48	Methylation	chr1_12_7547	-0.193993	0.0528155	0.00013223	0.0108595	1.83187e-05		FALSE
Sniffles2.INS.167FM0	chr1	75927267	314	Methylation	chr1_12_7547	0.449069	0.136306	0.00052631	0.0338812	5.48897e-05		FALSE
Sniffles2.INS.16B1M0	chr1	77003280	335	Methylation	chr1_12_7634	-0.193726	0.0601217	0.00067575	0.0411743	0.00181493		FALSE
Sniffles2.DEL.16E1M0	chr1	78061616	-116	Methylation	chr1_12_7683	0.204366	0.0621939	0.00054234	0.0346942	0.00245509		FALSE
Sniffles2.DEL.16CBM0	chr1	77444300	-62	Methylation	chr1_12_7711	-0.248889	0.0678646	0.00013506	0.011056	0.00838908		FALSE
Sniffles2.INS.16D3M0	chr1	77871119	51	Methylation	chr1_12_7723	0.460289	0.118678	5.92694e-05	0.0054273	1.23029e-05		FALSE
Sniffles2.DEL.16D8M0	chr1	77887951	-35	Methylation	chr1_12_7723	0.318255	0.083404	7.5993e-05	0.00674018	2.09473e-05		FALSE
Sniffles2.INS.16FDM0	chr1	78643145	141	Methylation	chr1_12_7757	0.47543	0.072443	6.37529e-11	1.62586e-08	0		FALSE
Sniffles2.DEL.171FM0	chr1	79307748	-33	Methylation	chr1_12_7800	-0.228451	0.0581496	4.84606e-05	0.00455163	2.77544e-06		FALSE
Sniffles2.DEL.176FM0	chr1	80653735	-310	Methylation	chr1_12_7880	-0.472485	0.079511	2.57492e-09	5.37108e-07	0.00119314		FALSE
Sniffles2.INS.1771M0	chr1	80703237	65	Methylation	chr1_12_7880	-0.765927	0.0393888	4.66421e-64	2.30886e-60	0.00135332		FALSE
Sniffles2.DEL.1774M0	chr1	80728657	-327	Methylation	chr1_12_7880	-0.841758	0.0397673	1.59419e-72	1.0864e-68	0.988221	L1	TRUE
Sniffles2.INS.1772M0	chr1	80729686	48	Methylation	chr1_12_7880	-0.802736	0.0796385	2.9942e-22	1.9814e-19	0.13436	L2	TRUE
Sniffles2.DEL.1795M0	chr1	81222100	-329	Methylation	chr1_12_7933	0.203711	0.0560074	0.00015151	0.0121974	0.0025531		FALSE
Sniffles2.DEL.17A1M0	chr1	81514047	-121	Methylation	chr1_12_7933	0.842637	0.0849656	1.1846e-21	7.55603e-19	0.00145142		FALSE
Sniffles2.DEL.17B7M0	chr1	82046332	-35	Methylation	chr1_12_7982	-0.288141	0.0665537	8.96269e-06	0.00101897	3.20104e-05		FALSE
Sniffles2.DEL.17BBM0	chr1	82161732	-38	Methylation	chr1_12_7982	1.54612	0.0750361	8.94328e-70	5.55872e-66	0.0538637	L1	TRUE
Sniffles2.DEL.17BBM0	chr1	82161732	-38	Methylation	chr1_12_7986	0.698427	0.0945169	2.94486e-13	9.56768e-11	0		FALSE
Sniffles2.INS.17BDM0	chr1	82254783	1826	Methylation	chr1_12_7986	0.353173	0.0917663	6.6798e-05	0.00602502	0		FALSE
Sniffles2.INS.1841M0	chr1	84987500	57	Methylation	chr1_12_8165	-0.290572	0.0622653	1.94789e-06	0.00025598	0		FALSE
Sniffles2.DEL.18A3M0	chr1	86899363	-126	Methylation	chr1_12_8335	0.506708	0.0648275	1.52467e-14	5.56579e-12	9.0805e-05		FALSE
Sniffles2.INS.18A5M0	chr1	87037243	70	Methylation	chr1_12_8335	-0.554057	0.0637909	2.42747e-17	1.12831e-14	0.0012899		FALSE
Sniffles2.DEL.18F7M0	chr1	88904533	-90	Methylation	chr1_12_8480	-0.297839	0.0778225	7.27034e-05	0.00648341	0.00457353		FALSE
Sniffles2.INS.194AM0	chr1	90817994	35	Methylation	chr1_12_8637	0.660348	0.0578294	2.05881e-27	1.91362e-24	0.00147025		FALSE
Sniffles2.INS.194DM0	chr1	90867296	32	Methylation	chr1_12_8637	-0.240657	0.0590118	2.62526e-05	0.00265566	0.00185352		FALSE
Sniffles2.DEL.1976M0	chr1	91448544	-455	Methylation	chr1_12_8703	-0.188282	0.0582547	0.00065334	0.0401138	2.64372e-05		FALSE
Sniffles2.INS.1971M0	chr1	91459297	80	Methylation	chr1_12_8703	0.221364	0.0629913	0.0002397	0.0179185	6.43954e-05		FALSE
Sniffles2.INS.1973M0	chr1	91468830	46	Methylation	chr1_12_8703	0.441242	0.0972823	3.5663e-06	0.00044375	0.00125636		FALSE
Sniffles2.INS.1971M0	chr1	91459297	80	Methylation	chr1_12_8705	-0.218583	0.0631349	0.00028992	0.0209704	1.73051e-07		FALSE
Sniffles2.INS.197CM0	chr1	91631667	54	Methylation	chr1_12_8705	0.188777	0.0539609	0.00025404	0.018794	5.44963e-09		FALSE
Sniffles2.DEL.19C3M0	chr1	92796777	-39	Methylation	chr1_12_8811	-0.251972	0.0798432	0.00084637	0.0488132	0.00182733		FALSE
Sniffles2.DEL.19B7M0	chr1	92513538	-32	Methylation	chr1_12_8843	0.222824	0.0580859	7.01434e-05	0.00628536	1.00235e-08		FALSE
Sniffles2.DEL.19D1M0	chr1	92940996	-33	Methylation	chr1_12_8843	0.371828	0.0577954	1.41581e-10	3.46277e-08	0.000108892		FALSE
Sniffles2.INS.19CFM0	chr1	92948653	102	Methylation	chr1_12_8843	-0.404096	0.0602526	2.60233e-11	6.93815e-09	2.39128e-05		FALSE
Sniffles2.INS.19D2M0	chr1	93032656	331	Methylation	chr1_12_8859	0.441239	0.0825368	6.7336e-08	1.1483e-05	0.00429241		FALSE
Sniffles2.DEL.19C3M0	chr1	92796777	-39	Methylation	chr1_12_8861	0.333272	0.0841038	4.22214e-05	0.00403431	0.00906417		FALSE
Sniffles2.INS.19D2M0	chr1	93032656	331	Methylation	chr1_12_8861	-0.503644	0.0757886	3.81211e-11	9.97224e-09	0.00248345		FALSE
Sniffles2.INS.19D3M0	chr1	93053223	39	Methylation	chr1_12_8861	-0.437279	0.0613099	1.65585e-12	5.00873e-10	0.0225438		FALSE
Sniffles2.INS.19D9M0	chr1	93282463	71	Methylation	chr1_12_8861	0.197984	0.0564286	0.00024471	0.0182197	0.00240418		FALSE
Sniffles2.INS.19DDM0	chr1	93344861	123	Methylation	chr1_12_8861	-0.222703	0.057631	6.27497e-05	0.00570559	0.0031449		FALSE
Sniffles2.INS.19D9M0	chr1	93282463	71	Methylation	chr1_12_8875	0.236448	0.0611599	6.22791e-05	0.00566671	0.00205813		FALSE
Sniffles2.INS.19DDM0	chr1	93344861	123	Methylation	chr1_12_8875	-0.285054	0.0621399	2.81668e-06	0.00035808	0.00235323		FALSE
Sniffles2.DEL.19F4M0	chr1	93822817	-2884	Methylation	chr1_12_8944	0.198778	0.059617	0.00045802	0.0303607	0.00051065		FALSE
Sniffles2.INS.1A25M0	chr1	94957483	494	Methylation	chr1_12_8995	-0.441308	0.138772	0.00078006	0.0459253	0		FALSE
Sniffles2.DEL.1A05M0	chr1	94384466	-49	Methylation	chr1_12_9005	-0.504005	0.0487394	3.15495e-23	2.22589e-20	0.154291	L1	TRUE
Sniffles2.DEL.1A0AM0	chr1	94477687	-77	Methylation	chr1_12_9005	-0.31569	0.0511881	6.96663e-10	1.56372e-07	1.05416e-12		FALSE
Sniffles2.DEL.1A11M0	chr1	94689716	-38	Methylation	chr1_12_9037	0.286811	0.0541965	8.91845e-08	1.49085e-05	5.96103e-08		FALSE
Sniffles2.DEL.1A5EM0	chr1	96524306	-39	Methylation	chr1_12_9113	-0.268386	0.0737494	0.00015037	0.0121202	0.0107542		FALSE
Sniffles2.INS.1ADCM0	chr1	99712999	562	Methylation	chr1_12_9373	0.63869	0.139649	2.9979e-06	0.00037901	0.00143784		FALSE
Sniffles2.INS.1ADFM0	chr1	99823695	40	Methylation	chr1_12_9373	0.213007	0.0565988	9.32943e-05	0.00803873	0.00146028		FALSE
Sniffles2.DEL.1AEAM0	chr1	99925084	-143	Methylation	chr1_12_9373	-0.198629	0.0578406	0.00032097	0.0227921	0.00162599		FALSE
Sniffles2.DEL.1AEDM0	chr1	99997411	-34	Methylation	chr1_12_9373	-0.21191	0.0553827	7.2939e-05	0.00650175	0.00153001		FALSE
Sniffles2.DEL.1B0AM0	chr1	100550626	-33	Methylation	chr1_12_9426	0.329893	0.0929259	0.00020997	0.0160399	1.11022e-16		FALSE
Sniffles2.INS.1B06M0	chr1	100528655	324	Methylation	chr1_12_9439	-0.599374	0.0807408	2.33553e-13	7.64194e-11	0.111094	L1	TRUE
Sniffles2.INS.1B06M0	chr1	100528655	324	Methylation	chr1_12_9451	0.280419	0.0848918	0.00051061	0.0330891	0.000117114		FALSE
Sniffles2.INS.1B38M0	chr1	101402110	32	Methylation	chr1_12_9515	-0.405213	0.0752661	5.53097e-08	9.55485e-06	0.000943974		FALSE
Sniffles2.DEL.1B3CM0	chr1	101425689	-34	Methylation	chr1_12_9515	0.635546	0.0827345	3.91658e-14	1.38002e-11	0.000982539		FALSE
Sniffles2.DEL.1B3DM0	chr1	101441719	-36	Methylation	chr1_12_9515	-0.494481	0.0595947	4.56707e-16	1.90518e-13	0.00162739		FALSE
Sniffles2.INS.1B3FM0	chr1	101513425	2976	Methylation	chr1_12_9515	-0.459648	0.044052	1.5575e-23	1.12123e-20	0.00147996		FALSE
Sniffles2.BND.1B48M0	chr1	101513436	0	Methylation	chr1_12_9515	-0.54171	0.0930486	5.08852e-09	1.01837e-06	0.00256002		FALSE
Sniffles2.DEL.1B46M0	chr1	101552704	-87	Methylation	chr1_12_9515	-0.276697	0.0809444	0.00033961	0.0238617	0.00131135		FALSE
Sniffles2.INS.1B42M0	chr1	101553030	109	Methylation	chr1_12_9515	0.541009	0.0851902	2.33433e-10	5.56378e-08	0.000914579		FALSE
Sniffles2.DEL.1C58M0	chr1	105707764	-31	Methylation	chr1_14_129	-0.202633	0.0638828	0.00080163	0.0469	0.00327096		FALSE
Sniffles2.INS.1C93M0	chr1	106683558	36	Methylation	chr1_14_163	-0.216363	0.0554731	5.43052e-05	0.00502955	1.32108e-06		FALSE
Sniffles2.DEL.1C9CM0	chr1	106861184	-38	Methylation	chr1_14_163	-0.20708	0.0535325	6.17267e-05	0.00562233	6.70125e-08		FALSE
Sniffles2.INS.1CBCM0	chr1	107723538	1861	Methylation	chr1_14_239	-0.319939	0.0687149	2.04971e-06	0.00026822	0.00204261		FALSE
Sniffles2.INS.1CD2M0	chr1	108187928	34	Methylation	chr1_14_262	-0.230308	0.0597134	6.46074e-05	0.00585245	0.00190071		FALSE
Sniffles2.DEL.1CDBM0	chr1	108230336	-121	Methylation	chr1_14_262	-0.252763	0.0582708	8.65501e-06	0.00098731	0.00182493		FALSE
Sniffles2.DEL.1CDCM0	chr1	108244914	-42	Methylation	chr1_14_262	-0.232433	0.069566	0.00044865	0.0298665	0.00183182		FALSE
Sniffles2.INS.1CF7M0	chr1	108666578	47	Methylation	chr1_16_20	-0.372058	0.0967328	6.73847e-05	0.00607074	0.00265052		FALSE
Sniffles2.INS.1CF7M0	chr1	108666578	47	Methylation	chr1_16_21	-0.321871	0.0934463	0.00030913	0.0221036	0.00360679		FALSE
Sniffles2.DEL.1D04M0	chr1	108824422	-283	Methylation	chr1_16_42	0.859519	0.184416	2.00337e-06	0.00026275	0.0338645		FALSE
Sniffles2.DEL.1D05M0	chr1	108825267	-4071	Methylation	chr1_16_42	0.649534	0.175708	0.00012077	0.0100534	0.00275034		FALSE
Sniffles2.INS.1D0AM0	chr1	108956890	38	Methylation	chr1_16_57	0.261702	0.0641428	2.60416e-05	0.00263697	0.0221374		FALSE
Sniffles2.INS.1D16M0	chr1	109108014	458	Methylation	chr1_16_60	-0.392604	0.123443	0.00077893	0.045881	1.07103e-07		FALSE
Sniffles2.INS.1D16M0	chr1	109108014	458	Methylation	chr1_16_80	-0.45231	0.12623	0.0001856	0.0144768	0.00114357		FALSE
Sniffles2.INS.1D17M0	chr1	109113416	48	Methylation	chr1_16_80	-0.429883	0.115671	0.00011193	0.00941362	0.00108189		FALSE
Sniffles2.DEL.1D1EM0	chr1	109183549	-32	Methylation	chr1_16_96	0.648894	0.0806349	2.88043e-15	1.12616e-12	0		FALSE
Sniffles2.INS.1D19M0	chr1	109183603	32	Methylation	chr1_16_96	-0.357279	0.0961114	0.00011157	0.00938683	0		FALSE
Sniffles2.DEL.1D1EM0	chr1	109183549	-32	Methylation	chr1_16_98	0.359204	0.0852882	1.49351e-05	0.00160856	6.61982e-12		FALSE
Sniffles2.INS.1D3DM0	chr1	110005958	218	Methylation	chr1_16_114	-0.602941	0.181158	0.00046791	0.0308741	0.00367953		FALSE
Sniffles2.DEL.1D2FM0	chr1	109644542	-4232	Methylation	chr1_16_130	-0.163766	0.0504976	0.00062918	0.0389549	0.00216263		FALSE
Sniffles2.DEL.1D28M0	chr1	109511253	-35	Methylation	chr1_16_131	0.351268	0.0607343	6.30024e-09	1.24457e-06	7.77156e-16		FALSE
Sniffles2.DEL.1D33M0	chr1	109682256	-18443	Methylation	chr1_16_179	0.673634	0.10337	8.77137e-11	2.19946e-08	0.966974	L4	TRUE
Sniffles2.DEL.1D34M0	chr1	109683824	-18443	Methylation	chr1_16_179	0.529789	0.127628	1.97973e-05	0.00206577	0.00168707		FALSE
Sniffles2.DEL.1D35M0	chr1	109692028	-60	Methylation	chr1_16_179	0.866905	0.0811692	1.38769e-23	1.00279e-20	0.997348	L3	TRUE
Sniffles2.INS.1D2EM0	chr1	109696300	40	Methylation	chr1_16_179	0.839867	0.103576	2.92546e-15	1.14288e-12	0.00714775		FALSE
Sniffles2.INS.1D36M0	chr1	109725091	93	Methylation	chr1_16_179	0.442051	0.0664865	3.73324e-11	9.77665e-09	0.00114066		FALSE
Sniffles2.DEL.1D32M0	chr1	109664342	-33	Methylation	chr1_16_181	-0.500229	0.158057	0.00082102	0.0477485	0.000360462		FALSE
Sniffles2.DEL.1D33M0	chr1	109682256	-18443	Methylation	chr1_16_181	-0.543656	0.11817	2.67141e-06	0.00034154	0.000525624		FALSE
Sniffles2.DEL.1D34M0	chr1	109683824	-18443	Methylation	chr1_16_181	0.984674	0.140333	4.19806e-12	1.21926e-09	0.000938435		FALSE
Sniffles2.INS.1D36M0	chr1	109725091	93	Methylation	chr1_16_181	0.332622	0.0764737	8.20764e-06	0.00094218	0.000423565		FALSE
Sniffles2.DEL.1D33M0	chr1	109682256	-18443	Methylation	chr1_16_185	0.367796	0.115589	0.00077689	0.0457852	7.57157e-05		FALSE
Sniffles2.INS.1D36M0	chr1	109725091	93	Methylation	chr1_16_185	0.404628	0.073093	2.45648e-08	4.45585e-06	0.000183287		FALSE
Sniffles2.INV.883M0	chr1	16680842	129371498	Methylation	chr1_16_191	0.475695	0.14108	0.00040116	0.0272913	0		FALSE
Sniffles2.INS.1D4CM0	chr1	110310154	80	Methylation	chr1_16_263	-0.508952	0.0577214	8.76174e-18	4.22436e-15	0		FALSE
Sniffles2.INS.1D50M0	chr1	110387826	36	Methylation	chr1_16_263	-0.330681	0.0530922	4.85099e-10	1.11108e-07	0		FALSE
Sniffles2.DEL.1D52M0	chr1	110458040	-33	Methylation	chr1_16_263	-0.343812	0.0815049	1.45116e-05	0.00156817	0		FALSE
Sniffles2.INS.1D4CM0	chr1	110310154	80	Methylation	chr1_16_284	-0.224553	0.0606999	0.00011952	0.00996267	2.35869e-07		FALSE
Sniffles2.INS.1D50M0	chr1	110387826	36	Methylation	chr1_16_284	-0.265099	0.0534464	4.77326e-07	7.05016e-05	2.7792e-05		FALSE
Sniffles2.DEL.1D86M0	chr1	111740973	-31	Methylation	chr1_16_425	0.403747	0.0790482	2.29077e-07	3.57937e-05	1.67237e-06		FALSE
Sniffles2.DEL.1D9FM0	chr1	112292466	-2578	Methylation	chr1_16_476	-1.50052	0.102175	2.02503e-41	4.03069e-38	0.992578	L1	TRUE
Sniffles2.INS.1D9AM0	chr1	112292545	68	Methylation	chr1_16_476	1.62903	0.114958	5.38789e-39	9.41685e-36	0.0089462		FALSE
Sniffles2.DEL.1DA0M0	chr1	112293852	-371	Methylation	chr1_16_476	1.51925	0.115884	2.26126e-34	3.20264e-31	0.00170278		FALSE
Sniffles2.DEL.1DC2M0	chr1	112773568	-48	Methylation	chr1_16_541	-0.30472	0.0564302	5.06998e-08	8.80753e-06	0.00231063		FALSE
Sniffles2.INS.1DBBM0	chr1	112774298	171	Methylation	chr1_16_541	0.350089	0.0543907	1.38765e-10	3.39664e-08	0.0021142		FALSE
Sniffles2.DEL.1DBDM0	chr1	112706436	-42	Methylation	chr1_16_542	-0.235906	0.0607397	5.80162e-05	0.00533019	0.00480771		FALSE
Sniffles2.INS.1DBBM0	chr1	112774298	171	Methylation	chr1_16_542	0.244813	0.0563778	8.47164e-06	0.00096912	0.026557		FALSE
Sniffles2.DEL.1DC1M0	chr1	112770326	-68	Methylation	chr1_16_546	0.62149	0.139484	5.12224e-06	0.00061636	0		FALSE
Sniffles2.INS.1DCBM0	chr1	112847910	317	Methylation	chr1_16_558	0.680605	0.0910758	1.68118e-13	5.57654e-11	0.000134648		FALSE
Sniffles2.INS.1DCFM0	chr1	112881263	33	Methylation	chr1_16_588	0.546404	0.152068	0.00017894	0.0140369	0.00209125		FALSE
Sniffles2.INS.1DD8M0	chr1	112898661	48	Methylation	chr1_16_588	-0.32336	0.070806	3.09153e-06	0.00038984	0.00212845		FALSE
Sniffles2.INS.1DE0M0	chr1	112999653	1831	Methylation	chr1_16_588	0.417443	0.0532193	1.24156e-14	4.57461e-12	0.00212531		FALSE
Sniffles2.DEL.1DE5M0	chr1	113022582	-34	Methylation	chr1_16_588	-0.66433	0.0553754	9.32562e-30	9.93837e-27	0.00212996		FALSE
Sniffles2.DEL.1DE6M0	chr1	113068701	-2455	Methylation	chr1_16_588	0.628961	0.0498957	2.70788e-32	3.3648e-29	0.00209323		FALSE
Sniffles2.DEL.1DE7M0	chr1	113069480	-48	Methylation	chr1_16_588	-0.639804	0.0521131	6.44666e-31	7.3606e-28	0.00209092		FALSE
Sniffles2.INS.1DE3M0	chr1	113070314	47	Methylation	chr1_16_588	-0.602481	0.0778035	2.54199e-14	9.10884e-12	0.00209197		FALSE
Sniffles2.INS.1E12M0	chr1	114111733	53	Methylation	chr1_16_693	-0.637737	0.0556349	1.38901e-27	1.30221e-24	0.0127511	L1	TRUE
Sniffles2.INS.1E46M0	chr1	115147556	70	Methylation	chr1_16_792	-0.389157	0.0660819	3.48555e-09	7.13926e-07	0.00576125		FALSE
Sniffles2.DEL.1E4CM0	chr1	115254269	-284	Methylation	chr1_16_792	-0.261159	0.0601243	8.42116e-06	0.00096397	0.00150131		FALSE
Sniffles2.DEL.1E5BM0	chr1	115686863	-3357	Methylation	chr1_16_840	-0.239704	0.0583996	2.3515e-05	0.00240701	0		FALSE
Sniffles2.DEL.1EABM0	chr1	117409429	-40	Methylation	chr1_16_974	0.288184	0.0879117	0.00055733	0.0354427	8.33633e-12		FALSE
Sniffles2.INS.1EA4M0	chr1	117332505	31	Methylation	chr1_16_1040	0.522912	0.163262	0.00072175	0.0433055	0.00350333		FALSE
Sniffles2.INS.1ED3M0	chr1	118538069	319	Methylation	chr1_16_1113	-0.242793	0.060334	3.2822e-05	0.00323399	0.00142941		FALSE
Sniffles2.DEL.1EDDM0	chr1	118731591	-56	Methylation	chr1_16_1113	0.522713	0.0934161	1.77923e-08	3.29221e-06	0.00219637		FALSE
Sniffles2.INS.1F24M0	chr1	120459007	322	Methylation	chr1_16_1175	0.202745	0.0552141	0.00013276	0.0108958	0.00367058		FALSE
Sniffles2.DEL.1F02M0	chr1	119421420	-46	Methylation	chr1_16_1189	0.238251	0.0627067	8.10468e-05	0.00712213	0.00259965		FALSE
Sniffles2.INS.1F07M0	chr1	119569944	40	Methylation	chr1_16_1189	0.270006	0.0616395	7.16127e-06	0.00083366	0.00150559		FALSE
Sniffles2.INS.1F15M0	chr1	120041071	31	Methylation	chr1_16_1210	0.585384	0.140769	1.87373e-05	0.00196719	3.02322e-08		FALSE
Sniffles2.INS.1F20M0	chr1	120317268	745	Methylation	chr1_16_1210	-0.207094	0.0639592	0.00066748	0.0407893	6.52029e-10		FALSE
Sniffles2.DEL.1F27M0	chr1	120402067	-302	Methylation	chr1_16_1245	-0.22811	0.055878	2.57938e-05	0.00261403	6.23938e-08		FALSE
Sniffles2.DEL.1F29M0	chr1	120436641	-6351	Methylation	chr1_16_1245	-0.515644	0.132426	5.5763e-05	0.00514825	2.62208e-08		FALSE
Sniffles2.INS.1F24M0	chr1	120459007	322	Methylation	chr1_16_1245	0.213904	0.0620042	0.00030321	0.0217581	1.83938e-08		FALSE
Sniffles2.DEL.1F5BM0	chr1	121005686	-31	Methylation	chr1_16_1245	0.243326	0.0652267	0.00010604	0.00898524	3.39058e-09		FALSE
Sniffles2.DEL.1F1CM0	chr1	120170952	-67	Methylation	chr1_16_1246	-0.347782	0.0807859	9.98493e-06	0.00112242	0.00265418		FALSE
Sniffles2.DEL.1F21M0	chr1	120320859	-323	Methylation	chr1_16_1246	-0.191268	0.0603473	0.00081678	0.0475743	0.00321999		FALSE
Sniffles2.DEL.1F27M0	chr1	120402067	-302	Methylation	chr1_16_1246	-0.411901	0.0580159	2.05239e-12	6.14826e-10	0.00364018		FALSE
Sniffles2.DEL.1F29M0	chr1	120436641	-6351	Methylation	chr1_16_1246	-0.464908	0.142073	0.00056876	0.036012	0.00253364		FALSE
Sniffles2.INS.1F24M0	chr1	120459007	322	Methylation	chr1_16_1246	0.332529	0.0654752	2.65057e-07	4.09981e-05	0.00250007		FALSE
Sniffles2.DEL.1F31M0	chr1	120498186	-168	Methylation	chr1_16_1246	-0.438241	0.0756707	6.0332e-09	1.19461e-06	0.074547		FALSE
Sniffles2.DEL.1F36M0	chr1	120576714	-42	Methylation	chr1_16_1246	0.323829	0.0879856	0.00012852	0.0106021	0.00252953		FALSE
Sniffles2.DEL.1F5BM0	chr1	121005686	-31	Methylation	chr1_16_1246	0.301057	0.0694974	8.86622e-06	0.00100898	0.00243064		FALSE
Sniffles2.DEL.1F61M0	chr1	121149850	-323	Methylation	chr1_16_1246	-0.405784	0.0566916	1.39863e-12	4.26335e-10	0.00742187		FALSE
Sniffles2.DEL.1F65M0	chr1	121239209	-74	Methylation	chr1_16_1246	-0.373921	0.0580327	1.332e-10	3.26648e-08	0.00391123		FALSE
Sniffles2.DEL.1F27M0	chr1	120402067	-302	Methylation	chr1_17_4	-0.474226	0.0609013	1.86212e-14	6.75222e-12	1.11022e-16		FALSE
Sniffles2.DEL.1F28M0	chr1	120431322	-44	Methylation	chr1_17_4	-0.296318	0.0624532	1.34997e-06	0.00018315	0		FALSE
Sniffles2.INS.1F24M0	chr1	120459007	322	Methylation	chr1_17_4	0.736677	0.0633184	2.83467e-28	2.77032e-25	7.34316e-06		FALSE
Sniffles2.DEL.1F31M0	chr1	120498186	-168	Methylation	chr1_17_4	-0.359588	0.0811633	5.73273e-06	0.00068204	0		FALSE
Sniffles2.DEL.1F4DM0	chr1	120827634	-1816	Methylation	chr1_17_4	0.387499	0.0939759	2.22757e-05	0.00229531	0		FALSE
Sniffles2.DEL.1F5BM0	chr1	121005686	-31	Methylation	chr1_17_4	0.520144	0.0713709	5.85682e-13	1.84947e-10	0		FALSE
Sniffles2.DEL.1F60M0	chr1	121124694	-32	Methylation	chr1_17_4	0.43884	0.0873272	3.46143e-07	5.23832e-05	0		FALSE
Sniffles2.DEL.1F61M0	chr1	121149850	-323	Methylation	chr1_17_4	-0.242458	0.0620165	5.23259e-05	0.00486834	0		FALSE
Sniffles2.DEL.1F65M0	chr1	121239209	-74	Methylation	chr1_17_4	-0.247825	0.0630424	4.79919e-05	0.00451345	0		FALSE
Sniffles2.DEL.1F66M0	chr1	121288700	-160	Methylation	chr1_17_4	-0.232122	0.0625573	0.0001145	0.0095991	0		FALSE
Sniffles2.DEL.1F4DM0	chr1	120827634	-1816	Methylation	chr1_17_5	0.292217	0.0895649	0.00059441	0.0372788	0.000107935		FALSE
Sniffles2.DEL.1F27M0	chr1	120402067	-302	Methylation	chr1_18_2	0.303089	0.0587189	1.74225e-07	2.77609e-05	2.4377e-06		FALSE
Sniffles2.DEL.1F28M0	chr1	120431322	-44	Methylation	chr1_18_2	0.355906	0.0576101	6.54519e-10	1.4738e-07	8.63424e-05		FALSE
Sniffles2.INS.1F24M0	chr1	120459007	322	Methylation	chr1_18_2	-0.329077	0.0649011	2.76263e-07	4.2584e-05	0.121447	L1	TRUE
Sniffles2.DEL.1F5BM0	chr1	121005686	-31	Methylation	chr1_18_2	-0.285012	0.0689718	2.09153e-05	0.00216969	2.51326e-05		FALSE
Sniffles2.DEL.1F61M0	chr1	121149850	-323	Methylation	chr1_18_2	0.287491	0.0575065	3.93463e-07	5.8995e-05	3.54815e-07		FALSE
Sniffles2.DEL.1F65M0	chr1	121239209	-74	Methylation	chr1_18_2	0.298289	0.0583978	2.28909e-07	3.57746e-05	9.07234e-07		FALSE
Sniffles2.DEL.1F66M0	chr1	121288700	-160	Methylation	chr1_18_2	0.346067	0.0573294	1.49545e-09	3.22061e-07	1.25552e-05		FALSE
Sniffles2.DEL.1F95M0	chr1	121616105	-1866	Methylation	chr1_18_2	0.227875	0.0576794	4.44141e-05	0.00421718	9.68728e-08		FALSE
Sniffles2.DEL.1FABM0	chr1	121630744	-3734	Methylation	chr1_18_2	-0.426441	0.103779	2.34376e-05	0.00239997	2.55256e-06		FALSE
Sniffles2.DEL.1F27M0	chr1	120402067	-302	Methylation	chr1_18_3	-0.325726	0.0622033	1.18855e-07	1.94806e-05	1.5237e-06		FALSE
Sniffles2.INS.1F24M0	chr1	120459007	322	Methylation	chr1_18_3	0.346495	0.0686663	3.1203e-07	4.76454e-05	1.60341e-06		FALSE
Sniffles2.DEL.1F5BM0	chr1	121005686	-31	Methylation	chr1_18_3	0.318304	0.0729849	7.79436e-06	0.00089926	3.52601e-06		FALSE
Sniffles2.DEL.1F61M0	chr1	121149850	-323	Methylation	chr1_18_3	-0.24109	0.0615059	5.02179e-05	0.00469607	1.03295e-08		FALSE
Sniffles2.DEL.1F65M0	chr1	121239209	-74	Methylation	chr1_18_3	-0.230857	0.0626167	0.00012544	0.0103881	6.35462e-09		FALSE
Sniffles2.DEL.1F66M0	chr1	121288700	-160	Methylation	chr1_18_3	-0.246049	0.0619304	4.04791e-05	0.00388923	1.06581e-08		FALSE
Sniffles2.DEL.1FA2M0	chr1	121625147	-167	Methylation	chr1_18_3	0.344861	0.0946164	0.00014784	0.011947	8.40426e-08		FALSE
Sniffles2.DEL.1F27M0	chr1	120402067	-302	Methylation	chr1_18_4	0.241854	0.0574904	1.52402e-05	0.00163771	7.53516e-08		FALSE
Sniffles2.INS.1F24M0	chr1	120459007	322	Methylation	chr1_18_4	-0.39733	0.0621865	1.84951e-10	4.4678e-08	0.000544618		FALSE
Sniffles2.DEL.1F5BM0	chr1	121005686	-31	Methylation	chr1_18_4	-0.359105	0.066223	4.49598e-08	7.86387e-06	0.000128155		FALSE
Sniffles2.DEL.1F61M0	chr1	121149850	-323	Methylation	chr1_18_4	0.248738	0.0561174	5.68121e-06	0.00067636	2.74237e-08		FALSE
Sniffles2.DEL.1F65M0	chr1	121239209	-74	Methylation	chr1_18_4	0.245365	0.0570515	1.01636e-05	0.00114073	6.63044e-09		FALSE
Sniffles2.DEL.1F66M0	chr1	121288700	-160	Methylation	chr1_18_4	0.222582	0.0567506	4.97505e-05	0.00465696	7.41503e-09		FALSE
Sniffles2.DEL.1F95M0	chr1	121616105	-1866	Methylation	chr1_18_4	0.185142	0.056645	0.00057691	0.0364234	1.26458e-08		FALSE
Sniffles2.DEL.1F27M0	chr1	120402067	-302	Methylation	chr1_18_5	0.201257	0.0562944	0.00019132	0.0148535	0.00352582		FALSE
Sniffles2.INS.1F24M0	chr1	120459007	322	Methylation	chr1_18_5	-0.384337	0.0606323	2.50986e-10	5.96159e-08	0.00373503		FALSE
Sniffles2.DEL.1F36M0	chr1	120576714	-42	Methylation	chr1_18_5	-0.293858	0.0824791	0.00020029	0.0154215	0.00385649		FALSE
Sniffles2.DEL.1F5BM0	chr1	121005686	-31	Methylation	chr1_18_5	-0.358105	0.0644643	2.21355e-08	4.04196e-06	0.00366043		FALSE
Sniffles2.DEL.1F27M0	chr1	120402067	-302	Methylation	chr1_18_6	0.203204	0.0588304	0.00029855	0.0214828	3.33067e-16		FALSE
Sniffles2.INS.1F24M0	chr1	120459007	322	Methylation	chr1_18_6	-0.388821	0.0634185	8.6293e-10	1.91472e-07	4.44089e-16		FALSE
Sniffles2.DEL.1F5BM0	chr1	121005686	-31	Methylation	chr1_18_6	-0.398974	0.067039	2.44046e-09	5.10742e-07	1.11022e-16		FALSE
Sniffles2.DEL.1F27M0	chr1	120402067	-302	Methylation	chr1_18_7	-0.306002	0.0591057	1.61004e-07	2.58004e-05	1.54363e-08		FALSE
Sniffles2.DEL.1F28M0	chr1	120431322	-44	Methylation	chr1_18_7	-0.211879	0.0593608	0.00019545	0.0151229	1.06209e-10		FALSE
Sniffles2.INS.1F24M0	chr1	120459007	322	Methylation	chr1_18_7	0.416497	0.0644093	1.1563e-10	2.85611e-08	9.35134e-07		FALSE
Sniffles2.DEL.1F5BM0	chr1	121005686	-31	Methylation	chr1_18_7	0.359036	0.0687907	1.29854e-07	2.11454e-05	3.05658e-08		FALSE
Sniffles2.DEL.1F60M0	chr1	121124694	-32	Methylation	chr1_18_7	0.289113	0.0833089	0.00028142	0.0204595	4.06235e-09		FALSE
Sniffles2.DEL.1F27M0	chr1	120402067	-302	Methylation	chr1_18_8	0.176515	0.055437	0.00076941	0.045458	0.000128982		FALSE
Sniffles2.INS.1F24M0	chr1	120459007	322	Methylation	chr1_18_8	-0.391609	0.0593935	5.27937e-11	1.35984e-08	0.000414013		FALSE
Sniffles2.DEL.1F51M0	chr1	120834122	-2021	Methylation	chr1_18_8	-0.191841	0.0594268	0.00068124	0.0414237	0.000904743		FALSE
Sniffles2.DEL.1F5BM0	chr1	121005686	-31	Methylation	chr1_18_8	-0.321537	0.0636327	3.0122e-07	4.61059e-05	0.000140548		FALSE
Sniffles2.DEL.1F60M0	chr1	121124694	-32	Methylation	chr1_18_8	-0.289775	0.0766549	8.73968e-05	0.00759973	0.00283638		FALSE
Sniffles2.DEL.1F27M0	chr1	120402067	-302	Methylation	chr1_18_9	-0.208613	0.0619471	0.00040712	0.0276232	1.3496e-09		FALSE
Sniffles2.INS.1F24M0	chr1	120459007	322	Methylation	chr1_18_9	0.366208	0.0672765	4.03256e-08	7.1003e-06	8.39283e-08		FALSE
Sniffles2.DEL.1F55M0	chr1	120889447	-39	Methylation	chr1_18_9	-0.215232	0.0664705	0.00064343	0.0396401	1.64303e-07		FALSE
Sniffles2.DEL.1F5BM0	chr1	121005686	-31	Methylation	chr1_18_9	0.283947	0.0718386	4.39847e-05	0.00417984	7.82367e-10		FALSE
Sniffles2.DEL.1F60M0	chr1	121124694	-32	Methylation	chr1_18_9	0.281278	0.0861855	0.00058606	0.0368858	2.92707e-09		FALSE
Sniffles2.DEL.1F61M0	chr1	121149850	-323	Methylation	chr1_18_9	-0.199221	0.0606072	0.0005402	0.0345923	3.12618e-10		FALSE
Sniffles2.DEL.1F65M0	chr1	121239209	-74	Methylation	chr1_18_9	-0.234967	0.061395	7.26926e-05	0.00648283	1.47942e-09		FALSE
Sniffles2.DEL.1F66M0	chr1	121288700	-160	Methylation	chr1_18_9	-0.223866	0.0608947	0.00013058	0.0107458	6.74204e-10		FALSE
Sniffles2.DEL.1F95M0	chr1	121616105	-1866	Methylation	chr1_18_9	-0.253666	0.0596337	1.24955e-05	0.00137255	1.86301e-08		FALSE
Sniffles2.INS.1F80M0	chr1	121633147	1851	Methylation	chr1_18_9	0.716715	0.21383	0.00043301	0.0290223	1.48574e-10		FALSE
Sniffles2.DEL.1F21M0	chr1	120320859	-323	Methylation	chr1_18_10	-0.207777	0.0518074	3.55684e-05	0.00346739	1.31573e-12		FALSE
Sniffles2.DEL.1F2DM0	chr1	120442690	-6347	Methylation	chr1_18_10	-0.310275	0.0852465	0.00015077	0.0121476	4.40714e-12		FALSE
Sniffles2.INS.1F24M0	chr1	120459007	322	Methylation	chr1_18_10	-0.440453	0.0649063	1.57225e-11	4.29584e-09	1.56188e-05		FALSE
Sniffles2.DEL.1F55M0	chr1	120889447	-39	Methylation	chr1_18_10	-0.27936	0.0625997	5.04652e-06	0.00060806	7.02016e-12		FALSE
Sniffles2.DEL.1F5BM0	chr1	121005686	-31	Methylation	chr1_18_10	-0.353908	0.0696646	2.62949e-07	4.0691e-05	6.43985e-10		FALSE
Sniffles2.DEL.1F60M0	chr1	121124694	-32	Methylation	chr1_18_10	-0.309098	0.0841046	0.00013116	0.0107861	6.48674e-11		FALSE
Sniffles2.INS.1F24M0	chr1	120459007	322	Methylation	chr1_18_11	-0.341471	0.0660129	1.64759e-07	2.63659e-05	0.00288079		FALSE
Sniffles2.DEL.1F5BM0	chr1	121005686	-31	Methylation	chr1_18_11	-0.324553	0.0699085	2.17976e-06	0.00028384	0.0029844		FALSE
Sniffles2.DEL.1FABM0	chr1	121630744	-3734	Methylation	chr1_18_11	-0.358856	0.106181	0.00039315	0.0268469	0.00359022		FALSE
Sniffles2.DEL.2006M0	chr1	121747963	-339	Methylation	chr1_18_11	-0.223968	0.0610995	0.00013769	0.0112433	0.0028803		FALSE
Sniffles2.DEL.2009M0	chr1	121750472	-339	Methylation	chr1_18_11	-0.284764	0.0778523	0.00014415	0.0116925	0.00309427		FALSE
Sniffles2.DEL.1F1CM0	chr1	120170952	-67	Methylation	chr1_18_12	0.346531	0.0834223	1.91055e-05	0.00200142	0.0031814		FALSE
Sniffles2.INS.1F20M0	chr1	120317268	745	Methylation	chr1_18_12	-0.279403	0.0521333	8.18001e-08	1.37627e-05	0.00300581		FALSE
Sniffles2.DEL.1F21M0	chr1	120320859	-323	Methylation	chr1_18_12	-0.333203	0.0511615	1.00714e-10	2.50642e-08	0.00301521		FALSE
Sniffles2.INS.1F24M0	chr1	120459007	322	Methylation	chr1_18_12	-0.414056	0.0669657	6.35308e-10	1.43288e-07	0.00300186		FALSE
Sniffles2.DEL.1F4DM0	chr1	120827634	-1816	Methylation	chr1_18_12	-0.27754	0.0805189	0.00031047	0.0221811	0.00301865		FALSE
Sniffles2.DEL.1F51M0	chr1	120834122	-2021	Methylation	chr1_18_12	-0.219245	0.0676673	0.00065435	0.0401616	0.00369413		FALSE
Sniffles2.DEL.1F52M0	chr1	120835027	-994	Methylation	chr1_18_12	-0.278006	0.0670816	2.13841e-05	0.00221371	0.00299449		FALSE
Sniffles2.DEL.1F55M0	chr1	120889447	-39	Methylation	chr1_18_12	-0.361633	0.0639014	1.30773e-08	2.46769e-06	0.00299155		FALSE
Sniffles2.DEL.1F5BM0	chr1	121005686	-31	Methylation	chr1_18_12	-0.257179	0.0722519	0.00020276	0.0155787	0.00340536		FALSE
Sniffles2.DEL.1F60M0	chr1	121124694	-32	Methylation	chr1_18_12	-0.375417	0.0857193	7.18887e-06	0.00083645	0.00344676		FALSE
Sniffles2.DEL.2006M0	chr1	121747963	-339	Methylation	chr1_18_12	-0.222229	0.0624711	0.00020668	0.0158243	0.00302269		FALSE
Sniffles2.DEL.2009M0	chr1	121750472	-339	Methylation	chr1_18_12	-0.353504	0.0782663	4.13375e-06	0.00050725	0.00346298		FALSE
Sniffles2.INS.1F41M0	chr1	120825477	3183	Methylation	chr1_18_13	-0.651574	0.205938	0.00084703	0.0488457	2.75258e-06		FALSE
Sniffles2.DEL.1F1CM0	chr1	120170952	-67	Methylation	chr1_18_14	0.289262	0.0806152	0.00018227	0.0142603	0.00413054		FALSE
Sniffles2.INS.1F24M0	chr1	120459007	322	Methylation	chr1_18_14	-0.391306	0.0644015	1.18996e-09	2.5921e-07	0.00318069		FALSE
Sniffles2.DEL.1F5BM0	chr1	121005686	-31	Methylation	chr1_18_14	-0.302386	0.0689928	7.0835e-06	0.00082542	0.00320194		FALSE
Sniffles2.DEL.1F60M0	chr1	121124694	-32	Methylation	chr1_18_14	-0.30859	0.0827964	0.00010745	0.00908365	0.00530992		FALSE
Sniffles2.DEL.1F27M0	chr1	120402067	-302	Methylation	chr1_18_15	0.236127	0.0605274	5.41262e-05	0.00501557	5.68228e-07		FALSE
Sniffles2.INS.1F24M0	chr1	120459007	322	Methylation	chr1_18_15	-0.35684	0.0660072	4.91219e-08	8.5515e-06	3.75513e-06		FALSE
Sniffles2.DEL.1F4CM0	chr1	120824951	-4896	Methylation	chr1_18_15	-0.251436	0.0752834	0.00045521	0.0302137	5.81973e-09		FALSE
Sniffles2.DEL.1F5BM0	chr1	121005686	-31	Methylation	chr1_18_15	-0.26968	0.0705122	7.34157e-05	0.00653849	3.15685e-08		FALSE
Sniffles2.DEL.1F65M0	chr1	121239209	-74	Methylation	chr1_18_15	0.210276	0.0603492	0.00026747	0.0196251	3.90464e-09		FALSE
Sniffles2.DEL.1F66M0	chr1	121288700	-160	Methylation	chr1_18_15	0.215854	0.0597407	0.00016586	0.0131668	4.22154e-09		FALSE
Sniffles2.INS.1F7BM0	chr1	121625517	534	Methylation	chr1_18_15	-0.331487	0.102199	0.00062986	0.0389863	8.20055e-10		FALSE
Sniffles2.DEL.1F1CM0	chr1	120170952	-67	Methylation	chr1_18_16	0.373882	0.0813002	2.67269e-06	0.00034169	0.00328367		FALSE
Sniffles2.INS.1F20M0	chr1	120317268	745	Methylation	chr1_18_16	-0.2524	0.0498034	3.46858e-07	5.2481e-05	0.00321733		FALSE
Sniffles2.DEL.1F21M0	chr1	120320859	-323	Methylation	chr1_18_16	-0.315453	0.0487295	1.2773e-10	3.13918e-08	0.00321565		FALSE
Sniffles2.DEL.1F2DM0	chr1	120442690	-6347	Methylation	chr1_18_16	-0.370959	0.0836298	5.65587e-06	0.00067358	0.00331896		FALSE
Sniffles2.INS.1F24M0	chr1	120459007	322	Methylation	chr1_18_16	-0.32927	0.0662314	4.51531e-07	6.69486e-05	0.00343184		FALSE
Sniffles2.DEL.1F4BM0	chr1	120806984	-55	Methylation	chr1_18_16	-0.358337	0.105955	0.00039053	0.0267146	0.00335722		FALSE
Sniffles2.DEL.1F52M0	chr1	120835027	-994	Methylation	chr1_18_16	-0.228082	0.0647748	0.00024318	0.0181278	0.00326258		FALSE
Sniffles2.DEL.1F55M0	chr1	120889447	-39	Methylation	chr1_18_16	-0.289033	0.0613225	1.59799e-06	0.00021373	0.00343281		FALSE
Sniffles2.DEL.1F5BM0	chr1	121005686	-31	Methylation	chr1_18_16	-0.268902	0.0704779	7.6116e-05	0.00674991	0.00329924		FALSE
Sniffles2.DEL.1F60M0	chr1	121124694	-32	Methylation	chr1_18_16	-0.363448	0.0837783	8.62774e-06	0.00098468	0.00350222		FALSE
Sniffles2.DEL.2009M0	chr1	121750472	-339	Methylation	chr1_18_16	-0.260357	0.0782774	0.00048087	0.0315595	0.00332797		FALSE
Sniffles2.DEL.1F27M0	chr1	120402067	-302	Methylation	chr1_18_17	-0.358735	0.0609358	3.51969e-09	7.20386e-07	6.63595e-05		FALSE
Sniffles2.DEL.1F28M0	chr1	120431322	-44	Methylation	chr1_18_17	-0.310147	0.060888	2.45648e-07	3.8202e-05	1.3282e-06		FALSE
Sniffles2.INS.1F24M0	chr1	120459007	322	Methylation	chr1_18_17	0.382505	0.0674445	1.17513e-08	2.23285e-06	0.000430525		FALSE
Sniffles2.DEL.1F5BM0	chr1	121005686	-31	Methylation	chr1_18_17	0.351436	0.0716335	6.21916e-07	8.99132e-05	1.18597e-06		FALSE
Sniffles2.DEL.1F61M0	chr1	121149850	-323	Methylation	chr1_18_17	-0.314282	0.0599769	1.16695e-07	1.91647e-05	6.49485e-06		FALSE
Sniffles2.DEL.1F65M0	chr1	121239209	-74	Methylation	chr1_18_17	-0.285757	0.0612991	1.99462e-06	0.00026171	1.28089e-05		FALSE
Sniffles2.DEL.1F66M0	chr1	121288700	-160	Methylation	chr1_18_17	-0.29705	0.0606042	6.35838e-07	9.1747e-05	2.13155e-05		FALSE
Sniffles2.INS.1F79M0	chr1	121623564	276	Methylation	chr1_18_17	-0.324117	0.0915371	0.00021801	0.0165567	9.72679e-07		FALSE
Sniffles2.INS.1F7BM0	chr1	121625517	534	Methylation	chr1_18_17	0.401911	0.104526	6.80669e-05	0.00612312	1.50354e-06		FALSE
Sniffles2.DEL.1FADM0	chr1	121632998	-1011	Methylation	chr1_18_17	0.82884	0.187272	5.98461e-06	0.00070916	0.00173347		FALSE
Sniffles2.DEL.1F1CM0	chr1	120170952	-67	Methylation	chr1_18_19	-0.322692	0.0851273	8.3931e-05	0.0073414	1.72408e-07		FALSE
Sniffles2.DEL.1F27M0	chr1	120402067	-302	Methylation	chr1_18_19	-0.225163	0.0631249	0.0001972	0.0152283	4.24277e-07		FALSE
Sniffles2.INS.1F24M0	chr1	120459007	322	Methylation	chr1_18_19	0.435787	0.06788	1.53536e-10	3.74222e-08	1.17195e-07		FALSE
Sniffles2.DEL.1F4EM0	chr1	120826624	-3356	Methylation	chr1_18_19	-0.576411	0.170102	0.00038977	0.026672	1.1702e-06		FALSE
Sniffles2.DEL.1F5BM0	chr1	121005686	-31	Methylation	chr1_18_19	0.377899	0.072526	1.35788e-07	2.2036e-05	1.80977e-07		FALSE
Sniffles2.DEL.1F60M0	chr1	121124694	-32	Methylation	chr1_18_19	0.363164	0.0873123	1.86603e-05	0.00195991	4.60666e-07		FALSE
Sniffles2.DEL.1F95M0	chr1	121616105	-1866	Methylation	chr1_18_19	-0.283634	0.0612964	2.34939e-06	0.00030371	3.8009e-06		FALSE
Sniffles2.DEL.1FF5M0	chr1	121739324	-847	Methylation	chr1_18_19	-0.192315	0.0578422	0.00047359	0.031194	8.85093e-08		FALSE
Sniffles2.DEL.2006M0	chr1	121747963	-339	Methylation	chr1_18_19	0.347968	0.0626409	2.34756e-08	4.27153e-06	1.04851e-07		FALSE
Sniffles2.DEL.2009M0	chr1	121750472	-339	Methylation	chr1_18_19	0.282269	0.0809525	0.00027133	0.019855	8.34737e-08		FALSE
Sniffles2.DEL.1F27M0	chr1	120402067	-302	Methylation	chr1_18_20	0.283287	0.0589837	1.02357e-06	0.00014202	0.000472485		FALSE
Sniffles2.DEL.1F28M0	chr1	120431322	-44	Methylation	chr1_18_20	0.197235	0.0591255	0.00045543	0.0302256	0.000277435		FALSE
Sniffles2.INS.1F24M0	chr1	120459007	322	Methylation	chr1_18_20	-0.380758	0.0643993	3.05064e-09	6.30626e-07	0.000453493		FALSE
Sniffles2.DEL.1F5BM0	chr1	121005686	-31	Methylation	chr1_18_20	-0.317796	0.0687848	2.41826e-06	0.00031197	0.000204286		FALSE
Sniffles2.DEL.1F61M0	chr1	121149850	-323	Methylation	chr1_18_20	0.256286	0.0578622	5.76302e-06	0.00068524	0.000252352		FALSE
Sniffles2.DEL.1F65M0	chr1	121239209	-74	Methylation	chr1_18_20	0.243128	0.0589654	2.17348e-05	0.00224566	0.000236236		FALSE
Sniffles2.DEL.1F66M0	chr1	121288700	-160	Methylation	chr1_18_20	0.248064	0.0583683	1.26626e-05	0.00138911	0.00021422		FALSE
Sniffles2.DEL.1F1CM0	chr1	120170952	-67	Methylation	chr1_18_21	-0.446758	0.0831311	5.8218e-08	1.00242e-05	0.00947976		FALSE
Sniffles2.INS.1F20M0	chr1	120317268	745	Methylation	chr1_18_21	0.231144	0.0564419	2.69528e-05	0.00271898	2.95159e-05		FALSE
Sniffles2.DEL.1F21M0	chr1	120320859	-323	Methylation	chr1_18_21	0.24955	0.0536229	2.15822e-06	0.00028136	2.31506e-05		FALSE
Sniffles2.INS.1F24M0	chr1	120459007	322	Methylation	chr1_18_21	0.299647	0.0687347	7.85784e-06	0.00090586	1.16429e-06		FALSE
Sniffles2.DEL.1F51M0	chr1	120834122	-2021	Methylation	chr1_18_21	0.252567	0.0671164	9.82213e-05	0.00840915	4.58175e-05		FALSE
Sniffles2.DEL.1F52M0	chr1	120835027	-994	Methylation	chr1_18_21	0.261119	0.0674898	6.51286e-05	0.00589246	3.98938e-05		FALSE
Sniffles2.DEL.1F55M0	chr1	120889447	-39	Methylation	chr1_18_21	0.316924	0.0654548	8.68173e-07	0.00012211	3.91593e-05		FALSE
Sniffles2.DEL.1F5BM0	chr1	121005686	-31	Methylation	chr1_18_21	0.349468	0.0721517	8.4186e-07	0.00011875	1.34621e-06		FALSE
Sniffles2.DEL.1F60M0	chr1	121124694	-32	Methylation	chr1_18_21	0.275789	0.0872421	0.00083135	0.0482055	2.64876e-06		FALSE
Sniffles2.DEL.1F27M0	chr1	120402067	-302	Methylation	chr1_18_22	0.345389	0.059101	4.48944e-09	9.04852e-07	5.89022e-05		FALSE
Sniffles2.DEL.1F28M0	chr1	120431322	-44	Methylation	chr1_18_22	0.246415	0.0595075	2.01687e-05	0.00210077	5.70486e-05		FALSE
Sniffles2.INS.1F24M0	chr1	120459007	322	Methylation	chr1_18_22	-0.438268	0.0645989	1.5876e-11	4.33621e-09	0.000426013		FALSE
Sniffles2.DEL.1F5BM0	chr1	121005686	-31	Methylation	chr1_18_22	-0.460605	0.0681069	1.81656e-11	4.92881e-09	4.91674e-05		FALSE
Sniffles2.DEL.1F61M0	chr1	121149850	-323	Methylation	chr1_18_22	0.341032	0.0577566	3.18578e-09	6.56195e-07	0.000103943		FALSE
Sniffles2.DEL.1F65M0	chr1	121239209	-74	Methylation	chr1_18_22	0.291761	0.0592857	5.77663e-07	8.41357e-05	5.54597e-05		FALSE
Sniffles2.DEL.1F66M0	chr1	121288700	-160	Methylation	chr1_18_22	0.318619	0.0584488	3.86308e-08	6.81967e-06	0.000125314		FALSE
Sniffles2.DEL.1F95M0	chr1	121616105	-1866	Methylation	chr1_18_22	0.270972	0.0581347	2.00731e-06	0.00026322	0.000199073		FALSE
Sniffles2.INS.1F76M0	chr1	121621528	534	Methylation	chr1_18_22	-0.244698	0.0730095	0.00043204	0.0289712	1.64754e-05		FALSE
Sniffles2.DEL.1FADM0	chr1	121632998	-1011	Methylation	chr1_18_22	-0.693694	0.181612	7.58426e-05	0.00672883	0.000116259		FALSE
Sniffles2.DEL.1FF5M0	chr1	121739324	-847	Methylation	chr1_18_22	0.209778	0.0552678	8.22928e-05	0.00721743	1.7559e-05		FALSE
Sniffles2.DEL.2006M0	chr1	121747963	-339	Methylation	chr1_18_22	-0.21435	0.060964	0.00024067	0.0179765	8.84559e-06		FALSE
Sniffles2.DEL.1F1CM0	chr1	120170952	-67	Methylation	chr1_18_24	0.359189	0.0759915	1.47157e-06	0.00019822	2.24543e-11		FALSE
Sniffles2.INS.1F20M0	chr1	120317268	745	Methylation	chr1_18_24	-0.28136	0.0463133	1.81887e-09	3.87485e-07	4.86222e-12		FALSE
Sniffles2.DEL.1F21M0	chr1	120320859	-323	Methylation	chr1_18_24	-0.333003	0.0442579	1.5039e-13	5.01201e-11	3.9273e-12		FALSE
Sniffles2.DEL.1F2DM0	chr1	120442690	-6347	Methylation	chr1_18_24	-0.271887	0.0802069	0.00037757	0.0260084	4.07285e-12		FALSE
Sniffles2.INS.1F24M0	chr1	120459007	322	Methylation	chr1_18_24	-0.366409	0.0613555	2.17216e-09	4.57681e-07	2.61809e-08		FALSE
Sniffles2.DEL.1F4BM0	chr1	120806984	-55	Methylation	chr1_18_24	-0.410946	0.0993008	2.07997e-05	0.00215925	4.12714e-12		FALSE
Sniffles2.DEL.1F4DM0	chr1	120827634	-1816	Methylation	chr1_18_24	-0.261764	0.0733648	0.00019941	0.0153689	3.21132e-12		FALSE
Sniffles2.DEL.1F52M0	chr1	120835027	-994	Methylation	chr1_18_24	-0.350609	0.0595123	4.48904e-09	9.04832e-07	6.65168e-12		FALSE
Sniffles2.DEL.1F55M0	chr1	120889447	-39	Methylation	chr1_18_24	-0.409308	0.0548319	1.97243e-13	6.50358e-11	5.82312e-12		FALSE
Sniffles2.DEL.1F5BM0	chr1	121005686	-31	Methylation	chr1_18_24	-0.341478	0.0651485	1.15804e-07	1.90287e-05	3.58075e-09		FALSE
Sniffles2.DEL.1F60M0	chr1	121124694	-32	Methylation	chr1_18_24	-0.358749	0.0781749	2.79273e-06	0.00035535	2.24583e-09		FALSE
Sniffles2.DEL.2009M0	chr1	121750472	-339	Methylation	chr1_18_24	-0.250978	0.0747172	0.00042841	0.0287785	7.25373e-11		FALSE
Sniffles2.DEL.1F27M0	chr1	120402067	-302	Methylation	chr1_18_26	0.254642	0.0570088	4.87182e-06	0.00058883	0.000313456		FALSE
Sniffles2.INS.1F24M0	chr1	120459007	322	Methylation	chr1_18_26	-0.392299	0.0618281	2.41801e-10	5.75062e-08	0.000319412		FALSE
Sniffles2.DEL.1F5BM0	chr1	121005686	-31	Methylation	chr1_18_26	-0.445891	0.0647564	8.28913e-12	2.3345e-09	0.00031276		FALSE
Sniffles2.DEL.1F60M0	chr1	121124694	-32	Methylation	chr1_18_26	-0.287083	0.07977	0.00017505	0.0137802	0.000524569		FALSE
Sniffles2.DEL.1F65M0	chr1	121239209	-74	Methylation	chr1_18_26	0.185285	0.0570814	0.00062286	0.0386502	0.000357028		FALSE
Sniffles2.DEL.1F95M0	chr1	121616105	-1866	Methylation	chr1_18_26	0.193529	0.0556361	0.00027357	0.0199879	0.000408556		FALSE
Sniffles2.DEL.1FF5M0	chr1	121739324	-847	Methylation	chr1_18_26	0.195915	0.0526757	0.00011076	0.00932826	0.000311013		FALSE
Sniffles2.DEL.2006M0	chr1	121747963	-339	Methylation	chr1_18_26	-0.256407	0.0586776	7.6871e-06	0.00088827	0.00032749		FALSE
Sniffles2.DEL.2009M0	chr1	121750472	-339	Methylation	chr1_18_26	-0.317615	0.0753665	1.54843e-05	0.00166059	0.000621393		FALSE
Sniffles2.INS.1F24M0	chr1	120459007	322	Methylation	chr1_18_27	0.300234	0.0710638	1.41134e-05	0.00153004	0.000445357		FALSE
Sniffles2.INS.1F8AM0	chr1	121648529	269	Methylation	chr1_18_27	-0.589703	0.185239	0.00079304	0.0465104	1.76833e-05		FALSE
Sniffles2.INS.1F24M0	chr1	120459007	322	Methylation	chr1_18_30	0.300669	0.0695909	9.32317e-06	0.001056	0.0115154		FALSE
Sniffles2.DEL.1F61M0	chr1	121149850	-323	Methylation	chr1_18_30	-0.198008	0.062101	0.00075802	0.0449608	0.000363011		FALSE
Sniffles2.DEL.1F66M0	chr1	121288700	-160	Methylation	chr1_18_30	-0.242267	0.0622639	5.63831e-05	0.00519887	0.00324997		FALSE
Sniffles2.DEL.1F27M0	chr1	120402067	-302	Methylation	chr1_18_31	0.283038	0.0577281	6.31284e-07	9.11419e-05	3.94698e-05		FALSE
Sniffles2.INS.1F24M0	chr1	120459007	322	Methylation	chr1_18_31	-0.284037	0.0638512	5.29107e-06	0.00063438	4.32088e-05		FALSE
Sniffles2.DEL.1F5BM0	chr1	121005686	-31	Methylation	chr1_18_31	-0.228948	0.0680101	0.00040886	0.0277133	3.32284e-06		FALSE
Sniffles2.DEL.1F61M0	chr1	121149850	-323	Methylation	chr1_18_31	0.214335	0.056969	9.37156e-05	0.00806977	1.62858e-06		FALSE
Sniffles2.DEL.1F95M0	chr1	121616105	-1866	Methylation	chr1_18_31	0.182618	0.0570713	0.00073009	0.0436835	3.17915e-07		FALSE
Sniffles2.INS.1FCFM0	chr1	121743451	340	Methylation	chr1_18_31	0.247282	0.0785051	0.00086392	0.0495676	4.39389e-07		FALSE
Sniffles2.DEL.2006M0	chr1	121747963	-339	Methylation	chr1_18_31	-0.253867	0.0577564	6.86332e-06	0.00080238	0.000269953		FALSE
Sniffles2.DEL.1F5BM0	chr1	121005686	-31	Methylation	chr1_18_39	-0.325773	0.0675387	9.26945e-07	0.00012965	0.00810874		FALSE
Sniffles2.INS.1F20M0	chr1	120317268	745	Methylation	chr1_18_40	-0.196722	0.0593435	0.00051279	0.033196	0.00136533		FALSE
Sniffles2.DEL.1F21M0	chr1	120320859	-323	Methylation	chr1_18_40	-0.213461	0.0556561	7.18258e-05	0.00641758	0.00268504		FALSE
Sniffles2.DEL.1F27M0	chr1	120402067	-302	Methylation	chr1_18_40	0.409819	0.0599064	1.10449e-11	3.06853e-09	0.000397091		FALSE
Sniffles2.DEL.1F28M0	chr1	120431322	-44	Methylation	chr1_18_40	0.245269	0.0610577	3.38015e-05	0.00331599	7.70561e-05		FALSE
Sniffles2.INS.1F24M0	chr1	120459007	322	Methylation	chr1_18_40	-0.731446	0.0611087	1.2237e-29	1.29773e-26	8.58727e-05		FALSE
Sniffles2.DEL.1F51M0	chr1	120834122	-2021	Methylation	chr1_18_40	-0.245668	0.070103	0.00025829	0.0190516	0.000590734		FALSE
Sniffles2.DEL.1F5BM0	chr1	121005686	-31	Methylation	chr1_18_40	-0.719713	0.0656428	1.28921e-25	1.06306e-22	8.07952e-05		FALSE
Sniffles2.DEL.1F60M0	chr1	121124694	-32	Methylation	chr1_18_40	-0.481519	0.0843182	9.46016e-09	1.82421e-06	0.00026357		FALSE
Sniffles2.DEL.1F61M0	chr1	121149850	-323	Methylation	chr1_18_40	0.398915	0.0586052	1.37412e-11	3.77724e-09	0.000117383		FALSE
Sniffles2.DEL.1F65M0	chr1	121239209	-74	Methylation	chr1_18_40	0.376053	0.0599443	3.7168e-10	8.64067e-08	9.94032e-05		FALSE
Sniffles2.DEL.1F66M0	chr1	121288700	-160	Methylation	chr1_18_40	0.404849	0.0589932	9.61216e-12	2.68966e-09	9.68348e-05		FALSE
Sniffles2.DEL.1F95M0	chr1	121616105	-1866	Methylation	chr1_18_40	0.346792	0.0589827	3.70935e-09	7.56707e-07	7.67667e-05		FALSE
Sniffles2.DEL.1F9EM0	chr1	121621257	-266	Methylation	chr1_18_40	-0.33889	0.104681	0.00064341	0.0396398	0.000688838		FALSE
Sniffles2.INS.1F76M0	chr1	121621528	534	Methylation	chr1_18_40	-0.282121	0.0743433	8.28876e-05	0.00726331	7.6768e-05		FALSE
Sniffles2.DEL.1FA1M0	chr1	121623643	-70	Methylation	chr1_18_40	-0.305062	0.0884753	0.00030632	0.0219433	8.19466e-05		FALSE
Sniffles2.DEL.1FABM0	chr1	121630744	-3734	Methylation	chr1_18_40	-0.460415	0.108199	1.26125e-05	0.00138416	7.72667e-05		FALSE
Sniffles2.DEL.1FADM0	chr1	121632998	-1011	Methylation	chr1_18_40	-0.618669	0.186959	0.00050416	0.0327624	8.55465e-05		FALSE
Sniffles2.DEL.1FF5M0	chr1	121739324	-847	Methylation	chr1_18_40	0.320079	0.0553258	6.2542e-09	1.23611e-06	7.98984e-05		FALSE
Sniffles2.INS.1FCFM0	chr1	121743451	340	Methylation	chr1_18_40	0.305279	0.0823143	0.00011543	0.00966713	7.81534e-05		FALSE
Sniffles2.DEL.2002M0	chr1	121747018	-339	Methylation	chr1_18_40	0.332459	0.0910947	0.00014537	0.0117744	9.83263e-05		FALSE
Sniffles2.DEL.2006M0	chr1	121747963	-339	Methylation	chr1_18_40	-0.370807	0.0600678	7.33335e-10	1.64143e-07	8.14843e-05		FALSE
Sniffles2.DEL.2009M0	chr1	121750472	-339	Methylation	chr1_18_40	-0.407891	0.0755116	5.66235e-08	9.7657e-06	0.000122241		FALSE
Sniffles2.DEL.1F1CM0	chr1	120170952	-67	Methylation	chr1_18_41	-0.294117	0.0841932	0.00025887	0.0190852	0.00295499		FALSE
Sniffles2.INS.1F1EM0	chr1	120246585	47	Methylation	chr1_18_43	0.729969	0.191412	8.25775e-05	0.00723948	0.0201295		FALSE
Sniffles2.INS.1F20M0	chr1	120317268	745	Methylation	chr1_18_44	0.245619	0.0597482	2.52783e-05	0.00256726	0.007018		FALSE
Sniffles2.DEL.1F21M0	chr1	120320859	-323	Methylation	chr1_18_44	0.217421	0.0592397	0.00013603	0.0111286	0.00481845		FALSE
Sniffles2.DEL.1F27M0	chr1	120402067	-302	Methylation	chr1_18_44	0.400219	0.0591275	1.75121e-11	4.76127e-09	0.00679909		FALSE
Sniffles2.INS.1F24M0	chr1	120459007	322	Methylation	chr1_18_44	-0.247606	0.067191	0.00012627	0.0104475	0.00280298		FALSE
Sniffles2.DEL.1F31M0	chr1	120498186	-168	Methylation	chr1_18_44	0.343368	0.0778018	6.18596e-06	0.00073124	0.00483057		FALSE
Sniffles2.DEL.1F5BM0	chr1	121005686	-31	Methylation	chr1_18_44	-0.243331	0.0710069	0.00032938	0.0232758	0.00265665		FALSE
Sniffles2.DEL.1F61M0	chr1	121149850	-323	Methylation	chr1_18_44	0.27163	0.05912	2.72173e-06	0.00034717	0.00300884		FALSE
Sniffles2.DEL.1F65M0	chr1	121239209	-74	Methylation	chr1_18_44	0.287734	0.0599847	1.05395e-06	0.00014597	0.0038708		FALSE
Sniffles2.DEL.1F66M0	chr1	121288700	-160	Methylation	chr1_18_44	0.283171	0.0594657	1.24381e-06	0.00017003	0.0032769		FALSE
Sniffles2.DEL.1F95M0	chr1	121616105	-1866	Methylation	chr1_18_44	0.262729	0.0589576	5.12461e-06	0.00061657	0.002896		FALSE
Sniffles2.INS.1F76M0	chr1	121621528	534	Methylation	chr1_18_44	-0.296067	0.0734006	3.17433e-05	0.00314207	0.00286734		FALSE
Sniffles2.INS.1F7CM0	chr1	121627392	268	Methylation	chr1_18_44	-0.273979	0.0821455	0.00045845	0.03038	0.00389289		FALSE
Sniffles2.DEL.1FF5M0	chr1	121739324	-847	Methylation	chr1_18_44	0.248898	0.0557376	4.90171e-06	0.00059221	0.00345491		FALSE
Sniffles2.INS.1FD0M0	chr1	121744639	337	Methylation	chr1_18_44	0.434212	0.114025	7.85826e-05	0.00693485	0.00634104		FALSE
Sniffles2.DEL.1F27M0	chr1	120402067	-302	Methylation	chr1_18_45	0.412417	0.0601378	9.91218e-12	2.76852e-09	0.00386168		FALSE
Sniffles2.DEL.1F28M0	chr1	120431322	-44	Methylation	chr1_18_45	0.205039	0.061596	0.00046693	0.0308226	0.00224076		FALSE
Sniffles2.INS.1F24M0	chr1	120459007	322	Methylation	chr1_18_45	-0.344783	0.0676837	2.45419e-07	3.81723e-05	0.00231403		FALSE
Sniffles2.DEL.1F31M0	chr1	120498186	-168	Methylation	chr1_18_45	0.357579	0.0791475	3.86575e-06	0.00047745	0.00433735		FALSE
Sniffles2.DEL.1F5BM0	chr1	121005686	-31	Methylation	chr1_18_45	-0.347647	0.0715051	7.70543e-07	0.00010954	0.00235347		FALSE
Sniffles2.DEL.1F61M0	chr1	121149850	-323	Methylation	chr1_18_45	0.388745	0.0589949	5.40321e-11	1.38962e-08	0.00333533		FALSE
Sniffles2.DEL.1F65M0	chr1	121239209	-74	Methylation	chr1_18_45	0.398973	0.0598891	3.44417e-11	9.05945e-09	0.00581585		FALSE
Sniffles2.DEL.1F66M0	chr1	121288700	-160	Methylation	chr1_18_45	0.405852	0.0592416	1.03713e-11	2.89011e-09	0.00546118		FALSE
Sniffles2.DEL.1F95M0	chr1	121616105	-1866	Methylation	chr1_18_45	0.264619	0.0598012	5.89415e-06	0.0006993	0.00255003		FALSE
Sniffles2.INS.1F76M0	chr1	121621528	534	Methylation	chr1_18_45	-0.364827	0.0741569	5.88566e-07	8.55556e-05	0.00327338		FALSE
Sniffles2.DEL.1FA1M0	chr1	121623643	-70	Methylation	chr1_18_45	-0.307925	0.0885688	0.00027605	0.0201345	0.00239694		FALSE
Sniffles2.INS.1F7BM0	chr1	121625517	534	Methylation	chr1_18_45	-0.403722	0.105105	6.91412e-05	0.00620728	0.00236489		FALSE
Sniffles2.INS.1F7CM0	chr1	121627392	268	Methylation	chr1_18_45	-0.33681	0.0829883	2.87428e-05	0.00287664	0.00777427		FALSE
Sniffles2.DEL.1FEBM0	chr1	121725829	-3730	Methylation	chr1_18_45	-0.364907	0.108206	0.00040477	0.0274951	0.00721187		FALSE
Sniffles2.DEL.1FF5M0	chr1	121739324	-847	Methylation	chr1_18_45	0.251249	0.0567671	5.85261e-06	0.0006947	0.00296632		FALSE
Sniffles2.INS.1FD0M0	chr1	121744639	337	Methylation	chr1_18_45	0.447076	0.116514	7.00702e-05	0.00628029	0.0142532		FALSE
Sniffles2.INS.1F24M0	chr1	120459007	322	Methylation	chr1_18_49	-0.275296	0.0680857	3.03259e-05	0.0030165	0.00190034	L1	TRUE
Sniffles2.DEL.1F61M0	chr1	121149850	-323	Methylation	chr1_18_49	0.223145	0.0604551	0.00012339	0.0102439	0.000166793		FALSE
Sniffles2.DEL.1F65M0	chr1	121239209	-74	Methylation	chr1_18_49	0.219566	0.0613693	0.00018943	0.0147306	0.000103383		FALSE
Sniffles2.DEL.1F66M0	chr1	121288700	-160	Methylation	chr1_18_49	0.249269	0.0607133	2.33899e-05	0.00239622	0.000369858	L1	TRUE
Sniffles2.DEL.1F95M0	chr1	121616105	-1866	Methylation	chr1_18_49	0.224815	0.0600897	0.00010186	0.00867748	0.000356175	L1	TRUE
Sniffles2.DEL.1F27M0	chr1	120402067	-302	Methylation	chr1_18_50	0.32802	0.0615028	7.19042e-08	1.22099e-05	5.00389e-12		FALSE
Sniffles2.DEL.1F2DM0	chr1	120442690	-6347	Methylation	chr1_18_50	-0.278576	0.0879847	0.00081977	0.0477018	6.30607e-14		FALSE
Sniffles2.INS.1F24M0	chr1	120459007	322	Methylation	chr1_18_50	-0.52617	0.0658416	4.31747e-15	1.66276e-12	0.000258629		FALSE
Sniffles2.DEL.1F5BM0	chr1	121005686	-31	Methylation	chr1_18_50	-0.479786	0.0704721	1.36229e-11	3.74743e-09	5.40904e-09		FALSE
Sniffles2.DEL.1F60M0	chr1	121124694	-32	Methylation	chr1_18_50	-0.363906	0.0861847	1.42626e-05	0.00154429	7.97029e-13		FALSE
Sniffles2.DEL.1F61M0	chr1	121149850	-323	Methylation	chr1_18_50	0.398178	0.0592492	2.37858e-11	6.36956e-09	1.47641e-09		FALSE
Sniffles2.DEL.1F65M0	chr1	121239209	-74	Methylation	chr1_18_50	0.3855	0.0604176	1.95007e-10	4.6969e-08	1.63141e-10		FALSE
Sniffles2.DEL.1F66M0	chr1	121288700	-160	Methylation	chr1_18_50	0.401021	0.0596823	2.39573e-11	6.41151e-09	6.6458e-10		FALSE
Sniffles2.DEL.1F95M0	chr1	121616105	-1866	Methylation	chr1_18_50	0.388325	0.0591412	6.34094e-11	1.61778e-08	2.47319e-09		FALSE
Sniffles2.INS.1F76M0	chr1	121621528	534	Methylation	chr1_18_50	-0.262318	0.0750937	0.00025971	0.0191357	4.19664e-14		FALSE
Sniffles2.DEL.1FA1M0	chr1	121623643	-70	Methylation	chr1_18_50	-0.356536	0.0884725	3.22632e-05	0.00318627	4.37428e-14		FALSE
Sniffles2.INS.1F7BM0	chr1	121625517	534	Methylation	chr1_18_50	-0.429519	0.104677	2.37919e-05	0.00243158	5.20695e-14		FALSE
Sniffles2.DEL.1FABM0	chr1	121630744	-3734	Methylation	chr1_18_50	-0.384766	0.107667	0.00019422	0.0150435	2.55351e-15		FALSE
Sniffles2.DEL.1FF5M0	chr1	121739324	-847	Methylation	chr1_18_50	0.26621	0.0568294	1.7948e-06	0.00023761	1.41454e-12		FALSE
Sniffles2.DEL.2002M0	chr1	121747018	-339	Methylation	chr1_18_50	0.337596	0.0924766	0.00014481	0.0117383	2.77556e-15		FALSE
Sniffles2.DEL.2006M0	chr1	121747963	-339	Methylation	chr1_18_50	-0.267727	0.0613531	7.89405e-06	0.00090969	1.14431e-12		FALSE
Sniffles2.DEL.2009M0	chr1	121750472	-339	Methylation	chr1_18_50	-0.326968	0.0749048	8.08873e-06	0.00092969	8.55127e-12		FALSE
Sniffles2.DEL.1F27M0	chr1	120402067	-302	Methylation	chr1_18_51	0.286315	0.0570311	3.54457e-07	5.35161e-05	4.44339e-08		FALSE
Sniffles2.DEL.1F28M0	chr1	120431322	-44	Methylation	chr1_18_51	0.204525	0.0571911	0.00019053	0.0148033	8.00804e-10		FALSE
Sniffles2.INS.1F24M0	chr1	120459007	322	Methylation	chr1_18_51	-0.440775	0.0615221	1.34019e-12	4.08931e-10	0.0229301	L1	TRUE
Sniffles2.DEL.1F5BM0	chr1	121005686	-31	Methylation	chr1_18_51	-0.330269	0.0664322	4.51255e-07	6.69142e-05	6.56808e-08		FALSE
Sniffles2.DEL.1F61M0	chr1	121149850	-323	Methylation	chr1_18_51	0.255351	0.0559955	3.18689e-06	0.00040084	1.6432e-07		FALSE
Sniffles2.DEL.1F65M0	chr1	121239209	-74	Methylation	chr1_18_51	0.240581	0.0570741	1.47075e-05	0.00158692	2.20334e-08		FALSE
Sniffles2.DEL.1F66M0	chr1	121288700	-160	Methylation	chr1_18_51	0.25945	0.0563844	2.63669e-06	0.00033751	4.84364e-08		FALSE
Sniffles2.DEL.1F95M0	chr1	121616105	-1866	Methylation	chr1_18_51	0.184383	0.0561252	0.00054436	0.0347946	6.60672e-10		FALSE
Sniffles2.DEL.2006M0	chr1	121747963	-339	Methylation	chr1_18_51	-0.223881	0.0580011	6.47826e-05	0.00586622	3.14838e-08		FALSE
Sniffles2.INS.1F24M0	chr1	120459007	322	Methylation	chr1_18_58	0.299806	0.062017	8.80662e-07	0.0001237	1.0938e-05		FALSE
Sniffles2.DEL.1F5BM0	chr1	121005686	-31	Methylation	chr1_18_58	0.235584	0.0660485	0.00019728	0.015233	2.09685e-05		FALSE
Sniffles2.DEL.1F60M0	chr1	121124694	-32	Methylation	chr1_18_58	0.252845	0.0790561	0.00073323	0.0438309	1.99837e-06		FALSE
Sniffles2.DEL.2009M0	chr1	121750472	-339	Methylation	chr1_18_58	0.225663	0.0707502	0.00076826	0.0454123	1.84542e-06		FALSE
Sniffles2.DEL.1F61M0	chr1	121149850	-323	Methylation	chr1_18_83	-0.223495	0.0582059	6.91453e-05	0.00620746	0.000217225		FALSE
Sniffles2.DEL.1F65M0	chr1	121239209	-74	Methylation	chr1_18_83	-0.198744	0.059365	0.00043667	0.0292221	0.000384604		FALSE
Sniffles2.DEL.1F66M0	chr1	121288700	-160	Methylation	chr1_18_83	-0.269944	0.058267	2.27965e-06	0.00029563	0.0048338		FALSE
Sniffles2.DEL.2018M0	chr1	121757766	-142	Methylation	chr1_18_83	-0.227631	0.0689166	0.00052612	0.033872	9.59085e-05		FALSE
Sniffles2.DEL.1F27M0	chr1	120402067	-302	Methylation	chr1_18_84	-0.775475	0.0537874	3.30175e-40	6.14155e-37	0		FALSE
Sniffles2.DEL.1F28M0	chr1	120431322	-44	Methylation	chr1_18_84	-0.378637	0.0608352	4.98103e-10	1.13898e-07	0		FALSE
Sniffles2.DEL.1F29M0	chr1	120436641	-6351	Methylation	chr1_18_84	-0.470429	0.149062	0.00084632	0.0488111	0		FALSE
Sniffles2.INS.1F24M0	chr1	120459007	322	Methylation	chr1_18_84	0.607572	0.065005	1.32341e-19	7.25664e-17	0		FALSE
Sniffles2.DEL.1F31M0	chr1	120498186	-168	Methylation	chr1_18_84	-0.640422	0.076767	3.26619e-16	1.37917e-13	0		FALSE
Sniffles2.DEL.1F53M0	chr1	120835530	-57	Methylation	chr1_18_84	0.404058	0.0887814	3.94863e-06	0.00048679	0		FALSE
Sniffles2.INS.1F47M0	chr1	120836007	599	Methylation	chr1_18_84	0.395237	0.091578	1.11147e-05	0.00123603	0		FALSE
Sniffles2.DEL.1F5BM0	chr1	121005686	-31	Methylation	chr1_18_84	0.634421	0.0686492	3.0694e-19	1.64216e-16	0		FALSE
Sniffles2.DEL.1F60M0	chr1	121124694	-32	Methylation	chr1_18_84	0.334646	0.0871162	6.87123e-05	0.00617223	0		FALSE
Sniffles2.DEL.1F61M0	chr1	121149850	-323	Methylation	chr1_18_84	-0.973718	0.0452968	3.42267e-74	2.53727e-70	0		FALSE
Sniffles2.DEL.1F65M0	chr1	121239209	-74	Methylation	chr1_18_84	-1.01872	0.0447628	2.02865e-80	1.89719e-76	0		FALSE
Sniffles2.DEL.1F66M0	chr1	121288700	-160	Methylation	chr1_18_84	-1.02846	0.0435715	1.15462e-84	1.24887e-80	0		FALSE
Sniffles2.DEL.1F73M0	chr1	121540804	-31	Methylation	chr1_18_84	-0.741322	0.0999881	2.48922e-13	8.12992e-11	0		FALSE
Sniffles2.DEL.1F95M0	chr1	121616105	-1866	Methylation	chr1_18_84	-0.768552	0.0513711	1.47405e-42	3.06235e-39	0		FALSE
Sniffles2.DEL.1F9AM0	chr1	121618733	-533	Methylation	chr1_18_84	0.243467	0.060772	3.53317e-05	0.00344708	0		FALSE
Sniffles2.INS.1F76M0	chr1	121621528	534	Methylation	chr1_18_84	0.807378	0.0683557	7.03463e-29	7.08684e-26	0		FALSE
Sniffles2.INS.1F79M0	chr1	121623564	276	Methylation	chr1_18_84	-0.406301	0.091563	5.60022e-06	0.00066758	0		FALSE
Sniffles2.DEL.1FA1M0	chr1	121623643	-70	Methylation	chr1_18_84	0.724165	0.0844248	6.17009e-17	2.75865e-14	0		FALSE
Sniffles2.INS.1F7AM0	chr1	121624904	97	Methylation	chr1_18_84	0.822063	0.207396	4.25049e-05	0.00405796	0		FALSE
Sniffles2.DEL.1FA2M0	chr1	121625147	-167	Methylation	chr1_18_84	0.633737	0.0901404	3.40765e-12	9.99633e-10	0		FALSE
Sniffles2.INS.1F7BM0	chr1	121625517	534	Methylation	chr1_18_84	0.807502	0.099489	1.89265e-15	7.52158e-13	0		FALSE
Sniffles2.INS.1F7CM0	chr1	121627392	268	Methylation	chr1_18_84	0.594031	0.0800671	2.62716e-13	8.56757e-11	0		FALSE
Sniffles2.DEL.1FA7M0	chr1	121627640	-70	Methylation	chr1_18_84	0.703788	0.191454	0.00013176	0.0108264	0		FALSE
Sniffles2.DEL.1FABM0	chr1	121630744	-3734	Methylation	chr1_18_84	0.634135	0.105767	2.02557e-09	4.28723e-07	0		FALSE
Sniffles2.DEL.1FADM0	chr1	121632998	-1011	Methylation	chr1_18_84	0.663437	0.187324	0.00021877	0.0166034	0		FALSE
Sniffles2.INS.1F80M0	chr1	121633147	1851	Methylation	chr1_18_84	0.764309	0.217393	0.00023993	0.0179312	0		FALSE
Sniffles2.INS.1F82M0	chr1	121635657	268	Methylation	chr1_18_84	-0.500503	0.121814	2.31845e-05	0.00237775	0		FALSE
Sniffles2.DEL.1FB5M0	chr1	121639610	-1195	Methylation	chr1_18_84	-0.799424	0.194371	2.28068e-05	0.00234359	0		FALSE
Sniffles2.INS.1F8CM0	chr1	121654007	324	Methylation	chr1_18_84	0.390206	0.0968284	3.68971e-05	0.00358301	0		FALSE
Sniffles2.DEL.1FEBM0	chr1	121725829	-3730	Methylation	chr1_18_84	0.729458	0.105251	7.27481e-12	2.06029e-09	0		FALSE
Sniffles2.DEL.1FF5M0	chr1	121739324	-847	Methylation	chr1_18_84	-0.765212	0.0478541	2.10388e-47	5.44678e-44	0		FALSE
Sniffles2.INS.1FCFM0	chr1	121743451	340	Methylation	chr1_18_84	-0.579702	0.081714	2.15162e-12	6.43474e-10	0		FALSE
Sniffles2.INS.1FD0M0	chr1	121744639	337	Methylation	chr1_18_84	-0.55712	0.117108	1.27957e-06	0.00017446	0		FALSE
Sniffles2.INS.1FD1M0	chr1	121746935	338	Methylation	chr1_18_84	-0.513356	0.115324	5.30189e-06	0.00063556	0		FALSE
Sniffles2.DEL.2002M0	chr1	121747018	-339	Methylation	chr1_18_84	-0.677408	0.0905248	1.68488e-13	5.58758e-11	0		FALSE
Sniffles2.DEL.2006M0	chr1	121747963	-339	Methylation	chr1_18_84	0.535056	0.0582681	7.09509e-19	3.69956e-16	0		FALSE
Sniffles2.DEL.2009M0	chr1	121750472	-339	Methylation	chr1_18_84	0.259754	0.0758881	0.00034164	0.0239812	0		FALSE
Sniffles2.INS.1FD4M0	chr1	121751055	337	Methylation	chr1_18_84	-0.803704	0.126803	3.27812e-10	7.68372e-08	0		FALSE
Sniffles2.INS.1FD7M0	chr1	121754398	334	Methylation	chr1_18_84	-0.535491	0.131387	2.96733e-05	0.00295857	0		FALSE
Sniffles2.DEL.2018M0	chr1	121757766	-142	Methylation	chr1_18_84	-0.580239	0.0664902	4.91118e-17	2.21699e-14	0		FALSE
Sniffles2.DEL.2048M0	chr1	121825483	-629	Methylation	chr1_18_84	0.347594	0.0926818	0.00010359	0.00880459	0		FALSE
Sniffles2.DEL.204BM0	chr1	121827044	-536	Methylation	chr1_18_84	-0.285588	0.0863385	0.00050582	0.0328452	0		FALSE
Sniffles2.DEL.204CM0	chr1	121827901	-884	Methylation	chr1_18_84	0.378074	0.0896566	1.55042e-05	0.00166249	0		FALSE
Sniffles2.DEL.204DM0	chr1	121829224	-371	Methylation	chr1_18_84	-0.532225	0.0681995	1.75588e-14	6.37915e-12	0		FALSE
Sniffles2.INS.2033M0	chr1	121829416	1218	Methylation	chr1_18_84	0.70244	0.111927	4.89158e-10	1.11987e-07	0		FALSE
Sniffles2.INS.2035M0	chr1	121834646	266	Methylation	chr1_18_84	-0.597805	0.165562	0.00017114	0.0135151	0		FALSE
Sniffles2.INS.2037M0	chr1	121836272	1860	Methylation	chr1_18_84	0.566556	0.128451	6.60806e-06	0.00077567	0		FALSE
Sniffles2.DEL.2054M0	chr1	121836512	-266	Methylation	chr1_18_84	-0.442588	0.0829769	7.36866e-08	1.24895e-05	0		FALSE
Sniffles2.DEL.2058M0	chr1	121840427	-673	Methylation	chr1_18_84	-0.450651	0.0787396	1.08442e-08	2.07163e-06	0		FALSE
Sniffles2.DEL.2059M0	chr1	121842170	-1869	Methylation	chr1_18_84	-0.639147	0.171814	0.00012109	0.0100761	0		FALSE
Sniffles2.DEL.2076M0	chr1	122262032	-673	Methylation	chr1_18_84	-0.574248	0.0822577	1.01781e-11	2.83913e-09	0		FALSE
Sniffles2.DEL.1F6CM0	chr1	121399103	-63	Methylation	chr1_18_87	0.867842	0.091269	3.51457e-20	2.00303e-17	0.99731	L1	TRUE
Sniffles2.DEL.1F6EM0	chr1	121400115	-38	Methylation	chr1_18_87	0.788512	0.108813	7.73608e-13	2.41258e-10	0.00760123		FALSE
Sniffles2.INS.1F6AM0	chr1	121401221	211	Methylation	chr1_18_87	0.760227	0.0877921	2.96668e-17	1.36827e-14	0.00914159		FALSE
Sniffles2.DEL.1F6FM0	chr1	121402920	-469	Methylation	chr1_18_87	0.715271	0.100081	1.5029e-12	4.567e-10	0.0054049		FALSE
Sniffles2.DEL.1F5BM0	chr1	121005686	-31	Methylation	chr1_19_6	0.473858	0.0702118	1.98506e-11	5.36014e-09	0		FALSE
Sniffles2.DEL.1F61M0	chr1	121149850	-323	Methylation	chr1_19_6	-0.688092	0.0536069	2.85186e-33	3.74263e-30	0		FALSE
Sniffles2.DEL.1F65M0	chr1	121239209	-74	Methylation	chr1_19_6	-0.734378	0.0536027	5.23753e-37	8.40048e-34	0		FALSE
Sniffles2.DEL.1F66M0	chr1	121288700	-160	Methylation	chr1_19_6	-0.744557	0.0526697	5.99965e-39	1.0468e-35	0		FALSE
Sniffles2.DEL.1F73M0	chr1	121540804	-31	Methylation	chr1_19_6	-0.575365	0.100829	9.68457e-09	1.86428e-06	0		FALSE
Sniffles2.DEL.1F95M0	chr1	121616105	-1866	Methylation	chr1_19_6	-0.747024	0.0511185	5.48335e-41	1.06153e-37	5.55112e-16		FALSE
Sniffles2.INS.1F76M0	chr1	121621528	534	Methylation	chr1_19_6	0.766768	0.067634	5.53625e-27	4.99609e-24	0		FALSE
Sniffles2.INS.1F79M0	chr1	121623564	276	Methylation	chr1_19_6	-0.351913	0.0905363	5.75619e-05	0.00529231	0		FALSE
Sniffles2.DEL.1FA1M0	chr1	121623643	-70	Methylation	chr1_19_6	0.657803	0.0839748	1.44518e-14	5.28958e-12	0		FALSE
Sniffles2.DEL.1FA2M0	chr1	121625147	-167	Methylation	chr1_19_6	0.464576	0.0913784	2.61884e-07	4.05485e-05	0		FALSE
Sniffles2.INS.1F7BM0	chr1	121625517	534	Methylation	chr1_19_6	0.650503	0.100506	1.15726e-10	2.85826e-08	0		FALSE
Sniffles2.INS.1F7CM0	chr1	121627392	268	Methylation	chr1_19_6	0.410951	0.081665	3.41315e-07	5.17402e-05	0		FALSE
Sniffles2.DEL.1FABM0	chr1	121630744	-3734	Methylation	chr1_19_6	0.639911	0.106391	1.81545e-09	3.86893e-07	0		FALSE
Sniffles2.DEL.1FADM0	chr1	121632998	-1011	Methylation	chr1_19_6	0.604625	0.187328	0.00066803	0.0408179	0		FALSE
Sniffles2.INS.1F82M0	chr1	121635657	268	Methylation	chr1_19_6	-0.650257	0.119071	3.70881e-08	6.56372e-06	0		FALSE
Sniffles2.DEL.1FBEM0	chr1	121651674	-1011	Methylation	chr1_19_6	0.529735	0.156849	0.00042336	0.0285037	0		FALSE
Sniffles2.INS.1F8CM0	chr1	121654007	324	Methylation	chr1_19_6	0.307397	0.0939898	0.000611	0.0380911	0		FALSE
Sniffles2.DEL.1FEBM0	chr1	121725829	-3730	Methylation	chr1_19_6	0.456749	0.103078	5.89174e-06	0.00069907	0		FALSE
Sniffles2.DEL.1FF5M0	chr1	121739324	-847	Methylation	chr1_19_6	-0.757518	0.0474367	2.65057e-47	6.83881e-44	6.48732e-11		FALSE
Sniffles2.INS.1FCFM0	chr1	121743451	340	Methylation	chr1_19_6	-0.658508	0.0790973	3.78371e-16	1.58886e-13	0		FALSE
Sniffles2.INS.1FD0M0	chr1	121744639	337	Methylation	chr1_19_6	-0.526836	0.112816	1.93043e-06	0.00025394	0		FALSE
Sniffles2.DEL.2003M0	chr1	121746123	-2037	Methylation	chr1_19_6	0.770805	0.183475	1.58345e-05	0.00169385	0		FALSE
Sniffles2.INS.1FD1M0	chr1	121746935	338	Methylation	chr1_19_6	-0.922821	0.105779	2.18336e-17	1.02e-14	0		FALSE
Sniffles2.DEL.2002M0	chr1	121747018	-339	Methylation	chr1_19_6	-0.73473	0.0854291	5.34003e-17	2.40131e-14	0		FALSE
Sniffles2.DEL.2006M0	chr1	121747963	-339	Methylation	chr1_19_6	0.655388	0.0510713	9.34481e-33	1.1964e-29	0		FALSE
Sniffles2.DEL.200AM0	chr1	121748716	-339	Methylation	chr1_19_6	-0.726681	0.166923	8.4289e-06	0.00096467	0		FALSE
Sniffles2.DEL.2009M0	chr1	121750472	-339	Methylation	chr1_19_6	0.366737	0.0709833	1.88149e-07	2.982e-05	0		FALSE
Sniffles2.INS.1FD4M0	chr1	121751055	337	Methylation	chr1_19_6	-0.850908	0.11326	2.07059e-13	6.8073e-11	0		FALSE
Sniffles2.INS.1FD7M0	chr1	121754398	334	Methylation	chr1_19_6	-0.855609	0.110245	7.32036e-14	2.51292e-11	0		FALSE
Sniffles2.DEL.2018M0	chr1	121757766	-142	Methylation	chr1_19_6	-0.595565	0.0613448	2.98175e-20	1.70898e-17	0		FALSE
Sniffles2.DEL.2020M0	chr1	121768153	-35	Methylation	chr1_19_6	-0.301444	0.0785069	7.52846e-05	0.00668496	0		FALSE
Sniffles2.DEL.2048M0	chr1	121825483	-629	Methylation	chr1_19_6	0.342246	0.0948568	0.00017721	0.0139247	0		FALSE
Sniffles2.DEL.204AM0	chr1	121826474	-116	Methylation	chr1_19_6	-0.248177	0.0749987	0.00050115	0.0326105	0		FALSE
Sniffles2.DEL.204CM0	chr1	121827901	-884	Methylation	chr1_19_6	0.383125	0.0897682	1.24789e-05	0.00137108	0		FALSE
Sniffles2.DEL.204DM0	chr1	121829224	-371	Methylation	chr1_19_6	-0.469412	0.0697008	2.25446e-11	6.04783e-09	0		FALSE
Sniffles2.INS.2033M0	chr1	121829416	1218	Methylation	chr1_19_6	0.653485	0.114179	1.0841e-08	2.07128e-06	0		FALSE
Sniffles2.INS.2035M0	chr1	121834646	266	Methylation	chr1_19_6	-0.513851	0.160773	0.00074915	0.0445527	0		FALSE
Sniffles2.INS.2037M0	chr1	121836272	1860	Methylation	chr1_19_6	0.540067	0.125758	1.09646e-05	0.00122108	0		FALSE
Sniffles2.DEL.2054M0	chr1	121836512	-266	Methylation	chr1_19_6	-0.417585	0.0819487	2.48811e-07	3.86544e-05	0		FALSE
Sniffles2.DEL.2058M0	chr1	121840427	-673	Methylation	chr1_19_6	-0.575619	0.0746278	5.80647e-14	2.01256e-11	0		FALSE
Sniffles2.DEL.2059M0	chr1	121842170	-1869	Methylation	chr1_19_6	-0.531409	0.16585	0.0007583	0.0449709	0		FALSE
Sniffles2.DEL.2076M0	chr1	122262032	-673	Methylation	chr1_19_6	-0.605918	0.0858765	6.4537e-12	1.83698e-09	0		FALSE
Sniffles2.DEL.21A2M0	chr1	125025273	-173	Methylation	chr1_28_21	0.230976	0.0527502	7.21618e-06	0.00083931	0.00109467		FALSE
Sniffles2.INS.2192M0	chr1	125026048	168	Methylation	chr1_28_21	-0.244378	0.0540997	3.87796e-06	0.00047888	0.000911835		FALSE
Sniffles2.INS.219BM0	chr1	125086640	458	Methylation	chr1_28_21	0.283191	0.0572468	5.0969e-07	7.49431e-05	0.00365125		FALSE
Sniffles2.INS.21D0M0	chr1	125169510	150	Methylation	chr1_28_21	0.303972	0.0728623	1.7691e-05	0.00186876	0.000151439		FALSE
Sniffles2.DEL.218EM0	chr1	124996235	-170	Methylation	chr1_28_22	0.23926	0.0579297	2.11086e-05	0.00218788	0.000146361		FALSE
Sniffles2.DEL.21A2M0	chr1	125025273	-173	Methylation	chr1_28_22	0.261209	0.0531249	5.89829e-07	8.57228e-05	0.000724584		FALSE
Sniffles2.INS.2192M0	chr1	125026048	168	Methylation	chr1_28_22	-0.282239	0.0544101	1.52954e-07	2.46089e-05	0.00126793		FALSE
Sniffles2.INS.219BM0	chr1	125086640	458	Methylation	chr1_28_22	0.237	0.0582695	2.74596e-05	0.00276423	3.37396e-05		FALSE
Sniffles2.DEL.21F6M0	chr1	125171347	-2241	Methylation	chr1_28_31	0.186626	0.0574546	0.00061805	0.0384227	0.00264556		FALSE
Sniffles2.INS.21C6M0	chr1	125155138	93	Methylation	chr1_28_34	-0.376422	0.107743	0.00025841	0.0190574	0		FALSE
Sniffles2.DEL.21A2M0	chr1	125025273	-173	Methylation	chr1_28_38	-0.204681	0.057611	0.00020785	0.0158993	0.00130104		FALSE
Sniffles2.INS.2192M0	chr1	125026048	168	Methylation	chr1_28_38	0.221313	0.0590742	9.97038e-05	0.00851772	0.00143248		FALSE
Sniffles2.DEL.21E2M0	chr1	125147636	-49	Methylation	chr1_28_38	-0.496493	0.0789975	3.46396e-10	8.09125e-08	0.963933	L2	TRUE
Sniffles2.INS.21C0M0	chr1	125147736	3051	Methylation	chr1_28_38	-0.76607	0.15622	6.76986e-07	9.72045e-05	0.00321798		FALSE
Sniffles2.INS.21C4M0	chr1	125149443	52	Methylation	chr1_28_38	-0.686082	0.117369	4.45316e-09	8.98254e-07	0.686176		FALSE
Sniffles2.DEL.21E5M0	chr1	125151233	-72	Methylation	chr1_28_38	-0.700942	0.131345	7.06994e-08	1.20165e-05	0.196768		FALSE
Sniffles2.DEL.21E6M0	chr1	125153755	-91	Methylation	chr1_28_38	-0.467726	0.0951804	5.97897e-07	8.67709e-05	0.0263131		FALSE
Sniffles2.INS.21C6M0	chr1	125155138	93	Methylation	chr1_28_38	-0.460955	0.0987765	1.94816e-06	0.00025601	0.00297711		FALSE
Sniffles2.INS.21D0M0	chr1	125169510	150	Methylation	chr1_28_38	-0.290029	0.0793927	0.00014263	0.0115908	0.00109823		FALSE
Sniffles2.INS.2267M0	chr1	143202275	193	Methylation	chr1_29_36	-0.24583	0.0537827	3.03602e-06	0.00038364	0.124797		FALSE
Sniffles2.INS.230FM0	chr1	143237084	44	Methylation	chr1_29_36	0.129825	0.0335777	6.21975e-05	0.00566064	0.0473254		FALSE
Sniffles2.INS.23BDM0	chr1	143267850	155	Methylation	chr1_29_36	0.198425	0.042118	1.58106e-06	0.00021165	0.211564		FALSE
Sniffles2.INS.23D2M0	chr1	143274107	140	Methylation	chr1_29_36	0.17362	0.0540057	0.00069293	0.0419638	0.017716		FALSE
Sniffles2.DEL.2404M0	chr1	143275364	-94	Methylation	chr1_29_36	0.294112	0.0647007	3.40512e-06	0.00042547	0.134175		FALSE
Sniffles2.INS.2464M0	chr1	144104224	139	Methylation	chr1_29_36	0.579216	0.14416	3.36832e-05	0.00330625	0.0311056		FALSE
Sniffles2.INS.2468M0	chr1	144117955	316	Methylation	chr1_29_36	0.228741	0.060924	9.95425e-05	0.0085062	0.0224752		FALSE
Sniffles2.INS.23DDM0	chr1	143277786	36	Methylation	chr1_29_45	-0.373307	0.061635	1.32968e-09	2.88026e-07	0.00440371		FALSE
Sniffles2.INS.2410M0	chr1	143497774	42	Methylation	chr1_29_45	-0.349014	0.0801074	7.95257e-06	0.00091567	0.00315332		FALSE
Sniffles2.INS.241BM0	chr1	143564760	40	Methylation	chr1_29_45	-0.303003	0.0561274	5.14948e-08	8.93746e-06	0.00317531		FALSE
Sniffles2.DEL.240BM0	chr1	143300255	-223	Methylation	chr1_29_46	0.303277	0.0918027	0.00052213	0.0336676	0.00372578		FALSE
Sniffles2.INS.230FM0	chr1	143237084	44	Methylation	chr1_33_2	-0.175704	0.0501723	0.00025068	0.0185916	1.94298e-11		FALSE
Sniffles2.DEL.23F9M0	chr1	143267633	-483	Methylation	chr1_33_2	0.354506	0.0748414	1.40128e-06	0.00018948	2.54402e-08		FALSE
Sniffles2.INS.23D5M0	chr1	143274646	2288	Methylation	chr1_33_2	-0.626992	0.163178	6.84258e-05	0.00614959	3.7479e-10		FALSE
Sniffles2.INS.23DDM0	chr1	143277786	36	Methylation	chr1_33_2	0.506191	0.0569211	4.86534e-18	2.38742e-15	9.31435e-09		FALSE
Sniffles2.INS.2410M0	chr1	143497774	42	Methylation	chr1_33_2	0.59596	0.0734709	1.81058e-15	7.21238e-13	3.59519e-09		FALSE
Sniffles2.INS.2418M0	chr1	143534392	50	Methylation	chr1_33_2	0.396907	0.0704881	1.46784e-08	2.75034e-06	6.57514e-09		FALSE
Sniffles2.INS.241BM0	chr1	143564760	40	Methylation	chr1_33_2	0.525037	0.0497556	5.4668e-24	4.06551e-21	1.81725e-05		FALSE
Sniffles2.DEL.2442M0	chr1	144077812	-88	Methylation	chr1_33_2	0.239698	0.0641135	0.00010347	0.00879585	2.5298e-11		FALSE
Sniffles2.INS.2412M0	chr1	143498590	136	Methylation	chr1_33_6	0.443225	0.120147	0.00012443	0.0103205	0.0402191		FALSE
Sniffles2.DEL.241DM0	chr1	143503209	-882	Methylation	chr1_33_6	0.337218	0.0915146	0.00012636	0.0104528	0.0101445		FALSE
Sniffles2.INS.2414M0	chr1	143504327	60	Methylation	chr1_33_6	0.36859	0.110763	0.00046872	0.0309208	0.00372412		FALSE
Sniffles2.INS.2416M0	chr1	143515206	224	Methylation	chr1_33_6	0.73367	0.168831	8.40414e-06	0.00096223	0.0277447		FALSE
Sniffles2.INS.2417M0	chr1	143516610	50	Methylation	chr1_33_6	0.638642	0.152536	1.66826e-05	0.00177334	0.0164655		FALSE
Sniffles2.INS.2412M0	chr1	143498590	136	Methylation	chr1_33_7	0.598797	0.115254	1.46973e-07	2.37181e-05	0.0201109		FALSE
Sniffles2.DEL.241DM0	chr1	143503209	-882	Methylation	chr1_33_7	0.562973	0.0866933	9.75762e-11	2.43172e-08	0.991317	L1	TRUE
Sniffles2.DEL.2426M0	chr1	143638328	-56	Methylation	chr1_33_19	-0.305317	0.0961853	0.00079786	0.0467239	0		FALSE
Sniffles2.INS.2416M0	chr1	143515206	224	Methylation	chr1_33_22	0.468642	0.148268	0.00083409	0.0483204	0.00807682		FALSE
Sniffles2.DEL.2432M0	chr1	143877471	-32	Methylation	chr1_33_24	-0.698924	0.206392	0.00038228	0.0262634	0.0245197		FALSE
Sniffles2.INS.2438M0	chr1	144077049	462	Methylation	chr1_33_24	-0.227734	0.0609743	0.00010595	0.00897904	0.0113301		FALSE
Sniffles2.INS.2438M0	chr1	144077049	462	Methylation	chr1_33_25	-0.206865	0.0645084	0.00071896	0.0431762	0.0113007		FALSE
Sniffles2.INS.2438M0	chr1	144077049	462	Methylation	chr1_33_29	-0.249125	0.0617449	3.21096e-05	0.00317357	0		FALSE
Sniffles2.INS.2438M0	chr1	144077049	462	Methylation	chr1_33_30	-0.296696	0.0630567	1.68989e-06	0.00022494	0.029793		FALSE
Sniffles2.INS.2438M0	chr1	144077049	462	Methylation	chr1_33_31	-0.18413	0.0584171	0.00086497	0.0496187	0.00855872		FALSE
Sniffles2.INS.2413M0	chr1	143502142	40	Methylation	chr1_33_32	0.433545	0.128733	0.00040696	0.0276156	0.00449342		FALSE
Sniffles2.INS.2414M0	chr1	143504327	60	Methylation	chr1_33_32	0.389221	0.109672	0.00021088	0.0160957	0.00415029		FALSE
Sniffles2.INS.2413M0	chr1	143502142	40	Methylation	chr1_33_34	0.429526	0.130569	0.00053555	0.0343462	0.0146547		FALSE
Sniffles2.DEL.242EM0	chr1	143788851	-31	Methylation	chr1_33_35	0.514519	0.14247	0.00016902	0.0133771	0		FALSE
Sniffles2.DEL.23F8M0	chr1	143267082	-49	Methylation	chr1_33_43	-0.537523	0.1676	0.00071133	0.0428271	4.34675e-12		FALSE
Sniffles2.INS.241BM0	chr1	143564760	40	Methylation	chr1_33_43	0.195077	0.0556813	0.00024974	0.0185312	4.91951e-12		FALSE
Sniffles2.INS.2438M0	chr1	144077049	462	Methylation	chr1_33_43	-0.26674	0.063206	1.4771e-05	0.00159309	2.48912e-13		FALSE
Sniffles2.INS.2468M0	chr1	144117955	316	Methylation	chr1_33_45	-0.360147	0.0999839	0.00017748	0.0139386	0.00723315		FALSE
Sniffles2.INS.2438M0	chr1	144077049	462	Methylation	chr1_33_47	-0.201926	0.0568577	0.00021178	0.0161528	0.0104677		FALSE
Sniffles2.INS.241BM0	chr1	143564760	40	Methylation	chr1_33_48	-0.208579	0.0558442	0.0001044	0.00886519	0.00576466		FALSE
Sniffles2.INS.2413M0	chr1	143502142	40	Methylation	chr1_33_53	0.408937	0.127295	0.00069864	0.0422278	0.0141164		FALSE
Sniffles2.INS.2418M0	chr1	143534392	50	Methylation	chr1_33_53	0.23598	0.0724654	0.00060078	0.0375961	0.00213554		FALSE
Sniffles2.DEL.2427M0	chr1	143656678	-49	Methylation	chr1_33_55	-0.726622	0.15553	1.9292e-06	0.0002538	0.00252209		FALSE
Sniffles2.INS.2418M0	chr1	143534392	50	Methylation	chr1_33_56	0.297768	0.0764113	5.50666e-05	0.0050917	0		FALSE
Sniffles2.DEL.2427M0	chr1	143656678	-49	Methylation	chr1_33_56	-0.586877	0.166691	0.00023522	0.0176318	5.21805e-15		FALSE
Sniffles2.INS.2438M0	chr1	144077049	462	Methylation	chr1_33_56	-0.243951	0.0646502	9.12905e-05	0.0078891	5.55112e-16		FALSE
Sniffles2.DEL.2442M0	chr1	144077812	-88	Methylation	chr1_33_56	0.293033	0.0678318	9.45681e-06	0.00106954	0		FALSE
Sniffles2.INS.2438M0	chr1	144077049	462	Methylation	chr1_33_57	-0.248549	0.0624165	3.98187e-05	0.00383353	1.51779e-06		FALSE
Sniffles2.INS.23DDM0	chr1	143277786	36	Methylation	chr1_33_58	0.20213	0.0642096	0.00086905	0.0498016	0.00786618		FALSE
Sniffles2.INS.2418M0	chr1	143534392	50	Methylation	chr1_33_58	0.306482	0.0756465	2.93231e-05	0.00292816	0.00249194		FALSE
Sniffles2.DEL.2442M0	chr1	144077812	-88	Methylation	chr1_33_58	0.270457	0.0668033	2.99616e-05	0.00298369	0.00247478		FALSE
Sniffles2.INS.2412M0	chr1	143498590	136	Methylation	chr1_33_68	-0.388892	0.11313	0.00031706	0.0225683	0.000120729		FALSE
Sniffles2.INS.2418M0	chr1	143534392	50	Methylation	chr1_33_68	-0.222423	0.0696444	0.00074479	0.044357	0.000117883		FALSE
Sniffles2.INS.2412M0	chr1	143498590	136	Methylation	chr1_33_77	0.583523	0.126032	2.31373e-06	0.00029961	0.145744		FALSE
Sniffles2.INS.2410M0	chr1	143497774	42	Methylation	chr1_33_78	0.265364	0.0839676	0.0008339	0.048314	0.00249417		FALSE
Sniffles2.INS.2412M0	chr1	143498590	136	Methylation	chr1_33_88	0.464769	0.123806	9.6846e-05	0.00830825	0.0775915		FALSE
Sniffles2.INS.2418M0	chr1	143534392	50	Methylation	chr1_33_88	0.320339	0.0766059	1.69762e-05	0.00180102	0.00972313		FALSE
Sniffles2.DEL.2441M0	chr1	144076768	-1137	Methylation	chr1_33_88	0.529416	0.119979	6.41897e-06	0.00075561	0.0254914		FALSE
Sniffles2.DEL.2442M0	chr1	144077812	-88	Methylation	chr1_33_88	0.474474	0.0646376	4.48171e-13	1.43115e-10	0.304467		FALSE
Sniffles2.INS.2468M0	chr1	144117955	316	Methylation	chr1_33_88	0.43469	0.0995324	7.99766e-06	0.00092044	0.00232156		FALSE
Sniffles2.DEL.247AM0	chr1	144118905	-326	Methylation	chr1_33_88	0.359087	0.0839822	1.16172e-05	0.00128542	0.00468747		FALSE
Sniffles2.DEL.2441M0	chr1	144076768	-1137	Methylation	chr1_33_89	0.746474	0.108343	9.60236e-12	2.68791e-09	0.97777	L2	TRUE
Sniffles2.DEL.2442M0	chr1	144077812	-88	Methylation	chr1_33_89	0.489236	0.060073	1.61101e-15	6.44361e-13	0.886834	L1	TRUE
Sniffles2.INS.2468M0	chr1	144117955	316	Methylation	chr1_33_89	0.475764	0.0933301	2.6445e-07	4.09063e-05	0.00341442		FALSE
Sniffles2.DEL.247AM0	chr1	144118905	-326	Methylation	chr1_33_89	0.353295	0.0836353	1.4493e-05	0.00156633	0.00391895		FALSE
Sniffles2.DEL.24BAM0	chr1	145160907	-68	Methylation	chr1_35_19	-0.35801	0.113222	0.00082963	0.0481344	0.122159	L1	TRUE
Sniffles2.DEL.2477M0	chr1	144103342	-168	Methylation	chr1_37_3	0.308258	0.0974626	0.00082668	0.0480025	0.013879		FALSE
Sniffles2.DEL.24ADM0	chr1	144882711	-1080	Methylation	chr1_37_3	0.637807	0.0992749	1.61938e-10	3.9366e-08	0.0520876		FALSE
Sniffles2.DEL.24BAM0	chr1	145160907	-68	Methylation	chr1_37_35	-0.37118	0.10763	0.00030481	0.0218539	0.000752166		FALSE
Sniffles2.DEL.2522M0	chr1	146136992	-6296	Methylation	chr1_38_12	0.193213	0.0578927	0.0004533	0.0301105	0.0198767		FALSE
Sniffles2.DEL.24F2M0	chr1	145525760	-44	Methylation	chr1_38_24	-0.698779	0.0882387	7.24139e-15	2.72731e-12	7.07734e-10		FALSE
Sniffles2.DEL.24F5M0	chr1	145647814	-31	Methylation	chr1_38_24	0.291222	0.081304	0.00018655	0.0145355	0		FALSE
Sniffles2.INS.24F7M0	chr1	145766799	36	Methylation	chr1_38_24	-0.279283	0.0632943	6.21128e-06	0.00073377	0		FALSE
Sniffles2.INV.883M0	chr1	16680842	129371498	Methylation	chr1_38_99	0.661396	0.144987	3.16692e-06	0.00039849	0.0467178		FALSE
Sniffles2.DEL.250AM0	chr1	146066940	-3142	Methylation	chr1_38_99	0.538996	0.120902	5.06388e-06	0.00060991	0.0499006		FALSE
Sniffles2.DEL.2509M0	chr1	146059892	-205	Methylation	chr1_38_102	-0.681519	0.158704	1.04512e-05	0.00116986	0.000613273		FALSE
Sniffles2.DEL.250AM0	chr1	146066940	-3142	Methylation	chr1_38_102	-1.01941	0.109167	1.4093e-19	7.70955e-17	1	L1	TRUE
Sniffles2.DEL.2510M0	chr1	146076279	-34	Methylation	chr1_38_102	-0.660733	0.0794436	4.3628e-16	1.82322e-13	0.989178	L3	TRUE
Sniffles2.DEL.2512M0	chr1	146081009	-34	Methylation	chr1_38_102	-0.403883	0.0776408	1.4902e-07	2.40192e-05	0.00452214		FALSE
Sniffles2.DEL.2522M0	chr1	146136992	-6296	Methylation	chr1_39_7	0.236079	0.0652469	0.00016291	0.01297	1.28958e-07		FALSE
Sniffles2.DEL.250EM0	chr1	146074412	-3195	Methylation	chr1_39_9	0.338106	0.0785594	1.00876e-05	0.001133	0.000248814		FALSE
Sniffles2.INS.2519M0	chr1	146109428	336	Methylation	chr1_39_9	-0.283993	0.0890153	0.00077718	0.0457975	1.2574e-05		FALSE
Sniffles2.DEL.2522M0	chr1	146136992	-6296	Methylation	chr1_39_9	0.294756	0.0660277	4.9403e-06	0.00059649	0.000174881		FALSE
Sniffles2.INS.252CM0	chr1	146381599	32	Methylation	chr1_41_11	0.50326	0.152966	0.00053481	0.0343115	0.00853986		FALSE
Sniffles2.INS.256FM0	chr1	147091939	415	Methylation	chr1_41_11	-0.200302	0.0621474	0.00067387	0.0410904	0.00382839		FALSE
Sniffles2.INS.252DM0	chr1	146391942	36	Methylation	chr1_41_15	0.314622	0.0802154	4.97297e-05	0.00465558	0.000975285		FALSE
Sniffles2.INS.252DM0	chr1	146391942	36	Methylation	chr1_41_27	0.285299	0.0808162	0.00022597	0.0170481	0.000294868		FALSE
Sniffles2.INS.2535M0	chr1	146471010	329	Methylation	chr1_41_27	-0.652951	0.157058	1.88119e-05	0.0019744	0.0380186		FALSE
Sniffles2.INS.2535M0	chr1	146471010	329	Methylation	chr1_41_28	-0.627478	0.170232	0.0001258	0.0104148	0		FALSE
Sniffles2.DEL.2562M0	chr1	146898232	-41	Methylation	chr1_41_68	0.333167	0.0772513	9.64469e-06	0.00108881	0.000398093		FALSE
Sniffles2.DEL.2566M0	chr1	146944982	-39	Methylation	chr1_41_68	-0.327846	0.0918015	0.00019414	0.0150391	0.00136722		FALSE
Sniffles2.DEL.2563M0	chr1	146907599	-31	Methylation	chr1_41_85	-0.263687	0.0716054	0.00012753	0.0105338	0.000117578		FALSE
Sniffles2.INS.2554M0	chr1	146938635	86	Methylation	chr1_41_85	0.438526	0.0770358	1.04727e-08	2.00584e-06	0.0100761		FALSE
Sniffles2.DEL.2567M0	chr1	146956977	-2621	Methylation	chr1_41_85	-0.308405	0.0673247	2.90006e-06	0.00036776	0.000275633		FALSE
Sniffles2.INS.255DM0	chr1	146989971	1531	Methylation	chr1_41_85	0.424977	0.0943014	4.06913e-06	0.00050019	0.000171742		FALSE
Sniffles2.DEL.2572M0	chr1	147059347	-32	Methylation	chr1_41_85	-0.398371	0.0708591	1.53893e-08	2.87451e-06	5.61557e-05		FALSE
Sniffles2.DEL.2573M0	chr1	147061216	-40	Methylation	chr1_41_85	-0.67416	0.0556902	3.32363e-30	3.64423e-27	4.92107e-05		FALSE
Sniffles2.INS.256FM0	chr1	147091939	415	Methylation	chr1_41_85	-0.402442	0.0681306	3.1449e-09	6.48435e-07	4.89616e-05		FALSE
Sniffles2.INS.2581M0	chr1	147488644	104	Methylation	chr1_41_85	0.30064	0.0579654	1.53513e-07	2.46937e-05	2.11385e-05		FALSE
Sniffles2.INS.2582M0	chr1	147489717	72	Methylation	chr1_41_85	0.329441	0.0576095	9.05248e-09	1.75037e-06	2.07479e-05		FALSE
Sniffles2.DEL.2563M0	chr1	146907599	-31	Methylation	chr1_41_86	-0.278754	0.0716812	5.68877e-05	0.00523984	0.00274379		FALSE
Sniffles2.INS.2554M0	chr1	146938635	86	Methylation	chr1_41_86	0.373048	0.0780792	1.15437e-06	0.00015882	0.00137987		FALSE
Sniffles2.DEL.2567M0	chr1	146956977	-2621	Methylation	chr1_41_86	-0.316351	0.0674591	1.75115e-06	0.00023228	0.00439495		FALSE
Sniffles2.INS.2557M0	chr1	146985045	1530	Methylation	chr1_41_86	-0.600892	0.178566	0.00041074	0.0278137	0.00129932		FALSE
Sniffles2.INS.255DM0	chr1	146989971	1531	Methylation	chr1_41_86	0.38328	0.0949099	3.0953e-05	0.00307174	0.0013505		FALSE
Sniffles2.DEL.2572M0	chr1	147059347	-32	Methylation	chr1_41_86	-0.311948	0.0718872	8.57955e-06	0.00098018	0.00127861		FALSE
Sniffles2.DEL.2573M0	chr1	147061216	-40	Methylation	chr1_41_86	-0.607667	0.0573274	3.28501e-24	2.47692e-21	0.00185559		FALSE
Sniffles2.INS.256FM0	chr1	147091939	415	Methylation	chr1_41_86	-0.322706	0.069135	1.93804e-06	0.00025483	0.00127664		FALSE
Sniffles2.INS.2581M0	chr1	147488644	104	Methylation	chr1_41_86	0.367175	0.0573952	1.75946e-10	4.26178e-08	0.00167465		FALSE
Sniffles2.INS.2582M0	chr1	147489717	72	Methylation	chr1_41_86	0.386289	0.0570982	1.78948e-11	4.85922e-09	0.00304296		FALSE
Sniffles2.DEL.2572M0	chr1	147059347	-32	Methylation	chr1_41_87	-0.40116	0.0686139	4.42465e-09	8.92978e-07	0.00393744		FALSE
Sniffles2.DEL.2573M0	chr1	147061216	-40	Methylation	chr1_41_87	-0.54016	0.0564157	2.04347e-20	1.1871e-17	0.000404965		FALSE
Sniffles2.INS.256FM0	chr1	147091939	415	Methylation	chr1_41_87	-0.426051	0.0657044	1.03429e-10	2.57042e-08	0.00348351		FALSE
Sniffles2.INS.2581M0	chr1	147488644	104	Methylation	chr1_41_87	0.219854	0.0568824	6.25268e-05	0.00568686	4.82307e-05		FALSE
Sniffles2.INS.2582M0	chr1	147489717	72	Methylation	chr1_41_87	0.267847	0.0564337	1.33999e-06	0.00018191	4.38567e-05		FALSE
Sniffles2.DEL.2563M0	chr1	146907599	-31	Methylation	chr1_41_88	-0.244079	0.0721408	0.00038496	0.0264097	0.000247645		FALSE
Sniffles2.INS.2554M0	chr1	146938635	86	Methylation	chr1_41_88	0.319801	0.0788229	2.86434e-05	0.00286811	4.37934e-05		FALSE
Sniffles2.DEL.2567M0	chr1	146956977	-2621	Methylation	chr1_41_88	-0.284627	0.0679505	1.64713e-05	0.00175382	0.000225712		FALSE
Sniffles2.INS.255DM0	chr1	146989971	1531	Methylation	chr1_41_88	0.406285	0.0949956	1.12716e-05	0.00125155	6.36254e-05		FALSE
Sniffles2.DEL.2572M0	chr1	147059347	-32	Methylation	chr1_41_88	-0.403162	0.0712197	1.24441e-08	2.3565e-06	3.00016e-05		FALSE
Sniffles2.DEL.2573M0	chr1	147061216	-40	Methylation	chr1_41_88	-0.653622	0.0565451	5.62714e-28	5.397e-25	9.04283e-06		FALSE
Sniffles2.INS.256FM0	chr1	147091939	415	Methylation	chr1_41_88	-0.412254	0.0684175	1.59276e-09	3.41809e-07	3.18116e-05		FALSE
Sniffles2.INS.2581M0	chr1	147488644	104	Methylation	chr1_41_88	0.358801	0.0576662	5.03854e-10	1.15109e-07	1.45306e-05		FALSE
Sniffles2.INS.2582M0	chr1	147489717	72	Methylation	chr1_41_88	0.390942	0.0572082	1.15753e-11	3.21003e-09	1.76819e-05		FALSE
Sniffles2.DEL.2572M0	chr1	147059347	-32	Methylation	chr1_41_97	0.289003	0.0706283	2.47791e-05	0.00252154	0.00380457		FALSE
Sniffles2.DEL.2573M0	chr1	147061216	-40	Methylation	chr1_41_97	0.253947	0.0609651	1.81804e-05	0.00191493	0.00253307		FALSE
Sniffles2.INS.256FM0	chr1	147091939	415	Methylation	chr1_41_97	0.291304	0.0680086	1.09599e-05	0.00122065	0.00354452		FALSE
Sniffles2.INS.2580M0	chr1	147467333	72	Methylation	chr1_41_97	0.286443	0.081554	0.00024141	0.0180212	0.00213903		FALSE
Sniffles2.DEL.2572M0	chr1	147059347	-32	Methylation	chr1_41_98	0.385435	0.0713806	5.07619e-08	8.81732e-06	0.00445723	L1	TRUE
Sniffles2.DEL.2573M0	chr1	147061216	-40	Methylation	chr1_41_98	0.325515	0.0617246	9.80954e-08	1.62897e-05	0.00306304		FALSE
Sniffles2.INS.256FM0	chr1	147091939	415	Methylation	chr1_41_98	0.402771	0.0684995	3.66587e-09	7.48238e-07	0.00570243	L1	TRUE
Sniffles2.INS.2578M0	chr1	147233416	47	Methylation	chr1_41_98	0.201902	0.0612659	0.00052474	0.033804	0.0020571		FALSE
Sniffles2.DEL.2587M0	chr1	147541072	-59	Methylation	chr1_41_129	-0.566459	0.179188	0.00083106	0.0481932	0		FALSE
Sniffles2.INS.2594M0	chr1	147839303	43	Methylation	chr1_41_174	0.461841	0.138882	0.00047252	0.0311371	0		FALSE
Sniffles2.INS.259EM0	chr1	148061207	34	Methylation	chr1_41_176	-0.372954	0.110595	0.00040056	0.0272609	0.00234097		FALSE
Sniffles2.DEL.2592M0	chr1	147777907	-46	Methylation	chr1_41_180	0.36176	0.0948867	7.69971e-05	0.00681691	1.45471e-08		FALSE
Sniffles2.INS.259EM0	chr1	148061207	34	Methylation	chr1_41_180	-0.655871	0.104411	3.54292e-10	8.26362e-08	0.000676695		FALSE
Sniffles2.INS.259EM0	chr1	148061207	34	Methylation	chr1_41_187	1.08329	0.105399	5.51964e-23	3.83547e-20	0.00324445		FALSE
Sniffles2.INS.25A7M0	chr1	148142049	40	Methylation	chr1_41_187	-0.23222	0.0717958	0.00064797	0.0398615	0.00304866		FALSE
Sniffles2.INS.2597M0	chr1	147949448	117	Methylation	chr1_41_189	-0.465851	0.145806	0.00074139	0.0442096	0		FALSE
Sniffles2.INS.25A7M0	chr1	148142049	40	Methylation	chr1_41_189	0.757859	0.072978	2.15522e-23	1.53373e-20	1.91377e-05		FALSE
Sniffles2.INS.25A7M0	chr1	148142049	40	Methylation	chr1_41_190	0.408809	0.0771113	8.48976e-08	1.42483e-05	0.00033292		FALSE
Sniffles2.DEL.25E4M0	chr1	148866601	-34	Methylation	chr1_41_201	-0.202515	0.061639	0.000552	0.035175	0		FALSE
Sniffles2.INS.2597M0	chr1	147949448	117	Methylation	chr1_41_209	-0.641495	0.146099	6.83764e-06	0.00079978	0		FALSE
Sniffles2.INS.25A7M0	chr1	148142049	40	Methylation	chr1_41_209	0.72673	0.0744992	4.59245e-21	2.80005e-18	1.6949e-09		FALSE
Sniffles2.DEL.25C1M0	chr1	148494252	-36	Methylation	chr1_41_209	0.853793	0.155857	3.35687e-08	5.97636e-06	0		FALSE
Sniffles2.INS.25A7M0	chr1	148142049	40	Methylation	chr1_41_210	0.65226	0.0718046	1.08101e-18	5.56129e-16	1.19007e-09		FALSE
Sniffles2.DEL.25C1M0	chr1	148494252	-36	Methylation	chr1_41_210	0.743421	0.149512	4.50238e-07	6.67765e-05	0		FALSE
Sniffles2.DEL.25D5M0	chr1	148570435	-3184	Methylation	chr1_41_210	0.289217	0.0915645	0.00083903	0.0485213	0		FALSE
Sniffles2.DEL.25C1M0	chr1	148494252	-36	Methylation	chr1_41_222	0.453705	0.142514	0.00077099	0.045528	0.00272803		FALSE
Sniffles2.INS.25A7M0	chr1	148142049	40	Methylation	chr1_41_230	-0.467894	0.0749927	4.5503e-10	1.04639e-07	0.00266773		FALSE
Sniffles2.INS.25DBM0	chr1	148633142	229	Methylation	chr1_41_230	0.367501	0.107041	0.00032595	0.0230818	0.00363513		FALSE
Sniffles2.INS.25DBM0	chr1	148633142	229	Methylation	chr1_41_261	-0.334708	0.0900983	0.0001145	0.0095991	0.0124847		FALSE
Sniffles2.INS.25EFM0	chr1	149080758	32	Methylation	chr1_45_34	-0.215008	0.0554212	5.90383e-05	0.00541022	0.00729832		FALSE
Sniffles2.INS.260CM0	chr1	149543187	34	Methylation	chr1_45_34	-0.34264	0.107869	0.00079481	0.0465971	0.000432964		FALSE
Sniffles2.DEL.25E4M0	chr1	148866601	-34	Methylation	chr1_45_39	-0.396128	0.0634935	5.41806e-10	1.23233e-07	0.00425163		FALSE
Sniffles2.DEL.25F7M0	chr1	149058914	-3166	Methylation	chr1_45_39	0.284224	0.0581006	6.6751e-07	9.59663e-05	0.00361853		FALSE
Sniffles2.INS.25EFM0	chr1	149080758	32	Methylation	chr1_45_39	0.310891	0.0547594	1.13703e-08	2.16494e-06	0.00376369		FALSE
Sniffles2.INS.260DM0	chr1	149547924	34	Methylation	chr1_47_21	-0.519533	0.14651	0.00021403	0.0162987	0.00991633		FALSE
Sniffles2.DEL.261FM0	chr1	149644731	-35	Methylation	chr1_47_21	-0.578415	0.139396	1.94561e-05	0.00203468	0.0344115		FALSE
Sniffles2.DEL.261FM0	chr1	149644731	-35	Methylation	chr1_47_36	-0.57127	0.142549	3.51449e-05	0.00343051	0.00298719		FALSE
Sniffles2.INS.2620M0	chr1	149697507	38	Methylation	chr1_47_36	-0.582513	0.0676584	4.41908e-17	2.00557e-14	0.998919	L1	TRUE
Sniffles2.DEL.262AM0	chr1	149865949	-34	Methylation	chr1_47_36	-0.303069	0.0904925	0.00044057	0.0294323	0.003389		FALSE
Sniffles2.DEL.261FM0	chr1	149644731	-35	Methylation	chr1_47_39	0.658176	0.145796	3.92784e-06	0.00048445	0.00225253		FALSE
Sniffles2.INS.261DM0	chr1	149662268	1792	Methylation	chr1_47_39	0.619349	0.134443	2.58613e-06	0.00033166	0.000986089		FALSE
Sniffles2.INS.2620M0	chr1	149697507	38	Methylation	chr1_47_39	1.00449	0.0600628	8.0489e-51	2.38438e-47	0.0223699		FALSE
Sniffles2.DEL.262AM0	chr1	149865949	-34	Methylation	chr1_47_39	0.484916	0.0921409	1.11543e-07	1.83663e-05	0.000832381		FALSE
Sniffles2.INS.263DM0	chr1	150227802	290	Methylation	chr1_47_39	-0.216364	0.0639051	0.00038176	0.0262395	0.000722104		FALSE
Sniffles2.INS.2643M0	chr1	150343284	31	Methylation	chr1_47_39	0.453331	0.102629	6.08373e-06	0.0007201	0.00117715		FALSE
Sniffles2.DEL.2649M0	chr1	150411457	-329	Methylation	chr1_47_39	0.294021	0.0767428	7.15208e-05	0.00639427	0.00107873		FALSE
Sniffles2.INS.2648M0	chr1	150433826	56	Methylation	chr1_47_39	0.270522	0.0737194	0.00013394	0.0109779	0.00101689		FALSE
Sniffles2.INS.264EM0	chr1	150506579	84	Methylation	chr1_47_39	-0.340431	0.100439	0.00037671	0.0259651	0.00515012		FALSE
Sniffles2.INS.2650M0	chr1	150539853	36	Methylation	chr1_47_39	0.475637	0.10501	3.66765e-06	0.00045516	0.000911761		FALSE
Sniffles2.DEL.2655M0	chr1	150540615	-901	Methylation	chr1_47_39	0.509583	0.103359	5.52891e-07	8.08142e-05	0.00135637		FALSE
Sniffles2.INS.2620M0	chr1	149697507	38	Methylation	chr1_47_40	0.348171	0.0688561	2.96756e-07	4.54845e-05	0.00267172		FALSE
Sniffles2.DEL.262AM0	chr1	149865949	-34	Methylation	chr1_47_40	0.335672	0.0883352	8.26375e-05	0.00724411	0.00316093		FALSE
Sniffles2.DEL.261FM0	chr1	149644731	-35	Methylation	chr1_47_41	0.464937	0.143345	0.00062819	0.0389059	0.00310185		FALSE
Sniffles2.INS.2620M0	chr1	149697507	38	Methylation	chr1_47_41	0.768175	0.0642866	1.54599e-29	1.6276e-26	0.00699722		FALSE
Sniffles2.DEL.262AM0	chr1	149865949	-34	Methylation	chr1_47_41	0.553446	0.0886914	5.18246e-10	1.18228e-07	0.00243781		FALSE
Sniffles2.INS.2643M0	chr1	150343284	31	Methylation	chr1_47_41	0.486116	0.0987863	5.78748e-07	8.42751e-05	0.00239737		FALSE
Sniffles2.DEL.2649M0	chr1	150411457	-329	Methylation	chr1_47_41	0.334976	0.0745332	4.30325e-06	0.00052605	0.00269241		FALSE
Sniffles2.INS.2648M0	chr1	150433826	56	Methylation	chr1_47_41	0.273845	0.0717447	7.56619e-05	0.00671414	0.00248756		FALSE
Sniffles2.INS.2650M0	chr1	150539853	36	Methylation	chr1_47_41	0.528248	0.101698	1.47578e-07	2.3807e-05	0.00239813		FALSE
Sniffles2.DEL.2655M0	chr1	150540615	-901	Methylation	chr1_47_41	0.576498	0.0999204	6.82362e-09	1.34263e-06	0.00242735		FALSE
Sniffles2.INS.2611M0	chr1	149595874	34	Methylation	chr1_47_44	0.557476	0.177011	0.000865	0.049619	5.65331e-08		FALSE
Sniffles2.INS.261DM0	chr1	149662268	1792	Methylation	chr1_47_44	0.534342	0.138677	6.5743e-05	0.00593956	5.39222e-08		FALSE
Sniffles2.INS.2620M0	chr1	149697507	38	Methylation	chr1_47_44	0.483132	0.072475	3.36916e-11	8.86906e-09	1.22907e-07		FALSE
Sniffles2.DEL.262AM0	chr1	149865949	-34	Methylation	chr1_47_55	0.623205	0.0856574	8.08063e-13	2.51513e-10	2.22231e-08		FALSE
Sniffles2.INS.2643M0	chr1	150343284	31	Methylation	chr1_47_55	0.365637	0.10328	0.00021779	0.0165433	8.09353e-14		FALSE
Sniffles2.INS.2650M0	chr1	150539853	36	Methylation	chr1_47_55	0.41869	0.105485	4.11121e-05	0.00394157	2.87992e-13		FALSE
Sniffles2.DEL.2655M0	chr1	150540615	-901	Methylation	chr1_47_55	0.389678	0.104376	0.00010485	0.00890089	9.53682e-14		FALSE
Sniffles2.DEL.2665M0	chr1	150744092	-46	Methylation	chr1_47_55	0.500847	0.118318	1.36251e-05	0.00148244	9.21374e-13		FALSE
Sniffles2.DEL.262AM0	chr1	149865949	-34	Methylation	chr1_47_65	0.560547	0.0801587	5.08423e-12	1.46279e-09	0.0040292		FALSE
Sniffles2.DEL.2649M0	chr1	150411457	-329	Methylation	chr1_47_65	0.250267	0.0766546	0.00058357	0.0367612	9.72104e-08		FALSE
Sniffles2.INS.2648M0	chr1	150433826	56	Methylation	chr1_47_65	0.256552	0.0732792	0.00025158	0.0186416	6.098e-08		FALSE
Sniffles2.INS.2658M0	chr1	150642396	31	Methylation	chr1_47_182	0.206063	0.0582085	0.00021787	0.0165485	0.00268451		FALSE
Sniffles2.DEL.2664M0	chr1	150729226	-348	Methylation	chr1_47_182	0.2153	0.055087	5.25825e-05	0.00488922	0.00363255		FALSE
Sniffles2.DEL.2649M0	chr1	150411457	-329	Methylation	chr1_47_184	-0.261271	0.0696841	9.85677e-05	0.00843452	3.19524e-08		FALSE
Sniffles2.INS.2648M0	chr1	150433826	56	Methylation	chr1_47_184	-0.25883	0.0666647	5.83099e-05	0.00535282	3.98165e-08		FALSE
Sniffles2.INS.2658M0	chr1	150642396	31	Methylation	chr1_47_184	0.22856	0.0590461	6.10992e-05	0.00557336	2.78716e-08		FALSE
Sniffles2.DEL.2664M0	chr1	150729226	-348	Methylation	chr1_47_184	0.247482	0.0557792	5.57157e-06	0.00066445	3.68411e-08		FALSE
Sniffles2.DEL.2667M0	chr1	150781500	-83	Methylation	chr1_47_184	0.194191	0.0574291	0.00038766	0.0265541	2.01501e-09		FALSE
Sniffles2.INS.267DM0	chr1	151160239	31	Methylation	chr1_47_195	-0.500015	0.153329	0.00059131	0.0371289	0.00417694		FALSE
Sniffles2.INS.263DM0	chr1	150227802	290	Methylation	chr1_47_210	-0.210964	0.065109	0.00063545	0.0392527	0		FALSE
Sniffles2.INS.2658M0	chr1	150642396	31	Methylation	chr1_47_210	-0.868035	0.055243	3.86255e-46	9.49055e-43	0		FALSE
Sniffles2.DEL.2664M0	chr1	150729226	-348	Methylation	chr1_47_210	-0.982431	0.0468798	1.63002e-71	1.05186e-67	0.000126412		FALSE
Sniffles2.INS.265FM0	chr1	150781417	154	Methylation	chr1_47_210	0.336422	0.0909102	0.00011901	0.00992474	0		FALSE
Sniffles2.DEL.2667M0	chr1	150781500	-83	Methylation	chr1_47_210	-0.889034	0.0520335	1.35301e-52	4.33791e-49	0		FALSE
Sniffles2.INS.2658M0	chr1	150642396	31	Methylation	chr1_47_216	0.252361	0.0561786	4.34424e-06	0.00053049	0.00344206	L1	TRUE
Sniffles2.DEL.2664M0	chr1	150729226	-348	Methylation	chr1_47_216	0.263305	0.0530861	4.77632e-07	7.05433e-05	0.00620314	L1	TRUE
Sniffles2.DEL.2667M0	chr1	150781500	-83	Methylation	chr1_47_216	0.260833	0.0543423	1.03884e-06	0.00014395	0.000370107		FALSE
Sniffles2.INS.265FM0	chr1	150781417	154	Methylation	chr1_47_222	0.258362	0.0792381	0.00059236	0.0371804	0.00336839		FALSE
Sniffles2.DEL.2649M0	chr1	150411457	-329	Methylation	chr1_47_238	-0.240709	0.074147	0.00062201	0.0386135	0.00235665		FALSE
Sniffles2.INS.264EM0	chr1	150506579	84	Methylation	chr1_47_238	-0.32678	0.0965386	0.00038277	0.0262885	0.00265871		FALSE
Sniffles2.INS.2658M0	chr1	150642396	31	Methylation	chr1_47_238	0.690106	0.0558929	3.30092e-31	3.83663e-28	0.00269054		FALSE
Sniffles2.DEL.2664M0	chr1	150729226	-348	Methylation	chr1_47_238	0.668867	0.052693	1.14745e-32	1.46106e-29	0.00257207		FALSE
Sniffles2.INS.265FM0	chr1	150781417	154	Methylation	chr1_47_238	-0.28516	0.0862803	0.00050756	0.0329322	0.0023454		FALSE
Sniffles2.DEL.2667M0	chr1	150781500	-83	Methylation	chr1_47_238	0.665011	0.0541307	6.05759e-31	6.92418e-28	0.00239933		FALSE
Sniffles2.DEL.2649M0	chr1	150411457	-329	Methylation	chr1_47_239	-0.276842	0.0738285	9.84037e-05	0.00842144	0		FALSE
Sniffles2.INS.2648M0	chr1	150433826	56	Methylation	chr1_47_239	-0.274937	0.0709156	5.96299e-05	0.00545609	0		FALSE
Sniffles2.INS.2658M0	chr1	150642396	31	Methylation	chr1_47_239	0.652634	0.0569403	1.38747e-27	1.30116e-24	1.89571e-12		FALSE
Sniffles2.DEL.2664M0	chr1	150729226	-348	Methylation	chr1_47_239	0.632381	0.053732	7.96003e-29	7.99526e-26	3.3219e-12		FALSE
Sniffles2.DEL.2667M0	chr1	150781500	-83	Methylation	chr1_47_239	0.632239	0.0547377	6.19022e-28	5.92023e-25	7.57017e-12		FALSE
Sniffles2.DEL.2682M0	chr1	151253955	-33	Methylation	chr1_47_376	-0.552349	0.173935	0.00079181	0.0464536	0		FALSE
Sniffles2.DEL.26A0M0	chr1	151676271	-32	Methylation	chr1_47_376	-0.228171	0.0660278	0.0002968	0.0213828	0		FALSE
Sniffles2.INS.26A5M0	chr1	151867588	75	Methylation	chr1_47_411	-0.387553	0.0695102	1.98383e-08	3.64747e-06	0		FALSE
Sniffles2.INS.26A5M0	chr1	151867588	75	Methylation	chr1_47_417	-0.252471	0.0707718	0.0001969	0.0152111	0.000196727		FALSE
Sniffles2.INS.26BFM0	chr1	152213320	13424	Methylation	chr1_47_447	0.582604	0.157745	0.00012248	0.0101786	9.26247e-10		FALSE
Sniffles2.INS.26D3M0	chr1	152215825	716	Methylation	chr1_47_447	-0.551629	0.0991642	2.12331e-08	3.88723e-06	5.97854e-06		FALSE
Sniffles2.INS.26F2M0	chr1	152471414	6054	Methylation	chr1_47_447	0.423818	0.0712792	2.54109e-09	5.30306e-07	6.4793e-10		FALSE
Sniffles2.INS.26D3M0	chr1	152215825	716	Methylation	chr1_47_461	0.517555	0.0973819	7.92799e-08	1.33675e-05	0.00304392		FALSE
Sniffles2.DEL.2703M0	chr1	152710009	-32	Methylation	chr1_47_481	-0.355946	0.056342	2.84767e-10	6.72195e-08	0		FALSE
Sniffles2.INS.2713M0	chr1	153088293	75	Methylation	chr1_47_481	-0.23923	0.0527898	3.62936e-06	0.00045076	0		FALSE
Sniffles2.DEL.2703M0	chr1	152710009	-32	Methylation	chr1_47_495	-0.327945	0.0557109	3.53063e-09	7.22576e-07	0.00212087		FALSE
Sniffles2.DEL.2705M0	chr1	152787887	-10482	Methylation	chr1_47_495	-0.339792	0.0641068	8.54573e-08	1.43351e-05	0.00224471		FALSE
Sniffles2.INS.2711M0	chr1	153017252	143	Methylation	chr1_47_502	-0.214354	0.0600908	0.00019704	0.0152196	0.000219024		FALSE
Sniffles2.DEL.2723M0	chr1	153243397	-284	Methylation	chr1_47_535	-0.294888	0.0735196	3.46534e-05	0.00338862	0.00120373		FALSE
Sniffles2.INS.271DM0	chr1	153243585	454	Methylation	chr1_47_535	0.38009	0.0910538	1.7506e-05	0.0018516	0.00127134		FALSE
Sniffles2.DEL.2724M0	chr1	153268366	-32	Methylation	chr1_47_566	-0.846704	0.184187	2.69146e-06	0.00034383	0.00251293		FALSE
Sniffles2.INS.2751M0	chr1	154125738	44	Methylation	chr1_47_574	-0.212748	0.0578929	0.00013129	0.0107941	0.00193233		FALSE
Sniffles2.INS.2736M0	chr1	153634612	35	Methylation	chr1_47_586	0.876125	0.0447324	9.50381e-65	4.86293e-61	0.00276607		FALSE
Sniffles2.DEL.2705M0	chr1	152787887	-10482	Methylation	chr1_47_600	-0.217437	0.06637	0.00056124	0.0356345	0.00238045		FALSE
Sniffles2.DEL.2734M0	chr1	153580682	-32	Methylation	chr1_47_710	0.59155	0.170448	0.00028124	0.0204472	0.015609		FALSE
Sniffles2.DEL.2768M0	chr1	154381031	-45	Methylation	chr1_47_720	-0.266688	0.0642225	1.92005e-05	0.0020104	1.92721e-10		FALSE
Sniffles2.INS.276AM0	chr1	154399249	31	Methylation	chr1_47_720	-0.376369	0.0848231	5.56629e-06	0.00066395	4.67687e-11		FALSE
Sniffles2.INS.276FM0	chr1	154538852	88	Methylation	chr1_47_737	-0.540871	0.063753	1.13372e-16	4.96445e-14	3.80652e-05		FALSE
Sniffles2.INS.276FM0	chr1	154538852	88	Methylation	chr1_47_743	0.348139	0.0642564	4.61303e-08	8.05979e-06	1.65393e-08		FALSE
Sniffles2.DEL.278AM0	chr1	155027342	-103	Methylation	chr1_47_803	-0.555726	0.0574519	9.07852e-21	5.41043e-18	0.00220571		FALSE
Sniffles2.DEL.2760M0	chr1	154287662	-39	Methylation	chr1_47_875	-0.216061	0.0636193	0.00036779	0.0254611	0.0365177		FALSE
Sniffles2.INS.278DM0	chr1	155188931	888	Methylation	chr1_47_893	0.267966	0.0704898	8.04698e-05	0.00707735	0.0120649		FALSE
Sniffles2.INS.27CDM0	chr1	155954597	320	Methylation	chr1_47_968	-0.289251	0.091383	0.00081993	0.0477089	0.010161		FALSE
Sniffles2.INS.27CFM0	chr1	155991283	57	Methylation	chr1_47_1041	-0.327537	0.0548277	2.14438e-09	4.52203e-07	6.38985e-09		FALSE
Sniffles2.DEL.2804M0	chr1	156857166	-33	Methylation	chr1_47_1096	-0.472392	0.148236	0.00076269	0.0451557	0		FALSE
Sniffles2.INS.27E5M0	chr1	156328046	136	Methylation	chr1_47_1116	0.264645	0.0806732	0.0005528	0.0352152	0.00262834		FALSE
Sniffles2.DEL.27E6M0	chr1	156328049	-34	Methylation	chr1_47_1116	-0.315118	0.0560461	1.53495e-08	2.86761e-06	0.0818244	L1	TRUE
Sniffles2.DEL.27E7M0	chr1	156336311	-37	Methylation	chr1_47_1116	-0.30196	0.0535673	1.41774e-08	2.66239e-06	0.0586093	L1	TRUE
Sniffles2.DEL.27E6M0	chr1	156328049	-34	Methylation	chr1_47_1117	-0.205354	0.05738	0.00018864	0.0146771	0.00482164		FALSE
Sniffles2.DEL.27E7M0	chr1	156336311	-37	Methylation	chr1_47_1117	-0.215696	0.0547105	4.58167e-05	0.00433573	0.00693805		FALSE
Sniffles2.DEL.27EAM0	chr1	156445463	-33	Methylation	chr1_47_1125	0.567433	0.173045	0.00055547	0.0353495	0.00527563		FALSE
Sniffles2.DEL.2805M0	chr1	156861271	-32	Methylation	chr1_47_1151	-0.462532	0.142337	0.00061536	0.0382888	0.00325041		FALSE
Sniffles2.INS.281AM0	chr1	157300447	144	Methylation	chr1_47_1205	0.220383	0.0646968	0.00035455	0.0247185	0.00116556		FALSE
Sniffles2.DEL.2803M0	chr1	156836734	-51	Methylation	chr1_47_1239	-0.246491	0.0522544	1.53728e-06	0.00020621	0.00147617		FALSE
Sniffles2.DEL.2803M0	chr1	156836734	-51	Methylation	chr1_47_1240	-0.335267	0.0567552	3.13919e-09	6.47302e-07	1.32556e-10		FALSE
Sniffles2.DEL.281EM0	chr1	157349745	-35	Methylation	chr1_47_1302	-0.368189	0.112225	0.00055224	0.0351857	0.0186409		FALSE
Sniffles2.INS.2800M0	chr1	156817048	32	Methylation	chr1_47_1306	0.410982	0.123825	0.0004832	0.0316801	0.0051989		FALSE
Sniffles2.DEL.2816M0	chr1	157204074	-1518	Methylation	chr1_47_1306	0.84484	0.147621	8.83763e-09	1.71057e-06	0.00139771		FALSE
Sniffles2.DEL.2817M0	chr1	157204075	-828	Methylation	chr1_47_1306	0.931727	0.100089	1.79283e-19	9.74274e-17	0.00162796		FALSE
Sniffles2.INS.281AM0	chr1	157300447	144	Methylation	chr1_47_1306	-0.230166	0.0653592	0.00023333	0.017513	0.00226128		FALSE
Sniffles2.DEL.2816M0	chr1	157204074	-1518	Methylation	chr1_47_1307	0.715723	0.153008	1.85112e-06	0.00024437	0.000108264		FALSE
Sniffles2.DEL.2817M0	chr1	157204075	-828	Methylation	chr1_47_1307	0.716031	0.106404	2.25193e-11	6.0421e-09	0.000478717		FALSE
Sniffles2.DEL.2817M0	chr1	157204075	-828	Methylation	chr1_47_1314	0.364599	0.112108	0.00060966	0.0380207	0		FALSE
Sniffles2.DEL.2818M0	chr1	157284477	-31	Methylation	chr1_47_1314	-0.492809	0.0548248	2.30332e-18	1.15599e-15	0		FALSE
Sniffles2.INS.281AM0	chr1	157300447	144	Methylation	chr1_47_1314	-0.699833	0.0618684	5.57458e-27	5.02919e-24	0		FALSE
Sniffles2.INS.281CM0	chr1	157393698	323	Methylation	chr1_47_1326	-0.420242	0.0709407	2.86218e-09	5.93566e-07	0.00139349		FALSE
Sniffles2.DEL.2829M0	chr1	157570872	-215	Methylation	chr1_47_1352	0.245665	0.0498901	5.69335e-07	8.30501e-05	1.79856e-13		FALSE
Sniffles2.DEL.282CM0	chr1	157599088	-36	Methylation	chr1_47_1352	0.24316	0.0490398	4.81565e-07	7.10689e-05	1.27676e-14		FALSE
Sniffles2.DEL.282DM0	chr1	157600866	-119	Methylation	chr1_47_1352	0.253784	0.0498296	2.46662e-07	3.8346e-05	2.43139e-14		FALSE
Sniffles2.INS.2850M0	chr1	158473796	60	Methylation	chr1_47_1438	-0.258067	0.0653242	4.43429e-05	0.00421094	0.00132367		FALSE
Sniffles2.INS.2851M0	chr1	158486509	318	Methylation	chr1_47_1438	-0.354871	0.10265	0.00029527	0.0212877	0.00450883		FALSE
Sniffles2.DEL.2859M0	chr1	158518619	-267	Methylation	chr1_47_1438	-0.321335	0.0548793	4.21334e-09	8.52993e-07	0.00266797		FALSE
Sniffles2.DEL.2865M0	chr1	158742243	-322	Methylation	chr1_47_1438	-1.02576	0.0299872	1.03598e-135	1.04958e-130	0.999933	L1	TRUE
Sniffles2.DEL.2866M0	chr1	158757139	-1083	Methylation	chr1_47_1438	-0.655816	0.0823088	5.12303e-15	1.95762e-12	0.00163093		FALSE
Sniffles2.INS.2872M0	chr1	158992858	1932	Methylation	chr1_47_1458	-0.483299	0.143081	0.00039272	0.0268261	0		FALSE
Sniffles2.DEL.288BM0	chr1	159493421	-42	Methylation	chr1_47_1486	-0.312929	0.0678271	2.49454e-06	0.0003208	7.1304e-07		FALSE
Sniffles2.INS.289FM0	chr1	160049678	36	Methylation	chr1_47_1548	-0.289171	0.0800514	0.0001664	0.0132014	0		FALSE
Sniffles2.DEL.289BM0	chr1	159976953	-49	Methylation	chr1_47_1552	-0.235532	0.0689453	0.00034243	0.0240266	0.0103696		FALSE
Sniffles2.INS.28A0M0	chr1	160077886	319	Methylation	chr1_47_1569	-0.216874	0.054846	4.36959e-05	0.00415625	0.00237301		FALSE
Sniffles2.DEL.28CFM0	chr1	160976749	-74	Methylation	chr1_47_1631	-0.210419	0.0659915	0.00075778	0.0449509	0.00885408		FALSE
Sniffles2.DEL.28BCM0	chr1	160714405	-195	Methylation	chr1_47_1650	-0.232521	0.0729959	0.00076622	0.0453173	9.40573e-05		FALSE
Sniffles2.DEL.28E9M0	chr1	161281773	-54	Methylation	chr1_47_1650	-0.237058	0.0641585	0.00012161	0.0101137	0.00187127		FALSE
Sniffles2.DEL.28CDM0	chr1	160965231	-316	Methylation	chr1_47_1695	0.319286	0.0682299	1.83393e-06	0.0002423	0.0014882		FALSE
Sniffles2.DEL.28D0M0	chr1	160984726	-232	Methylation	chr1_47_1695	0.260252	0.07237	0.00017683	0.0139013	0.00144888		FALSE
Sniffles2.DEL.28E9M0	chr1	161281773	-54	Methylation	chr1_47_1738	-0.277175	0.0629259	6.42732e-06	0.00075632	4.0452e-05		FALSE
Sniffles2.DEL.28FBM0	chr1	161423269	-79	Methylation	chr1_47_1765	-0.449757	0.0758056	2.71016e-09	5.63731e-07	3.34728e-07		FALSE
Sniffles2.INS.28EBM0	chr1	161309553	36	Methylation	chr1_47_1766	-0.582758	0.0932228	4.23563e-10	9.77802e-08	0.00220796		FALSE
Sniffles2.DEL.28FAM0	chr1	161422752	-392	Methylation	chr1_47_1766	-0.564193	0.0867143	9.04968e-11	2.26532e-08	0.00128147		FALSE
Sniffles2.DEL.28FBM0	chr1	161423269	-79	Methylation	chr1_47_1766	-0.627338	0.0725974	3.40766e-17	1.56359e-14	0.0019074		FALSE
Sniffles2.INS.28F0M0	chr1	161426007	33	Methylation	chr1_47_1766	-0.711276	0.159507	5.04276e-06	0.00060771	0.00201211		FALSE
Sniffles2.INS.28F4M0	chr1	161450270	34	Methylation	chr1_47_1766	-0.307092	0.0853193	0.00017491	0.0137713	0.00153433		FALSE
Sniffles2.DEL.28FFM0	chr1	161472443	-36	Methylation	chr1_47_1766	-0.341714	0.0821243	1.85307e-05	0.00194819	0.00130363		FALSE
Sniffles2.DEL.2935M0	chr1	162261506	-39	Methylation	chr1_47_1766	0.402058	0.115815	0.00028023	0.0203853	0.00185435		FALSE
Sniffles2.DEL.28FBM0	chr1	161423269	-79	Methylation	chr1_47_1767	-0.552019	0.0732101	1.04667e-13	3.54218e-11	0.100014	L2	TRUE
Sniffles2.INS.28F3M0	chr1	161440057	379	Methylation	chr1_47_1769	0.814496	0.0965304	1.60537e-16	6.94372e-14	0.997566	L2	TRUE
Sniffles2.DEL.28FDM0	chr1	161442868	-44	Methylation	chr1_47_1769	-0.568174	0.082551	8.44879e-12	2.37748e-09	0.00303759		FALSE
Sniffles2.DEL.28FFM0	chr1	161472443	-36	Methylation	chr1_47_1769	0.322574	0.0771411	1.69732e-05	0.00180083	0.00127383		FALSE
Sniffles2.INS.28F3M0	chr1	161440057	379	Methylation	chr1_47_1770	0.82605	0.0900334	5.26096e-19	2.76933e-16	0.995807	L1	TRUE
Sniffles2.DEL.28FDM0	chr1	161442868	-44	Methylation	chr1_47_1770	-0.340605	0.079909	1.20009e-05	0.00132373	0.00197558		FALSE
Sniffles2.INS.28F3M0	chr1	161440057	379	Methylation	chr1_47_1771	0.765179	0.0921335	4.32896e-16	1.80982e-13	0.94663		FALSE
Sniffles2.DEL.28FDM0	chr1	161442868	-44	Methylation	chr1_47_1771	-0.360566	0.0807872	4.95053e-06	0.00059763	0.00352148		FALSE
Sniffles2.INS.28F3M0	chr1	161440057	379	Methylation	chr1_47_1772	0.756838	0.097346	2.03447e-14	7.34825e-12	0.692445		FALSE
Sniffles2.DEL.28FDM0	chr1	161442868	-44	Methylation	chr1_47_1772	-0.403767	0.0843188	1.09557e-06	0.00015132	0.0247824		FALSE
Sniffles2.DEL.28FAM0	chr1	161422752	-392	Methylation	chr1_47_1773	-0.337078	0.0874744	6.54981e-05	0.00591956	0.001208		FALSE
Sniffles2.INS.28F3M0	chr1	161440057	379	Methylation	chr1_47_1773	0.749484	0.102534	5.07057e-13	1.61309e-10	0.759223		FALSE
Sniffles2.DEL.28FFM0	chr1	161472443	-36	Methylation	chr1_47_1773	-0.322936	0.0808194	3.68801e-05	0.00358171	0.00135045		FALSE
Sniffles2.DEL.28FBM0	chr1	161423269	-79	Methylation	chr1_47_1775	-0.255114	0.0741488	0.00031349	0.0223628	0.00353429		FALSE
Sniffles2.INS.28F3M0	chr1	161440057	379	Methylation	chr1_47_1775	0.370214	0.104433	0.000214	0.0162971	0.0032414		FALSE
Sniffles2.INS.28F3M0	chr1	161440057	379	Methylation	chr1_47_1776	0.639194	0.105679	1.39655e-09	3.01746e-07	0.0637978		FALSE
Sniffles2.INS.28F3M0	chr1	161440057	379	Methylation	chr1_47_1777	0.540802	0.105242	1.95965e-07	3.09876e-05	0.00971112		FALSE
Sniffles2.INS.28F3M0	chr1	161440057	379	Methylation	chr1_47_1778	0.523298	0.106375	5.83054e-07	8.48234e-05	0.0125334		FALSE
Sniffles2.INS.28F4M0	chr1	161450270	34	Methylation	chr1_47_1778	-0.320441	0.0842489	7.98725e-05	0.00703195	0.0242914		FALSE
Sniffles2.DEL.28FBM0	chr1	161423269	-79	Methylation	chr1_47_1779	-0.25415	0.0763376	0.00046609	0.0307756	0.0027247		FALSE
Sniffles2.INS.28F3M0	chr1	161440057	379	Methylation	chr1_47_1779	0.620553	0.105424	3.54011e-09	7.24174e-07	0.0140743		FALSE
Sniffles2.INS.28F3M0	chr1	161440057	379	Methylation	chr1_47_1781	0.365143	0.104042	0.00024384	0.0181663	0.00329104		FALSE
Sniffles2.INS.28F3M0	chr1	161440057	379	Methylation	chr1_47_1782	0.547898	0.10654	1.92035e-07	3.04058e-05	0.00918176		FALSE
Sniffles2.INS.28F3M0	chr1	161440057	379	Methylation	chr1_47_1783	0.362272	0.106968	0.00038038	0.0261636	0.00251325		FALSE
Sniffles2.INS.28F3M0	chr1	161440057	379	Methylation	chr1_47_1784	0.506868	0.105502	1.01666e-06	0.00014114	0.00951112		FALSE
Sniffles2.INS.28F3M0	chr1	161440057	379	Methylation	chr1_47_1785	0.560935	0.104806	6.5243e-08	1.1151e-05	0.0173912		FALSE
Sniffles2.INS.28F0M0	chr1	161426007	33	Methylation	chr1_47_1786	-0.540031	0.153523	0.00023681	0.017731	0.00130879		FALSE
Sniffles2.INS.28F3M0	chr1	161440057	379	Methylation	chr1_47_1786	0.473963	0.102197	2.23003e-06	0.0002898	0.00591603		FALSE
Sniffles2.INS.28F3M0	chr1	161440057	379	Methylation	chr1_47_1789	0.598561	0.107193	1.89502e-08	3.49326e-06	0.024127		FALSE
Sniffles2.INS.28F3M0	chr1	161440057	379	Methylation	chr1_47_1790	0.462113	0.105676	7.40514e-06	0.00085931	0.00795285		FALSE
Sniffles2.INS.28F3M0	chr1	161440057	379	Methylation	chr1_47_1791	0.504329	0.105526	1.14623e-06	0.00015777	0.0110315		FALSE
Sniffles2.INS.28F3M0	chr1	161440057	379	Methylation	chr1_47_1792	0.551901	0.105344	1.17383e-07	1.92662e-05	0.0192511		FALSE
Sniffles2.INS.28F3M0	chr1	161440057	379	Methylation	chr1_47_1793	0.45006	0.104202	9.38168e-06	0.00106188	0.00464349		FALSE
Sniffles2.INS.28F3M0	chr1	161440057	379	Methylation	chr1_47_1795	0.445655	0.102773	8.69984e-06	0.00099179	0.00648506		FALSE
Sniffles2.INS.28F3M0	chr1	161440057	379	Methylation	chr1_47_1796	0.604561	0.103482	4.54137e-09	9.14471e-07	0.018887		FALSE
Sniffles2.INS.28F3M0	chr1	161440057	379	Methylation	chr1_47_1797	0.601729	0.0981324	8.59089e-10	1.90703e-07	0.0405108		FALSE
Sniffles2.INS.28F3M0	chr1	161440057	379	Methylation	chr1_47_1798	0.711234	0.101016	3.03096e-12	8.93529e-10	0.118111		FALSE
Sniffles2.INS.28F3M0	chr1	161440057	379	Methylation	chr1_47_1799	0.350686	0.106981	0.00055758	0.0354541	0.00213952		FALSE
Sniffles2.DEL.2908M0	chr1	161579334	-44	Methylation	chr1_47_1814	-0.248703	0.0676951	0.00013196	0.01084	0.00169112		FALSE
Sniffles2.INS.28F4M0	chr1	161450270	34	Methylation	chr1_47_1822	-0.279326	0.0729764	7.2632e-05	0.00647856	3.65837e-06		FALSE
Sniffles2.INS.29C3M0	chr1	165185535	424	Methylation	chr1_47_2098	-0.281312	0.0583888	9.52124e-07	0.00013284	0.00168116		FALSE
Sniffles2.INS.29D8M0	chr1	165634791	85	Methylation	chr1_47_2155	0.353726	0.0767486	2.54977e-06	0.00032728	3.69187e-05		FALSE
Sniffles2.INS.29E5M0	chr1	165892147	2342	Methylation	chr1_47_2193	-0.335916	0.0582476	6.92085e-09	1.36088e-06	0.00282126		FALSE
Sniffles2.INS.2A12M0	chr1	166677438	51	Methylation	chr1_47_2263	-0.226219	0.0572874	4.46531e-05	0.00423749	6.66633e-06		FALSE
Sniffles2.INS.2A11M0	chr1	166651820	31	Methylation	chr1_47_2284	-0.218778	0.0649323	0.00040462	0.0274869	0.000394134		FALSE
Sniffles2.DEL.2A2CM0	chr1	167102933	-63	Methylation	chr1_47_2286	-0.261844	0.0716827	0.0001428	0.0116016	0.00119061		FALSE
Sniffles2.DEL.2A3DM0	chr1	167435183	-36	Methylation	chr1_47_2315	0.451875	0.0909995	4.64652e-07	6.87767e-05	0.459883		FALSE
Sniffles2.INS.2A3CM0	chr1	167483015	45	Methylation	chr1_47_2329	0.222606	0.0704647	0.00083736	0.0484651	0.000134398		FALSE
Sniffles2.DEL.2AB2M0	chr1	169055508	-73	Methylation	chr1_47_2507	0.30042	0.0678296	5.76848e-06	0.00068581	0		FALSE
Sniffles2.DEL.2AB9M0	chr1	169190784	-329	Methylation	chr1_47_2507	-0.962838	0.0439399	2.93599e-76	2.40529e-72	0.00133206		FALSE
Sniffles2.INS.2ABAM0	chr1	169256813	127	Methylation	chr1_47_2507	-1.0094	0.0418843	4.46465e-87	5.25963e-83	0.999238	L1	TRUE
Sniffles2.DEL.2ABDM0	chr1	169275286	-218	Methylation	chr1_47_2507	-0.99777	0.0427782	3.1398e-83	3.23495e-79	0.000762131		FALSE
Sniffles2.DEL.2AC5M0	chr1	169342600	-111	Methylation	chr1_47_2507	-0.707807	0.0599868	5.9963e-29	6.07906e-26	9.88098e-15		FALSE
Sniffles2.INS.2ABFM0	chr1	169342656	32	Methylation	chr1_47_2507	0.592752	0.0955653	5.66159e-10	1.28503e-07	0		FALSE
Sniffles2.INS.2AC0M0	chr1	169345326	42	Methylation	chr1_47_2507	-0.464716	0.128732	0.00016791	0.0133016	0		FALSE
Sniffles2.INS.2AC1M0	chr1	169355213	57	Methylation	chr1_47_2507	0.416057	0.0946718	6.72539e-06	0.00078805	0		FALSE
Sniffles2.INS.2AC3M0	chr1	169391858	43	Methylation	chr1_47_2507	-0.586376	0.0543776	6.48123e-25	5.12727e-22	0		FALSE
Sniffles2.DEL.2ACFM0	chr1	169502726	-100	Methylation	chr1_47_2507	-0.467165	0.0564901	5.6036e-16	2.31816e-13	0		FALSE
Sniffles2.DEL.2AB9M0	chr1	169190784	-329	Methylation	chr1_47_2526	0.212214	0.0559952	8.41549e-05	0.00735802	4.44644e-13		FALSE
Sniffles2.INS.2ABAM0	chr1	169256813	127	Methylation	chr1_47_2526	0.215837	0.0559531	6.44599e-05	0.00584065	8.82183e-13		FALSE
Sniffles2.DEL.2ABDM0	chr1	169275286	-218	Methylation	chr1_47_2526	0.207127	0.056255	0.00012782	0.0105516	3.66374e-13		FALSE
Sniffles2.DEL.2AC5M0	chr1	169342600	-111	Methylation	chr1_47_2526	0.245925	0.0620158	4.1727e-05	0.00399322	7.48623e-13		FALSE
Sniffles2.INS.2AC3M0	chr1	169391858	43	Methylation	chr1_47_2526	0.190343	0.0554362	0.00032153	0.0228239	2.94209e-14		FALSE
Sniffles2.DEL.2ACFM0	chr1	169502726	-100	Methylation	chr1_47_2526	0.465163	0.0521777	4.092e-18	2.01772e-15	0.00358926		FALSE
Sniffles2.DEL.2AD8M0	chr1	169761277	-306	Methylation	chr1_47_2537	-0.336863	0.0962003	0.00025101	0.0186083	0.00116812		FALSE
Sniffles2.INS.2ADCM0	chr1	169811776	77	Methylation	chr1_47_2537	-0.28945	0.082702	0.00025261	0.0187051	0.00160393		FALSE
Sniffles2.DEL.2AD8M0	chr1	169761277	-306	Methylation	chr1_47_2542	-0.469188	0.0858469	3.58548e-08	6.3547e-06	0.00362798	L1	TRUE
Sniffles2.INS.2ADCM0	chr1	169811776	77	Methylation	chr1_47_2542	-0.24196	0.0752545	0.00069207	0.0419237	3.36311e-05		FALSE
Sniffles2.DEL.2AE2M0	chr1	169880375	-238	Methylation	chr1_47_2542	0.242042	0.0561326	9.67535e-06	0.00109171	0.00112512		FALSE
Sniffles2.DEL.2BC5M0	chr1	174854716	-31	Methylation	chr1_47_2889	0.179381	0.0539019	0.00046834	0.0309007	0.00170469		FALSE
Sniffles2.DEL.2BB0M0	chr1	174516122	-36	Methylation	chr1_47_2893	-0.417412	0.131081	0.00076865	0.0454273	0		FALSE
Sniffles2.DEL.2BA7M0	chr1	174349277	-75	Methylation	chr1_47_2903	-0.484684	0.10606	3.05121e-06	0.00038545	6.63192e-11		FALSE
Sniffles2.INS.2BA5M0	chr1	174363863	325	Methylation	chr1_47_2903	-0.634696	0.0685267	2.63203e-19	1.41264e-16	0.00344974	L1	TRUE
Sniffles2.DEL.2BB1M0	chr1	174524756	-38	Methylation	chr1_47_2903	-0.621009	0.0665578	1.49952e-19	8.19278e-17	0.00299755	L1	TRUE
Sniffles2.DEL.2BD2M0	chr1	175101854	-6155	Methylation	chr1_47_2903	-0.326533	0.0872592	0.0001014	0.00864416	1.01696e-13		FALSE
Sniffles2.INS.2BA5M0	chr1	174363863	325	Methylation	chr1_47_2935	-0.227807	0.0720075	0.00082453	0.0479017	0.000161311		FALSE
Sniffles2.INS.2BCAM0	chr1	175059728	157	Methylation	chr1_47_2935	-0.279323	0.0715267	5.3274e-05	0.00494489	0.00190488		FALSE
Sniffles2.DEL.2BC3M0	chr1	174827419	-5288	Methylation	chr1_47_2942	0.305147	0.0730099	1.71246e-05	0.00181493	0.00534475		FALSE
Sniffles2.INS.2BBEM0	chr1	174833467	41	Methylation	chr1_47_2942	-0.272699	0.0553816	5.69704e-07	8.30959e-05	0.0105331		FALSE
Sniffles2.DEL.2BC5M0	chr1	174854716	-31	Methylation	chr1_47_2942	0.247681	0.0712728	0.00027657	0.0201645	0.00240817		FALSE
Sniffles2.INS.2BA5M0	chr1	174363863	325	Methylation	chr1_47_2957	0.38802	0.0683857	1.15957e-08	2.20509e-06	0.000232587		FALSE
Sniffles2.DEL.2BB1M0	chr1	174524756	-38	Methylation	chr1_47_2957	0.359582	0.0664929	4.8633e-08	8.47222e-06	6.26078e-05		FALSE
Sniffles2.DEL.2BBDM0	chr1	174763651	-35	Methylation	chr1_47_2976	-0.535333	0.166067	0.00067253	0.0410346	0.002796		FALSE
Sniffles2.DEL.2BD4M0	chr1	175122456	-52	Methylation	chr1_47_2976	-0.274482	0.050184	3.50784e-08	6.22508e-06	0.00207842		FALSE
Sniffles2.DEL.2BE6M0	chr1	175417013	-47	Methylation	chr1_47_2989	0.355152	0.0677897	1.17306e-07	1.92577e-05	3.23733e-08		FALSE
Sniffles2.INS.2BF9M0	chr1	175842863	477	Methylation	chr1_47_3035	-0.58578	0.10669	3.13311e-08	5.6036e-06	0		FALSE
Sniffles2.INS.2C31M0	chr1	177149507	36	Methylation	chr1_47_3112	0.314275	0.0870557	0.00016786	0.013298	1.91802e-05		FALSE
Sniffles2.INS.2C3AM0	chr1	177419354	229	Methylation	chr1_47_3141	-0.209926	0.0655761	0.00072589	0.0434984	7.37928e-08		FALSE
Sniffles2.DEL.2C55M0	chr1	178062363	-32	Methylation	chr1_47_3279	-0.302787	0.0899253	0.00040783	0.0276544	0.00166573		FALSE
Sniffles2.DEL.2C6AM0	chr1	178526151	-353	Methylation	chr1_47_3279	-0.336394	0.0593121	1.17397e-08	2.23094e-06	0.00193239		FALSE
Sniffles2.INS.2CADM0	chr1	179647221	77	Methylation	chr1_47_3279	0.521652	0.146191	0.00019632	0.0151765	0.00251951		FALSE
Sniffles2.INS.2CAEM0	chr1	179681962	731	Methylation	chr1_47_3279	0.591273	0.184233	0.00070602	0.0425766	0.00483392		FALSE
Sniffles2.DEL.2C88M0	chr1	179040589	-46	Methylation	chr1_47_3356	0.220331	0.059771	0.0001257	0.0104073	0.00301647		FALSE
Sniffles2.INS.2CA8M0	chr1	179522830	351	Methylation	chr1_47_3356	-0.24809	0.0487202	2.47615e-07	3.84842e-05	0.00222638		FALSE
Sniffles2.DEL.2CAFM0	chr1	179638158	-767	Methylation	chr1_47_3356	-0.265856	0.0528512	3.37574e-07	5.12293e-05	0.00676272		FALSE
Sniffles2.DEL.2CF8M0	chr1	181023053	-39	Methylation	chr1_47_3493	-0.205829	0.0613636	0.00042686	0.0286928	0.00759844		FALSE
Sniffles2.DEL.2CF8M0	chr1	181023053	-39	Methylation	chr1_47_3501	-0.222668	0.0658718	0.00038916	0.0266403	0.00272734		FALSE
Sniffles2.DEL.2CF9M0	chr1	181074099	-367	Methylation	chr1_47_3506	0.210973	0.0613599	0.00031609	0.0225154	0		FALSE
Sniffles2.INS.2CF7M0	chr1	181078275	318	Methylation	chr1_47_3506	0.205306	0.0539871	7.99828e-05	0.00703982	0		FALSE
Sniffles2.INS.2CF6M0	chr1	181023051	48	Methylation	chr1_47_3512	-0.357009	0.0844118	1.38418e-05	0.00150361	0.000211695		FALSE
Sniffles2.DEL.2CF8M0	chr1	181023053	-39	Methylation	chr1_47_3512	0.661745	0.063765	2.30752e-23	1.64019e-20	0.00281572		FALSE
Sniffles2.DEL.2CF9M0	chr1	181074099	-367	Methylation	chr1_47_3512	0.469811	0.0667489	3.07165e-12	9.0482e-10	0.000280064		FALSE
Sniffles2.INS.2CF7M0	chr1	181078275	318	Methylation	chr1_47_3527	-0.228135	0.0567396	3.32937e-05	0.00327453	0.108673		FALSE
Sniffles2.INS.2D26M0	chr1	182010236	40	Methylation	chr1_47_3551	-0.274886	0.0857833	0.00071804	0.0431322	0.00247499		FALSE
Sniffles2.INS.2D0EM0	chr1	181426727	78	Methylation	chr1_47_3577	-0.238812	0.0602024	4.15286e-05	0.00397636	0		FALSE
Sniffles2.DEL.2D42M0	chr1	182447070	-100	Methylation	chr1_47_3586	0.178416	0.0535792	0.000465	0.0307192	0		FALSE
Sniffles2.DEL.2D22M0	chr1	181893120	-32	Methylation	chr1_47_3629	0.450827	0.0895802	3.33594e-07	5.06581e-05	0		FALSE
Sniffles2.DEL.2D42M0	chr1	182447070	-100	Methylation	chr1_47_3663	-0.25443	0.0557417	3.1256e-06	0.00039371	0		FALSE
Sniffles2.INS.2D4FM0	chr1	182721039	34	Methylation	chr1_47_3687	0.266943	0.0752386	0.00021166	0.0161458	0.00285919		FALSE
Sniffles2.DEL.2D6AM0	chr1	182982883	-301	Methylation	chr1_47_3747	0.252548	0.0695435	0.00015479	0.0124209	6.92026e-07		FALSE
Sniffles2.DEL.2D76M0	chr1	183156626	-31	Methylation	chr1_47_3763	0.244336	0.0730064	0.00043825	0.0293034	0.00022227		FALSE
Sniffles2.DEL.2D97M0	chr1	183614468	-152	Methylation	chr1_47_3763	0.278091	0.0599832	2.24638e-06	0.00029174	0.00601093		FALSE
Sniffles2.INS.2D84M0	chr1	183364672	32	Methylation	chr1_47_3785	0.221016	0.0592911	0.0001072	0.00906677	0		FALSE
Sniffles2.DEL.2D8AM0	chr1	183389809	-35	Methylation	chr1_47_3785	0.225228	0.0623514	0.00016651	0.0132076	0		FALSE
Sniffles2.INS.2D8BM0	chr1	183477552	34	Methylation	chr1_47_3785	0.376391	0.0603819	4.70661e-10	1.08005e-07	8.01026e-13		FALSE
Sniffles2.INS.2DA8M0	chr1	184139532	32	Methylation	chr1_47_3834	-0.31732	0.0870619	0.00014727	0.0119074	7.05158e-06		FALSE
Sniffles2.INS.2DAFM0	chr1	184327920	44	Methylation	chr1_47_3841	-0.245412	0.0614153	3.68551e-05	0.00357974	7.48191e-07		FALSE
Sniffles2.INS.2DB8M0	chr1	184410644	148	Methylation	chr1_47_3841	0.257036	0.0752021	0.00034018	0.0238918	8.09354e-08		FALSE
Sniffles2.DEL.2DC8M0	chr1	184751092	-34	Methylation	chr1_47_3877	0.300622	0.0572091	1.08308e-07	1.78602e-05	0.00217423		FALSE
Sniffles2.DEL.2DCAM0	chr1	184799723	-322	Methylation	chr1_47_3877	0.221668	0.053145	1.77607e-05	0.00187522	0.00216313		FALSE
Sniffles2.DEL.2DC8M0	chr1	184751092	-34	Methylation	chr1_47_3894	0.291765	0.0618936	1.56181e-06	0.0002093	0		FALSE
Sniffles2.DEL.2DCAM0	chr1	184799723	-322	Methylation	chr1_47_3894	0.566254	0.0528969	1.31346e-24	1.01788e-21	0		FALSE
Sniffles2.DEL.2DCBM0	chr1	184845597	-6055	Methylation	chr1_47_3894	-1.03038	0.037525	1.10377e-103	2.43101e-99	5.12085e-07		FALSE
Sniffles2.INS.2DCDM0	chr1	184913138	54	Methylation	chr1_47_3894	0.475351	0.139922	0.00036638	0.0253798	0		FALSE
Sniffles2.DEL.2DCFM0	chr1	184967906	-322	Methylation	chr1_47_3894	-0.365542	0.0732988	4.18038e-07	6.23385e-05	0		FALSE
Sniffles2.DEL.2DCAM0	chr1	184799723	-322	Methylation	chr1_47_3896	-0.184998	0.0551056	0.00042252	0.0284575	0.00393287		FALSE
Sniffles2.DEL.2DCBM0	chr1	184845597	-6055	Methylation	chr1_47_3896	0.205923	0.0551971	0.00010594	0.00897891	0.00395263		FALSE
Sniffles2.DEL.2DE3M0	chr1	185403965	-338	Methylation	chr1_47_3942	-1.0271	0.035762	8.051e-110	2.33049e-105	0.999994	L1	TRUE
Sniffles2.INS.2DDEM0	chr1	185406841	31	Methylation	chr1_47_3942	-0.513154	0.0622396	6.74485e-16	2.77143e-13	0		FALSE
Sniffles2.DEL.2DE4M0	chr1	185420900	-46	Methylation	chr1_47_3942	0.199756	0.0626706	0.00076079	0.045074	0		FALSE
Sniffles2.INS.2DECM0	chr1	185687553	33	Methylation	chr1_47_3953	-0.350154	0.094038	0.00010893	0.00919288	0.00220576		FALSE
Sniffles2.DEL.2E70M0	chr1	188180715	-42	Methylation	chr1_47_4123	-0.213576	0.0652568	0.00056765	0.0359543	0		FALSE
Sniffles2.INS.2E75M0	chr1	188238847	222	Methylation	chr1_47_4123	0.557054	0.052431	2.64579e-24	2.00839e-21	0.000162383		FALSE
Sniffles2.INS.2E79M0	chr1	188283203	37	Methylation	chr1_47_4123	-0.504117	0.0677379	2.05459e-13	6.75979e-11	7.12874e-13		FALSE
Sniffles2.INS.2E80M0	chr1	188420601	65	Methylation	chr1_47_4123	0.451147	0.116551	6.11097e-05	0.00557398	5.55112e-16		FALSE
Sniffles2.INS.2E82M0	chr1	188446880	34	Methylation	chr1_47_4123	0.25937	0.0620691	1.71879e-05	0.00182102	1.11022e-16		FALSE
Sniffles2.INS.2E84M0	chr1	188469077	304	Methylation	chr1_47_4123	-0.458201	0.0514138	4.22983e-18	2.08331e-15	2.23688e-12		FALSE
Sniffles2.DEL.2F1BM0	chr1	190888682	-32	Methylation	chr1_47_4290	-0.468048	0.144099	0.00061828	0.0384343	0.00128119		FALSE
Sniffles2.INS.2F75M0	chr1	192518126	32	Methylation	chr1_47_4358	-0.268244	0.0559249	1.0549e-06	0.0001461	1.23413e-05		FALSE
Sniffles2.INS.2F76M0	chr1	192556669	77	Methylation	chr1_47_4358	-0.345712	0.0655014	9.59572e-08	1.59599e-05	4.08119e-05		FALSE
Sniffles2.DEL.3001M0	chr1	194911903	-41	Methylation	chr1_47_4520	-0.39933	0.0846281	1.52787e-06	0.00020511	0		FALSE
Sniffles2.INS.2FFFM0	chr1	194965512	1453	Methylation	chr1_47_4520	-0.399651	0.0697708	8.60329e-09	1.66818e-06	0		FALSE
Sniffles2.DEL.300EM0	chr1	195101447	-40	Methylation	chr1_47_4520	-0.502843	0.0475187	3.84625e-24	2.88945e-21	0		FALSE
Sniffles2.INS.300BM0	chr1	195115230	168	Methylation	chr1_47_4520	-0.518158	0.0484447	1.40925e-24	1.0885e-21	0		FALSE
Sniffles2.DEL.3010M0	chr1	195143067	-52	Methylation	chr1_47_4520	-0.824603	0.0416669	1.00179e-65	5.28619e-62	1.22704e-08		FALSE
Sniffles2.INS.304FM0	chr1	196692754	43	Methylation	chr1_47_4610	-0.575032	0.149633	6.82692e-05	0.00613787	1.17806e-12		FALSE
Sniffles2.INS.3054M0	chr1	196792228	324	Methylation	chr1_47_4610	-0.26849	0.0456708	3.87209e-09	7.88013e-07	2.44926e-12		FALSE
Sniffles2.INS.305AM0	chr1	196810059	130	Methylation	chr1_47_4610	-0.268066	0.0469004	9.61904e-09	1.85261e-06	1.39078e-12		FALSE
Sniffles2.INS.305BM0	chr1	196811782	154	Methylation	chr1_47_4610	-0.263898	0.0460947	9.15029e-09	1.76827e-06	1.42597e-12		FALSE
Sniffles2.DEL.3060M0	chr1	196830122	-55	Methylation	chr1_47_4610	-1.08011	0.0957134	1.17231e-26	1.03609e-23	0.255338	L1	TRUE
Sniffles2.INS.305EM0	chr1	196885491	34	Methylation	chr1_47_4610	-0.259599	0.0748382	0.00028304	0.0205543	1.02585e-13		FALSE
Sniffles2.INS.3054M0	chr1	196792228	324	Methylation	chr1_47_4611	-0.420632	0.0418538	5.38096e-22	3.51038e-19	0.0105795	L1	TRUE
Sniffles2.INS.305AM0	chr1	196810059	130	Methylation	chr1_47_4611	-0.408976	0.0429883	4.49917e-20	2.54367e-17	0.00398645		FALSE
Sniffles2.INS.305BM0	chr1	196811782	154	Methylation	chr1_47_4611	-0.388358	0.0419902	3.80646e-19	2.02225e-16	0.00145824		FALSE
Sniffles2.DEL.3060M0	chr1	196830122	-55	Methylation	chr1_47_4611	-0.91	0.0938366	9.98091e-21	5.92845e-18	0.0455487		FALSE
Sniffles2.DEL.3052M0	chr1	196692760	-34	Methylation	chr1_47_4612	0.243775	0.0709951	0.00032138	0.022815	1.11022e-16		FALSE
Sniffles2.INS.3054M0	chr1	196792228	324	Methylation	chr1_47_4612	-0.489005	0.0429457	4.68558e-27	4.24607e-24	0.997584	L1	TRUE
Sniffles2.INS.305AM0	chr1	196810059	130	Methylation	chr1_47_4612	-0.444748	0.0441863	4.77712e-22	3.12787e-19	2.43351e-05		FALSE
Sniffles2.INS.305BM0	chr1	196811782	154	Methylation	chr1_47_4612	-0.454127	0.041663	3.72783e-25	2.9919e-22	0.00107824		FALSE
Sniffles2.DEL.3060M0	chr1	196830122	-55	Methylation	chr1_47_4612	-1.01469	0.0915834	7.35133e-26	6.15526e-23	0.999991	L2	TRUE
Sniffles2.INS.305EM0	chr1	196885491	34	Methylation	chr1_47_4612	-0.242202	0.073358	0.00051357	0.0332361	3.33067e-16		FALSE
Sniffles2.DEL.3046M0	chr1	196411062	-35	Methylation	chr1_47_4613	-0.244017	0.0576023	1.34396e-05	0.0014643	0		FALSE
Sniffles2.DEL.3052M0	chr1	196692760	-34	Methylation	chr1_47_4613	-0.257272	0.0743995	0.00029434	0.0212303	0		FALSE
Sniffles2.INS.3054M0	chr1	196792228	324	Methylation	chr1_47_4613	-0.165175	0.0499612	0.00050853	0.0329824	0		FALSE
Sniffles2.INS.305AM0	chr1	196810059	130	Methylation	chr1_47_4613	-0.172766	0.0516838	0.00044726	0.0297945	0		FALSE
Sniffles2.INS.305BM0	chr1	196811782	154	Methylation	chr1_47_4613	-0.16522	0.0501576	0.00053057	0.0340878	0		FALSE
Sniffles2.DEL.3060M0	chr1	196830122	-55	Methylation	chr1_47_4613	-0.368102	0.107573	0.00033751	0.0237461	0		FALSE
Sniffles2.INS.305EM0	chr1	196885491	34	Methylation	chr1_47_4613	-0.305749	0.0766506	3.79477e-05	0.00367365	0		FALSE
Sniffles2.INS.307BM0	chr1	197713906	234	Methylation	chr1_47_4617	-0.396258	0.124922	0.00080134	0.0468887	0.00395		FALSE
Sniffles2.INS.307BM0	chr1	197713906	234	Methylation	chr1_47_4687	-0.40912	0.115601	0.00021869	0.0165979	0.00878952		FALSE
Sniffles2.INS.30BAM0	chr1	198841914	113	Methylation	chr1_47_4694	0.226311	0.0688836	0.00054336	0.0347422	0		FALSE
Sniffles2.INS.3099M0	chr1	198335618	99	Methylation	chr1_47_4732	0.307069	0.0846607	0.00015741	0.0126035	2.76066e-08		FALSE
Sniffles2.DEL.30A6M0	chr1	198492647	-41	Methylation	chr1_47_4732	0.283707	0.0654583	8.78851e-06	0.00100111	6.4908e-08		FALSE
Sniffles2.INS.30A8M0	chr1	198500649	34	Methylation	chr1_47_4732	0.380327	0.0761972	4.09172e-07	6.11272e-05	9.79954e-07		FALSE
Sniffles2.INS.30A9M0	chr1	198506693	11415	Methylation	chr1_47_4732	0.301741	0.04399	1.00701e-11	2.80953e-09	0.00119531		FALSE
Sniffles2.INS.30ABM0	chr1	198517073	38	Methylation	chr1_47_4732	-0.417311	0.0959374	8.19587e-06	0.00094108	6.24658e-08		FALSE
Sniffles2.INS.30A8M0	chr1	198500649	34	Methylation	chr1_47_4745	0.231134	0.0721722	0.00072266	0.0433514	1.75811e-06		FALSE
Sniffles2.DEL.30BEM0	chr1	198835161	-36	Methylation	chr1_47_4745	0.199882	0.0521197	7.0466e-05	0.0063098	1.43897e-06		FALSE
Sniffles2.INS.30BAM0	chr1	198841914	113	Methylation	chr1_47_4745	0.185907	0.0579657	0.00071129	0.0428269	2.36181e-06		FALSE
Sniffles2.DEL.30F5M0	chr1	199950743	-34	Methylation	chr1_47_4825	-0.698815	0.133065	1.10062e-07	1.81303e-05	0.00263988		FALSE
Sniffles2.DEL.30E7M0	chr1	199762971	-85	Methylation	chr1_47_4838	0.434681	0.135074	0.00068536	0.0416219	0.00197552		FALSE
Sniffles2.DEL.30ECM0	chr1	199850938	-36	Methylation	chr1_47_4838	0.705209	0.130493	4.95803e-08	8.62537e-06	0.00635263		FALSE
Sniffles2.DEL.30F5M0	chr1	199950743	-34	Methylation	chr1_47_4838	0.833952	0.136037	8.6762e-10	1.92464e-07	0.0290925		FALSE
Sniffles2.INS.3113M0	chr1	200548794	36	Methylation	chr1_47_4894	-0.461421	0.137266	0.00041604	0.0281063	0		FALSE
Sniffles2.DEL.3126M0	chr1	200816869	-52	Methylation	chr1_47_4939	0.223281	0.0646157	0.00029702	0.0213958	2.11286e-10		FALSE
Sniffles2.INS.3133M0	chr1	201209807	107	Methylation	chr1_47_5004	-0.421532	0.0554486	6.82684e-14	2.35281e-11	1.41027e-05		FALSE
Sniffles2.DEL.3139M0	chr1	201209826	-107	Methylation	chr1_47_5004	0.262993	0.0782972	0.00041984	0.0283094	5.2183e-08		FALSE
Sniffles2.INS.3134M0	chr1	201210973	211	Methylation	chr1_47_5004	-0.349665	0.0718226	7.46346e-07	0.00010636	8.66744e-07		FALSE
Sniffles2.DEL.313DM0	chr1	201266375	-32	Methylation	chr1_47_5004	-0.54553	0.0549961	1.16456e-21	7.4345e-19	5.96491e-09		FALSE
Sniffles2.INS.3133M0	chr1	201209807	107	Methylation	chr1_47_5017	0.251452	0.0619347	2.83117e-05	0.00283983	0		FALSE
Sniffles2.INS.313FM0	chr1	201316154	54	Methylation	chr1_47_5017	-0.363301	0.0855259	1.27801e-05	0.00140058	0		FALSE
Sniffles2.DEL.3144M0	chr1	201516770	-36	Methylation	chr1_47_5052	-0.305938	0.0835081	0.00013706	0.0112008	2.20373e-11		FALSE
Sniffles2.DEL.317DM0	chr1	202391718	-118	Methylation	chr1_47_5065	-0.306376	0.0860116	0.00020084	0.0154569	0		FALSE
Sniffles2.INS.3146M0	chr1	201642555	34	Methylation	chr1_47_5080	-0.326456	0.07913	2.15228e-05	0.00222678	6.04421e-05		FALSE
Sniffles2.INS.3148M0	chr1	201662929	33	Methylation	chr1_47_5080	-0.374891	0.0633917	3.02292e-09	6.25236e-07	5.70786e-05		FALSE
Sniffles2.INS.3148M0	chr1	201662929	33	Methylation	chr1_47_5081	-0.320844	0.064549	4.53395e-07	6.7202e-05	0.0012953		FALSE
Sniffles2.INS.3148M0	chr1	201662929	33	Methylation	chr1_47_5086	-0.375242	0.063007	2.38259e-09	4.99497e-07	0		FALSE
Sniffles2.DEL.314CM0	chr1	201690235	-215	Methylation	chr1_47_5086	-0.678989	0.0576728	7.67006e-29	7.70656e-26	9.95383e-06		FALSE
Sniffles2.INS.314DM0	chr1	201734499	35	Methylation	chr1_47_5086	-0.450454	0.0705394	1.88611e-10	4.55186e-08	0		FALSE
Sniffles2.DEL.314FM0	chr1	201756802	-39	Methylation	chr1_47_5086	-0.234586	0.0629355	0.0001073	0.00907338	0		FALSE
Sniffles2.INS.3148M0	chr1	201662929	33	Methylation	chr1_47_5088	-0.207544	0.056084	0.00011897	0.0099213	0.00250481		FALSE
Sniffles2.DEL.315AM0	chr1	201901554	-34	Methylation	chr1_47_5118	-0.25915	0.0625558	2.0017e-05	0.00208676	0.00152607		FALSE
Sniffles2.INS.3167M0	chr1	202172380	1054	Methylation	chr1_47_5166	-0.324618	0.0864126	9.58756e-05	0.00823429	1.71055e-06		FALSE
Sniffles2.DEL.3179M0	chr1	202321676	-33	Methylation	chr1_47_5166	-0.281136	0.0890811	0.00084632	0.0488111	1.23707e-07		FALSE
Sniffles2.DEL.3182M0	chr1	202458186	-286	Methylation	chr1_47_5195	-0.364704	0.0579129	3.21355e-10	7.54052e-08	0		FALSE
Sniffles2.DEL.317DM0	chr1	202391718	-118	Methylation	chr1_47_5196	0.268555	0.0845752	0.00079249	0.0464856	4.99431e-05		FALSE
Sniffles2.DEL.3182M0	chr1	202458186	-286	Methylation	chr1_47_5196	-0.484591	0.0527455	4.73781e-19	2.50218e-16	5.09281e-05		FALSE
Sniffles2.DEL.3179M0	chr1	202321676	-33	Methylation	chr1_47_5217	0.306354	0.0836098	0.00013686	0.0111878	0.000761215		FALSE
Sniffles2.DEL.3182M0	chr1	202458186	-286	Methylation	chr1_47_5217	-0.267645	0.0507925	1.00303e-07	1.66254e-05	0.006343	L1	TRUE
Sniffles2.DEL.314CM0	chr1	201690235	-215	Methylation	chr1_47_5232	0.199875	0.0632974	0.00084106	0.0486073	0.00577		FALSE
Sniffles2.DEL.318DM0	chr1	202740265	-223	Methylation	chr1_47_5254	-0.702403	0.0598557	1.09663e-28	1.09461e-25	0.001893		FALSE
Sniffles2.INS.3170M0	chr1	202204596	1299	Methylation	chr1_47_5297	-0.565399	0.166074	0.00035697	0.0248562	0.00542576		FALSE
Sniffles2.INS.31A0M0	chr1	203266796	37	Methylation	chr1_47_5330	0.309572	0.0551539	1.62051e-08	3.01559e-06	0.59786	L1	TRUE
Sniffles2.INS.31A0M0	chr1	203266796	37	Methylation	chr1_47_5333	0.234648	0.0541146	8.71047e-06	0.00099289	2.81797e-05		FALSE
Sniffles2.DEL.31A7M0	chr1	203318567	-41	Methylation	chr1_47_5335	-0.574579	0.144631	4.05424e-05	0.00389433	0.00508703		FALSE
Sniffles2.DEL.31A6M0	chr1	203306832	-32	Methylation	chr1_47_5346	-0.351005	0.0843957	1.87083e-05	0.00196434	0		FALSE
Sniffles2.INS.31A3M0	chr1	203318551	40	Methylation	chr1_47_5346	0.334455	0.0635348	1.03064e-07	1.70526e-05	0		FALSE
Sniffles2.DEL.31A6M0	chr1	203306832	-32	Methylation	chr1_47_5348	0.323724	0.0825314	4.97451e-05	0.00465659	0.203005		FALSE
Sniffles2.INS.31A3M0	chr1	203318551	40	Methylation	chr1_47_5348	-0.252995	0.0628838	3.29484e-05	0.00324498	2.07059e-05		FALSE
Sniffles2.DEL.31E0M0	chr1	204012661	-36	Methylation	chr1_47_5449	-0.326661	0.082214	4.04576e-05	0.00388741	0.000190556		FALSE
Sniffles2.INS.31E9M0	chr1	204269328	321	Methylation	chr1_47_5495	-0.214482	0.0510649	1.56816e-05	0.00167932	0.00142992		FALSE
Sniffles2.INS.31EEM0	chr1	204375917	326	Methylation	chr1_47_5495	0.45511	0.0693312	6.32751e-11	1.61449e-08	0.00146233		FALSE
Sniffles2.INS.31EEM0	chr1	204375917	326	Methylation	chr1_47_5562	-0.26833	0.0805996	0.00046635	0.0307885	0.00654683		FALSE
Sniffles2.DEL.320AM0	chr1	204877034	-42	Methylation	chr1_47_5567	0.498984	0.0913	3.58411e-08	6.35264e-06	0.00165003		FALSE
Sniffles2.DEL.321AM0	chr1	205209506	-57	Methylation	chr1_47_5634	0.236013	0.0604421	5.33435e-05	0.00494984	0.00157787		FALSE
Sniffles2.DEL.321AM0	chr1	205209506	-57	Methylation	chr1_47_5638	-0.189304	0.0551671	0.00032397	0.0229686	0.00481021		FALSE
Sniffles2.INS.322BM0	chr1	205551977	37	Methylation	chr1_47_5704	-0.232882	0.0689427	0.00039246	0.0268152	0.0046695		FALSE
Sniffles2.INS.323BM0	chr1	205906495	34	Methylation	chr1_47_5751	0.626842	0.116323	5.38136e-08	9.31121e-06	0.000986416		FALSE
Sniffles2.DEL.3244M0	chr1	205957906	-508	Methylation	chr1_47_5751	0.281105	0.056015	3.58125e-07	5.40189e-05	0.00110321		FALSE
Sniffles2.DEL.3245M0	chr1	205966740	-316	Methylation	chr1_47_5751	-0.294692	0.0574957	2.09337e-07	3.29189e-05	0.0010799		FALSE
Sniffles2.INS.323EM0	chr1	205973120	157	Methylation	chr1_47_5769	-0.229571	0.0727372	0.00084544	0.0487823	0		FALSE
Sniffles2.INS.3228M0	chr1	205539982	37	Methylation	chr1_47_5801	-0.197791	0.0613138	0.00066728	0.0407817	0		FALSE
Sniffles2.INS.3258M0	chr1	206123464	169	Methylation	chr1_47_5801	-0.312446	0.0846453	0.00012334	0.0102404	0		FALSE
Sniffles2.DEL.3260M0	chr1	206372914	-61	Methylation	chr1_47_5801	-0.531718	0.0534958	9.76592e-22	6.25552e-19	0		FALSE
Sniffles2.DEL.3264M0	chr1	206486414	-34	Methylation	chr1_47_5801	0.327828	0.098403	0.00046264	0.0305948	0		FALSE
Sniffles2.INS.3266M0	chr1	206524559	57	Methylation	chr1_47_5801	0.200068	0.0624602	0.00072129	0.043284	0		FALSE
Sniffles2.DEL.3272M0	chr1	206744022	-32	Methylation	chr1_47_5813	0.264081	0.0786989	0.0004248	0.0285861	0.000315507		FALSE
Sniffles2.INS.3266M0	chr1	206524559	57	Methylation	chr1_47_5829	-0.291969	0.0559306	1.29303e-07	2.10612e-05	0.00022088		FALSE
Sniffles2.DEL.326AM0	chr1	206618543	-42	Methylation	chr1_47_5871	0.210935	0.0571742	0.00012421	0.0103037	1.41166e-11		FALSE
Sniffles2.DEL.32A1M0	chr1	207617603	-32	Methylation	chr1_47_5901	-0.239101	0.0695967	0.00031926	0.0226931	0.00931983		FALSE
Sniffles2.DEL.3272M0	chr1	206744022	-32	Methylation	chr1_47_5914	0.28987	0.0829816	0.00025891	0.0190863	0		FALSE
Sniffles2.INS.327FM0	chr1	207076637	32	Methylation	chr1_47_5930	-0.223222	0.0557885	3.6066e-05	0.00351079	0		FALSE
Sniffles2.DEL.3287M0	chr1	207119078	-292	Methylation	chr1_47_5930	-0.201881	0.055617	0.00015577	0.0124905	0		FALSE
Sniffles2.INS.3289M0	chr1	207213821	172	Methylation	chr1_47_5930	0.269955	0.0664756	2.81861e-05	0.00282865	0		FALSE
Sniffles2.INS.328AM0	chr1	207220997	38	Methylation	chr1_47_5930	0.224376	0.0563314	3.88364e-05	0.0037481	0		FALSE
Sniffles2.INS.32A0M0	chr1	207686123	242	Methylation	chr1_48_11	0.24167	0.0610719	4.31741e-05	0.00411293	3.53758e-05		FALSE
Sniffles2.INS.32A0M0	chr1	207686123	242	Methylation	chr1_48_12	-0.211993	0.0582766	0.0001512	0.0121777	0.00122609		FALSE
Sniffles2.DEL.327CM0	chr1	206926984	-34	Methylation	chr1_48_31	0.522681	0.138433	8.89825e-05	0.00772082	0		FALSE
Sniffles2.INS.32ABM0	chr1	207848906	37	Methylation	chr1_48_32	0.402093	0.0990436	2.83359e-05	0.00284162	0.00609952		FALSE
Sniffles2.INS.32A0M0	chr1	207686123	242	Methylation	chr1_48_41	-0.232595	0.0641383	0.00015777	0.0126289	0		FALSE
Sniffles2.DEL.32AEM0	chr1	207846761	-88	Methylation	chr1_48_41	-0.411865	0.0611614	2.18151e-11	5.86456e-09	1.1422e-12		FALSE
Sniffles2.INS.32B3M0	chr1	208047319	45	Methylation	chr1_48_91	0.378824	0.0641006	3.09302e-09	6.38562e-07	0.00524229		FALSE
Sniffles2.INS.32BCM0	chr1	208279280	49	Methylation	chr1_48_176	0.241624	0.0664456	0.00015197	0.0122285	0		FALSE
Sniffles2.INS.3301M0	chr1	209762731	328	Methylation	chr1_48_235	0.291619	0.0666907	7.41198e-06	0.00085994	0.00642211	L1	TRUE
Sniffles2.DEL.3304M0	chr1	209765213	-34	Methylation	chr1_48_235	0.325265	0.100536	0.00064603	0.0397656	0.00163389		FALSE
Sniffles2.DEL.3320M0	chr1	210216967	-35	Methylation	chr1_48_246	-0.409186	0.107425	7.80538e-05	0.0068972	0.00128722		FALSE
Sniffles2.DEL.3310M0	chr1	209970663	-34	Methylation	chr1_48_286	-0.515391	0.159788	0.00066832	0.0408326	0		FALSE
Sniffles2.DEL.32FEM0	chr1	209671502	-64	Methylation	chr1_48_287	-0.28938	0.0663998	7.90122e-06	0.00091048	8.04289e-06		FALSE
Sniffles2.DEL.330CM0	chr1	209904723	-7910	Methylation	chr1_48_287	-0.190246	0.0501392	8.27012e-05	0.00724885	4.24789e-05		FALSE
Sniffles2.DEL.330EM0	chr1	209929364	-56	Methylation	chr1_48_287	-0.639271	0.159886	3.6519e-05	0.00354993	1.90427e-05		FALSE
Sniffles2.INS.3313M0	chr1	210071265	50	Methylation	chr1_48_287	0.329048	0.0547334	1.72627e-09	3.69051e-07	1.3313e-05		FALSE
Sniffles2.DEL.3318M0	chr1	210121959	-319	Methylation	chr1_48_287	-0.340962	0.0555201	8.11826e-10	1.80793e-07	1.27101e-05		FALSE
Sniffles2.DEL.332EM0	chr1	210465967	-47	Methylation	chr1_48_287	-0.221837	0.0576281	6.65292e-05	0.00600274	1.27386e-05		FALSE
Sniffles2.DEL.3320M0	chr1	210216967	-35	Methylation	chr1_48_303	0.346595	0.106186	0.00058518	0.0368421	0.00157393		FALSE
Sniffles2.DEL.332BM0	chr1	210428287	-36	Methylation	chr1_48_303	-0.189608	0.0557044	0.00035779	0.024901	0.00142814		FALSE
Sniffles2.INS.330BM0	chr1	209990548	92	Methylation	chr1_48_309	-0.343576	0.10169	0.00039139	0.0267573	0.00866006		FALSE
Sniffles2.DEL.338DM0	chr1	211846169	-33	Methylation	chr1_48_409	0.35874	0.100344	0.0001913	0.0148523	0		FALSE
Sniffles2.INS.3371M0	chr1	211570642	32	Methylation	chr1_48_430	0.248422	0.0738276	0.00041108	0.0278332	0.00308246		FALSE
Sniffles2.INS.337EM0	chr1	211715592	64	Methylation	chr1_48_436	0.708124	0.186557	8.22681e-05	0.00721589	0.00524432		FALSE
Sniffles2.DEL.33BDM0	chr1	212524219	-34	Methylation	chr1_48_507	0.246931	0.0729855	0.00038507	0.0264158	0		FALSE
Sniffles2.DEL.33B4M0	chr1	212468679	-85	Methylation	chr1_48_538	-0.29308	0.0599594	6.83041e-07	9.80184e-05	0.00177246		FALSE
Sniffles2.DEL.33BDM0	chr1	212524219	-34	Methylation	chr1_48_538	0.467815	0.0725138	1.26765e-10	3.11645e-08	0.00180152		FALSE
Sniffles2.DEL.33B4M0	chr1	212468679	-85	Methylation	chr1_48_549	-0.210403	0.0618042	0.00035768	0.0248967	0.00179011		FALSE
Sniffles2.INS.33BCM0	chr1	212592493	320	Methylation	chr1_48_549	-0.305871	0.0793688	6.54217e-05	0.00591423	0.00174741		FALSE
Sniffles2.INS.33C5M0	chr1	212806858	48	Methylation	chr1_48_564	-0.279698	0.0844527	0.00049549	0.0323281	0.00158129		FALSE
Sniffles2.INS.33C0M0	chr1	212725048	82	Methylation	chr1_48_575	0.202111	0.0529637	7.59331e-05	0.00673585	0.00520787		FALSE
Sniffles2.INS.33BAM0	chr1	212549508	253	Methylation	chr1_48_577	-0.255271	0.0723379	0.0002271	0.0171212	0.00334182		FALSE
Sniffles2.INS.33C0M0	chr1	212725048	82	Methylation	chr1_48_579	-0.166617	0.0524741	0.0007928	0.0464999	0.00350217		FALSE
Sniffles2.INS.33C0M0	chr1	212725048	82	Methylation	chr1_48_588	-0.381409	0.059205	1.33899e-10	3.28255e-08	0.000786313		FALSE
Sniffles2.DEL.33CEM0	chr1	212865885	-169	Methylation	chr1_48_588	-0.244549	0.0559874	7.56738e-06	0.00087594	5.95668e-07		FALSE
Sniffles2.DEL.33CFM0	chr1	212891304	-32	Methylation	chr1_48_588	-0.236115	0.0561874	1.55417e-05	0.00166593	3.74509e-07		FALSE
Sniffles2.INS.33C0M0	chr1	212725048	82	Methylation	chr1_48_590	-0.354249	0.0591867	2.00915e-09	4.25487e-07	0.0143169		FALSE
Sniffles2.DEL.33CEM0	chr1	212865885	-169	Methylation	chr1_48_590	-0.245083	0.0556719	6.4992e-06	0.00076404	0.000803066		FALSE
Sniffles2.INS.3418M0	chr1	214402672	47	Methylation	chr1_48_744	0.282232	0.0678456	1.8616e-05	0.00195581	0		FALSE
Sniffles2.DEL.3423M0	chr1	214569869	-51	Methylation	chr1_48_781	0.376881	0.058255	1.13471e-10	2.80574e-08	1.28786e-14		FALSE
Sniffles2.DEL.3424M0	chr1	214596761	-334	Methylation	chr1_48_781	0.48835	0.0536412	9.25617e-19	4.78048e-16	4.33064e-10		FALSE
Sniffles2.DEL.342CM0	chr1	214679646	-54	Methylation	chr1_48_781	-0.473459	0.0579969	1.22816e-15	4.95501e-13	5.9952e-15		FALSE
Sniffles2.INS.342EM0	chr1	214702027	32	Methylation	chr1_48_781	-0.385269	0.060325	1.87805e-10	4.53386e-08	0		FALSE
Sniffles2.DEL.3433M0	chr1	214705545	-36	Methylation	chr1_48_781	-0.541322	0.0622605	2.26621e-17	1.05659e-14	3.99581e-11		FALSE
Sniffles2.DEL.34D6M0	chr1	217744171	-313	Methylation	chr1_48_1041	0.214408	0.0567468	8.80376e-05	0.00764845	0.00167694		FALSE
Sniffles2.INS.352BM0	chr1	219475626	68	Methylation	chr1_48_1133	-0.18393	0.0581408	0.00082473	0.0479107	0.00145223		FALSE
Sniffles2.DEL.3535M0	chr1	219545551	-40	Methylation	chr1_48_1133	-0.234472	0.055997	1.65731e-05	0.00176287	0.00145214		FALSE
Sniffles2.DEL.3536M0	chr1	219596012	-36	Methylation	chr1_48_1133	-0.421313	0.0528072	4.76247e-15	1.82489e-12	0.00164672		FALSE
Sniffles2.DEL.352CM0	chr1	219411131	-118	Methylation	chr1_48_1137	-0.279091	0.0701588	3.96612e-05	0.00381995	0.0032868		FALSE
Sniffles2.DEL.3536M0	chr1	219596012	-36	Methylation	chr1_48_1137	0.270808	0.0521605	1.49637e-07	2.41149e-05	0.0265272		FALSE
Sniffles2.DEL.3542M0	chr1	219759065	-34	Methylation	chr1_48_1137	0.38851	0.0794789	6.78515e-07	9.7401e-05	0.00116308		FALSE
Sniffles2.DEL.3541M0	chr1	219749967	-318	Methylation	chr1_48_1144	-0.684291	0.0561536	1.54252e-30	1.73e-27	0.000614017		FALSE
Sniffles2.INS.353DM0	chr1	219783602	32	Methylation	chr1_48_1144	0.897213	0.172697	1.46801e-07	2.36943e-05	0.0012882		FALSE
Sniffles2.INS.3580M0	chr1	220781005	317	Methylation	chr1_48_1247	-0.70069	0.104069	2.20121e-11	5.9149e-09	0.0911382	L1	TRUE
Sniffles2.DEL.3589M0	chr1	220817521	-64	Methylation	chr1_48_1260	0.211117	0.0622564	0.00037446	0.0258381	1.30368e-06		FALSE
Sniffles2.INS.3585M0	chr1	220844371	43	Methylation	chr1_48_1260	-0.285282	0.0590727	9.01314e-07	0.00012632	8.93047e-05		FALSE
Sniffles2.INS.3586M0	chr1	220853497	37	Methylation	chr1_48_1260	-0.317249	0.0635193	4.02823e-07	6.02558e-05	6.97041e-05		FALSE
Sniffles2.DEL.3589M0	chr1	220817521	-64	Methylation	chr1_48_1278	0.182747	0.053186	0.00031871	0.0226647	0.00227512		FALSE
Sniffles2.DEL.35E7M0	chr1	222768477	-38	Methylation	chr1_48_1384	-0.222654	0.0671592	0.00048959	0.0320228	0.00260784		FALSE
Sniffles2.INS.35FCM0	chr1	223119993	116	Methylation	chr1_48_1451	-0.235736	0.051916	3.48388e-06	0.0004345	0.00861512		FALSE
Sniffles2.DEL.35EBM0	chr1	222887479	-319	Methylation	chr1_48_1457	0.248033	0.0726888	0.00034719	0.0243041	9.10075e-05		FALSE
Sniffles2.DEL.35F6M0	chr1	223057926	-37	Methylation	chr1_48_1457	0.415192	0.0476613	1.99066e-17	9.32985e-15	9.53758e-05		FALSE
Sniffles2.INS.35FCM0	chr1	223119993	116	Methylation	chr1_48_1457	-0.674404	0.038689	2.87015e-54	9.75247e-51	0.155244	L1	TRUE
Sniffles2.INS.3600M0	chr1	223179491	40	Methylation	chr1_48_1457	0.389008	0.0550514	2.57059e-12	7.63962e-10	0.000127659		FALSE
Sniffles2.INS.3614M0	chr1	223478967	1539	Methylation	chr1_48_1498	-0.409652	0.100124	2.48306e-05	0.00252653	0.0338867		FALSE
Sniffles2.INS.361BM0	chr1	223635770	1343	Methylation	chr1_48_1503	0.476046	0.149072	0.00074582	0.044399	0.000110702		FALSE
Sniffles2.DEL.3691M0	chr1	225627901	-33	Methylation	chr1_49_199	-0.589828	0.127314	2.28012e-06	0.00029568	0.191588		FALSE
Sniffles2.DEL.369FM0	chr1	225819064	-179	Methylation	chr1_49_275	-0.266485	0.0704292	8.61969e-05	0.00751363	0.00177864		FALSE
Sniffles2.INS.36B0M0	chr1	226114956	47	Methylation	chr1_49_275	-0.1832	0.0554575	0.00051036	0.0330785	0.00234738		FALSE
Sniffles2.INS.36B0M0	chr1	226114956	47	Methylation	chr1_49_317	-0.179211	0.05556	0.00066815	0.0408246	0.0181677		FALSE
Sniffles2.INS.36C1M0	chr1	226622734	128	Methylation	chr1_49_387	0.269669	0.0738901	0.00014456	0.0117207	8.82781e-05		FALSE
Sniffles2.DEL.36D0M0	chr1	226944729	-34	Methylation	chr1_49_459	0.344381	0.0659179	1.26475e-07	2.06327e-05	0.00137163		FALSE
Sniffles2.DEL.36D4M0	chr1	226978504	-244	Methylation	chr1_49_459	-0.499195	0.0665445	1.36915e-13	4.57648e-11	0.00127178		FALSE
Sniffles2.DEL.36D7M0	chr1	227038157	-39	Methylation	chr1_49_459	-0.394302	0.0784287	3.42026e-07	5.18324e-05	0.00149489		FALSE
Sniffles2.DEL.36E1M0	chr1	227163070	-38	Methylation	chr1_49_459	-0.328574	0.0760518	9.32824e-06	0.0010565	0.00138175		FALSE
Sniffles2.INS.36EFM0	chr1	227314753	136	Methylation	chr1_49_459	-0.415801	0.0825829	3.29615e-07	5.01015e-05	0.00153743		FALSE
Sniffles2.DEL.36E1M0	chr1	227163070	-38	Methylation	chr1_49_495	0.275152	0.077753	0.00021895	0.0166156	0		FALSE
Sniffles2.INS.36F4M0	chr1	227414562	327	Methylation	chr1_49_495	-0.701477	0.0595084	6.68035e-29	6.73439e-26	0		FALSE
Sniffles2.DEL.370CM0	chr1	227749751	-69	Methylation	chr1_49_495	-0.353137	0.0875967	3.18973e-05	0.00315525	0		FALSE
Sniffles2.DEL.36D4M0	chr1	226978504	-244	Methylation	chr1_49_498	-0.186197	0.0570547	0.00058636	0.0368978	0.00403199		FALSE
Sniffles2.DEL.372EM0	chr1	228182381	-40	Methylation	chr1_49_512	-0.39034	0.110285	0.00021852	0.0165892	0.00479539		FALSE
Sniffles2.DEL.3709M0	chr1	227715439	-49	Methylation	chr1_49_560	0.275637	0.073954	0.00010743	0.0090826	0.000393218		FALSE
Sniffles2.DEL.371EM0	chr1	227906671	-54	Methylation	chr1_49_560	0.28085	0.0743146	8.78079e-05	0.00763132	1.67105e-05		FALSE
Sniffles2.INS.3719M0	chr1	227911370	36	Methylation	chr1_49_560	0.400287	0.0938068	1.17688e-05	0.00130068	1.70921e-05		FALSE
Sniffles2.DEL.3744M0	chr1	228530218	-35	Methylation	chr1_49_560	0.246989	0.0746113	0.00049823	0.0324634	0.00610837		FALSE
Sniffles2.DEL.3747M0	chr1	228554137	-35	Methylation	chr1_49_560	0.246791	0.0756765	0.00059115	0.0371216	0.00414521		FALSE
Sniffles2.DEL.371EM0	chr1	227906671	-54	Methylation	chr1_49_561	0.309377	0.0771301	3.46673e-05	0.00338988	2.18153e-05		FALSE
Sniffles2.INS.3719M0	chr1	227911370	36	Methylation	chr1_49_561	0.420928	0.0974165	9.3138e-06	0.00105506	1.91648e-05		FALSE
Sniffles2.INS.371BM0	chr1	227959230	116	Methylation	chr1_49_561	0.319022	0.0932042	0.00033419	0.0235508	0.000938216		FALSE
Sniffles2.DEL.3720M0	chr1	227965411	-144	Methylation	chr1_49_561	0.285233	0.0892897	0.00074292	0.0442717	2.85409e-05		FALSE
Sniffles2.DEL.3735M0	chr1	228384460	-329	Methylation	chr1_49_561	-0.200391	0.0629708	0.00077408	0.0456572	0.000313931		FALSE
Sniffles2.DEL.3744M0	chr1	228530218	-35	Methylation	chr1_49_561	0.272027	0.0774558	0.0002417	0.0180383	0.00471997		FALSE
Sniffles2.DEL.3747M0	chr1	228554137	-35	Methylation	chr1_49_561	0.269143	0.078579	0.00033149	0.0233898	0.00179114		FALSE
Sniffles2.DEL.371EM0	chr1	227906671	-54	Methylation	chr1_49_566	0.303185	0.0737953	2.31454e-05	0.00237434	0.00218471		FALSE
Sniffles2.INS.3719M0	chr1	227911370	36	Methylation	chr1_49_566	0.545106	0.0921118	2.96454e-09	6.13453e-07	0.0628233	L1	TRUE
Sniffles2.INS.3723M0	chr1	228005865	35	Methylation	chr1_49_568	0.200604	0.059255	0.00038208	0.0262555	0.000653451		FALSE
Sniffles2.INS.3723M0	chr1	228005865	35	Methylation	chr1_49_577	0.198717	0.0578116	0.0003172	0.0225763	0.00105003		FALSE
Sniffles2.DEL.3744M0	chr1	228530218	-35	Methylation	chr1_49_577	0.267509	0.0731125	0.00013959	0.0113767	0.000517539		FALSE
Sniffles2.DEL.3747M0	chr1	228554137	-35	Methylation	chr1_49_577	0.252354	0.0737948	0.00033806	0.0237755	0.000369988		FALSE
Sniffles2.DEL.372BM0	chr1	228126155	-31	Methylation	chr1_49_623	-0.635611	0.199832	0.00077835	0.0458554	1.36797e-07		FALSE
Sniffles2.DEL.36FFM0	chr1	227511340	-34	Methylation	chr1_49_624	0.601276	0.185492	0.0006325	0.0391171	0.000616746	L1	TRUE
Sniffles2.INS.3723M0	chr1	228005865	35	Methylation	chr1_49_624	0.190688	0.0580368	0.00054293	0.0347206	1.57574e-05		FALSE
Sniffles2.DEL.36EBM0	chr1	227294565	-318	Methylation	chr1_49_638	0.214086	0.0628029	0.00035144	0.024537	0.00217128		FALSE
Sniffles2.INS.371BM0	chr1	227959230	116	Methylation	chr1_49_638	-0.363373	0.0884915	2.33288e-05	0.0023906	0.00186676		FALSE
Sniffles2.INS.3723M0	chr1	228005865	35	Methylation	chr1_49_638	0.347368	0.0570398	1.09614e-09	2.39976e-07	0.00157661		FALSE
Sniffles2.DEL.372BM0	chr1	228126155	-31	Methylation	chr1_49_638	-0.695946	0.205119	0.00037216	0.0257125	0.00158895		FALSE
Sniffles2.DEL.372EM0	chr1	228182381	-40	Methylation	chr1_49_638	-0.423503	0.10712	4.38342e-05	0.00416728	0.00159608		FALSE
Sniffles2.DEL.3720M0	chr1	227965411	-144	Methylation	chr1_49_690	-0.251978	0.0761727	0.00050237	0.0326724	0.00336479		FALSE
Sniffles2.DEL.3744M0	chr1	228530218	-35	Methylation	chr1_49_705	0.358018	0.0764582	1.81035e-06	0.00023942	0.0251962		FALSE
Sniffles2.DEL.3747M0	chr1	228554137	-35	Methylation	chr1_49_705	0.307371	0.0779355	4.55633e-05	0.00431403	0.00415551		FALSE
Sniffles2.DEL.372EM0	chr1	228182381	-40	Methylation	chr1_49_706	0.527954	0.109689	9.74973e-07	0.00013572	0.0598535		FALSE
Sniffles2.DEL.3744M0	chr1	228530218	-35	Methylation	chr1_49_706	-0.370084	0.0755337	6.42408e-07	9.26204e-05	0.022232		FALSE
Sniffles2.DEL.3747M0	chr1	228554137	-35	Methylation	chr1_49_706	-0.419405	0.0761978	2.91431e-08	5.23908e-06	0.048522		FALSE
Sniffles2.DEL.3735M0	chr1	228384460	-329	Methylation	chr1_50_15	0.223377	0.0602116	0.0001148	0.00961887	0.00607806		FALSE
Sniffles2.DEL.3735M0	chr1	228384460	-329	Methylation	chr1_50_16	0.194809	0.0546168	0.00019729	0.015233	0.00551417		FALSE
Sniffles2.DEL.3735M0	chr1	228384460	-329	Methylation	chr1_50_29	-0.192106	0.0536897	0.00018919	0.0147136	0.00498931		FALSE
Sniffles2.DEL.3755M0	chr1	228799123	-31	Methylation	chr1_50_33	-0.219875	0.0610149	0.00017193	0.0135711	0.00732718	L1	TRUE
Sniffles2.INS.3765M0	chr1	229188200	32	Methylation	chr1_50_81	0.348797	0.0608883	8.56699e-09	1.66167e-06	0		FALSE
Sniffles2.DEL.376DM0	chr1	229302279	-31	Methylation	chr1_50_81	0.350547	0.108537	0.00065859	0.0403565	0		FALSE
Sniffles2.DEL.3747M0	chr1	228554137	-35	Methylation	chr1_50_82	-0.263706	0.0767086	0.00031673	0.0225503	0.00642977		FALSE
Sniffles2.INS.3765M0	chr1	229188200	32	Methylation	chr1_50_82	0.279541	0.0606718	2.56484e-06	0.00032909	0.00173464		FALSE
Sniffles2.DEL.376DM0	chr1	229302279	-31	Methylation	chr1_50_82	0.390525	0.106762	0.00014007	0.0114133	0.00195808		FALSE
Sniffles2.DEL.3769M0	chr1	229237642	-374	Methylation	chr1_50_118	-0.233941	0.0596353	4.96223e-05	0.0046471	0.0010548		FALSE
Sniffles2.INS.37B7M0	chr1	230555270	132	Methylation	chr1_50_211	-0.198147	0.0561728	0.00022829	0.0171966	0.00942506		FALSE
Sniffles2.DEL.37A0M0	chr1	230198396	-38	Methylation	chr1_50_234	0.327998	0.100935	0.00061524	0.0382834	0.0031677		FALSE
Sniffles2.DEL.37A0M0	chr1	230198396	-38	Methylation	chr1_50_247	-0.365773	0.10766	0.00036611	0.0253654	0.00242953		FALSE
Sniffles2.DEL.37A2M0	chr1	230275972	-77	Methylation	chr1_50_251	-0.370671	0.0594995	4.81751e-10	1.10366e-07	0.0383156	L1	TRUE
Sniffles2.DEL.37A3M0	chr1	230292222	-33	Methylation	chr1_50_251	-0.226605	0.0667338	0.00036839	0.0254943	3.56097e-08		FALSE
Sniffles2.DEL.37A9M0	chr1	230315970	-38	Methylation	chr1_50_260	-0.178465	0.0556157	0.00070714	0.0426324	0.00113263		FALSE
Sniffles2.DEL.37B2M0	chr1	230439993	-34	Methylation	chr1_50_311	0.336296	0.102719	0.00056544	0.0358398	1.25843e-06		FALSE
Sniffles2.DEL.37C9M0	chr1	230814283	-33	Methylation	chr1_50_316	-0.774559	0.224072	0.00029571	0.0213149	0.00106076		FALSE
Sniffles2.DEL.37CAM0	chr1	230830594	-34	Methylation	chr1_50_316	0.292567	0.0717841	2.65163e-05	0.00267904	0.000278807		FALSE
Sniffles2.INS.381DM0	chr1	231907074	41	Methylation	chr1_50_352	-0.219661	0.0671975	0.00057543	0.0363509	0.00062396		FALSE
Sniffles2.INS.37CEM0	chr1	230949405	304	Methylation	chr1_50_376	-0.161377	0.0505274	0.0007444	0.0443396	0.00252891		FALSE
Sniffles2.INS.3864M0	chr1	233206360	315	Methylation	chr1_50_538	0.423991	0.107202	4.35419e-05	0.0041429	0.0091264		FALSE
Sniffles2.DEL.386FM0	chr1	233339266	-34	Methylation	chr1_50_553	0.474259	0.119527	4.13436e-05	0.0039614	0.0992809		FALSE
Sniffles2.INS.384FM0	chr1	232759268	65	Methylation	chr1_50_555	0.861688	0.133687	1.31573e-10	3.22856e-08	0.00134968		FALSE
Sniffles2.DEL.385DM0	chr1	232942536	-40	Methylation	chr1_50_555	0.383972	0.071344	5.58216e-08	9.63452e-06	0.0131402		FALSE
Sniffles2.INS.385FM0	chr1	233017165	32	Methylation	chr1_50_555	0.196111	0.0594741	0.00052124	0.0336222	0.00139204		FALSE
Sniffles2.DEL.385DM0	chr1	232942536	-40	Methylation	chr1_50_559	0.502967	0.0673408	1.71864e-13	5.69457e-11	0.826568	L1	TRUE
Sniffles2.DEL.384BM0	chr1	232682913	-169	Methylation	chr1_50_566	0.459034	0.114218	3.35533e-05	0.00329558	1.0682e-08		FALSE
Sniffles2.INS.384DM0	chr1	232725354	91	Methylation	chr1_50_566	-0.316218	0.0775693	2.64127e-05	0.00267007	3.42235e-08		FALSE
Sniffles2.INS.384EM0	chr1	232733517	418	Methylation	chr1_50_566	-0.361374	0.100782	0.00018388	0.0143701	9.37448e-09		FALSE
Sniffles2.INS.384FM0	chr1	232759268	65	Methylation	chr1_50_566	0.763064	0.130163	4.05729e-09	8.23376e-07	4.84399e-08		FALSE
Sniffles2.INS.3850M0	chr1	232778545	33	Methylation	chr1_50_566	0.622712	0.123551	3.21439e-07	4.89518e-05	1.97901e-08		FALSE
Sniffles2.INS.3851M0	chr1	232793145	71	Methylation	chr1_50_566	0.532755	0.119498	5.05987e-06	0.00060945	9.52395e-09		FALSE
Sniffles2.DEL.385DM0	chr1	232942536	-40	Methylation	chr1_50_580	-0.85991	0.0590635	7.99561e-41	1.53227e-37	0.895997	L1	TRUE
Sniffles2.INS.385FM0	chr1	233017165	32	Methylation	chr1_50_580	-0.448749	0.0537482	3.13145e-16	1.32478e-13	1.11022e-16		FALSE
Sniffles2.INS.388FM0	chr1	233903020	34	Methylation	chr1_50_686	0.453364	0.140641	0.00067276	0.0410442	0.00503465		FALSE
Sniffles2.INS.38B3M0	chr1	234308648	99	Methylation	chr1_50_715	-0.538735	0.0627451	5.1966e-17	2.34131e-14	0.00100264		FALSE
Sniffles2.INS.3890M0	chr1	233904479	35	Methylation	chr1_50_719	0.703925	0.207369	0.00036996	0.0255895	0.00295358		FALSE
Sniffles2.INS.38B4M0	chr1	234325988	37	Methylation	chr1_50_721	-0.459719	0.145868	0.00085859	0.0493379	3.25301e-05		FALSE
Sniffles2.INS.38DFM0	chr1	235084783	169	Methylation	chr1_50_748	-0.245776	0.0773444	0.00078623	0.0461938	0		FALSE
Sniffles2.DEL.38CFM0	chr1	234748991	-34	Methylation	chr1_50_828	0.220028	0.0670034	0.00054635	0.0348919	0		FALSE
Sniffles2.DEL.389AM0	chr1	234068946	-32	Methylation	chr1_50_845	0.215245	0.0618347	0.00027072	0.019819	0.00215628		FALSE
Sniffles2.DEL.38EAM0	chr1	235135085	-184	Methylation	chr1_50_851	0.239348	0.0697306	0.0003228	0.0228998	1.56989e-07		FALSE
Sniffles2.DEL.38EAM0	chr1	235135085	-184	Methylation	chr1_50_929	-0.26383	0.0796787	0.00049667	0.0323867	0.00694015		FALSE
Sniffles2.DEL.395EM0	chr1	236322221	-32	Methylation	chr1_50_929	0.29715	0.0878438	0.00038581	0.0264523	0.0021633		FALSE
Sniffles2.INS.38D7M0	chr1	234995680	60	Methylation	chr1_50_934	-0.349652	0.099044	0.00022592	0.017046	0.0150544		FALSE
Sniffles2.INS.3934M0	chr1	236097137	4368	Methylation	chr1_50_934	0.170346	0.0482375	0.00022502	0.0169874	0.000433093		FALSE
Sniffles2.INS.3943M0	chr1	236098416	83	Methylation	chr1_50_934	0.2897	0.0737462	4.85375e-05	0.0045573	0.000330792		FALSE
Sniffles2.DEL.3947M0	chr1	236115981	-549	Methylation	chr1_50_934	0.266823	0.0699795	7.69133e-05	0.00681128	0.000365959		FALSE
Sniffles2.INS.3967M0	chr1	236495212	38	Methylation	chr1_50_934	-0.227842	0.0633995	0.00017842	0.0140014	0.000522751		FALSE
Sniffles2.DEL.3922M0	chr1	235891283	-338	Methylation	chr1_50_964	-0.229096	0.0509028	4.17965e-06	0.00051245	0.00742491		FALSE
Sniffles2.DEL.3922M0	chr1	235891283	-338	Methylation	chr1_50_974	-0.211786	0.0543834	5.56325e-05	0.00513876	0.00145744		FALSE
Sniffles2.DEL.3922M0	chr1	235891283	-338	Methylation	chr1_50_976	-0.315256	0.056796	2.26694e-08	4.134e-06	0.00636025		FALSE
Sniffles2.INS.3965M0	chr1	236445235	32	Methylation	chr1_50_983	0.572385	0.176696	0.00063715	0.0393369	0		FALSE
Sniffles2.DEL.394AM0	chr1	236142390	-40	Methylation	chr1_50_1014	-0.294492	0.0585638	3.40457e-07	5.16183e-05	0.0336861		FALSE
Sniffles2.DEL.394AM0	chr1	236142390	-40	Methylation	chr1_50_1042	-0.235869	0.0587614	3.42286e-05	0.00335258	0.00179088		FALSE
Sniffles2.DEL.394DM0	chr1	236186234	-37	Methylation	chr1_50_1042	0.2816	0.0794608	0.00021487	0.0163513	0.00139398		FALSE
Sniffles2.INS.394FM0	chr1	236239836	58	Methylation	chr1_50_1042	-0.280552	0.0698229	3.36566e-05	0.00330384	0.00138698		FALSE
Sniffles2.DEL.3954M0	chr1	236245439	-64	Methylation	chr1_50_1042	-0.523262	0.0832522	3.45692e-10	8.07668e-08	0.00144183		FALSE
Sniffles2.INS.3950M0	chr1	236245477	99	Methylation	chr1_50_1042	0.303837	0.0832509	0.00014453	0.0117189	0.00141439		FALSE
Sniffles2.DEL.3955M0	chr1	236250573	-34	Methylation	chr1_50_1042	-0.46849	0.0601373	1.81578e-14	6.5897e-12	0.00145708		FALSE
Sniffles2.DEL.395EM0	chr1	236322221	-32	Methylation	chr1_50_1042	-0.430048	0.0907568	1.39009e-06	0.00018812	0.00174607		FALSE
Sniffles2.INS.3959M0	chr1	236361636	31	Methylation	chr1_50_1042	-0.647177	0.120814	6.36639e-08	1.08983e-05	0.00138142		FALSE
Sniffles2.INS.395BM0	chr1	236374897	2087	Methylation	chr1_50_1042	-0.838106	0.0576006	8.99507e-41	1.72055e-37	0.00138651		FALSE
Sniffles2.DEL.3960M0	chr1	236385787	-2243	Methylation	chr1_50_1042	0.514161	0.0904552	1.09449e-08	2.08953e-06	0.00139198		FALSE
Sniffles2.DEL.3961M0	chr1	236385860	-51	Methylation	chr1_50_1042	-0.470271	0.0904429	1.43571e-07	2.32062e-05	0.00138249		FALSE
Sniffles2.INS.395DM0	chr1	236387110	268	Methylation	chr1_50_1042	-0.508597	0.0915697	2.226e-08	4.06298e-06	0.00138357		FALSE
Sniffles2.DEL.3968M0	chr1	236405783	-34	Methylation	chr1_50_1052	-0.494208	0.140529	0.00023745	0.017774	0.000989879		FALSE
Sniffles2.DEL.3969M0	chr1	236420807	-756	Methylation	chr1_50_1052	0.727536	0.0844726	4.27936e-17	1.94512e-14	0.00221192		FALSE
Sniffles2.DEL.396CM0	chr1	236431626	-325	Methylation	chr1_50_1052	-1.15793	0.0330611	1.91766e-139	2.53413e-134	0.830562	L1	TRUE
Sniffles2.INS.39ACM0	chr1	237284506	34	Methylation	chr1_50_1058	-0.186354	0.0583682	0.00074723	0.0444654	0.000603		FALSE
Sniffles2.INS.3932M0	chr1	236097181	144	Methylation	chr1_50_1063	0.202683	0.0604492	0.00042932	0.0288227	0		FALSE
Sniffles2.INS.3A0FM0	chr1	238654139	47	Methylation	chr1_50_1271	0.353737	0.108132	0.00057078	0.0361114	1.22125e-15		FALSE
Sniffles2.INS.3A35M0	chr1	239262955	314	Methylation	chr1_50_1318	-0.45913	0.0753981	1.09941e-09	2.40589e-07	0.0121267	L1	TRUE
Sniffles2.DEL.3A89M0	chr1	240139271	-93	Methylation	chr1_50_1318	0.18446	0.0549959	0.00042715	0.0287096	0.00259287		FALSE
Sniffles2.INS.3A42M0	chr1	239407418	34	Methylation	chr1_50_1333	-0.232961	0.0657916	0.00021723	0.0165062	9.42108e-05		FALSE
Sniffles2.DEL.3AA0M0	chr1	240477945	-402	Methylation	chr1_50_1436	-0.342526	0.0602376	1.08197e-08	2.06747e-06	0.0109413		FALSE
Sniffles2.INS.3A72M0	chr1	240024966	32	Methylation	chr1_50_1440	-0.447952	0.136447	0.00054806	0.0349796	0.010287		FALSE
Sniffles2.DEL.3A78M0	chr1	240041406	-44	Methylation	chr1_50_1441	-0.229651	0.0714293	0.00069241	0.0419398	0.0010733		FALSE
Sniffles2.DEL.3B37M0	chr1	242390048	-38	Methylation	chr1_50_1563	0.19485	0.0581419	0.00043139	0.0289356	0.00365454		FALSE
Sniffles2.DEL.3B3AM0	chr1	242394520	-48	Methylation	chr1_50_1563	0.254736	0.0696446	0.00014018	0.0114202	0.006093		FALSE
Sniffles2.INS.3B1EM0	chr1	242148263	6037	Methylation	chr1_50_1612	0.176392	0.0551792	0.00073875	0.0440878	0.0013038		FALSE
Sniffles2.INS.3B5AM0	chr1	242919721	53	Methylation	chr1_50_1698	0.344366	0.0558356	6.96506e-10	1.56348e-07	7.94233e-06		FALSE
Sniffles2.DEL.3B63M0	chr1	242931194	-1070	Methylation	chr1_50_1698	-0.569227	0.128109	5.41194e-06	0.00064755	2.85981e-08		FALSE
Sniffles2.DEL.3B66M0	chr1	242975196	-42	Methylation	chr1_50_1698	0.297557	0.0726338	2.42885e-05	0.0024767	5.32602e-09		FALSE
Sniffles2.DEL.3B63M0	chr1	242931194	-1070	Methylation	chr1_50_1700	-0.470861	0.133572	0.00023024	0.0173175	0.0024738		FALSE
Sniffles2.DEL.3B66M0	chr1	242975196	-42	Methylation	chr1_50_1700	0.256496	0.0755887	0.00037149	0.0256731	0.00292186		FALSE
Sniffles2.INS.3B5AM0	chr1	242919721	53	Methylation	chr1_50_1718	-0.288119	0.0582657	5.14539e-07	7.56195e-05	0.0079012		FALSE
Sniffles2.INS.3B5DM0	chr1	242951657	347	Methylation	chr1_50_1718	-0.287134	0.0846586	0.00037368	0.0257968	0.00101003		FALSE
Sniffles2.DEL.3B65M0	chr1	242964470	-1444	Methylation	chr1_50_1718	0.310871	0.0644652	9.32275e-07	0.00013031	0.00106466		FALSE
Sniffles2.INS.3B6AM0	chr1	243085754	32	Methylation	chr1_50_1718	1.13759	0.0773501	1.66811e-41	3.33117e-38	0.00119505		FALSE
Sniffles2.DEL.3B71M0	chr1	243101809	-49	Methylation	chr1_50_1718	0.620006	0.0530212	1.61432e-28	1.59771e-25	0.158196		FALSE
Sniffles2.INS.3B6FM0	chr1	243146952	31	Methylation	chr1_50_1718	-0.635434	0.177232	0.00018413	0.0143841	0.00100997		FALSE
Sniffles2.INS.3B76M0	chr1	243214579	327	Methylation	chr1_50_1718	1.06917	0.0782295	7.34055e-37	1.16688e-33	0.00134983		FALSE
Sniffles2.DEL.3B7AM0	chr1	243226138	-50	Methylation	chr1_50_1718	0.722668	0.164719	6.95144e-06	0.00081162	0.00107438		FALSE
Sniffles2.DEL.3B7BM0	chr1	243262054	-296	Methylation	chr1_50_1718	1.01959	0.0781641	3.79511e-34	5.28636e-31	0.00200143		FALSE
Sniffles2.INS.3B7CM0	chr1	243327291	59	Methylation	chr1_50_1718	-0.219804	0.058651	9.92077e-05	0.00848069	0.00127272		FALSE
Sniffles2.DEL.3B7FM0	chr1	243327461	-32	Methylation	chr1_50_1718	-0.627888	0.195005	0.00068118	0.0414205	0.00100957		FALSE
Sniffles2.INS.3B56M0	chr1	242902632	312	Methylation	chr1_50_1719	-0.402574	0.112887	0.00019777	0.015265	0.00149347		FALSE
Sniffles2.INS.3B5AM0	chr1	242919721	53	Methylation	chr1_50_1719	-0.32512	0.0588941	2.67057e-08	4.82174e-06	0.00184682		FALSE
Sniffles2.DEL.3B63M0	chr1	242931194	-1070	Methylation	chr1_50_1719	-0.436485	0.135338	0.00066899	0.0408623	0.00130552		FALSE
Sniffles2.INS.3B5DM0	chr1	242951657	347	Methylation	chr1_50_1719	-0.299727	0.0859641	0.00026516	0.0194838	0.00130393		FALSE
Sniffles2.INS.3B6AM0	chr1	243085754	32	Methylation	chr1_50_1719	1.16756	0.0782582	1.8069e-42	3.73343e-39	0.0015733		FALSE
Sniffles2.DEL.3B71M0	chr1	243101809	-49	Methylation	chr1_50_1719	0.773097	0.0501739	9.9816e-45	2.33369e-41	0.0024578		FALSE
Sniffles2.INS.3B6FM0	chr1	243146952	31	Methylation	chr1_50_1719	-0.641739	0.180102	0.00019997	0.0154009	0.00132526		FALSE
Sniffles2.INS.3B76M0	chr1	243214579	327	Methylation	chr1_50_1719	1.08738	0.0795741	7.49221e-37	1.18975e-33	0.00150674		FALSE
Sniffles2.DEL.3B7AM0	chr1	243226138	-50	Methylation	chr1_50_1719	0.698666	0.1678	1.83277e-05	0.00192867	0.00136574		FALSE
Sniffles2.DEL.3B7BM0	chr1	243262054	-296	Methylation	chr1_50_1719	1.03798	0.0793812	2.77526e-34	3.90333e-31	0.00196315		FALSE
Sniffles2.INS.3B7CM0	chr1	243327291	59	Methylation	chr1_50_1719	-0.295979	0.0589824	3.58422e-07	5.40583e-05	0.00136843		FALSE
Sniffles2.DEL.3B7FM0	chr1	243327461	-32	Methylation	chr1_50_1719	-0.639726	0.198122	0.0006603	0.0404365	0.00131489		FALSE
Sniffles2.INS.3BC5M0	chr1	244397831	242	Methylation	chr1_50_1755	-0.291049	0.0839868	0.00028654	0.0207648	0		FALSE
Sniffles2.INS.3BA8M0	chr1	243928316	44	Methylation	chr1_50_1758	0.400762	0.108653	0.00012468	0.0103363	1.78176e-08		FALSE
Sniffles2.DEL.3BBAM0	chr1	244190701	-49	Methylation	chr1_50_1891	-0.23693	0.0726966	0.00059517	0.0373159	0.00236487		FALSE
Sniffles2.DEL.3BD5M0	chr1	244582911	-52	Methylation	chr1_50_1891	0.524885	0.156442	0.00042548	0.0286192	0.00311578		FALSE
Sniffles2.INS.3BD6M0	chr1	244621175	141	Methylation	chr1_50_1891	-0.328704	0.0829977	4.26159e-05	0.00406753	0.00875741		FALSE
Sniffles2.INS.3BA9M0	chr1	243979597	708	Methylation	chr1_50_1893	-0.242388	0.07492	0.00064608	0.0397672	0		FALSE
Sniffles2.INS.3BBBM0	chr1	244263451	104	Methylation	chr1_50_1893	-0.334136	0.0977304	0.00033888	0.0238194	0		FALSE
Sniffles2.INS.3C26M0	chr1	245618709	92	Methylation	chr1_50_1924	0.55532	0.171306	0.00063226	0.0391047	0.001657		FALSE
Sniffles2.DEL.3C03M0	chr1	245270267	-70	Methylation	chr1_50_1991	-0.198245	0.0593065	0.00044468	0.0296567	2.68837e-06		FALSE
Sniffles2.DEL.3C59M0	chr1	245992560	-326	Methylation	chr1_50_2032	-0.217587	0.065714	0.00049675	0.0323898	0		FALSE
Sniffles2.INS.3C11M0	chr1	245442711	844	Methylation	chr1_50_2042	-0.384963	0.0828293	2.12926e-06	0.00027774	5.21805e-15		FALSE
Sniffles2.INS.3C11M0	chr1	245442711	844	Methylation	chr1_50_2044	0.942434	0.0776515	2.50575e-30	2.77347e-27	9.2598e-05		FALSE
Sniffles2.DEL.3C17M0	chr1	245442860	-112	Methylation	chr1_50_2044	-0.492252	0.0809577	1.15897e-09	2.52785e-07	0.000422842		FALSE
Sniffles2.DEL.3C18M0	chr1	245443847	-51	Methylation	chr1_50_2044	-0.238571	0.0675216	0.00022344	0.0168904	4.70798e-05		FALSE
Sniffles2.DEL.3C1AM0	chr1	245474204	-32	Methylation	chr1_50_2044	0.520005	0.104359	4.26752e-07	6.35536e-05	5.74027e-05		FALSE
Sniffles2.INS.3BDCM0	chr1	244742987	38	Methylation	chr1_50_2051	0.25772	0.0775323	0.00047478	0.0312525	0		FALSE
Sniffles2.DEL.3C17M0	chr1	245442860	-112	Methylation	chr1_50_2070	-0.252293	0.0772345	0.00058004	0.0365858	0.000266401		FALSE
Sniffles2.INS.3C24M0	chr1	245600128	295	Methylation	chr1_50_2078	-0.217439	0.0563035	6.33195e-05	0.00575035	0.00101979		FALSE
Sniffles2.INS.3C27M0	chr1	245640144	42	Methylation	chr1_50_2078	-0.240409	0.0684308	0.00024061	0.0179732	0.00485278		FALSE
Sniffles2.INS.3C28M0	chr1	245660295	3777	Methylation	chr1_50_2078	-0.573703	0.0665579	4.09464e-17	1.86613e-14	0.00167764		FALSE
Sniffles2.DEL.3C35M0	chr1	245695778	-133	Methylation	chr1_50_2078	-0.294707	0.0658246	4.64803e-06	0.00056398	0.00107228		FALSE
Sniffles2.DEL.3C9AM0	chr1	246387134	-1117	Methylation	chr1_50_2078	0.646794	0.202347	0.00073782	0.0440403	0.00158022		FALSE
Sniffles2.INS.3C28M0	chr1	245660295	3777	Methylation	chr1_50_2087	0.222389	0.0694969	0.0007293	0.0436472	0		FALSE
Sniffles2.DEL.3C59M0	chr1	245992560	-326	Methylation	chr1_50_2087	0.236802	0.0688319	0.0003138	0.022382	0		FALSE
Sniffles2.DEL.3C2FM0	chr1	245614890	-100	Methylation	chr1_50_2089	-0.327873	0.0865818	8.51508e-05	0.00743419	0.0200187		FALSE
Sniffles2.INS.3BFFM0	chr1	245269258	32	Methylation	chr1_50_2104	-0.214629	0.0664437	0.00065739	0.0403021	0.000631613		FALSE
Sniffles2.DEL.3C55M0	chr1	245975562	-158	Methylation	chr1_50_2126	-0.36031	0.113407	0.00078769	0.0462571	0.00123098		FALSE
Sniffles2.DEL.3C67M0	chr1	246003981	-97	Methylation	chr1_50_2139	-0.40258	0.0547803	3.87604e-13	1.24559e-10	0.00115975		FALSE
Sniffles2.INS.3C61M0	chr1	246071951	216	Methylation	chr1_50_2139	0.39399	0.0675502	4.79471e-09	9.6274e-07	0.00128772		FALSE
Sniffles2.DEL.3C6AM0	chr1	246072032	-57	Methylation	chr1_50_2139	-0.224901	0.066712	0.00040196	0.0273345	0.00168704		FALSE
Sniffles2.DEL.3C52M0	chr1	245974345	-913	Methylation	chr1_50_2144	0.22148	0.0665796	0.00047061	0.0310286	0.0104553		FALSE
Sniffles2.DEL.3C6AM0	chr1	246072032	-57	Methylation	chr1_50_2144	0.227437	0.065384	0.00027324	0.0199675	3.45624e-05		FALSE
Sniffles2.INS.3C64M0	chr1	246080318	116	Methylation	chr1_50_2144	-0.760096	0.111698	1.39865e-11	3.84327e-09	0.000111866		FALSE
Sniffles2.DEL.3C6FM0	chr1	246107508	-36	Methylation	chr1_50_2144	-0.872232	0.112349	2.208e-14	7.94953e-12	0.0135213	L1	TRUE
Sniffles2.DEL.3C67M0	chr1	246003981	-97	Methylation	chr1_50_2146	-0.174965	0.0550908	0.00079091	0.0464077	0.000289529		FALSE
Sniffles2.DEL.3C58M0	chr1	245991580	-659	Methylation	chr1_50_2148	-0.209265	0.0537478	5.58199e-05	0.00515257	0.000795322		FALSE
Sniffles2.DEL.3C67M0	chr1	246003981	-97	Methylation	chr1_50_2148	-0.201257	0.0566698	0.00020893	0.0159708	0.00112393		FALSE
Sniffles2.DEL.3C6AM0	chr1	246072032	-57	Methylation	chr1_50_2148	0.224002	0.0664968	0.00040569	0.0275445	0.00548467		FALSE
Sniffles2.INS.3C64M0	chr1	246080318	116	Methylation	chr1_50_2148	-0.436975	0.116813	0.00010193	0.00868304	0.000914986		FALSE
Sniffles2.DEL.3C6FM0	chr1	246107508	-36	Methylation	chr1_50_2148	-0.4786	0.117958	2.86227e-05	0.00286631	0.00128098		FALSE
Sniffles2.INS.3C76M0	chr1	246234351	50	Methylation	chr1_50_2159	-0.31975	0.0840028	7.88572e-05	0.00695485	0.00389557		FALSE
Sniffles2.INS.3C77M0	chr1	246243420	343	Methylation	chr1_50_2159	-0.267009	0.0664361	3.35213e-05	0.00329297	0.00201833		FALSE
Sniffles2.INS.3CA7M0	chr1	246484629	88	Methylation	chr1_50_2198	0.24907	0.076743	0.00062381	0.0386961	0		FALSE
Sniffles2.DEL.3CAFM0	chr1	246493802	-64	Methylation	chr1_50_2201	-0.181642	0.0469416	6.14221e-05	0.00559912	0.0017326		FALSE
Sniffles2.DEL.3CB9M0	chr1	246520654	-107	Methylation	chr1_50_2201	-0.207233	0.0572275	0.000161	0.0128423	0.000231242		FALSE
Sniffles2.DEL.3CD4M0	chr1	246605747	-59	Methylation	chr1_50_2201	0.162973	0.0471654	0.00029716	0.0214027	0.000755071		FALSE
Sniffles2.INS.3CC2M0	chr1	246605792	40	Methylation	chr1_50_2201	-0.225586	0.0666566	0.00038373	0.0263418	0.000238242		FALSE
Sniffles2.DEL.3D4DM0	chr1	247290545	-39	Methylation	chr1_50_2201	-0.17069	0.0475971	0.00018357	0.014349	0.000799421		FALSE
Sniffles2.INS.3CE9M0	chr1	246785675	3333	Methylation	chr1_50_2240	0.240352	0.0661778	0.00015489	0.0124273	1.21036e-05		FALSE
Sniffles2.DEL.3D07M0	chr1	246806596	-92	Methylation	chr1_50_2240	0.321197	0.0620655	1.62702e-07	2.60532e-05	0.00036976		FALSE
Sniffles2.DEL.3D08M0	chr1	246809606	-59	Methylation	chr1_50_2240	-0.237793	0.0626121	8.15862e-05	0.00716375	1.3815e-05		FALSE
Sniffles2.DEL.3C53M0	chr1	245974653	-2241	Methylation	chr1_50_2249	-0.499103	0.154365	0.00065058	0.0399887	1.93248e-05		FALSE
Sniffles2.INS.3CCEM0	chr1	246692655	2097	Methylation	chr1_50_2249	-0.188376	0.0518505	0.00015446	0.0123977	1.38817e-05		FALSE
Sniffles2.INS.3CE3M0	chr1	246713299	181	Methylation	chr1_50_2249	0.708112	0.136828	1.62662e-07	2.60481e-05	6.06096e-05		FALSE
Sniffles2.DEL.3CF2M0	chr1	246714488	-233	Methylation	chr1_50_2249	0.402018	0.0884657	3.42685e-06	0.00042799	3.00124e-05		FALSE
Sniffles2.DEL.3CF3M0	chr1	246725236	-34	Methylation	chr1_50_2249	0.506266	0.0931449	4.20581e-08	7.38737e-06	7.98397e-05		FALSE
Sniffles2.DEL.3CF7M0	chr1	246783055	-269	Methylation	chr1_50_2249	-0.632728	0.0608909	2.07357e-23	1.4777e-20	1.29857e-05		FALSE
Sniffles2.INS.3CE7M0	chr1	246783232	87	Methylation	chr1_50_2249	0.298842	0.0865198	0.00029868	0.0214911	4.50169e-05		FALSE
Sniffles2.INS.3CEAM0	chr1	246785676	1352	Methylation	chr1_50_2249	0.339201	0.0849839	3.75809e-05	0.00364248	1.29977e-05		FALSE
Sniffles2.DEL.3D07M0	chr1	246806596	-92	Methylation	chr1_50_2249	-0.548115	0.0629613	2.08022e-17	9.73907e-15	3.04252e-05		FALSE
Sniffles2.DEL.3D08M0	chr1	246809606	-59	Methylation	chr1_50_2249	0.472621	0.0640249	3.11675e-13	1.01078e-10	2.61442e-05		FALSE
Sniffles2.DEL.3D09M0	chr1	246825862	-61	Methylation	chr1_50_2249	-1.25286	0.0362763	3.18707e-137	3.72568e-132	1	L1	TRUE
Sniffles2.DEL.3D0DM0	chr1	246864577	-310	Methylation	chr1_50_2249	0.421667	0.061222	8.19133e-12	2.30824e-09	1.83243e-05		FALSE
Sniffles2.INS.3D1CM0	chr1	247088820	59	Methylation	chr1_50_2249	-0.214709	0.0648146	0.00049427	0.032262	2.07497e-05		FALSE
Sniffles2.DEL.3D09M0	chr1	246825862	-61	Methylation	chr1_50_2251	-0.221262	0.0570321	5.90037e-05	0.0054077	0.00259928		FALSE
Sniffles2.INS.3D1AM0	chr1	247032609	45	Methylation	chr1_50_2297	0.230574	0.0596179	6.19162e-05	0.00563808	0.00103914		FALSE
Sniffles2.INS.3D1CM0	chr1	247088820	59	Methylation	chr1_50_2297	0.253888	0.0632507	3.42499e-05	0.00335445	0.000882535		FALSE
Sniffles2.INS.3D1DM0	chr1	247091454	47	Methylation	chr1_50_2297	0.243284	0.0717876	0.00037738	0.0259996	0.000996719		FALSE
Sniffles2.DEL.3D3AM0	chr1	247115442	-1410	Methylation	chr1_50_2297	0.378466	0.106443	0.00020574	0.0157661	0.00149943		FALSE
Sniffles2.DEL.3D3BM0	chr1	247116143	-143	Methylation	chr1_50_2297	0.390601	0.091309	1.12311e-05	0.00124738	0.000886184		FALSE
Sniffles2.INS.3D2BM0	chr1	247118990	113	Methylation	chr1_50_2297	0.968279	0.130831	2.74261e-13	8.93066e-11	0.00200566		FALSE
Sniffles2.INS.3D2CM0	chr1	247123809	6192	Methylation	chr1_50_2297	0.455328	0.0771144	3.46172e-09	7.09475e-07	0.000868785		FALSE
Sniffles2.DEL.3D42M0	chr1	247124010	-190	Methylation	chr1_50_2297	0.436153	0.090234	8.83107e-07	0.00012399	0.000888299		FALSE
Sniffles2.INS.3D2EM0	chr1	247128909	2103	Methylation	chr1_50_2297	-0.54161	0.102836	1.01827e-07	1.6866e-05	0.0263947		FALSE
Sniffles2.DEL.3D43M0	chr1	247128920	-617	Methylation	chr1_50_2297	0.723817	0.0698345	2.5856e-23	1.83228e-20	0.999885	L1	TRUE
Sniffles2.INS.3D2DM0	chr1	247128971	791	Methylation	chr1_50_2297	-0.444139	0.0678038	6.88654e-11	1.74803e-08	0.00166273		FALSE
Sniffles2.INS.3D46M0	chr1	247199710	81	Methylation	chr1_50_2297	0.236429	0.074247	0.00076869	0.0454285	0.000970744		FALSE
Sniffles2.INS.3C90M0	chr1	246348078	34	Methylation	chr1_50_2316	-0.187396	0.0562612	0.0004636	0.0306461	0		FALSE
Sniffles2.DEL.3CD5M0	chr1	246620168	-105	Methylation	chr1_50_2316	0.254632	0.0751482	0.00037806	0.026032	0		FALSE
Sniffles2.DEL.3D3CM0	chr1	247116094	-2016	Methylation	chr1_50_2316	-0.548361	0.152258	0.00017332	0.0136631	0		FALSE
Sniffles2.DEL.3D4DM0	chr1	247290545	-39	Methylation	chr1_50_2321	-0.295343	0.0569816	1.56202e-07	2.50913e-05	0.00113476		FALSE
Sniffles2.INS.3D1CM0	chr1	247088820	59	Methylation	chr1_50_2326	-0.204578	0.0612225	0.00044658	0.0297581	0.00173815		FALSE
Sniffles2.INS.3D1DM0	chr1	247091454	47	Methylation	chr1_50_2326	-0.263394	0.0691501	7.8075e-05	0.00689847	0.00241639		FALSE
Sniffles2.DEL.3D59M0	chr1	247327763	-79	Methylation	chr1_50_2326	-0.307207	0.0624335	5.79689e-07	8.43869e-05	0.0443459		FALSE
Sniffles2.DEL.3D5CM0	chr1	247373457	-195	Methylation	chr1_50_2326	-0.47637	0.118164	3.18508e-05	0.00315117	0.00287046		FALSE
Sniffles2.DEL.3DC3M0	chr1	248187728	-392	Methylation	chr1_50_2326	0.203631	0.0621693	0.00056253	0.0356981	0.00187583		FALSE
Sniffles2.DEL.3D0BM0	chr1	246852358	-39	Methylation	chr1_50_2330	0.244281	0.0635152	6.74438e-05	0.00607516	2.00989e-10		FALSE
Sniffles2.DEL.3D5AM0	chr1	247361962	-44	Methylation	chr1_50_2330	-0.349813	0.0668882	1.2316e-07	2.01275e-05	7.1759e-07		FALSE
Sniffles2.INS.3D55M0	chr1	247363118	5624	Methylation	chr1_50_2330	-0.471952	0.146431	0.00067528	0.0411535	1.76237e-10		FALSE
Sniffles2.INS.3D56M0	chr1	247363245	1584	Methylation	chr1_50_2330	0.558473	0.141827	4.68066e-05	0.0044162	1.05344e-09		FALSE
Sniffles2.DEL.3D5CM0	chr1	247373457	-195	Methylation	chr1_50_2334	0.540476	0.122627	6.35021e-06	0.00074851	0.0194337		FALSE
Sniffles2.INS.3D79M0	chr1	247649394	49	Methylation	chr1_50_2334	0.210446	0.065672	0.00071791	0.0431259	7.07109e-05		FALSE
Sniffles2.INS.3D60M0	chr1	247410876	2796	Methylation	chr1_50_2341	-0.148169	0.0407194	0.0001508	0.0121492	0.0329799		FALSE
Sniffles2.DEL.3CF3M0	chr1	246725236	-34	Methylation	chr1_50_2342	0.271534	0.0857921	0.00082057	0.047731	0.00920482		FALSE
Sniffles2.INS.3D62M0	chr1	247412065	36	Methylation	chr1_50_2351	0.334168	0.102315	0.00058124	0.0366472	0.00114879		FALSE
Sniffles2.DEL.3D6DM0	chr1	247433736	-50	Methylation	chr1_50_2351	0.262209	0.0720636	0.00015073	0.0121455	0.0013786		FALSE
Sniffles2.DEL.3D6EM0	chr1	247458430	-57	Methylation	chr1_50_2351	0.938491	0.0761728	4.25383e-31	4.9048e-28	0.00121606		FALSE
Sniffles2.DEL.3D76M0	chr1	247522246	-45	Methylation	chr1_50_2351	0.653883	0.0715655	7.16671e-19	3.73435e-16	0.00111896		FALSE
Sniffles2.INS.3D73M0	chr1	247522279	44	Methylation	chr1_50_2351	-0.222549	0.0602752	0.00012285	0.0102058	0.00111769		FALSE
Sniffles2.DEL.3D6EM0	chr1	247458430	-57	Methylation	chr1_50_2358	0.498745	0.0763378	7.64763e-11	1.92929e-08	0.00115755		FALSE
Sniffles2.DEL.3D76M0	chr1	247522246	-45	Methylation	chr1_50_2358	0.644677	0.064588	6.95299e-22	4.50306e-19	0.00790535		FALSE
Sniffles2.INS.3D73M0	chr1	247522279	44	Methylation	chr1_50_2358	-0.409955	0.0530649	2.87037e-14	1.02324e-11	0.00162345		FALSE
Sniffles2.DEL.3DA3M0	chr1	247891719	-2348	Methylation	chr1_50_2358	0.259732	0.0745852	0.00027027	0.0197953	0.00307426		FALSE
Sniffles2.INS.3CB4M0	chr1	246545063	133	Methylation	chr1_50_2360	-0.361411	0.106335	0.00036426	0.0252625	0.00265953		FALSE
Sniffles2.INS.3D68M0	chr1	247471262	100	Methylation	chr1_50_2360	0.47816	0.0641976	1.97085e-13	6.49934e-11	0.000724754		FALSE
Sniffles2.INS.3D73M0	chr1	247522279	44	Methylation	chr1_50_2360	-0.453699	0.0575137	9.02186e-15	3.3694e-12	0.000730171		FALSE
Sniffles2.DEL.3D7FM0	chr1	247687161	-6053	Methylation	chr1_50_2372	-0.483427	0.0921941	1.14589e-07	1.88392e-05	1.55543e-05		FALSE
Sniffles2.INS.3D75M0	chr1	247589319	327	Methylation	chr1_50_2389	0.70423	0.180466	5.39068e-05	0.00499707	0		FALSE
Sniffles2.DEL.3D88M0	chr1	247742278	-88	Methylation	chr1_50_2389	0.365329	0.113569	0.0006885	0.0417628	0		FALSE
Sniffles2.DEL.3D91M0	chr1	247821535	-405	Methylation	chr1_50_2389	0.473538	0.0781046	1.28462e-09	2.78691e-07	0		FALSE
Sniffles2.INS.3D8CM0	chr1	247829384	61	Methylation	chr1_50_2389	0.586324	0.120588	7.69988e-07	0.00010947	0		FALSE
Sniffles2.DEL.3D88M0	chr1	247742278	-88	Methylation	chr1_50_2402	0.410062	0.117289	0.00025617	0.0189269	3.10518e-05		FALSE
Sniffles2.INS.3D8CM0	chr1	247829384	61	Methylation	chr1_50_2402	0.639127	0.124447	1.98979e-07	3.14251e-05	0.040432		FALSE
Sniffles2.INS.3DC9M0	chr1	248306518	383	Methylation	chr1_50_2402	-0.233476	0.0692029	0.00039825	0.0271327	0.000243154		FALSE
Sniffles2.DEL.3E09M0	chr1	248676248	-1352	Methylation	chr1_50_2444	-0.25492	0.0714107	0.00019517	0.0151043	4.07359e-06		FALSE
Sniffles2.DEL.3E0BM0	chr1	248686561	-277	Methylation	chr1_50_2444	-0.283412	0.0729006	5.71361e-05	0.00526001	9.99646e-06		FALSE
Sniffles2.DEL.3E18M0	chr1	248740702	-47	Methylation	chr1_50_2444	-0.272236	0.0694469	5.01731e-05	0.00469247	2.74055e-06		FALSE
Sniffles2.INS.3E0EM0	chr1	248742390	204	Methylation	chr1_50_2444	-0.22389	0.0686153	0.00058739	0.0369436	7.27814e-07		FALSE
Sniffles2.DEL.3E07M0	chr1	248675370	-175	Methylation	chr1_50_2452	-0.216632	0.0579564	0.00010307	0.00876694	8.71772e-08		FALSE
Sniffles2.DEL.3E09M0	chr1	248676248	-1352	Methylation	chr1_50_2452	-0.278178	0.0628234	5.79889e-06	0.00068905	9.51138e-06		FALSE
Sniffles2.DEL.3E0AM0	chr1	248676719	-105	Methylation	chr1_50_2452	0.220602	0.0533837	2.09079e-05	0.002169	7.60914e-07		FALSE
Sniffles2.DEL.3E0BM0	chr1	248686561	-277	Methylation	chr1_50_2452	-0.248808	0.0646877	6.73713e-05	0.00607007	9.28004e-07		FALSE
Sniffles2.DEL.3E18M0	chr1	248740702	-47	Methylation	chr1_50_2452	-0.227134	0.0617183	0.00012867	0.0106111	2.55524e-07		FALSE
Sniffles2.INS.3E0EM0	chr1	248742390	204	Methylation	chr1_50_2452	-0.256724	0.0605052	1.30533e-05	0.00142686	1.02368e-06		FALSE
Sniffles2.DEL.3E09M0	chr1	248676248	-1352	Methylation	chr1_50_2453	-0.225995	0.0640724	0.00022854	0.0172121	0.00179404		FALSE
Sniffles2.DEL.3E0BM0	chr1	248686561	-277	Methylation	chr1_50_2453	-0.208394	0.0656045	0.00078935	0.0463351	0.00176155		FALSE
Sniffles2.DEL.3E18M0	chr1	248740702	-47	Methylation	chr1_50_2453	-0.208024	0.0622867	0.00044926	0.029902	0.00186823		FALSE
Sniffles2.INS.3E0EM0	chr1	248742390	204	Methylation	chr1_50_2453	-0.233352	0.0612966	7.87168e-05	0.00694488	0.00246354		FALSE
Sniffles2.DEL.3E1BM0	chr1	248746897	-34	Methylation	chr1_50_2453	-0.327558	0.076529	1.11117e-05	0.00123574	0.00560739		FALSE
Sniffles2.INS.3DD6M0	chr1	248404196	8085	Methylation	chr1_50_2455	-0.112101	0.0345659	0.00062945	0.0389683	0.00188912		FALSE
Sniffles2.INS.3DFDM0	chr1	248647176	61	Methylation	chr1_50_2455	-0.224165	0.0697075	0.00069192	0.0419173	0.00192701		FALSE
Sniffles2.DEL.3E07M0	chr1	248675370	-175	Methylation	chr1_50_2455	-0.287538	0.0594772	8.7998e-07	0.00012361	0.00709519		FALSE
Sniffles2.DEL.3E09M0	chr1	248676248	-1352	Methylation	chr1_50_2455	-0.293258	0.065211	4.24991e-06	0.00052012	0.00878692		FALSE
Sniffles2.DEL.3E0AM0	chr1	248676719	-105	Methylation	chr1_50_2455	0.282778	0.0547818	1.74041e-07	2.77374e-05	0.0075707		FALSE
Sniffles2.DEL.3E0BM0	chr1	248686561	-277	Methylation	chr1_50_2455	-0.303503	0.0665988	3.2313e-06	0.00040582	0.00878313		FALSE
Sniffles2.DEL.3E18M0	chr1	248740702	-47	Methylation	chr1_50_2455	-0.267746	0.0636466	1.52515e-05	0.00163869	0.00201818		FALSE
Sniffles2.INS.3E0EM0	chr1	248742390	204	Methylation	chr1_50_2455	-0.257704	0.0626987	2.29571e-05	0.00235763	0.00228287		FALSE
Sniffles2.DEL.3E1AM0	chr1	248746393	-556	Methylation	chr1_50_2467	-0.382415	0.102555	0.00010671	0.00903254	0		FALSE
Sniffles2.DEL.3E35M0	chr1	248938418	-92	Methylation	chr1_50_2498	0.337682	0.0647943	1.3505e-07	2.19244e-05	0.154075	L1	TRUE
Sniffles2.INS.3E32M0	chr1	248938470	280	Methylation	chr1_50_2498	-0.382215	0.0713399	6.34312e-08	1.08634e-05	0.401645	L1	TRUE
Sniffles2.INS.3E3AM0	chr1	248944952	705	Methylation	chr1_50_2498	-0.472796	0.100732	1.72291e-06	0.0002289	0.3271	L1	TRUE
Sniffles2.INS.3E38M0	chr1	248944962	217	Methylation	chr1_50_2498	0.273243	0.0760115	0.00017775	0.0139557	0.00317243		FALSE
Sniffles2.INS.1CM1	chr2	207008	1191	Methylation	chr2_1_6	-0.296447	0.0769518	6.58374e-05	0.00594703	0.00376302		FALSE
Sniffles2.DEL.33M1	chr2	235766	-100	Methylation	chr2_1_6	0.189456	0.0574612	0.00052168	0.0336453	0.00356955		FALSE
Sniffles2.DEL.10FM1	chr2	1011790	-1218	Methylation	chr2_1_7	-0.206593	0.0564145	0.00013791	0.0112573	0.00731659		FALSE
Sniffles2.INS.D5M1	chr2	879209	86	Methylation	chr2_1_8	0.219235	0.0681756	0.00069083	0.0418648	0.000234752		FALSE
Sniffles2.INS.BM1	chr2	126989	341	Methylation	chr2_1_10	-0.252641	0.0567127	5.14088e-06	0.00061826	0.0539477		FALSE
Sniffles2.INS.2EM1	chr2	235858	102	Methylation	chr2_1_10	-0.224684	0.0624022	0.00017397	0.0137076	0.00258103		FALSE
Sniffles2.DEL.37M1	chr2	296362	-63	Methylation	chr2_1_10	-0.218719	0.0531814	2.27244e-05	0.00233654	0.00682579		FALSE
Sniffles2.INS.E8M1	chr2	909852	249	Methylation	chr2_1_10	0.22562	0.0669862	0.0004063	0.027579	9.72748e-05		FALSE
Sniffles2.INS.C6M1	chr2	850185	48	Methylation	chr2_1_20	0.497321	0.146085	0.00035723	0.0248703	0		FALSE
Sniffles2.DEL.115M1	chr2	1056527	-67	Methylation	chr2_1_52	0.201302	0.0596989	0.00040085	0.0272777	0.00217922		FALSE
Sniffles2.INS.49M1	chr2	389197	213	Methylation	chr2_1_57	0.314495	0.0698316	4.12401e-06	0.00050624	0.00165325		FALSE
Sniffles2.DEL.63M1	chr2	397274	-1419	Methylation	chr2_1_57	0.290305	0.0684153	1.30465e-05	0.00142644	0.00152677		FALSE
Sniffles2.DEL.77M1	chr2	398127	-1244	Methylation	chr2_1_57	0.404491	0.0967107	1.69306e-05	0.00179662	0.00168998		FALSE
Sniffles2.DEL.76M1	chr2	398556	-130	Methylation	chr2_1_57	0.411526	0.100158	2.31022e-05	0.00237026	0.00157478		FALSE
Sniffles2.DEL.7DM1	chr2	416622	-32	Methylation	chr2_1_57	0.397518	0.0611583	9.40578e-11	2.34808e-08	0.00151767		FALSE
Sniffles2.DEL.7EM1	chr2	420579	-107	Methylation	chr2_1_57	-0.391227	0.0829118	1.52829e-06	0.00020514	0.00212687		FALSE
Sniffles2.INS.6CM1	chr2	426552	372	Methylation	chr2_1_57	0.314463	0.0622898	3.0826e-07	4.71029e-05	0.00151113		FALSE
Sniffles2.DEL.7FM1	chr2	427344	-98	Methylation	chr2_1_57	-0.200262	0.0589686	0.00036785	0.0254641	0.00153218		FALSE
Sniffles2.DEL.81M1	chr2	436545	-70	Methylation	chr2_1_57	0.322328	0.0559856	7.29761e-09	1.43043e-06	0.00151285		FALSE
Sniffles2.DEL.7EM1	chr2	420579	-107	Methylation	chr2_1_58	-0.351004	0.080907	8.6253e-06	0.00098448	0.00132048		FALSE
Sniffles2.INS.141M1	chr2	1221588	5467	Methylation	chr2_1_58	-0.183067	0.057893	0.00082964	0.0481344	0.00463126		FALSE
Sniffles2.DEL.77M1	chr2	398127	-1244	Methylation	chr2_1_66	-0.317066	0.0948807	0.00044635	0.0297452	0.00385946		FALSE
Sniffles2.DEL.76M1	chr2	398556	-130	Methylation	chr2_1_66	-0.320032	0.0985667	0.00062107	0.038571	0.00379565		FALSE
Sniffles2.DEL.81M1	chr2	436545	-70	Methylation	chr2_1_66	-0.248656	0.0554232	4.45616e-06	0.00054302	0.00691457		FALSE
Sniffles2.DEL.F9M1	chr2	912793	-555	Methylation	chr2_1_66	0.200102	0.0603122	0.00048538	0.0317971	0.00638795		FALSE
Sniffles2.INS.65M1	chr2	398863	369	Methylation	chr2_1_67	-0.22573	0.0697264	0.00064167	0.039558	0.00325859		FALSE
Sniffles2.INS.49M1	chr2	389197	213	Methylation	chr2_1_68	-0.261895	0.0565089	2.26179e-06	0.00029357	0.00064727		FALSE
Sniffles2.DEL.63M1	chr2	397274	-1419	Methylation	chr2_1_68	-0.22364	0.0548162	2.60819e-05	0.0026405	0.000539466		FALSE
Sniffles2.DEL.77M1	chr2	398127	-1244	Methylation	chr2_1_68	-0.30479	0.0775989	4.86745e-05	0.00456861	0.00096199		FALSE
Sniffles2.DEL.76M1	chr2	398556	-130	Methylation	chr2_1_68	-0.33472	0.0801127	1.72376e-05	0.00182588	0.00127108		FALSE
Sniffles2.DEL.7DM1	chr2	416622	-32	Methylation	chr2_1_68	-0.366345	0.0489516	1.54413e-13	5.13946e-11	0.000710424		FALSE
Sniffles2.INS.6CM1	chr2	426552	372	Methylation	chr2_1_68	-0.263341	0.0503769	1.24529e-07	2.0337e-05	0.00104759		FALSE
Sniffles2.DEL.7FM1	chr2	427344	-98	Methylation	chr2_1_68	0.170664	0.0477146	0.00019012	0.0147756	0.000670219		FALSE
Sniffles2.DEL.81M1	chr2	436545	-70	Methylation	chr2_1_68	-0.486866	0.0416359	1.61607e-28	1.59891e-25	0.00107253		FALSE
Sniffles2.INS.72M1	chr2	445472	47	Methylation	chr2_1_68	-0.440964	0.0473538	1.73789e-19	9.45433e-17	0.000540473		FALSE
Sniffles2.DEL.85M1	chr2	488114	-93	Methylation	chr2_1_68	0.21825	0.0554337	4.68219e-05	0.00441699	0.000695722		FALSE
Sniffles2.DEL.8EM1	chr2	503093	-47	Methylation	chr2_1_68	0.216125	0.0492345	6.87721e-06	0.00080385	0.000559074		FALSE
Sniffles2.INS.147M1	chr2	1222541	1542	Methylation	chr2_1_68	-0.383969	0.106786	0.00017712	0.0139189	0.00335702		FALSE
Sniffles2.INS.40M1	chr2	307515	79	Methylation	chr2_1_70	-0.472087	0.139133	0.00037181	0.0256921	0		FALSE
Sniffles2.INS.72M1	chr2	445472	47	Methylation	chr2_1_73	-0.177118	0.054863	0.00066161	0.0404991	0.000393667		FALSE
Sniffles2.DEL.4EM1	chr2	304948	-1849	Methylation	chr2_1_99	-0.44806	0.129772	0.00030011	0.0215717	0.00229024		FALSE
Sniffles2.DEL.86M1	chr2	495363	-75	Methylation	chr2_1_99	-0.514396	0.0771579	3.33899e-11	8.79648e-09	0.00145335		FALSE
Sniffles2.DEL.8EM1	chr2	503093	-47	Methylation	chr2_1_99	-0.396603	0.0621565	1.95134e-10	4.69959e-08	0.0011548		FALSE
Sniffles2.DEL.90M1	chr2	543771	-91	Methylation	chr2_1_99	-0.302368	0.0625455	8.79737e-07	0.00012358	0.00118559		FALSE
Sniffles2.DEL.91M1	chr2	547355	-108	Methylation	chr2_1_99	-0.263801	0.0759581	0.00027872	0.0202954	0.00124376		FALSE
Sniffles2.DEL.93M1	chr2	582526	-55	Methylation	chr2_1_99	-0.527443	0.057257	3.91497e-19	2.07881e-16	0.00138541		FALSE
Sniffles2.INS.8CM1	chr2	583082	36	Methylation	chr2_1_99	-0.315426	0.0730581	9.44886e-06	0.00106881	0.001091		FALSE
Sniffles2.DEL.94M1	chr2	596166	-61	Methylation	chr2_1_99	-0.556383	0.0668865	3.90907e-16	1.63969e-13	0.00233975		FALSE
Sniffles2.INS.97M1	chr2	609074	36	Methylation	chr2_1_99	0.490254	0.139514	0.00023986	0.0179275	0.00111094		FALSE
Sniffles2.DEL.DBM1	chr2	846919	-59	Methylation	chr2_1_99	0.191271	0.0607647	0.00086973	0.0498285	0.00376248		FALSE
Sniffles2.INS.98M1	chr2	617308	32	Methylation	chr2_1_109	0.227224	0.0600939	8.70905e-05	0.00757742	9.17026e-06		FALSE
Sniffles2.INS.99M1	chr2	644357	348	Methylation	chr2_1_109	0.276315	0.067919	2.73408e-05	0.00275346	6.67921e-05		FALSE
Sniffles2.INS.9CM1	chr2	652658	326	Methylation	chr2_1_109	-0.320179	0.0736642	8.31758e-06	0.00095344	0.0007578		FALSE
Sniffles2.INS.F4M1	chr2	965179	287	Methylation	chr2_1_114	-0.217278	0.0639094	0.000363	0.0251909	0.00161323		FALSE
Sniffles2.DEL.DEM1	chr2	861005	-87	Methylation	chr2_1_122	0.200403	0.0545955	0.00013339	0.0109412	0.00705175		FALSE
Sniffles2.INS.ABM1	chr2	732585	85	Methylation	chr2_1_124	-0.295781	0.0764961	6.21702e-05	0.00565866	2.0903e-06		FALSE
Sniffles2.DEL.B7M1	chr2	732613	-83	Methylation	chr2_1_124	0.307814	0.0653783	1.60414e-06	0.0002145	7.14976e-05		FALSE
Sniffles2.INS.ADM1	chr2	739930	3916	Methylation	chr2_1_124	-0.287166	0.0508451	1.35775e-08	2.55573e-06	0.000839078		FALSE
Sniffles2.INS.B1M1	chr2	747900	489	Methylation	chr2_1_124	-0.348301	0.0629561	2.50114e-08	4.52982e-06	0.00118094		FALSE
Sniffles2.INS.C4M1	chr2	846785	194	Methylation	chr2_1_124	0.275433	0.0672599	2.44539e-05	0.0024917	0.000451317		FALSE
Sniffles2.DEL.F9M1	chr2	912793	-555	Methylation	chr2_1_124	-0.220535	0.062129	0.00021034	0.0160634	4.30067e-05		FALSE
Sniffles2.DEL.B6M1	chr2	725546	-83	Methylation	chr2_1_126	-0.200016	0.0597771	0.0004394	0.0293667	0.00118767		FALSE
Sniffles2.DEL.B7M1	chr2	732613	-83	Methylation	chr2_1_126	0.231586	0.0670262	0.00029741	0.0214183	0.00115302		FALSE
Sniffles2.INS.ADM1	chr2	739930	3916	Methylation	chr2_1_126	-0.452007	0.0495768	9.0941e-19	4.70237e-16	0.00290342		FALSE
Sniffles2.INS.AEM1	chr2	739934	862	Methylation	chr2_1_126	-0.570735	0.115923	5.71645e-07	8.3335e-05	0.0013956		FALSE
Sniffles2.INS.B1M1	chr2	747900	489	Methylation	chr2_1_126	-0.559677	0.0610491	5.54517e-19	2.91339e-16	0.00493307		FALSE
Sniffles2.DEL.B9M1	chr2	748082	-44	Methylation	chr2_1_126	0.206162	0.0612005	0.0004056	0.0275409	0.00112051		FALSE
Sniffles2.DEL.E0M1	chr2	868471	-48	Methylation	chr2_1_126	-0.301843	0.0733474	2.24705e-05	0.00231334	0.00122782		FALSE
Sniffles2.DEL.209M1	chr2	1595950	-94	Methylation	chr2_1_126	0.609276	0.165627	0.00012945	0.0106668	0.00398214		FALSE
Sniffles2.DEL.B6M1	chr2	725546	-83	Methylation	chr2_1_128	0.392473	0.0580635	1.85848e-11	5.0349e-09	3.15141e-06		FALSE
Sniffles2.INS.ABM1	chr2	732585	85	Methylation	chr2_1_128	-0.315501	0.0778877	2.94245e-05	0.00293732	0.996005	L3	TRUE
Sniffles2.INS.ADM1	chr2	739930	3916	Methylation	chr2_1_128	0.393852	0.0503667	1.55537e-14	5.67241e-12	3.09416e-05		FALSE
Sniffles2.INS.AEM1	chr2	739934	862	Methylation	chr2_1_128	0.543852	0.116397	1.89732e-06	0.00024996	1.96851e-07		FALSE
Sniffles2.INS.B1M1	chr2	747900	489	Methylation	chr2_1_128	0.537016	0.0615969	1.88731e-17	8.86047e-15	0.000227602		FALSE
Sniffles2.INS.B4M1	chr2	773750	69	Methylation	chr2_1_128	0.455421	0.0587936	2.48324e-14	8.90505e-12	3.44218e-05		FALSE
Sniffles2.INS.BFM1	chr2	820672	34	Methylation	chr2_1_128	0.268548	0.0578666	2.1972e-06	0.00028593	8.27515e-07		FALSE
Sniffles2.DEL.DCM1	chr2	849492	-280	Methylation	chr2_1_128	0.316216	0.0605186	1.26095e-07	2.05729e-05	5.57556e-06		FALSE
Sniffles2.INS.D0M1	chr2	863826	62	Methylation	chr2_1_128	0.306354	0.070959	9.45096e-06	0.00106899	2.45964e-07		FALSE
Sniffles2.DEL.E0M1	chr2	868471	-48	Methylation	chr2_1_128	0.241844	0.0739423	0.00057181	0.0361635	1.78186e-07		FALSE
Sniffles2.DEL.E5M1	chr2	890462	-83	Methylation	chr2_1_128	-0.243743	0.0678937	0.00018092	0.0141723	2.35984e-07		FALSE
Sniffles2.INS.F1M1	chr2	936939	170	Methylation	chr2_1_128	-0.386023	0.0787047	6.26938e-07	9.05747e-05	4.92783e-06		FALSE
Sniffles2.INS.9DM1	chr2	665644	54	Methylation	chr2_1_129	-0.360733	0.0771914	1.88909e-06	0.00024899	1.35547e-10		FALSE
Sniffles2.INS.ABM1	chr2	732585	85	Methylation	chr2_1_129	-0.544779	0.0751443	7.6029e-13	2.37275e-10	0.114898	L3	TRUE
Sniffles2.DEL.B7M1	chr2	732613	-83	Methylation	chr2_1_129	0.402379	0.0651846	6.74643e-10	1.51721e-07	0.885102	L3	TRUE
Sniffles2.INS.ADM1	chr2	739930	3916	Methylation	chr2_1_129	0.197084	0.0523612	9.3454e-05	0.00805112	4.76158e-11		FALSE
Sniffles2.INS.B1M1	chr2	747900	489	Methylation	chr2_1_129	0.305371	0.0643181	1.32981e-06	0.00018066	7.71571e-11		FALSE
Sniffles2.INS.B4M1	chr2	773750	69	Methylation	chr2_1_129	0.391278	0.0594398	5.63312e-11	1.44556e-08	0.126195	L4	TRUE
Sniffles2.INS.BFM1	chr2	820672	34	Methylation	chr2_1_129	0.2783	0.0575614	8.77781e-07	0.00012333	3.48966e-11		FALSE
Sniffles2.INS.C4M1	chr2	846785	194	Methylation	chr2_1_129	0.226517	0.0685859	0.00051163	0.0331418	3.03653e-11		FALSE
Sniffles2.DEL.DCM1	chr2	849492	-280	Methylation	chr2_1_129	0.330387	0.0601595	3.11288e-08	5.57004e-06	8.93611e-11		FALSE
Sniffles2.INS.D0M1	chr2	863826	62	Methylation	chr2_1_129	0.24643	0.0711424	0.00028809	0.0208604	4.79128e-12		FALSE
Sniffles2.INS.F1M1	chr2	936939	170	Methylation	chr2_1_129	-0.334972	0.0789019	1.29266e-05	0.0014151	1.16548e-11		FALSE
Sniffles2.INS.A0M1	chr2	693013	35	Methylation	chr2_1_135	0.208138	0.0639239	0.00060166	0.0376362	0.00193568		FALSE
Sniffles2.DEL.B6M1	chr2	725546	-83	Methylation	chr2_1_135	-0.272656	0.0565301	9.28241e-07	0.0001298	0.00112735		FALSE
Sniffles2.INS.ADM1	chr2	739930	3916	Methylation	chr2_1_135	-0.361957	0.0489916	3.10344e-13	1.00678e-10	0.0022844		FALSE
Sniffles2.INS.AEM1	chr2	739934	862	Methylation	chr2_1_135	-0.613839	0.110155	2.016e-08	3.70146e-06	0.00171535		FALSE
Sniffles2.DEL.B8M1	chr2	740519	-62	Methylation	chr2_1_135	0.33085	0.0897748	0.00012613	0.0104376	0.00162119		FALSE
Sniffles2.INS.B1M1	chr2	747900	489	Methylation	chr2_1_135	-0.456212	0.0596541	4.95968e-14	1.73309e-11	0.00694976	L1	TRUE
Sniffles2.INS.B4M1	chr2	773750	69	Methylation	chr2_1_135	-0.354681	0.057165	5.59027e-10	1.26998e-07	0.0041547		FALSE
Sniffles2.INS.D0M1	chr2	863826	62	Methylation	chr2_1_135	-0.244335	0.06807	0.0001813	0.0141948	0.0014989		FALSE
Sniffles2.DEL.E0M1	chr2	868471	-48	Methylation	chr2_1_135	-0.248766	0.0704359	0.00022464	0.0169629	0.00104121		FALSE
Sniffles2.DEL.E5M1	chr2	890462	-83	Methylation	chr2_1_135	0.254136	0.0646472	4.7984e-05	0.00451287	0.00139747		FALSE
Sniffles2.INS.BFM1	chr2	820672	34	Methylation	chr2_1_148	-0.303706	0.0556774	3.79204e-08	6.70126e-06	0.00109741		FALSE
Sniffles2.INS.C4M1	chr2	846785	194	Methylation	chr2_1_148	-0.631458	0.0614962	5.90682e-23	4.09422e-20	0.0064054		FALSE
Sniffles2.DEL.DBM1	chr2	846919	-59	Methylation	chr2_1_148	0.612774	0.0519496	6.21579e-29	6.28693e-26	0.00184503		FALSE
Sniffles2.DEL.DCM1	chr2	849492	-280	Methylation	chr2_1_148	-0.264022	0.0590682	4.80709e-06	0.00058168	0.00154372		FALSE
Sniffles2.INS.C6M1	chr2	850185	48	Methylation	chr2_1_148	-0.529075	0.154275	0.00032644	0.0231108	0.000873629		FALSE
Sniffles2.INS.C9M1	chr2	860942	1432	Methylation	chr2_1_148	0.377737	0.0690104	3.43447e-08	6.10343e-06	0.000924225		FALSE
Sniffles2.INS.C8M1	chr2	860945	2608	Methylation	chr2_1_148	0.199436	0.0588908	0.00038101	0.0261988	0.00100651		FALSE
Sniffles2.DEL.DEM1	chr2	861005	-87	Methylation	chr2_1_148	-0.647991	0.0528972	8.36902e-31	9.50195e-28	0.00089725		FALSE
Sniffles2.INS.CBM1	chr2	861007	170	Methylation	chr2_1_148	0.474712	0.065259	6.41902e-13	2.01674e-10	0.000897086		FALSE
Sniffles2.INS.D0M1	chr2	863826	62	Methylation	chr2_1_148	-0.25365	0.0691202	0.0001339	0.0109755	0.000866949		FALSE
Sniffles2.DEL.E5M1	chr2	890462	-83	Methylation	chr2_1_148	0.307748	0.0647866	1.31575e-06	0.0001789	0.000877103		FALSE
Sniffles2.DEL.134M1	chr2	1134434	-49	Methylation	chr2_1_148	0.419484	0.0948651	5.95974e-06	0.0007065	0.00182683		FALSE
Sniffles2.INS.123M1	chr2	1143717	280	Methylation	chr2_1_148	0.20399	0.0617182	0.00050723	0.0329136	0.00128643		FALSE
Sniffles2.INS.BFM1	chr2	820672	34	Methylation	chr2_1_150	-0.433642	0.056804	5.4545e-14	1.89662e-11	7.24932e-05		FALSE
Sniffles2.DEL.D9M1	chr2	835643	-32	Methylation	chr2_1_150	0.781356	0.19697	4.15181e-05	0.00397548	6.42982e-05		FALSE
Sniffles2.INS.C4M1	chr2	846785	194	Methylation	chr2_1_150	-0.621599	0.0650836	2.48695e-20	1.43485e-17	9.88029e-05		FALSE
Sniffles2.DEL.DBM1	chr2	846919	-59	Methylation	chr2_1_150	0.670437	0.0536718	8.18944e-32	9.88912e-29	0.000322983		FALSE
Sniffles2.DEL.DCM1	chr2	849492	-280	Methylation	chr2_1_150	-0.421615	0.0601124	3.61786e-12	1.05823e-09	6.90372e-05		FALSE
Sniffles2.DEL.DDM1	chr2	850125	-94	Methylation	chr2_1_150	-0.536067	0.129697	2.08467e-05	0.00216346	7.34208e-05		FALSE
Sniffles2.INS.C6M1	chr2	850185	48	Methylation	chr2_1_150	-0.519859	0.161392	0.00067846	0.0412956	5.11764e-05		FALSE
Sniffles2.INS.CAM1	chr2	860930	5007	Methylation	chr2_1_150	0.442765	0.136243	0.00061528	0.0382843	0.000254033		FALSE
Sniffles2.INS.C9M1	chr2	860942	1432	Methylation	chr2_1_150	0.316857	0.0728506	8.21627e-06	0.00094296	0.00014445		FALSE
Sniffles2.INS.C8M1	chr2	860945	2608	Methylation	chr2_1_150	0.246715	0.0611124	3.1184e-05	0.00309214	0.000196454		FALSE
Sniffles2.DEL.DEM1	chr2	861005	-87	Methylation	chr2_1_150	-0.613873	0.0567601	4.88309e-25	3.89442e-22	0.000959485		FALSE
Sniffles2.INS.CBM1	chr2	861007	170	Methylation	chr2_1_150	0.397307	0.0695139	9.20486e-09	1.77825e-06	7.06911e-05		FALSE
Sniffles2.INS.D0M1	chr2	863826	62	Methylation	chr2_1_150	-0.312444	0.0719576	8.48045e-06	0.00096991	5.6744e-05		FALSE
Sniffles2.INS.18EM1	chr2	1480742	1173	Methylation	chr2_1_150	-0.562809	0.163939	0.00032212	0.0228607	0.000137979		FALSE
Sniffles2.INS.ADM1	chr2	739930	3916	Methylation	chr2_1_153	-0.23522	0.0534873	6.67539e-06	0.00078282	0.001916		FALSE
Sniffles2.INS.B1M1	chr2	747900	489	Methylation	chr2_1_153	-0.277685	0.0654338	1.30071e-05	0.00142254	0.00099956		FALSE
Sniffles2.INS.B4M1	chr2	773750	69	Methylation	chr2_1_153	-0.201386	0.0620453	0.00062319	0.038665	0.00112126		FALSE
Sniffles2.INS.BFM1	chr2	820672	34	Methylation	chr2_1_153	-0.336612	0.0577576	4.9139e-09	9.85241e-07	0.000932562		FALSE
Sniffles2.DEL.DCM1	chr2	849492	-280	Methylation	chr2_1_153	-0.232874	0.0615921	8.71754e-05	0.00758242	0.00119306		FALSE
Sniffles2.INS.C7M1	chr2	857027	41	Methylation	chr2_1_153	0.339474	0.071376	1.27969e-06	0.00017447	0.00114876		FALSE
Sniffles2.INS.D0M1	chr2	863826	62	Methylation	chr2_1_153	-0.690799	0.0663322	1.66816e-23	1.1975e-20	0.00116513		FALSE
Sniffles2.DEL.E0M1	chr2	868471	-48	Methylation	chr2_1_153	-0.454315	0.0727338	4.36265e-10	1.00537e-07	0.00101525		FALSE
Sniffles2.INS.D2M1	chr2	869148	43	Methylation	chr2_1_153	0.407131	0.0761079	6.61866e-08	1.12996e-05	0.0010368		FALSE
Sniffles2.DEL.E5M1	chr2	890462	-83	Methylation	chr2_1_153	0.5617	0.0645249	2.09641e-17	9.81035e-15	0.00101628		FALSE
Sniffles2.DEL.F7M1	chr2	909934	-42	Methylation	chr2_1_153	0.464284	0.09665	1.01939e-06	0.00014149	0.00103175		FALSE
Sniffles2.DEL.F8M1	chr2	911135	-48	Methylation	chr2_1_153	0.285705	0.072541	4.65687e-05	0.0043969	0.000983903		FALSE
Sniffles2.DEL.F9M1	chr2	912793	-555	Methylation	chr2_1_153	-0.439606	0.061664	1.6954e-12	5.12277e-10	0.00094436		FALSE
Sniffles2.INS.EDM1	chr2	913550	84	Methylation	chr2_1_153	0.508202	0.0839362	1.34762e-09	2.91547e-07	0.00130486		FALSE
Sniffles2.DEL.FAM1	chr2	913559	-182	Methylation	chr2_1_153	0.217954	0.0670339	0.00061127	0.0381022	0.000915195		FALSE
Sniffles2.INS.EEM1	chr2	914977	86	Methylation	chr2_1_153	-0.248525	0.0592856	1.62389e-05	0.00173205	0.000924884		FALSE
Sniffles2.DEL.FCM1	chr2	928312	-203	Methylation	chr2_1_153	-0.278442	0.0701413	4.10277e-05	0.00393498	0.00106297		FALSE
Sniffles2.INS.EFM1	chr2	928344	262	Methylation	chr2_1_153	0.356218	0.0754338	1.5021e-06	0.00020198	0.0010026		FALSE
Sniffles2.DEL.FDM1	chr2	929307	-51	Methylation	chr2_1_153	0.266187	0.0704812	8.8615e-05	0.00769266	0.00094163		FALSE
Sniffles2.INS.F6M1	chr2	983266	89	Methylation	chr2_1_153	0.325165	0.0709858	2.90091e-06	0.00036785	0.000987904		FALSE
Sniffles2.INS.BFM1	chr2	820672	34	Methylation	chr2_1_154	-0.403009	0.0577177	4.43018e-12	1.28373e-09	0.000755222		FALSE
Sniffles2.INS.C1M1	chr2	833843	61	Methylation	chr2_1_154	0.405739	0.0689266	3.53459e-09	7.23289e-07	0.000935565		FALSE
Sniffles2.INS.C5M1	chr2	849438	309	Methylation	chr2_1_154	0.375644	0.0774824	8.23793e-07	0.00011644	0.000782397		FALSE
Sniffles2.DEL.DCM1	chr2	849492	-280	Methylation	chr2_1_154	-0.305855	0.0618147	5.06992e-07	7.4568e-05	0.000860689		FALSE
Sniffles2.INS.C7M1	chr2	857027	41	Methylation	chr2_1_154	0.529149	0.0701176	1.00691e-13	3.41294e-11	0.000957941		FALSE
Sniffles2.INS.D0M1	chr2	863826	62	Methylation	chr2_1_154	-0.796154	0.0650668	9.57475e-31	1.08547e-27	0.0023779		FALSE
Sniffles2.DEL.E0M1	chr2	868471	-48	Methylation	chr2_1_154	-0.270876	0.0754204	0.0001799	0.0141009	0.000766629		FALSE
Sniffles2.INS.D2M1	chr2	869148	43	Methylation	chr2_1_154	0.614304	0.0744469	6.43995e-16	2.65152e-13	0.00105351		FALSE
Sniffles2.INS.D5M1	chr2	879209	86	Methylation	chr2_1_154	-0.313599	0.0690822	3.50316e-06	0.00043671	0.00137394		FALSE
Sniffles2.DEL.E5M1	chr2	890462	-83	Methylation	chr2_1_154	0.468071	0.0668232	3.84086e-12	1.11983e-09	0.0010074		FALSE
Sniffles2.DEL.F7M1	chr2	909934	-42	Methylation	chr2_1_154	0.377951	0.0985413	7.03412e-05	0.0063003	0.000756893		FALSE
Sniffles2.DEL.F8M1	chr2	911135	-48	Methylation	chr2_1_154	0.43208	0.0720853	1.91294e-09	4.06273e-07	0.000919673		FALSE
Sniffles2.DEL.F9M1	chr2	912793	-555	Methylation	chr2_1_154	-0.498332	0.0616161	2.14697e-15	8.48348e-13	0.000983525		FALSE
Sniffles2.INS.EDM1	chr2	913550	84	Methylation	chr2_1_154	0.401282	0.0860946	2.00162e-06	0.00026255	0.000746956		FALSE
Sniffles2.DEL.FAM1	chr2	913559	-182	Methylation	chr2_1_154	0.362381	0.0666966	4.25035e-08	7.46173e-06	0.00187418		FALSE
Sniffles2.INS.EFM1	chr2	928344	262	Methylation	chr2_1_154	0.275675	0.0768672	0.00018347	0.0143418	0.000770978		FALSE
Sniffles2.DEL.FDM1	chr2	929307	-51	Methylation	chr2_1_154	0.40979	0.0700651	4.37773e-09	8.84212e-07	0.00110254		FALSE
Sniffles2.DEL.102M1	chr2	965186	-45	Methylation	chr2_1_154	0.354318	0.105799	0.00043486	0.029121	0.00133309		FALSE
Sniffles2.INS.F6M1	chr2	983266	89	Methylation	chr2_1_154	0.326411	0.0718987	3.49749e-06	0.00043606	0.000769568		FALSE
Sniffles2.DEL.B7M1	chr2	732613	-83	Methylation	chr2_1_158	-0.234887	0.0657642	0.00019381	0.0150161	0.00114175		FALSE
Sniffles2.INS.ADM1	chr2	739930	3916	Methylation	chr2_1_158	0.203749	0.0516575	4.56872e-05	0.00432495	0.000572707		FALSE
Sniffles2.INS.B1M1	chr2	747900	489	Methylation	chr2_1_158	0.302679	0.0632216	1.10078e-06	0.00015197	0.00269085		FALSE
Sniffles2.INS.B4M1	chr2	773750	69	Methylation	chr2_1_158	0.197555	0.0602066	0.00055122	0.035135	0.00073911		FALSE
Sniffles2.DEL.DCM1	chr2	849492	-280	Methylation	chr2_1_158	0.189657	0.0600448	0.00083863	0.0485087	0.000618458		FALSE
Sniffles2.INS.D0M1	chr2	863826	62	Methylation	chr2_1_158	0.388996	0.0686741	1.22034e-08	2.3137e-06	0.00261572		FALSE
Sniffles2.DEL.E0M1	chr2	868471	-48	Methylation	chr2_1_158	0.246043	0.0723876	0.00036407	0.0252523	0.00108955		FALSE
Sniffles2.DEL.E5M1	chr2	890462	-83	Methylation	chr2_1_158	-0.355784	0.065399	4.09995e-08	7.21352e-06	0.00159611		FALSE
Sniffles2.DEL.F9M1	chr2	912793	-555	Methylation	chr2_1_158	0.209802	0.0620189	0.00038563	0.0264432	0.000852562		FALSE
Sniffles2.INS.EDM1	chr2	913550	84	Methylation	chr2_1_158	-0.272396	0.0834284	0.00058324	0.0367451	0.00070284		FALSE
Sniffles2.DEL.1ECM1	chr2	1529220	-533	Methylation	chr2_1_159	-0.297227	0.0902859	0.00053092	0.0341058	0.0046608		FALSE
Sniffles2.INS.A0M1	chr2	693013	35	Methylation	chr2_1_161	0.214728	0.0646288	0.00047743	0.0313782	0.00171113		FALSE
Sniffles2.INS.A9M1	chr2	715415	68	Methylation	chr2_1_161	0.233619	0.0621815	9.56488e-05	0.00821714	0.00213421		FALSE
Sniffles2.INS.ADM1	chr2	739930	3916	Methylation	chr2_1_161	-0.314235	0.0496774	2.78266e-10	6.5741e-08	0.0556225	L1	TRUE
Sniffles2.INS.B1M1	chr2	747900	489	Methylation	chr2_1_161	-0.369128	0.0614401	1.76343e-09	3.76493e-07	0.0499541	L1	TRUE
Sniffles2.INS.B4M1	chr2	773750	69	Methylation	chr2_1_161	-0.246106	0.0588429	1.69141e-05	0.00179512	0.00145641		FALSE
Sniffles2.DEL.E0M1	chr2	868471	-48	Methylation	chr2_1_161	-0.292958	0.0708254	2.05613e-05	0.00213757	0.00159143		FALSE
Sniffles2.DEL.E5M1	chr2	890462	-83	Methylation	chr2_1_161	0.22662	0.0653813	0.0002858	0.0207225	0.00132024		FALSE
Sniffles2.DEL.B7M1	chr2	732613	-83	Methylation	chr2_1_177	-0.198407	0.0624523	0.0007883	0.0462871	0.0124336		FALSE
Sniffles2.INS.ADM1	chr2	739930	3916	Methylation	chr2_1_177	0.191065	0.0494445	6.29802e-05	0.00572278	0.0135953		FALSE
Sniffles2.INS.B1M1	chr2	747900	489	Methylation	chr2_1_177	0.218147	0.0605382	0.00017203	0.0135788	0.0060562		FALSE
Sniffles2.DEL.F9M1	chr2	912793	-555	Methylation	chr2_1_177	0.226788	0.0586545	6.21841e-05	0.00565975	0.0058328		FALSE
Sniffles2.DEL.FDM1	chr2	929307	-51	Methylation	chr2_1_177	-0.205069	0.0651635	0.000872	0.0499285	0.00212695		FALSE
Sniffles2.DEL.10DM1	chr2	1005825	-49	Methylation	chr2_1_177	-0.208315	0.0553523	9.33033e-05	0.00803927	0.00433589		FALSE
Sniffles2.INS.151M1	chr2	1262677	33	Methylation	chr2_1_177	0.280474	0.0852544	0.00053511	0.0343257	0.00208556		FALSE
Sniffles2.DEL.1FBM1	chr2	1534509	-48	Methylation	chr2_1_177	0.366717	0.0980468	0.00010213	0.0086978	0.00239716		FALSE
Sniffles2.DEL.234M1	chr2	1702547	-960	Methylation	chr2_1_177	-0.179841	0.0570292	0.00085314	0.0491011	0.00887057		FALSE
Sniffles2.DEL.FCM1	chr2	928312	-203	Methylation	chr2_1_190	-0.191476	0.0606669	0.00084545	0.0487823	2.23281e-06		FALSE
Sniffles2.INS.F1M1	chr2	936939	170	Methylation	chr2_1_190	-0.224622	0.0692675	0.00062983	0.0389854	1.04985e-06		FALSE
Sniffles2.DEL.12AM1	chr2	1106120	-1244	Methylation	chr2_1_190	0.183952	0.0487451	8.96459e-05	0.00776863	2.76061e-06		FALSE
Sniffles2.INS.11DM1	chr2	1111931	231	Methylation	chr2_1_190	-0.262327	0.0537273	6.97049e-07	9.98636e-05	0.000236105		FALSE
Sniffles2.INS.142M1	chr2	1221562	6465	Methylation	chr2_1_190	-0.311813	0.0964242	0.00065027	0.0399743	1.3793e-06		FALSE
Sniffles2.INS.6EM1	chr2	427396	78	Methylation	chr2_1_194	0.417143	0.126308	0.00051185	0.0331514	2.0429e-07		FALSE
Sniffles2.DEL.10DM1	chr2	1005825	-49	Methylation	chr2_1_194	0.254113	0.0598423	1.2861e-05	0.00140848	1.96175e-07		FALSE
Sniffles2.INS.104M1	chr2	1009572	120	Methylation	chr2_1_194	0.34594	0.0706633	6.54243e-07	9.41837e-05	1.25086e-07		FALSE
Sniffles2.DEL.10FM1	chr2	1011790	-1218	Methylation	chr2_1_194	0.219129	0.0604715	0.00015948	0.0127425	1.70179e-07		FALSE
Sniffles2.INS.9DM1	chr2	665644	54	Methylation	chr2_1_196	-0.270415	0.0800629	0.00039299	0.0268406	0.00241296		FALSE
Sniffles2.INS.123M1	chr2	1143717	280	Methylation	chr2_1_196	0.290863	0.0650468	4.76779e-06	0.00057741	0.00126478		FALSE
Sniffles2.INS.150M1	chr2	1255876	48	Methylation	chr2_1_196	-0.245909	0.0674096	0.00014546	0.0117798	0.00318218		FALSE
Sniffles2.INS.16BM1	chr2	1361793	613	Methylation	chr2_1_196	-0.233078	0.0674786	0.00029851	0.0214804	0.000923417		FALSE
Sniffles2.INS.10AM1	chr2	1051159	38	Methylation	chr2_1_198	0.314055	0.0869322	0.0001662	0.0131892	0.000911589		FALSE
Sniffles2.DEL.12EM1	chr2	1108787	-153	Methylation	chr2_1_198	0.401313	0.10763	0.00010683	0.00903976	0.00104361		FALSE
Sniffles2.INS.11DM1	chr2	1111931	231	Methylation	chr2_1_198	0.233088	0.0616165	8.64872e-05	0.00753464	0.000929688		FALSE
Sniffles2.DEL.134M1	chr2	1134434	-49	Methylation	chr2_1_198	0.557893	0.0957286	4.9283e-09	9.87867e-07	0.00112914		FALSE
Sniffles2.INS.123M1	chr2	1143717	280	Methylation	chr2_1_198	0.284682	0.0624105	3.17034e-06	0.00039887	0.000924897		FALSE
Sniffles2.INS.124M1	chr2	1151250	78	Methylation	chr2_1_198	-0.465596	0.0705092	4.95659e-11	1.28038e-08	0.000962436		FALSE
Sniffles2.INS.126M1	chr2	1167834	102	Methylation	chr2_1_212	-0.683019	0.135873	3.43079e-07	5.19661e-05	2.25586e-09		FALSE
Sniffles2.DEL.158M1	chr2	1222598	-72	Methylation	chr2_1_212	-0.515284	0.120861	1.19519e-05	0.00131876	3.69823e-10		FALSE
Sniffles2.DEL.15AM1	chr2	1231040	-68	Methylation	chr2_1_212	-0.732261	0.0839492	1.84051e-17	8.64744e-15	0.0364424	L1	TRUE
Sniffles2.INS.14FM1	chr2	1235442	131	Methylation	chr2_1_212	-0.356146	0.0743031	1.07245e-06	0.00014837	4.98398e-10		FALSE
Sniffles2.DEL.15DM1	chr2	1255834	-40	Methylation	chr2_1_212	-0.468655	0.0680071	8.0111e-12	2.2606e-09	1.1454e-06		FALSE
Sniffles2.INS.151M1	chr2	1262677	33	Methylation	chr2_1_212	-0.747792	0.0892636	2.52538e-16	1.07637e-13	0.0013018		FALSE
Sniffles2.INS.9DM1	chr2	665644	54	Methylation	chr2_1_228	0.249765	0.0769435	0.00062258	0.0386404	0.000189117		FALSE
Sniffles2.INS.148M1	chr2	1222652	414	Methylation	chr2_1_228	0.203779	0.0628613	0.00063196	0.0390876	0.000121411		FALSE
Sniffles2.INS.160M1	chr2	1316563	38	Methylation	chr2_1_228	0.187209	0.0571717	0.00056435	0.0357844	0.00190561		FALSE
Sniffles2.DEL.177M1	chr2	1342478	-232	Methylation	chr2_1_228	-0.374295	0.0690125	4.47435e-08	7.82964e-06	2.25302e-05		FALSE
Sniffles2.DEL.180M1	chr2	1345425	-115	Methylation	chr2_1_228	-0.305573	0.0704362	8.62168e-06	0.00098414	3.07643e-05		FALSE
Sniffles2.DEL.182M1	chr2	1354242	-442	Methylation	chr2_1_228	0.580944	0.0575691	2.71477e-22	1.80395e-19	6.99402e-05		FALSE
Sniffles2.INS.16BM1	chr2	1361793	613	Methylation	chr2_1_228	0.577831	0.0604559	2.34571e-20	1.35697e-17	5.73562e-05		FALSE
Sniffles2.DEL.1A3M1	chr2	1493509	-71	Methylation	chr2_1_230	0.196685	0.0604033	0.00060125	0.0376169	0.00357504		FALSE
Sniffles2.DEL.1D3M1	chr2	1511276	-112	Methylation	chr2_1_230	0.233507	0.0612553	7.71365e-05	0.00682745	0.00522954		FALSE
Sniffles2.INS.1CAM1	chr2	1580986	511	Methylation	chr2_1_230	0.243258	0.0655476	0.00011423	0.0095789	0.0117608		FALSE
Sniffles2.DEL.198M1	chr2	1432638	-105	Methylation	chr2_1_253	-0.213152	0.0634047	0.00041567	0.0280866	3.07239e-05		FALSE
Sniffles2.INS.18AM1	chr2	1440762	133	Methylation	chr2_1_253	-0.227439	0.0643123	0.00022088	0.0167336	3.15887e-05		FALSE
Sniffles2.INS.18BM1	chr2	1467943	330	Methylation	chr2_1_253	0.289295	0.0532088	4.16745e-08	7.32401e-06	3.54192e-05		FALSE
Sniffles2.INS.18CM1	chr2	1480767	201	Methylation	chr2_1_253	-0.231489	0.0683414	0.00037963	0.0261233	3.64158e-05		FALSE
Sniffles2.DEL.1A3M1	chr2	1493509	-71	Methylation	chr2_1_253	-0.361672	0.0573422	3.03003e-10	7.13304e-08	0.000270254		FALSE
Sniffles2.DEL.1D3M1	chr2	1511276	-112	Methylation	chr2_1_253	-0.445933	0.0573162	1.95076e-14	7.06017e-12	0.000876141		FALSE
Sniffles2.DEL.1D4M1	chr2	1517605	-88	Methylation	chr2_1_253	-0.391549	0.0553842	2.50252e-12	7.44461e-10	0.000100633		FALSE
Sniffles2.DEL.1D7M1	chr2	1522260	-120	Methylation	chr2_1_253	-0.341701	0.054356	3.43457e-10	8.02938e-08	8.93367e-05		FALSE
Sniffles2.INS.1ACM1	chr2	1525661	2803	Methylation	chr2_1_253	0.323581	0.0646254	3.81608e-07	5.73392e-05	0.0125487		FALSE
Sniffles2.INS.1AFM1	chr2	1527853	53	Methylation	chr2_1_253	-0.37639	0.0618788	1.14325e-09	2.49501e-07	6.73594e-05		FALSE
Sniffles2.INS.1B0M1	chr2	1529642	933	Methylation	chr2_1_253	-0.988007	0.161661	9.65859e-10	2.12912e-07	0.000956059		FALSE
Sniffles2.DEL.1F6M1	chr2	1532502	-2081	Methylation	chr2_1_253	-0.417921	0.0909057	2.68749e-06	0.00034339	0.000383936		FALSE
Sniffles2.DEL.205M1	chr2	1565462	-59	Methylation	chr2_1_253	0.329492	0.0563858	4.50295e-09	9.07273e-07	5.14313e-05		FALSE
Sniffles2.INS.1CAM1	chr2	1580986	511	Methylation	chr2_1_253	-0.385552	0.0625073	6.93151e-10	1.55664e-07	8.16427e-05		FALSE
Sniffles2.INS.1CEM1	chr2	1588669	415	Methylation	chr2_1_253	-0.30071	0.0589825	2.40239e-07	3.74259e-05	3.79618e-05		FALSE
Sniffles2.INS.1D1M1	chr2	1596982	248	Methylation	chr2_1_253	-0.219189	0.0572253	7.17793e-05	0.00641381	5.51485e-05		FALSE
Sniffles2.DEL.195M1	chr2	1417426	-88	Methylation	chr2_1_258	-0.224063	0.0668052	0.00042723	0.028714	1.55476e-12		FALSE
Sniffles2.INS.189M1	chr2	1422319	110	Methylation	chr2_1_258	-0.229021	0.0702854	0.00059667	0.037393	8.48099e-13		FALSE
Sniffles2.DEL.196M1	chr2	1424931	-77	Methylation	chr2_1_258	-0.357032	0.0649141	2.98153e-08	5.35266e-06	2.60331e-10		FALSE
Sniffles2.DEL.198M1	chr2	1432638	-105	Methylation	chr2_1_258	-0.303876	0.0665952	3.14734e-06	0.00039621	3.02325e-11		FALSE
Sniffles2.INS.18AM1	chr2	1440762	133	Methylation	chr2_1_258	-0.387005	0.0668882	6.23715e-09	1.23298e-06	5.86893e-10		FALSE
Sniffles2.DEL.19DM1	chr2	1456579	-533	Methylation	chr2_1_258	-0.343589	0.101659	0.00038979	0.026672	1.98686e-12		FALSE
Sniffles2.INS.18BM1	chr2	1467943	330	Methylation	chr2_1_258	0.609327	0.0516228	5.77315e-29	5.86264e-26	1.14607e-07		FALSE
Sniffles2.INS.18EM1	chr2	1480742	1173	Methylation	chr2_1_258	-0.671548	0.164166	2.49067e-05	0.00253393	2.68189e-11		FALSE
Sniffles2.INS.18CM1	chr2	1480767	201	Methylation	chr2_1_258	-0.518786	0.0697953	2.18827e-13	7.18019e-11	1.0026e-10		FALSE
Sniffles2.DEL.1A3M1	chr2	1493509	-71	Methylation	chr2_1_258	-0.806625	0.0524148	1.22269e-44	2.84117e-41	0.000490888		FALSE
Sniffles2.DEL.1D3M1	chr2	1511276	-112	Methylation	chr2_1_258	-0.670397	0.057241	1.36098e-28	1.35137e-25	1.11602e-06		FALSE
Sniffles2.DEL.1D4M1	chr2	1517605	-88	Methylation	chr2_1_258	-0.821848	0.0499937	1.52757e-49	4.33508e-46	8.43301e-07		FALSE
Sniffles2.DEL.1D7M1	chr2	1522260	-120	Methylation	chr2_1_258	-0.770941	0.0494806	1.59099e-45	3.82567e-42	0.000605773		FALSE
Sniffles2.INS.1ACM1	chr2	1525661	2803	Methylation	chr2_1_258	0.503666	0.0674896	1.84512e-13	6.09502e-11	1.10714e-07		FALSE
Sniffles2.INS.1AFM1	chr2	1527853	53	Methylation	chr2_1_258	-0.962459	0.0534141	4.22991e-57	1.63755e-53	0.724441	L2	TRUE
Sniffles2.DEL.1E9M1	chr2	1528404	-1327	Methylation	chr2_1_258	0.354155	0.0752	1.59358e-06	0.00021316	8.00637e-12		FALSE
Sniffles2.DEL.1EAM1	chr2	1529610	-81	Methylation	chr2_1_258	-0.226703	0.0715339	0.00080921	0.0472262	3.4025e-12		FALSE
Sniffles2.INS.1B0M1	chr2	1529642	933	Methylation	chr2_1_258	-1.03183	0.171947	1.83679e-09	3.91002e-07	2.34281e-11		FALSE
Sniffles2.DEL.1F6M1	chr2	1532502	-2081	Methylation	chr2_1_258	-0.729651	0.093189	1.37199e-14	5.0332e-12	2.95963e-12		FALSE
Sniffles2.DEL.1FBM1	chr2	1534509	-48	Methylation	chr2_1_258	-0.721093	0.104374	7.1562e-12	2.0284e-09	4.39626e-10		FALSE
Sniffles2.INS.1C3M1	chr2	1549772	34	Methylation	chr2_1_258	0.333752	0.0862453	6.13584e-05	0.00559428	6.58029e-13		FALSE
Sniffles2.DEL.205M1	chr2	1565462	-59	Methylation	chr2_1_258	0.680152	0.0541913	4.59989e-32	5.63518e-29	3.99396e-08		FALSE
Sniffles2.INS.1C7M1	chr2	1565675	1279	Methylation	chr2_1_258	0.387159	0.101396	7.52695e-05	0.00668381	7.3197e-13		FALSE
Sniffles2.INS.1C9M1	chr2	1568684	88	Methylation	chr2_1_258	0.242887	0.0745779	0.00059995	0.0375594	1.63236e-12		FALSE
Sniffles2.INS.1CAM1	chr2	1580986	511	Methylation	chr2_1_258	-0.766724	0.0600399	5.42715e-33	7.02523e-30	7.12799e-10		FALSE
Sniffles2.DEL.207M1	chr2	1581426	-53	Methylation	chr2_1_258	0.317866	0.0907076	0.00024862	0.0184622	8.48543e-13		FALSE
Sniffles2.INS.1CEM1	chr2	1588669	415	Methylation	chr2_1_258	-0.827775	0.0529652	9.84461e-46	2.3861e-42	7.43768e-09		FALSE
Sniffles2.INS.1D1M1	chr2	1596982	248	Methylation	chr2_1_258	-0.564642	0.0564707	5.90803e-22	3.84515e-19	1.12874e-07		FALSE
Sniffles2.INS.E8M1	chr2	909852	249	Methylation	chr2_1_267	-0.242039	0.0751368	0.00067781	0.0412639	0.000255411		FALSE
Sniffles2.DEL.1A3M1	chr2	1493509	-71	Methylation	chr2_1_267	-0.238077	0.0611993	5.65582e-05	0.00521328	0.000213752		FALSE
Sniffles2.DEL.1D4M1	chr2	1517605	-88	Methylation	chr2_1_267	-0.263279	0.0593946	5.67456e-06	0.00067565	0.00348907		FALSE
Sniffles2.INS.1AFM1	chr2	1527853	53	Methylation	chr2_1_267	-0.219704	0.0661299	0.00047766	0.0313887	0.000120422		FALSE
Sniffles2.INS.1C7M1	chr2	1565675	1279	Methylation	chr2_1_267	0.348006	0.0998352	0.00026603	0.0195376	0.000260486		FALSE
Sniffles2.INS.1CEM1	chr2	1588669	415	Methylation	chr2_1_267	-0.210162	0.0624056	0.00040704	0.0276193	7.6646e-05		FALSE
Sniffles2.INS.F1M1	chr2	936939	170	Methylation	chr2_1_273	0.266503	0.0810563	0.00053893	0.0345258	0.00123732		FALSE
Sniffles2.INS.189M1	chr2	1422319	110	Methylation	chr2_1_273	0.23933	0.0700371	0.00034108	0.0239462	0.0010868		FALSE
Sniffles2.DEL.1D3M1	chr2	1511276	-112	Methylation	chr2_1_273	0.295242	0.0628411	1.68027e-06	0.00022378	0.00177611		FALSE
Sniffles2.DEL.1D7M1	chr2	1522260	-120	Methylation	chr2_1_273	0.316659	0.058105	3.89353e-08	6.87023e-06	0.00133783		FALSE
Sniffles2.INS.1AAM1	chr2	1524646	2128	Methylation	chr2_1_273	0.828549	0.123832	2.86431e-11	7.59666e-09	0.00108567		FALSE
Sniffles2.INS.1ACM1	chr2	1525661	2803	Methylation	chr2_1_273	-0.30501	0.0692226	6.41702e-06	0.00075544	0.00098233		FALSE
Sniffles2.DEL.1E8M1	chr2	1527907	-1807	Methylation	chr2_1_273	0.492216	0.126027	5.31737e-05	0.00493739	0.000977389		FALSE
Sniffles2.INS.1BFM1	chr2	1535478	86	Methylation	chr2_1_273	0.666653	0.0713874	1.40385e-19	7.68249e-17	0.00112096		FALSE
Sniffles2.DEL.1FDM1	chr2	1536010	-55	Methylation	chr2_1_273	0.785376	0.0889626	8.05797e-18	3.89803e-15	0.00124091		FALSE
Sniffles2.INS.1C1M1	chr2	1537061	221	Methylation	chr2_1_273	0.62152	0.0650151	2.32718e-20	1.34702e-17	0.00195544		FALSE
Sniffles2.DEL.200M1	chr2	1537813	-52	Methylation	chr2_1_273	0.535369	0.0683224	1.31746e-14	4.84194e-12	0.00133095		FALSE
Sniffles2.INS.1C3M1	chr2	1549772	34	Methylation	chr2_1_273	0.799422	0.0799223	5.72873e-22	3.72925e-19	0.000998799		FALSE
Sniffles2.INS.1C5M1	chr2	1555617	120	Methylation	chr2_1_273	0.867703	0.0758019	1.60852e-27	1.50428e-24	0.000978466		FALSE
Sniffles2.DEL.204M1	chr2	1558207	-32	Methylation	chr2_1_273	0.744881	0.136267	3.56738e-08	6.3241e-06	0.00098623		FALSE
Sniffles2.DEL.205M1	chr2	1565462	-59	Methylation	chr2_1_273	-0.45035	0.0584337	3.27026e-14	1.159e-11	0.00136927		FALSE
Sniffles2.INS.1C7M1	chr2	1565675	1279	Methylation	chr2_1_273	0.892701	0.09456	6.16569e-20	3.45947e-17	0.00103092		FALSE
Sniffles2.INS.1C6M1	chr2	1565701	285	Methylation	chr2_1_273	0.764539	0.106032	9.8444e-13	3.04013e-10	0.00114308		FALSE
Sniffles2.INS.1C9M1	chr2	1568684	88	Methylation	chr2_1_273	0.810492	0.066234	9.4972e-31	1.07748e-27	0.000985575		FALSE
Sniffles2.DEL.207M1	chr2	1581426	-53	Methylation	chr2_1_273	0.616924	0.0874501	2.76951e-12	8.19872e-10	0.00119881		FALSE
Sniffles2.DEL.208M1	chr2	1588612	-69	Methylation	chr2_1_273	0.994006	0.1284	2.61225e-14	9.34847e-12	0.0021887		FALSE
Sniffles2.DEL.209M1	chr2	1595950	-94	Methylation	chr2_1_273	0.630558	0.168888	0.00010479	0.00889603	0.00150176		FALSE
Sniffles2.INS.1D1M1	chr2	1596982	248	Methylation	chr2_1_273	0.338576	0.0596686	1.15565e-08	2.19817e-06	0.00152361		FALSE
Sniffles2.INS.211M1	chr2	1640047	42	Methylation	chr2_1_273	-0.202785	0.0608251	0.00045859	0.030387	0.000978686		FALSE
Sniffles2.DEL.23CM1	chr2	1731284	-50	Methylation	chr2_1_273	0.234166	0.0593114	4.48008e-05	0.00424952	0.00182613		FALSE
Sniffles2.DEL.208M1	chr2	1588612	-69	Methylation	chr2_1_275	0.84585	0.125792	2.34702e-11	6.28946e-09	0.82757	L1	TRUE
Sniffles2.DEL.21AM1	chr2	1619403	-85	Methylation	chr2_1_275	-0.337716	0.075866	5.21724e-06	0.00062622	0.000349684		FALSE
Sniffles2.DEL.240M1	chr2	1750621	-64	Methylation	chr2_1_275	-0.210586	0.0668698	0.00086547	0.0496405	4.04784e-05		FALSE
Sniffles2.DEL.196M1	chr2	1424931	-77	Methylation	chr2_1_279	-0.210713	0.0656021	0.00069989	0.0422851	0.00033684		FALSE
Sniffles2.INS.18AM1	chr2	1440762	133	Methylation	chr2_1_279	-0.217386	0.0682357	0.00076506	0.0452652	0.000329134		FALSE
Sniffles2.INS.18BM1	chr2	1467943	330	Methylation	chr2_1_279	0.187446	0.0572425	0.00056415	0.0357773	0.000367758		FALSE
Sniffles2.DEL.1A3M1	chr2	1493509	-71	Methylation	chr2_1_279	-0.237937	0.0620262	7.01523e-05	0.00628597	0.00040976		FALSE
Sniffles2.DEL.1D3M1	chr2	1511276	-112	Methylation	chr2_1_279	-0.200871	0.0634098	0.00081289	0.0473966	0.000331876		FALSE
Sniffles2.DEL.1D4M1	chr2	1517605	-88	Methylation	chr2_1_279	-0.231467	0.0604527	7.21747e-05	0.00644364	0.000363521		FALSE
Sniffles2.DEL.1D7M1	chr2	1522260	-120	Methylation	chr2_1_279	-0.203892	0.0589332	0.0002925	0.0211285	0.000405616		FALSE
Sniffles2.DEL.1F6M1	chr2	1532502	-2081	Methylation	chr2_1_279	-0.363187	0.0967417	9.6721e-05	0.00829917	0.00038618		FALSE
Sniffles2.INS.1C5M1	chr2	1555617	120	Methylation	chr2_1_279	0.333102	0.0835127	3.79825e-05	0.00367632	0.000474928		FALSE
Sniffles2.INS.1C6M1	chr2	1565701	285	Methylation	chr2_1_279	0.352638	0.109866	0.00070521	0.0425452	0.000417923		FALSE
Sniffles2.INS.1CAM1	chr2	1580986	511	Methylation	chr2_1_279	-0.283048	0.0673233	1.54071e-05	0.00165354	0.000330894		FALSE
Sniffles2.INS.1CEM1	chr2	1588669	415	Methylation	chr2_1_279	-0.38696	0.0616126	3.56084e-10	8.3013e-08	0.000347963		FALSE
Sniffles2.DEL.1A3M1	chr2	1493509	-71	Methylation	chr2_1_284	0.208764	0.061481	0.00036848	0.0255	0.00185116		FALSE
Sniffles2.DEL.1D7M1	chr2	1522260	-120	Methylation	chr2_1_284	0.184053	0.0583521	0.00085111	0.0490169	0.0026757		FALSE
Sniffles2.INS.20DM1	chr2	1610321	53	Methylation	chr2_1_284	-0.364539	0.0806811	3.85884e-06	0.00047663	0.00096097		FALSE
Sniffles2.DEL.219M1	chr2	1610871	-465	Methylation	chr2_1_284	-0.502378	0.065785	5.36936e-14	1.86809e-11	0.00293985		FALSE
Sniffles2.DEL.218M1	chr2	1611174	-67	Methylation	chr2_1_284	-0.26452	0.0794985	0.00046927	0.0309516	0.000967531		FALSE
Sniffles2.DEL.128M1	chr2	1104985	-1600	Methylation	chr2_1_285	0.39337	0.106149	0.00011664	0.00975314	0.00210299		FALSE
Sniffles2.INS.167M1	chr2	1343437	114	Methylation	chr2_1_285	-0.487653	0.139153	0.0002485	0.0184562	0.00172061		FALSE
Sniffles2.DEL.1A2M1	chr2	1490134	-98	Methylation	chr2_1_285	-0.308246	0.0830546	0.00011415	0.00957327	0.00127728		FALSE
Sniffles2.INS.20DM1	chr2	1610321	53	Methylation	chr2_1_285	-0.716281	0.0747857	1.99155e-20	1.1576e-17	0.00208183		FALSE
Sniffles2.DEL.219M1	chr2	1610871	-465	Methylation	chr2_1_285	-0.355209	0.0669135	8.19459e-08	1.37841e-05	0.00113797		FALSE
Sniffles2.DEL.218M1	chr2	1611174	-67	Methylation	chr2_1_285	-0.492821	0.0762178	1.15782e-10	2.8594e-08	0.00190148		FALSE
Sniffles2.DEL.21AM1	chr2	1619403	-85	Methylation	chr2_1_285	0.335893	0.0758871	5.8415e-06	0.00069362	0.00122164		FALSE
Sniffles2.DEL.23CM1	chr2	1731284	-50	Methylation	chr2_1_300	-0.204118	0.0576598	0.00021794	0.0165526	0.00344706		FALSE
Sniffles2.INS.CAM1	chr2	860930	5007	Methylation	chr2_1_314	-0.392506	0.115915	0.00038157	0.0262275	0.0296314		FALSE
Sniffles2.INS.10BM1	chr2	1056629	87	Methylation	chr2_1_315	0.213948	0.0677322	0.00083814	0.0484886	0.00993657		FALSE
Sniffles2.DEL.114M1	chr2	1027650	-163	Methylation	chr2_1_321	-0.337445	0.0929996	0.00015658	0.012545	0.00161406		FALSE
Sniffles2.DEL.234M1	chr2	1702547	-960	Methylation	chr2_1_321	0.336586	0.059902	1.56633e-08	2.92211e-06	0.00103		FALSE
Sniffles2.INS.227M1	chr2	1703595	42	Methylation	chr2_1_321	-0.34349	0.0796272	9.60147e-06	0.00108435	0.00110788		FALSE
Sniffles2.DEL.236M1	chr2	1704146	-152	Methylation	chr2_1_321	0.381281	0.0805125	1.40855e-06	0.00019036	0.00107482		FALSE
Sniffles2.INS.228M1	chr2	1706571	572	Methylation	chr2_1_321	0.355811	0.0627042	1.15678e-08	2.20006e-06	0.00105724		FALSE
Sniffles2.DEL.237M1	chr2	1707048	-65	Methylation	chr2_1_321	-0.346322	0.0931023	0.00011051	0.00931121	0.00171527		FALSE
Sniffles2.DEL.23CM1	chr2	1731284	-50	Methylation	chr2_1_321	-0.477702	0.0551553	2.94276e-17	1.35744e-14	0.00105188		FALSE
Sniffles2.DEL.23FM1	chr2	1747319	-58	Methylation	chr2_1_321	0.487411	0.128767	8.57676e-05	0.00748098	0.00100568		FALSE
Sniffles2.DEL.240M1	chr2	1750621	-64	Methylation	chr2_1_321	0.535725	0.063878	2.34546e-16	1.00306e-13	0.0010957		FALSE
Sniffles2.INS.22FM1	chr2	1751745	167	Methylation	chr2_1_321	0.789002	0.0564782	3.29758e-38	5.55271e-35	0.00104567		FALSE
Sniffles2.DEL.241M1	chr2	1756835	-386	Methylation	chr2_1_321	0.51151	0.0976218	1.16898e-07	1.91949e-05	0.000998658		FALSE
Sniffles2.DEL.242M1	chr2	1764399	-36	Methylation	chr2_1_321	0.539508	0.132975	2.86456e-05	0.00286824	0.00103101		FALSE
Sniffles2.INS.230M1	chr2	1768069	93	Methylation	chr2_1_321	0.716353	0.120908	2.84683e-09	5.90703e-07	0.00104426		FALSE
Sniffles2.DEL.28BM1	chr2	2113854	-42	Methylation	chr2_1_321	0.807106	0.193821	1.8283e-05	0.00192467	0.00206094		FALSE
Sniffles2.DEL.1E9M1	chr2	1528404	-1327	Methylation	chr2_1_329	-0.250478	0.0764625	0.00056174	0.0356569	0.0012303		FALSE
Sniffles2.DEL.243M1	chr2	1779512	-43	Methylation	chr2_1_329	0.541509	0.0795081	1.34019e-11	3.6903e-09	0.000339905		FALSE
Sniffles2.DEL.24FM1	chr2	1797898	-323	Methylation	chr2_1_329	0.814895	0.0596304	7.27741e-37	1.15806e-33	0.00108763		FALSE
Sniffles2.DEL.251M1	chr2	1822769	-58	Methylation	chr2_1_329	-0.462234	0.0688084	2.42808e-11	6.49181e-09	0.000339013		FALSE
Sniffles2.INS.248M1	chr2	1834948	64	Methylation	chr2_1_329	-0.307081	0.0695959	6.21665e-06	0.00073435	0.000325021		FALSE
Sniffles2.DEL.258M1	chr2	1848289	-51	Methylation	chr2_1_329	-0.221217	0.0648546	0.00034874	0.0243907	0.000329432		FALSE
Sniffles2.INS.109M1	chr2	1031529	32	Methylation	chr2_1_332	-0.319748	0.0975576	0.00055845	0.035498	0.00194009		FALSE
Sniffles2.DEL.195M1	chr2	1417426	-88	Methylation	chr2_1_332	0.258647	0.0663282	5.44878e-05	0.00504324	0.00486914		FALSE
Sniffles2.DEL.243M1	chr2	1779512	-43	Methylation	chr2_1_332	0.457659	0.0797036	7.947e-09	1.54983e-06	0.000999637		FALSE
Sniffles2.DEL.24FM1	chr2	1797898	-323	Methylation	chr2_1_332	0.410626	0.0664392	6.44366e-10	1.45234e-07	0.00117586		FALSE
Sniffles2.INS.245M1	chr2	1797957	359	Methylation	chr2_1_332	0.378933	0.0984227	6.63861e-05	0.00599126	0.00134184		FALSE
Sniffles2.DEL.250M1	chr2	1805980	-77	Methylation	chr2_1_332	0.628208	0.125873	4.10564e-07	6.13141e-05	0.0115879		FALSE
Sniffles2.DEL.17EM1	chr2	1343992	-224	Methylation	chr2_1_336	-0.530868	0.168594	0.00086671	0.0496928	0.00350399		FALSE
Sniffles2.DEL.253M1	chr2	1830748	-44	Methylation	chr2_1_336	-0.446808	0.141086	0.00081559	0.0475179	0.00168191		FALSE
Sniffles2.INS.148M1	chr2	1222652	414	Methylation	chr2_1_343	0.2265	0.064015	0.00021937	0.01664	0.0216408		FALSE
Sniffles2.DEL.27BM1	chr2	2004235	-32	Methylation	chr2_1_343	0.389226	0.104414	0.00010716	0.00906404	0.0154248		FALSE
Sniffles2.INS.285M1	chr2	2165912	62	Methylation	chr2_1_343	0.223168	0.0681096	0.00056033	0.0355924	0.00853987		FALSE
Sniffles2.DEL.250M1	chr2	1805980	-77	Methylation	chr2_1_345	0.41887	0.119804	0.00025602	0.0189174	0		FALSE
Sniffles2.INS.247M1	chr2	1830601	42	Methylation	chr2_1_345	0.450653	0.113184	3.91122e-05	0.0037722	0		FALSE
Sniffles2.DEL.255M1	chr2	1834943	-61	Methylation	chr2_1_345	0.538741	0.131823	2.53212e-05	0.00257102	0		FALSE
Sniffles2.INS.24AM1	chr2	1861787	237	Methylation	chr2_1_345	0.284861	0.0814044	0.00025315	0.018739	0		FALSE
Sniffles2.INS.24DM1	chr2	1863619	42	Methylation	chr2_1_345	1.14946	0.0981086	1.34028e-28	1.33169e-25	0.000252989		FALSE
Sniffles2.DEL.25AM1	chr2	1866709	-47	Methylation	chr2_1_345	0.767764	0.0980345	1.35894e-14	4.98715e-12	9.65894e-15		FALSE
Sniffles2.DEL.244M1	chr2	1780468	-109	Methylation	chr2_1_358	-0.425489	0.111951	8.0662e-05	0.007092	6.86318e-12		FALSE
Sniffles2.DEL.258M1	chr2	1848289	-51	Methylation	chr2_1_358	-0.305086	0.0636557	1.07393e-06	0.00014856	2.41202e-11		FALSE
Sniffles2.DEL.259M1	chr2	1850183	-32	Methylation	chr2_1_358	-0.221961	0.062573	0.00021219	0.0161783	1.94966e-12		FALSE
Sniffles2.INS.24DM1	chr2	1863619	42	Methylation	chr2_1_358	-0.383107	0.116847	0.0005563	0.0353904	7.43727e-12		FALSE
Sniffles2.INS.25FM1	chr2	1934308	36	Methylation	chr2_1_358	-0.427535	0.0872791	6.45492e-07	9.30165e-05	1.04483e-09		FALSE
Sniffles2.INS.285M1	chr2	2165912	62	Methylation	chr2_1_358	-0.256017	0.0689744	0.00011399	0.00956256	2.87903e-12		FALSE
Sniffles2.DEL.250M1	chr2	1805980	-77	Methylation	chr2_1_369	0.512315	0.126777	3.06147e-05	0.00304195	0.00119488		FALSE
Sniffles2.INS.24CM1	chr2	1861844	1754	Methylation	chr2_1_369	-0.268442	0.084466	0.00078512	0.0461476	0.00115685		FALSE
Sniffles2.INS.25FM1	chr2	1934308	36	Methylation	chr2_1_369	-0.359753	0.0882099	2.62247e-05	0.00265319	0.00121112		FALSE
Sniffles2.DEL.26DM1	chr2	1994332	-51	Methylation	chr2_1_385	0.589945	0.124542	1.40031e-06	0.00018937	0.000561741		FALSE
Sniffles2.INS.267M1	chr2	1996498	69	Methylation	chr2_1_385	0.630191	0.127474	5.17691e-07	7.60348e-05	0.00145171		FALSE
Sniffles2.DEL.27BM1	chr2	2004235	-32	Methylation	chr2_1_385	0.444024	0.103001	9.72108e-06	0.00109629	0.000101792		FALSE
Sniffles2.INS.275M1	chr2	2034436	1511	Methylation	chr2_1_385	0.536009	0.147052	0.00014714	0.0119001	6.69288e-06		FALSE
Sniffles2.DEL.1DDM1	chr2	1525227	-663	Methylation	chr2_1_393	0.54728	0.161164	0.00036822	0.0254841	2.18758e-09		FALSE
Sniffles2.INS.284M1	chr2	2115951	73	Methylation	chr2_1_393	-0.64174	0.0775437	5.42083e-16	2.24438e-13	0.634766	L1	TRUE
Sniffles2.DEL.294M1	chr2	2185850	-151	Methylation	chr2_1_393	-0.445694	0.0892729	4.07135e-07	6.08469e-05	8.86263e-08		FALSE
Sniffles2.DEL.26DM1	chr2	1994332	-51	Methylation	chr2_1_394	-0.3979	0.126427	0.0008711	0.0498899	0.00237467		FALSE
Sniffles2.DEL.281M1	chr2	2034555	-148	Methylation	chr2_1_394	-0.309888	0.067332	2.62741e-06	0.00033645	0.00127329		FALSE
Sniffles2.INS.276M1	chr2	2035379	55	Methylation	chr2_1_394	0.428531	0.133079	0.00068064	0.0413946	0.00199723		FALSE
Sniffles2.INS.284M1	chr2	2115951	73	Methylation	chr2_1_394	-0.813816	0.0795474	8.3698e-23	5.74116e-20	0.996713	L1	TRUE
Sniffles2.DEL.292M1	chr2	2185038	-253	Methylation	chr2_1_394	-0.515333	0.141287	0.00014574	0.0117979	0.00120286		FALSE
Sniffles2.DEL.294M1	chr2	2185850	-151	Methylation	chr2_1_394	-0.629117	0.092079	1.16933e-11	3.24126e-09	0.00130008		FALSE
Sniffles2.DEL.1ECM1	chr2	1529220	-533	Methylation	chr2_1_397	0.300606	0.0936593	0.00070553	0.0425578	0.00295475		FALSE
Sniffles2.DEL.2A1M1	chr2	2236781	-36	Methylation	chr2_1_417	-0.205677	0.0611762	0.00041531	0.0280679	0.000384336		FALSE
Sniffles2.INS.299M1	chr2	2262927	49	Methylation	chr2_1_417	0.280602	0.0572432	6.34414e-07	9.15503e-05	4.58861e-05		FALSE
Sniffles2.DEL.2A5M1	chr2	2307763	-93	Methylation	chr2_1_428	0.248936	0.0673534	0.0001211	0.0100765	0.00182669		FALSE
Sniffles2.DEL.240M1	chr2	1750621	-64	Methylation	chr2_1_455	-0.225342	0.0670258	0.00041524	0.0280644	0.0085681		FALSE
Sniffles2.DEL.2C9M1	chr2	2650322	-31	Methylation	chr2_1_460	-0.25836	0.0697159	0.00011659	0.00974924	0		FALSE
Sniffles2.INS.2C2M1	chr2	2650410	82	Methylation	chr2_1_460	0.189589	0.0551355	0.00031573	0.022494	0		FALSE
Sniffles2.INS.380M1	chr2	3582718	315	Methylation	chr2_1_468	0.198055	0.0617373	0.00070925	0.0427291	1.27253e-09		FALSE
Sniffles2.INS.2E9M1	chr2	2820426	39	Methylation	chr2_1_500	0.190136	0.0574904	0.00050352	0.0327312	0		FALSE
Sniffles2.INS.2B2M1	chr2	2580190	38	Methylation	chr2_1_567	0.176362	0.055678	0.00081365	0.0474339	2.45075e-08		FALSE
Sniffles2.DEL.2B9M1	chr2	2580352	-38	Methylation	chr2_1_567	-0.207914	0.0611258	0.00036089	0.0250759	8.53818e-08		FALSE
Sniffles2.DEL.32CM1	chr2	3142807	-35	Methylation	chr2_1_567	0.390882	0.0968216	3.11183e-05	0.00308613	3.06872e-07		FALSE
Sniffles2.INS.31CM1	chr2	3171049	54	Methylation	chr2_1_567	-0.314198	0.0764424	2.29448e-05	0.00235658	1.17853e-05		FALSE
Sniffles2.DEL.332M1	chr2	3191210	-47	Methylation	chr2_1_567	-0.289642	0.0773738	0.00010086	0.00860363	1.55947e-05		FALSE
Sniffles2.INS.334M1	chr2	3199737	91	Methylation	chr2_1_567	-0.529722	0.0967605	3.41426e-08	6.07001e-06	0.000129899		FALSE
Sniffles2.INS.33AM1	chr2	3221283	106	Methylation	chr2_1_567	0.505889	0.108663	2.05215e-06	0.00026851	0.000143467		FALSE
Sniffles2.INS.33BM1	chr2	3240649	53	Methylation	chr2_1_567	-0.759138	0.112255	1.82046e-11	4.93849e-09	0.00318069		FALSE
Sniffles2.DEL.346M1	chr2	3242269	-108	Methylation	chr2_1_567	-0.456713	0.0907451	3.32956e-07	5.05713e-05	7.35919e-05		FALSE
Sniffles2.INS.364M1	chr2	3418136	2202	Methylation	chr2_1_618	-0.283065	0.0659625	1.05944e-05	0.00118375	3.77476e-15		FALSE
Sniffles2.INS.369M1	chr2	3437338	1200	Methylation	chr2_1_618	-0.249535	0.0771714	0.00065004	0.039963	3.77476e-15		FALSE
Sniffles2.DEL.376M1	chr2	3437705	-88	Methylation	chr2_1_618	0.258411	0.0787267	0.00054911	0.0350336	1.19904e-14		FALSE
Sniffles2.DEL.377M1	chr2	3442110	-32	Methylation	chr2_1_618	-0.338033	0.0672913	3.49064e-07	5.27831e-05	4.996e-15		FALSE
Sniffles2.INS.36DM1	chr2	3442137	33	Methylation	chr2_1_618	0.302013	0.0740883	2.6449e-05	0.00267312	3.61933e-14		FALSE
Sniffles2.INS.371M1	chr2	3475476	318	Methylation	chr2_1_618	-1.00061	0.0743129	5.52131e-36	8.41596e-33	0.854871	L2	TRUE
Sniffles2.DEL.37BM1	chr2	3486737	-36	Methylation	chr2_1_618	-0.724413	0.0486883	2.76894e-42	5.66727e-39	5.32613e-05		FALSE
Sniffles2.INS.372M1	chr2	3488665	45	Methylation	chr2_1_618	-0.951196	0.0747395	8.73458e-33	1.12111e-29	0.0179512	L2	TRUE
Sniffles2.INS.37CM1	chr2	3500443	42	Methylation	chr2_1_618	-0.39095	0.0565985	7.20389e-12	2.04096e-09	3.77476e-15		FALSE
Sniffles2.INS.380M1	chr2	3582718	315	Methylation	chr2_1_644	-0.270396	0.0644236	1.58855e-05	0.00169858	1.06412e-07		FALSE
Sniffles2.DEL.389M1	chr2	3585521	-39	Methylation	chr2_1_644	-0.296	0.0834132	0.00021112	0.0161119	1.00908e-07		FALSE
Sniffles2.DEL.38AM1	chr2	3590906	-50	Methylation	chr2_1_644	0.587761	0.0875336	2.46592e-11	6.58835e-09	3.31899e-07		FALSE
Sniffles2.DEL.395M1	chr2	3605363	-31	Methylation	chr2_1_647	-0.700771	0.12705	2.73683e-08	4.93551e-06	0		FALSE
Sniffles2.INS.38CM1	chr2	3605397	119	Methylation	chr2_1_647	0.783273	0.0495477	1.38863e-46	3.47373e-43	6.36164e-05		FALSE
Sniffles2.DEL.396M1	chr2	3615822	-45	Methylation	chr2_1_647	0.637135	0.0603518	4.79052e-24	3.57307e-21	1.11022e-16		FALSE
Sniffles2.DEL.398M1	chr2	3635084	-37	Methylation	chr2_1_647	0.322571	0.0576212	1.75426e-08	3.24976e-06	0		FALSE
Sniffles2.INS.38EM1	chr2	3635107	37	Methylation	chr2_1_647	-0.574633	0.0785043	4.74672e-13	1.51307e-10	0		FALSE
Sniffles2.DEL.398M1	chr2	3635084	-37	Methylation	chr2_1_661	-0.200859	0.0555874	0.00016576	0.0131611	9.18932e-13		FALSE
Sniffles2.INS.390M1	chr2	3647616	67	Methylation	chr2_1_661	-0.43667	0.0662025	5.18932e-11	1.33755e-08	4.12297e-08		FALSE
Sniffles2.INS.392M1	chr2	3670866	316	Methylation	chr2_1_661	0.369156	0.0635671	5.52994e-09	1.10077e-06	8.86611e-09		FALSE
Sniffles2.DEL.39DM1	chr2	3671179	-571	Methylation	chr2_1_661	0.397417	0.0744623	7.06163e-08	1.2004e-05	7.86823e-10		FALSE
Sniffles2.DEL.396M1	chr2	3615822	-45	Methylation	chr2_1_668	-0.220209	0.0672475	0.00056414	0.0357773	1.44881e-07		FALSE
Sniffles2.INS.394M1	chr2	3690340	72	Methylation	chr2_1_668	0.306104	0.0678697	4.00502e-06	0.00049312	0.000924439		FALSE
Sniffles2.DEL.3ADM1	chr2	3725455	-90	Methylation	chr2_1_668	-0.285455	0.0704228	2.90867e-05	0.00290714	2.27316e-05		FALSE
Sniffles2.INS.3A3M1	chr2	3725608	88	Methylation	chr2_1_668	-0.331548	0.067684	6.452e-07	9.29832e-05	0.000794414		FALSE
Sniffles2.INS.394M1	chr2	3690340	72	Methylation	chr2_1_669	0.206008	0.055801	0.00012305	0.0102203	6.81061e-06		FALSE
Sniffles2.INS.3A3M1	chr2	3725608	88	Methylation	chr2_1_669	-0.177546	0.0562513	0.00084503	0.0487645	3.69566e-07		FALSE
Sniffles2.DEL.39EM1	chr2	3671968	-155	Methylation	chr2_1_670	0.270552	0.0747413	0.00016181	0.0128957	0		FALSE
Sniffles2.DEL.3A0M1	chr2	3685215	-5221	Methylation	chr2_1_670	0.395312	0.116141	0.00035805	0.0249173	0		FALSE
Sniffles2.DEL.3AEM1	chr2	3775136	-461	Methylation	chr2_1_683	-0.555095	0.0569111	4.63625e-21	2.82562e-18	0.001055		FALSE
Sniffles2.INS.3AAM1	chr2	3775476	42	Methylation	chr2_1_683	0.562882	0.0599396	9.18796e-20	5.09316e-17	0.00140464		FALSE
Sniffles2.DEL.3B0M1	chr2	3777989	-123	Methylation	chr2_1_683	-0.306809	0.0605121	2.76574e-07	4.26212e-05	0.00113458		FALSE
Sniffles2.DEL.3B1M1	chr2	3786447	-183	Methylation	chr2_1_683	-0.336725	0.0739625	3.29925e-06	0.00041372	0.00113253		FALSE
Sniffles2.DEL.3AEM1	chr2	3775136	-461	Methylation	chr2_1_684	-0.644231	0.0543988	3.99125e-29	4.10246e-26	1.12977e-05		FALSE
Sniffles2.INS.3AAM1	chr2	3775476	42	Methylation	chr2_1_684	0.578498	0.0589621	2.86519e-21	1.77542e-18	8.58559e-06		FALSE
Sniffles2.DEL.3B0M1	chr2	3777989	-123	Methylation	chr2_1_684	-1.05646	0.0404956	6.67357e-97	1.18617e-92	1	L1	TRUE
Sniffles2.DEL.3B1M1	chr2	3786447	-183	Methylation	chr2_1_684	-0.54018	0.0708343	5.76937e-14	2.00016e-11	9.06938e-06		FALSE
Sniffles2.DEL.3B6M1	chr2	3800606	-257	Methylation	chr2_1_684	-0.861417	0.0741388	3.2336e-28	3.14703e-25	0.0026268		FALSE
Sniffles2.INS.2E9M1	chr2	2820426	39	Methylation	chr2_1_685	-0.19337	0.0606543	0.00075906	0.0450015	0.0301614		FALSE
Sniffles2.DEL.3AEM1	chr2	3775136	-461	Methylation	chr2_1_685	0.19427	0.0615569	0.00084605	0.0488012	0.000893813		FALSE
Sniffles2.DEL.3B0M1	chr2	3777989	-123	Methylation	chr2_1_685	-0.387358	0.0599928	1.22691e-10	3.02241e-08	0.0057371		FALSE
Sniffles2.INS.403M1	chr2	4601962	181	Methylation	chr2_1_685	0.353551	0.10663	0.00048891	0.0319826	0.00290177		FALSE
Sniffles2.INS.3E9M1	chr2	4410146	270	Methylation	chr2_1_715	-0.200265	0.0592384	0.00038875	0.0266139	0.00418715		FALSE
Sniffles2.INV.3DDM1	chr2	4157847	7240	Methylation	chr2_1_723	0.52908	0.129221	2.4522e-05	0.00249814	2.25601e-05		FALSE
Sniffles2.DEL.3D4M1	chr2	4165993	-4905	Methylation	chr2_1_723	0.411337	0.129277	0.00077549	0.0457183	3.25794e-05		FALSE
Sniffles2.DEL.43BM1	chr2	5347636	-267	Methylation	chr2_1_818	-0.164746	0.0463371	0.00020588	0.0157748	0.628189		FALSE
Sniffles2.DEL.450M1	chr2	5564144	-76	Methylation	chr2_1_841	0.177741	0.0512129	0.00028112	0.0204401	0.00231064		FALSE
Sniffles2.INS.462M1	chr2	5884888	38	Methylation	chr2_1_841	-0.500909	0.149515	0.0004331	0.0290271	0.00350001		FALSE
Sniffles2.INS.44AM1	chr2	5575805	32	Methylation	chr2_1_850	0.566976	0.0753723	1.18727e-13	3.99801e-11	0.00296083		FALSE
Sniffles2.DEL.457M1	chr2	5600383	-32	Methylation	chr2_1_850	0.57599	0.0955763	1.58422e-09	3.4012e-07	0.00145391		FALSE
Sniffles2.DEL.471M1	chr2	6018689	-45	Methylation	chr2_1_900	0.352974	0.0581407	1.22511e-09	2.66541e-07	0.000327662		FALSE
Sniffles2.INS.46FM1	chr2	6067321	137	Methylation	chr2_1_900	0.584185	0.0632419	3.22814e-19	1.72557e-16	0.000300239		FALSE
Sniffles2.DEL.490M1	chr2	6520417	-58	Methylation	chr2_1_900	0.210627	0.0604891	0.00026969	0.0197626	0.0164983		FALSE
Sniffles2.DEL.48CM1	chr2	6473864	-62	Methylation	chr2_1_982	0.626744	0.190726	0.00054208	0.0346809	0.0112444		FALSE
Sniffles2.INS.49EM1	chr2	6910466	115	Methylation	chr2_1_986	-0.397029	0.0833197	1.22498e-06	0.00016767	2.32081e-06		FALSE
Sniffles2.DEL.4A3M1	chr2	6935658	-61	Methylation	chr2_1_986	-0.509563	0.0582171	1.45194e-17	6.87388e-15	2.28919e-05		FALSE
Sniffles2.INS.4A5M1	chr2	7032276	98	Methylation	chr2_1_1000	0.273616	0.0574618	1.24511e-06	0.00017019	1.1251e-06		FALSE
Sniffles2.INS.4A6M1	chr2	7039342	96	Methylation	chr2_1_1000	-0.580295	0.0889429	8.08663e-11	2.03481e-08	1.13747e-06		FALSE
Sniffles2.DEL.4B5M1	chr2	7189551	-32	Methylation	chr2_1_1026	0.423969	0.0594715	1.69646e-12	5.12546e-10	0		FALSE
Sniffles2.DEL.4BAM1	chr2	7259336	-43	Methylation	chr2_1_1026	0.451442	0.0850415	8.19434e-08	1.37841e-05	0		FALSE
Sniffles2.DEL.500M1	chr2	8360770	-33	Methylation	chr2_1_1101	0.508708	0.16123	0.00084824	0.0488915	0.00299989		FALSE
Sniffles2.INS.4DCM1	chr2	7748150	32	Methylation	chr2_1_1184	-0.480254	0.130719	0.00013175	0.0108259	0		FALSE
Sniffles2.DEL.4F5M1	chr2	8068006	-64	Methylation	chr2_1_1210	-0.207486	0.0632733	0.00055521	0.0353383	0.00327726		FALSE
Sniffles2.DEL.515M1	chr2	8744379	-33	Methylation	chr2_1_1216	-0.152746	0.0462054	0.0005062	0.032865	0.0188197		FALSE
Sniffles2.INS.51FM1	chr2	9056820	41	Methylation	chr2_1_1280	0.639011	0.153097	1.75545e-05	0.00185608	0.00208631		FALSE
Sniffles2.INS.521M1	chr2	9093499	58	Methylation	chr2_1_1280	-0.35638	0.0991574	0.00017823	0.0139894	0.00188978		FALSE
Sniffles2.INS.524M1	chr2	9113407	114	Methylation	chr2_1_1280	0.28435	0.0648887	7.10971e-06	0.00082816	0.00197378		FALSE
Sniffles2.INS.51FM1	chr2	9056820	41	Methylation	chr2_1_1285	-0.589323	0.158185	0.00010814	0.00913606	0.00116375		FALSE
Sniffles2.INS.534M1	chr2	9400232	1006	Methylation	chr2_1_1311	-0.223323	0.0574515	5.72508e-05	0.00526769	0.00135023		FALSE
Sniffles2.DEL.53CM1	chr2	9406104	-114	Methylation	chr2_1_1311	-0.368417	0.0693681	8.08025e-08	1.36054e-05	0.00359467		FALSE
Sniffles2.INS.534M1	chr2	9400232	1006	Methylation	chr2_1_1335	-0.32402	0.0575069	1.43776e-08	2.69782e-06	0.000195491		FALSE
Sniffles2.INS.572M1	chr2	10014573	33	Methylation	chr2_1_1365	0.286003	0.0845763	0.00038745	0.0265412	0.000578182		FALSE
Sniffles2.DEL.561M1	chr2	9737764	-38	Methylation	chr2_1_1367	-0.22397	0.061447	0.00014714	0.0119001	0.000773194		FALSE
Sniffles2.INS.55DM1	chr2	9740062	68	Methylation	chr2_1_1367	-0.188439	0.0595341	0.00082012	0.047716	0.00121837		FALSE
Sniffles2.INS.55EM1	chr2	9748661	324	Methylation	chr2_1_1367	-0.207689	0.0617884	0.00041637	0.0281225	0.000496576		FALSE
Sniffles2.INS.55EM1	chr2	9748661	324	Methylation	chr2_1_1371	-0.218965	0.0600139	0.00014513	0.0117603	0.00189014		FALSE
Sniffles2.INS.552M1	chr2	9737601	6487	Methylation	chr2_1_1378	0.243231	0.0539689	4.07344e-06	0.00050065	0.00167787		FALSE
Sniffles2.INS.553M1	chr2	9737601	4737	Methylation	chr2_1_1378	0.177315	0.0464938	7.67239e-05	0.00679648	3.85745e-05		FALSE
Sniffles2.INS.554M1	chr2	9737601	7247	Methylation	chr2_1_1378	0.315127	0.0654353	9.64484e-07	0.00013444	5.0998e-05		FALSE
Sniffles2.INS.556M1	chr2	9737601	88	Methylation	chr2_1_1378	-0.561108	0.0553063	1.77769e-22	1.19485e-19	4.04075e-05		FALSE
Sniffles2.DEL.561M1	chr2	9737764	-38	Methylation	chr2_1_1378	0.697682	0.0603015	5.1633e-28	4.96309e-25	0.00198941		FALSE
Sniffles2.INS.55DM1	chr2	9740062	68	Methylation	chr2_1_1378	0.916596	0.0514937	5.05972e-56	1.87542e-52	6.73298e-05		FALSE
Sniffles2.INS.55EM1	chr2	9748661	324	Methylation	chr2_1_1378	0.860085	0.0561964	3.08599e-44	6.97882e-41	4.39073e-05		FALSE
Sniffles2.INS.556M1	chr2	9737601	88	Methylation	chr2_1_1380	-0.201401	0.0533107	8.8308e-05	0.00766886	1.1555e-09		FALSE
Sniffles2.DEL.561M1	chr2	9737764	-38	Methylation	chr2_1_1380	0.264224	0.0593882	5.27505e-06	0.00063271	2.8598e-11		FALSE
Sniffles2.INS.55DM1	chr2	9740062	68	Methylation	chr2_1_1380	0.385639	0.0559474	7.92817e-12	2.23823e-09	8.62143e-06		FALSE
Sniffles2.INS.55EM1	chr2	9748661	324	Methylation	chr2_1_1380	0.44069	0.0574998	4.42925e-14	1.55345e-11	0.00062069		FALSE
Sniffles2.INS.553M1	chr2	9737601	4737	Methylation	chr2_1_1381	0.152123	0.0429232	0.00021489	0.0163516	0		FALSE
Sniffles2.INS.556M1	chr2	9737601	88	Methylation	chr2_1_1381	-0.251774	0.0546902	2.61693e-06	0.00033521	5.21805e-15		FALSE
Sniffles2.DEL.561M1	chr2	9737764	-38	Methylation	chr2_1_1381	0.396235	0.0600212	5.01934e-11	1.29583e-08	9.52571e-14		FALSE
Sniffles2.INS.55DM1	chr2	9740062	68	Methylation	chr2_1_1381	0.496928	0.0562871	8.07771e-18	3.90696e-15	2.85112e-08		FALSE
Sniffles2.INS.55EM1	chr2	9748661	324	Methylation	chr2_1_1381	0.573819	0.0570529	3.61329e-22	2.38019e-19	4.1532e-05		FALSE
Sniffles2.INS.55DM1	chr2	9740062	68	Methylation	chr2_1_1382	0.237572	0.0609631	5.50524e-05	0.00509069	0.00143738		FALSE
Sniffles2.INS.55EM1	chr2	9748661	324	Methylation	chr2_1_1382	0.216717	0.06358	0.0003518	0.0245562	0.00109376		FALSE
Sniffles2.DEL.561M1	chr2	9737764	-38	Methylation	chr2_1_1383	-0.238017	0.0617034	6.44665e-05	0.00584108	0.00147418		FALSE
Sniffles2.INS.55DM1	chr2	9740062	68	Methylation	chr2_1_1383	-0.233003	0.0595763	5.20395e-05	0.004846	0.00169878		FALSE
Sniffles2.INS.55EM1	chr2	9748661	324	Methylation	chr2_1_1383	-0.236158	0.0614962	6.90321e-05	0.00619913	0.00159139		FALSE
Sniffles2.INS.556M1	chr2	9737601	88	Methylation	chr2_1_1385	0.313209	0.0533964	3.99781e-09	8.1201e-07	3.28626e-14		FALSE
Sniffles2.DEL.561M1	chr2	9737764	-38	Methylation	chr2_1_1385	-0.303878	0.060059	2.91581e-07	4.47409e-05	2.22045e-16		FALSE
Sniffles2.INS.55DM1	chr2	9740062	68	Methylation	chr2_1_1385	-0.492952	0.0553556	4.43978e-18	2.18318e-15	3.51989e-06		FALSE
Sniffles2.INS.55EM1	chr2	9748661	324	Methylation	chr2_1_1385	-0.533731	0.056881	9.82473e-20	5.43129e-17	0.000120781		FALSE
Sniffles2.INS.564M1	chr2	9813192	59	Methylation	chr2_1_1408	-0.601453	0.102346	3.74648e-09	7.63767e-07	0.0023168		FALSE
Sniffles2.DEL.565M1	chr2	9819099	-349	Methylation	chr2_1_1408	-0.353711	0.058785	1.6732e-09	3.5821e-07	0.00123528		FALSE
Sniffles2.DEL.57AM1	chr2	9998460	-56	Methylation	chr2_1_1434	-0.351886	0.0912871	6.5185e-05	0.00589704	0.00148004		FALSE
Sniffles2.DEL.57EM1	chr2	10013843	-58	Methylation	chr2_1_1434	-0.292001	0.0785339	0.00011128	0.00936812	0.00157096		FALSE
Sniffles2.DEL.57DM1	chr2	10012069	-86	Methylation	chr2_1_1436	-0.267067	0.0677476	4.59241e-05	0.00434427	0.00793746		FALSE
Sniffles2.DEL.580M1	chr2	10044121	-43	Methylation	chr2_1_1448	-0.282654	0.0583746	8.47722e-07	0.00011948	6.96216e-06		FALSE
Sniffles2.DEL.580M1	chr2	10044121	-43	Methylation	chr2_1_1453	-0.34555	0.0583823	2.94005e-09	6.08758e-07	0.0034602		FALSE
Sniffles2.INS.58CM1	chr2	10264448	72	Methylation	chr2_1_1496	-0.207276	0.055728	0.0001107	0.00932349	8.56426e-13		FALSE
Sniffles2.INS.58CM1	chr2	10264448	72	Methylation	chr2_1_1497	-0.208118	0.0575493	0.00016396	0.0130446	1.33227e-15		FALSE
Sniffles2.INS.58EM1	chr2	10281082	49	Methylation	chr2_1_1497	-0.300592	0.0758861	4.24866e-05	0.00405647	1.36557e-14		FALSE
Sniffles2.DEL.5CAM1	chr2	10697659	-141	Methylation	chr2_1_1505	-0.187707	0.0583658	0.0006902	0.0418377	0.000805377		FALSE
Sniffles2.DEL.593M1	chr2	10237518	-39	Methylation	chr2_1_1511	-0.300827	0.0858232	0.00024781	0.0184133	8.37449e-06		FALSE
Sniffles2.DEL.595M1	chr2	10291435	-66	Methylation	chr2_1_1511	0.227098	0.058536	5.90008e-05	0.00540759	6.72394e-06		FALSE
Sniffles2.INS.5A3M1	chr2	10399227	1580	Methylation	chr2_1_1533	-0.415572	0.056904	5.32676e-13	1.69123e-10	0		FALSE
Sniffles2.INS.5A0M1	chr2	10399272	2786	Methylation	chr2_1_1533	0.316211	0.044137	1.36326e-12	4.15804e-10	0		FALSE
Sniffles2.INS.5A0M1	chr2	10399272	2786	Methylation	chr2_1_1536	0.140754	0.0439297	0.00071956	0.0432049	0.00111976		FALSE
Sniffles2.DEL.59BM1	chr2	10331949	-61	Methylation	chr2_1_1543	-0.28524	0.0860637	0.00049154	0.0321243	0.000647967		FALSE
Sniffles2.INS.598M1	chr2	10336032	31	Methylation	chr2_1_1543	-0.340801	0.083079	2.37466e-05	0.00242785	0.000805616		FALSE
Sniffles2.INS.5A3M1	chr2	10399227	1580	Methylation	chr2_1_1543	-0.355651	0.0574725	6.18094e-10	1.39561e-07	0.00293938		FALSE
Sniffles2.INS.5A0M1	chr2	10399272	2786	Methylation	chr2_1_1543	0.224531	0.0456044	5.73762e-07	8.36076e-05	0.000969987		FALSE
Sniffles2.DEL.5ADM1	chr2	10488054	-86	Methylation	chr2_1_1543	0.276896	0.0602075	2.66623e-06	0.00034095	0.0105761		FALSE
Sniffles2.INS.5B3M1	chr2	10536179	1649	Methylation	chr2_1_1570	0.629927	0.0824377	5.24478e-14	1.82704e-11	0		FALSE
Sniffles2.INS.5B2M1	chr2	10536245	172	Methylation	chr2_1_1570	-0.504417	0.0760236	4.0679e-11	1.06083e-08	0		FALSE
Sniffles2.INS.5B5M1	chr2	10543209	315	Methylation	chr2_1_1570	0.603583	0.146447	2.18978e-05	0.00226066	0		FALSE
Sniffles2.DEL.5BDM1	chr2	10545979	-37	Methylation	chr2_1_1570	-0.584854	0.112508	1.44523e-07	2.33476e-05	0		FALSE
Sniffles2.DEL.5BEM1	chr2	10554126	-50	Methylation	chr2_1_1570	-0.64351	0.0560768	1.22182e-27	1.15007e-24	0		FALSE
Sniffles2.INS.5B7M1	chr2	10554403	48	Methylation	chr2_1_1570	0.238602	0.0632758	9.06562e-05	0.00784209	0		FALSE
Sniffles2.DEL.5C0M1	chr2	10587067	-194	Methylation	chr2_1_1570	0.33572	0.0607503	2.58648e-08	4.67713e-06	0		FALSE
Sniffles2.INS.5C5M1	chr2	10685917	157	Methylation	chr2_1_1570	0.296797	0.0626173	1.38093e-06	0.00018704	0		FALSE
Sniffles2.DEL.5CAM1	chr2	10697659	-141	Methylation	chr2_1_1570	-0.420547	0.0620509	1.65981e-11	4.52328e-09	0		FALSE
Sniffles2.DEL.5A7M1	chr2	10399300	-63	Methylation	chr2_1_1627	0.487343	0.148909	0.00056819	0.0359837	0.00340857		FALSE
Sniffles2.INS.603M1	chr2	11286235	322	Methylation	chr2_1_1627	-0.275059	0.0773723	0.00020615	0.0157919	0.00342753		FALSE
Sniffles2.DEL.5E1M1	chr2	10929380	-37	Methylation	chr2_1_1631	-0.265146	0.0760117	0.00026373	0.0193938	0.000874569		FALSE
Sniffles2.INS.5A2M1	chr2	10399245	939	Methylation	chr2_1_1683	-0.306184	0.0702599	7.92167e-06	0.0009126	0.0180736		FALSE
Sniffles2.DEL.612M1	chr2	11380450	-268	Methylation	chr2_1_1683	-0.201171	0.0635467	0.00081867	0.0476557	0.00364547		FALSE
Sniffles2.DEL.611M1	chr2	11374136	-36	Methylation	chr2_1_1756	-0.477336	0.136037	0.00024451	0.0182081	0		FALSE
Sniffles2.INS.5D0M1	chr2	10806650	126	Methylation	chr2_1_1760	0.26398	0.0708791	0.00010859	0.00916842	0.00284172		FALSE
Sniffles2.INS.65AM1	chr2	12936447	288	Methylation	chr2_1_1821	0.432539	0.135867	0.00077089	0.0455239	0.00286462		FALSE
Sniffles2.DEL.640M1	chr2	12150234	-36	Methylation	chr2_1_1837	-0.50096	0.0871496	7.68257e-09	1.50086e-06	0.000346229		FALSE
Sniffles2.DEL.641M1	chr2	12153363	-45	Methylation	chr2_1_1837	-0.80597	0.053234	1.71352e-43	3.73874e-40	0.000332851		FALSE
Sniffles2.DEL.642M1	chr2	12171765	-52	Methylation	chr2_1_1837	-1.10611	0.0363175	3.66261e-118	1.32525e-113	0.0627377	L1	TRUE
Sniffles2.DEL.643M1	chr2	12219433	-36	Methylation	chr2_1_1837	0.560689	0.138946	3.13546e-05	0.00310698	0.000261064		FALSE
Sniffles2.DEL.640M1	chr2	12150234	-36	Methylation	chr2_1_1839	-0.34338	0.0909283	8.87288e-05	0.00770101	5.45397e-12		FALSE
Sniffles2.DEL.641M1	chr2	12153363	-45	Methylation	chr2_1_1839	-0.553752	0.0609234	1.03487e-18	5.33027e-16	1.97197e-11		FALSE
Sniffles2.DEL.642M1	chr2	12171765	-52	Methylation	chr2_1_1839	-0.771558	0.0521604	6.67135e-42	1.34909e-38	5.75677e-11		FALSE
Sniffles2.DEL.643M1	chr2	12219433	-36	Methylation	chr2_1_1839	-0.544857	0.142853	7.65284e-05	0.00678114	6.52156e-12		FALSE
Sniffles2.DEL.64BM1	chr2	12456082	-142	Methylation	chr2_1_1846	-0.246485	0.0700474	0.00023566	0.0176594	0		FALSE
Sniffles2.DEL.64BM1	chr2	12456082	-142	Methylation	chr2_1_1858	-0.252619	0.0762831	0.00049593	0.0323524	3.33789e-12		FALSE
Sniffles2.DEL.63FM1	chr2	12123079	-42	Methylation	chr2_1_1860	-0.583961	0.170528	0.00033227	0.0234384	0		FALSE
Sniffles2.INS.647M1	chr2	12437938	108	Methylation	chr2_1_1862	-0.358786	0.06763	8.33296e-08	1.40022e-05	4.56875e-05		FALSE
Sniffles2.DEL.64BM1	chr2	12456082	-142	Methylation	chr2_1_1862	-0.379128	0.0708403	6.52881e-08	1.11581e-05	0.000226102		FALSE
Sniffles2.INS.652M1	chr2	12728269	39	Methylation	chr2_1_1898	-0.349486	0.0783593	5.02425e-06	0.00060569	0.00148594		FALSE
Sniffles2.DEL.655M1	chr2	12786637	-56	Methylation	chr2_1_1898	-0.462491	0.134853	0.00032616	0.0230945	0.00151957		FALSE
Sniffles2.INS.6E5M1	chr2	15379416	313	Methylation	chr2_1_2070	0.299827	0.0562007	7.13884e-08	1.21271e-05	0.0018649		FALSE
Sniffles2.INS.6EBM1	chr2	15541836	150	Methylation	chr2_1_2070	0.224786	0.059791	9.47349e-05	0.00814784	0.00171617		FALSE
Sniffles2.DEL.72EM1	chr2	16389888	-34	Methylation	chr2_1_2246	0.313505	0.0928439	0.00039422	0.026908	0		FALSE
Sniffles2.INS.73EM1	chr2	16964458	32	Methylation	chr2_1_2314	-0.377613	0.111165	0.00036684	0.025405	2.91831e-07		FALSE
Sniffles2.INS.762M1	chr2	17753341	50	Methylation	chr2_1_2314	-0.278838	0.0608084	2.83873e-06	0.00036052	2.2692e-06		FALSE
Sniffles2.DEL.779M1	chr2	17991730	-33	Methylation	chr2_1_2325	-0.364463	0.0835297	7.72432e-06	0.00089192	0.00323002		FALSE
Sniffles2.INS.7BBM1	chr2	19603589	102	Methylation	chr2_1_2446	0.286421	0.0718103	3.79812e-05	0.00367631	0.00143841		FALSE
Sniffles2.INS.812M1	chr2	21573939	298	Methylation	chr2_1_2573	-0.650778	0.196882	0.00050676	0.032889	0.000773683		FALSE
Sniffles2.DEL.7ECM1	chr2	20622067	-33	Methylation	chr2_1_2577	-0.463366	0.112909	2.35788e-05	0.00241273	0.00129111		FALSE
Sniffles2.INS.7EEM1	chr2	20716863	31	Methylation	chr2_1_2584	0.666706	0.0610854	2.01463e-25	1.64383e-22	0.000471425		FALSE
Sniffles2.INS.800M1	chr2	21158294	318	Methylation	chr2_1_2584	0.196136	0.057368	0.00033893	0.0238215	0.000397765		FALSE
Sniffles2.INS.7EEM1	chr2	20716863	31	Methylation	chr2_1_2587	-0.216502	0.066006	0.00055362	0.0352551	0.00032437		FALSE
Sniffles2.INS.7EEM1	chr2	20716863	31	Methylation	chr2_1_2588	-0.470282	0.0673187	4.33038e-12	1.25637e-09	0.00150193		FALSE
Sniffles2.INS.7EEM1	chr2	20716863	31	Methylation	chr2_1_2589	0.829743	0.0635334	3.13245e-34	4.38946e-31	0.00106021		FALSE
Sniffles2.INS.7EEM1	chr2	20716863	31	Methylation	chr2_1_2590	0.806914	0.064063	2.98037e-32	3.69283e-29	0.00129093		FALSE
Sniffles2.INS.7EEM1	chr2	20716863	31	Methylation	chr2_1_2591	0.838896	0.0627373	1.40667e-35	2.10301e-32	0.00164583		FALSE
Sniffles2.DEL.80DM1	chr2	21370787	-42	Methylation	chr2_1_2591	-0.222794	0.064009	0.00027107	0.0198386	0.00285804		FALSE
Sniffles2.DEL.7FDM1	chr2	21000975	-43	Methylation	chr2_1_2622	-0.269797	0.0835636	0.000661	0.0404707	0.0020324		FALSE
Sniffles2.DEL.805M1	chr2	21185078	-40	Methylation	chr2_1_2622	0.301791	0.0695992	8.70415e-06	0.00099225	0.00213512		FALSE
Sniffles2.INS.803M1	chr2	21190674	332	Methylation	chr2_1_2622	0.604473	0.157753	7.13766e-05	0.00638439	0.00213229		FALSE
Sniffles2.INS.802M1	chr2	21191805	94	Methylation	chr2_1_2622	-0.475186	0.0733632	1.08428e-10	2.68826e-08	0.00434569	L2	TRUE
Sniffles2.INS.7FBM1	chr2	21001071	46	Methylation	chr2_1_2623	0.278976	0.0731162	7.60868e-05	0.00674752	0.00248012		FALSE
Sniffles2.INS.800M1	chr2	21158294	318	Methylation	chr2_1_2623	-0.415616	0.0577447	1.07363e-12	3.30685e-10	0.00233921		FALSE
Sniffles2.INS.803M1	chr2	21190674	332	Methylation	chr2_1_2623	0.777422	0.155634	4.01725e-07	6.01034e-05	0.00650596		FALSE
Sniffles2.DEL.7FDM1	chr2	21000975	-43	Methylation	chr2_1_2625	0.616937	0.0797042	2.58644e-14	9.26156e-12	0.000249709		FALSE
Sniffles2.INS.800M1	chr2	21158294	318	Methylation	chr2_1_2625	-0.32068	0.0589674	4.13907e-08	7.27771e-06	0.000232846		FALSE
Sniffles2.DEL.805M1	chr2	21185078	-40	Methylation	chr2_1_2625	-0.785991	0.0616973	7.33442e-33	9.45385e-30	0.000234967		FALSE
Sniffles2.INS.802M1	chr2	21191805	94	Methylation	chr2_1_2625	1.00526	0.0622127	3.44159e-48	9.15166e-45	0.000230979		FALSE
Sniffles2.DEL.806M1	chr2	21192441	-40	Methylation	chr2_1_2625	-0.731007	0.0988542	2.84659e-13	9.25633e-11	0.000276596		FALSE
Sniffles2.DEL.82FM1	chr2	22105466	-3510	Methylation	chr2_1_2655	-0.610165	0.183955	0.00048676	0.0318667	0.0128501		FALSE
Sniffles2.DEL.87EM1	chr2	23673239	-43	Methylation	chr2_1_2779	0.29572	0.0839821	0.00023362	0.0175301	0.0274913		FALSE
Sniffles2.DEL.86AM1	chr2	23365256	-47	Methylation	chr2_1_2787	-0.235566	0.0605724	5.68272e-05	0.00523538	0.00176249		FALSE
Sniffles2.INS.8BFM1	chr2	24516978	100	Methylation	chr2_1_2825	-0.164674	0.0512599	0.00069842	0.0422201	0		FALSE
Sniffles2.INS.86CM1	chr2	23475383	119	Methylation	chr2_1_2852	-0.252797	0.0695728	0.00015358	0.0123389	9.60606e-08		FALSE
Sniffles2.INS.87AM1	chr2	23679620	70	Methylation	chr2_1_2852	0.617932	0.156943	4.68128e-05	0.00441665	2.32622e-07		FALSE
Sniffles2.DEL.882M1	chr2	23702868	-44	Methylation	chr2_1_2852	0.491783	0.147628	0.00046315	0.0306232	1.4054e-07		FALSE
Sniffles2.DEL.8ABM1	chr2	24297530	-31	Methylation	chr2_1_2852	0.532987	0.157856	0.00039456	0.0269267	1.27641e-07		FALSE
Sniffles2.DEL.87EM1	chr2	23673239	-43	Methylation	chr2_1_2877	0.35626	0.0751962	1.39547e-06	0.00018877	0.000474047		FALSE
Sniffles2.INS.881M1	chr2	23760700	44	Methylation	chr2_1_2877	0.282319	0.0802141	0.00023509	0.0176228	1.22128e-05		FALSE
Sniffles2.INS.884M1	chr2	23808078	31	Methylation	chr2_1_2877	-0.235714	0.0741581	0.000784	0.0460905	6.97501e-05		FALSE
Sniffles2.DEL.889M1	chr2	23846001	-1082	Methylation	chr2_1_2877	0.240127	0.0533526	4.17785e-06	0.00051227	0.000806771		FALSE
Sniffles2.INS.8A0M1	chr2	24264700	85	Methylation	chr2_1_2920	0.644265	0.166974	6.4187e-05	0.00581801	0.00811945		FALSE
Sniffles2.DEL.8A4M1	chr2	24229056	-38	Methylation	chr2_1_2942	-0.683194	0.149194	2.92079e-06	0.00037017	0.0521202		FALSE
Sniffles2.DEL.8A5M1	chr2	24251405	-78	Methylation	chr2_1_2942	-0.409745	0.101873	3.30969e-05	0.00325759	0.000326502		FALSE
Sniffles2.INS.8A0M1	chr2	24264700	85	Methylation	chr2_1_2942	-0.92667	0.171358	4.86376e-08	8.47252e-06	0.711473		FALSE
Sniffles2.INS.8B5M1	chr2	24403154	31	Methylation	chr2_1_2948	-0.645028	0.148295	8.20318e-06	0.00094171	0.0497807	L1	TRUE
Sniffles2.INS.8B5M1	chr2	24403154	31	Methylation	chr2_1_2949	-0.640139	0.149577	1.11363e-05	0.00123816	0.00109493		FALSE
Sniffles2.INS.8BFM1	chr2	24516978	100	Methylation	chr2_1_2992	0.34443	0.0534444	1.31901e-10	3.23592e-08	0.000398349		FALSE
Sniffles2.DEL.8C8M1	chr2	24639913	-34	Methylation	chr2_1_2992	0.365347	0.0558349	7.20345e-11	1.82367e-08	0.00124194		FALSE
Sniffles2.INS.8D5M1	chr2	25020524	33	Methylation	chr2_1_2992	-0.312222	0.0844766	0.00012113	0.010078	0.000468863		FALSE
Sniffles2.INS.8D4M1	chr2	25014514	42	Methylation	chr2_1_3004	0.322655	0.0921354	0.00025072	0.0185939	0		FALSE
Sniffles2.INS.8D5M1	chr2	25020524	33	Methylation	chr2_1_3004	-0.393601	0.0832683	1.46883e-06	0.00019791	0		FALSE
Sniffles2.INS.8D4M1	chr2	25014514	42	Methylation	chr2_1_3016	-0.357846	0.0956442	0.00010163	0.00866045	0		FALSE
Sniffles2.INS.8D5M1	chr2	25020524	33	Methylation	chr2_1_3016	0.499779	0.0856885	4.79617e-09	9.62971e-07	0		FALSE
Sniffles2.INS.8DFM1	chr2	25139549	44	Methylation	chr2_1_3016	-0.496585	0.148251	0.00043403	0.0290779	0		FALSE
Sniffles2.DEL.8D8M1	chr2	25004752	-315	Methylation	chr2_1_3025	-0.410766	0.087952	1.91475e-06	0.00025208	0.00250776		FALSE
Sniffles2.INS.8D4M1	chr2	25014514	42	Methylation	chr2_1_3025	-0.507537	0.0904574	1.63612e-08	3.04278e-06	0.00714693	L1	TRUE
Sniffles2.DEL.8CEM1	chr2	24853013	-33	Methylation	chr2_1_3060	0.378293	0.117833	0.00070376	0.0424796	0.0047763		FALSE
Sniffles2.DEL.8D8M1	chr2	25004752	-315	Methylation	chr2_1_3087	0.293645	0.0912069	0.00068191	0.0414534	0.0023799		FALSE
Sniffles2.INS.8D4M1	chr2	25014514	42	Methylation	chr2_1_3087	0.298951	0.0946702	0.00084075	0.048596	0.00233383		FALSE
Sniffles2.INS.8F7M1	chr2	25399755	1073	Methylation	chr2_1_3106	-0.257061	0.065659	5.11769e-05	0.00477488	0.0645182		FALSE
Sniffles2.INS.922M1	chr2	26178890	31	Methylation	chr2_1_3244	-0.340975	0.0763608	4.90628e-06	0.00059274	1.55431e-15		FALSE
Sniffles2.INS.925M1	chr2	26251067	328	Methylation	chr2_1_3244	0.666052	0.06867	7.33986e-21	4.40535e-18	0.000530347		FALSE
Sniffles2.DEL.92CM1	chr2	26319569	-32	Methylation	chr2_1_3244	0.585186	0.0867153	1.99648e-11	5.38905e-09	6.19717e-10		FALSE
Sniffles2.INS.932M1	chr2	26400811	335	Methylation	chr2_1_3244	-0.24676	0.059867	2.18721e-05	0.00225816	0		FALSE
Sniffles2.INS.925M1	chr2	26251067	328	Methylation	chr2_1_3252	-0.208024	0.0641133	0.00062576	0.0387898	0		FALSE
Sniffles2.DEL.92CM1	chr2	26319569	-32	Methylation	chr2_1_3281	0.305141	0.0856527	0.0002005	0.015435	0.00257041		FALSE
Sniffles2.INS.932M1	chr2	26400811	335	Methylation	chr2_1_3281	-0.266799	0.0572325	1.99579e-06	0.00026185	0.00257269		FALSE
Sniffles2.INS.935M1	chr2	26476535	259	Methylation	chr2_1_3281	0.693968	0.0498507	5.56977e-38	9.32197e-35	0.908357	L1	TRUE
Sniffles2.INS.93CM1	chr2	26529907	32	Methylation	chr2_1_3281	-0.195825	0.0579158	0.00038795	0.0265687	0.00257665		FALSE
Sniffles2.DEL.92CM1	chr2	26319569	-32	Methylation	chr2_1_3282	0.279502	0.0870789	0.00070518	0.0425452	4.59203e-06		FALSE
Sniffles2.INS.932M1	chr2	26400811	335	Methylation	chr2_1_3282	-0.32824	0.0574918	9.54295e-09	1.83883e-06	4.38911e-06		FALSE
Sniffles2.INS.935M1	chr2	26476535	259	Methylation	chr2_1_3282	0.625925	0.0526366	2.55808e-29	2.6563e-26	0.0193758		FALSE
Sniffles2.INS.93CM1	chr2	26529907	32	Methylation	chr2_1_3282	-0.188531	0.0588968	0.00072643	0.0435218	5.31107e-06		FALSE
Sniffles2.BND.930M1	chr2	26333431	0	Methylation	chr2_1_3339	-0.571701	0.170045	0.00041524	0.0280644	0.00188447		FALSE
Sniffles2.INS.974M1	chr2	27557926	207	Methylation	chr2_1_3341	-0.224596	0.0676703	0.00048327	0.0316832	0		FALSE
Sniffles2.INS.94CM1	chr2	26832193	42	Methylation	chr2_1_3350	-0.755845	0.0865382	1.66813e-17	7.86183e-15	0.00460317		FALSE
Sniffles2.INS.94DM1	chr2	26851336	196	Methylation	chr2_1_3350	0.383959	0.0603992	2.24872e-10	5.37111e-08	0.00491749	L2	TRUE
Sniffles2.INS.954M1	chr2	26928705	40	Methylation	chr2_1_3350	-0.227929	0.066648	0.00033778	0.0237623	0.00248562		FALSE
Sniffles2.INS.954M1	chr2	26928705	40	Methylation	chr2_1_3373	-0.212987	0.058326	0.00014343	0.011643	0.000255422		FALSE
Sniffles2.INS.954M1	chr2	26928705	40	Methylation	chr2_1_3376	-0.224892	0.0575287	5.24119e-05	0.00487485	0.00085054	L1	TRUE
Sniffles2.INS.964M1	chr2	27300557	31	Methylation	chr2_1_3472	-0.535594	0.0691319	2.46753e-14	8.85035e-12	0		FALSE
Sniffles2.INS.966M1	chr2	27358745	32	Methylation	chr2_1_3472	-0.609361	0.0737625	5.97826e-16	2.46644e-13	0		FALSE
Sniffles2.DEL.979M1	chr2	27557867	-45	Methylation	chr2_1_3472	0.29205	0.0615222	1.33461e-06	0.00018125	0		FALSE
Sniffles2.INS.974M1	chr2	27557926	207	Methylation	chr2_1_3472	-0.3461	0.0654199	8.99355e-08	1.50259e-05	0		FALSE
Sniffles2.DEL.98EM1	chr2	27887708	-34	Methylation	chr2_1_3518	-0.318197	0.0650655	6.70983e-07	9.64246e-05	0.000188881		FALSE
Sniffles2.DEL.99CM1	chr2	28131054	-327	Methylation	chr2_1_3518	-0.268311	0.0637335	1.50435e-05	0.00161875	2.75397e-05		FALSE
Sniffles2.INS.966M1	chr2	27358745	32	Methylation	chr2_1_3572	0.24441	0.0744634	0.0005493	0.0350439	0.00789653		FALSE
Sniffles2.DEL.9CEM1	chr2	28939055	-36	Methylation	chr2_1_3663	0.239786	0.0592428	2.98019e-05	0.00296973	0.00368791		FALSE
Sniffles2.DEL.9CEM1	chr2	28939055	-36	Methylation	chr2_1_3665	0.671983	0.0577271	2.64192e-28	2.58693e-25	0.000119531		FALSE
Sniffles2.INS.9CCM1	chr2	28973442	35	Methylation	chr2_1_3665	0.542864	0.0838863	1.11968e-10	2.77106e-08	6.84048e-05		FALSE
Sniffles2.DEL.9BBM1	chr2	28497872	-525	Methylation	chr2_1_3666	-0.568024	0.166829	0.00035656	0.0248353	0.00309346		FALSE
Sniffles2.DEL.9C6M1	chr2	28819844	-35	Methylation	chr2_1_3666	-0.35405	0.0782424	3.74198e-06	0.00046361	0.00142142		FALSE
Sniffles2.DEL.9CEM1	chr2	28939055	-36	Methylation	chr2_1_3666	0.940257	0.0495737	1.03139e-61	4.72823e-58	0.00157899		FALSE
Sniffles2.INS.9CCM1	chr2	28973442	35	Methylation	chr2_1_3666	0.788995	0.0795306	1.14424e-21	7.30627e-19	0.00244863		FALSE
Sniffles2.DEL.9CEM1	chr2	28939055	-36	Methylation	chr2_1_3674	0.414138	0.0588358	3.06356e-12	9.02614e-10	0.00440597		FALSE
Sniffles2.INS.9CDM1	chr2	28983206	141	Methylation	chr2_1_3674	-0.329253	0.0832412	4.35215e-05	0.00414161	0.00122335		FALSE
Sniffles2.DEL.9D1M1	chr2	29005085	-67	Methylation	chr2_1_3674	0.315712	0.0754487	1.67691e-05	0.00178134	0.00284015		FALSE
Sniffles2.DEL.9D1M1	chr2	29005085	-67	Methylation	chr2_1_3679	-0.234446	0.0726896	0.00066861	0.0408443	5.97722e-09		FALSE
Sniffles2.DEL.9C6M1	chr2	28819844	-35	Methylation	chr2_1_3738	-0.271544	0.0801766	0.00038019	0.0261536	0.00158972		FALSE
Sniffles2.INS.9E6M1	chr2	29583552	317	Methylation	chr2_1_3738	0.543608	0.0798436	1.36031e-11	3.74265e-09	0.00116234		FALSE
Sniffles2.DEL.9FCM1	chr2	30080260	-132	Methylation	chr2_1_3786	-0.296731	0.0738268	3.34852e-05	0.00329006	0.00228825		FALSE
Sniffles2.INS.9FAM1	chr2	30093532	55	Methylation	chr2_1_3786	0.337373	0.0630502	6.56302e-08	1.12115e-05	0.0998179	L1	TRUE
Sniffles2.DEL.A3CM1	chr2	31119860	-315	Methylation	chr2_1_3824	0.178741	0.0536449	0.00046178	0.0305525	0.00462989		FALSE
Sniffles2.DEL.A36M1	chr2	30983782	-32	Methylation	chr2_1_3885	-0.176228	0.0418128	1.47424e-05	0.00159024	0.00528546		FALSE
Sniffles2.INS.A22M1	chr2	30638821	40	Methylation	chr2_1_3910	0.199817	0.0627536	0.00076921	0.0454524	5.01606e-08		FALSE
Sniffles2.DEL.A40M1	chr2	31201142	-44	Methylation	chr2_1_3910	1.29092	0.167296	3.07072e-14	1.09147e-11	0.827107	L1	TRUE
Sniffles2.DEL.A94M1	chr2	32670933	-36	Methylation	chr2_1_3956	0.24569	0.0714454	0.00031549	0.0224821	0.00488833		FALSE
Sniffles2.DEL.A76M1	chr2	32110532	-31	Methylation	chr2_1_3968	0.235452	0.0648765	0.00015612	0.0125141	0.000619191		FALSE
Sniffles2.INS.A73M1	chr2	32110947	65	Methylation	chr2_1_3968	0.205857	0.0617025	0.00045476	0.0301909	0.000201109		FALSE
Sniffles2.INS.A92M1	chr2	32668561	42	Methylation	chr2_1_4066	-0.225499	0.0657843	0.00032825	0.0232108	0.00307628		FALSE
Sniffles2.DEL.A94M1	chr2	32670933	-36	Methylation	chr2_1_4066	0.26319	0.0695887	8.67726e-05	0.0075556	0.00377496		FALSE
Sniffles2.DEL.AA2M1	chr2	32866661	-3896	Methylation	chr2_1_4066	-0.184849	0.0547411	0.0003944	0.0269187	0.00246319		FALSE
Sniffles2.INS.AB1M1	chr2	33006693	337	Methylation	chr2_1_4097	-0.336617	0.0775043	8.43781e-06	0.00096558	0.00217861		FALSE
Sniffles2.DEL.AB4M1	chr2	33057143	-60	Methylation	chr2_1_4097	0.76063	0.179519	1.3389e-05	0.00145947	0.00215706		FALSE
Sniffles2.DEL.AFFM1	chr2	33911225	-44	Methylation	chr2_1_4188	0.22061	0.0585297	9.12282e-05	0.00788529	0		FALSE
Sniffles2.DEL.B02M1	chr2	33975267	-61	Methylation	chr2_1_4188	-0.33473	0.0623134	5.88705e-08	1.01262e-05	3.66374e-15		FALSE
Sniffles2.DEL.B2AM1	chr2	34531679	-34	Methylation	chr2_1_4227	-0.222641	0.0539881	2.16749e-05	0.00224069	0.000911349		FALSE
Sniffles2.DEL.B21M1	chr2	34479291	-32	Methylation	chr2_1_4228	-0.228983	0.0542588	1.47448e-05	0.00159043	0.00083218		FALSE
Sniffles2.DEL.B2AM1	chr2	34531679	-34	Methylation	chr2_1_4228	-0.419449	0.0553021	7.71141e-14	2.64049e-11	0.00176355		FALSE
Sniffles2.INS.BBFM1	chr2	36777089	306	Methylation	chr2_1_4421	-0.212135	0.0627974	0.00039221	0.026802	0.00121986		FALSE
Sniffles2.DEL.BC5M1	chr2	36845886	-32	Methylation	chr2_1_4421	0.557484	0.0552521	2.74806e-22	1.82487e-19	0.000748359		FALSE
Sniffles2.INS.BC7M1	chr2	36966899	117	Methylation	chr2_1_4421	-0.261831	0.0656526	3.80613e-05	0.00368277	0.000748503		FALSE
Sniffles2.DEL.BCDM1	chr2	36974772	-50	Methylation	chr2_1_4421	0.418302	0.0549061	6.07757e-14	2.10293e-11	0.00074961		FALSE
Sniffles2.INS.BC9M1	chr2	36984216	38	Methylation	chr2_1_4421	0.872917	0.0626421	4.93726e-38	8.26792e-35	0.00166449		FALSE
Sniffles2.DEL.BD2M1	chr2	37031910	-59	Methylation	chr2_1_4421	1.07926	0.0600302	6.62135e-57	2.54745e-53	0.000766647		FALSE
Sniffles2.INS.BD0M1	chr2	37037146	40	Methylation	chr2_1_4421	0.181624	0.0568321	0.00073947	0.0441205	0.000751163		FALSE
Sniffles2.DEL.BD6M1	chr2	37120510	-756	Methylation	chr2_1_4421	1.0845	0.118697	7.09781e-19	3.70035e-16	0.0148378		FALSE
Sniffles2.INS.BD3M1	chr2	37166501	1387	Methylation	chr2_1_4421	0.517122	0.068772	1.21195e-13	4.07521e-11	0.00103686		FALSE
Sniffles2.DEL.BD8M1	chr2	37194888	-31	Methylation	chr2_1_4421	0.238677	0.062773	8.0171e-05	0.00705414	0.0076387		FALSE
Sniffles2.DEL.BDDM1	chr2	37249567	-37	Methylation	chr2_1_4421	0.686601	0.15113	3.44739e-06	0.00043031	0.00132445		FALSE
Sniffles2.INS.BD3M1	chr2	37166501	1387	Methylation	chr2_1_4441	-0.275103	0.0721897	7.75194e-05	0.00685596	0.00179015		FALSE
Sniffles2.DEL.BE5M1	chr2	37398226	-31	Methylation	chr2_1_4482	0.358244	0.112385	0.00076013	0.0450475	0		FALSE
Sniffles2.INS.BE9M1	chr2	37533342	31	Methylation	chr2_1_4495	0.551509	0.161785	0.0003514	0.0245349	0		FALSE
Sniffles2.INS.C10M1	chr2	38111190	40	Methylation	chr2_1_4498	-0.305124	0.0818159	0.00010649	0.00901648	0.00428394		FALSE
Sniffles2.INS.BFEM1	chr2	37811540	36	Methylation	chr2_1_4513	-0.806386	0.12456	1.10789e-10	2.74435e-08	0.00159207		FALSE
Sniffles2.INS.BFFM1	chr2	37862151	34	Methylation	chr2_1_4513	0.318426	0.0600436	8.42708e-08	1.41502e-05	0.0016531		FALSE
Sniffles2.INS.C02M1	chr2	37903357	42	Methylation	chr2_1_4513	-1.13432	0.13484	1.9507e-16	8.39082e-14	0.00155869		FALSE
Sniffles2.INS.C16M1	chr2	38245839	34	Methylation	chr2_1_4513	-0.49293	0.141394	0.00026571	0.0195168	0.00164498		FALSE
Sniffles2.INS.C02M1	chr2	37903357	42	Methylation	chr2_1_4515	0.44498	0.127384	0.00025896	0.0190898	3.53002e-05		FALSE
Sniffles2.INS.C02M1	chr2	37903357	42	Methylation	chr2_1_4521	0.643937	0.134649	1.12984e-06	0.00015569	0.0546824		FALSE
Sniffles2.DEL.C04M1	chr2	37932792	-48	Methylation	chr2_1_4525	0.282546	0.0747503	8.75109e-05	0.0076079	0.00140967		FALSE
Sniffles2.INS.BFFM1	chr2	37862151	34	Methylation	chr2_1_4526	0.247211	0.0582616	1.30512e-05	0.00142679	0.00109221		FALSE
Sniffles2.INS.C02M1	chr2	37903357	42	Methylation	chr2_1_4526	-0.462389	0.13568	0.00035265	0.0246054	0.00107504		FALSE
Sniffles2.INS.BFFM1	chr2	37862151	34	Methylation	chr2_1_4527	0.213024	0.0624435	0.00034822	0.0243634	0		FALSE
Sniffles2.DEL.C04M1	chr2	37932792	-48	Methylation	chr2_1_4527	0.267638	0.0744377	0.00017728	0.0139276	0		FALSE
Sniffles2.DEL.C00M1	chr2	37813769	-56	Methylation	chr2_1_4552	0.205224	0.0625636	0.00055328	0.0352374	9.59402e-05		FALSE
Sniffles2.DEL.C0EM1	chr2	38088830	-45	Methylation	chr2_1_4552	0.198919	0.0606833	0.00055764	0.035457	0.000113037		FALSE
Sniffles2.INS.C10M1	chr2	38111190	40	Methylation	chr2_1_4552	-0.880896	0.0755667	2.29432e-28	2.25456e-25	7.50277e-05		FALSE
Sniffles2.INS.C10M1	chr2	38111190	40	Methylation	chr2_1_4553	-0.30926	0.0788306	4.95634e-05	0.00464244	5.88389e-07		FALSE
Sniffles2.DEL.C15M1	chr2	38142265	-38	Methylation	chr2_1_4560	-0.29785	0.0711679	1.67229e-05	0.00177706	0.00048215		FALSE
Sniffles2.DEL.C04M1	chr2	37932792	-48	Methylation	chr2_1_4565	0.219622	0.0681852	0.00067861	0.0413008	0.00182886		FALSE
Sniffles2.INS.C29M1	chr2	38686259	49	Methylation	chr2_1_4638	0.22737	0.059005	6.54978e-05	0.00591956	2.62199e-08		FALSE
Sniffles2.INS.C3BM1	chr2	38934622	31	Methylation	chr2_1_4638	0.372695	0.099872	0.00010558	0.00895453	1.66767e-08		FALSE
Sniffles2.INS.C40M1	chr2	39079155	62	Methylation	chr2_1_4696	-0.452421	0.110551	2.47259e-05	0.00251689	1.72943e-09		FALSE
Sniffles2.INS.C41M1	chr2	39088184	317	Methylation	chr2_1_4696	-0.421413	0.106299	4.19149e-05	0.00400856	2.25977e-09		FALSE
Sniffles2.DEL.C49M1	chr2	39185194	-52	Methylation	chr2_1_4696	-0.470175	0.0881014	7.06632e-08	1.20112e-05	9.32919e-07		FALSE
Sniffles2.INS.C2EM1	chr2	38711816	1889	Methylation	chr2_1_4702	-0.553182	0.163099	0.00037365	0.0257955	0		FALSE
Sniffles2.DEL.C5BM1	chr2	39628172	-48	Methylation	chr2_1_4735	-0.302858	0.0538261	1.5021e-08	2.81004e-06	0.0807979	L1	TRUE
Sniffles2.DEL.C8BM1	chr2	40655356	-63	Methylation	chr2_1_4817	-0.264693	0.0558144	1.36455e-06	0.00018492	1.8463e-13		FALSE
Sniffles2.DEL.C90M1	chr2	40751000	-332	Methylation	chr2_1_4817	-0.302859	0.0586729	1.74106e-07	2.77449e-05	3.35842e-13		FALSE
Sniffles2.DEL.C9EM1	chr2	41011227	-11927	Methylation	chr2_1_4817	-0.269753	0.0848182	0.00077913	0.0458871	8.88178e-16		FALSE
Sniffles2.INS.CD8M1	chr2	42013206	632	Methylation	chr2_1_4914	0.720616	0.0680454	3.61083e-24	2.71651e-21	0		FALSE
Sniffles2.INS.CD9M1	chr2	42014440	48	Methylation	chr2_1_4914	0.670979	0.0689127	5.3454e-21	3.24546e-18	0		FALSE
Sniffles2.DEL.D09M1	chr2	42605298	-302	Methylation	chr2_1_5020	-0.239286	0.0627534	7.68088e-05	0.00680321	0.000427089		FALSE
Sniffles2.INS.CE2M1	chr2	42111877	50	Methylation	chr2_1_5032	0.196004	0.0614631	0.00075692	0.0449139	0		FALSE
Sniffles2.INS.CFEM1	chr2	42549550	64	Methylation	chr2_1_5033	-0.262766	0.0662302	4.14003e-05	0.00396557	0.00211635		FALSE
Sniffles2.DEL.D09M1	chr2	42605298	-302	Methylation	chr2_1_5033	-0.213721	0.0619196	0.00030125	0.0216378	0.000105957		FALSE
Sniffles2.INS.D13M1	chr2	42796930	306	Methylation	chr2_1_5033	-0.226853	0.0559022	2.85312e-05	0.00285875	0.000341705		FALSE
Sniffles2.DEL.D04M1	chr2	42535901	-36	Methylation	chr2_1_5039	-0.211897	0.0610899	0.0002832	0.0205629	0.00142353		FALSE
Sniffles2.DEL.D09M1	chr2	42605298	-302	Methylation	chr2_1_5039	-0.210096	0.0654713	0.00070696	0.0426231	0.00135022		FALSE
Sniffles2.INS.D13M1	chr2	42796930	306	Methylation	chr2_1_5039	-0.229759	0.0590934	5.70425e-05	0.0052525	0.00155691		FALSE
Sniffles2.DEL.D1CM1	chr2	42902109	-331	Methylation	chr2_1_5039	-0.190429	0.057257	0.0004718	0.0310976	0.00137014		FALSE
Sniffles2.DEL.D1DM1	chr2	42978615	-39	Methylation	chr2_1_5051	-0.171359	0.0542886	0.00084464	0.0487496	0		FALSE
Sniffles2.INS.D22M1	chr2	43063230	39	Methylation	chr2_1_5060	-0.209965	0.0653781	0.0007008	0.0423344	1.83637e-07		FALSE
Sniffles2.DEL.D32M1	chr2	43195686	-36	Methylation	chr2_1_5080	0.21379	0.0564992	8.61213e-05	0.00750836	0.00339459		FALSE
Sniffles2.DEL.D2FM1	chr2	43132606	-59	Methylation	chr2_1_5081	-0.447094	0.0571246	1.41171e-14	5.17144e-12	0.00588063		FALSE
Sniffles2.DEL.D75M1	chr2	44052597	-31	Methylation	chr2_1_5083	-0.227877	0.0694047	0.00054742	0.0349477	0.00192096		FALSE
Sniffles2.INS.D2CM1	chr2	43167137	38	Methylation	chr2_1_5088	0.201384	0.0585099	0.00031211	0.0222759	0.00290453		FALSE
Sniffles2.DEL.D2FM1	chr2	43132606	-59	Methylation	chr2_1_5097	-0.18969	0.0542708	0.00025704	0.0189753	0		FALSE
Sniffles2.INS.D2CM1	chr2	43167137	38	Methylation	chr2_1_5102	-0.251614	0.0596968	1.47359e-05	0.00158959	3.60683e-05		FALSE
Sniffles2.INS.D2DM1	chr2	43183578	66	Methylation	chr2_1_5102	-0.277318	0.0603163	2.68218e-06	0.00034277	3.04025e-05		FALSE
Sniffles2.DEL.D32M1	chr2	43195686	-36	Methylation	chr2_1_5102	-0.527182	0.0533421	1.5706e-21	9.89978e-19	0.00320832		FALSE
Sniffles2.DEL.D4EM1	chr2	43677903	-49	Methylation	chr2_1_5160	-0.42632	0.0563454	8.74291e-14	2.97705e-11	0.00212786		FALSE
Sniffles2.INS.D95M1	chr2	44796085	332	Methylation	chr2_1_5201	0.349975	0.099624	0.00024091	0.01799	9.58782e-05		FALSE
Sniffles2.DEL.D7EM1	chr2	44239969	-1724	Methylation	chr2_1_5274	-0.27308	0.0717489	7.90072e-05	0.00696605	0.00786135		FALSE
Sniffles2.INS.D92M1	chr2	44598697	317	Methylation	chr2_1_5274	-0.211829	0.0590589	0.00018316	0.0143192	0.00325387		FALSE
Sniffles2.INS.DB4M1	chr2	45158981	32	Methylation	chr2_1_5342	-0.420709	0.082619	2.47746e-07	3.85026e-05	0.0015666		FALSE
Sniffles2.DEL.DE2M1	chr2	46085737	-32	Methylation	chr2_1_5416	0.301093	0.0829398	0.00015552	0.0124725	0		FALSE
Sniffles2.DEL.E27M1	chr2	47365511	-32	Methylation	chr2_1_5487	-0.242565	0.0624963	5.86125e-05	0.00537589	0		FALSE
Sniffles2.DEL.E3AM1	chr2	47591292	-32	Methylation	chr2_1_5533	-0.213262	0.0567106	9.43842e-05	0.00812227	0		FALSE
Sniffles2.INS.E0FM1	chr2	46892721	73	Methylation	chr2_1_5552	0.327794	0.054219	1.41883e-09	3.06168e-07	6.66134e-15		FALSE
Sniffles2.DEL.E27M1	chr2	47365511	-32	Methylation	chr2_1_5601	-0.257152	0.0691857	0.00011176	0.00940056	0		FALSE
Sniffles2.INS.E35M1	chr2	47582850	2861	Methylation	chr2_1_5635	0.185588	0.0548539	0.00038524	0.0264254	0		FALSE
Sniffles2.INS.E50M1	chr2	47979919	44	Methylation	chr2_1_5635	0.23133	0.0687153	0.00040869	0.0277043	0		FALSE
Sniffles2.DEL.E4CM1	chr2	47881025	-33	Methylation	chr2_1_5655	0.569183	0.154555	0.0001274	0.0105256	1.73195e-14		FALSE
Sniffles2.INS.E4FM1	chr2	47956018	135	Methylation	chr2_1_5655	0.149989	0.0473959	0.00082173	0.0477802	1.4988e-14		FALSE
Sniffles2.DEL.E4CM1	chr2	47881025	-33	Methylation	chr2_1_5660	-0.955731	0.188594	2.79963e-07	4.30844e-05	2.12494e-05		FALSE
Sniffles2.INS.E4FM1	chr2	47956018	135	Methylation	chr2_1_5660	-0.233411	0.0581529	3.42589e-05	0.0033548	2.44599e-05		FALSE
Sniffles2.DEL.E76M1	chr2	48763388	-637	Methylation	chr2_1_5660	-0.238866	0.0716217	0.00045672	0.0302923	0.000329647		FALSE
Sniffles2.INS.E50M1	chr2	47979919	44	Methylation	chr2_1_5661	-0.298079	0.067318	5.79719e-06	0.00068887	0.00242258		FALSE
Sniffles2.DEL.E6CM1	chr2	48554704	-3032	Methylation	chr2_1_5661	-0.251599	0.0567695	5.69445e-06	0.00067775	0.00990052		FALSE
Sniffles2.INS.E50M1	chr2	47979919	44	Methylation	chr2_1_5717	-0.221797	0.0652862	0.00036622	0.025372	0.000251751		FALSE
Sniffles2.DEL.E6CM1	chr2	48554704	-3032	Methylation	chr2_1_5735	-0.453472	0.0593761	5.33107e-14	1.85519e-11	1.00893e-05		FALSE
Sniffles2.INS.E65M1	chr2	48555335	49	Methylation	chr2_1_5735	0.50623	0.0563395	2.35468e-18	1.1806e-15	0.0516194	L1	TRUE
Sniffles2.DEL.E6EM1	chr2	48555828	-50	Methylation	chr2_1_5735	0.358876	0.0630828	1.06681e-08	2.04056e-06	5.43619e-09		FALSE
Sniffles2.DEL.E6FM1	chr2	48557394	-40	Methylation	chr2_1_5735	0.264984	0.0833921	0.00078689	0.0462228	3.52163e-13		FALSE
Sniffles2.DEL.E70M1	chr2	48564482	-81	Methylation	chr2_1_5735	-0.424885	0.0681949	4.79312e-10	1.09874e-07	5.57972e-07		FALSE
Sniffles2.DEL.E74M1	chr2	48624052	-6762	Methylation	chr2_1_5735	-0.3889	0.0718844	4.80584e-08	8.375e-06	1.84166e-09		FALSE
Sniffles2.DEL.ED4M1	chr2	50399790	-38	Methylation	chr2_1_5836	-0.326694	0.0972365	0.00041854	0.0282403	0		FALSE
Sniffles2.INS.F48M1	chr2	52427839	62	Methylation	chr2_1_5975	0.604568	0.0485299	1.15325e-31	1.3789e-28	0		FALSE
Sniffles2.INS.F49M1	chr2	52445074	34	Methylation	chr2_1_5975	-0.309266	0.0872932	0.00021566	0.0164003	0		FALSE
Sniffles2.INS.F4FM1	chr2	52573087	40	Methylation	chr2_1_5975	0.569276	0.127229	4.70757e-06	0.00057078	0		FALSE
Sniffles2.INS.F99M1	chr2	53940918	91	Methylation	chr2_1_6089	-0.227469	0.0670619	0.00037333	0.0257776	0.000636526		FALSE
Sniffles2.DEL.FBDM1	chr2	54466342	-264	Methylation	chr2_1_6154	0.196616	0.0558102	0.00023215	0.0174405	0.00199532		FALSE
Sniffles2.DEL.FEDM1	chr2	55275435	-43	Methylation	chr2_1_6157	0.454628	0.127767	0.00020367	0.0156386	0.00207848		FALSE
Sniffles2.DEL.FECM1	chr2	55253795	-32	Methylation	chr2_1_6196	-0.194466	0.0602559	0.00066397	0.0406198	0.00221793		FALSE
Sniffles2.DEL.FECM1	chr2	55253795	-32	Methylation	chr2_1_6221	-0.247514	0.0661355	0.0001012	0.00862903	6.41603e-06		FALSE
Sniffles2.INS.1024M1	chr2	56395194	34	Methylation	chr2_1_6354	-0.194423	0.0589576	0.0005207	0.0335968	6.15585e-12		FALSE
Sniffles2.INS.1029M1	chr2	56398280	59	Methylation	chr2_1_6354	-0.192315	0.0589884	0.00059293	0.0372053	9.2153e-12		FALSE
Sniffles2.DEL.102BM1	chr2	56425171	-3577	Methylation	chr2_1_6354	-0.197016	0.0585982	0.00041504	0.0280559	4.28695e-11		FALSE
Sniffles2.INS.1030M1	chr2	56504597	176	Methylation	chr2_1_6354	-0.249356	0.0595358	1.65037e-05	0.00175665	1.10175e-10		FALSE
Sniffles2.DEL.1031M1	chr2	56519575	-84	Methylation	chr2_1_6354	-0.229467	0.0602328	7.78761e-05	0.0068839	2.26515e-11		FALSE
Sniffles2.DEL.1035M1	chr2	56622976	-323	Methylation	chr2_1_6354	-0.350009	0.0573269	1.0009e-09	2.20141e-07	2.72985e-07		FALSE
Sniffles2.INS.1034M1	chr2	56645728	166	Methylation	chr2_1_6354	-0.479614	0.0961162	4.12537e-07	6.15695e-05	2.18524e-09		FALSE
Sniffles2.DEL.10E8M1	chr2	59971044	-32	Methylation	chr2_1_6562	-0.654714	0.155494	1.50023e-05	0.00161494	0		FALSE
Sniffles2.INS.10EEM1	chr2	60132022	317	Methylation	chr2_1_6598	-0.628378	0.192626	0.00058912	0.0370186	0.00274731		FALSE
Sniffles2.DEL.1102M1	chr2	60473000	-52	Methylation	chr2_1_6611	-0.34378	0.0818245	1.55973e-05	0.00167135	0.0168575		FALSE
Sniffles2.DEL.1112M1	chr2	60835373	-53	Methylation	chr2_1_6658	-0.456971	0.0842377	4.44619e-08	7.78308e-06	0.0115623	L1	TRUE
Sniffles2.INS.1127M1	chr2	61473619	251	Methylation	chr2_1_6680	-0.374687	0.0532702	3.17562e-12	9.3409e-10	0		FALSE
Sniffles2.INS.1128M1	chr2	61482118	48	Methylation	chr2_1_6680	-0.20146	0.052904	7.8362e-05	0.00691898	0		FALSE
Sniffles2.INS.113EM1	chr2	61795539	55	Methylation	chr2_1_6780	0.373413	0.0644016	5.81469e-09	1.15389e-06	2.94698e-05		FALSE
Sniffles2.INS.113EM1	chr2	61795539	55	Methylation	chr2_1_6781	0.390178	0.063555	8.22524e-10	1.83027e-07	0.144235	L1	TRUE
Sniffles2.DEL.1160M1	chr2	62229970	-58	Methylation	chr2_1_6834	-0.470925	0.078881	2.19503e-09	4.62371e-07	0.0196465	L1	TRUE
Sniffles2.INS.116EM1	chr2	62665248	57	Methylation	chr2_1_6844	0.27118	0.0858779	0.00084105	0.0486073	0		FALSE
Sniffles2.INS.11A5M1	chr2	63970265	32	Methylation	chr2_1_6967	-0.22975	0.0673136	0.00034604	0.0242397	0.00051817		FALSE
Sniffles2.DEL.11B8M1	chr2	64253469	-63	Methylation	chr2_1_7018	0.214086	0.0548265	5.33425e-05	0.00494984	0.00146674		FALSE
Sniffles2.DEL.11E2M1	chr2	64843945	-91	Methylation	chr2_1_7056	-0.228271	0.0698255	0.00057495	0.0363269	0.00553799		FALSE
Sniffles2.DEL.1207M1	chr2	65448653	-33	Methylation	chr2_1_7066	-0.544837	0.162813	0.00043888	0.0293383	0		FALSE
Sniffles2.INS.11E5M1	chr2	64911780	2341	Methylation	chr2_1_7097	0.253811	0.0676417	9.74962e-05	0.00835506	0.0155745		FALSE
Sniffles2.INS.11E8M1	chr2	64936634	317	Methylation	chr2_1_7097	0.185632	0.0577676	0.0006963	0.0421188	0.00369504		FALSE
Sniffles2.DEL.120DM1	chr2	65573714	-33	Methylation	chr2_1_7105	-0.612099	0.180994	0.00038701	0.0265164	0		FALSE
Sniffles2.DEL.11E2M1	chr2	64843945	-91	Methylation	chr2_1_7115	0.264734	0.0666614	4.07644e-05	0.00391256	0		FALSE
Sniffles2.DEL.1201M1	chr2	65369659	-47	Methylation	chr2_1_7117	-0.413768	0.126561	0.00057459	0.0363078	0		FALSE
Sniffles2.INS.11EFM1	chr2	65106652	307	Methylation	chr2_1_7124	-0.417403	0.0504261	5.29364e-16	2.19441e-13	0.00115301		FALSE
Sniffles2.DEL.11FFM1	chr2	65338254	-37	Methylation	chr2_1_7169	-0.248784	0.078151	0.00077157	0.0455492	3.8919e-07		FALSE
Sniffles2.INS.11FBM1	chr2	65339117	47	Methylation	chr2_1_7169	-0.257754	0.0579819	5.36082e-06	0.00064204	0.000105204		FALSE
Sniffles2.INS.1209M1	chr2	65519327	2554	Methylation	chr2_1_7198	0.304257	0.0458136	3.99449e-11	1.0424e-08	0		FALSE
Sniffles2.BND.120FM1	chr2	65519342	0	Methylation	chr2_1_7198	0.587431	0.140943	1.80059e-05	0.0018986	0		FALSE
Sniffles2.DEL.120EM1	chr2	65580374	-310	Methylation	chr2_1_7204	0.408078	0.0638575	1.8343e-10	4.43212e-08	0.00140583		FALSE
Sniffles2.INS.1212M1	chr2	65600638	1415	Methylation	chr2_1_7204	0.601133	0.0612968	3.01514e-21	1.86416e-18	0.00718046		FALSE
Sniffles2.DEL.1217M1	chr2	65600783	-73	Methylation	chr2_1_7204	-1.39852	0.0953514	2.46299e-41	4.87053e-38	0.00328218		FALSE
Sniffles2.DEL.1231M1	chr2	66074173	-47	Methylation	chr2_1_7230	0.172755	0.0527737	0.00056638	0.0358874	4.07307e-06		FALSE
Sniffles2.INS.1244M1	chr2	66431853	324	Methylation	chr2_1_7267	0.493543	0.0543658	1.13624e-18	5.83455e-16	0.00170279		FALSE
Sniffles2.DEL.1231M1	chr2	66074173	-47	Methylation	chr2_1_7273	0.201979	0.0530961	7.96232e-05	0.00701324	0		FALSE
Sniffles2.INS.124EM1	chr2	66714595	44	Methylation	chr2_1_7294	-0.203514	0.0613491	0.00048612	0.0318352	0.00248884		FALSE
Sniffles2.DEL.1297M1	chr2	67843989	-47	Methylation	chr2_1_7373	0.436102	0.0504024	3.12994e-17	1.44073e-14	9.85269e-05		FALSE
Sniffles2.DEL.129EM1	chr2	67906474	-190	Methylation	chr2_1_7373	0.731724	0.0475673	1.34958e-44	3.12883e-41	0.000124245		FALSE
Sniffles2.INS.1298M1	chr2	67906547	871	Methylation	chr2_1_7373	-0.570783	0.0544727	9.62433e-24	7.03345e-21	0.000113866		FALSE
Sniffles2.DEL.12ABM1	chr2	68198325	-32	Methylation	chr2_1_7399	0.334206	0.0659209	2.77476e-07	4.27428e-05	0.00153635		FALSE
Sniffles2.DEL.12CBM1	chr2	68776253	-31	Methylation	chr2_1_7463	0.43185	0.113064	7.48901e-05	0.00665452	0.0160315		FALSE
Sniffles2.DEL.12CBM1	chr2	68776253	-31	Methylation	chr2_1_7475	-0.384166	0.121617	0.00083789	0.0484822	0		FALSE
Sniffles2.DEL.12EDM1	chr2	69656316	-32	Methylation	chr2_1_7568	0.295639	0.085199	0.00028178	0.0204804	0		FALSE
Sniffles2.DEL.12FAM1	chr2	69897913	-521	Methylation	chr2_1_7568	0.302805	0.05809	1.34307e-07	2.18119e-05	1.77636e-15		FALSE
Sniffles2.INS.12E5M1	chr2	69517529	320	Methylation	chr2_1_7578	-0.250013	0.0709956	0.00023336	0.0175142	0.00175013		FALSE
Sniffles2.DEL.12FAM1	chr2	69897913	-521	Methylation	chr2_1_7578	0.416347	0.0496034	2.22834e-16	9.54993e-14	0.00167357		FALSE
Sniffles2.DEL.1309M1	chr2	70290829	-32	Methylation	chr2_1_7661	0.437273	0.095055	2.65175e-06	0.00033928	0.000807167		FALSE
Sniffles2.DEL.130FM1	chr2	70325437	-187	Methylation	chr2_1_7661	0.28183	0.0843345	0.00044599	0.0297262	6.40591e-05		FALSE
Sniffles2.DEL.1309M1	chr2	70290829	-32	Methylation	chr2_1_7662	0.377551	0.0956979	4.53101e-05	0.00429193	0.0957255		FALSE
Sniffles2.DEL.1331M1	chr2	70937096	-49	Methylation	chr2_1_7724	0.197208	0.0589322	0.00043889	0.0293383	0.0010417		FALSE
Sniffles2.INS.1360M1	chr2	71768992	136	Methylation	chr2_1_7765	-0.201719	0.0613149	0.00053498	0.0343195	0.0019903		FALSE
Sniffles2.DEL.1339M1	chr2	71081051	-35	Methylation	chr2_1_7777	0.210538	0.0554801	8.25277e-05	0.00723609	0		FALSE
Sniffles2.DEL.1344M1	chr2	71164607	-60	Methylation	chr2_1_7792	0.226369	0.0655803	0.00030102	0.0216237	0.00140443		FALSE
Sniffles2.DEL.1347M1	chr2	71260264	-491	Methylation	chr2_1_7792	0.349843	0.0978491	0.00019114	0.014841	0.00198906		FALSE
Sniffles2.INS.134AM1	chr2	71337705	108	Methylation	chr2_1_7792	0.368039	0.0956847	6.73938e-05	0.0060712	0.00268336		FALSE
Sniffles2.DEL.134CM1	chr2	71343859	-44	Methylation	chr2_1_7792	-0.238087	0.0571535	1.81566e-05	0.00191276	0.0014027		FALSE
Sniffles2.DEL.1347M1	chr2	71260264	-491	Methylation	chr2_1_7815	0.653236	0.0957794	1.26148e-11	3.48685e-09	0.00148959		FALSE
Sniffles2.INS.1349M1	chr2	71315967	34	Methylation	chr2_1_7815	0.415881	0.104339	3.84254e-05	0.0037135	0.00159263		FALSE
Sniffles2.INS.134AM1	chr2	71337705	108	Methylation	chr2_1_7815	0.6063	0.0941815	1.3834e-10	3.38678e-08	0.00150304		FALSE
Sniffles2.DEL.134CM1	chr2	71343859	-44	Methylation	chr2_1_7815	-0.490594	0.0545596	2.23616e-18	1.12303e-15	0.00167324		FALSE
Sniffles2.DEL.1364M1	chr2	71735530	-38	Methylation	chr2_1_7862	-0.462839	0.0543988	9.42687e-17	4.15547e-14	0.00151676		FALSE
Sniffles2.INS.1360M1	chr2	71768992	136	Methylation	chr2_1_7862	0.25485	0.0585232	8.02258e-06	0.000923	0.00191573		FALSE
Sniffles2.DEL.1366M1	chr2	71769425	-184	Methylation	chr2_1_7862	-0.355942	0.0578699	7.6776e-10	1.71394e-07	0.00305467		FALSE
Sniffles2.DEL.1364M1	chr2	71735530	-38	Methylation	chr2_1_7866	-0.662145	0.0594403	2.67036e-26	2.3097e-23	0.00113656		FALSE
Sniffles2.DEL.1365M1	chr2	71764136	-191	Methylation	chr2_1_7866	-0.87371	0.0797904	1.46225e-25	1.2015e-22	0.00115271		FALSE
Sniffles2.INS.1360M1	chr2	71768992	136	Methylation	chr2_1_7866	1.08637	0.0482682	3.27313e-79	2.96081e-75	0.99999	L2	TRUE
Sniffles2.DEL.1366M1	chr2	71769425	-184	Methylation	chr2_1_7866	-1.1341	0.0467058	4.98922e-88	6.01754e-84	0.00262222		FALSE
Sniffles2.INS.1361M1	chr2	71769894	35	Methylation	chr2_1_7866	0.730501	0.118715	7.56879e-10	1.69188e-07	0.00545802		FALSE
Sniffles2.INS.1374M1	chr2	72214233	332	Methylation	chr2_1_7908	-0.363463	0.0794207	2.95976e-06	0.0003747	0.00592529	L1	TRUE
Sniffles2.INS.1376M1	chr2	72251101	41	Methylation	chr2_1_7908	-0.35288	0.0793469	5.32176e-06	0.00063776	0.0166761	L1	TRUE
Sniffles2.DEL.137FM1	chr2	72401505	-146	Methylation	chr2_1_7908	-0.369037	0.0738751	4.01034e-07	6.00146e-05	0.00267691		FALSE
Sniffles2.DEL.1387M1	chr2	72631452	-36	Methylation	chr2_1_7908	0.288595	0.0847522	0.00035607	0.0248078	0.00225149		FALSE
Sniffles2.INS.13ADM1	chr2	73496587	329	Methylation	chr2_1_8073	0.563267	0.132623	1.28228e-05	0.00140465	0		FALSE
Sniffles2.DEL.13BFM1	chr2	73748016	-31	Methylation	chr2_1_8073	0.448444	0.116687	6.82216e-05	0.00613413	0		FALSE
Sniffles2.INS.13CFM1	chr2	73898353	322	Methylation	chr2_1_8095	-0.484947	0.0629334	3.3003e-14	1.16924e-11	0.00409754		FALSE
Sniffles2.DEL.13D3M1	chr2	73901540	-48	Methylation	chr2_1_8095	-0.499983	0.0654215	5.14101e-14	1.79336e-11	0.000348094		FALSE
Sniffles2.INS.13DDM1	chr2	74176277	306	Methylation	chr2_1_8135	-0.332365	0.0916882	0.00015867	0.01269	0.00242784		FALSE
Sniffles2.INS.13DDM1	chr2	74176277	306	Methylation	chr2_1_8137	0.659538	0.0844819	1.61498e-14	5.88131e-12	7.28978e-05		FALSE
Sniffles2.DEL.13E3M1	chr2	74203881	-32	Methylation	chr2_1_8137	0.274114	0.0768885	0.00019858	0.0153133	9.36881e-05		FALSE
Sniffles2.DEL.13E6M1	chr2	74284150	-330	Methylation	chr2_1_8238	-0.245286	0.0659908	0.00011173	0.00939802	2.4642e-08		FALSE
Sniffles2.INS.1440M1	chr2	76030586	231	Methylation	chr2_1_8326	0.309704	0.0879481	0.00023344	0.0175186	0		FALSE
Sniffles2.INS.1483M1	chr2	77089244	60	Methylation	chr2_1_8418	0.363169	0.0633933	8.5505e-09	1.65879e-06	0.00123691		FALSE
Sniffles2.INS.1497M1	chr2	77313391	75	Methylation	chr2_1_8418	0.241176	0.0727647	0.00049098	0.0320936	0.00133877		FALSE
Sniffles2.INS.1483M1	chr2	77089244	60	Methylation	chr2_1_8419	0.598891	0.0619768	9.83979e-21	5.84578e-18	0.000796034		FALSE
Sniffles2.DEL.14FDM1	chr2	79052465	-41	Methylation	chr2_1_8534	0.222788	0.0698381	0.00075395	0.0447743	0.00286451		FALSE
Sniffles2.DEL.14FDM1	chr2	79052465	-41	Methylation	chr2_1_8539	0.600423	0.0771173	1.87466e-14	6.79365e-12	0.00705557	L1	TRUE
Sniffles2.DEL.1517M1	chr2	79521108	-34	Methylation	chr2_1_8574	-0.24252	0.0574078	1.41341e-05	0.0015319	0.00144118		FALSE
Sniffles2.INS.15ABM1	chr2	82394788	121	Methylation	chr2_1_8783	0.215464	0.0671602	0.00070883	0.0427116	0		FALSE
Sniffles2.INS.15BCM1	chr2	82777979	53	Methylation	chr2_1_8783	0.904632	0.0751507	6.42968e-30	6.92499e-27	1.11022e-16		FALSE
Sniffles2.DEL.15C1M1	chr2	82808531	-762	Methylation	chr2_1_8783	0.869169	0.0690494	3.27484e-32	4.04779e-29	2.22045e-16		FALSE
Sniffles2.DEL.15C2M1	chr2	82834155	-332	Methylation	chr2_1_8783	0.321024	0.0797115	3.23945e-05	0.00319726	3.07171e-08		FALSE
Sniffles2.DEL.15C3M1	chr2	82839716	-1396	Methylation	chr2_1_8783	0.92237	0.133456	7.04883e-12	1.99927e-09	1.11022e-16		FALSE
Sniffles2.INS.15C0M1	chr2	82886967	111	Methylation	chr2_1_8783	-0.570769	0.0788366	8.08517e-13	2.51628e-10	1.11022e-16		FALSE
Sniffles2.DEL.15C5M1	chr2	82887146	-31	Methylation	chr2_1_8783	0.501435	0.138031	0.00015405	0.0123699	0		FALSE
Sniffles2.INS.15C9M1	chr2	82938175	41	Methylation	chr2_1_8783	-0.739838	0.0807821	6.00155e-19	3.14501e-16	0		FALSE
Sniffles2.INS.15CBM1	chr2	82961208	5211	Methylation	chr2_1_8783	0.341721	0.0673575	2.73095e-07	4.21385e-05	0		FALSE
Sniffles2.INS.15D5M1	chr2	83033323	68	Methylation	chr2_1_8783	0.682665	0.0878836	2.13616e-14	7.70181e-12	0		FALSE
Sniffles2.DEL.15D6M1	chr2	83035876	-38	Methylation	chr2_1_8783	0.667758	0.0967122	7.33747e-12	2.07726e-09	0		FALSE
Sniffles2.INS.15EDM1	chr2	83342474	1459	Methylation	chr2_1_8783	0.549427	0.127053	9.16384e-06	0.00103966	0		FALSE
Sniffles2.DEL.15A9M1	chr2	82280370	-32	Methylation	chr2_1_8785	0.275313	0.073478	9.95049e-05	0.00850371	1.70496e-08		FALSE
Sniffles2.INS.15BCM1	chr2	82777979	53	Methylation	chr2_1_8785	0.807788	0.076461	4.51783e-24	3.37299e-21	3.72592e-08		FALSE
Sniffles2.DEL.15C1M1	chr2	82808531	-762	Methylation	chr2_1_8785	0.717497	0.0717876	6.16469e-22	4.00876e-19	8.36097e-09		FALSE
Sniffles2.DEL.15C2M1	chr2	82834155	-332	Methylation	chr2_1_8785	0.316586	0.0791331	3.61462e-05	0.00351737	0.000156688		FALSE
Sniffles2.DEL.15C3M1	chr2	82839716	-1396	Methylation	chr2_1_8785	0.763628	0.134279	1.08027e-08	2.06463e-06	5.86984e-09		FALSE
Sniffles2.INS.15C0M1	chr2	82886967	111	Methylation	chr2_1_8785	-0.491936	0.0792095	5.3933e-10	1.22734e-07	4.41654e-09		FALSE
Sniffles2.DEL.15C5M1	chr2	82887146	-31	Methylation	chr2_1_8785	0.483022	0.137103	0.00023202	0.0174323	1.37343e-09		FALSE
Sniffles2.INS.15C9M1	chr2	82938175	41	Methylation	chr2_1_8785	-0.670911	0.0812469	6.15587e-16	2.53696e-13	6.18908e-09		FALSE
Sniffles2.INS.15CBM1	chr2	82961208	5211	Methylation	chr2_1_8785	0.301603	0.0669996	4.17097e-06	0.00051155	1.51221e-09		FALSE
Sniffles2.INS.15D5M1	chr2	83033323	68	Methylation	chr2_1_8785	0.543771	0.089016	9.83604e-10	2.16619e-07	1.61682e-09		FALSE
Sniffles2.DEL.15D6M1	chr2	83035876	-38	Methylation	chr2_1_8785	0.560331	0.0972338	7.08205e-09	1.39096e-06	2.09881e-09		FALSE
Sniffles2.INS.15EDM1	chr2	83342474	1459	Methylation	chr2_1_8785	0.5532	0.126041	6.89169e-06	0.00080536	1.89736e-09		FALSE
Sniffles2.INS.15BCM1	chr2	82777979	53	Methylation	chr2_1_8787	0.616415	0.0781998	9.44481e-15	3.51925e-12	0		FALSE
Sniffles2.DEL.15C1M1	chr2	82808531	-762	Methylation	chr2_1_8787	0.572204	0.0726212	9.66794e-15	3.59797e-12	0		FALSE
Sniffles2.INS.15C0M1	chr2	82886967	111	Methylation	chr2_1_8787	-0.790311	0.0726375	2.73383e-25	2.20754e-22	0		FALSE
Sniffles2.DEL.15C5M1	chr2	82887146	-31	Methylation	chr2_1_8787	0.480111	0.134334	0.00019209	0.0149038	0		FALSE
Sniffles2.INS.15C9M1	chr2	82938175	41	Methylation	chr2_1_8787	-1.11549	0.0690154	3.15951e-48	8.42368e-45	0		FALSE
Sniffles2.INS.15CAM1	chr2	82957374	31	Methylation	chr2_1_8787	0.948142	0.20461	2.27389e-06	0.00029497	0		FALSE
Sniffles2.INS.15CBM1	chr2	82961208	5211	Methylation	chr2_1_8787	0.976325	0.0516441	2.77339e-61	1.24696e-57	1.92445e-05		FALSE
Sniffles2.INS.15D5M1	chr2	83033323	68	Methylation	chr2_1_8787	0.960287	0.0797795	6.47849e-30	6.97509e-27	0		FALSE
Sniffles2.DEL.15D6M1	chr2	83035876	-38	Methylation	chr2_1_8787	0.909961	0.0898561	1.98783e-22	1.33138e-19	0		FALSE
Sniffles2.INS.15DCM1	chr2	83139419	32	Methylation	chr2_1_8787	0.918837	0.134186	1.0594e-11	2.9481e-09	0		FALSE
Sniffles2.INS.15EDM1	chr2	83342474	1459	Methylation	chr2_1_8787	0.678742	0.122238	2.24305e-08	4.09239e-06	0		FALSE
Sniffles2.INS.1600M1	chr2	83697368	31	Methylation	chr2_1_8889	-0.195785	0.0593613	0.00051972	0.0335476	0.00527785		FALSE
Sniffles2.DEL.1633M1	chr2	84691637	-51	Methylation	chr2_1_8904	0.494179	0.136706	0.00016484	0.0131025	0.00561275		FALSE
Sniffles2.INS.1637M1	chr2	84892617	118	Methylation	chr2_1_8922	0.449318	0.0742801	1.3909e-09	3.00611e-07	7.13683e-05		FALSE
Sniffles2.DEL.163AM1	chr2	84893264	-40	Methylation	chr2_1_8922	-0.484353	0.0633991	5.26988e-14	1.83536e-11	1.7163e-05		FALSE
Sniffles2.INS.1637M1	chr2	84892617	118	Methylation	chr2_1_8924	-0.315203	0.0816824	6.4085e-05	0.00581101	0.000650615		FALSE
Sniffles2.DEL.163AM1	chr2	84893264	-40	Methylation	chr2_1_8924	0.271286	0.0713336	7.9942e-05	0.00703684	0.000201435		FALSE
Sniffles2.INS.1656M1	chr2	85308415	81	Methylation	chr2_1_8997	-0.19042	0.058497	0.0006033	0.0377161	3.18433e-06		FALSE
Sniffles2.INS.1657M1	chr2	85313189	313	Methylation	chr2_1_8997	0.257887	0.0596855	9.31059e-06	0.00105473	6.82206e-06		FALSE
Sniffles2.INS.1658M1	chr2	85316580	33	Methylation	chr2_1_8997	0.216181	0.0602929	0.00018401	0.0143763	6.07517e-07		FALSE
Sniffles2.INS.1657M1	chr2	85313189	313	Methylation	chr2_1_8999	0.205063	0.0590288	0.00027774	0.0202381	0.002283		FALSE
Sniffles2.INS.1658M1	chr2	85316580	33	Methylation	chr2_1_8999	0.210474	0.0592782	0.00020954	0.0160113	0.00218719		FALSE
Sniffles2.INS.165BM1	chr2	85397705	32	Methylation	chr2_1_9015	0.429052	0.133714	0.00070762	0.042654	0.00271933		FALSE
Sniffles2.INS.165DM1	chr2	85488349	76	Methylation	chr2_1_9039	0.285937	0.0540699	9.09452e-08	1.51819e-05	0		FALSE
Sniffles2.DEL.164EM1	chr2	85152650	-87	Methylation	chr2_1_9049	0.42797	0.118529	0.00016746	0.0132713	0.00397131		FALSE
Sniffles2.INS.1677M1	chr2	85906191	32	Methylation	chr2_1_9049	-0.279322	0.0886349	0.00085916	0.0493655	0.00315008		FALSE
Sniffles2.INS.1677M1	chr2	85906191	32	Methylation	chr2_1_9110	0.418187	0.0844646	4.99063e-07	7.34907e-05	0.00192093		FALSE
Sniffles2.INS.1677M1	chr2	85906191	32	Methylation	chr2_1_9117	0.391824	0.0937251	1.70493e-05	0.00180808	4.00903e-05		FALSE
Sniffles2.DEL.1684M1	chr2	86226396	-62	Methylation	chr2_1_9131	-0.272132	0.0541957	3.528e-07	5.32951e-05	0.00200836	L1	TRUE
Sniffles2.DEL.1684M1	chr2	86226396	-62	Methylation	chr2_1_9135	0.193288	0.0574718	0.00041354	0.0279727	0.00341034		FALSE
Sniffles2.DEL.1684M1	chr2	86226396	-62	Methylation	chr2_1_9145	0.209899	0.0521488	3.27085e-05	0.00322386	0.00362348		FALSE
Sniffles2.INS.1677M1	chr2	85906191	32	Methylation	chr2_1_9159	-0.346009	0.0954675	0.00015902	0.0127123	0		FALSE
Sniffles2.DEL.1684M1	chr2	86226396	-62	Methylation	chr2_1_9159	-0.554287	0.0515864	9.13046e-25	7.14681e-22	1.23058e-05		FALSE
Sniffles2.DEL.1684M1	chr2	86226396	-62	Methylation	chr2_1_9167	0.175236	0.055032	0.00076895	0.0454413	0.00428847		FALSE
Sniffles2.INS.1709M1	chr2	87407876	100	Methylation	chr2_1_9224	-0.274261	0.0853199	0.00069375	0.0420003	0.00927582		FALSE
Sniffles2.INS.1702M1	chr2	87401550	47	Methylation	chr2_1_9232	0.429177	0.124847	0.00031684	0.0225553	0.00322925		FALSE
Sniffles2.DEL.177CM1	chr2	87421671	-97	Methylation	chr2_1_9232	0.468221	0.146836	0.00075736	0.0449336	0.00386224		FALSE
Sniffles2.DEL.168DM1	chr2	86343360	-46	Methylation	chr2_1_9249	-0.875185	0.207829	1.49665e-05	0.00161166	0.0021099		FALSE
Sniffles2.INS.1694M1	chr2	86487947	60	Methylation	chr2_1_9249	-0.304056	0.0885278	0.00032039	0.0227627	0.00203251		FALSE
Sniffles2.DEL.16BBM1	chr2	86924639	-73	Methylation	chr2_1_9249	-1.58652	0.123928	4.04854e-33	5.27211e-30	0.406216	L1	TRUE
Sniffles2.DEL.16BCM1	chr2	86942457	-44	Methylation	chr2_1_9249	-0.892847	0.0972473	4.97609e-19	2.62347e-16	0.00199206		FALSE
Sniffles2.INS.16B3M1	chr2	86942504	31	Methylation	chr2_1_9249	0.297469	0.0722879	2.24876e-05	0.00231486	0.00228592		FALSE
Sniffles2.INS.16C4M1	chr2	87180578	490	Methylation	chr2_1_9249	-0.3194	0.0617423	1.6439e-07	2.63111e-05	0.00310789		FALSE
Sniffles2.DEL.16CAM1	chr2	87184785	-73	Methylation	chr2_1_9249	-0.334898	0.065773	2.48133e-07	3.85575e-05	0.00386062		FALSE
Sniffles2.DEL.16D4M1	chr2	87222773	-48	Methylation	chr2_1_9249	0.205915	0.058396	0.0002294	0.0172675	0.00215924		FALSE
Sniffles2.DEL.16D5M1	chr2	87242052	-32	Methylation	chr2_1_9249	0.26389	0.0668912	4.53433e-05	0.00429494	0.00296135		FALSE
Sniffles2.DEL.16D6M1	chr2	87255962	-33	Methylation	chr2_1_9249	0.240767	0.0591259	2.69108e-05	0.00271565	0.00265285		FALSE
Sniffles2.INS.16E8M1	chr2	87386784	158	Methylation	chr2_1_9249	0.251551	0.0656864	7.19967e-05	0.00643039	0.00288004		FALSE
Sniffles2.INS.16AEM1	chr2	86914667	50	Methylation	chr2_1_9251	0.230987	0.0724853	0.00076268	0.0451557	3.39617e-13		FALSE
Sniffles2.INS.16B1M1	chr2	86936276	3577	Methylation	chr2_1_9251	-0.370314	0.041924	8.52118e-18	4.11229e-15	0.00424179		FALSE
Sniffles2.INS.16C4M1	chr2	87180578	490	Methylation	chr2_1_9251	-0.331438	0.0570241	5.36879e-09	1.07094e-06	6.73505e-09		FALSE
Sniffles2.DEL.16CAM1	chr2	87184785	-73	Methylation	chr2_1_9251	-0.288208	0.0613505	1.68424e-06	0.00022428	5.54664e-11		FALSE
Sniffles2.DEL.16D4M1	chr2	87222773	-48	Methylation	chr2_1_9251	0.302434	0.0532234	1.10646e-08	2.11083e-06	2.51818e-09		FALSE
Sniffles2.INS.16CEM1	chr2	87247932	55	Methylation	chr2_1_9251	0.284787	0.0567077	3.51498e-07	5.31222e-05	9.46221e-12		FALSE
Sniffles2.DEL.16D6M1	chr2	87255962	-33	Methylation	chr2_1_9251	0.260568	0.0546445	1.20602e-06	0.00016531	7.54397e-12		FALSE
Sniffles2.INS.16E8M1	chr2	87386784	158	Methylation	chr2_1_9251	0.262972	0.0607256	8.92514e-06	0.00101504	4.87732e-12		FALSE
Sniffles2.INS.16E9M1	chr2	87391745	54	Methylation	chr2_1_9251	0.305732	0.0665196	2.70224e-06	0.00034499	2.80517e-11		FALSE
Sniffles2.INS.16FFM1	chr2	87400662	117	Methylation	chr2_1_9251	0.548288	0.155694	0.00023329	0.0175104	1.74871e-12		FALSE
Sniffles2.INS.16ADM1	chr2	86913993	46	Methylation	chr2_2_29	-0.291165	0.0764887	7.88237e-05	0.00695291	0.00408271		FALSE
Sniffles2.INS.16AEM1	chr2	86914667	50	Methylation	chr2_2_29	0.244677	0.0711489	0.00031535	0.0224727	0.00687792		FALSE
Sniffles2.DEL.1775M1	chr2	87418702	-140	Methylation	chr2_2_33	-0.330468	0.102965	0.00070566	0.0425605	0		FALSE
Sniffles2.DEL.16EDM1	chr2	87348796	-128	Methylation	chr2_2_37	-0.705224	0.0800701	9.45429e-18	4.53882e-15	0.999998	L1	TRUE
Sniffles2.INS.16D8M1	chr2	87348888	252	Methylation	chr2_2_37	0.373405	0.0682741	3.51057e-08	6.2292e-06	0.0212827		FALSE
Sniffles2.DEL.178CM1	chr2	87482418	-32	Methylation	chr2_2_52	0.409656	0.10894	9.44613e-05	0.00812661	1.40934e-06		FALSE
Sniffles2.DEL.178CM1	chr2	87482418	-32	Methylation	chr2_2_54	0.679272	0.104413	9.10258e-11	2.27762e-08	1.44329e-15		FALSE
Sniffles2.DEL.1767M1	chr2	87411457	-112	Methylation	chr2_2_65	-0.655209	0.160648	2.62193e-05	0.0026528	0.000369588		FALSE
Sniffles2.DEL.178CM1	chr2	87482418	-32	Methylation	chr2_2_68	0.470974	0.11057	1.21596e-05	0.00133968	0.00211496		FALSE
Sniffles2.DEL.178CM1	chr2	87482418	-32	Methylation	chr2_2_69	0.399011	0.111078	0.00017954	0.014077	0		FALSE
Sniffles2.DEL.1755M1	chr2	87407360	-796	Methylation	chr2_2_70	-0.383299	0.121277	0.00083314	0.0482835	0.00253314		FALSE
Sniffles2.DEL.176CM1	chr2	87413860	-162	Methylation	chr2_2_71	-0.640689	0.165627	6.17474e-05	0.00562371	0.00281463		FALSE
Sniffles2.INS.1713M1	chr2	87413865	73	Methylation	chr2_2_76	-0.323645	0.0951547	0.0003611	0.0250871	0		FALSE
Sniffles2.DEL.16D4M1	chr2	87222773	-48	Methylation	chr2_2_82	-0.175732	0.0531734	0.00050776	0.0329412	0.00439642		FALSE
Sniffles2.INS.1796M1	chr2	87824804	43	Methylation	chr2_3_3	0.474312	0.0651703	6.25864e-13	1.9694e-10	1	L1	TRUE
Sniffles2.DEL.1798M1	chr2	87825499	-45	Methylation	chr2_3_3	-0.268041	0.0670135	3.62762e-05	0.00352877	0.990412	L2	TRUE
Sniffles2.DEL.1773M1	chr2	87416973	-136	Methylation	chr2_3_19	-0.368062	0.108846	0.00038748	0.0265427	0.00773747		FALSE
Sniffles2.DEL.17A2M1	chr2	88016352	-41	Methylation	chr2_3_19	-0.262672	0.0565835	2.18309e-06	0.00028421	0.00159166		FALSE
Sniffles2.DEL.17A5M1	chr2	88052500	-65	Methylation	chr2_3_19	0.511212	0.0680638	1.28251e-13	4.302e-11	0.003482		FALSE
Sniffles2.DEL.17A8M1	chr2	88065227	-41	Methylation	chr2_3_19	0.29025	0.061245	1.3855e-06	0.00018758	0.00161595		FALSE
Sniffles2.DEL.17AEM1	chr2	88130327	-97	Methylation	chr2_3_38	-0.408004	0.0640395	2.065e-10	4.95761e-08	8.88094e-08		FALSE
Sniffles2.INS.17A9M1	chr2	88130634	73	Methylation	chr2_3_38	-0.399842	0.0635439	3.32215e-10	7.77913e-08	8.88287e-08		FALSE
Sniffles2.DEL.17AEM1	chr2	88130327	-97	Methylation	chr2_3_46	-0.349616	0.0656483	7.49552e-08	1.26904e-05	6.54587e-13		FALSE
Sniffles2.INS.17A9M1	chr2	88130634	73	Methylation	chr2_3_46	-0.351997	0.0651323	4.96168e-08	8.63124e-06	8.16902e-13		FALSE
Sniffles2.INS.17B4M1	chr2	88304173	46	Methylation	chr2_3_53	0.33928	0.0971737	0.00026053	0.0191872	2.34654e-06		FALSE
Sniffles2.DEL.17C6M1	chr2	88522449	-523	Methylation	chr2_3_90	-0.218676	0.0651341	0.00042221	0.0284398	0		FALSE
Sniffles2.INS.1832M1	chr2	89816536	65	Methylation	chr2_3_118	-0.624532	0.177629	0.00023818	0.0178231	0.00687879		FALSE
Sniffles2.INS.17F4M1	chr2	89256279	53	Methylation	chr2_3_145	-0.480417	0.098992	8.05552e-07	0.00011405	2.81021e-06		FALSE
Sniffles2.DEL.181BM1	chr2	89775427	-46	Methylation	chr2_3_145	-0.607481	0.135204	4.32593e-06	0.00052857	0.000102067		FALSE
Sniffles2.DEL.1820M1	chr2	89786524	-49	Methylation	chr2_3_145	-0.668238	0.169699	4.66997e-05	0.00440776	2.0075e-05		FALSE
Sniffles2.INS.1813M1	chr2	89787822	77	Methylation	chr2_3_145	-0.768274	0.179719	1.1371e-05	0.00126075	5.7137e-05		FALSE
Sniffles2.DEL.1823M1	chr2	89790713	-4805	Methylation	chr2_3_145	0.490092	0.0961344	2.40447e-07	3.74526e-05	3.96083e-05		FALSE
Sniffles2.INS.1818M1	chr2	89793387	71	Methylation	chr2_3_145	-0.577141	0.159739	0.00016595	0.0131739	1.09958e-05		FALSE
Sniffles2.DEL.1825M1	chr2	89794035	-98	Methylation	chr2_3_145	-0.538177	0.154404	0.00026627	0.019549	6.03381e-06		FALSE
Sniffles2.DEL.184CM1	chr2	89801183	-49	Methylation	chr2_3_145	-0.545919	0.151898	0.00017826	0.0139909	5.69677e-06		FALSE
Sniffles2.DEL.1851M1	chr2	89811845	-3002	Methylation	chr2_3_145	-0.581069	0.121244	1.07496e-06	0.0001487	4.36178e-05		FALSE
Sniffles2.DEL.1856M1	chr2	89818642	-50	Methylation	chr2_3_145	-0.498355	0.108667	2.83037e-06	0.00035961	3.48871e-05		FALSE
Sniffles2.DEL.185CM1	chr2	89828145	-45	Methylation	chr2_3_145	-0.623866	0.136355	2.97367e-06	0.00037632	1.07409e-05		FALSE
Sniffles2.INS.183AM1	chr2	89831124	40	Methylation	chr2_3_145	-0.445333	0.129213	0.00030684	0.0219738	6.79921e-07		FALSE
Sniffles2.INS.1808M1	chr2	89770065	49	Methylation	chr2_3_153	0.511156	0.136743	0.00010296	0.00875894	0.000634147		FALSE
Sniffles2.INS.180BM1	chr2	89775935	72	Methylation	chr2_3_153	0.611084	0.154379	4.29642e-05	0.00409602	0.00203723		FALSE
Sniffles2.INS.180EM1	chr2	89779504	36	Methylation	chr2_3_153	0.521539	0.164285	0.00079449	0.046582	0.000291026		FALSE
Sniffles2.DEL.184EM1	chr2	89804123	-51	Methylation	chr2_3_153	0.477815	0.137662	0.00028081	0.0204215	0.000446683		FALSE
Sniffles2.INS.182BM1	chr2	89805103	88	Methylation	chr2_3_153	0.488632	0.139254	0.0002444	0.0182005	0.000514455		FALSE
Sniffles2.INS.182CM1	chr2	89810322	3230	Methylation	chr2_3_153	0.553361	0.147789	0.000101	0.00861484	0.000258041		FALSE
Sniffles2.INS.1808M1	chr2	89770065	49	Methylation	chr2_4_3	0.59195	0.138479	1.13817e-05	0.00126185	0.000972944	L1	TRUE
Sniffles2.INS.180BM1	chr2	89775935	72	Methylation	chr2_4_3	0.70079	0.156322	4.52749e-06	0.00055076	0.00283896	L1	TRUE
Sniffles2.INS.180EM1	chr2	89779504	36	Methylation	chr2_4_3	0.72795	0.165605	6.69158e-06	0.00078454	0.00402835	L1	TRUE
Sniffles2.DEL.181FM1	chr2	89782173	-75	Methylation	chr2_4_3	0.572435	0.142243	3.27957e-05	0.00323181	0.000953802	L1	TRUE
Sniffles2.DEL.1820M1	chr2	89786524	-49	Methylation	chr2_4_3	0.524622	0.156109	0.0004173	0.0281753	2.13425e-05		FALSE
Sniffles2.INS.1817M1	chr2	89790846	96	Methylation	chr2_4_3	0.656617	0.147347	5.10617e-06	0.00061464	0.000263596	L1	TRUE
Sniffles2.DEL.1824M1	chr2	89791918	-50	Methylation	chr2_4_3	0.677946	0.142083	1.18854e-06	0.00016314	0.00069606	L1	TRUE
Sniffles2.INS.1818M1	chr2	89793387	71	Methylation	chr2_4_3	0.538172	0.146304	0.00012949	0.01067	1.80429e-05		FALSE
Sniffles2.DEL.1825M1	chr2	89794035	-98	Methylation	chr2_4_3	0.545074	0.141115	6.31387e-05	0.00573518	3.09819e-05		FALSE
Sniffles2.DEL.184CM1	chr2	89801183	-49	Methylation	chr2_4_3	0.53757	0.138917	6.1379e-05	0.00559586	3.38446e-05		FALSE
Sniffles2.DEL.184DM1	chr2	89802155	-695	Methylation	chr2_4_3	0.592423	0.151916	5.44476e-05	0.00504028	2.86891e-05		FALSE
Sniffles2.DEL.184EM1	chr2	89804123	-51	Methylation	chr2_4_3	0.600847	0.13911	9.37301e-06	0.00106102	0.000131509		FALSE
Sniffles2.INS.182BM1	chr2	89805103	88	Methylation	chr2_4_3	0.611256	0.140726	8.42405e-06	0.00096426	0.00015184		FALSE
Sniffles2.INS.182CM1	chr2	89810322	3230	Methylation	chr2_4_3	0.784222	0.148233	9.14849e-08	1.52654e-05	0.000554177	L1	TRUE
Sniffles2.DEL.1856M1	chr2	89818642	-50	Methylation	chr2_4_3	0.397274	0.100059	4.09057e-05	0.00392488	2.35945e-05		FALSE
Sniffles2.INS.1835M1	chr2	89819822	40	Methylation	chr2_4_3	0.472671	0.145311	0.00060827	0.0379524	2.83638e-05		FALSE
Sniffles2.DEL.1864M1	chr2	89843297	-61	Methylation	chr2_4_3	0.702251	0.142945	6.01861e-07	8.73004e-05	0.000351698	L1	TRUE
Sniffles2.DEL.1865M1	chr2	89847541	-61	Methylation	chr2_4_3	0.657197	0.145266	3.75796e-06	0.00046538	9.0346e-05		FALSE
Sniffles2.INS.187DM1	chr2	90285620	52	Methylation	chr2_4_3	-0.232971	0.0615306	8.54202e-05	0.00745451	3.39644e-05		FALSE
Sniffles2.INS.1817M1	chr2	89790846	96	Methylation	chr2_4_7	0.405238	0.128188	0.00083105	0.0481932	0.000237742		FALSE
Sniffles2.INS.1827M1	chr2	89798901	1006	Methylation	chr2_4_7	0.544125	0.147959	0.00012994	0.0107018	0.00115707		FALSE
Sniffles2.DEL.184CM1	chr2	89801183	-49	Methylation	chr2_4_7	0.4454	0.11988	0.00011239	0.00944698	0.00103538		FALSE
Sniffles2.DEL.184DM1	chr2	89802155	-695	Methylation	chr2_4_7	0.554061	0.130616	1.31119e-05	0.00143271	0.00395095		FALSE
Sniffles2.DEL.184EM1	chr2	89804123	-51	Methylation	chr2_4_7	0.409508	0.120716	0.00037281	0.0257483	0.000505025		FALSE
Sniffles2.INS.182BM1	chr2	89805103	88	Methylation	chr2_4_7	0.466469	0.121782	7.1758e-05	0.00641284	0.00214205		FALSE
Sniffles2.INS.182CM1	chr2	89810322	3230	Methylation	chr2_4_7	0.560182	0.12999	9.86192e-06	0.00111036	0.000323537		FALSE
Sniffles2.DEL.1864M1	chr2	89843297	-61	Methylation	chr2_4_7	0.428055	0.124637	0.00032054	0.0227689	0.000218776		FALSE
Sniffles2.DEL.1865M1	chr2	89847541	-61	Methylation	chr2_4_7	0.606648	0.124862	7.82912e-07	0.00011115	0.00596908		FALSE
Sniffles2.DEL.17F1M1	chr2	89120539	-35	Methylation	chr2_5_2	0.351108	0.0775462	3.6978e-06	0.00045859	0		FALSE
Sniffles2.INS.1801M1	chr2	89671795	113	Methylation	chr2_5_2	-0.381686	0.0967027	4.49866e-05	0.0042658	0		FALSE
Sniffles2.INS.1808M1	chr2	89770065	49	Methylation	chr2_5_2	1.509	0.125382	6.48112e-30	6.97545e-27	0.00104954	L1	TRUE
Sniffles2.INS.1809M1	chr2	89775088	72	Methylation	chr2_5_2	-0.254236	0.0760975	0.00044738	0.0298004	0		FALSE
Sniffles2.INS.180BM1	chr2	89775935	72	Methylation	chr2_5_2	1.51464	0.145887	2.20246e-23	1.56698e-20	6.91983e-10		FALSE
Sniffles2.INS.180EM1	chr2	89779504	36	Methylation	chr2_5_2	1.5291	0.155877	2.90647e-21	1.80026e-18	1.98072e-10		FALSE
Sniffles2.DEL.181FM1	chr2	89782173	-75	Methylation	chr2_5_2	1.30289	0.133626	4.76939e-21	2.90444e-18	9.53853e-10		FALSE
Sniffles2.DEL.1820M1	chr2	89786524	-49	Methylation	chr2_5_2	1.39649	0.146478	2.86041e-20	1.6424e-17	1.30651e-12		FALSE
Sniffles2.INS.1813M1	chr2	89787822	77	Methylation	chr2_5_2	1.38771	0.157198	8.08051e-18	3.90769e-15	9.11493e-14		FALSE
Sniffles2.DEL.1821M1	chr2	89788162	-75	Methylation	chr2_5_2	0.903927	0.1893	1.16823e-06	0.00016061	0		FALSE
Sniffles2.DEL.1823M1	chr2	89790713	-4805	Methylation	chr2_5_2	-0.482261	0.0882992	3.65468e-08	6.47358e-06	0		FALSE
Sniffles2.INS.1817M1	chr2	89790846	96	Methylation	chr2_5_2	1.3695	0.138604	1.60195e-21	1.0089e-18	3.27366e-11		FALSE
Sniffles2.DEL.1824M1	chr2	89791918	-50	Methylation	chr2_5_2	1.30588	0.134352	6.14923e-21	3.71939e-18	1.35371e-11		FALSE
Sniffles2.INS.1818M1	chr2	89793387	71	Methylation	chr2_5_2	1.37305	0.136411	3.35256e-22	2.21372e-19	2.8112e-10		FALSE
Sniffles2.DEL.1825M1	chr2	89794035	-98	Methylation	chr2_5_2	1.38633	0.13055	2.77324e-24	2.10042e-21	2.00817e-08		FALSE
Sniffles2.INS.1827M1	chr2	89798901	1006	Methylation	chr2_5_2	1.37378	0.164214	2.74258e-16	1.16519e-13	5.10703e-15		FALSE
Sniffles2.DEL.184CM1	chr2	89801183	-49	Methylation	chr2_5_2	1.36617	0.128495	2.4764e-24	1.88357e-21	1.98648e-07		FALSE
Sniffles2.DEL.184DM1	chr2	89802155	-695	Methylation	chr2_5_2	1.46135	0.141212	2.94894e-23	2.08393e-20	1.21403e-08		FALSE
Sniffles2.DEL.184EM1	chr2	89804123	-51	Methylation	chr2_5_2	1.334	0.129889	5.80401e-23	4.02479e-20	1.25554e-08		FALSE
Sniffles2.INS.182BM1	chr2	89805103	88	Methylation	chr2_5_2	1.32566	0.131894	3.7963e-22	2.49858e-19	1.58757e-09		FALSE
Sniffles2.INS.182CM1	chr2	89810322	3230	Methylation	chr2_5_2	1.48064	0.135134	1.75586e-25	1.43887e-22	0.000349923		FALSE
Sniffles2.DEL.1851M1	chr2	89811845	-3002	Methylation	chr2_5_2	0.426743	0.112646	8.46523e-05	0.00739684	0		FALSE
Sniffles2.DEL.1856M1	chr2	89818642	-50	Methylation	chr2_5_2	0.580546	0.0989471	3.93879e-09	8.00556e-07	0		FALSE
Sniffles2.INS.1835M1	chr2	89819822	40	Methylation	chr2_5_2	0.862934	0.14273	1.41555e-09	3.05482e-07	0		FALSE
Sniffles2.DEL.185FM1	chr2	89836743	-35	Methylation	chr2_5_2	-0.300286	0.0924603	0.00061905	0.0384732	0		FALSE
Sniffles2.DEL.1864M1	chr2	89843297	-61	Methylation	chr2_5_2	1.35657	0.134557	2.92145e-22	1.93494e-19	9.93122e-11		FALSE
Sniffles2.DEL.1865M1	chr2	89847541	-61	Methylation	chr2_5_2	1.39776	0.135818	4.83345e-23	3.37021e-20	5.04449e-09		FALSE
Sniffles2.INS.187DM1	chr2	90285620	52	Methylation	chr2_5_2	-0.252739	0.0617266	2.45392e-05	0.00249956	0		FALSE
Sniffles2.DEL.1856M1	chr2	89818642	-50	Methylation	chr2_5_57	0.343267	0.105104	0.00058126	0.0366479	0.00107494		FALSE
Sniffles2.INS.1809M1	chr2	89775088	72	Methylation	chr2_5_59	-0.261462	0.0771873	0.00037944	0.0261136	3.12822e-05		FALSE
Sniffles2.INS.187CM1	chr2	90278152	157	Methylation	chr2_5_59	-0.276819	0.08299	0.00045596	0.0302541	2.6461e-05		FALSE
Sniffles2.INS.187DM1	chr2	90285620	52	Methylation	chr2_5_59	-0.288621	0.0629352	2.83592e-06	0.0003602	0.00108937		FALSE
Sniffles2.DEL.1920M1	chr2	90298202	-52	Methylation	chr2_5_59	-0.371956	0.0927269	3.46034e-05	0.00338428	0.000293165		FALSE
Sniffles2.DEL.192AM1	chr2	90373712	-40	Methylation	chr2_5_59	0.434445	0.128751	0.00039751	0.027091	0.000122053		FALSE
Sniffles2.DEL.192FM1	chr2	90389221	-49	Methylation	chr2_5_59	-0.216279	0.0498467	8.59956e-06	0.00098202	0.000499142		FALSE
Sniffles2.INS.187CM1	chr2	90278152	157	Methylation	chr2_5_60	-0.273886	0.0831658	0.0005288	0.0339952	0.000113555		FALSE
Sniffles2.INS.187DM1	chr2	90285620	52	Methylation	chr2_5_60	-0.257538	0.0632649	2.70877e-05	0.00273087	0.0029736		FALSE
Sniffles2.DEL.1920M1	chr2	90298202	-52	Methylation	chr2_5_60	-0.410177	0.0926261	5.78735e-06	0.00068776	0.005812		FALSE
Sniffles2.DEL.192AM1	chr2	90373712	-40	Methylation	chr2_5_60	0.441888	0.128988	0.00033064	0.0233465	0.00089388		FALSE
Sniffles2.DEL.192FM1	chr2	90389221	-49	Methylation	chr2_5_60	-0.171632	0.0502899	0.0003464	0.0242599	0.000108074		FALSE
Sniffles2.INS.1809M1	chr2	89775088	72	Methylation	chr2_5_68	0.281474	0.0831011	0.00037978	0.0261307	0.00018883		FALSE
Sniffles2.DEL.1861M1	chr2	89837360	-86	Methylation	chr2_5_68	0.366919	0.113806	0.0006714	0.0409788	0.00122476		FALSE
Sniffles2.INS.187CM1	chr2	90278152	157	Methylation	chr2_5_68	0.339923	0.0889087	7.38072e-05	0.00656912	7.18545e-05		FALSE
Sniffles2.DEL.1920M1	chr2	90298202	-52	Methylation	chr2_5_68	0.42208	0.0996604	1.34965e-05	0.00146977	0.000170272		FALSE
Sniffles2.DEL.1925M1	chr2	90323475	-150	Methylation	chr2_5_68	0.281002	0.0822008	0.00033946	0.023854	0.000898873		FALSE
Sniffles2.DEL.192AM1	chr2	90373712	-40	Methylation	chr2_5_68	-0.55234	0.138017	3.59567e-05	0.00350131	0.00124697		FALSE
Sniffles2.DEL.1932M1	chr2	90394512	-49	Methylation	chr2_5_68	0.263299	0.0728403	0.00016489	0.0131046	0.00406282		FALSE
Sniffles2.INS.180BM1	chr2	89775935	72	Methylation	chr2_5_69	0.611904	0.17639	0.00028276	0.0205378	0.010791		FALSE
Sniffles2.INS.1808M1	chr2	89770065	49	Methylation	chr2_5_70	0.509816	0.154235	0.00050673	0.032889	0.00330337		FALSE
Sniffles2.INS.180BM1	chr2	89775935	72	Methylation	chr2_5_70	0.676445	0.173713	5.56937e-05	0.00514295	0.00791669		FALSE
Sniffles2.INS.180EM1	chr2	89779504	36	Methylation	chr2_5_70	0.64234	0.184418	0.00026866	0.0196988	0.00586682		FALSE
Sniffles2.DEL.1925M1	chr2	90323475	-150	Methylation	chr2_5_70	0.264626	0.0828686	0.00074565	0.0443908	0.00278926		FALSE
Sniffles2.INS.18C1M1	chr2	90324966	94	Methylation	chr2_5_70	0.516768	0.133589	6.17459e-05	0.00562371	0.0135678		FALSE
Sniffles2.DEL.1932M1	chr2	90394512	-49	Methylation	chr2_5_70	0.244809	0.0734644	0.00046109	0.0305133	0.0135006		FALSE
Sniffles2.DEL.1861M1	chr2	89837360	-86	Methylation	chr2_5_71	0.405142	0.113514	0.00019564	0.0151335	0.045984		FALSE
Sniffles2.DEL.1920M1	chr2	90298202	-52	Methylation	chr2_5_71	0.322118	0.100335	0.00070348	0.0424666	0.000342367		FALSE
Sniffles2.DEL.1925M1	chr2	90323475	-150	Methylation	chr2_5_71	0.291011	0.0821028	0.00021437	0.0163206	0.00152234		FALSE
Sniffles2.DEL.192AM1	chr2	90373712	-40	Methylation	chr2_5_71	-0.556273	0.137934	3.16608e-05	0.00313461	0.00526519		FALSE
Sniffles2.INS.180BM1	chr2	89775935	72	Methylation	chr2_5_72	0.590659	0.16995	0.0002762	0.0201424	0.00443442		FALSE
Sniffles2.INS.187CM1	chr2	90278152	157	Methylation	chr2_5_72	0.292933	0.0875863	0.00044183	0.0295043	0.00297276		FALSE
Sniffles2.DEL.1925M1	chr2	90323475	-150	Methylation	chr2_5_72	0.257566	0.0808441	0.00076453	0.0452431	0.00267691		FALSE
Sniffles2.INS.18C1M1	chr2	90324966	94	Methylation	chr2_5_72	0.480078	0.130073	0.00012355	0.0102542	0.00778775		FALSE
Sniffles2.INS.1808M1	chr2	89770065	49	Methylation	chr2_5_75	0.477784	0.138558	0.0003049	0.0218586	0.00341965		FALSE
Sniffles2.INS.180BM1	chr2	89775935	72	Methylation	chr2_5_75	0.51822	0.156817	0.00050821	0.0329642	0.00357579		FALSE
Sniffles2.INS.182CM1	chr2	89810322	3230	Methylation	chr2_5_75	0.494854	0.148794	0.00047337	0.0311839	0.0025277		FALSE
Sniffles2.DEL.192BM1	chr2	90379556	-45	Methylation	chr2_5_75	-1.32204	0.382159	0.00029285	0.021148	0.00685819		FALSE
Sniffles2.INS.18E3M1	chr2	90382135	142	Methylation	chr2_5_75	0.153128	0.0443308	0.00029838	0.0214718	0.00448726		FALSE
Sniffles2.INS.1952M1	chr2	91478017	76	Methylation	chr2_6_18	-0.243245	0.0718005	0.00037889	0.0260809	0.00490518		FALSE
Sniffles2.INS.1954M1	chr2	91478691	568	Methylation	chr2_6_18	-0.188917	0.0526882	0.00018397	0.0143739	0.00616704		FALSE
Sniffles2.INS.193FM1	chr2	91404861	49	Methylation	chr2_6_29	-0.299222	0.0774887	6.34237e-05	0.00575913	2.46194e-06		FALSE
Sniffles2.DEL.19B9M1	chr2	91499519	-55	Methylation	chr2_6_29	0.443804	0.12326	0.00017391	0.0137052	6.77404e-05		FALSE
Sniffles2.INS.19ACM1	chr2	91531153	431	Methylation	chr2_6_29	-0.306586	0.0866895	0.0002207	0.016722	5.99536e-06		FALSE
Sniffles2.INS.1A01M1	chr2	91660069	46	Methylation	chr2_6_29	0.494317	0.115361	1.08984e-05	0.00121441	0.0024186	L1	TRUE
Sniffles2.INS.193FM1	chr2	91404861	49	Methylation	chr2_6_30	-0.35053	0.0750439	1.90895e-06	0.00025137	0.003645		FALSE
Sniffles2.DEL.19B9M1	chr2	91499519	-55	Methylation	chr2_6_30	0.471142	0.119858	4.80271e-05	0.00451635	0.00380986		FALSE
Sniffles2.INS.1992M1	chr2	91513676	74	Methylation	chr2_6_30	0.301643	0.08366	0.00017067	0.0134873	0.00357615		FALSE
Sniffles2.INS.19ACM1	chr2	91531153	431	Methylation	chr2_6_30	-0.392192	0.083758	1.80946e-06	0.00023931	0.0034		FALSE
Sniffles2.DEL.19FAM1	chr2	91538045	-156	Methylation	chr2_6_30	0.505197	0.151109	0.00044372	0.0296027	0.00339586		FALSE
Sniffles2.INS.1A01M1	chr2	91660069	46	Methylation	chr2_6_30	0.552911	0.111885	5.23368e-07	7.68093e-05	0.00545513		FALSE
Sniffles2.DEL.1A1AM1	chr2	91928734	-48	Methylation	chr2_6_30	0.440789	0.110194	3.62299e-05	0.00352464	0.00373674		FALSE
Sniffles2.DEL.19B9M1	chr2	91499519	-55	Methylation	chr2_6_33	0.786766	0.125428	3.72778e-10	8.66355e-08	4.78219e-08		FALSE
Sniffles2.INS.19ACM1	chr2	91531153	431	Methylation	chr2_6_33	-0.312242	0.0904128	0.00029915	0.0215173	8.93763e-12		FALSE
Sniffles2.DEL.19FAM1	chr2	91538045	-156	Methylation	chr2_6_33	0.972839	0.157682	6.86995e-10	1.54373e-07	2.55161e-09		FALSE
Sniffles2.INS.1A01M1	chr2	91660069	46	Methylation	chr2_6_33	0.871463	0.11644	1.55587e-13	5.17668e-11	0.000372011		FALSE
Sniffles2.DEL.1A1AM1	chr2	91928734	-48	Methylation	chr2_6_33	0.687226	0.115801	2.6869e-09	5.59198e-07	2.85555e-07		FALSE
Sniffles2.DEL.1A04M1	chr2	91776406	-36	Methylation	chr2_6_42	-0.350286	0.0876198	3.65941e-05	0.00355643	0.00786464		FALSE
Sniffles2.INS.193FM1	chr2	91404861	49	Methylation	chr2_6_53	0.513333	0.0806854	2.17709e-10	5.21025e-08	0.00244407		FALSE
Sniffles2.DEL.196AM1	chr2	91477685	-426	Methylation	chr2_6_53	-0.5315	0.115638	2.70086e-06	0.00034489	0.00307474		FALSE
Sniffles2.DEL.1A04M1	chr2	91776406	-36	Methylation	chr2_6_53	-0.364279	0.0885097	2.24409e-05	0.00231052	0.00243215		FALSE
Sniffles2.INS.1A07M1	chr2	91834774	32	Methylation	chr2_6_53	-0.393389	0.0672935	4.70638e-09	9.45755e-07	0.00277897		FALSE
Sniffles2.INS.193FM1	chr2	91404861	49	Methylation	chr2_6_54	0.61759	0.0819085	1.04819e-13	3.54614e-11	0.000195033		FALSE
Sniffles2.DEL.196AM1	chr2	91477685	-426	Methylation	chr2_6_54	-0.719942	0.117315	8.33116e-10	1.85262e-07	0.00123477		FALSE
Sniffles2.DEL.1A04M1	chr2	91776406	-36	Methylation	chr2_6_54	-0.423923	0.0902584	1.69342e-06	0.00022536	0.000238891		FALSE
Sniffles2.INS.1A07M1	chr2	91834774	32	Methylation	chr2_6_54	-0.437396	0.0674691	1.1353e-10	2.80699e-08	0.000281004		FALSE
Sniffles2.DEL.19B9M1	chr2	91499519	-55	Methylation	chr2_7_14	0.427473	0.12309	0.00027887	0.0203035	0.00422365		FALSE
Sniffles2.INS.199FM1	chr2	91519049	919	Methylation	chr2_7_14	-0.362575	0.110576	0.00055573	0.0353615	0.0100702		FALSE
Sniffles2.INS.1A01M1	chr2	91660069	46	Methylation	chr2_7_14	0.402542	0.115994	0.00028155	0.0204668	0.00587009		FALSE
Sniffles2.DEL.1A1AM1	chr2	91928734	-48	Methylation	chr2_7_14	0.393326	0.113223	0.0002778	0.020241	0.00569007		FALSE
Sniffles2.DEL.19FBM1	chr2	91546044	-75	Methylation	chr2_7_15	0.394959	0.117913	0.00043391	0.0290724	0.00935233		FALSE
Sniffles2.DEL.1A1AM1	chr2	91928734	-48	Methylation	chr2_7_15	0.463897	0.120966	7.04734e-05	0.00631028	0.0146594		FALSE
Sniffles2.INS.1A01M1	chr2	91660069	46	Methylation	chr2_7_16	0.451467	0.124005	0.00014959	0.012067	0.00340593		FALSE
Sniffles2.DEL.1A1AM1	chr2	91928734	-48	Methylation	chr2_7_16	0.427873	0.120864	0.00021784	0.0165469	0.00374939		FALSE
Sniffles2.INS.1A16M1	chr2	91977372	37	Methylation	chr2_7_16	0.640589	0.151298	1.35673e-05	0.00147678	0.109893		FALSE
Sniffles2.INS.19B1M1	chr2	91562753	45	Methylation	chr2_8_3	0.459052	0.133246	0.00030836	0.0220594	2.3952e-12		FALSE
Sniffles2.DEL.1A04M1	chr2	91776406	-36	Methylation	chr2_8_3	-0.385075	0.0966884	3.89351e-05	0.00375631	2.62235e-13		FALSE
Sniffles2.DEL.1A2EM1	chr2	92073445	-1235	Methylation	chr2_8_3	-1.46505	0.155868	9.00002e-20	4.99354e-17	0.999985	L1	TRUE
Sniffles2.DEL.1ADDM1	chr2	94155878	-341	Methylation	chr2_10_38	-0.446879	0.119535	0.00010282	0.00874808	0.00144541		FALSE
Sniffles2.INS.1B34M1	chr2	94828612	88	Methylation	chr2_10_38	-0.3105	0.0908865	0.00034221	0.0240135	0.00150778		FALSE
Sniffles2.DEL.1B46M1	chr2	95122953	-46	Methylation	chr2_10_56	-0.262732	0.0622387	1.43224e-05	0.00154982	0.00408198		FALSE
Sniffles2.INS.1B4BM1	chr2	95232813	44	Methylation	chr2_10_56	-0.258278	0.0622007	1.92189e-05	0.00201205	0.00333543		FALSE
Sniffles2.DEL.1B4EM1	chr2	95250603	-32	Methylation	chr2_10_56	-0.276184	0.0609199	3.59951e-06	0.00044753	0.00851156		FALSE
Sniffles2.DEL.1B4FM1	chr2	95291902	-31	Methylation	chr2_10_56	-0.245828	0.0607323	2.97835e-05	0.00296819	0.00327096		FALSE
Sniffles2.DEL.1B46M1	chr2	95122953	-46	Methylation	chr2_10_69	0.228737	0.0654417	0.00025694	0.0189696	0.00668162		FALSE
Sniffles2.INS.1B4BM1	chr2	95232813	44	Methylation	chr2_10_69	0.273972	0.0650308	1.48476e-05	0.00160039	0.0107149		FALSE
Sniffles2.DEL.1B4EM1	chr2	95250603	-32	Methylation	chr2_10_69	0.267594	0.0638996	1.65375e-05	0.00175975	0.00874123		FALSE
Sniffles2.DEL.1B4FM1	chr2	95291902	-31	Methylation	chr2_10_69	0.270622	0.0636427	1.25457e-05	0.00137747	0.0113524		FALSE
Sniffles2.INS.1B4CM1	chr2	95297212	45	Methylation	chr2_10_69	0.262738	0.0609397	9.70097e-06	0.00109443	0.00783317		FALSE
Sniffles2.DEL.1B2CM1	chr2	94646743	-38	Methylation	chr2_10_81	-0.284869	0.0707748	3.2706e-05	0.00322371	0.0422281		FALSE
Sniffles2.DEL.1B46M1	chr2	95122953	-46	Methylation	chr2_10_81	-0.414394	0.0660283	3.65353e-10	8.50529e-08	0.0205988		FALSE
Sniffles2.DEL.1B48M1	chr2	95159644	-47	Methylation	chr2_10_81	0.269654	0.073345	0.00013046	0.0107376	0.0692419		FALSE
Sniffles2.INS.1B4BM1	chr2	95232813	44	Methylation	chr2_10_81	-0.358342	0.066573	5.55271e-08	9.59076e-06	0.00861539		FALSE
Sniffles2.DEL.1B4EM1	chr2	95250603	-32	Methylation	chr2_10_81	-0.368515	0.065228	1.32301e-08	2.49513e-06	0.00933099		FALSE
Sniffles2.DEL.1B4FM1	chr2	95291902	-31	Methylation	chr2_10_81	-0.339861	0.0653579	1.43417e-07	2.31849e-05	0.0127411		FALSE
Sniffles2.INS.1B4CM1	chr2	95297212	45	Methylation	chr2_10_81	-0.279989	0.0629874	5.36883e-06	0.00064287	0.00883582		FALSE
Sniffles2.DEL.1B1DM1	chr2	94546869	-342	Methylation	chr2_10_105	-0.602547	0.10364	5.32095e-09	1.06195e-06	0.000240815		FALSE
Sniffles2.DEL.1B2CM1	chr2	94646743	-38	Methylation	chr2_10_105	0.40525	0.0710842	9.97439e-09	1.9168e-06	0.000167284		FALSE
Sniffles2.DEL.1B46M1	chr2	95122953	-46	Methylation	chr2_10_105	0.696772	0.0627932	3.91287e-26	3.33879e-23	0.000167054		FALSE
Sniffles2.INS.1B4BM1	chr2	95232813	44	Methylation	chr2_10_105	0.701364	0.062606	1.48815e-26	1.30725e-23	0.000168164		FALSE
Sniffles2.DEL.1B4EM1	chr2	95250603	-32	Methylation	chr2_10_105	0.631925	0.0626686	2.87564e-22	1.90751e-19	0.000164929		FALSE
Sniffles2.DEL.1B4FM1	chr2	95291902	-31	Methylation	chr2_10_105	0.64764	0.0621689	1.63638e-23	1.17635e-20	0.000168303		FALSE
Sniffles2.INS.1B4CM1	chr2	95297212	45	Methylation	chr2_10_105	0.623915	0.0593619	7.27408e-24	5.36101e-21	0.000165689		FALSE
Sniffles2.DEL.1B46M1	chr2	95122953	-46	Methylation	chr2_10_107	-0.310237	0.0677899	2.95828e-06	0.00037455	0.000295572		FALSE
Sniffles2.INS.1B4BM1	chr2	95232813	44	Methylation	chr2_10_107	-0.3811	0.0670124	1.07744e-08	2.05946e-06	0.118374	L1	TRUE
Sniffles2.DEL.1B4EM1	chr2	95250603	-32	Methylation	chr2_10_107	-0.25433	0.0669231	8.07705e-05	0.00710093	2.50083e-05		FALSE
Sniffles2.DEL.1B4FM1	chr2	95291902	-31	Methylation	chr2_10_107	-0.356902	0.0654894	3.89679e-08	6.87558e-06	0.001831	L1	TRUE
Sniffles2.INS.1B4CM1	chr2	95297212	45	Methylation	chr2_10_107	-0.257492	0.0637002	3.04665e-05	0.00302888	8.02e-06		FALSE
Sniffles2.DEL.1B46M1	chr2	95122953	-46	Methylation	chr2_10_117	-0.301463	0.0669147	4.095e-06	0.00050302	0.0454909	L1	TRUE
Sniffles2.INS.1B4BM1	chr2	95232813	44	Methylation	chr2_10_117	-0.282897	0.0669903	1.42246e-05	0.0015405	0.0119907	L1	TRUE
Sniffles2.DEL.1B4EM1	chr2	95250603	-32	Methylation	chr2_10_117	-0.241847	0.0660844	0.00013911	0.0113436	0.00264517	L1	TRUE
Sniffles2.DEL.1B4FM1	chr2	95291902	-31	Methylation	chr2_10_117	-0.265096	0.0657328	3.16626e-05	0.0031347	0.000974024		FALSE
Sniffles2.INS.1B4CM1	chr2	95297212	45	Methylation	chr2_10_117	-0.274126	0.0624514	6.8827e-06	0.00080437	0.00151512		FALSE
Sniffles2.INS.1B4CM1	chr2	95297212	45	Methylation	chr2_10_123	-0.222994	0.0594671	9.83777e-05	0.00841945	0.0107337		FALSE
Sniffles2.DEL.1B77M1	chr2	95918888	-1878	Methylation	chr2_12_54	0.57106	0.0615692	2.35604e-19	1.27102e-16	5.32907e-14		FALSE
Sniffles2.DEL.1B7CM1	chr2	95963962	-34	Methylation	chr2_12_54	0.353485	0.0718301	5.77756e-07	8.41452e-05	0		FALSE
Sniffles2.INS.1B89M1	chr2	96451863	154	Methylation	chr2_12_54	0.382002	0.0634562	1.64538e-09	3.52478e-07	0		FALSE
Sniffles2.DEL.1B9EM1	chr2	96659383	-40	Methylation	chr2_12_54	0.254679	0.0675439	9.08016e-05	0.00785333	0		FALSE
Sniffles2.INS.1B89M1	chr2	96451863	154	Methylation	chr2_12_120	-0.279378	0.0635724	6.72339e-06	0.00078787	5.71789e-11		FALSE
Sniffles2.INS.1B9BM1	chr2	96659363	150	Methylation	chr2_12_120	-0.238509	0.0661353	0.00017022	0.0134558	1.73954e-11		FALSE
Sniffles2.DEL.1BA3M1	chr2	96765029	-32	Methylation	chr2_12_168	0.361323	0.114529	0.00084933	0.0489376	0.0117893		FALSE
Sniffles2.INS.1B89M1	chr2	96451863	154	Methylation	chr2_12_170	-0.263776	0.0647285	2.65766e-05	0.00268424	9.53323e-06		FALSE
Sniffles2.INS.1BADM1	chr2	96905847	46	Methylation	chr2_12_200	0.430261	0.099191	8.65318e-06	0.00098714	2.54266e-09		FALSE
Sniffles2.DEL.1BC8M1	chr2	97188555	-1889	Methylation	chr2_12_200	-0.30035	0.0788596	7.81808e-05	0.00690613	3.751e-10		FALSE
Sniffles2.INS.1BA0M1	chr2	96759625	148	Methylation	chr2_12_207	0.592983	0.110006	5.33002e-08	9.2313e-06	0		FALSE
Sniffles2.INS.1BADM1	chr2	96905847	46	Methylation	chr2_12_207	1.14948	0.08703	7.64277e-35	1.10301e-31	0.186346	L1	TRUE
Sniffles2.INS.1BAFM1	chr2	96935712	1321	Methylation	chr2_12_207	0.501189	0.0839753	2.22005e-09	4.67253e-07	0		FALSE
Sniffles2.DEL.1BCFM1	chr2	97207909	-1865	Methylation	chr2_12_207	0.456501	0.0990101	2.52801e-06	0.00032479	0		FALSE
Sniffles2.INS.1B9BM1	chr2	96659363	150	Methylation	chr2_15_2	0.365832	0.0664658	2.91828e-08	5.2456e-06	6.95717e-06		FALSE
Sniffles2.DEL.1BC5M1	chr2	97152094	-4374	Methylation	chr2_15_2	-0.479457	0.0730609	6.42161e-11	1.63638e-08	8.50331e-06		FALSE
Sniffles2.DEL.1BCEM1	chr2	97204358	-3741	Methylation	chr2_15_2	-0.714458	0.0809608	8.35376e-18	4.03522e-15	6.89794e-06		FALSE
Sniffles2.INS.1BCBM1	chr2	97269314	46	Methylation	chr2_15_2	0.758324	0.0598487	1.43556e-32	1.81877e-29	6.9177e-06		FALSE
Sniffles2.DEL.1BD8M1	chr2	97292898	-198	Methylation	chr2_15_2	-0.792875	0.0568565	6.81589e-38	1.13389e-34	0.00547201		FALSE
Sniffles2.INS.1BE1M1	chr2	97545927	12989	Methylation	chr2_15_2	-0.644027	0.1274	3.24079e-07	4.93217e-05	3.39834e-05		FALSE
Sniffles2.DEL.1BE7M1	chr2	97572431	-31	Methylation	chr2_15_2	-0.96659	0.0446399	5.7115e-75	4.42844e-71	1.02677e-05		FALSE
Sniffles2.INS.1BE5M1	chr2	97579645	73	Methylation	chr2_15_2	-0.98063	0.0426007	9.31062e-82	9.0123e-78	2.71814e-05		FALSE
Sniffles2.INS.1BE8M1	chr2	97620594	215	Methylation	chr2_15_2	-0.797986	0.0415996	1.78058e-62	8.41662e-59	0.000849464		FALSE
Sniffles2.DEL.1BFEM1	chr2	97943008	-35	Methylation	chr2_15_2	-0.244335	0.0698504	0.00025441	0.018818	1.0553e-05		FALSE
Sniffles2.INS.1BFBM1	chr2	97965684	304	Methylation	chr2_15_2	-0.428708	0.0582648	3.65735e-13	1.17793e-10	7.12396e-06		FALSE
Sniffles2.DEL.1C0DM1	chr2	98248854	-36	Methylation	chr2_15_34	-0.441115	0.120848	0.00014422	0.0116973	0		FALSE
Sniffles2.INS.1BFBM1	chr2	97965684	304	Methylation	chr2_15_116	0.192012	0.0555851	0.00029825	0.021465	0.00129667		FALSE
Sniffles2.INS.1C11M1	chr2	98413936	89	Methylation	chr2_15_121	0.216132	0.0596585	0.00015995	0.0127735	0.00248951		FALSE
Sniffles2.INS.1C1AM1	chr2	98618862	70	Methylation	chr2_15_121	0.210368	0.0621966	0.00038637	0.0264821	0.00267346		FALSE
Sniffles2.INS.1C11M1	chr2	98413936	89	Methylation	chr2_15_125	0.499567	0.0528648	5.6798e-20	3.19687e-17	0.508842	L1	TRUE
Sniffles2.INS.1C1AM1	chr2	98618862	70	Methylation	chr2_15_125	0.540568	0.0546459	1.45403e-21	9.19555e-19	0.149705	L1	TRUE
Sniffles2.INS.1C11M1	chr2	98413936	89	Methylation	chr2_15_131	-0.557078	0.0550624	2.15868e-22	1.44168e-19	0.00250261	L1	TRUE
Sniffles2.INS.1C1AM1	chr2	98618862	70	Methylation	chr2_15_131	-0.546028	0.0579477	7.08488e-20	3.95914e-17	2.837e-05		FALSE
Sniffles2.INS.1C1BM1	chr2	98660155	1493	Methylation	chr2_15_160	0.196412	0.0528032	0.00011055	0.00931383	7.9792e-05		FALSE
Sniffles2.INS.1C25M1	chr2	98900129	123	Methylation	chr2_15_190	0.297939	0.0528518	1.4159e-08	2.65925e-06	0.00134984		FALSE
Sniffles2.INS.1C26M1	chr2	98930386	77	Methylation	chr2_15_190	-0.218485	0.0558746	5.21797e-05	0.00485667	4.41975e-05		FALSE
Sniffles2.INS.1C27M1	chr2	98936630	38	Methylation	chr2_15_190	0.237816	0.0634424	9.88886e-05	0.0084583	3.22389e-06		FALSE
Sniffles2.DEL.1C2AM1	chr2	98979941	-47	Methylation	chr2_15_190	0.241315	0.0601079	3.41233e-05	0.00334371	3.44767e-06		FALSE
Sniffles2.INS.1C36M1	chr2	99279428	35	Methylation	chr2_15_190	-0.177638	0.0544228	0.00058523	0.0368421	2.36077e-06		FALSE
Sniffles2.DEL.1C48M1	chr2	99487256	-1306	Methylation	chr2_15_190	0.178774	0.0537944	0.00047604	0.0313103	6.52223e-07		FALSE
Sniffles2.INS.1C56M1	chr2	99820759	327	Methylation	chr2_15_289	0.250235	0.057064	7.01186e-06	0.00081789	0.0129987		FALSE
Sniffles2.INS.1C65M1	chr2	100104799	39	Methylation	chr2_15_335	-0.414178	0.0978815	1.37338e-05	0.00149331	0.00282404		FALSE
Sniffles2.DEL.1C6FM1	chr2	100282798	-50	Methylation	chr2_15_335	-0.654947	0.0553781	4.75919e-29	4.86383e-26	0.00163383		FALSE
Sniffles2.DEL.1C6FM1	chr2	100282798	-50	Methylation	chr2_15_361	-0.332267	0.0639599	1.47269e-07	2.37621e-05	0.00189655		FALSE
Sniffles2.DEL.1C71M1	chr2	100445386	-61	Methylation	chr2_15_361	-0.393784	0.0755302	1.33675e-07	2.17199e-05	0.0021001		FALSE
Sniffles2.DEL.1C77M1	chr2	100506661	-32	Methylation	chr2_15_361	1.06204	0.0554432	1.30728e-62	6.21806e-59	0.00177876		FALSE
Sniffles2.INS.1C73M1	chr2	100520031	33	Methylation	chr2_15_361	1.0928	0.0711749	1.7832e-44	4.09663e-41	0.00183649		FALSE
Sniffles2.DEL.1C7BM1	chr2	100568313	-40	Methylation	chr2_15_361	0.487362	0.0573434	1.01106e-16	4.44525e-14	0.00173332		FALSE
Sniffles2.INS.1C76M1	chr2	100593067	36	Methylation	chr2_15_361	-0.267053	0.083691	0.0007518	0.044671	0.00202365		FALSE
Sniffles2.DEL.1C81M1	chr2	100621149	-33	Methylation	chr2_15_361	0.626196	0.195555	0.00072377	0.043403	0.00176278		FALSE
Sniffles2.DEL.1C79M1	chr2	100552066	-32	Methylation	chr2_15_410	-0.228004	0.0706071	0.00065982	0.0404159	4.16387e-07		FALSE
Sniffles2.DEL.1C91M1	chr2	101358742	-333	Methylation	chr2_15_495	0.222503	0.066626	0.00044951	0.0299134	0.00276647		FALSE
Sniffles2.INS.1C90M1	chr2	101389914	33	Methylation	chr2_15_501	-0.275182	0.0619866	5.50779e-06	0.00065793	0.000915553		FALSE
Sniffles2.DEL.1C95M1	chr2	101452979	-172	Methylation	chr2_15_501	-0.569594	0.0574468	1.21589e-21	7.74912e-19	0.00390137		FALSE
Sniffles2.DEL.1C96M1	chr2	101468992	-50	Methylation	chr2_15_501	-0.253938	0.0589776	9.94507e-06	0.00111869	0.000889105		FALSE
Sniffles2.DEL.1C95M1	chr2	101452979	-172	Methylation	chr2_15_505	-0.32292	0.0566301	9.92354e-09	1.90763e-06	0.0245895	L1	TRUE
Sniffles2.DEL.1C93M1	chr2	101394691	-33	Methylation	chr2_15_513	0.595372	0.175964	0.00038484	0.0264033	0		FALSE
Sniffles2.DEL.1C96M1	chr2	101468992	-50	Methylation	chr2_15_513	-0.525132	0.055838	8.21663e-20	4.5714e-17	4.54489e-11		FALSE
Sniffles2.DEL.1C97M1	chr2	101481377	-327	Methylation	chr2_15_513	-0.529809	0.060269	1.08255e-17	5.17405e-15	3.35397e-11		FALSE
Sniffles2.DEL.1CA8M1	chr2	101785664	-140	Methylation	chr2_15_541	-0.30365	0.0526807	7.03274e-09	1.38154e-06	0.00431648		FALSE
Sniffles2.DEL.1CA7M1	chr2	101740139	-249	Methylation	chr2_15_560	-0.985435	0.103062	2.28985e-20	1.32617e-17	0.21087	L1	TRUE
Sniffles2.DEL.1CAEM1	chr2	102003019	-130	Methylation	chr2_15_571	0.294814	0.0681528	9.1111e-06	0.00103418	0.00143091		FALSE
Sniffles2.DEL.1CB2M1	chr2	102195586	-77	Methylation	chr2_15_582	0.538902	0.0610077	7.73908e-18	3.74854e-15	0		FALSE
Sniffles2.INS.1CB4M1	chr2	102260884	31	Methylation	chr2_15_587	-0.241475	0.0737339	0.00056354	0.0357495	0.0014945		FALSE
Sniffles2.DEL.1CB2M1	chr2	102195586	-77	Methylation	chr2_15_596	-0.266268	0.0629877	1.39613e-05	0.00151511	3.185e-05		FALSE
Sniffles2.INS.1CBAM1	chr2	102311886	61	Methylation	chr2_15_610	-0.356889	0.0604811	3.25548e-09	6.69737e-07	0.000179795		FALSE
Sniffles2.INS.1CB5M1	chr2	102295978	7353	Methylation	chr2_15_616	0.278214	0.0642321	8.89041e-06	0.00101147	3.82523e-05		FALSE
Sniffles2.DEL.1D0CM1	chr2	104002939	-36	Methylation	chr2_15_788	-0.242797	0.067937	0.00019223	0.0149119	0.0020153		FALSE
Sniffles2.INS.1D3EM1	chr2	105015795	2079	Methylation	chr2_15_788	-0.180221	0.05443	0.00049686	0.0323965	0.00212052		FALSE
Sniffles2.INS.1D20M1	chr2	104519321	44	Methylation	chr2_15_789	-0.244703	0.0636559	6.7944e-05	0.00611424	0		FALSE
Sniffles2.INS.1D36M1	chr2	104881122	32	Methylation	chr2_15_790	-0.284502	0.080698	0.00022996	0.0173022	0.0045777	L1	TRUE
Sniffles2.INS.1D7DM1	chr2	105936795	100	Methylation	chr2_15_855	0.186781	0.0549649	0.00036507	0.0253066	0.00721204		FALSE
Sniffles2.INS.1D36M1	chr2	104881122	32	Methylation	chr2_15_859	-0.266655	0.0846289	0.00086071	0.0494299	0.00177916		FALSE
Sniffles2.INS.1D3EM1	chr2	105015795	2079	Methylation	chr2_15_859	0.194655	0.0575499	0.00038627	0.0264767	0.00181134		FALSE
Sniffles2.DEL.1D53M1	chr2	105209435	-2535	Methylation	chr2_15_859	-0.966795	0.0409772	1.44684e-84	1.54842e-80	0.980063	L1	TRUE
Sniffles2.DEL.1D55M1	chr2	105210649	-96	Methylation	chr2_15_859	0.657915	0.0587481	1.66686e-26	1.45875e-23	0.0016111		FALSE
Sniffles2.DEL.1D53M1	chr2	105209435	-2535	Methylation	chr2_15_864	-0.181489	0.0560877	0.00064501	0.0397131	5.6328e-05		FALSE
Sniffles2.DEL.1D55M1	chr2	105210649	-96	Methylation	chr2_15_864	0.262524	0.0628774	1.7482e-05	0.00184936	0.000624906		FALSE
Sniffles2.DEL.1D53M1	chr2	105209435	-2535	Methylation	chr2_15_865	-0.261844	0.0546696	1.09095e-06	0.00015074	0.00282759		FALSE
Sniffles2.DEL.1D55M1	chr2	105210649	-96	Methylation	chr2_15_865	0.358042	0.0612651	4.5205e-09	9.10568e-07	0.00179148		FALSE
Sniffles2.DEL.1D53M1	chr2	105209435	-2535	Methylation	chr2_15_866	-0.238274	0.0550449	8.99479e-06	0.00102247	0.00171125		FALSE
Sniffles2.DEL.1D55M1	chr2	105210649	-96	Methylation	chr2_15_866	0.326335	0.0617821	9.44176e-08	1.57228e-05	0.00171692		FALSE
Sniffles2.INS.1D51M1	chr2	105279608	118	Methylation	chr2_15_887	0.28843	0.0644851	4.74165e-06	0.0005745	0.00141202		FALSE
Sniffles2.DEL.1D97M1	chr2	106263109	-6351	Methylation	chr2_15_898	-0.173103	0.0522527	0.00049391	0.0322441	0.00114791		FALSE
Sniffles2.INS.1D62M1	chr2	105546702	471	Methylation	chr2_15_914	1.11728	0.0944487	4.51861e-29	4.62574e-26	0.0521969	L1	TRUE
Sniffles2.INS.1D7DM1	chr2	105936795	100	Methylation	chr2_15_914	0.248192	0.0717453	0.00029288	0.0211492	1.22823e-05		FALSE
Sniffles2.DEL.1DC5M1	chr2	106791899	-44	Methylation	chr2_15_991	-0.348981	0.0897831	5.73252e-05	0.0052733	0		FALSE
Sniffles2.DEL.1D97M1	chr2	106263109	-6351	Methylation	chr2_15_1018	-0.434941	0.0509274	7.38625e-17	3.28308e-14	2.22327e-05		FALSE
Sniffles2.DEL.1D97M1	chr2	106263109	-6351	Methylation	chr2_15_1019	-0.386765	0.0581933	3.79886e-11	9.93908e-09	0.055843	L1	TRUE
Sniffles2.DEL.1DA4M1	chr2	106314072	-102	Methylation	chr2_15_1045	-0.229695	0.0669498	0.00032467	0.0230095	4.81704e-09		FALSE
Sniffles2.INS.1DA8M1	chr2	106466747	107	Methylation	chr2_15_1045	0.453515	0.0816442	2.21734e-08	4.04864e-06	5.96904e-09		FALSE
Sniffles2.DEL.1DAEM1	chr2	106466969	-65	Methylation	chr2_15_1045	-0.829787	0.102905	2.55862e-15	1.00396e-12	1.63571e-06		FALSE
Sniffles2.DEL.1DAEM1	chr2	106466969	-65	Methylation	chr2_15_1046	-0.369608	0.106253	0.00027314	0.019961	5.84637e-05		FALSE
Sniffles2.INS.1DBCM1	chr2	106617063	40	Methylation	chr2_15_1068	0.601268	0.12631	1.25434e-06	0.00017131	0.000528171		FALSE
Sniffles2.DEL.1DC4M1	chr2	106758221	-52	Methylation	chr2_15_1068	0.400839	0.0895979	4.71991e-06	0.00057209	0.00294135		FALSE
Sniffles2.INS.1DD6M1	chr2	107171531	40	Methylation	chr2_15_1164	0.256365	0.0728928	0.00023724	0.0177599	5.55112e-16		FALSE
Sniffles2.INS.1DF8M1	chr2	107818366	36	Methylation	chr2_15_1164	-0.26065	0.064542	3.09404e-05	0.00307124	2.66454e-15		FALSE
Sniffles2.INS.1DF8M1	chr2	107818366	36	Methylation	chr2_15_1166	-0.560784	0.0618406	1.22333e-18	6.26591e-16	0.00314563		FALSE
Sniffles2.DEL.1E00M1	chr2	107827481	-294	Methylation	chr2_15_1166	-0.39253	0.111781	0.00024199	0.0180564	0.00202421		FALSE
Sniffles2.INS.1DF9M1	chr2	107827600	112	Methylation	chr2_15_1166	-0.262934	0.0744836	0.00022607	0.017055	0.00131164		FALSE
Sniffles2.DEL.1E01M1	chr2	107827611	-87	Methylation	chr2_15_1166	-0.363461	0.0679884	6.735e-08	1.14847e-05	0.0030301		FALSE
Sniffles2.INS.1DFBM1	chr2	107828430	75	Methylation	chr2_15_1166	0.386789	0.0739636	1.23393e-07	2.01635e-05	0.00125691		FALSE
Sniffles2.DEL.1E1FM1	chr2	108448097	-42	Methylation	chr2_15_1234	-0.198876	0.058692	0.00037798	0.0260298	0.00302773		FALSE
Sniffles2.INS.1E2AM1	chr2	108611955	36	Methylation	chr2_15_1234	-0.216309	0.0571549	8.59024e-05	0.00749206	0.011313		FALSE
Sniffles2.DEL.1E43M1	chr2	109015119	-32	Methylation	chr2_15_1239	0.704756	0.209292	0.00040755	0.0276421	0.00280481		FALSE
Sniffles2.DEL.1E1FM1	chr2	108448097	-42	Methylation	chr2_15_1243	-0.180529	0.0542038	0.00046403	0.0306625	0.00235644		FALSE
Sniffles2.DEL.1E26M1	chr2	108521709	-36	Methylation	chr2_15_1243	-0.617597	0.168931	0.00014114	0.0114867	0.0035843		FALSE
Sniffles2.DEL.1E2CM1	chr2	108694098	-1556	Methylation	chr2_15_1243	0.178011	0.0553547	0.00069072	0.04186	0.00319914		FALSE
Sniffles2.DEL.1E1DM1	chr2	108415461	-120	Methylation	chr2_15_1247	-0.313192	0.0627506	4.09777e-07	6.12056e-05	0.00143553		FALSE
Sniffles2.DEL.1E1FM1	chr2	108448097	-42	Methylation	chr2_15_1247	-0.4409	0.0513686	5.31799e-17	2.39388e-14	0.00145964		FALSE
Sniffles2.INS.1E2AM1	chr2	108611955	36	Methylation	chr2_15_1247	-0.416267	0.0503859	5.9586e-16	2.459e-13	0.00144046		FALSE
Sniffles2.DEL.1E2CM1	chr2	108694098	-1556	Methylation	chr2_15_1247	0.338273	0.0540864	4.16433e-10	9.62147e-08	0.00169356		FALSE
Sniffles2.DEL.1E50M1	chr2	109199338	-462	Methylation	chr2_15_1313	0.204817	0.0649613	0.00085474	0.0491642	0.00212914		FALSE
Sniffles2.DEL.1E4BM1	chr2	109170240	-34	Methylation	chr2_15_1319	-0.250422	0.0751859	0.0004639	0.030658	6.31736e-06		FALSE
Sniffles2.INS.1E57M1	chr2	109458573	34	Methylation	chr2_15_1370	-0.663778	0.0555402	1.47465e-29	1.55519e-26	0.00247905		FALSE
Sniffles2.INS.1E57M1	chr2	109458573	34	Methylation	chr2_15_1372	-0.368612	0.058623	3.41337e-10	7.98289e-08	5.01371e-09		FALSE
Sniffles2.DEL.1E5DM1	chr2	109520602	-334	Methylation	chr2_15_1372	0.23576	0.0611312	6.46631e-05	0.00585697	8.1477e-12		FALSE
Sniffles2.DEL.1E5DM1	chr2	109520602	-334	Methylation	chr2_15_1401	-0.346103	0.0551789	3.73359e-10	8.67507e-08	0.000428782		FALSE
Sniffles2.INS.1E60M1	chr2	109604386	34	Methylation	chr2_15_1401	-0.349997	0.0644958	4.40185e-08	7.70809e-06	3.47145e-06		FALSE
Sniffles2.DEL.1E5DM1	chr2	109520602	-334	Methylation	chr2_15_1402	-0.4534	0.0631512	1.20949e-12	3.70762e-10	7.18555e-11		FALSE
Sniffles2.INS.1E60M1	chr2	109604386	34	Methylation	chr2_15_1402	-0.524605	0.0731699	1.29193e-12	3.9484e-10	2.17296e-10		FALSE
Sniffles2.INS.1E8AM1	chr2	110924786	297	Methylation	chr2_18_33	0.248109	0.0752938	0.0005252	0.0338267	0.003948		FALSE
Sniffles2.DEL.1E7CM1	chr2	110382085	-33	Methylation	chr2_18_36	-0.239546	0.0743389	0.00068488	0.0415968	5.09348e-12		FALSE
Sniffles2.DEL.1E87M1	chr2	110818828	-232	Methylation	chr2_18_36	0.202344	0.0542027	0.00010496	0.00890821	4.50223e-10		FALSE
Sniffles2.INS.1ECFM1	chr2	112054602	60	Methylation	chr2_18_123	0.179932	0.0564244	0.00075691	0.0449139	0		FALSE
Sniffles2.INS.1ED8M1	chr2	112134877	32	Methylation	chr2_18_134	0.522119	0.154071	0.00037753	0.0260064	0		FALSE
Sniffles2.INS.1EF0M1	chr2	112432901	801	Methylation	chr2_18_149	0.284629	0.0830485	0.00032891	0.0232497	0.00393938		FALSE
Sniffles2.DEL.1EDAM1	chr2	112113872	-39	Methylation	chr2_18_170	0.29347	0.0628062	1.89444e-06	0.00024963	0.00208408		FALSE
Sniffles2.DEL.1EDAM1	chr2	112113872	-39	Methylation	chr2_18_188	-0.2507	0.0622835	3.26887e-05	0.00322211	0.00157366		FALSE
Sniffles2.INS.1EE5M1	chr2	112244021	323	Methylation	chr2_18_188	-0.48567	0.107468	3.84263e-06	0.0004748	0.00138696		FALSE
Sniffles2.INS.1ECAM1	chr2	111958966	325	Methylation	chr2_18_198	0.582886	0.13665	1.18426e-05	0.00130775	0.0016022		FALSE
Sniffles2.DEL.1EDAM1	chr2	112113872	-39	Methylation	chr2_18_202	-0.201259	0.0584495	0.00031042	0.0221781	0.00192258		FALSE
Sniffles2.DEL.1EE7M1	chr2	112227869	-31	Methylation	chr2_18_233	1.49601	0.0703699	5.57224e-73	3.87556e-69	1.11022e-16		FALSE
Sniffles2.INS.1EE5M1	chr2	112244021	323	Methylation	chr2_18_233	-0.542313	0.114347	1.36242e-06	0.00018466	0		FALSE
Sniffles2.INS.1EEBM1	chr2	112346451	57	Methylation	chr2_18_233	-0.548284	0.0741652	2.88658e-13	9.38338e-11	0		FALSE
Sniffles2.DEL.1EEDM1	chr2	112346593	-56	Methylation	chr2_18_233	0.571971	0.0704546	1.71693e-15	6.85103e-13	0		FALSE
Sniffles2.INS.1EF0M1	chr2	112432901	801	Methylation	chr2_18_233	1.58816	0.0611736	2.45412e-96	4.26231e-92	0.122361	L1	TRUE
Sniffles2.DEL.1EF2M1	chr2	112432949	-177	Methylation	chr2_18_233	-0.960751	0.0583863	1.28283e-49	3.6542e-46	9.75919e-12		FALSE
Sniffles2.INS.1F0DM1	chr2	113084994	52	Methylation	chr2_18_267	0.197953	0.0628236	0.00086042	0.0494182	0.00159931		FALSE
Sniffles2.DEL.1F01M1	chr2	112776535	-182	Methylation	chr2_18_296	-0.564767	0.0630701	2.99881e-18	1.49101e-15	0.242572	L1	TRUE
Sniffles2.INS.1EFFM1	chr2	112776574	175	Methylation	chr2_18_296	0.502249	0.0650664	3.01423e-14	1.07214e-11	0.00273859		FALSE
Sniffles2.DEL.1F01M1	chr2	112776535	-182	Methylation	chr2_18_304	-0.2591	0.0604221	1.07327e-05	0.00119754	0.00022197		FALSE
Sniffles2.INS.1EFFM1	chr2	112776574	175	Methylation	chr2_18_304	0.27416	0.0611744	4.55708e-06	0.00055399	0.000129562		FALSE
Sniffles2.DEL.1F01M1	chr2	112776535	-182	Methylation	chr2_18_317	-0.240407	0.0575404	1.7232e-05	0.00182542	9.24504e-08		FALSE
Sniffles2.INS.1EFFM1	chr2	112776574	175	Methylation	chr2_18_317	0.213021	0.0584099	0.00014599	0.0118164	2.14683e-08		FALSE
Sniffles2.INS.1F0DM1	chr2	113084994	52	Methylation	chr2_18_331	-0.420164	0.0604176	5.31749e-12	1.52572e-09	0.00287884		FALSE
Sniffles2.INS.1F12M1	chr2	113098928	230	Methylation	chr2_18_331	0.312037	0.0928918	0.00041961	0.0283004	0.00145203		FALSE
Sniffles2.DEL.1F14M1	chr2	113098996	-74	Methylation	chr2_18_331	-0.296215	0.0692365	1.12061e-05	0.00124506	0.00144514		FALSE
Sniffles2.DEL.1F4BM1	chr2	113650694	-50	Methylation	chr2_18_331	0.216891	0.0597639	0.00015618	0.0125188	0.00274134		FALSE
Sniffles2.DEL.1F4DM1	chr2	113651656	-2019	Methylation	chr2_18_331	0.203784	0.061168	0.00046242	0.0305844	0.00243547		FALSE
Sniffles2.INS.1F0DM1	chr2	113084994	52	Methylation	chr2_18_335	0.242741	0.0636447	7.65426e-05	0.006782	0.00161461		FALSE
Sniffles2.INS.1F17M1	chr2	113236319	215	Methylation	chr2_18_351	0.369302	0.0592054	4.59245e-10	1.05552e-07	1.60118e-07		FALSE
Sniffles2.INS.1F18M1	chr2	113255122	70	Methylation	chr2_18_351	0.215185	0.060658	0.000212	0.0161667	4.6993e-10		FALSE
Sniffles2.INS.1F17M1	chr2	113236319	215	Methylation	chr2_18_358	0.830154	0.0522118	5.20629e-47	1.32307e-43	0.202648	L1	TRUE
Sniffles2.INS.1F18M1	chr2	113255122	70	Methylation	chr2_18_358	0.586968	0.0583325	3.4695e-22	2.28746e-19	0.00196674		FALSE
Sniffles2.DEL.1F4DM1	chr2	113651656	-2019	Methylation	chr2_18_358	0.217096	0.0625897	0.00028325	0.0205662	0.00441799		FALSE
Sniffles2.INS.1F17M1	chr2	113236319	215	Methylation	chr2_18_359	0.750397	0.0536759	2.97418e-38	5.01649e-35	0.0123103	L1	TRUE
Sniffles2.INS.1F18M1	chr2	113255122	70	Methylation	chr2_18_359	0.549824	0.0582794	6.49003e-20	3.63407e-17	0.00242196		FALSE
Sniffles2.DEL.1F4DM1	chr2	113651656	-2019	Methylation	chr2_18_359	0.196062	0.0620362	0.00083333	0.0482912	0.00329159		FALSE
Sniffles2.INS.1F17M1	chr2	113236319	215	Methylation	chr2_18_360	-0.325084	0.0580213	1.7084e-08	3.16905e-06	0.00400161		FALSE
Sniffles2.INS.1F18M1	chr2	113255122	70	Methylation	chr2_18_360	-0.259223	0.0587426	6.20232e-06	0.00073294	0.0018769		FALSE
Sniffles2.INS.1F1DM1	chr2	113395047	123	Methylation	chr2_18_360	-0.277958	0.0845773	0.00054164	0.0346621	0.0023082		FALSE
Sniffles2.INS.1F17M1	chr2	113236319	215	Methylation	chr2_18_366	-0.352897	0.056321	3.88289e-10	9.002e-08	0.000176275		FALSE
Sniffles2.INS.1F18M1	chr2	113255122	70	Methylation	chr2_18_366	-0.348094	0.0564396	6.96286e-10	1.5631e-07	2.35041e-05		FALSE
Sniffles2.INS.1F17M1	chr2	113236319	215	Methylation	chr2_18_368	-0.729429	0.0552891	8.36462e-35	1.20376e-31	0.00124506		FALSE
Sniffles2.INS.1F18M1	chr2	113255122	70	Methylation	chr2_18_368	-0.555322	0.0591624	9.58016e-20	5.30187e-17	0.00164184		FALSE
Sniffles2.INS.1F27M1	chr2	113464502	317	Methylation	chr2_18_368	-0.243424	0.0667684	0.00014666	0.011865	0.0117128		FALSE
Sniffles2.INS.1F37M1	chr2	113603759	225	Methylation	chr2_18_368	-0.294754	0.070318	1.62574e-05	0.00173377	0.00171119		FALSE
Sniffles2.DEL.1F4BM1	chr2	113650694	-50	Methylation	chr2_18_368	-0.211482	0.0615096	0.00031619	0.0225205	0.00130277		FALSE
Sniffles2.DEL.1F4DM1	chr2	113651656	-2019	Methylation	chr2_18_368	-0.220944	0.0628	0.00023618	0.0176936	0.00131439		FALSE
Sniffles2.INS.1F17M1	chr2	113236319	215	Methylation	chr2_18_370	0.228712	0.0562145	2.73107e-05	0.0027507	0.00180261		FALSE
Sniffles2.INS.1F1CM1	chr2	113348856	320	Methylation	chr2_18_384	-0.213352	0.055475	6.74857e-05	0.0060784	0		FALSE
Sniffles2.DEL.1F24M1	chr2	113393750	-2285	Methylation	chr2_18_384	-0.546419	0.0491525	3.24969e-26	2.78698e-23	0.86416	L1	TRUE
Sniffles2.DEL.1F25M1	chr2	113394891	-88	Methylation	chr2_18_384	0.381516	0.0933643	2.53836e-05	0.00257642	0		FALSE
Sniffles2.INS.1F1DM1	chr2	113395047	123	Methylation	chr2_18_384	0.3244	0.0834511	5.72539e-05	0.00526782	0		FALSE
Sniffles2.INS.1F27M1	chr2	113464502	317	Methylation	chr2_18_384	0.37147	0.0606215	8.80066e-10	1.95046e-07	0		FALSE
Sniffles2.DEL.1F2AM1	chr2	113496552	-145	Methylation	chr2_18_384	0.369671	0.0633362	4.7002e-09	9.44637e-07	1.11022e-16		FALSE
Sniffles2.DEL.1F33M1	chr2	113554461	-82	Methylation	chr2_18_384	-0.202988	0.0625807	0.00062785	0.0388889	0		FALSE
Sniffles2.INS.1F1CM1	chr2	113348856	320	Methylation	chr2_18_385	-0.210432	0.0590194	0.00019831	0.015296	0		FALSE
Sniffles2.DEL.1F24M1	chr2	113393750	-2285	Methylation	chr2_18_385	-0.893825	0.0425938	1.17773e-71	7.64866e-68	0.748287	L1	TRUE
Sniffles2.DEL.1F25M1	chr2	113394891	-88	Methylation	chr2_18_385	0.395367	0.0987485	3.57164e-05	0.00348025	0		FALSE
Sniffles2.INS.1F1DM1	chr2	113395047	123	Methylation	chr2_18_385	0.559898	0.0860707	9.14798e-11	2.28767e-08	0		FALSE
Sniffles2.INS.1F27M1	chr2	113464502	317	Methylation	chr2_18_385	0.608305	0.0608415	5.98566e-22	3.89484e-19	0		FALSE
Sniffles2.DEL.1F2AM1	chr2	113496552	-145	Methylation	chr2_18_385	0.554509	0.0645893	5.32537e-17	2.39649e-14	0		FALSE
Sniffles2.DEL.1F33M1	chr2	113554461	-82	Methylation	chr2_18_385	-0.22203	0.0661657	0.00042469	0.028581	0		FALSE
Sniffles2.DEL.1F4CM1	chr2	113651128	-1048	Methylation	chr2_18_385	-0.347623	0.0823921	1.44596e-05	0.00156295	0		FALSE
Sniffles2.DEL.1F5BM1	chr2	113858830	-32	Methylation	chr2_18_385	-0.539883	0.161847	0.00045559	0.0302323	0		FALSE
Sniffles2.DEL.1F24M1	chr2	113393750	-2285	Methylation	chr2_18_395	-0.200586	0.0509064	4.62271e-05	0.00436912	0.000111776		FALSE
Sniffles2.INS.1F27M1	chr2	113464502	317	Methylation	chr2_18_395	0.393826	0.0567735	5.97003e-12	1.70362e-09	0.00617806	L1	TRUE
Sniffles2.DEL.1F2AM1	chr2	113496552	-145	Methylation	chr2_18_395	0.423261	0.0589577	1.22467e-12	3.75152e-10	0.252236	L1	TRUE
Sniffles2.INS.1F2CM1	chr2	113523087	54	Methylation	chr2_18_413	0.364224	0.0572448	2.17786e-10	5.2117e-08	0		FALSE
Sniffles2.DEL.1F33M1	chr2	113554461	-82	Methylation	chr2_18_413	-0.314964	0.0622419	2.90432e-07	4.45781e-05	0		FALSE
Sniffles2.INS.1F31M1	chr2	113571456	895	Methylation	chr2_18_413	0.320581	0.0862674	0.00011213	0.00942823	0		FALSE
Sniffles2.INS.1F37M1	chr2	113603759	225	Methylation	chr2_18_413	-0.467278	0.0635983	3.91982e-13	1.25913e-10	0		FALSE
Sniffles2.INS.1F39M1	chr2	113610550	92	Methylation	chr2_18_413	-0.354598	0.0588063	1.55488e-09	3.34317e-07	0		FALSE
Sniffles2.DEL.1F4BM1	chr2	113650694	-50	Methylation	chr2_18_413	-0.586541	0.0521488	9.90725e-27	8.79954e-24	7.95748e-06		FALSE
Sniffles2.DEL.1F4DM1	chr2	113651656	-2019	Methylation	chr2_18_413	-0.606558	0.0531099	2.02296e-27	1.88202e-24	1.3318e-05		FALSE
Sniffles2.DEL.1F4FM1	chr2	113652970	-90	Methylation	chr2_18_413	0.508183	0.110171	2.5046e-06	0.000322	0		FALSE
Sniffles2.DEL.1F53M1	chr2	113718870	-33	Methylation	chr2_18_413	0.285412	0.0765239	0.00010635	0.00900676	0		FALSE
Sniffles2.DEL.1F59M1	chr2	113824126	-66	Methylation	chr2_18_413	-0.279918	0.057003	6.08257e-07	8.81523e-05	0		FALSE
Sniffles2.INS.1F2CM1	chr2	113523087	54	Methylation	chr2_18_417	0.250462	0.0632646	4.2876e-05	0.00408898	0.00113259		FALSE
Sniffles2.DEL.1F44M1	chr2	113603733	-33	Methylation	chr2_18_417	1.07536	0.164893	8.2516e-11	2.0748e-08	0.00827783		FALSE
Sniffles2.INS.1F37M1	chr2	113603759	225	Methylation	chr2_18_417	-0.789201	0.0634429	1.35217e-31	1.61041e-28	0.982224	L1	TRUE
Sniffles2.INS.1F39M1	chr2	113610550	92	Methylation	chr2_18_417	-0.260696	0.0645532	3.09482e-05	0.00307168	0.00219478		FALSE
Sniffles2.DEL.1F4BM1	chr2	113650694	-50	Methylation	chr2_18_417	-0.508139	0.058784	3.33398e-17	1.53094e-14	0.00232564		FALSE
Sniffles2.DEL.1F4CM1	chr2	113651128	-1048	Methylation	chr2_18_417	0.55203	0.082914	3.5254e-11	9.25787e-09	0.00202211		FALSE
Sniffles2.DEL.1F4DM1	chr2	113651656	-2019	Methylation	chr2_18_417	-0.536845	0.0597484	2.35917e-18	1.18265e-15	0.00320731		FALSE
Sniffles2.DEL.1F4FM1	chr2	113652970	-90	Methylation	chr2_18_417	0.583152	0.119154	6.59464e-07	9.48949e-05	0.00197859		FALSE
Sniffles2.INS.1F41M1	chr2	113653110	52	Methylation	chr2_18_417	0.393135	0.122023	0.00067673	0.0412223	0.00112312		FALSE
Sniffles2.DEL.1F54M1	chr2	113794606	-34	Methylation	chr2_18_417	-0.281314	0.0775059	0.00015597	0.0125045	0.00115675		FALSE
Sniffles2.DEL.1F59M1	chr2	113824126	-66	Methylation	chr2_18_417	-0.298242	0.0616784	8.7527e-07	0.00012303	0.00111		FALSE
Sniffles2.INS.1F5DM1	chr2	113948975	3929	Methylation	chr2_18_417	0.189429	0.0444989	1.23128e-05	0.0013545	0.00113992		FALSE
Sniffles2.INS.1F60M1	chr2	113979729	141	Methylation	chr2_18_417	0.228188	0.0634668	0.00017735	0.0139323	0.00201589		FALSE
Sniffles2.INS.1F2CM1	chr2	113523087	54	Methylation	chr2_18_433	0.216464	0.0631473	0.00032821	0.0232088	1.0069e-09		FALSE
Sniffles2.DEL.1F33M1	chr2	113554461	-82	Methylation	chr2_18_433	-0.320257	0.0670365	1.15581e-06	0.00015899	1.0307e-07		FALSE
Sniffles2.INS.1F37M1	chr2	113603759	225	Methylation	chr2_18_433	-0.232771	0.0710421	0.0005604	0.0355954	7.31153e-10		FALSE
Sniffles2.INS.1F39M1	chr2	113610550	92	Methylation	chr2_18_433	-0.385482	0.0629045	8.78193e-10	1.94645e-07	1.91465e-08		FALSE
Sniffles2.DEL.1F45M1	chr2	113610580	-92	Methylation	chr2_18_433	0.486797	0.0965247	3.16283e-07	4.8244e-05	5.11477e-08		FALSE
Sniffles2.INS.1F3BM1	chr2	113643877	35	Methylation	chr2_18_433	-0.534199	0.15318	0.0002645	0.0194419	9.87614e-09		FALSE
Sniffles2.DEL.1F4BM1	chr2	113650694	-50	Methylation	chr2_18_433	-0.482151	0.0587694	9.11041e-16	3.71131e-13	2.86907e-08		FALSE
Sniffles2.DEL.1F4DM1	chr2	113651656	-2019	Methylation	chr2_18_433	-0.469783	0.0603817	1.951e-14	7.06018e-12	4.26696e-08		FALSE
Sniffles2.DEL.1F4FM1	chr2	113652970	-90	Methylation	chr2_18_433	0.437797	0.119612	0.00013889	0.0113266	3.33615e-09		FALSE
Sniffles2.DEL.1F53M1	chr2	113718870	-33	Methylation	chr2_18_433	0.663932	0.0780636	9.6206e-17	4.23656e-14	6.31846e-06		FALSE
Sniffles2.DEL.1F1BM1	chr2	113296994	-32	Methylation	chr2_18_442	0.374715	0.115439	0.00062288	0.0386507	0.000126498		FALSE
Sniffles2.INS.1F31M1	chr2	113571456	895	Methylation	chr2_18_442	-0.316365	0.0866064	0.00014281	0.0116023	1.26544e-05		FALSE
Sniffles2.INS.1F37M1	chr2	113603759	225	Methylation	chr2_18_442	-0.524734	0.0630348	3.73223e-16	1.56833e-13	1.21006e-05		FALSE
Sniffles2.INS.1F39M1	chr2	113610550	92	Methylation	chr2_18_442	-0.205762	0.0603283	0.00034912	0.0244104	3.18884e-05		FALSE
Sniffles2.DEL.1F45M1	chr2	113610580	-92	Methylation	chr2_18_442	-0.490683	0.0898713	3.69045e-08	6.53313e-06	5.35604e-05		FALSE
Sniffles2.INS.1F3BM1	chr2	113643877	35	Methylation	chr2_18_442	-0.501289	0.143723	0.00026402	0.0194134	1.19516e-05		FALSE
Sniffles2.DEL.1F4BM1	chr2	113650694	-50	Methylation	chr2_18_442	-0.465465	0.0547004	9.30904e-17	4.10591e-14	1.21583e-05		FALSE
Sniffles2.DEL.1F4CM1	chr2	113651128	-1048	Methylation	chr2_18_442	0.394005	0.0783315	3.37889e-07	5.12669e-05	5.05527e-05		FALSE
Sniffles2.DEL.1F4DM1	chr2	113651656	-2019	Methylation	chr2_18_442	-0.489003	0.055653	1.11235e-17	5.31082e-15	1.23855e-05		FALSE
Sniffles2.INS.1F40M1	chr2	113652213	52	Methylation	chr2_18_442	0.483937	0.146129	0.00049586	0.0323485	0.000639624		FALSE
Sniffles2.DEL.1F4FM1	chr2	113652970	-90	Methylation	chr2_18_442	0.445351	0.111025	3.46182e-05	0.0033854	2.29546e-05		FALSE
Sniffles2.INS.1F41M1	chr2	113653110	52	Methylation	chr2_18_442	0.58564	0.111069	9.86296e-08	1.63695e-05	1.6371e-05		FALSE
Sniffles2.DEL.1F53M1	chr2	113718870	-33	Methylation	chr2_18_442	-0.390666	0.075964	1.91776e-07	3.03669e-05	3.63718e-05		FALSE
Sniffles2.DEL.1F54M1	chr2	113794606	-34	Methylation	chr2_18_442	-0.406083	0.0702303	6.36693e-09	1.25709e-06	1.29589e-05		FALSE
Sniffles2.DEL.1F58M1	chr2	113821484	-56	Methylation	chr2_18_442	-0.334165	0.0784862	1.2252e-05	0.00134874	1.25719e-05		FALSE
Sniffles2.DEL.1F59M1	chr2	113824126	-66	Methylation	chr2_18_442	-0.711671	0.0495781	6.32942e-40	1.1568e-36	1.24411e-05		FALSE
Sniffles2.INS.1F5DM1	chr2	113948975	3929	Methylation	chr2_18_442	0.380083	0.0388367	3.67068e-21	2.25934e-18	1.80178e-05		FALSE
Sniffles2.INS.1F60M1	chr2	113979729	141	Methylation	chr2_18_442	0.225293	0.0586182	6.8166e-05	0.00612986	1.42445e-05		FALSE
Sniffles2.DEL.1F6CM1	chr2	114110416	-66	Methylation	chr2_18_442	0.283235	0.0600575	1.54582e-06	0.00020729	1.80783e-05		FALSE
Sniffles2.DEL.1F1FM1	chr2	113347442	-34	Methylation	chr2_18_452	-0.476301	0.139425	0.00034236	0.0240225	1.32018e-05		FALSE
Sniffles2.INS.1F5DM1	chr2	113948975	3929	Methylation	chr2_18_452	0.139477	0.0428744	0.000608	0.0379384	4.7419e-05		FALSE
Sniffles2.INS.1FA2M1	chr2	115166530	114	Methylation	chr2_18_574	0.352898	0.0975131	0.00016231	0.0129293	2.53131e-14		FALSE
Sniffles2.INS.1FA3M1	chr2	115181005	32	Methylation	chr2_18_574	-0.505554	0.068519	3.17689e-13	1.02919e-10	2.08789e-06		FALSE
Sniffles2.DEL.1FAFM1	chr2	115363986	-41	Methylation	chr2_18_574	-0.265495	0.0738584	0.00017782	0.0139609	5.77316e-13		FALSE
Sniffles2.DEL.1FB5M1	chr2	115426462	-48	Methylation	chr2_18_574	-0.219162	0.065695	0.00045514	0.03021	7.09988e-13		FALSE
Sniffles2.DEL.2020M1	chr2	117135475	-339	Methylation	chr2_18_675	0.454204	0.074633	1.12258e-09	2.45342e-07	0.00178012		FALSE
Sniffles2.INS.2034M1	chr2	117568302	803	Methylation	chr2_18_675	-0.284767	0.0878592	0.00063325	0.0391556	0.00214679		FALSE
Sniffles2.DEL.2016M1	chr2	117041404	-78	Methylation	chr2_18_723	0.311165	0.0987256	0.00085797	0.0493147	0.00250407		FALSE
Sniffles2.INS.204AM1	chr2	117871798	102	Methylation	chr2_18_723	-0.28479	0.0605518	1.64124e-06	0.00021904	0.00192942		FALSE
Sniffles2.INS.204AM1	chr2	117871798	102	Methylation	chr2_18_724	-0.227713	0.0603905	9.07095e-05	0.00784603	0.00208663		FALSE
Sniffles2.INS.2048M1	chr2	117836458	47	Methylation	chr2_18_732	-0.228566	0.068351	0.00044255	0.0295415	0.00147682		FALSE
Sniffles2.DEL.204CM1	chr2	117854006	-51	Methylation	chr2_18_732	-0.251777	0.0591267	1.22219e-05	0.00134582	0.0262654		FALSE
Sniffles2.DEL.204CM1	chr2	117854006	-51	Methylation	chr2_18_733	-0.257101	0.0568259	3.75498e-06	0.00046509	0.0115381		FALSE
Sniffles2.INS.204AM1	chr2	117871798	102	Methylation	chr2_18_733	-0.224381	0.0564908	4.06418e-05	0.00390264	0.00138363		FALSE
Sniffles2.DEL.2051M1	chr2	117983631	-38	Methylation	chr2_18_733	0.180212	0.0551786	0.00058134	0.0366501	4.3298e-06		FALSE
Sniffles2.DEL.204CM1	chr2	117854006	-51	Methylation	chr2_18_735	-0.243959	0.0571725	1.17653e-05	0.00130034	0.00161607		FALSE
Sniffles2.INS.204AM1	chr2	117871798	102	Methylation	chr2_18_735	-0.278443	0.0563138	5.1535e-07	7.5724e-05	0.0295751	L1	TRUE
Sniffles2.INS.204BM1	chr2	117884905	33	Methylation	chr2_18_735	0.356643	0.0924952	6.48764e-05	0.00587297	0.0026267		FALSE
Sniffles2.DEL.2051M1	chr2	117983631	-38	Methylation	chr2_18_735	0.201089	0.055332	0.00015323	0.0123151	0.00197779		FALSE
Sniffles2.DEL.2059M1	chr2	118033046	-48	Methylation	chr2_18_735	0.327628	0.0653567	3.6775e-07	5.53555e-05	0.0037117		FALSE
Sniffles2.INS.2056M1	chr2	118094014	350	Methylation	chr2_18_735	0.231325	0.0730047	0.00081075	0.0472963	0.00400845		FALSE
Sniffles2.DEL.205FM1	chr2	118123830	-882	Methylation	chr2_18_774	-0.529901	0.165173	0.00070896	0.0427168	0		FALSE
Sniffles2.DEL.206FM1	chr2	118304957	-67	Methylation	chr2_18_774	0.353693	0.074173	1.20564e-06	0.00016528	0		FALSE
Sniffles2.INS.2071M1	chr2	118398140	327	Methylation	chr2_18_774	0.483383	0.0714054	1.74203e-11	4.73672e-09	0		FALSE
Sniffles2.INS.208DM1	chr2	118912796	51	Methylation	chr2_18_774	0.175151	0.0552356	0.00080423	0.0470198	0		FALSE
Sniffles2.DEL.20B1M1	chr2	119397818	-44	Methylation	chr2_18_900	-0.226128	0.0696801	0.0006244	0.038726	0.00188208		FALSE
Sniffles2.INS.20BAM1	chr2	119660920	114	Methylation	chr2_18_938	0.224572	0.0713744	0.00087366	0.049996	0.000335845		FALSE
Sniffles2.DEL.20F1M1	chr2	120965390	-38	Methylation	chr2_18_993	0.513272	0.156185	0.00054181	0.0346694	0.0469316		FALSE
Sniffles2.INS.2106M1	chr2	121225871	39	Methylation	chr2_18_1004	-0.570452	0.172788	0.00051415	0.0332672	1.03713e-09		FALSE
Sniffles2.DEL.2110M1	chr2	121301343	-35	Methylation	chr2_18_1088	-0.183144	0.0559572	0.00056743	0.0359435	0		FALSE
Sniffles2.DEL.20E2M1	chr2	120619293	-79	Methylation	chr2_18_1106	0.635985	0.118853	6.5582e-08	1.12058e-05	1.17308e-09		FALSE
Sniffles2.INS.20E6M1	chr2	120723677	88	Methylation	chr2_18_1106	-0.418382	0.0802074	1.31867e-07	2.14444e-05	1.11886e-09		FALSE
Sniffles2.INS.20FDM1	chr2	121134597	37	Methylation	chr2_18_1115	0.254573	0.0780158	0.00058709	0.0369302	0.00740078		FALSE
Sniffles2.DEL.20F6M1	chr2	121040230	-594	Methylation	chr2_18_1164	-0.272441	0.0572158	1.24606e-06	0.00017031	0.00269299		FALSE
Sniffles2.DEL.20F6M1	chr2	121040230	-594	Methylation	chr2_18_1166	-0.586326	0.0557711	7.10275e-24	5.24236e-21	9.18927e-06		FALSE
Sniffles2.DEL.2101M1	chr2	121116045	-57	Methylation	chr2_18_1178	-0.236258	0.0652552	0.00016139	0.0128688	0.00373949		FALSE
Sniffles2.INS.211EM1	chr2	121611601	157	Methylation	chr2_18_1247	0.311407	0.0760046	2.42483e-05	0.00247307	6.33028e-05		FALSE
Sniffles2.INS.211EM1	chr2	121611601	157	Methylation	chr2_18_1269	0.287305	0.084043	0.00033948	0.0238546	0.00146028		FALSE
Sniffles2.INS.211FM1	chr2	121673979	33	Methylation	chr2_18_1269	0.454238	0.12548	0.00016169	0.0128872	0.000728447		FALSE
Sniffles2.DEL.212DM1	chr2	121866180	-54	Methylation	chr2_18_1288	-0.198217	0.0507696	5.34697e-05	0.00496018	2.57201e-06		FALSE
Sniffles2.INS.2131M1	chr2	121927473	36	Methylation	chr2_18_1288	0.292208	0.0594489	5.94772e-07	8.6371e-05	0.00250062	L2	TRUE
Sniffles2.INS.213AM1	chr2	122085970	34	Methylation	chr2_18_1288	-0.319824	0.0769693	1.89964e-05	0.00199109	2.16893e-05		FALSE
Sniffles2.INS.2145M1	chr2	122273974	1025	Methylation	chr2_18_1288	0.296446	0.0850294	0.00026546	0.0195025	5.71896e-06		FALSE
Sniffles2.DEL.2119M1	chr2	121517857	-35	Methylation	chr2_18_1300	0.466199	0.126384	0.0001245	0.0103253	0.0085851		FALSE
Sniffles2.INS.2131M1	chr2	121927473	36	Methylation	chr2_18_1317	0.353632	0.068187	1.53873e-07	2.4749e-05	0.00188296		FALSE
Sniffles2.INS.2137M1	chr2	122059587	95	Methylation	chr2_18_1317	-0.338373	0.0745062	3.47079e-06	0.000433	0.00165435		FALSE
Sniffles2.INS.2140M1	chr2	122144783	67	Methylation	chr2_18_1317	0.530483	0.0542461	3.74892e-21	2.30517e-18	0.00210338		FALSE
Sniffles2.INS.2145M1	chr2	122273974	1025	Methylation	chr2_18_1317	0.37799	0.0977169	6.17618e-05	0.00562476	0.0033572		FALSE
Sniffles2.DEL.214AM1	chr2	122274030	-68	Methylation	chr2_18_1317	-0.533634	0.0854649	4.43093e-10	1.01994e-07	0.00184072		FALSE
Sniffles2.INS.2145M1	chr2	122273974	1025	Methylation	chr2_18_1381	0.333337	0.099128	0.0004143	0.0280126	0.0110485		FALSE
Sniffles2.INS.21CCM1	chr2	124510302	52	Methylation	chr2_18_1473	0.499687	0.0524256	2.91696e-20	1.6731e-17	7.75773e-06		FALSE
Sniffles2.INS.2254M1	chr2	126635723	31	Methylation	chr2_18_1607	-0.253136	0.0675346	9.89812e-05	0.00846538	1.5385e-09		FALSE
Sniffles2.DEL.2262M1	chr2	126917181	-2516	Methylation	chr2_18_1629	-0.271896	0.0798502	0.00035619	0.0248135	0		FALSE
Sniffles2.DEL.2278M1	chr2	127132437	-33	Methylation	chr2_18_1640	-0.351066	0.110901	0.00081906	0.0476747	0		FALSE
Sniffles2.INS.2260M1	chr2	126946829	33	Methylation	chr2_18_1643	0.249228	0.0782972	0.00077203	0.0455684	0		FALSE
Sniffles2.INS.2260M1	chr2	126946829	33	Methylation	chr2_18_1647	0.298135	0.0885852	0.00041017	0.0277846	0.00062201		FALSE
Sniffles2.DEL.2264M1	chr2	126961328	-3444	Methylation	chr2_18_1647	0.820296	0.10428	1.05746e-14	3.92338e-12	0.00376556	L2	TRUE
Sniffles2.DEL.2265M1	chr2	126971667	-65	Methylation	chr2_18_1647	-0.805761	0.0870052	2.62248e-19	1.40801e-16	0.0116634	L2	TRUE
Sniffles2.INS.2261M1	chr2	126971776	32	Methylation	chr2_18_1647	0.885302	0.108815	1.51542e-15	6.07487e-13	0.00319301	L2	TRUE
Sniffles2.DEL.226DM1	chr2	127075737	-43	Methylation	chr2_18_1673	0.242523	0.0723556	0.00043057	0.0288903	0.00161613		FALSE
Sniffles2.INS.2271M1	chr2	127105468	48	Methylation	chr2_18_1673	0.339557	0.0876493	6.03428e-05	0.00551164	0.00161686		FALSE
Sniffles2.INS.2272M1	chr2	127119560	211	Methylation	chr2_18_1673	-0.322998	0.0661653	6.99998e-07	0.00010025	0.00161611		FALSE
Sniffles2.DEL.2277M1	chr2	127119582	-73	Methylation	chr2_18_1673	0.40489	0.079252	2.27737e-07	3.56043e-05	0.00161786		FALSE
Sniffles2.INS.2290M1	chr2	127666513	137	Methylation	chr2_18_1686	0.630821	0.153563	2.31729e-05	0.00237687	0.104893		FALSE
Sniffles2.INS.2275M1	chr2	127192757	331	Methylation	chr2_18_1700	0.299733	0.052925	1.2272e-08	2.32511e-06	0.00033916		FALSE
Sniffles2.INS.2282M1	chr2	127326288	49	Methylation	chr2_18_1700	0.396262	0.0542017	5.01585e-13	1.59652e-10	0.122627	L1	TRUE
Sniffles2.INS.2275M1	chr2	127192757	331	Methylation	chr2_18_1719	-0.275368	0.0508708	4.72989e-08	8.25116e-06	3.1013e-05		FALSE
Sniffles2.INS.2282M1	chr2	127326288	49	Methylation	chr2_18_1719	-0.371006	0.0520908	1.76905e-12	5.33574e-10	4.82736e-05		FALSE
Sniffles2.INS.2275M1	chr2	127192757	331	Methylation	chr2_18_1745	-0.167529	0.0504469	0.00048002	0.0315167	1.13975e-06		FALSE
Sniffles2.INS.2282M1	chr2	127326288	49	Methylation	chr2_18_1745	-0.170155	0.0526804	0.00065806	0.0403345	3.44875e-06		FALSE
Sniffles2.INS.228FM1	chr2	127648983	46	Methylation	chr2_18_1753	0.441155	0.0662835	3.57631e-11	9.3859e-09	0.00144966		FALSE
Sniffles2.INS.2282M1	chr2	127326288	49	Methylation	chr2_18_1755	-0.331285	0.0586623	1.34001e-08	2.52563e-06	1.75422e-05		FALSE
Sniffles2.INS.228FM1	chr2	127648983	46	Methylation	chr2_18_1755	0.505028	0.0660378	4.96225e-14	1.73359e-11	6.33952e-05		FALSE
Sniffles2.DEL.229EM1	chr2	127788254	-49	Methylation	chr2_18_1755	0.293323	0.0735873	3.83763e-05	0.00371006	3.03593e-05		FALSE
Sniffles2.DEL.22A5M1	chr2	127837762	-34	Methylation	chr2_18_1755	0.455604	0.112508	2.9572e-05	0.00294953	7.78908e-06		FALSE
Sniffles2.DEL.229DM1	chr2	127750690	-54	Methylation	chr2_18_1766	0.251755	0.0740849	0.00036516	0.0253119	0.000336166		FALSE
Sniffles2.DEL.229DM1	chr2	127750690	-54	Methylation	chr2_18_1774	-0.267847	0.0752964	0.00020452	0.0156914	7.84935e-05		FALSE
Sniffles2.DEL.229EM1	chr2	127788254	-49	Methylation	chr2_18_1780	0.408594	0.0745423	3.28986e-08	5.86566e-06	3.33946e-07		FALSE
Sniffles2.INS.229AM1	chr2	127792569	32	Methylation	chr2_18_1780	0.729243	0.109505	3.49071e-11	9.17287e-09	1.70914e-07		FALSE
Sniffles2.INS.2282M1	chr2	127326288	49	Methylation	chr2_18_1781	-0.196347	0.0598489	0.00055231	0.0351887	0.00200332		FALSE
Sniffles2.DEL.229EM1	chr2	127788254	-49	Methylation	chr2_18_1781	0.520102	0.0711911	5.19396e-13	1.65096e-10	0.00203626		FALSE
Sniffles2.INS.229AM1	chr2	127792569	32	Methylation	chr2_18_1781	0.774551	0.105919	4.95568e-13	1.57803e-10	0.00126546		FALSE
Sniffles2.DEL.2285M1	chr2	127365117	-34	Methylation	chr2_18_1812	-0.508555	0.155987	0.000593	0.0372079	0.00215421		FALSE
Sniffles2.DEL.22C9M1	chr2	128408833	-32	Methylation	chr2_18_1894	1.01117	0.0778242	6.18222e-34	8.47168e-31	0.921375	L1	TRUE
Sniffles2.DEL.22CAM1	chr2	128418464	-140	Methylation	chr2_18_1896	-0.450594	0.0610453	3.1126e-13	1.00965e-10	0.00698209		FALSE
Sniffles2.INS.22C6M1	chr2	128419143	48	Methylation	chr2_18_1896	-0.619579	0.171119	0.00016124	0.0128579	0.0108685		FALSE
Sniffles2.DEL.22CAM1	chr2	128418464	-140	Methylation	chr2_18_1899	-0.210036	0.0585205	0.00018155	0.0142118	0.00538135		FALSE
Sniffles2.INS.22C8M1	chr2	128471233	81	Methylation	chr2_18_1908	-0.328309	0.085543	6.96688e-05	0.00624947	2.45368e-05		FALSE
Sniffles2.DEL.22CCM1	chr2	128471427	-161	Methylation	chr2_18_1908	0.247987	0.0731238	0.00037419	0.0258236	2.17571e-06		FALSE
Sniffles2.DEL.22D9M1	chr2	128598405	-129	Methylation	chr2_18_1930	0.381175	0.105494	0.00016594	0.0131732	0		FALSE
Sniffles2.DEL.22DCM1	chr2	128635831	-40	Methylation	chr2_18_1935	-0.583702	0.102881	1.16012e-08	2.20586e-06	0.000170472		FALSE
Sniffles2.DEL.22EEM1	chr2	128766852	-81	Methylation	chr2_18_1951	-0.488349	0.0603376	2.04909e-15	8.11252e-13	0.144184	L1	TRUE
Sniffles2.DEL.22FAM1	chr2	128880846	-7784	Methylation	chr2_18_1967	0.310703	0.0645497	9.73977e-07	0.00013561	0.00643393		FALSE
Sniffles2.INS.2336M1	chr2	129877810	54	Methylation	chr2_18_2066	0.444228	0.085734	1.57638e-07	2.52996e-05	0.00143911		FALSE
Sniffles2.DEL.234BM1	chr2	130003617	-36	Methylation	chr2_18_2066	-0.48417	0.0563729	5.094e-17	2.29645e-14	0.00257858		FALSE
Sniffles2.DEL.2350M1	chr2	130060956	-535	Methylation	chr2_18_2066	-0.345914	0.0693163	4.11175e-07	6.13933e-05	0.00125948		FALSE
Sniffles2.DEL.2352M1	chr2	130061814	-629	Methylation	chr2_18_2066	0.39287	0.0585903	2.62883e-11	7.00573e-09	0.00147659		FALSE
Sniffles2.INS.2344M1	chr2	130062261	176	Methylation	chr2_18_2066	-0.437416	0.0765349	9.21777e-09	1.78052e-06	0.00131825		FALSE
Sniffles2.INS.2347M1	chr2	130063813	1980	Methylation	chr2_18_2066	0.372568	0.0982573	8.35819e-05	0.00731445	0.00222359		FALSE
Sniffles2.DEL.2355M1	chr2	130064959	-373	Methylation	chr2_18_2066	-0.385088	0.0586621	6.30898e-11	1.61017e-08	0.00182486		FALSE
Sniffles2.INS.234AM1	chr2	130095319	6048	Methylation	chr2_18_2066	-0.263278	0.065347	3.32438e-05	0.00327004	0.00141812		FALSE
Sniffles2.DEL.235CM1	chr2	130197357	-2474	Methylation	chr2_18_2066	-0.366247	0.0574024	1.95296e-10	4.70276e-08	0.00222878		FALSE
Sniffles2.INS.235DM1	chr2	130210907	2912	Methylation	chr2_18_2066	-0.21319	0.0475429	4.52137e-06	0.00055013	0.0014227		FALSE
Sniffles2.DEL.234FM1	chr2	130060709	-2342	Methylation	chr2_18_2078	0.2575	0.076015	0.00037933	0.0261072	0.00364775		FALSE
Sniffles2.DEL.234BM1	chr2	130003617	-36	Methylation	chr2_18_2079	0.256547	0.0580191	5.95873e-06	0.00070644	0.000136483		FALSE
Sniffles2.INS.2344M1	chr2	130062261	176	Methylation	chr2_18_2079	0.256405	0.0765967	0.00043718	0.0292502	1.46338e-05		FALSE
Sniffles2.INS.2347M1	chr2	130063813	1980	Methylation	chr2_18_2079	-0.357922	0.0962343	0.00011078	0.00932947	1.71481e-05		FALSE
Sniffles2.DEL.2355M1	chr2	130064959	-373	Methylation	chr2_18_2079	0.207484	0.059199	0.00024807	0.0184306	0.000136135		FALSE
Sniffles2.DEL.235CM1	chr2	130197357	-2474	Methylation	chr2_18_2079	0.201225	0.0576211	0.00025987	0.0191471	5.95288e-05		FALSE
Sniffles2.INS.235DM1	chr2	130210907	2912	Methylation	chr2_18_2079	0.164728	0.0468224	0.00023663	0.0177207	0.000201959		FALSE
Sniffles2.DEL.234BM1	chr2	130003617	-36	Methylation	chr2_18_2086	-0.809179	0.04388	3.79598e-59	1.57401e-55	0		FALSE
Sniffles2.DEL.234FM1	chr2	130060709	-2342	Methylation	chr2_18_2086	-0.669695	0.0774287	3.22255e-17	1.48156e-14	0		FALSE
Sniffles2.DEL.2350M1	chr2	130060956	-535	Methylation	chr2_18_2086	-0.759003	0.0575301	8.35158e-35	1.20246e-31	0		FALSE
Sniffles2.DEL.2352M1	chr2	130061814	-629	Methylation	chr2_18_2086	0.802203	0.0450295	4.72895e-56	1.75711e-52	0		FALSE
Sniffles2.INS.2344M1	chr2	130062261	176	Methylation	chr2_18_2086	-0.894838	0.062632	1.26863e-39	2.28834e-36	0		FALSE
Sniffles2.INS.2347M1	chr2	130063813	1980	Methylation	chr2_18_2086	0.986664	0.0825937	1.57199e-29	1.65439e-26	0		FALSE
Sniffles2.DEL.2355M1	chr2	130064959	-373	Methylation	chr2_18_2086	-0.746055	0.0469015	4.82437e-47	1.22807e-43	0		FALSE
Sniffles2.INS.234AM1	chr2	130095319	6048	Methylation	chr2_18_2086	-0.465296	0.0569414	1.80129e-15	7.17634e-13	0		FALSE
Sniffles2.DEL.235CM1	chr2	130197357	-2474	Methylation	chr2_18_2086	-0.392509	0.0530683	2.81759e-13	9.16498e-11	0		FALSE
Sniffles2.INS.235DM1	chr2	130210907	2912	Methylation	chr2_18_2086	-0.244897	0.0438119	1.85122e-08	3.41689e-06	0		FALSE
Sniffles2.INS.235DM1	chr2	130210907	2912	Methylation	chr2_18_2106	-0.177292	0.0438648	3.05986e-05	0.00304044	0.0857282		FALSE
Sniffles2.DEL.235CM1	chr2	130197357	-2474	Methylation	chr2_18_2112	0.491721	0.0564951	2.1192e-17	9.91086e-15	0.00341494		FALSE
Sniffles2.INS.235DM1	chr2	130210907	2912	Methylation	chr2_18_2112	0.373752	0.0457468	1.21453e-15	4.90232e-13	4.08514e-06		FALSE
Sniffles2.BND.2363M1	chr2	130210912	0	Methylation	chr2_18_2112	0.752505	0.210292	0.00018903	0.0147042	3.69704e-14		FALSE
Sniffles2.DEL.235CM1	chr2	130197357	-2474	Methylation	chr2_18_2113	0.280478	0.0535359	1.17367e-07	1.92646e-05	1.17245e-05		FALSE
Sniffles2.INS.235DM1	chr2	130210907	2912	Methylation	chr2_18_2113	0.224109	0.0432594	1.59314e-07	2.55525e-05	4.62055e-05		FALSE
Sniffles2.DEL.235CM1	chr2	130197357	-2474	Methylation	chr2_18_2117	0.224658	0.0557568	3.21489e-05	0.00317694	0.000262643		FALSE
Sniffles2.DEL.2355M1	chr2	130064959	-373	Methylation	chr2_18_2118	0.190208	0.060192	0.00083451	0.0483393	6.6188e-07		FALSE
Sniffles2.DEL.235CM1	chr2	130197357	-2474	Methylation	chr2_18_2118	0.330312	0.0574438	7.60168e-09	1.48639e-06	0.000319097		FALSE
Sniffles2.INS.235DM1	chr2	130210907	2912	Methylation	chr2_18_2118	0.182949	0.0466619	5.0148e-05	0.00469055	2.78126e-06		FALSE
Sniffles2.DEL.235CM1	chr2	130197357	-2474	Methylation	chr2_18_2122	-0.197214	0.0528281	0.00010498	0.00890936	0.00962022		FALSE
Sniffles2.BND.2363M1	chr2	130210912	0	Methylation	chr2_18_2122	-0.623476	0.186867	0.00045458	0.0301819	0.0125981		FALSE
Sniffles2.DEL.234BM1	chr2	130003617	-36	Methylation	chr2_18_2128	-0.414208	0.0575962	1.11666e-12	3.43276e-10	0		FALSE
Sniffles2.DEL.2350M1	chr2	130060956	-535	Methylation	chr2_18_2128	-0.354466	0.0694238	2.31131e-07	3.60867e-05	0		FALSE
Sniffles2.DEL.2352M1	chr2	130061814	-629	Methylation	chr2_18_2128	0.301458	0.0598961	3.33404e-07	5.06319e-05	0		FALSE
Sniffles2.INS.2344M1	chr2	130062261	176	Methylation	chr2_18_2128	-0.411108	0.0770258	7.04673e-08	1.198e-05	0		FALSE
Sniffles2.INS.2347M1	chr2	130063813	1980	Methylation	chr2_18_2128	0.451067	0.0975301	2.3688e-06	0.00030602	0		FALSE
Sniffles2.DEL.2355M1	chr2	130064959	-373	Methylation	chr2_18_2128	-0.332295	0.0594418	1.82939e-08	3.37905e-06	0		FALSE
Sniffles2.DEL.235CM1	chr2	130197357	-2474	Methylation	chr2_18_2128	-0.518022	0.0551338	8.88202e-20	4.92986e-17	0		FALSE
Sniffles2.INS.235DM1	chr2	130210907	2912	Methylation	chr2_18_2128	-0.362952	0.0457127	6.45104e-15	2.44327e-12	0		FALSE
Sniffles2.DEL.239FM1	chr2	131086782	-318	Methylation	chr2_19_123	0.510321	0.0728639	3.85472e-12	1.12362e-09	3.10862e-15		FALSE
Sniffles2.INS.23AEM1	chr2	131274446	531	Methylation	chr2_19_123	-0.472263	0.0606064	1.79623e-14	6.52063e-12	4.67393e-12		FALSE
Sniffles2.INS.23B4M1	chr2	131284554	166	Methylation	chr2_19_123	-0.354857	0.0659603	5.63616e-08	9.72329e-06	1.22125e-15		FALSE
Sniffles2.DEL.239FM1	chr2	131086782	-318	Methylation	chr2_19_125	-0.498755	0.0796763	4.02563e-10	9.31943e-08	2.83107e-14		FALSE
Sniffles2.INS.23AEM1	chr2	131274446	531	Methylation	chr2_19_125	0.4049	0.0672954	1.6778e-09	3.59145e-07	2.18714e-14		FALSE
Sniffles2.INS.23B4M1	chr2	131284554	166	Methylation	chr2_19_125	0.437889	0.0709125	6.65302e-10	1.49708e-07	5.39124e-13		FALSE
Sniffles2.INS.23C2M1	chr2	131381215	322	Methylation	chr2_19_132	0.383158	0.0980001	5.23334e-05	0.00486864	0.0110408		FALSE
Sniffles2.DEL.23CBM1	chr2	131425108	-116	Methylation	chr2_19_138	0.393783	0.0668608	3.47388e-09	7.11776e-07	0.000893838	L1	TRUE
Sniffles2.DEL.23CBM1	chr2	131425108	-116	Methylation	chr2_19_140	-0.494702	0.0654025	8.90332e-14	3.02963e-11	0.00277541	L1	TRUE
Sniffles2.INS.23C6M1	chr2	131425162	40	Methylation	chr2_19_140	0.439854	0.0673182	7.63379e-11	1.92628e-08	0.00478555	L1	TRUE
Sniffles2.DEL.240FM1	chr2	132246846	-56	Methylation	chr2_19_140	0.472176	0.13643	0.0002912	0.0210475	6.8981e-08		FALSE
Sniffles2.DEL.23CBM1	chr2	131425108	-116	Methylation	chr2_19_144	-0.747592	0.0566569	8.35165e-35	1.20246e-31	0.00013637		FALSE
Sniffles2.DEL.23E4M1	chr2	131858983	-35	Methylation	chr2_19_144	-0.318335	0.0966844	0.00053017	0.0340683	0.00034002		FALSE
Sniffles2.INS.23A1M1	chr2	131129734	110	Methylation	chr2_19_148	-0.17799	0.0553086	0.00068521	0.0416133	7.16617e-06		FALSE
Sniffles2.DEL.23CBM1	chr2	131425108	-116	Methylation	chr2_19_148	-0.390406	0.0641615	1.13116e-09	2.47022e-07	0.00180184	L1	TRUE
Sniffles2.INS.23C2M1	chr2	131381215	322	Methylation	chr2_19_177	-0.325341	0.0977009	0.00046523	0.0307292	0		FALSE
Sniffles2.DEL.23CBM1	chr2	131425108	-116	Methylation	chr2_19_187	0.391184	0.0695503	1.5197e-08	2.84139e-06	3.18536e-07		FALSE
Sniffles2.DEL.23CCM1	chr2	131464151	-2090	Methylation	chr2_19_187	0.476087	0.143534	0.00048706	0.0318839	3.35315e-07		FALSE
Sniffles2.DEL.23D2M1	chr2	131621351	-31	Methylation	chr2_19_187	0.255352	0.0693421	0.00012756	0.0105354	3.18165e-07		FALSE
Sniffles2.DEL.23D3M1	chr2	131623264	-32	Methylation	chr2_19_187	0.259486	0.0639854	2.88531e-05	0.00288606	2.78042e-07		FALSE
Sniffles2.INS.23D4M1	chr2	131764844	714	Methylation	chr2_19_187	0.316565	0.0587458	5.37928e-08	9.30814e-06	2.14782e-07		FALSE
Sniffles2.INS.23D5M1	chr2	131765914	261	Methylation	chr2_19_187	0.352963	0.0593511	2.50461e-09	5.23159e-07	2.2236e-07		FALSE
Sniffles2.DEL.23DBM1	chr2	131771185	-58	Methylation	chr2_19_187	-0.758885	0.177157	1.09577e-05	0.00122047	1.9325e-07		FALSE
Sniffles2.INS.23D6M1	chr2	131771392	74	Methylation	chr2_19_187	0.28194	0.0656238	1.03589e-05	0.00116068	3.42169e-07		FALSE
Sniffles2.DEL.23DCM1	chr2	131776892	-462	Methylation	chr2_19_187	0.778059	0.049993	1.91367e-45	4.59431e-42	1.70018e-06		FALSE
Sniffles2.DEL.23DDM1	chr2	131791222	-38	Methylation	chr2_19_187	-0.759907	0.0718667	4.16951e-24	3.12445e-21	4.98054e-07		FALSE
Sniffles2.INS.23D7M1	chr2	131791247	124	Methylation	chr2_19_187	0.820548	0.055592	9.56749e-42	1.92451e-38	2.1233e-07		FALSE
Sniffles2.DEL.23CBM1	chr2	131425108	-116	Methylation	chr2_19_189	0.225158	0.0676119	0.00046473	0.0307032	8.13729e-05		FALSE
Sniffles2.DEL.23CCM1	chr2	131464151	-2090	Methylation	chr2_19_189	0.442655	0.137834	0.00070119	0.0423526	8.40983e-05		FALSE
Sniffles2.INS.23D4M1	chr2	131764844	714	Methylation	chr2_19_189	-0.54856	0.0521853	7.12204e-24	5.25405e-21	7.07304e-05		FALSE
Sniffles2.INS.23D5M1	chr2	131765914	261	Methylation	chr2_19_189	-0.559541	0.052971	4.58006e-24	3.41862e-21	7.1893e-05		FALSE
Sniffles2.INS.23D6M1	chr2	131771392	74	Methylation	chr2_19_189	-0.524834	0.0592533	6.41316e-18	3.12124e-15	7.39138e-05		FALSE
Sniffles2.DEL.23DDM1	chr2	131791222	-38	Methylation	chr2_19_189	-0.346525	0.0739544	1.78326e-06	0.00023625	7.48725e-05		FALSE
Sniffles2.INS.23D7M1	chr2	131791247	124	Methylation	chr2_19_189	0.248887	0.0620564	3.47051e-05	0.0033927	0.00013148		FALSE
Sniffles2.DEL.23E3M1	chr2	131840594	-32	Methylation	chr2_19_189	-0.520204	0.0585548	5.2627e-18	2.57824e-15	0.00213075		FALSE
Sniffles2.INS.23D4M1	chr2	131764844	714	Methylation	chr2_19_191	-0.863179	0.0419905	1.55333e-69	9.51853e-66	0.0544111	L1	TRUE
Sniffles2.INS.23D5M1	chr2	131765914	261	Methylation	chr2_19_191	-0.88414	0.0422483	2.45434e-71	1.56717e-67	0.0286807	L1	TRUE
Sniffles2.DEL.23DBM1	chr2	131771185	-58	Methylation	chr2_19_191	0.542653	0.166895	0.00061144	0.0381082	9.29766e-05		FALSE
Sniffles2.INS.23D6M1	chr2	131771392	74	Methylation	chr2_19_191	-0.752137	0.0531151	4.67997e-39	8.18899e-36	0.00012284		FALSE
Sniffles2.DEL.23DCM1	chr2	131776892	-462	Methylation	chr2_19_191	-0.232033	0.0556903	1.80991e-05	0.00190723	0.000114304		FALSE
Sniffles2.DEL.23E3M1	chr2	131840594	-32	Methylation	chr2_19_191	-0.539554	0.057035	5.29223e-20	2.98426e-17	0.000174967		FALSE
Sniffles2.DEL.23CBM1	chr2	131425108	-116	Methylation	chr2_19_195	0.249908	0.0695426	0.00017855	0.0140104	0.00512582		FALSE
Sniffles2.DEL.23DCM1	chr2	131776892	-462	Methylation	chr2_19_201	-0.217338	0.0526317	2.11713e-05	0.00219392	0.00148246		FALSE
Sniffles2.DEL.23DDM1	chr2	131791222	-38	Methylation	chr2_19_201	0.258399	0.0691221	0.00010289	0.00875391	0.00131116		FALSE
Sniffles2.INS.23D7M1	chr2	131791247	124	Methylation	chr2_19_201	-0.208738	0.0577881	0.00016655	0.0132092	0.00144276		FALSE
Sniffles2.INS.2403M1	chr2	132228725	681	Methylation	chr2_19_239	-0.567841	0.119852	1.39472e-06	0.0001887	0.00891942	L1	TRUE
Sniffles2.INS.245DM1	chr2	133731414	45	Methylation	chr2_19_374	-0.262375	0.0782873	0.0004312	0.0289263	0.000717988		FALSE
Sniffles2.INS.24A1M1	chr2	134834808	35	Methylation	chr2_19_420	0.730875	0.152821	1.12807e-06	0.00015547	0.0569738		FALSE
Sniffles2.INS.248AM1	chr2	134459464	46	Methylation	chr2_19_444	-0.278687	0.0614813	3.61212e-06	0.00044884	7.60013e-11		FALSE
Sniffles2.INS.2491M1	chr2	134607111	2439	Methylation	chr2_19_463	0.566596	0.150299	9.11105e-05	0.00787701	0.00112915		FALSE
Sniffles2.INS.2492M1	chr2	134607228	1001	Methylation	chr2_19_463	0.349901	0.0688592	2.6134e-07	4.04746e-05	0.000884518		FALSE
Sniffles2.INS.2494M1	chr2	134607417	300	Methylation	chr2_19_463	-0.321777	0.0687626	1.83428e-06	0.00024232	0.000774663		FALSE
Sniffles2.INS.2496M1	chr2	134609257	66	Methylation	chr2_19_463	-0.535042	0.130605	2.42911e-05	0.00247686	0.00111551		FALSE
Sniffles2.DEL.249BM1	chr2	134609663	-66	Methylation	chr2_19_463	-0.752552	0.196496	7.19177e-05	0.00642409	0.00138258		FALSE
Sniffles2.INS.2497M1	chr2	134648321	31	Methylation	chr2_19_463	-0.752867	0.175891	1.11057e-05	0.00123512	0.00125299		FALSE
Sniffles2.INS.24A7M1	chr2	134918501	39	Methylation	chr2_19_463	0.321543	0.0680461	1.47875e-06	0.00019905	0.000788645		FALSE
Sniffles2.INS.24B1M1	chr2	135033468	1279	Methylation	chr2_19_463	0.363771	0.115599	0.00087253	0.0499476	0.0010901		FALSE
Sniffles2.DEL.24C8M1	chr2	135493099	-31	Methylation	chr2_19_463	0.232545	0.0640697	0.00015593	0.0125016	0.00109873		FALSE
Sniffles2.INS.2491M1	chr2	134607111	2439	Methylation	chr2_19_464	0.672226	0.155994	9.80553e-06	0.00110464	0.000214871		FALSE
Sniffles2.INS.2492M1	chr2	134607228	1001	Methylation	chr2_19_464	0.366901	0.0717886	2.25358e-07	3.52595e-05	3.97334e-05		FALSE
Sniffles2.INS.2494M1	chr2	134607417	300	Methylation	chr2_19_464	-0.327882	0.0717755	3.07291e-06	0.00038782	4.63894e-05		FALSE
Sniffles2.DEL.249AM1	chr2	134608808	-64	Methylation	chr2_19_464	-0.433014	0.129015	0.00042373	0.0285243	0.000170044		FALSE
Sniffles2.INS.2497M1	chr2	134648321	31	Methylation	chr2_19_464	-0.775764	0.1835	1.39441e-05	0.00151356	7.9884e-05		FALSE
Sniffles2.INS.24A7M1	chr2	134918501	39	Methylation	chr2_19_464	0.334488	0.0709678	1.56586e-06	0.0002098	3.16487e-05		FALSE
Sniffles2.INS.248AM1	chr2	134459464	46	Methylation	chr2_19_474	0.261332	0.0642376	2.73571e-05	0.0027549	0.00603382		FALSE
Sniffles2.DEL.249AM1	chr2	134608808	-64	Methylation	chr2_19_484	-0.415862	0.127428	0.00058626	0.0368956	0.00380994		FALSE
Sniffles2.DEL.24C4M1	chr2	135426855	-34	Methylation	chr2_19_591	-0.298409	0.0716582	1.82658e-05	0.00192301	0.0895345		FALSE
Sniffles2.INS.24EBM1	chr2	136345864	1321	Methylation	chr2_19_614	-0.196656	0.059428	0.00050058	0.0325836	0.00548135		FALSE
Sniffles2.DEL.24C4M1	chr2	135426855	-34	Methylation	chr2_19_622	-0.216842	0.0677554	0.00072802	0.043591	2.85054e-07		FALSE
Sniffles2.INS.2517M1	chr2	136983359	32	Methylation	chr2_19_636	0.256387	0.0787963	0.00060624	0.0378625	0.000537671		FALSE
Sniffles2.INS.24EDM1	chr2	136346659	662	Methylation	chr2_19_651	0.36249	0.110721	0.00056573	0.0358539	0		FALSE
Sniffles2.DEL.2588M1	chr2	139363590	-44	Methylation	chr2_19_853	0.720169	0.0586674	6.55739e-31	7.48141e-28	0.00146229		FALSE
Sniffles2.DEL.2648M1	chr2	142677047	-338	Methylation	chr2_19_1052	-0.209196	0.0626115	0.000447	0.0297809	0.00200924		FALSE
Sniffles2.INS.2666M1	chr2	143253210	6043	Methylation	chr2_19_1082	0.377984	0.0532316	2.08002e-12	6.22674e-10	0.000290119		FALSE
Sniffles2.BND.2669M1	chr2	143253225	0	Methylation	chr2_19_1082	0.5565	0.122491	3.44642e-06	0.00043024	0.00011489		FALSE
Sniffles2.INS.26A5M1	chr2	144589186	325	Methylation	chr2_19_1193	-0.272377	0.0573686	1.32977e-06	0.00018066	0.0028038		FALSE
Sniffles2.DEL.26ABM1	chr2	144663036	-41	Methylation	chr2_19_1193	-0.407354	0.108273	9.37192e-05	0.00806984	0.00509279		FALSE
Sniffles2.DEL.26ADM1	chr2	144769847	-60	Methylation	chr2_19_1193	0.397498	0.107015	0.00011285	0.00947919	0.00426838		FALSE
Sniffles2.INS.26B1M1	chr2	144947387	70	Methylation	chr2_19_1200	-0.212037	0.0610533	0.00027872	0.0202954	0.0123112		FALSE
Sniffles2.INS.26A5M1	chr2	144589186	325	Methylation	chr2_19_1202	-0.218837	0.0514208	1.23479e-05	0.00135792	0.00305801		FALSE
Sniffles2.DEL.26ABM1	chr2	144663036	-41	Methylation	chr2_19_1202	-0.309329	0.0970134	0.00075792	0.0449575	0.00246266		FALSE
Sniffles2.INS.26B1M1	chr2	144947387	70	Methylation	chr2_19_1202	0.192541	0.0600297	0.0007107	0.0428014	0.0024687		FALSE
Sniffles2.DEL.26B6M1	chr2	145020301	-36	Methylation	chr2_19_1202	0.199335	0.0549107	0.0001556	0.012478	0.00465147		FALSE
Sniffles2.INS.2758M1	chr2	148733085	325	Methylation	chr2_19_1427	-0.359162	0.076404	1.66071e-06	0.00022139	0.000159784		FALSE
Sniffles2.INS.2759M1	chr2	148775667	31	Methylation	chr2_19_1427	-0.214866	0.0653107	0.00053493	0.034317	0.000162051		FALSE
Sniffles2.DEL.274FM1	chr2	148345449	-116	Methylation	chr2_19_1468	0.228093	0.0646568	0.00022804	0.0171807	0.00234562		FALSE
Sniffles2.INS.278CM1	chr2	149907738	327	Methylation	chr2_19_1550	0.27386	0.060894	4.24504e-06	0.00051959	0		FALSE
Sniffles2.INS.27B2M1	chr2	150733608	33	Methylation	chr2_19_1597	0.656602	0.0996923	5.53828e-11	1.42171e-08	0.0019192		FALSE
Sniffles2.DEL.27C8M1	chr2	151184691	-288	Methylation	chr2_19_1675	-0.20634	0.0571021	0.00016567	0.0131561	0.000123107		FALSE
Sniffles2.DEL.27D5M1	chr2	151620346	-34	Methylation	chr2_19_1675	0.405033	0.0671824	1.56828e-09	3.36959e-07	0.000108846		FALSE
Sniffles2.DEL.27E8M1	chr2	151915983	-44	Methylation	chr2_19_1675	-0.251257	0.0613086	2.41317e-05	0.00246248	0.000111449		FALSE
Sniffles2.INS.27E6M1	chr2	151920188	32	Methylation	chr2_19_1675	0.232893	0.0719642	0.00064407	0.0396687	0.000130174		FALSE
Sniffles2.INS.27FEM1	chr2	152391752	328	Methylation	chr2_19_1761	0.198775	0.055631	0.00019273	0.0149454	2.54172e-05		FALSE
Sniffles2.INS.2813M1	chr2	152923248	38	Methylation	chr2_19_1791	-0.350466	0.0788001	5.31219e-06	0.00063671	0.00110326		FALSE
Sniffles2.DEL.281BM1	chr2	152939481	-3737	Methylation	chr2_19_1791	-0.291633	0.0622467	1.78852e-06	0.00023684	0.00103538		FALSE
Sniffles2.INS.2823M1	chr2	153141111	140	Methylation	chr2_19_1807	-0.249506	0.0629113	4.16686e-05	0.00398851	0.00377749		FALSE
Sniffles2.DEL.2829M1	chr2	153208062	-103	Methylation	chr2_19_1821	0.375545	0.0775099	8.35364e-07	0.00011792	0		FALSE
Sniffles2.INS.2830M1	chr2	153304157	321	Methylation	chr2_19_1821	-0.418693	0.0614738	1.33862e-11	3.68632e-09	0		FALSE
Sniffles2.DEL.2829M1	chr2	153208062	-103	Methylation	chr2_19_1829	-0.215986	0.0647683	0.00045721	0.0303186	6.46757e-05		FALSE
Sniffles2.INS.28E0M1	chr2	157171629	128	Methylation	chr2_19_2068	0.441403	0.105278	1.61876e-05	0.00172694	0		FALSE
Sniffles2.DEL.2923M1	chr2	158787547	-61	Methylation	chr2_19_2198	-0.276872	0.0709107	5.34007e-05	0.00495423	3.03066e-07		FALSE
Sniffles2.DEL.292DM1	chr2	158805483	-878	Methylation	chr2_19_2198	0.358743	0.092828	6.2686e-05	0.00570031	5.81531e-08		FALSE
Sniffles2.INS.2928M1	chr2	158826510	33	Methylation	chr2_19_2198	0.271518	0.0697583	5.61021e-05	0.00517579	5.93037e-07		FALSE
Sniffles2.INS.293FM1	chr2	159237822	83	Methylation	chr2_19_2250	0.176652	0.054313	0.00060897	0.0379898	0		FALSE
Sniffles2.INS.2928M1	chr2	158826510	33	Methylation	chr2_19_2253	0.202248	0.0624343	0.00063717	0.0393372	0		FALSE
Sniffles2.DEL.2945M1	chr2	159241521	-886	Methylation	chr2_19_2253	0.590815	0.169431	0.00026486	0.0194654	0		FALSE
Sniffles2.DEL.290DM1	chr2	158293997	-31	Methylation	chr2_19_2256	-0.262387	0.0719786	0.00014689	0.011882	0.00581481		FALSE
Sniffles2.INS.2951M1	chr2	159501206	326	Methylation	chr2_19_2284	-0.376677	0.0637278	3.08443e-09	6.37121e-07	0		FALSE
Sniffles2.INS.2952M1	chr2	159519810	159	Methylation	chr2_19_2284	0.361099	0.0552558	7.57079e-11	1.91102e-08	5.55112e-16		FALSE
Sniffles2.INS.295DM1	chr2	159850792	32	Methylation	chr2_19_2284	0.253851	0.0658704	6.54079e-05	0.00591333	0		FALSE
Sniffles2.DEL.297FM1	chr2	160535705	-46	Methylation	chr2_19_2352	0.272172	0.0762231	0.00019444	0.0150564	0		FALSE
Sniffles2.DEL.2972M1	chr2	160311641	-95	Methylation	chr2_19_2366	0.236555	0.0657344	0.00017526	0.0137955	6.80674e-09		FALSE
Sniffles2.INS.2975M1	chr2	160471692	32	Methylation	chr2_19_2366	0.212762	0.0651385	0.0005806	0.036615	7.06371e-09		FALSE
Sniffles2.DEL.297FM1	chr2	160535705	-46	Methylation	chr2_19_2366	0.237767	0.0716669	0.0004855	0.0318028	7.35254e-08		FALSE
Sniffles2.DEL.2972M1	chr2	160311641	-95	Methylation	chr2_19_2372	-0.232986	0.0641129	0.00015342	0.012328	7.4998e-05		FALSE
Sniffles2.INS.2975M1	chr2	160471692	32	Methylation	chr2_19_2372	-0.257808	0.0633393	2.71168e-05	0.00273343	3.1098e-05		FALSE
Sniffles2.DEL.297FM1	chr2	160535705	-46	Methylation	chr2_19_2372	-0.221209	0.0701419	0.00085239	0.049068	0.000188368		FALSE
Sniffles2.INS.299BM1	chr2	161226891	62	Methylation	chr2_19_2372	-0.236393	0.0658523	0.00018111	0.0141836	9.89717e-05		FALSE
Sniffles2.DEL.2997M1	chr2	161021450	-52	Methylation	chr2_19_2422	0.276806	0.0633146	7.43764e-06	0.00086239	0.000227065		FALSE
Sniffles2.INS.299BM1	chr2	161226891	62	Methylation	chr2_19_2422	0.52146	0.0695723	1.4275e-13	4.76785e-11	0.000258893		FALSE
Sniffles2.DEL.29A8M1	chr2	161475757	-1774	Methylation	chr2_19_2422	0.242577	0.0733858	0.00050662	0.0328857	0.000149839		FALSE
Sniffles2.DEL.297FM1	chr2	160535705	-46	Methylation	chr2_19_2424	-0.255524	0.0723088	0.00022301	0.0168625	5.88164e-07		FALSE
Sniffles2.INS.299BM1	chr2	161226891	62	Methylation	chr2_19_2424	-0.334838	0.0673064	4.43949e-07	6.5921e-05	2.98204e-05		FALSE
Sniffles2.DEL.29A8M1	chr2	161475757	-1774	Methylation	chr2_19_2424	-0.224905	0.0690598	0.00060026	0.0375714	2.48411e-07		FALSE
Sniffles2.DEL.2997M1	chr2	161021450	-52	Methylation	chr2_19_2425	0.299957	0.0622341	9.43972e-07	0.00013183	0		FALSE
Sniffles2.INS.2994M1	chr2	161075235	130	Methylation	chr2_19_2425	0.315305	0.0751216	1.5893e-05	0.00169921	0		FALSE
Sniffles2.INS.299BM1	chr2	161226891	62	Methylation	chr2_19_2425	0.502064	0.0685236	4.50207e-13	1.43735e-10	0		FALSE
Sniffles2.DEL.29A8M1	chr2	161475757	-1774	Methylation	chr2_19_2425	0.275472	0.07187	7.10346e-05	0.00635623	0		FALSE
Sniffles2.INS.2A2EM1	chr2	164773059	40	Methylation	chr2_19_2661	-0.232164	0.0735409	0.00084333	0.0486998	0.0104863		FALSE
Sniffles2.DEL.2A57M1	chr2	165653973	-32	Methylation	chr2_19_2661	-0.608806	0.177949	0.00033617	0.0236669	0.0133559		FALSE
Sniffles2.DEL.2A43M1	chr2	165158184	-2051	Methylation	chr2_19_2670	-0.284539	0.0774847	0.00013265	0.0108898	0		FALSE
Sniffles2.DEL.2A88M1	chr2	166591408	-125	Methylation	chr2_19_2771	0.236962	0.058727	3.13873e-05	0.00310997	0.00159609		FALSE
Sniffles2.DEL.2A8DM1	chr2	166689506	-1074	Methylation	chr2_19_2771	0.203614	0.0607042	0.00042695	0.0286983	0.00387346		FALSE
Sniffles2.INS.2AABM1	chr2	167201274	54	Methylation	chr2_19_2771	-0.348137	0.0962069	0.00016255	0.0129451	0.00301008		FALSE
Sniffles2.DEL.2AAFM1	chr2	167214125	-99	Methylation	chr2_19_2771	-0.400326	0.0960452	1.79925e-05	0.00189738	0.00341986		FALSE
Sniffles2.INS.2B06M1	chr2	168867804	16910	Methylation	chr2_19_2881	-0.338504	0.102309	0.00051122	0.0331206	0.00272151		FALSE
Sniffles2.DEL.2B12M1	chr2	169029715	-326	Methylation	chr2_19_2881	0.255292	0.0805464	0.00080837	0.0471937	0.00207612		FALSE
Sniffles2.INS.2B0BM1	chr2	168975299	1489	Methylation	chr2_19_2954	0.321485	0.0656389	6.47366e-07	9.32688e-05	0.00312932		FALSE
Sniffles2.INS.2B0CM1	chr2	168975369	238	Methylation	chr2_19_2954	-0.257168	0.0624687	2.23286e-05	0.00230013	0.00298907		FALSE
Sniffles2.DEL.2B13M1	chr2	169079976	-38	Methylation	chr2_19_2954	-0.35496	0.0850751	1.76575e-05	0.00186561	0.00151837		FALSE
Sniffles2.INS.2B17M1	chr2	169179813	314	Methylation	chr2_19_2969	-0.47574	0.0743692	1.76282e-10	4.26925e-08	1.81081e-05		FALSE
Sniffles2.DEL.2B1CM1	chr2	169248607	-6047	Methylation	chr2_19_2969	-0.525675	0.103151	2.42959e-07	3.78245e-05	0.000100928		FALSE
Sniffles2.INS.2B2DM1	chr2	169496787	179	Methylation	chr2_19_3012	-0.423003	0.134267	0.00086182	0.0494805	3.69722e-07		FALSE
Sniffles2.DEL.2B42M1	chr2	169603485	-37	Methylation	chr2_19_3012	-0.301609	0.0723098	1.77521e-05	0.0018745	1.24172e-06		FALSE
Sniffles2.INS.2B40M1	chr2	169685707	2500	Methylation	chr2_19_3012	0.247444	0.0639162	6.09871e-05	0.00556447	1.39605e-05		FALSE
Sniffles2.INS.2B47M1	chr2	169738993	69	Methylation	chr2_19_3012	0.206446	0.0641624	0.00068663	0.0416848	9.04787e-07		FALSE
Sniffles2.DEL.2B4EM1	chr2	169753068	-88	Methylation	chr2_19_3012	0.310849	0.0701343	5.68978e-06	0.0006773	5.52007e-06		FALSE
Sniffles2.INS.2B36M1	chr2	169561798	47	Methylation	chr2_19_3023	0.24697	0.0648644	7.85318e-05	0.00693118	0.0014831		FALSE
Sniffles2.DEL.2B42M1	chr2	169603485	-37	Methylation	chr2_19_3023	0.294952	0.071148	1.97728e-05	0.00206364	0.00175129		FALSE
Sniffles2.INS.2B48M1	chr2	169749971	253	Methylation	chr2_19_3023	0.303023	0.0763303	4.09924e-05	0.00393233	0.00208822		FALSE
Sniffles2.DEL.2B4EM1	chr2	169753068	-88	Methylation	chr2_19_3023	-0.236445	0.069498	0.00035995	0.0250253	0.00143606		FALSE
Sniffles2.INS.2B54M1	chr2	169831129	32	Methylation	chr2_19_3023	0.403618	0.111785	0.00016748	0.0132724	0.00316626		FALSE
Sniffles2.INS.2B66M1	chr2	169998062	83	Methylation	chr2_19_3023	-0.372537	0.11518	0.00064818	0.039873	0.00253382		FALSE
Sniffles2.DEL.2B42M1	chr2	169603485	-37	Methylation	chr2_19_3024	0.293754	0.0703205	1.72837e-05	0.00183019	2.68106e-07		FALSE
Sniffles2.INS.2B48M1	chr2	169749971	253	Methylation	chr2_19_3024	0.264757	0.07571	0.00025533	0.018874	7.15868e-08		FALSE
Sniffles2.DEL.2B4EM1	chr2	169753068	-88	Methylation	chr2_19_3024	-0.320188	0.0675899	1.39895e-06	0.0001892	7.02148e-07		FALSE
Sniffles2.INS.2B54M1	chr2	169831129	32	Methylation	chr2_19_3024	0.415091	0.110402	9.46485e-05	0.00814133	2.51132e-05		FALSE
Sniffles2.INS.2B66M1	chr2	169998062	83	Methylation	chr2_19_3024	-0.358899	0.113862	0.00085729	0.0492858	2.00423e-07		FALSE
Sniffles2.INS.2B48M1	chr2	169749971	253	Methylation	chr2_19_3025	0.327326	0.0732256	4.79821e-06	0.0005807	0.00239748		FALSE
Sniffles2.DEL.2B4EM1	chr2	169753068	-88	Methylation	chr2_19_3025	-0.257734	0.0662613	5.6692e-05	0.00522434	0.00141053		FALSE
Sniffles2.INS.2B54M1	chr2	169831129	32	Methylation	chr2_19_3025	0.425201	0.106998	4.03381e-05	0.00387752	0.0195872		FALSE
Sniffles2.INS.2B66M1	chr2	169998062	83	Methylation	chr2_19_3025	-0.368673	0.110574	0.00045823	0.0303683	0.00185756		FALSE
Sniffles2.DEL.2B42M1	chr2	169603485	-37	Methylation	chr2_19_3027	0.231077	0.0719835	0.00070417	0.0425004	0.000413507		FALSE
Sniffles2.DEL.2B87M1	chr2	170649068	-68	Methylation	chr2_19_3108	-0.221722	0.0652347	0.00036432	0.0252658	0.00597911		FALSE
Sniffles2.DEL.2B94M1	chr2	170828078	-37	Methylation	chr2_19_3138	0.237918	0.0617247	6.52416e-05	0.00590146	9.36427e-08		FALSE
Sniffles2.DEL.2B94M1	chr2	170828078	-37	Methylation	chr2_19_3139	-0.610413	0.0617039	1.4698e-21	9.28558e-19	0.00261172		FALSE
Sniffles2.INS.2B9CM1	chr2	171048632	71	Methylation	chr2_19_3139	-0.252769	0.0607661	1.86341e-05	0.0019575	0.00225894		FALSE
Sniffles2.DEL.2BC7M1	chr2	171808202	-110	Methylation	chr2_19_3190	-0.20264	0.0527026	6.77254e-05	0.00609696	0.00351355		FALSE
Sniffles2.INS.2BB5M1	chr2	171535578	75	Methylation	chr2_19_3210	0.228397	0.0549391	1.88205e-05	0.00197517	0.00901972		FALSE
Sniffles2.INS.2BC1M1	chr2	171771123	61	Methylation	chr2_19_3262	-0.608868	0.0628108	7.69053e-21	4.60854e-18	4.06648e-06		FALSE
Sniffles2.DEL.2BC7M1	chr2	171808202	-110	Methylation	chr2_19_3262	-0.594813	0.0653835	9.71274e-19	5.01032e-16	1.81401e-06		FALSE
Sniffles2.INS.2BCAM1	chr2	171902815	58	Methylation	chr2_19_3262	-0.561438	0.0653168	4.93854e-17	2.22868e-14	1.52992e-06		FALSE
Sniffles2.DEL.2BDAM1	chr2	171977542	-32	Methylation	chr2_19_3262	-0.541224	0.0825006	6.47777e-11	1.6502e-08	1.64733e-06		FALSE
Sniffles2.DEL.2BE2M1	chr2	172042289	-102	Methylation	chr2_19_3262	-0.61542	0.0618276	8.77682e-22	5.64217e-19	1.54592e-06		FALSE
Sniffles2.INS.2BDEM1	chr2	172042735	50	Methylation	chr2_19_3262	1.33911	0.0806563	2.89568e-50	8.41406e-47	4.40983e-06		FALSE
Sniffles2.INS.2BF6M1	chr2	172451999	315	Methylation	chr2_19_3280	-0.299464	0.0707041	1.34806e-05	0.00146835	4.73464e-08		FALSE
Sniffles2.DEL.2BE7M1	chr2	172139521	-3232	Methylation	chr2_19_3289	-0.421306	0.0566184	2.06911e-13	6.80315e-11	0.00240905		FALSE
Sniffles2.DEL.2BECM1	chr2	172283312	-57	Methylation	chr2_19_3299	-0.406202	0.0756711	5.99913e-08	1.03079e-05	4.67308e-08		FALSE
Sniffles2.DEL.2BF1M1	chr2	172315257	-6124	Methylation	chr2_19_3299	0.282584	0.0684681	2.13662e-05	0.00221208	1.35745e-08		FALSE
Sniffles2.DEL.2BF1M1	chr2	172315257	-6124	Methylation	chr2_19_3301	0.240188	0.0665547	0.00016856	0.0133465	0.00133025		FALSE
Sniffles2.DEL.2BECM1	chr2	172283312	-57	Methylation	chr2_19_3305	-0.302351	0.0784505	6.53328e-05	0.00590825	0.00130698		FALSE
Sniffles2.DEL.2BF1M1	chr2	172315257	-6124	Methylation	chr2_19_3305	1.014	0.0556902	5.13331e-58	2.06651e-54	0.00129165		FALSE
Sniffles2.DEL.2BE7M1	chr2	172139521	-3232	Methylation	chr2_19_3328	0.199985	0.0570108	0.00024537	0.0182582	2.48561e-11		FALSE
Sniffles2.INS.2BF6M1	chr2	172451999	315	Methylation	chr2_19_3328	0.548885	0.0732091	1.40534e-13	4.69484e-11	2.07507e-11		FALSE
Sniffles2.DEL.2BFCM1	chr2	172537791	-40	Methylation	chr2_19_3328	0.329222	0.0976487	0.00040151	0.0273079	1.80762e-11		FALSE
Sniffles2.INS.2BFFM1	chr2	172622265	31	Methylation	chr2_19_3328	0.335107	0.0870937	6.7034e-05	0.00604362	2.19411e-11		FALSE
Sniffles2.DEL.2C07M1	chr2	172644916	-36	Methylation	chr2_19_3328	0.404453	0.0769888	1.08933e-07	1.7954e-05	2.14759e-11		FALSE
Sniffles2.INS.2C01M1	chr2	172657430	147	Methylation	chr2_19_3328	-0.505841	0.0599742	1.64046e-16	7.09247e-14	4.27401e-09		FALSE
Sniffles2.DEL.2C08M1	chr2	172689743	-1765	Methylation	chr2_19_3328	0.457868	0.0982709	2.01757e-06	0.00026446	2.4977e-11		FALSE
Sniffles2.INS.2C09M1	chr2	172700359	116	Methylation	chr2_19_3328	0.380067	0.0810573	1.75818e-06	0.00023312	2.86819e-11		FALSE
Sniffles2.INS.2C15M1	chr2	173062103	32	Methylation	chr2_19_3420	0.451755	0.142914	0.00083174	0.048222	0.00573956		FALSE
Sniffles2.INS.2C70M1	chr2	174871205	319	Methylation	chr2_19_3482	-0.1871	0.0508149	0.00012776	0.0105479	0.00310498		FALSE
Sniffles2.INS.2C5DM1	chr2	174354563	42	Methylation	chr2_19_3486	0.318425	0.0895955	0.00020697	0.0158418	0		FALSE
Sniffles2.INS.2C70M1	chr2	174871205	319	Methylation	chr2_19_3583	0.384985	0.056152	1.00233e-11	2.79801e-09	0.00511394	L1	TRUE
Sniffles2.INS.2C70M1	chr2	174871205	319	Methylation	chr2_19_3587	-0.356705	0.0524272	1.40078e-11	3.84843e-09	0.00185617		FALSE
Sniffles2.INS.2C70M1	chr2	174871205	319	Methylation	chr2_19_3595	-0.425439	0.0576005	3.01396e-13	9.78803e-11	2.75533e-05		FALSE
Sniffles2.DEL.2C81M1	chr2	175237936	-53	Methylation	chr2_19_3628	-0.916877	0.104316	1.08835e-17	5.19949e-15	0.00232459		FALSE
Sniffles2.DEL.2C86M1	chr2	175325399	-140	Methylation	chr2_19_3628	0.49489	0.0700126	2.52623e-12	7.51291e-10	0.00246365		FALSE
Sniffles2.INS.2C8AM1	chr2	175451680	32	Methylation	chr2_19_3628	0.883435	0.167561	9.88667e-08	1.64061e-05	0.00207832		FALSE
Sniffles2.DEL.2C8DM1	chr2	175481943	-6053	Methylation	chr2_19_3628	0.401271	0.0579963	6.68952e-12	1.90126e-09	0.00223366		FALSE
Sniffles2.DEL.2C80M1	chr2	175232405	-35	Methylation	chr2_19_3702	0.509043	0.157817	0.00066839	0.0408342	0		FALSE
Sniffles2.INS.2CFDM1	chr2	177811519	214	Methylation	chr2_19_3867	-0.222886	0.065269	0.00034393	0.0241123	0.00174582		FALSE
Sniffles2.DEL.2D04M1	chr2	177876278	-1101	Methylation	chr2_19_3867	-0.665215	0.129732	2.07194e-07	3.26089e-05	0.00193736		FALSE
Sniffles2.INS.2D05M1	chr2	177919208	319	Methylation	chr2_19_3867	-0.60125	0.114245	1.03777e-07	1.7162e-05	0.00196919		FALSE
Sniffles2.DEL.2D0BM1	chr2	177944826	-38	Methylation	chr2_19_3867	-0.519872	0.104415	4.35138e-07	6.46979e-05	0.0019352		FALSE
Sniffles2.DEL.2D0DM1	chr2	177946891	-126	Methylation	chr2_19_3867	0.211263	0.0638682	0.00050258	0.0326837	0.00176832		FALSE
Sniffles2.BND.2D11M1	chr2	177983180	0	Methylation	chr2_19_3867	-0.658911	0.178376	0.00012209	0.0101501	0.00183935		FALSE
Sniffles2.INS.2D13M1	chr2	178044377	54	Methylation	chr2_19_3867	-0.310709	0.0667637	2.06787e-06	0.00027033	0.00639702		FALSE
Sniffles2.INS.2CFDM1	chr2	177811519	214	Methylation	chr2_19_3887	-0.247421	0.0639485	6.1552e-05	0.00560962	1.11022e-16		FALSE
Sniffles2.INS.2D20M1	chr2	178252194	39	Methylation	chr2_19_3887	-0.230283	0.0585248	4.72764e-05	0.00445527	8.88178e-16		FALSE
Sniffles2.DEL.2DFAM1	chr2	182385753	-44	Methylation	chr2_19_4179	-0.367258	0.0484965	8.41619e-14	2.87094e-11	4.4251e-08		FALSE
Sniffles2.DEL.2DFDM1	chr2	182451080	-315	Methylation	chr2_19_4179	-0.499556	0.0423401	6.03832e-29	6.11353e-26	0.720768	L2	TRUE
Sniffles2.DEL.2DFEM1	chr2	182489984	-74	Methylation	chr2_19_4179	-0.249816	0.0448407	2.02886e-08	3.72374e-06	1.03695e-13		FALSE
Sniffles2.DEL.2EE4M1	chr2	187258317	-82	Methylation	chr2_19_4438	0.235533	0.0583706	3.13681e-05	0.00310817	0.00182893		FALSE
Sniffles2.DEL.2EE4M1	chr2	187258317	-82	Methylation	chr2_19_4471	0.201673	0.0615636	0.00056172	0.0356564	0.000117507		FALSE
Sniffles2.DEL.2EEDM1	chr2	187556848	-517	Methylation	chr2_19_4471	0.220059	0.0684434	0.00069213	0.0419254	0.000227979		FALSE
Sniffles2.DEL.2EE4M1	chr2	187258317	-82	Methylation	chr2_19_4476	-0.312894	0.0519737	1.64262e-09	3.5191e-07	0.00198681		FALSE
Sniffles2.DEL.2EEDM1	chr2	187556848	-517	Methylation	chr2_19_4476	-0.481083	0.0558976	4.44668e-17	2.0178e-14	0.00201999		FALSE
Sniffles2.DEL.2EFDM1	chr2	187807161	-63	Methylation	chr2_19_4476	0.309543	0.0736449	1.54862e-05	0.00166074	0.003198		FALSE
Sniffles2.DEL.2F67M1	chr2	190314286	-36	Methylation	chr2_19_4663	-0.498879	0.0563714	6.83774e-18	3.32362e-15	0		FALSE
Sniffles2.DEL.2F68M1	chr2	190365968	-44	Methylation	chr2_19_4663	-0.313414	0.0578788	4.68213e-08	8.1716e-06	0		FALSE
Sniffles2.DEL.2F6AM1	chr2	190383778	-300	Methylation	chr2_19_4663	-0.355611	0.0576864	7.07782e-10	1.58727e-07	0		FALSE
Sniffles2.DEL.2F6BM1	chr2	190386073	-44	Methylation	chr2_19_4663	-0.231065	0.063095	0.00013781	0.0112513	0		FALSE
Sniffles2.DEL.2F71M1	chr2	190454972	-31	Methylation	chr2_19_4663	0.292652	0.0845238	0.0002897	0.020957	0		FALSE
Sniffles2.INS.2F8AM1	chr2	191079236	32	Methylation	chr2_19_4663	-0.340147	0.107989	0.0008636	0.0495526	0		FALSE
Sniffles2.DEL.2F6AM1	chr2	190383778	-300	Methylation	chr2_19_4689	-0.197183	0.0515886	7.41009e-05	0.00659237	5.09998e-06		FALSE
Sniffles2.DEL.2F79M1	chr2	190639384	-104	Methylation	chr2_19_4689	-0.210443	0.0586925	0.00018401	0.0143763	1.46523e-05		FALSE
Sniffles2.INS.2F78M1	chr2	190690013	101	Methylation	chr2_19_4689	0.230433	0.0638367	0.00016803	0.0133097	5.66745e-07		FALSE
Sniffles2.DEL.2F7FM1	chr2	190770745	-53	Methylation	chr2_19_4689	0.16167	0.0500577	0.00065867	0.040359	2.44168e-06		FALSE
Sniffles2.INS.2F75M1	chr2	190613981	6050	Methylation	chr2_19_4693	-0.155044	0.0466164	0.00047239	0.031131	0.000114561		FALSE
Sniffles2.INS.2FF1M1	chr2	193098311	36	Methylation	chr2_19_4894	-0.28651	0.0582466	5.84038e-07	8.49512e-05	0.00612463		FALSE
Sniffles2.DEL.3040M1	chr2	194257677	-77	Methylation	chr2_19_4894	0.203224	0.062646	0.00062702	0.0388496	0.00407433		FALSE
Sniffles2.DEL.3008M1	chr2	193394727	-36	Methylation	chr2_19_4902	-0.32132	0.0560176	8.22265e-09	1.59876e-06	0.0035493		FALSE
Sniffles2.INS.300AM1	chr2	193410972	189	Methylation	chr2_19_4902	-0.363981	0.0599674	1.23351e-09	2.68311e-07	0.00358329		FALSE
Sniffles2.DEL.300CM1	chr2	193424165	-34	Methylation	chr2_19_4902	-0.318376	0.0600105	8.32388e-08	1.39885e-05	0.003544		FALSE
Sniffles2.INS.3014M1	chr2	193680312	3294	Methylation	chr2_19_4902	0.229757	0.0509144	3.9722e-06	0.00048944	0.00353251		FALSE
Sniffles2.BND.3017M1	chr2	193680339	0	Methylation	chr2_19_4902	0.256486	0.0694349	0.00012206	0.0101483	0.00353337		FALSE
Sniffles2.INS.301BM1	chr2	193701805	327	Methylation	chr2_19_4902	-0.359982	0.0544195	4.61069e-11	1.19663e-08	0.00446829		FALSE
Sniffles2.DEL.3022M1	chr2	193808386	-84	Methylation	chr2_19_4902	-0.329738	0.0556455	2.82611e-09	5.86846e-07	0.00360443		FALSE
Sniffles2.INS.300AM1	chr2	193410972	189	Methylation	chr2_19_4936	-0.189877	0.0601757	0.00084766	0.0488715	0.00332684		FALSE
Sniffles2.DEL.300CM1	chr2	193424165	-34	Methylation	chr2_19_4936	-0.23173	0.0594569	5.49376e-05	0.00508116	0.00400842		FALSE
Sniffles2.INS.301BM1	chr2	193701805	327	Methylation	chr2_19_4936	-0.201176	0.0547636	0.00013196	0.01084	0.00375153		FALSE
Sniffles2.DEL.3022M1	chr2	193808386	-84	Methylation	chr2_19_4936	-0.199334	0.0556013	0.00018431	0.0143949	0.00346324		FALSE
Sniffles2.DEL.3033M1	chr2	194049701	-100	Methylation	chr2_19_4936	-0.318046	0.0913893	0.00027156	0.0198686	0.00452351		FALSE
Sniffles2.DEL.3099M1	chr2	195350091	-412	Methylation	chr2_19_5018	0.209949	0.0617171	0.00036038	0.0250494	0.00712536		FALSE
Sniffles2.DEL.309AM1	chr2	195351711	-31	Methylation	chr2_19_5018	0.182658	0.0570287	0.00072173	0.0433053	0.00646818		FALSE
Sniffles2.INS.3065M1	chr2	194713556	314	Methylation	chr2_19_5019	0.184471	0.0541109	0.00035109	0.0245179	0.00726709		FALSE
Sniffles2.INS.30C6M1	chr2	196628575	318	Methylation	chr2_19_5112	0.619405	0.0829893	1.77771e-13	5.88132e-11	0		FALSE
Sniffles2.INS.30CAM1	chr2	196721362	63	Methylation	chr2_19_5112	-0.526031	0.0622594	1.46837e-16	6.37563e-14	0		FALSE
Sniffles2.DEL.30CDM1	chr2	196749893	-332	Methylation	chr2_19_5112	0.335643	0.0572053	3.93613e-09	8.00177e-07	0		FALSE
Sniffles2.INS.30F6M1	chr2	197616310	35	Methylation	chr2_19_5170	0.267076	0.058643	3.27492e-06	0.00041092	0.00275276		FALSE
Sniffles2.DEL.30FBM1	chr2	197696217	-48	Methylation	chr2_19_5170	-0.217725	0.0622882	0.00025677	0.0189598	0.00117016		FALSE
Sniffles2.INS.3100M1	chr2	197807409	39	Methylation	chr2_19_5170	0.225356	0.060006	9.62097e-05	0.00825949	0.000889001		FALSE
Sniffles2.INS.30F6M1	chr2	197616310	35	Methylation	chr2_19_5173	0.252969	0.0558975	3.73263e-06	0.00046253	0.00202112		FALSE
Sniffles2.DEL.30FBM1	chr2	197696217	-48	Methylation	chr2_19_5173	-0.237903	0.0591387	3.30053e-05	0.00325016	0.00210851		FALSE
Sniffles2.INS.3100M1	chr2	197807409	39	Methylation	chr2_19_5173	0.236919	0.057015	1.8972e-05	0.00198894	0.00237073		FALSE
Sniffles2.DEL.3102M1	chr2	197866077	-83	Methylation	chr2_19_5173	0.23465	0.0568564	2.1388e-05	0.00221404	0.00236643		FALSE
Sniffles2.DEL.3104M1	chr2	197890809	-44	Methylation	chr2_19_5173	0.229145	0.0570054	3.3429e-05	0.00328602	0.00259137		FALSE
Sniffles2.DEL.30E9M1	chr2	197374101	-32	Methylation	chr2_19_5181	0.451559	0.077334	4.62206e-09	9.29732e-07	0.000478884		FALSE
Sniffles2.INS.30F6M1	chr2	197616310	35	Methylation	chr2_19_5181	0.292067	0.0576543	2.82522e-07	4.34518e-05	0.000136977		FALSE
Sniffles2.DEL.30FBM1	chr2	197696217	-48	Methylation	chr2_19_5181	-0.304247	0.0607893	3.82581e-07	5.74712e-05	0.000101878		FALSE
Sniffles2.INS.3100M1	chr2	197807409	39	Methylation	chr2_19_5181	0.279366	0.0587985	1.30849e-06	0.00017801	0.000231608		FALSE
Sniffles2.DEL.3102M1	chr2	197866077	-83	Methylation	chr2_19_5181	0.286237	0.0585917	6.8828e-07	9.8691e-05	0.000418354		FALSE
Sniffles2.DEL.3104M1	chr2	197890809	-44	Methylation	chr2_19_5181	0.276686	0.0587494	1.5929e-06	0.0002131	0.000681469		FALSE
Sniffles2.DEL.3114M1	chr2	198029789	-137	Methylation	chr2_19_5181	0.289895	0.0720659	3.30442e-05	0.00325366	1.11266e-05		FALSE
Sniffles2.DEL.30CDM1	chr2	196749893	-332	Methylation	chr2_19_5188	0.189633	0.0597833	0.00080147	0.0468935	0.00305541		FALSE
Sniffles2.INS.30F6M1	chr2	197616310	35	Methylation	chr2_19_5188	0.255173	0.0549991	2.2099e-06	0.00028745	0.0023951		FALSE
Sniffles2.DEL.30FBM1	chr2	197696217	-48	Methylation	chr2_19_5188	-0.210313	0.0584194	0.00017425	0.0137262	0.00239107		FALSE
Sniffles2.INS.3100M1	chr2	197807409	39	Methylation	chr2_19_5188	0.209139	0.056335	0.00011368	0.00953912	0.00240817		FALSE
Sniffles2.DEL.3102M1	chr2	197866077	-83	Methylation	chr2_19_5188	0.19038	0.0563439	0.00039113	0.0267447	0.00227972		FALSE
Sniffles2.DEL.3104M1	chr2	197890809	-44	Methylation	chr2_19_5188	0.193977	0.0563698	0.00031283	0.0223214	0.00239078		FALSE
Sniffles2.DEL.30E0M1	chr2	197273973	-34	Methylation	chr2_19_5211	-0.251833	0.0699537	0.00017432	0.0137311	0.000660039		FALSE
Sniffles2.INS.30F6M1	chr2	197616310	35	Methylation	chr2_19_5211	-0.211769	0.0539085	4.85233e-05	0.0045564	1.72883e-05		FALSE
Sniffles2.INS.3107M1	chr2	197898728	311	Methylation	chr2_19_5211	-0.186811	0.0513134	0.00014956	0.0120659	2.72844e-05		FALSE
Sniffles2.INS.310AM1	chr2	197922742	289	Methylation	chr2_19_5211	0.180044	0.0529463	0.00036206	0.0251409	2.15434e-05		FALSE
Sniffles2.INS.30F6M1	chr2	197616310	35	Methylation	chr2_19_5237	-0.219819	0.054251	2.92687e-05	0.00292312	3.75896e-07		FALSE
Sniffles2.DEL.30FBM1	chr2	197696217	-48	Methylation	chr2_19_5237	0.245074	0.0570616	1.04231e-05	0.00116719	1.76263e-08		FALSE
Sniffles2.INS.3100M1	chr2	197807409	39	Methylation	chr2_19_5237	-0.204012	0.0553163	0.00012481	0.0103455	1.70927e-08		FALSE
Sniffles2.DEL.3102M1	chr2	197866077	-83	Methylation	chr2_19_5237	-0.260901	0.0546883	1.19357e-06	0.00016376	1.09102e-07		FALSE
Sniffles2.DEL.3104M1	chr2	197890809	-44	Methylation	chr2_19_5237	-0.235219	0.0550102	1.13189e-05	0.00125584	1.8415e-08		FALSE
Sniffles2.DEL.3114M1	chr2	198029789	-137	Methylation	chr2_19_5237	-0.38834	0.0659451	3.49275e-09	7.15305e-07	0.00021027		FALSE
Sniffles2.DEL.3114M1	chr2	198029789	-137	Methylation	chr2_19_5252	0.298576	0.0725932	2.26957e-05	0.002334	0.000772044	L1	TRUE
Sniffles2.DEL.312BM1	chr2	198640169	-38	Methylation	chr2_19_5364	0.167619	0.0516248	0.00062086	0.038564	0.0152271		FALSE
Sniffles2.DEL.313CM1	chr2	199017167	-82	Methylation	chr2_19_5375	-0.232103	0.0624795	0.00011266	0.00946581	2.30712e-05		FALSE
Sniffles2.DEL.313CM1	chr2	199017167	-82	Methylation	chr2_19_5376	-0.277595	0.0608269	3.13912e-06	0.00039529	0.00197561		FALSE
Sniffles2.DEL.3141M1	chr2	199149682	-34	Methylation	chr2_19_5380	0.343141	0.0945135	0.00015537	0.0124613	0		FALSE
Sniffles2.DEL.318BM1	chr2	200826628	-93	Methylation	chr2_19_5549	-0.245232	0.0530366	2.3774e-06	0.0003071	3.05311e-14		FALSE
Sniffles2.DEL.31A1M1	chr2	201281926	-2792	Methylation	chr2_19_5549	-0.23432	0.0533536	6.80752e-06	0.00079653	7.82041e-13		FALSE
Sniffles2.INS.319EM1	chr2	201284696	373	Methylation	chr2_19_5549	0.22864	0.0542663	1.48342e-05	0.00159911	8.98281e-13		FALSE
Sniffles2.INS.31A9M1	chr2	201414934	115	Methylation	chr2_19_5549	-0.178805	0.0542058	0.00051904	0.0335153	0		FALSE
Sniffles2.DEL.31BFM1	chr2	201856926	-321	Methylation	chr2_19_5612	0.248714	0.0589257	1.4356e-05	0.00155318	0.00203237		FALSE
Sniffles2.INS.31C4M1	chr2	201938106	36	Methylation	chr2_19_5612	0.552331	0.147741	0.00010279	0.00874613	0.00200312		FALSE
Sniffles2.INS.31C4M1	chr2	201938106	36	Methylation	chr2_19_5633	-0.629343	0.145489	9.11101e-06	0.00103418	1.06726e-12		FALSE
Sniffles2.INS.31CAM1	chr2	202050987	56	Methylation	chr2_19_5633	-0.253867	0.0727863	0.0002641	0.0194179	2.56787e-11		FALSE
Sniffles2.DEL.31BFM1	chr2	201856926	-321	Methylation	chr2_19_5634	-0.189818	0.0579539	0.00056272	0.0357069	2.10943e-07		FALSE
Sniffles2.DEL.328CM1	chr2	205507197	-32	Methylation	chr2_19_6011	-0.539301	0.168158	0.00071157	0.0428344	1.64373e-10		FALSE
Sniffles2.INS.32E6M1	chr2	207112166	323	Methylation	chr2_19_6159	-0.274093	0.0544518	3.31719e-07	5.03968e-05	0.0232617	L1	TRUE
Sniffles2.DEL.32F2M1	chr2	207486452	-8194	Methylation	chr2_19_6163	0.220072	0.0627678	0.00024691	0.018356	0		FALSE
Sniffles2.INS.331FM1	chr2	208168766	2999	Methylation	chr2_19_6225	-0.155471	0.0493473	0.00086209	0.0494904	4.44089e-16		FALSE
Sniffles2.DEL.3328M1	chr2	208143516	-42	Methylation	chr2_19_6284	-0.608874	0.0527377	6.48412e-28	6.19157e-25	0.00161679		FALSE
Sniffles2.INS.331FM1	chr2	208168766	2999	Methylation	chr2_19_6284	0.199301	0.0512797	5.74699e-05	0.00528481	0.00163378		FALSE
Sniffles2.DEL.3333M1	chr2	208365958	-33	Methylation	chr2_19_6318	0.685949	0.151772	3.83733e-06	0.00047421	0.0121459		FALSE
Sniffles2.DEL.333DM1	chr2	208534105	-52	Methylation	chr2_19_6320	0.410884	0.106636	6.55741e-05	0.00592589	0.00177116		FALSE
Sniffles2.DEL.3354M1	chr2	209078298	-5908	Methylation	chr2_19_6368	0.347216	0.0698668	4.55328e-07	6.74721e-05	6.50081e-06		FALSE
Sniffles2.INS.335FM1	chr2	209396016	314	Methylation	chr2_19_6368	0.339665	0.0675943	3.4624e-07	5.23929e-05	7.2791e-06		FALSE
Sniffles2.DEL.3365M1	chr2	209434844	-42	Methylation	chr2_19_6368	-0.564192	0.174835	0.00066489	0.040663	8.57379e-06		FALSE
Sniffles2.DEL.3354M1	chr2	209078298	-5908	Methylation	chr2_19_6369	0.425813	0.0667622	1.97752e-10	4.7585e-08	3.93403e-05		FALSE
Sniffles2.INS.335FM1	chr2	209396016	314	Methylation	chr2_19_6369	0.332599	0.0654958	2.6561e-07	4.10731e-05	2.58854e-05		FALSE
Sniffles2.INS.3382M1	chr2	210337268	36	Methylation	chr2_19_6459	-0.247626	0.0632437	5.11188e-05	0.0047702	0.000770913		FALSE
Sniffles2.DEL.338AM1	chr2	210512920	-70	Methylation	chr2_19_6466	-0.514721	0.0816365	3.07064e-10	7.22247e-08	4.76894e-07		FALSE
Sniffles2.INS.33DAM1	chr2	211981040	258	Methylation	chr2_19_6554	0.340614	0.103405	0.00052745	0.0339337	6.0455e-12		FALSE
Sniffles2.INS.33E3M1	chr2	212191546	42	Methylation	chr2_19_6572	0.376731	0.0682929	2.72902e-08	4.922e-06	0		FALSE
Sniffles2.DEL.33E7M1	chr2	212191860	-32	Methylation	chr2_19_6572	0.576817	0.0846873	1.34421e-11	3.70072e-09	0		FALSE
Sniffles2.INS.33EAM1	chr2	212249438	97	Methylation	chr2_19_6572	0.560457	0.0681047	7.56279e-16	3.10081e-13	0		FALSE
Sniffles2.DEL.33F3M1	chr2	212319238	-8050	Methylation	chr2_19_6572	-0.430026	0.108628	4.29188e-05	0.00409246	0		FALSE
Sniffles2.INS.33EEM1	chr2	212331059	90	Methylation	chr2_19_6572	-0.520588	0.06002	2.67279e-17	1.23779e-14	0		FALSE
Sniffles2.DEL.33F9M1	chr2	212446579	-36	Methylation	chr2_19_6572	0.265523	0.0796481	0.00045891	0.0304024	0		FALSE
Sniffles2.INS.346BM1	chr2	214836389	53	Methylation	chr2_19_6722	-0.621121	0.190359	0.00058757	0.0369508	0.00249508		FALSE
Sniffles2.DEL.34B6M1	chr2	216187474	-32	Methylation	chr2_19_6812	-0.283036	0.083093	0.00035469	0.0247255	0.0184078		FALSE
Sniffles2.DEL.34A2M1	chr2	215918811	-40	Methylation	chr2_19_6836	-0.456797	0.0592065	3.09381e-14	1.09916e-11	0.00193995		FALSE
Sniffles2.INS.34A0M1	chr2	215919833	134	Methylation	chr2_19_6836	-0.47015	0.0550242	7.13523e-17	3.17755e-14	0.000803823		FALSE
Sniffles2.DEL.34A3M1	chr2	215921499	-38	Methylation	chr2_19_6836	-0.50564	0.05591	1.49188e-18	7.59277e-16	0.000713103		FALSE
Sniffles2.INS.34A1M1	chr2	215921645	53	Methylation	chr2_19_6836	0.941843	0.187365	3.43505e-07	5.2028e-05	9.56494e-05		FALSE
Sniffles2.INS.34A9M1	chr2	216031692	38	Methylation	chr2_19_6874	-0.269493	0.0773251	0.00026662	0.019573	0.000967533		FALSE
Sniffles2.DEL.34B4M1	chr2	216109158	-42	Methylation	chr2_19_6874	0.971607	0.137333	2.41916e-12	7.20577e-10	0.000140727		FALSE
Sniffles2.DEL.34BAM1	chr2	216224892	-2884	Methylation	chr2_19_6874	-1.27578	0.0580781	1.5839e-76	1.30818e-72	0.000364836		FALSE
Sniffles2.INS.34B8M1	chr2	216226563	165	Methylation	chr2_19_6874	1.33514	0.0585948	2.9264e-80	2.72002e-76	0.00275954		FALSE
Sniffles2.DEL.34BCM1	chr2	216228072	-316	Methylation	chr2_19_6874	-0.279041	0.0858497	0.00061378	0.0382194	0.000386936		FALSE
Sniffles2.INS.34CAM1	chr2	216527139	35	Methylation	chr2_19_6889	-0.424312	0.0744986	1.02867e-08	1.97283e-06	0.00141315		FALSE
Sniffles2.INS.34CBM1	chr2	216560078	53	Methylation	chr2_19_6889	-0.252673	0.0702091	0.00017503	0.0137792	0.00174332		FALSE
Sniffles2.INS.3493M1	chr2	215651501	44	Methylation	chr2_19_6923	-0.249669	0.0698449	0.00019164	0.0148725	0.0123062		FALSE
Sniffles2.INS.3501M1	chr2	217440992	114	Methylation	chr2_19_6929	-0.22653	0.0656031	0.00029966	0.0215441	0		FALSE
Sniffles2.INS.3501M1	chr2	217440992	114	Methylation	chr2_19_6948	-0.218666	0.0646504	0.00038641	0.0264836	0.00751403		FALSE
Sniffles2.INS.3502M1	chr2	217457413	137	Methylation	chr2_19_6948	-0.199541	0.0626019	0.00076071	0.0450701	0.00421304		FALSE
Sniffles2.INS.34F0M1	chr2	217210245	306	Methylation	chr2_19_6991	0.206487	0.0653215	0.00083154	0.0482118	0.000143175		FALSE
Sniffles2.INS.34F0M1	chr2	217210245	306	Methylation	chr2_19_6993	-0.254437	0.0659843	6.4819e-05	0.00586882	0.000881353		FALSE
Sniffles2.DEL.3518M1	chr2	217786824	-41	Methylation	chr2_19_7011	0.3543	0.10313	0.00031935	0.0226993	0.00306195		FALSE
Sniffles2.INS.34CBM1	chr2	216560078	53	Methylation	chr2_19_7013	-0.26934	0.0698279	6.45165e-05	0.00584543	0.0054793		FALSE
Sniffles2.INS.34FFM1	chr2	217400358	316	Methylation	chr2_19_7013	-0.231203	0.0629546	0.00013248	0.0108781	0.00135591		FALSE
Sniffles2.INS.3501M1	chr2	217440992	114	Methylation	chr2_19_7013	-0.337804	0.0752619	4.41843e-06	0.00053875	0.00199932		FALSE
Sniffles2.INS.3502M1	chr2	217457413	137	Methylation	chr2_19_7013	-0.370993	0.0724819	2.17054e-07	3.40567e-05	0.00674339		FALSE
Sniffles2.DEL.3518M1	chr2	217786824	-41	Methylation	chr2_19_7038	-0.771912	0.119615	1.25288e-10	3.0819e-08	0.00933741	L1	TRUE
Sniffles2.DEL.34E6M1	chr2	217093041	-32	Methylation	chr2_19_7056	0.192751	0.059116	0.00059241	0.0371829	1.11022e-15		FALSE
Sniffles2.INS.3547M1	chr2	218575425	40	Methylation	chr2_19_7081	0.666023	0.175593	8.31268e-05	0.00728083	0.0115911		FALSE
Sniffles2.DEL.351DM1	chr2	217809485	-44	Methylation	chr2_19_7083	-0.212905	0.063464	0.00042609	0.028649	3.05005e-07		FALSE
Sniffles2.INS.3527M1	chr2	218068141	39	Methylation	chr2_19_7085	0.500216	0.0737254	1.58633e-11	4.33313e-09	0.00118964		FALSE
Sniffles2.INS.3535M1	chr2	218315058	32	Methylation	chr2_19_7085	-0.26733	0.0763486	0.00025124	0.0186215	0.00269232		FALSE
Sniffles2.INS.3562M1	chr2	218971893	36	Methylation	chr2_19_7087	-0.289117	0.0896767	0.0006717	0.0409924	0		FALSE
Sniffles2.DEL.3533M1	chr2	218200040	-32	Methylation	chr2_19_7112	0.432032	0.0569116	7.34616e-14	2.52121e-11	3.26406e-14		FALSE
Sniffles2.INS.3535M1	chr2	218315058	32	Methylation	chr2_19_7112	-0.472944	0.0722124	6.94094e-11	1.76139e-08	1.55431e-15		FALSE
Sniffles2.INS.3536M1	chr2	218333971	322	Methylation	chr2_19_7112	-0.229432	0.0573524	3.61888e-05	0.00352098	0		FALSE
Sniffles2.DEL.3533M1	chr2	218200040	-32	Methylation	chr2_19_7116	0.632259	0.0587874	8.3418e-25	6.54297e-22	0.0022937		FALSE
Sniffles2.INS.3535M1	chr2	218315058	32	Methylation	chr2_19_7116	-0.469564	0.0787913	2.33082e-09	4.89347e-07	0.0023503		FALSE
Sniffles2.INS.3536M1	chr2	218333971	322	Methylation	chr2_19_7116	-0.456657	0.0598334	5.52601e-14	1.92017e-11	0.00228765		FALSE
Sniffles2.DEL.3533M1	chr2	218200040	-32	Methylation	chr2_19_7123	-0.251059	0.0560178	4.55235e-06	0.0005535	1.5741e-05		FALSE
Sniffles2.INS.3535M1	chr2	218315058	32	Methylation	chr2_19_7123	0.255718	0.0702915	0.00015108	0.0121694	0.000910147		FALSE
Sniffles2.INS.3536M1	chr2	218333971	322	Methylation	chr2_19_7123	0.17574	0.0548871	0.00072436	0.0434302	1.98256e-06		FALSE
Sniffles2.DEL.3533M1	chr2	218200040	-32	Methylation	chr2_19_7143	0.293971	0.0613007	1.05971e-06	0.00014672	0		FALSE
Sniffles2.INS.3535M1	chr2	218315058	32	Methylation	chr2_19_7143	-0.428732	0.076139	1.46725e-08	2.74942e-06	4.66294e-15		FALSE
Sniffles2.INS.3536M1	chr2	218333971	322	Methylation	chr2_19_7143	-0.318343	0.0591952	5.69617e-08	9.8207e-06	1.11022e-16		FALSE
Sniffles2.INS.357BM1	chr2	219270702	3069	Methylation	chr2_19_7244	-0.387576	0.113891	0.00035888	0.0249647	0.00366151		FALSE
Sniffles2.DEL.3576M1	chr2	219187602	-590	Methylation	chr2_19_7285	0.529304	0.0520969	1.50926e-22	1.01984e-19	0.0039135		FALSE
Sniffles2.DEL.3577M1	chr2	219188433	-3079	Methylation	chr2_19_7285	0.532832	0.0517314	4.5291e-23	3.16204e-20	0.00619322		FALSE
Sniffles2.DEL.356CM1	chr2	219067057	-284	Methylation	chr2_19_7301	0.428166	0.0930235	2.62064e-06	0.00033566	0		FALSE
Sniffles2.DEL.3576M1	chr2	219187602	-590	Methylation	chr2_19_7301	-0.281625	0.0593866	1.36625e-06	0.00018513	0		FALSE
Sniffles2.DEL.3577M1	chr2	219188433	-3079	Methylation	chr2_19_7301	-0.271834	0.0591809	2.7391e-06	0.00034918	0		FALSE
Sniffles2.DEL.3554M1	chr2	218730314	-31	Methylation	chr2_19_7338	0.449561	0.13971	0.00068594	0.0416475	0		FALSE
Sniffles2.DEL.3587M1	chr2	219456894	-68	Methylation	chr2_19_7345	0.437028	0.0518066	1.62254e-16	7.01698e-14	8.59875e-10		FALSE
Sniffles2.DEL.3587M1	chr2	219456894	-68	Methylation	chr2_19_7347	0.250235	0.0509865	6.16362e-07	8.91824e-05	0.0260465	L1	TRUE
Sniffles2.DEL.3587M1	chr2	219456894	-68	Methylation	chr2_19_7350	0.470904	0.0533615	8.27189e-18	3.99833e-15	0.000378742		FALSE
Sniffles2.DEL.3587M1	chr2	219456894	-68	Methylation	chr2_19_7351	0.605663	0.0467875	9.75453e-34	1.32179e-30	0.0217116	L1	TRUE
Sniffles2.DEL.35AEM1	chr2	220173870	-34	Methylation	chr2_19_7351	-0.330157	0.102939	0.00071097	0.0428124	0		FALSE
Sniffles2.INS.3553M1	chr2	218711871	327	Methylation	chr2_19_7397	-0.191414	0.0567646	0.0004008	0.0272749	0.00363		FALSE
Sniffles2.INS.3594M1	chr2	219846137	47	Methylation	chr2_19_7423	0.202263	0.0637165	0.00079504	0.046608	0.00197196		FALSE
Sniffles2.INS.363CM1	chr2	222116243	37	Methylation	chr2_19_7609	0.271844	0.0767033	0.00021466	0.0163386	0		FALSE
Sniffles2.INS.3694M1	chr2	223526633	152	Methylation	chr2_19_7729	0.366633	0.0909712	3.20201e-05	0.00316616	0.00139445		FALSE
Sniffles2.DEL.36C5M1	chr2	224427830	-872	Methylation	chr2_19_7825	-0.204831	0.0582557	0.00023809	0.0178174	1.31035e-08		FALSE
Sniffles2.INS.36DDM1	chr2	224909793	98	Methylation	chr2_19_7877	0.212893	0.0536311	4.10434e-05	0.00393623	0.000385556		FALSE
Sniffles2.INS.36D7M1	chr2	224877464	42	Methylation	chr2_19_7881	0.307047	0.0864309	0.00020807	0.0159146	0.000308873		FALSE
Sniffles2.INS.36DDM1	chr2	224909793	98	Methylation	chr2_19_7881	0.205189	0.0499603	2.32568e-05	0.00238428	0.000314075		FALSE
Sniffles2.DEL.36F6M1	chr2	225248722	-34	Methylation	chr2_19_7882	-0.244907	0.0692664	0.00022142	0.0167681	0.00557741		FALSE
Sniffles2.INS.36DDM1	chr2	224909793	98	Methylation	chr2_19_7883	-0.160844	0.048561	0.00049488	0.0322958	0.00455403		FALSE
Sniffles2.INS.3715M1	chr2	225888967	319	Methylation	chr2_19_7883	-0.226189	0.0690875	0.00056557	0.0358458	0.00396891		FALSE
Sniffles2.DEL.36E7M1	chr2	225018488	-160	Methylation	chr2_19_7891	0.2503	0.0670819	0.00010571	0.00896357	0		FALSE
Sniffles2.DEL.36E7M1	chr2	225018488	-160	Methylation	chr2_19_7895	-0.572433	0.058743	4.99901e-21	3.04122e-18	0.000273332		FALSE
Sniffles2.INS.36ECM1	chr2	225181819	54	Methylation	chr2_19_7907	0.375382	0.0725118	1.61616e-07	2.58916e-05	0.0358	L1	TRUE
Sniffles2.DEL.3742M1	chr2	226469537	-149	Methylation	chr2_19_7983	0.197634	0.0609425	0.00062951	0.0389693	1.10457e-08		FALSE
Sniffles2.DEL.3743M1	chr2	226469624	-1109	Methylation	chr2_19_7983	-0.256379	0.0560851	3.03342e-06	0.00038334	2.34352e-07		FALSE
Sniffles2.INS.3776M1	chr2	227368336	36	Methylation	chr2_19_8072	0.48127	0.146866	0.00055962	0.0355588	0.000914908		FALSE
Sniffles2.DUP.377AM1	chr2	227376384	17280	Methylation	chr2_19_8072	-0.758	0.13513	1.64835e-08	3.06458e-06	0.000435487		FALSE
Sniffles2.INS.3777M1	chr2	227389894	31	Methylation	chr2_19_8072	0.333192	0.0850377	5.05474e-05	0.00472427	0.00598574		FALSE
Sniffles2.DUP.377AM1	chr2	227376384	17280	Methylation	chr2_19_8076	0.571805	0.145784	4.97149e-05	0.00465448	1.3679e-05		FALSE
Sniffles2.DEL.37A8M1	chr2	228092440	-53	Methylation	chr2_19_8076	0.220952	0.0646176	0.00033842	0.0237928	0.000140791		FALSE
Sniffles2.DEL.3789M1	chr2	227598960	-36	Methylation	chr2_19_8097	-0.36373	0.0688553	9.37042e-08	1.56134e-05	0.00110493		FALSE
Sniffles2.INS.3784M1	chr2	227601501	299	Methylation	chr2_19_8097	-0.444608	0.0936742	1.33997e-06	0.00018191	0.00160262		FALSE
Sniffles2.DEL.3796M1	chr2	227777421	-60	Methylation	chr2_19_8124	0.213195	0.0657459	0.00062982	0.0389854	0		FALSE
Sniffles2.INS.3798M1	chr2	227803605	36	Methylation	chr2_19_8124	0.343967	0.085951	3.59657e-05	0.00350207	0		FALSE
Sniffles2.DEL.3772M1	chr2	227203328	-40	Methylation	chr2_19_8126	-0.24767	0.0708073	0.0002546	0.0188299	0.0112351		FALSE
Sniffles2.INS.3770M1	chr2	227203666	58	Methylation	chr2_19_8157	0.442613	0.131423	0.00040678	0.0276061	0.00604365		FALSE
Sniffles2.INS.37ADM1	chr2	228187375	37	Methylation	chr2_19_8157	-0.235678	0.073286	0.00069061	0.0418557	0.00737698		FALSE
Sniffles2.INS.37B7M1	chr2	228393428	41	Methylation	chr2_19_8171	-0.321938	0.0651082	5.14911e-07	7.56668e-05	0.00466061		FALSE
Sniffles2.DEL.3823M1	chr2	230110395	-32	Methylation	chr2_19_8322	0.382784	0.115013	0.0004681	0.0308857	1.871e-05		FALSE
Sniffles2.INS.382BM1	chr2	230338022	4955	Methylation	chr2_19_8342	-0.356527	0.0769158	2.27075e-06	0.00029462	0.000344472		FALSE
Sniffles2.DEL.382DM1	chr2	230343096	-567	Methylation	chr2_19_8342	-0.368114	0.0827374	5.27097e-06	0.00063227	0.000267028		FALSE
Sniffles2.DEL.3864M1	chr2	231165025	-52	Methylation	chr2_19_8346	0.19847	0.0586788	0.00038642	0.0264837	0.00250669		FALSE
Sniffles2.DEL.3833M1	chr2	230460580	-343	Methylation	chr2_19_8358	-0.253453	0.0564277	4.35381e-06	0.00053159	0.000313499		FALSE
Sniffles2.INS.3835M1	chr2	230499513	216	Methylation	chr2_19_8367	0.272431	0.0742532	0.00013428	0.0110034	0.00122068		FALSE
Sniffles2.DEL.383DM1	chr2	230536750	-56	Methylation	chr2_19_8367	0.309244	0.057611	6.01004e-08	1.03261e-05	0.00198728		FALSE
Sniffles2.INS.3839M1	chr2	230581579	48	Methylation	chr2_19_8367	-0.500153	0.0742824	2.19461e-11	5.89872e-09	0.00110466		FALSE
Sniffles2.INS.3835M1	chr2	230499513	216	Methylation	chr2_19_8369	0.328682	0.0694633	1.43503e-06	0.00019369	0		FALSE
Sniffles2.DEL.383DM1	chr2	230536750	-56	Methylation	chr2_19_8369	0.174412	0.0553094	0.00085347	0.0491123	0		FALSE
Sniffles2.INS.3839M1	chr2	230581579	48	Methylation	chr2_19_8369	-0.613854	0.0679262	1.56556e-18	7.95578e-16	1.09458e-07		FALSE
Sniffles2.INS.3841M1	chr2	230629993	36	Methylation	chr2_19_8379	0.640582	0.179955	0.00020261	0.0155688	0		FALSE
Sniffles2.DEL.3869M1	chr2	231249847	-73	Methylation	chr2_19_8384	0.346547	0.109796	0.00084508	0.0487657	0.00173949		FALSE
Sniffles2.INV.3875M1	chr2	231352996	399	Methylation	chr2_19_8418	0.700804	0.189182	0.00011729	0.00980168	0		FALSE
Sniffles2.DEL.391DM1	chr2	231842542	-563	Methylation	chr2_19_8420	-0.70237	0.173981	3.1136e-05	0.00308779	0.00312296		FALSE
Sniffles2.INS.385CM1	chr2	231005476	76	Methylation	chr2_19_8423	0.512489	0.150716	0.00036224	0.0251508	0.000691192		FALSE
Sniffles2.DEL.3908M1	chr2	231836933	-120	Methylation	chr2_19_8427	-0.335352	0.104636	0.00071678	0.0430729	0		FALSE
Sniffles2.INS.3855M1	chr2	230933159	62	Methylation	chr2_19_8431	-0.266811	0.0575266	2.2257e-06	0.00028933	0		FALSE
Sniffles2.INS.3856M1	chr2	230937446	217	Methylation	chr2_19_8431	-0.255091	0.0570269	4.73617e-06	0.00057394	0		FALSE
Sniffles2.DEL.38D3M1	chr2	231823565	-83	Methylation	chr2_19_8431	-0.226447	0.0689184	0.00054285	0.0347169	0		FALSE
Sniffles2.DEL.38F7M1	chr2	231832222	-125	Methylation	chr2_19_8431	-0.303426	0.0866707	0.0002517	0.0186487	0		FALSE
Sniffles2.INS.384BM1	chr2	230754435	35	Methylation	chr2_19_8436	0.466697	0.1408	0.0004908	0.032085	0.00248316		FALSE
Sniffles2.INS.3855M1	chr2	230933159	62	Methylation	chr2_19_8436	0.336564	0.0580683	5.88094e-09	1.16613e-06	0.00126009		FALSE
Sniffles2.INS.3856M1	chr2	230937446	217	Methylation	chr2_19_8436	0.338194	0.057231	3.10959e-09	6.41808e-07	0.00129679		FALSE
Sniffles2.DEL.38D3M1	chr2	231823565	-83	Methylation	chr2_19_8436	0.292054	0.0700639	1.79595e-05	0.00189449	0.00131828		FALSE
Sniffles2.INS.3855M1	chr2	230933159	62	Methylation	chr2_19_8445	-0.173072	0.053825	0.0006915	0.0418981	0.0018804		FALSE
Sniffles2.INS.3856M1	chr2	230937446	217	Methylation	chr2_19_8445	-0.225821	0.0528523	1.14869e-05	0.00127254	0.018931		FALSE
Sniffles2.DEL.38ECM1	chr2	231829455	-129	Methylation	chr2_19_8456	-0.308522	0.0911857	0.0003849	0.0264068	0.0124316		FALSE
Sniffles2.DEL.38D4M1	chr2	231823528	-1773	Methylation	chr2_19_8457	-0.450836	0.142365	0.0008158	0.0475272	0		FALSE
Sniffles2.DEL.385FM1	chr2	231019358	-1180	Methylation	chr2_19_8459	-0.883424	0.143591	7.60389e-10	1.69948e-07	0.0800446	L2	TRUE
Sniffles2.DEL.3864M1	chr2	231165025	-52	Methylation	chr2_19_8459	-0.205249	0.0651239	0.00085841	0.0493312	2.76164e-05		FALSE
Sniffles2.INS.38AFM1	chr2	231834536	448	Methylation	chr2_19_8499	-0.661669	0.186733	0.00021525	0.0163742	0		FALSE
Sniffles2.DEL.383BM1	chr2	230497540	-31	Methylation	chr2_19_8500	0.280675	0.0747768	9.69773e-05	0.00831834	0.0105328		FALSE
Sniffles2.DEL.386FM1	chr2	231337464	-60	Methylation	chr2_19_8510	-0.469996	0.138041	0.00035669	0.0248423	0		FALSE
Sniffles2.INS.3878M1	chr2	231415089	310	Methylation	chr2_19_8519	-0.368726	0.0538043	1.02195e-11	2.85016e-09	0.00373621		FALSE
Sniffles2.DEL.387CM1	chr2	231426197	-59	Methylation	chr2_19_8519	-0.365492	0.0621378	3.62347e-09	7.4008e-07	3.75087e-06		FALSE
Sniffles2.INS.38C0M1	chr2	231848564	178	Methylation	chr2_19_8519	-0.266699	0.0733262	0.00015151	0.0121974	2.73659e-08		FALSE
Sniffles2.INS.3878M1	chr2	231415089	310	Methylation	chr2_19_8521	-0.196214	0.0541814	0.0001608	0.0128303	0.000229284		FALSE
Sniffles2.DEL.387CM1	chr2	231426197	-59	Methylation	chr2_19_8521	-0.261484	0.0616081	1.29765e-05	0.00141985	0.000235747		FALSE
Sniffles2.INS.38C0M1	chr2	231848564	178	Methylation	chr2_19_8521	-0.238782	0.0717545	0.0004686	0.0309144	0.000901606		FALSE
Sniffles2.INS.3880M1	chr2	231558291	320	Methylation	chr2_19_8554	-0.186473	0.0551152	0.00038501	0.026412	0.00274362		FALSE
Sniffles2.DEL.387CM1	chr2	231426197	-59	Methylation	chr2_19_8569	-0.203017	0.0639724	0.00079742	0.0467005	0.00391052		FALSE
Sniffles2.INS.3882M1	chr2	231578974	54	Methylation	chr2_19_8569	-0.259183	0.0688846	9.36185e-05	0.00806323	0.00161898		FALSE
Sniffles2.INS.387BM1	chr2	231472984	69	Methylation	chr2_19_8571	0.189796	0.0558211	0.00036267	0.0251733	6.26439e-05		FALSE
Sniffles2.INS.3882M1	chr2	231578974	54	Methylation	chr2_19_8571	0.252344	0.0711237	0.00021161	0.0161443	5.70579e-05		FALSE
Sniffles2.INS.38A5M1	chr2	231826995	53	Methylation	chr2_19_8602	-0.315161	0.100056	0.00086361	0.0495526	0		FALSE
Sniffles2.DEL.391DM1	chr2	231842542	-563	Methylation	chr2_19_8603	0.584795	0.184156	0.00079215	0.0464671	0		FALSE
Sniffles2.INS.387BM1	chr2	231472984	69	Methylation	chr2_19_8624	0.191574	0.0581787	0.00052955	0.034035	0.00512451		FALSE
Sniffles2.INS.398CM1	chr2	233176493	636	Methylation	chr2_19_8677	-0.321747	0.1009	0.00075729	0.0449305	0.00202864		FALSE
Sniffles2.DEL.3965M1	chr2	232803662	-305	Methylation	chr2_19_8690	0.224251	0.0611146	0.00013408	0.0109873	0.00373543		FALSE
Sniffles2.INS.3960M1	chr2	232827203	136	Methylation	chr2_19_8690	0.333682	0.103242	0.00065344	0.0401186	0.00287817		FALSE
Sniffles2.DEL.3922M1	chr2	231845783	-128	Methylation	chr2_19_8694	0.301335	0.0949352	0.00079579	0.0466384	0		FALSE
Sniffles2.DEL.394DM1	chr2	232385067	-34	Methylation	chr2_19_8696	0.403851	0.10223	4.43811e-05	0.00421418	2.48445e-06		FALSE
Sniffles2.DEL.3952M1	chr2	232468009	-742	Methylation	chr2_19_8696	-0.267807	0.0710326	9.08922e-05	0.00785937	8.7693e-06		FALSE
Sniffles2.INS.396CM1	chr2	232897872	124	Methylation	chr2_19_8696	0.518441	0.164201	0.0008423	0.048664	1.68602e-07		FALSE
Sniffles2.DEL.394DM1	chr2	232385067	-34	Methylation	chr2_19_8701	0.447602	0.0990127	3.81886e-06	0.00047219	0.011791		FALSE
Sniffles2.INS.3978M1	chr2	232995261	186	Methylation	chr2_19_8701	0.300374	0.0857399	0.00024948	0.0185153	0.00394734		FALSE
Sniffles2.DEL.38FFM1	chr2	231834169	-863	Methylation	chr2_19_8703	-0.490112	0.137684	0.0002027	0.0155747	0.0185734		FALSE
Sniffles2.DEL.394DM1	chr2	232385067	-34	Methylation	chr2_19_8703	0.362619	0.101135	0.00018404	0.0143786	0.0172675		FALSE
Sniffles2.INS.3961M1	chr2	232886148	123	Methylation	chr2_19_8703	0.222534	0.0645245	0.00030426	0.0218202	0.0101326		FALSE
Sniffles2.DEL.394DM1	chr2	232385067	-34	Methylation	chr2_19_8704	0.393045	0.0970428	2.94773e-05	0.00294163	0		FALSE
Sniffles2.DEL.392FM1	chr2	231954870	-35	Methylation	chr2_19_8707	0.226698	0.070799	0.00072399	0.0434124	3.13675e-11		FALSE
Sniffles2.DEL.394DM1	chr2	232385067	-34	Methylation	chr2_19_8707	0.469263	0.0926785	2.86248e-07	4.39893e-05	3.19473e-10		FALSE
Sniffles2.INS.3944M1	chr2	232385116	39	Methylation	chr2_19_8707	-0.218	0.0557209	5.17557e-05	0.00482282	1.96883e-11		FALSE
Sniffles2.INS.3945M1	chr2	232389781	35	Methylation	chr2_19_8707	0.384253	0.0835728	2.68341e-06	0.00034292	1.25244e-09		FALSE
Sniffles2.INS.3895M1	chr2	231715735	158	Methylation	chr2_19_8710	0.284746	0.0696214	2.49907e-05	0.00254197	0.000162483		FALSE
Sniffles2.DEL.38F1M1	chr2	231830364	-127	Methylation	chr2_19_8710	0.324873	0.0880202	0.00012348	0.0102492	0.000346456		FALSE
Sniffles2.DEL.394DM1	chr2	232385067	-34	Methylation	chr2_19_8710	0.355811	0.0950637	0.00010109	0.00862105	0.00252104		FALSE
Sniffles2.INS.3945M1	chr2	232389781	35	Methylation	chr2_19_8710	0.293914	0.0857716	0.00032966	0.0232924	0.0983324		FALSE
Sniffles2.DEL.38E6M1	chr2	231827767	-873	Methylation	chr2_19_8722	0.350121	0.104872	0.00045127	0.0299989	1.82003e-07		FALSE
Sniffles2.INS.3954M1	chr2	232583366	46	Methylation	chr2_19_8722	-0.177581	0.0556266	0.00074807	0.0445037	4.73497e-07		FALSE
Sniffles2.DEL.3952M1	chr2	232468009	-742	Methylation	chr2_19_8723	-0.223664	0.0664214	0.00040752	0.0276406	0.00136695		FALSE
Sniffles2.DEL.38F5M1	chr2	231831116	-90	Methylation	chr2_19_8726	-0.524963	0.162774	0.00066915	0.040871	0.00730012		FALSE
Sniffles2.INS.3940M1	chr2	232346525	32	Methylation	chr2_19_8731	-0.627773	0.162871	6.52771e-05	0.00590414	0		FALSE
Sniffles2.INS.3954M1	chr2	232583366	46	Methylation	chr2_19_8746	-0.354329	0.0561203	2.91426e-10	6.87273e-08	1.11022e-16		FALSE
Sniffles2.DEL.3965M1	chr2	232803662	-305	Methylation	chr2_19_8792	-0.262803	0.0594341	5.95913e-06	0.00070646	0.000353666		FALSE
Sniffles2.DEL.3965M1	chr2	232803662	-305	Methylation	chr2_19_8794	0.189164	0.0575633	0.0005419	0.0346747	2.84088e-08		FALSE
Sniffles2.INS.3961M1	chr2	232886148	123	Methylation	chr2_19_8794	-0.189008	0.0599949	0.00086198	0.0494868	9.12364e-10		FALSE
Sniffles2.INS.3962M1	chr2	232890070	39	Methylation	chr2_19_8802	-0.400674	0.0899644	5.16536e-06	0.00062081	0.00941511		FALSE
Sniffles2.INS.3960M1	chr2	232827203	136	Methylation	chr2_19_8805	-0.462161	0.0975959	1.41067e-06	0.00019062	0.00131438		FALSE
Sniffles2.DEL.3965M1	chr2	232803662	-305	Methylation	chr2_19_8810	0.303371	0.0622163	7.19352e-07	0.00010278	0.001346		FALSE
Sniffles2.INS.396CM1	chr2	232897872	124	Methylation	chr2_19_8810	0.788997	0.16156	6.94612e-07	9.95473e-05	0.00236584		FALSE
Sniffles2.DEL.397AM1	chr2	232900385	-94	Methylation	chr2_19_8810	0.391255	0.0618238	2.67001e-10	6.32025e-08	0.00145791		FALSE
Sniffles2.INS.396EM1	chr2	232900424	227	Methylation	chr2_19_8810	-0.479803	0.0694352	7.08174e-12	2.00823e-09	0.00142873		FALSE
Sniffles2.INS.396FM1	chr2	232905898	48	Methylation	chr2_19_8810	-0.213454	0.0641441	0.00046871	0.0309208	0.00169423		FALSE
Sniffles2.DEL.397AM1	chr2	232900385	-94	Methylation	chr2_19_8811	0.278661	0.0623517	4.81974e-06	0.00058305	6.43262e-05		FALSE
Sniffles2.INS.396EM1	chr2	232900424	227	Methylation	chr2_19_8811	-0.25671	0.0708403	0.00015937	0.0127368	3.02095e-05		FALSE
Sniffles2.DEL.3965M1	chr2	232803662	-305	Methylation	chr2_19_8814	0.193874	0.0579872	0.0004435	0.0295907	0.000468394		FALSE
Sniffles2.INS.3977M1	chr2	232993182	121	Methylation	chr2_19_8829	0.427795	0.0571698	1.55399e-13	5.17098e-11	4.77219e-08		FALSE
Sniffles2.INS.398BM1	chr2	233144692	60	Methylation	chr2_19_8829	-0.200331	0.0621808	0.00067695	0.041227	6.66134e-16		FALSE
Sniffles2.INS.399CM1	chr2	233397058	214	Methylation	chr2_19_8902	-0.549452	0.0754909	6.24438e-13	1.96573e-10	0		FALSE
Sniffles2.DEL.39A5M1	chr2	233432200	-134	Methylation	chr2_19_8902	0.385872	0.0542904	1.95008e-12	5.85735e-10	0		FALSE
Sniffles2.INS.39A3M1	chr2	233463541	127	Methylation	chr2_19_8902	0.338679	0.0592688	9.27653e-09	1.79118e-06	0		FALSE
Sniffles2.DEL.39AAM1	chr2	233494918	-45	Methylation	chr2_19_8902	0.263501	0.0679694	5.96808e-05	0.00545987	0		FALSE
Sniffles2.DEL.39D9M1	chr2	234389278	-57	Methylation	chr2_19_9030	0.684986	0.205334	0.00045534	0.0302206	0.00119287		FALSE
Sniffles2.INS.39DCM1	chr2	234439513	31	Methylation	chr2_19_9030	-0.485258	0.0669758	7.79918e-13	2.43126e-10	0.00112126		FALSE
Sniffles2.INS.39DDM1	chr2	234440953	44	Methylation	chr2_19_9030	-0.317121	0.0956661	0.00049027	0.0320607	0.00112348		FALSE
Sniffles2.INS.39B1M1	chr2	233724147	49	Methylation	chr2_19_9031	-0.208017	0.0639026	0.00060326	0.0377143	8.8981e-12		FALSE
Sniffles2.INS.39DCM1	chr2	234439513	31	Methylation	chr2_19_9031	-0.301353	0.0709533	1.28158e-05	0.00140409	3.02324e-10		FALSE
Sniffles2.INS.39DDM1	chr2	234440953	44	Methylation	chr2_19_9031	-0.361217	0.0980233	0.00012629	0.0104486	5.08871e-12		FALSE
Sniffles2.INS.39DCM1	chr2	234439513	31	Methylation	chr2_19_9033	-0.493924	0.0635105	1.99534e-14	7.21549e-12	0.00087238		FALSE
Sniffles2.INS.39DCM1	chr2	234439513	31	Methylation	chr2_19_9038	-0.25648	0.0633367	2.95632e-05	0.00294894	0.000672633		FALSE
Sniffles2.INS.39DCM1	chr2	234439513	31	Methylation	chr2_19_9039	-0.202998	0.0622436	0.00059063	0.0370948	0.00132344		FALSE
Sniffles2.INS.39DDM1	chr2	234440953	44	Methylation	chr2_19_9041	0.423483	0.0910029	2.07117e-06	0.00027075	0.00120682		FALSE
Sniffles2.INS.39F0M1	chr2	234611152	1156	Methylation	chr2_19_9043	-0.197958	0.0577306	0.00032687	0.0231359	0.0200099		FALSE
Sniffles2.INS.39F3M1	chr2	234638092	128	Methylation	chr2_19_9043	0.183053	0.0577956	0.00081445	0.0474704	0.0032804		FALSE
Sniffles2.DEL.3A05M1	chr2	234645679	-150	Methylation	chr2_19_9043	0.315708	0.0973794	0.00063151	0.039067	0.00343026		FALSE
Sniffles2.INS.39E5M1	chr2	234540849	200	Methylation	chr2_19_9059	0.401765	0.0648139	5.78394e-10	1.31035e-07	1.11022e-16		FALSE
Sniffles2.DEL.39EAM1	chr2	234541062	-35	Methylation	chr2_19_9059	0.453304	0.0556179	1.35795e-15	5.46162e-13	2.46808e-11		FALSE
Sniffles2.INS.39E6M1	chr2	234544608	48	Methylation	chr2_19_9059	0.585462	0.0634407	3.40719e-19	1.81808e-16	6.90816e-07		FALSE
Sniffles2.DEL.39EBM1	chr2	234544692	-57	Methylation	chr2_19_9059	-0.472679	0.0569317	4.39463e-16	1.83576e-13	1.39507e-10		FALSE
Sniffles2.DEL.39CAM1	chr2	234180125	-34	Methylation	chr2_19_9113	0.591603	0.186799	0.00081506	0.0474959	0.00242679		FALSE
Sniffles2.DEL.39E0M1	chr2	234491067	-42	Methylation	chr2_19_9113	-0.358264	0.10858	0.00051733	0.0334348	0.00251405		FALSE
Sniffles2.DEL.3A27M1	chr2	234992648	-47	Methylation	chr2_19_9115	0.45744	0.117667	5.71528e-05	0.0052609	0.00861948		FALSE
Sniffles2.DEL.3A30M1	chr2	235043520	-106	Methylation	chr2_19_9119	-0.207447	0.0543773	7.62532e-05	0.00676039	0		FALSE
Sniffles2.INS.3A29M1	chr2	235010772	124	Methylation	chr2_19_9121	0.384639	0.0729061	9.70168e-08	1.6121e-05	0.00213998		FALSE
Sniffles2.INS.3A2BM1	chr2	235038250	46	Methylation	chr2_19_9121	0.336039	0.0929267	0.00016406	0.013051	0.0020815		FALSE
Sniffles2.DEL.3A30M1	chr2	235043520	-106	Methylation	chr2_19_9121	0.270766	0.0607326	5.05901e-06	0.00060937	0.00414712		FALSE
Sniffles2.DEL.3A30M1	chr2	235043520	-106	Methylation	chr2_19_9132	-0.206276	0.0587162	0.00024067	0.0179765	0		FALSE
Sniffles2.DEL.3A2FM1	chr2	235038239	-157	Methylation	chr2_19_9133	-0.268551	0.0563553	1.2239e-06	0.00016755	0.0210499		FALSE
Sniffles2.DEL.3A2FM1	chr2	235038239	-157	Methylation	chr2_19_9134	0.265851	0.0551896	9.56079e-07	0.00013336	0.00047731		FALSE
Sniffles2.DEL.3A30M1	chr2	235043520	-106	Methylation	chr2_19_9134	0.296987	0.0551918	5.60245e-08	9.66734e-06	9.59135e-05		FALSE
Sniffles2.INS.3A66M1	chr2	235597797	218	Methylation	chr2_19_9134	-0.210875	0.0621148	0.00036936	0.0255539	4.11398e-07		FALSE
Sniffles2.INS.3A2BM1	chr2	235038250	46	Methylation	chr2_19_9136	-0.631971	0.0862112	4.41464e-13	1.41078e-10	0.00106645		FALSE
Sniffles2.DEL.3A30M1	chr2	235043520	-106	Methylation	chr2_19_9136	-0.256174	0.0586028	7.45343e-06	0.00086406	0.00108625		FALSE
Sniffles2.INS.3A37M1	chr2	235190319	324	Methylation	chr2_19_9155	-0.408101	0.0790132	1.7157e-07	2.73722e-05	0.0231969	L1	TRUE
Sniffles2.DEL.3AA1M1	chr2	236356781	-38	Methylation	chr2_19_9184	-0.604723	0.190016	0.00077373	0.0456423	0.00102308		FALSE
Sniffles2.DEL.3AA3M1	chr2	236379485	-50	Methylation	chr2_19_9184	0.224006	0.0658703	0.00036179	0.0251254	0.0277091		FALSE
Sniffles2.INS.39FCM1	chr2	234648576	98	Methylation	chr2_19_9219	-0.62733	0.167361	9.90907e-05	0.00847284	0		FALSE
Sniffles2.DEL.3A5FM1	chr2	235525297	-40	Methylation	chr2_19_9221	-0.278791	0.0770223	0.00016192	0.0129023	0		FALSE
Sniffles2.DEL.3A60M1	chr2	235525881	-294	Methylation	chr2_19_9221	-0.255392	0.0757129	0.00039925	0.0271882	0		FALSE
Sniffles2.INS.3A66M1	chr2	235597797	218	Methylation	chr2_19_9226	-0.334768	0.0669149	3.86474e-07	5.80129e-05	8.31078e-10		FALSE
Sniffles2.DEL.3A6EM1	chr2	235686636	-31	Methylation	chr2_19_9226	-0.235451	0.0705081	0.00044987	0.0299331	1.03106e-12		FALSE
Sniffles2.DEL.3A6AM1	chr2	235597836	-33	Methylation	chr2_19_9229	-0.280563	0.0838217	0.00043774	0.0292771	0.0108904		FALSE
Sniffles2.DEL.3A57M1	chr2	235488173	-429	Methylation	chr2_19_9231	-0.391732	0.119804	0.0005737	0.0362638	0		FALSE
Sniffles2.DEL.3A6EM1	chr2	235686636	-31	Methylation	chr2_19_9251	-0.393022	0.0665191	3.11845e-09	6.4355e-07	0.00377094		FALSE
Sniffles2.INS.3A74M1	chr2	235764740	259	Methylation	chr2_19_9251	0.222079	0.0657713	0.00039444	0.0269207	7.96445e-05		FALSE
Sniffles2.DEL.3A75M1	chr2	235700995	-33	Methylation	chr2_19_9260	-0.425209	0.068029	4.26221e-10	9.83639e-08	0		FALSE
Sniffles2.DEL.3A78M1	chr2	235734951	-144	Methylation	chr2_19_9260	-0.315084	0.0597067	9.6396e-08	1.60224e-05	0		FALSE
Sniffles2.INS.3A82M1	chr2	235910253	65	Methylation	chr2_19_9260	-0.292253	0.0757045	6.36889e-05	0.00578079	0		FALSE
Sniffles2.DEL.3A92M1	chr2	236239456	-78	Methylation	chr2_19_9342	-0.406634	0.0589772	7.81754e-12	2.20885e-09	0.00206361		FALSE
Sniffles2.DEL.3A92M1	chr2	236239456	-78	Methylation	chr2_19_9363	0.188088	0.0550431	0.00034114	0.023949	0.00282962		FALSE
Sniffles2.INS.3A95M1	chr2	236344971	868	Methylation	chr2_19_9374	0.190512	0.0559889	0.00035927	0.0249869	0		FALSE
Sniffles2.INS.3A9BM1	chr2	236366785	36	Methylation	chr2_19_9374	0.248763	0.0698419	0.00020101	0.015468	0		FALSE
Sniffles2.INS.3A95M1	chr2	236344971	868	Methylation	chr2_19_9387	0.379863	0.0605504	3.70888e-10	8.62484e-08	0.00161161		FALSE
Sniffles2.INS.3A97M1	chr2	236347509	32	Methylation	chr2_19_9387	0.41926	0.0679625	6.91311e-10	1.55274e-07	0.00156018		FALSE
Sniffles2.INS.3A98M1	chr2	236354252	38	Methylation	chr2_19_9387	0.344258	0.0555525	5.85287e-10	1.32498e-07	0.00167972		FALSE
Sniffles2.INS.3A99M1	chr2	236357144	64	Methylation	chr2_19_9387	0.57692	0.0640996	2.11339e-18	1.06367e-15	0.00192816		FALSE
Sniffles2.INS.3A9BM1	chr2	236366785	36	Methylation	chr2_19_9387	0.771092	0.0707737	2.39124e-25	1.93915e-22	0.134776	L1	TRUE
Sniffles2.DEL.3AA3M1	chr2	236379485	-50	Methylation	chr2_19_9387	0.308793	0.0652172	1.4141e-06	0.00019105	0.00151922		FALSE
Sniffles2.INS.3A9CM1	chr2	236379590	41	Methylation	chr2_19_9387	-0.268921	0.0554368	8.12238e-07	0.00011492	0.0014974		FALSE
Sniffles2.INS.3AA8M1	chr2	236459577	38	Methylation	chr2_19_9387	0.350346	0.0644688	4.22611e-08	7.42131e-06	0.00163872		FALSE
Sniffles2.INS.3AAAM1	chr2	236491191	39	Methylation	chr2_19_9467	-0.217909	0.0691748	0.00086286	0.0495227	0		FALSE
Sniffles2.DEL.3ACFM1	chr2	236910424	-50	Methylation	chr2_19_9471	-0.449361	0.066318	1.67378e-11	4.56012e-09	0.0125301		FALSE
Sniffles2.INS.3ACDM1	chr2	236932672	142	Methylation	chr2_19_9471	0.363229	0.0972377	0.00010404	0.00883961	2.67503e-07		FALSE
Sniffles2.INS.3AC7M1	chr2	236849236	143	Methylation	chr2_19_9478	-0.191227	0.0599747	0.00075804	0.0449608	0.000251518		FALSE
Sniffles2.INS.3AC9M1	chr2	236892157	106	Methylation	chr2_19_9478	-0.230574	0.0584255	4.50847e-05	0.004274	0.000253988		FALSE
Sniffles2.DEL.3AD7M1	chr2	237022362	-34	Methylation	chr2_19_9478	-0.598765	0.135275	5.83975e-06	0.00069344	0.000287678		FALSE
Sniffles2.INS.3B23M1	chr2	237902325	38	Methylation	chr2_19_9478	0.609426	0.192289	0.00080885	0.0472134	0.000385475		FALSE
Sniffles2.DEL.3AD8M1	chr2	237030803	-62	Methylation	chr2_19_9485	-0.761617	0.0566524	6.82494e-36	1.03305e-32	0.0074816		FALSE
Sniffles2.DEL.3ADCM1	chr2	237135170	-36	Methylation	chr2_19_9498	0.917734	0.107024	5.67613e-17	2.54589e-14	0.00150377		FALSE
Sniffles2.DEL.3AE2M1	chr2	237211804	-53	Methylation	chr2_19_9513	-0.249013	0.0573724	8.54676e-06	0.00097687	7.82596e-05		FALSE
Sniffles2.INS.3A9AM1	chr2	236358182	65	Methylation	chr2_19_9517	0.72423	0.224744	0.00067529	0.0411535	0		FALSE
Sniffles2.DEL.3AC6M1	chr2	236796644	-32	Methylation	chr2_19_9538	0.214269	0.0651126	0.00053339	0.0342359	0.00324364		FALSE
Sniffles2.INS.3AEBM1	chr2	237457732	60	Methylation	chr2_19_9551	0.257511	0.0703154	0.00013784	0.0112529	0.000252623		FALSE
Sniffles2.DEL.3AF0M1	chr2	237464758	-57	Methylation	chr2_19_9551	0.270557	0.0736086	0.00013093	0.0107698	0.00045977		FALSE
Sniffles2.INS.3AFEM1	chr2	237547777	72	Methylation	chr2_19_9551	0.362156	0.110398	0.00055296	0.0352221	6.54076e-05		FALSE
Sniffles2.DEL.3B0BM1	chr2	237557014	-53	Methylation	chr2_19_9563	-0.30711	0.070931	8.95583e-06	0.00101827	0.044414		FALSE
Sniffles2.INS.3B0FM1	chr2	237610924	321	Methylation	chr2_19_9563	-0.312869	0.0908688	0.00031066	0.0221907	0.000855133		FALSE
Sniffles2.DEL.3B0CM1	chr2	237593015	-86	Methylation	chr2_19_9571	-0.540056	0.121325	5.22098e-06	0.00062657	2.77001e-13		FALSE
Sniffles2.DEL.3B17M1	chr2	237612314	-50	Methylation	chr2_19_9571	0.32885	0.0739289	5.29456e-06	0.00063475	4.23328e-13		FALSE
Sniffles2.DEL.3B17M1	chr2	237612314	-50	Methylation	chr2_19_9577	-0.301022	0.0749978	3.42583e-05	0.0033548	0.000103933		FALSE
Sniffles2.INS.3B10M1	chr2	237632170	37	Methylation	chr2_19_9577	-0.188841	0.0567984	0.00047362	0.0311957	4.43606e-06		FALSE
Sniffles2.DEL.3B19M1	chr2	237647700	-62	Methylation	chr2_19_9577	-0.183109	0.0554778	0.00051545	0.0333359	5.16871e-06		FALSE
Sniffles2.INS.3B12M1	chr2	237655104	4057	Methylation	chr2_19_9577	-0.141477	0.0425178	0.00046951	0.030965	2.23714e-05		FALSE
Sniffles2.INS.3AFBM1	chr2	237543418	519	Methylation	chr2_19_9625	0.603122	0.175155	0.00031049	0.0221814	0.00245063		FALSE
Sniffles2.INS.3B23M1	chr2	237902325	38	Methylation	chr2_19_9634	-0.652942	0.190415	0.00032685	0.0231355	5.20315e-10		FALSE
Sniffles2.DEL.3B28M1	chr2	237923963	-34	Methylation	chr2_19_9637	0.282534	0.0668784	1.41248e-05	0.00153106	0.00225357		FALSE
Sniffles2.DEL.3B29M1	chr2	237957320	-45	Methylation	chr2_19_9637	0.197416	0.0593921	0.000475	0.0312608	0.00143801		FALSE
Sniffles2.DEL.3B28M1	chr2	237923963	-34	Methylation	chr2_19_9642	0.21363	0.0668655	0.00074163	0.0442213	0.000427929		FALSE
Sniffles2.DEL.3B3AM1	chr2	238137320	-83	Methylation	chr2_19_9642	-0.299295	0.0889151	0.00040941	0.0277439	0.00028662		FALSE
Sniffles2.DEL.3B29M1	chr2	237957320	-45	Methylation	chr2_19_9648	-0.277993	0.0566691	6.23671e-07	9.01283e-05	0.0357373		FALSE
Sniffles2.DEL.3B29M1	chr2	237957320	-45	Methylation	chr2_19_9662	0.245801	0.0586619	1.6373e-05	0.00174463	0.00133414		FALSE
Sniffles2.DEL.3B37M1	chr2	238110369	-103	Methylation	chr2_19_9662	-0.290069	0.0609944	1.28127e-06	0.00017465	0.00133511		FALSE
Sniffles2.DEL.3B29M1	chr2	237957320	-45	Methylation	chr2_19_9671	-0.17461	0.0548414	0.00076995	0.0454792	0.000732117		FALSE
Sniffles2.DEL.3B2DM1	chr2	238054001	-84	Methylation	chr2_19_9671	0.351029	0.0763739	2.70135e-06	0.00034492	0.00726623		FALSE
Sniffles2.DEL.3B38M1	chr2	238118754	-43	Methylation	chr2_19_9671	0.233711	0.0715879	0.0005839	0.0367799	0.000785697		FALSE
Sniffles2.INS.3B32M1	chr2	238119098	86	Methylation	chr2_19_9671	-0.26924	0.0728207	0.0001205	0.0100333	0.00110599		FALSE
Sniffles2.DEL.3B2DM1	chr2	238054001	-84	Methylation	chr2_19_9672	0.407921	0.0797772	2.22653e-07	3.48578e-05	1.80816e-05		FALSE
Sniffles2.INS.3B2FM1	chr2	238110172	343	Methylation	chr2_19_9675	-0.215901	0.0610938	0.00022289	0.0168566	0		FALSE
Sniffles2.DEL.3B29M1	chr2	237957320	-45	Methylation	chr2_19_9677	0.206307	0.0542352	7.96505e-05	0.00701484	1.71307e-13		FALSE
Sniffles2.INS.3B2FM1	chr2	238110172	343	Methylation	chr2_19_9677	0.199472	0.0619121	0.00067655	0.0412152	3.54161e-14		FALSE
Sniffles2.DEL.3B37M1	chr2	238110369	-103	Methylation	chr2_19_9677	-0.181231	0.0566629	0.00073286	0.043812	1.0747e-13		FALSE
Sniffles2.DEL.3B38M1	chr2	238118754	-43	Methylation	chr2_19_9677	0.269441	0.0706674	7.69032e-05	0.00681058	6.33715e-13		FALSE
Sniffles2.INS.3B32M1	chr2	238119098	86	Methylation	chr2_19_9677	0.309284	0.0718415	9.97354e-06	0.00112143	1.114e-12		FALSE
Sniffles2.DEL.3B2DM1	chr2	238054001	-84	Methylation	chr2_19_9682	0.533081	0.0813659	6.83162e-11	1.73481e-08	5.48646e-05		FALSE
Sniffles2.INS.3B2FM1	chr2	238110172	343	Methylation	chr2_19_9682	-0.757155	0.0600307	2.52268e-32	3.13981e-29	2.61335e-05		FALSE
Sniffles2.DEL.3B37M1	chr2	238110369	-103	Methylation	chr2_19_9682	0.485218	0.0590448	8.23632e-16	3.36646e-13	3.91698e-05		FALSE
Sniffles2.DEL.3B38M1	chr2	238118754	-43	Methylation	chr2_19_9682	-0.668866	0.072915	5.30363e-19	2.79131e-16	3.18015e-05		FALSE
Sniffles2.INS.3B32M1	chr2	238119098	86	Methylation	chr2_19_9682	-0.57771	0.076036	7.03691e-14	2.41947e-11	3.06104e-05		FALSE
Sniffles2.DEL.3B3AM1	chr2	238137320	-83	Methylation	chr2_19_9687	0.339741	0.0871597	5.48595e-05	0.0050748	2.4763e-06		FALSE
Sniffles2.INS.3B3EM1	chr2	238231720	51	Methylation	chr2_19_9710	0.607514	0.0584886	2.13392e-23	1.51928e-20	0.0763457	L1	TRUE
Sniffles2.INS.3B51M1	chr2	238417983	77	Methylation	chr2_19_9742	0.386226	0.0906467	1.21013e-05	0.00133374	0.00241896		FALSE
Sniffles2.DEL.3B56M1	chr2	238451020	-33	Methylation	chr2_19_9742	-0.240834	0.0605377	3.96187e-05	0.00381633	0.0014539		FALSE
Sniffles2.INS.3B53M1	chr2	238451041	67	Methylation	chr2_19_9742	0.403418	0.0919252	6.91237e-06	0.00080742	0.0031653		FALSE
Sniffles2.DEL.3B56M1	chr2	238451020	-33	Methylation	chr2_19_9772	-0.195071	0.0605676	0.00067918	0.0413266	0		FALSE
Sniffles2.INS.3B5DM1	chr2	238575973	68	Methylation	chr2_19_9776	-0.252076	0.0718833	0.00024637	0.0183229	0		FALSE
Sniffles2.INS.3B69M1	chr2	238627902	34	Methylation	chr2_19_9776	-0.263284	0.0738767	0.00019954	0.0153772	0		FALSE
Sniffles2.DEL.3B3AM1	chr2	238137320	-83	Methylation	chr2_19_9785	-0.289836	0.0896884	0.00065452	0.0401679	0.00462306		FALSE
Sniffles2.DEL.3B56M1	chr2	238451020	-33	Methylation	chr2_19_9785	-0.208991	0.061412	0.00035871	0.0249554	0.00109505		FALSE
Sniffles2.INS.3B5DM1	chr2	238575973	68	Methylation	chr2_19_9785	0.62327	0.0692595	2.11341e-18	1.06367e-15	0.00136268		FALSE
Sniffles2.DEL.3B66M1	chr2	238591755	-1337	Methylation	chr2_19_9785	0.395584	0.082187	9.74265e-07	0.00013563	0.00253483		FALSE
Sniffles2.INS.3B68M1	chr2	238613554	32	Methylation	chr2_19_9785	0.534738	0.071808	1.99096e-13	6.5611e-11	0.00222776		FALSE
Sniffles2.INS.3B6AM1	chr2	238637955	1379	Methylation	chr2_19_9785	0.30181	0.0748048	3.14404e-05	0.00311472	0.00181515		FALSE
Sniffles2.INS.3B68M1	chr2	238613554	32	Methylation	chr2_19_9798	0.243026	0.0725457	0.00043332	0.0290409	9.96036e-08		FALSE
Sniffles2.DEL.3B7CM1	chr2	238717531	-1341	Methylation	chr2_19_9798	0.639498	0.149476	1.12085e-05	0.00124528	3.02662e-08		FALSE
Sniffles2.INS.3B74M1	chr2	238769376	51	Methylation	chr2_19_9808	0.224027	0.0660027	0.00037031	0.0256116	0.0146431		FALSE
Sniffles2.INS.3B76M1	chr2	238776698	1311	Methylation	chr2_19_9808	0.51926	0.146579	0.00021599	0.0164203	0.00632588		FALSE
Sniffles2.INS.3B85M1	chr2	238870326	1543	Methylation	chr2_19_9840	0.211005	0.0609007	0.00028734	0.0208145	2.76945e-12		FALSE
Sniffles2.DEL.3B91M1	chr2	238880460	-569	Methylation	chr2_19_9840	-0.26431	0.0602933	7.06388e-06	0.00082342	3.14049e-11		FALSE
Sniffles2.DEL.3B9EM1	chr2	238911779	-61	Methylation	chr2_19_9840	-0.188491	0.0543303	0.00028243	0.0205204	8.91009e-12		FALSE
Sniffles2.DEL.3B91M1	chr2	238880460	-569	Methylation	chr2_19_9843	-0.230854	0.0667802	0.00029561	0.0213089	0.000112475		FALSE
Sniffles2.DEL.3B9EM1	chr2	238911779	-61	Methylation	chr2_19_9843	-0.327838	0.0588885	2.07436e-08	3.80219e-06	0.00118848		FALSE
Sniffles2.DEL.3B38M1	chr2	238118754	-43	Methylation	chr2_19_9855	0.235037	0.0731377	0.00069585	0.042099	0.00438203		FALSE
Sniffles2.INS.3BABM1	chr2	239084610	81	Methylation	chr2_19_9894	-0.209724	0.066386	0.00083694	0.0484487	2.41551e-09		FALSE
Sniffles2.DEL.3BB6M1	chr2	239094395	-58	Methylation	chr2_19_9894	-0.226773	0.0671666	0.0003948	0.0269397	8.04094e-09		FALSE
Sniffles2.DEL.3BBCM1	chr2	239102038	-71	Methylation	chr2_19_9894	-0.270082	0.0689537	5.08132e-05	0.00474532	4.82101e-08		FALSE
Sniffles2.DEL.3BBDM1	chr2	239119949	-70	Methylation	chr2_19_9894	0.371802	0.0545118	1.25861e-11	3.47921e-09	0.0044187		FALSE
Sniffles2.INS.3BB8M1	chr2	239124753	387	Methylation	chr2_19_9894	0.385597	0.0663631	5.42468e-09	1.08116e-06	0.00420238		FALSE
Sniffles2.DEL.3BBFM1	chr2	239130504	-92	Methylation	chr2_19_9903	-0.289758	0.076382	8.29491e-05	0.00726807	0		FALSE
Sniffles2.DEL.3BC4M1	chr2	239184796	-42	Methylation	chr2_19_9903	0.326168	0.0627118	1.42634e-07	2.3067e-05	0		FALSE
Sniffles2.DEL.3BBDM1	chr2	239119949	-70	Methylation	chr2_19_9913	-0.240085	0.055661	9.61727e-06	0.00108604	6.80489e-05		FALSE
Sniffles2.INS.3BBAM1	chr2	239150614	56	Methylation	chr2_19_9913	-0.329403	0.075852	8.45631e-06	0.00096755	0.000107412		FALSE
Sniffles2.DEL.3BC2M1	chr2	239176286	-83	Methylation	chr2_19_9913	0.382246	0.0676065	1.2943e-08	2.44493e-06	6.97953e-05		FALSE
Sniffles2.DEL.3BC4M1	chr2	239184796	-42	Methylation	chr2_19_9913	-0.336996	0.063188	7.20271e-08	1.2228e-05	7.33502e-05		FALSE
Sniffles2.INS.3BD1M1	chr2	239376400	46	Methylation	chr2_19_9913	-0.278078	0.0868623	0.00072571	0.0434892	7.62342e-05		FALSE
Sniffles2.INS.3BBAM1	chr2	239150614	56	Methylation	chr2_19_9917	-0.357444	0.0757266	1.51535e-06	0.00020358	7.94937e-07		FALSE
Sniffles2.DEL.3BC2M1	chr2	239176286	-83	Methylation	chr2_19_9917	-0.305065	0.0692532	6.42352e-06	0.00075591	0.000136078		FALSE
Sniffles2.DEL.3BC8M1	chr2	239231778	-207	Methylation	chr2_19_9917	-0.248991	0.0734687	0.00037715	0.0259879	7.48267e-07		FALSE
Sniffles2.DEL.3BC4M1	chr2	239184796	-42	Methylation	chr2_19_9919	-0.370762	0.0628832	3.34898e-09	6.87853e-07	0.00132788		FALSE
Sniffles2.DEL.3BC8M1	chr2	239231778	-207	Methylation	chr2_19_9919	-0.253236	0.0733957	0.00030268	0.0217241	0.00127544		FALSE
Sniffles2.INS.3B93M1	chr2	238904159	55	Methylation	chr2_19_9923	-0.275645	0.0778972	0.00021917	0.0166296	0.00214745		FALSE
Sniffles2.INS.3BBAM1	chr2	239150614	56	Methylation	chr2_19_9925	-0.264234	0.0721711	0.00013829	0.0112852	0.00110759		FALSE
Sniffles2.DEL.3BC8M1	chr2	239231778	-207	Methylation	chr2_19_9925	-0.352161	0.0684929	1.92962e-07	3.05414e-05	0.00114825		FALSE
Sniffles2.INS.3BBAM1	chr2	239150614	56	Methylation	chr2_19_9926	-0.243427	0.0735722	0.00050101	0.0326051	6.3289e-07		FALSE
Sniffles2.DEL.3BC4M1	chr2	239184796	-42	Methylation	chr2_19_9926	-0.198132	0.0618716	0.00072328	0.0433767	4.51507e-07		FALSE
Sniffles2.DEL.3BC8M1	chr2	239231778	-207	Methylation	chr2_19_9926	-0.671075	0.0650835	4.08386e-23	2.86199e-20	0.00356944		FALSE
Sniffles2.INS.3BC5M1	chr2	239231875	203	Methylation	chr2_19_9926	0.933022	0.167504	2.04198e-08	3.746e-06	0.985495	L2	TRUE
Sniffles2.DEL.3BCDM1	chr2	239280862	-352	Methylation	chr2_19_9926	-0.236743	0.0699153	0.00038113	0.026205	8.04744e-07		FALSE
Sniffles2.DEL.3BC8M1	chr2	239231778	-207	Methylation	chr2_19_9927	-0.507635	0.0674792	1.18003e-13	3.97538e-11	0.000543901		FALSE
Sniffles2.INS.3BC5M1	chr2	239231875	203	Methylation	chr2_19_9927	0.872245	0.167063	1.28747e-07	2.09763e-05	0.927437		FALSE
Sniffles2.INS.3B6CM1	chr2	238653146	50	Methylation	chr2_19_9937	0.28756	0.0725392	4.19748e-05	0.00401352	0.00347788		FALSE
Sniffles2.DEL.3C10M1	chr2	239730455	-65	Methylation	chr2_19_9945	-0.557416	0.14975	0.00010947	0.00923395	0.00341917		FALSE
Sniffles2.DEL.3BCAM1	chr2	239263271	-40	Methylation	chr2_19_9947	0.280092	0.0707705	4.30772e-05	0.00410474	0		FALSE
Sniffles2.DEL.3BCDM1	chr2	239280862	-352	Methylation	chr2_19_9962	0.575446	0.0731967	1.09341e-14	4.04933e-12	3.67886e-07		FALSE
Sniffles2.DEL.3BFBM1	chr2	239643117	-86	Methylation	chr2_19_9962	0.404439	0.117566	0.00031403	0.0223938	1.33698e-06		FALSE
Sniffles2.DEL.3BCDM1	chr2	239280862	-352	Methylation	chr2_19_9964	0.222645	0.0677287	0.00053981	0.0345709	0.00438073		FALSE
Sniffles2.INS.3C6AM1	chr2	240216787	130	Methylation	chr2_19_9974	0.26902	0.0763585	0.000232	0.0174321	0		FALSE
Sniffles2.INS.3B6CM1	chr2	238653146	50	Methylation	chr2_19_9980	-0.241352	0.0733169	0.00053135	0.0341277	0.00409145		FALSE
Sniffles2.DEL.3C65M1	chr2	240181503	-105	Methylation	chr2_19_9980	-0.239419	0.0695075	0.00030906	0.0220987	0.00642479		FALSE
Sniffles2.INS.3C69M1	chr2	240197997	270	Methylation	chr2_19_9980	0.422937	0.12403	0.0003501	0.024462	0.0209251		FALSE
Sniffles2.DEL.3C67M1	chr2	240194482	-95	Methylation	chr2_19_10007	-0.170724	0.0536563	0.00077542	0.0457181	0.00453603		FALSE
Sniffles2.INS.3BBAM1	chr2	239150614	56	Methylation	chr2_19_10009	0.242874	0.0765229	0.00079643	0.0466546	0.000984676		FALSE
Sniffles2.DEL.3BECM1	chr2	239547137	-57	Methylation	chr2_19_10020	0.274815	0.0574609	1.12705e-06	0.00015535	3.49354e-12		FALSE
Sniffles2.DEL.3BA2M1	chr2	238980694	-172	Methylation	chr2_19_10035	-0.15776	0.049852	0.00082182	0.0477809	0.00388798		FALSE
Sniffles2.INS.3BEFM1	chr2	239602846	67	Methylation	chr2_19_10035	-0.263264	0.0653832	3.2517e-05	0.00320747	0.00753563		FALSE
Sniffles2.INS.3B69M1	chr2	238627902	34	Methylation	chr2_19_10038	-0.269622	0.0744462	0.00016065	0.0128208	0.0175579		FALSE
Sniffles2.INS.3BE7M1	chr2	239589844	61	Methylation	chr2_19_10038	-0.310108	0.0912237	0.00036352	0.0252186	0.00565979		FALSE
Sniffles2.INS.3BEFM1	chr2	239602846	67	Methylation	chr2_19_10038	-0.270839	0.0774427	0.0002551	0.0188599	0.00347803		FALSE
Sniffles2.INS.3BA6M1	chr2	239036090	45	Methylation	chr2_19_10039	0.179545	0.056391	0.00076979	0.0454753	1.29354e-09		FALSE
Sniffles2.INS.3BE7M1	chr2	239589844	61	Methylation	chr2_19_10039	-0.378946	0.0866581	7.40597e-06	0.00085938	1.09934e-06		FALSE
Sniffles2.INS.3BF0M1	chr2	239618685	40	Methylation	chr2_19_10039	-0.513398	0.0750735	1.12353e-11	3.11973e-09	0.000290916		FALSE
Sniffles2.INS.3BF2M1	chr2	239644444	1624	Methylation	chr2_19_10039	-0.297143	0.0653321	3.3671e-06	0.00042131	5.2704e-08		FALSE
Sniffles2.DEL.3BFEM1	chr2	239665468	-149	Methylation	chr2_19_10039	-0.370422	0.0962284	6.65445e-05	0.00600376	6.75122e-08		FALSE
Sniffles2.INS.3BF8M1	chr2	239690775	31	Methylation	chr2_19_10039	-0.291699	0.0814888	0.00018823	0.0146488	1.16993e-08		FALSE
Sniffles2.INS.3BEFM1	chr2	239602846	67	Methylation	chr2_19_10040	-0.218778	0.0682312	0.00071325	0.0429131	0.00262192		FALSE
Sniffles2.INS.3BF0M1	chr2	239618685	40	Methylation	chr2_19_10040	-0.234704	0.0714613	0.00054544	0.0348471	0.00220144		FALSE
Sniffles2.INS.3BE7M1	chr2	239589844	61	Methylation	chr2_19_10047	-0.293598	0.0885734	0.00049056	0.0320761	0		FALSE
Sniffles2.INS.3C09M1	chr2	239723901	123	Methylation	chr2_19_10060	0.175331	0.0555679	0.00084864	0.0489051	0		FALSE
Sniffles2.DEL.3C0EM1	chr2	239718661	-143	Methylation	chr2_19_10062	-0.687082	0.060109	1.8707e-27	1.7425e-24	0.000549581		FALSE
Sniffles2.INS.3C08M1	chr2	239719868	158	Methylation	chr2_19_10062	-0.31756	0.0580572	3.50269e-08	6.21667e-06	0.000599083		FALSE
Sniffles2.INS.3C09M1	chr2	239723901	123	Methylation	chr2_19_10062	-0.706572	0.0585237	4.99502e-30	5.41049e-27	0.000551724		FALSE
Sniffles2.DEL.3C11M1	chr2	239733176	-119	Methylation	chr2_19_10062	0.564819	0.068171	5.01492e-16	2.08342e-13	0.000793081		FALSE
Sniffles2.DEL.3C13M1	chr2	239738556	-32	Methylation	chr2_19_10062	-0.577084	0.0731577	9.27638e-15	3.45946e-12	0.105161	L3	TRUE
Sniffles2.DEL.3C15M1	chr2	239759052	-43	Methylation	chr2_19_10062	0.328368	0.0695927	1.52947e-06	0.00020527	0.000696222		FALSE
Sniffles2.DEL.3C24M1	chr2	239829183	-58	Methylation	chr2_19_10062	0.771275	0.202444	7.78589e-05	0.00688258	0.00203376		FALSE
Sniffles2.DEL.3C81M1	chr2	240367032	-38	Methylation	chr2_19_10072	-0.441696	0.133151	0.00048628	0.0318425	0		FALSE
Sniffles2.DEL.3C84M1	chr2	240395026	-80	Methylation	chr2_19_10072	0.392825	0.107884	0.00014925	0.0120457	0		FALSE
Sniffles2.INS.3C09M1	chr2	239723901	123	Methylation	chr2_19_10076	0.21545	0.0637691	0.00039189	0.0267854	0.00102906		FALSE
Sniffles2.DEL.3C15M1	chr2	239759052	-43	Methylation	chr2_19_10076	-0.26204	0.0675983	5.97857e-05	0.00546749	0.00146207		FALSE
Sniffles2.DEL.3C24M1	chr2	239829183	-58	Methylation	chr2_19_10085	0.775678	0.196577	4.52167e-05	0.00428482	0.00272092		FALSE
Sniffles2.INS.3BABM1	chr2	239084610	81	Methylation	chr2_19_10089	-0.226124	0.0673674	0.00042333	0.0285033	0.000326756		FALSE
Sniffles2.DEL.3BEBM1	chr2	239538260	-56	Methylation	chr2_19_10099	-0.630741	0.189126	0.00045684	0.0302975	0.00965037		FALSE
Sniffles2.DEL.3C34M1	chr2	239914658	-112	Methylation	chr2_19_10099	0.226388	0.0633254	0.00019138	0.0148567	0.00109512		FALSE
Sniffles2.DEL.3C36M1	chr2	239929975	-100	Methylation	chr2_19_10099	-0.233162	0.0685207	0.0003592	0.0249842	0.00125416		FALSE
Sniffles2.DEL.3CCFM1	chr2	240780971	-74	Methylation	chr2_19_10099	-0.407875	0.10942	0.00010722	0.00906798	0.00387852		FALSE
Sniffles2.INS.3C30M1	chr2	239915318	66	Methylation	chr2_19_10101	0.346355	0.0734039	1.52757e-06	0.00020509	0.0144294		FALSE
Sniffles2.INS.3C69M1	chr2	240197997	270	Methylation	chr2_19_10101	-0.344847	0.109311	0.0008497	0.0489519	0.000517687		FALSE
Sniffles2.DEL.3C4AM1	chr2	240054143	-74	Methylation	chr2_19_10126	-0.403998	0.120419	0.00042589	0.0286407	0		FALSE
Sniffles2.INS.3CA7M1	chr2	240640325	475	Methylation	chr2_19_10136	0.261194	0.0631445	2.05641e-05	0.00213771	0.00537812		FALSE
Sniffles2.INS.3C7BM1	chr2	240383964	70	Methylation	chr2_19_10163	-0.240204	0.0634733	8.60474e-05	0.00750299	0.027683		FALSE
Sniffles2.DEL.3C83M1	chr2	240385798	-75	Methylation	chr2_19_10163	-0.296554	0.0754532	4.8166e-05	0.00452755	0.0327937		FALSE
Sniffles2.DEL.3D07M1	chr2	240977542	-133	Methylation	chr2_19_10163	0.232098	0.0727394	0.00075204	0.0446821	0.0109365		FALSE
Sniffles2.DEL.3D2FM1	chr2	241109029	-80	Methylation	chr2_19_10163	-0.253838	0.0789258	0.00068993	0.0418248	0.0106077		FALSE
Sniffles2.INS.3C75M1	chr2	240309506	47	Methylation	chr2_19_10174	-0.504184	0.1582	0.00076192	0.045125	4.55191e-15		FALSE
Sniffles2.INS.3C76M1	chr2	240318691	120	Methylation	chr2_19_10174	0.584599	0.0553712	4.84309e-24	3.61051e-21	0.99353	L1	TRUE
Sniffles2.DEL.3C7EM1	chr2	240346829	-41	Methylation	chr2_19_10174	0.232926	0.0603415	6.37814e-05	0.00578746	2.07612e-14		FALSE
Sniffles2.DEL.3C7EM1	chr2	240346829	-41	Methylation	chr2_19_10181	0.491131	0.0559009	1.12525e-17	5.37074e-15	0.229723	L1	TRUE
Sniffles2.INS.3C78M1	chr2	240354513	227	Methylation	chr2_19_10181	0.332499	0.0726162	2.92576e-06	0.00037072	0.000205085		FALSE
Sniffles2.DEL.3CB7M1	chr2	240674799	-243	Methylation	chr2_19_10181	-0.489961	0.154242	0.00078918	0.0463278	0.000786551		FALSE
Sniffles2.DEL.3CF7M1	chr2	240907976	-215	Methylation	chr2_19_10181	0.306422	0.0845417	0.00015893	0.0127062	0.0032215		FALSE
Sniffles2.DEL.3C84M1	chr2	240395026	-80	Methylation	chr2_19_10187	-0.440418	0.106548	2.08155e-05	0.00216066	9.63778e-05		FALSE
Sniffles2.DEL.3C8FM1	chr2	240440601	-136	Methylation	chr2_19_10187	-0.426242	0.108194	4.63645e-05	0.00438021	0.000153333		FALSE
Sniffles2.INS.3CACM1	chr2	240675028	189	Methylation	chr2_19_10187	-0.471718	0.134051	0.00023556	0.0176537	0.0072321		FALSE
Sniffles2.INS.3C21M1	chr2	239894354	93	Methylation	chr2_19_10192	0.247908	0.0781524	0.00080154	0.046897	0		FALSE
Sniffles2.INS.3C7BM1	chr2	240383964	70	Methylation	chr2_19_10192	-0.303252	0.072334	1.62271e-05	0.00173085	0		FALSE
Sniffles2.INS.3C86M1	chr2	240411012	31	Methylation	chr2_19_10192	0.475423	0.0695123	1.11779e-11	3.10463e-09	0		FALSE
Sniffles2.INS.3C87M1	chr2	240413266	66	Methylation	chr2_19_10192	0.519257	0.0578214	2.47368e-18	1.23761e-15	0		FALSE
Sniffles2.INS.3C88M1	chr2	240440677	35	Methylation	chr2_19_10192	0.307078	0.0591912	1.52555e-07	2.45486e-05	0		FALSE
Sniffles2.DEL.3C93M1	chr2	240472240	-33	Methylation	chr2_19_10192	0.462087	0.0988768	1.88796e-06	0.00024885	0		FALSE
Sniffles2.DEL.3C15M1	chr2	239759052	-43	Methylation	chr2_19_10202	0.250201	0.0750104	0.00045605	0.0302578	0		FALSE
Sniffles2.DEL.3C81M1	chr2	240367032	-38	Methylation	chr2_19_10204	-0.722181	0.142111	2.60952e-07	4.04187e-05	0.0122033		FALSE
Sniffles2.DEL.3CB7M1	chr2	240674799	-243	Methylation	chr2_19_10204	-0.560002	0.154308	0.0001562	0.0125196	0.00550519		FALSE
Sniffles2.DEL.3C81M1	chr2	240367032	-38	Methylation	chr2_19_10206	-0.472067	0.130871	0.00016972	0.0134222	0		FALSE
Sniffles2.DEL.3C9BM1	chr2	240527480	-47	Methylation	chr2_19_10210	0.319394	0.10086	0.00081592	0.0475331	0.00381375		FALSE
Sniffles2.DEL.3C13M1	chr2	239738556	-32	Methylation	chr2_19_10213	0.241131	0.0757085	0.00076771	0.0453851	0.00898238		FALSE
Sniffles2.DEL.3C61M1	chr2	240158450	-114	Methylation	chr2_19_10213	-0.247299	0.0744903	0.00048182	0.0316121	0.00454246		FALSE
Sniffles2.INS.3C86M1	chr2	240411012	31	Methylation	chr2_19_10245	-0.218602	0.0643713	0.00036806	0.0254741	0		FALSE
Sniffles2.INS.3CACM1	chr2	240675028	189	Methylation	chr2_19_10255	0.455519	0.144666	0.00086675	0.0496942	0.00148978		FALSE
Sniffles2.INS.3CE3M1	chr2	240904628	48	Methylation	chr2_19_10255	0.210606	0.0662227	0.00077938	0.0458969	0.0014326		FALSE
Sniffles2.DEL.3D23M1	chr2	241093466	-82	Methylation	chr2_19_10255	0.24431	0.0747698	0.00057835	0.0364955	0.00869392		FALSE
Sniffles2.DEL.3D30M1	chr2	241115921	-65	Methylation	chr2_19_10255	0.515144	0.152637	0.00039658	0.0270389	0.0109102		FALSE
Sniffles2.DEL.3D5FM1	chr2	241482971	-61	Methylation	chr2_19_10255	-0.272182	0.0793348	0.00032479	0.023015	0.00487145		FALSE
Sniffles2.DEL.3C84M1	chr2	240395026	-80	Methylation	chr2_19_10256	0.42967	0.113105	8.12553e-05	0.00713797	0.0028786		FALSE
Sniffles2.DEL.3C8FM1	chr2	240440601	-136	Methylation	chr2_19_10256	0.412571	0.114803	0.00017847	0.0140051	0.00303075		FALSE
Sniffles2.DEL.3CB1M1	chr2	240623389	-71	Methylation	chr2_19_10256	-0.207922	0.057573	0.00016703	0.0132421	0.00187546		FALSE
Sniffles2.INS.3CA4M1	chr2	240626033	1994	Methylation	chr2_19_10256	0.245845	0.0760163	0.00064873	0.0398998	0.0144877		FALSE
Sniffles2.INS.3CA7M1	chr2	240640325	475	Methylation	chr2_19_10256	-0.218147	0.064016	0.00035295	0.0246237	0.000797229		FALSE
Sniffles2.DEL.3CB4M1	chr2	240640373	-86	Methylation	chr2_19_10256	0.230408	0.0711822	0.00064266	0.0396057	0.000668773		FALSE
Sniffles2.INS.3CACM1	chr2	240675028	189	Methylation	chr2_19_10256	0.545946	0.141041	6.11089e-05	0.00557398	0.000770489		FALSE
Sniffles2.DEL.3CB8M1	chr2	240680897	-37	Methylation	chr2_19_10256	-0.32183	0.0667667	9.43114e-07	0.00013172	0.00116537		FALSE
Sniffles2.INS.3CADM1	chr2	240680919	94	Methylation	chr2_19_10256	0.622826	0.138772	4.43562e-06	0.00054067	0.0014437		FALSE
Sniffles2.DEL.3CB9M1	chr2	240685091	-49	Methylation	chr2_19_10256	0.722594	0.138506	1.3151e-07	2.13897e-05	0.00169804		FALSE
Sniffles2.DEL.3CBAM1	chr2	240689560	-49	Methylation	chr2_19_10256	0.708925	0.141185	3.53274e-07	5.33561e-05	0.0013497		FALSE
Sniffles2.INS.3CA1M1	chr2	240623387	64	Methylation	chr2_19_10257	0.405909	0.0814559	4.26289e-07	6.34972e-05	0.980176	L3	TRUE
Sniffles2.INS.3CA2M1	chr2	240625846	928	Methylation	chr2_19_10257	-0.275923	0.0652469	1.38657e-05	0.00150595	9.94269e-05		FALSE
Sniffles2.INS.3CA4M1	chr2	240626033	1994	Methylation	chr2_19_10257	0.38018	0.0769488	5.25035e-07	7.70241e-05	0.0108872		FALSE
Sniffles2.INS.3CA6M1	chr2	240632050	33	Methylation	chr2_19_10257	-0.192099	0.0591272	0.00061652	0.0383469	0.000271757		FALSE
Sniffles2.INS.3CACM1	chr2	240675028	189	Methylation	chr2_19_10257	0.616557	0.144187	1.13106e-05	0.00125501	5.51286e-05		FALSE
Sniffles2.INS.3CADM1	chr2	240680919	94	Methylation	chr2_19_10257	0.540558	0.143737	9.44199e-05	0.00812458	1.17934e-05		FALSE
Sniffles2.DEL.3CB9M1	chr2	240685091	-49	Methylation	chr2_19_10257	0.64477	0.143039	4.05263e-06	0.00049838	2.18319e-05		FALSE
Sniffles2.DEL.3CBAM1	chr2	240689560	-49	Methylation	chr2_19_10257	0.732756	0.144808	2.90993e-07	4.46575e-05	0.000411058		FALSE
Sniffles2.INS.3CA1M1	chr2	240623387	64	Methylation	chr2_19_10258	0.603969	0.0794596	6.88649e-14	2.37203e-11	0.956084	L2	TRUE
Sniffles2.DEL.3CB1M1	chr2	240623389	-71	Methylation	chr2_19_10258	-0.327356	0.0580238	1.38528e-08	2.60417e-06	0.0470586		FALSE
Sniffles2.INS.3CA2M1	chr2	240625846	928	Methylation	chr2_19_10258	-0.348279	0.0649161	6.09224e-08	1.04596e-05	0.00141128		FALSE
Sniffles2.INS.3CA4M1	chr2	240626033	1994	Methylation	chr2_19_10258	0.446373	0.0766648	5.07143e-09	1.01522e-06	0.00275139		FALSE
Sniffles2.INS.3CA6M1	chr2	240632050	33	Methylation	chr2_19_10258	-0.234433	0.0591324	4.18951e-05	0.00400704	0.000875839		FALSE
Sniffles2.INS.3CACM1	chr2	240675028	189	Methylation	chr2_19_10258	0.557613	0.145379	7.0289e-05	0.00629618	0.00105404		FALSE
Sniffles2.INS.3CADM1	chr2	240680919	94	Methylation	chr2_19_10258	0.525149	0.145121	0.00016266	0.0129512	0.00115991		FALSE
Sniffles2.DEL.3CB9M1	chr2	240685091	-49	Methylation	chr2_19_10258	0.591532	0.144149	2.36054e-05	0.00241528	0.0010357		FALSE
Sniffles2.DEL.3CBAM1	chr2	240689560	-49	Methylation	chr2_19_10258	0.69644	0.145821	1.16446e-06	0.00016012	0.00138782		FALSE
Sniffles2.DEL.3CBCM1	chr2	240693821	-152	Methylation	chr2_19_10258	0.338848	0.0687291	5.52702e-07	8.07945e-05	0.000857623		FALSE
Sniffles2.INS.3C9FM1	chr2	240602696	31	Methylation	chr2_19_10259	-0.21176	0.0634793	0.0004555	0.0302296	1.56748e-07		FALSE
Sniffles2.INS.3CA2M1	chr2	240625846	928	Methylation	chr2_19_10259	-0.356004	0.063914	2.04145e-08	3.74525e-06	0.000743752		FALSE
Sniffles2.INS.3CA4M1	chr2	240626033	1994	Methylation	chr2_19_10259	0.439466	0.0756448	5.44905e-09	1.08573e-06	0.000176015		FALSE
Sniffles2.INS.3CA6M1	chr2	240632050	33	Methylation	chr2_19_10259	-0.20211	0.0585451	0.00030057	0.0215982	1.8378e-05		FALSE
Sniffles2.INS.3CACM1	chr2	240675028	189	Methylation	chr2_19_10259	0.912931	0.139835	7.87716e-11	1.98489e-08	0.00250786		FALSE
Sniffles2.DEL.3CB9M1	chr2	240685091	-49	Methylation	chr2_19_10259	0.911818	0.138703	5.97127e-11	1.52808e-08	0.0305494	L1	TRUE
Sniffles2.DEL.3CBAM1	chr2	240689560	-49	Methylation	chr2_19_10259	0.960502	0.140989	1.32936e-11	3.66382e-09	0.0969812	L1	TRUE
Sniffles2.DEL.3CBCM1	chr2	240693821	-152	Methylation	chr2_19_10259	0.247134	0.0685179	0.00016985	0.0134315	4.12658e-06		FALSE
Sniffles2.DEL.3C9BM1	chr2	240527480	-47	Methylation	chr2_19_10260	-0.403146	0.108515	0.0001125	0.00945387	0.0108228		FALSE
Sniffles2.INS.3CA2M1	chr2	240625846	928	Methylation	chr2_19_10260	0.458221	0.0584855	1.32424e-14	4.86392e-12	7.81078e-05		FALSE
Sniffles2.INS.3CA4M1	chr2	240626033	1994	Methylation	chr2_19_10260	-0.397937	0.0712593	1.88913e-08	3.48305e-06	2.14208e-05		FALSE
Sniffles2.INS.3CA6M1	chr2	240632050	33	Methylation	chr2_19_10260	0.397986	0.0528514	1.12105e-13	3.78126e-11	0.00181306		FALSE
Sniffles2.DEL.3CBCM1	chr2	240693821	-152	Methylation	chr2_19_10260	-0.330468	0.063569	1.44362e-07	2.33241e-05	4.8527e-05		FALSE
Sniffles2.INS.3C98M1	chr2	240594846	32	Methylation	chr2_19_10261	-0.246486	0.0621946	4.21341e-05	0.00402673	0.000108739		FALSE
Sniffles2.INS.3CA2M1	chr2	240625846	928	Methylation	chr2_19_10261	-0.757322	0.0583974	7.74047e-34	1.05546e-30	7.4514e-06		FALSE
Sniffles2.INS.3CA4M1	chr2	240626033	1994	Methylation	chr2_19_10261	0.905987	0.0690995	1.88272e-34	2.67398e-31	2.47079e-05		FALSE
Sniffles2.INS.3CA6M1	chr2	240632050	33	Methylation	chr2_19_10261	-0.69484	0.052227	2.75861e-35	4.07213e-32	6.3122e-06		FALSE
Sniffles2.INS.3CA8M1	chr2	240640158	2455	Methylation	chr2_19_10261	0.565615	0.140049	3.09603e-05	0.00307227	6.39419e-05		FALSE
Sniffles2.DEL.3CB4M1	chr2	240640373	-86	Methylation	chr2_19_10261	-0.329551	0.0732184	4.17629e-06	0.0005121	8.78013e-06		FALSE
Sniffles2.INS.3CACM1	chr2	240675028	189	Methylation	chr2_19_10261	0.474372	0.146986	0.00066401	0.0406212	0.000222256		FALSE
Sniffles2.DEL.3CB9M1	chr2	240685091	-49	Methylation	chr2_19_10261	0.562069	0.14495	5.94874e-05	0.00544365	0.020937		FALSE
Sniffles2.DEL.3CBAM1	chr2	240689560	-49	Methylation	chr2_19_10261	0.619514	0.147566	1.58241e-05	0.00169291	0.0239768		FALSE
Sniffles2.DEL.3CBCM1	chr2	240693821	-152	Methylation	chr2_19_10261	0.507927	0.0672229	9.39213e-14	3.19275e-11	8.32949e-06		FALSE
Sniffles2.DEL.3CB4M1	chr2	240640373	-86	Methylation	chr2_19_10264	-0.260512	0.0723299	0.0001732	0.0136563	0.00114277		FALSE
Sniffles2.INS.3CABM1	chr2	240641496	112	Methylation	chr2_19_10264	-0.260631	0.0669502	5.59461e-05	0.005163	0.00154886		FALSE
Sniffles2.INS.3CACM1	chr2	240675028	189	Methylation	chr2_19_10264	-0.84306	0.141108	2.13682e-09	4.50765e-07	0.0280812	L1	TRUE
Sniffles2.DEL.3CB8M1	chr2	240680897	-37	Methylation	chr2_19_10264	0.252417	0.0689701	0.00013912	0.011344	0.00223212		FALSE
Sniffles2.INS.3CADM1	chr2	240680919	94	Methylation	chr2_19_10264	-0.740734	0.141129	1.12189e-07	1.84647e-05	0.00165308		FALSE
Sniffles2.DEL.3CB9M1	chr2	240685091	-49	Methylation	chr2_19_10264	-0.722661	0.140907	2.06274e-07	3.24843e-05	0.0011687		FALSE
Sniffles2.DEL.3CBAM1	chr2	240689560	-49	Methylation	chr2_19_10264	-0.80921	0.143337	1.35576e-08	2.55253e-06	0.00548389		FALSE
Sniffles2.DEL.3CF9M1	chr2	240910333	-35	Methylation	chr2_19_10264	-0.196661	0.0598815	0.00054571	0.0348607	0.00215063		FALSE
Sniffles2.DEL.3C10M1	chr2	239730455	-65	Methylation	chr2_19_10266	0.661732	0.175333	8.95251e-05	0.00775948	0.00522504		FALSE
Sniffles2.DEL.3CBCM1	chr2	240693821	-152	Methylation	chr2_19_10266	0.311289	0.0680966	3.02928e-06	0.00038288	0.00516664		FALSE
Sniffles2.INS.3CA2M1	chr2	240625846	928	Methylation	chr2_19_10268	0.265629	0.0640993	1.99061e-05	0.0020762	0.0366952		FALSE
Sniffles2.INS.3CA4M1	chr2	240626033	1994	Methylation	chr2_19_10268	-0.290541	0.0762384	7.7465e-05	0.00685212	0.00160123		FALSE
Sniffles2.INS.3CA6M1	chr2	240632050	33	Methylation	chr2_19_10268	0.232108	0.0577461	3.34628e-05	0.0032886	0.00209032		FALSE
Sniffles2.DEL.3CB6M1	chr2	240673470	-330	Methylation	chr2_19_10272	0.893427	0.168345	8.25273e-08	1.38743e-05	0.0786106		FALSE
Sniffles2.DEL.3CB7M1	chr2	240674799	-243	Methylation	chr2_19_10272	0.662703	0.131831	3.43045e-07	5.19635e-05	0.0390146		FALSE
Sniffles2.DEL.3CB8M1	chr2	240680897	-37	Methylation	chr2_19_10272	0.197484	0.0605179	0.00058699	0.0369256	0.00119562		FALSE
Sniffles2.INS.3D69M1	chr2	241573177	39	Methylation	chr2_19_10272	0.182689	0.0514427	0.00020904	0.0159775	0.00419209		FALSE
Sniffles2.DEL.3CB8M1	chr2	240680897	-37	Methylation	chr2_19_10276	-0.226868	0.0650226	0.00026296	0.0193433	0.00018058		FALSE
Sniffles2.INS.3CC2M1	chr2	240700858	340	Methylation	chr2_19_10276	-0.60948	0.190437	0.00072784	0.0435847	0.000335235		FALSE
Sniffles2.DEL.3D30M1	chr2	241115921	-65	Methylation	chr2_19_10276	-0.456294	0.144012	0.00081117	0.0473184	0.000139082		FALSE
Sniffles2.INS.3C7BM1	chr2	240383964	70	Methylation	chr2_19_10278	0.236053	0.0719046	0.0005484	0.0349975	0.00216149		FALSE
Sniffles2.INS.3C9FM1	chr2	240602696	31	Methylation	chr2_19_10278	-0.205612	0.0653021	0.00086728	0.0497181	0.00148335		FALSE
Sniffles2.INS.3CA2M1	chr2	240625846	928	Methylation	chr2_19_10278	-0.212033	0.0669724	0.00081797	0.0476298	0.00344		FALSE
Sniffles2.INS.3CA4M1	chr2	240626033	1994	Methylation	chr2_19_10278	0.2821	0.0792631	0.0002031	0.0155995	0.0042896		FALSE
Sniffles2.DEL.3CB7M1	chr2	240674799	-243	Methylation	chr2_19_10278	0.650478	0.154729	1.54287e-05	0.00165537	0.00112902		FALSE
Sniffles2.INS.3CACM1	chr2	240675028	189	Methylation	chr2_19_10278	0.584049	0.147268	4.16643e-05	0.00398823	0.00130015		FALSE
Sniffles2.DEL.3CB8M1	chr2	240680897	-37	Methylation	chr2_19_10278	0.381329	0.0691609	2.77428e-08	4.99948e-06	0.00226499		FALSE
Sniffles2.DEL.3CBAM1	chr2	240689560	-49	Methylation	chr2_19_10278	0.503488	0.149002	0.00039094	0.0267341	0.00117846		FALSE
Sniffles2.DEL.3CBCM1	chr2	240693821	-152	Methylation	chr2_19_10278	0.25682	0.0704005	0.00014542	0.0117779	0.00141276		FALSE
Sniffles2.INS.3CC1M1	chr2	240699852	239	Methylation	chr2_19_10278	0.729221	0.159961	3.20983e-06	0.00040342	0.00120696		FALSE
Sniffles2.INS.3CC2M1	chr2	240700858	340	Methylation	chr2_19_10278	1.02706	0.203978	3.29255e-07	5.00542e-05	0.00130094		FALSE
Sniffles2.DEL.3CBCM1	chr2	240693821	-152	Methylation	chr2_19_10284	0.257292	0.0715207	0.00017596	0.0138415	0.00479076		FALSE
Sniffles2.INS.3CC1M1	chr2	240699852	239	Methylation	chr2_19_10284	0.642132	0.163227	4.74349e-05	0.00446855	0.000380884		FALSE
Sniffles2.DEL.3CBCM1	chr2	240693821	-152	Methylation	chr2_19_10285	0.239692	0.0699111	0.00032742	0.0231689	0.001101		FALSE
Sniffles2.INS.3CEEM1	chr2	240976833	45	Methylation	chr2_19_10285	-0.321464	0.101174	0.00078721	0.0462384	0.0131318		FALSE
Sniffles2.INS.3D4BM1	chr2	241355719	74	Methylation	chr2_19_10297	0.249047	0.0772643	0.00067319	0.0410614	0		FALSE
Sniffles2.DEL.3C61M1	chr2	240158450	-114	Methylation	chr2_19_10317	-0.242596	0.0761272	0.00076263	0.045155	0		FALSE
Sniffles2.DEL.3CCEM1	chr2	240779285	-45	Methylation	chr2_19_10334	-0.419422	0.0658945	2.14535e-10	5.13955e-08	0.000978434		FALSE
Sniffles2.INS.3CC8M1	chr2	240786754	69	Methylation	chr2_19_10334	-0.195569	0.0609994	0.00071398	0.0429444	0.00121864		FALSE
Sniffles2.DEL.3CDDM1	chr2	240832327	-62	Methylation	chr2_19_10334	0.388961	0.0967296	3.3243e-05	0.00327004	0.00165459		FALSE
Sniffles2.DEL.3CDEM1	chr2	240842627	-406	Methylation	chr2_19_10334	-0.291016	0.0602981	9.14596e-07	0.00012804	0.000938941		FALSE
Sniffles2.DEL.3CE0M1	chr2	240848097	-242	Methylation	chr2_19_10334	-0.914675	0.0631535	1.70985e-40	3.23996e-37	0.000937883		FALSE
Sniffles2.INS.3CD7M1	chr2	240850388	129	Methylation	chr2_19_10334	-0.929041	0.0632242	1.9025e-41	3.78929e-38	0.000976176		FALSE
Sniffles2.INS.3CD8M1	chr2	240869095	72	Methylation	chr2_19_10334	-1.03236	0.0586666	4.58479e-55	1.62602e-51	0.000941504		FALSE
Sniffles2.INS.3CD9M1	chr2	240872277	773	Methylation	chr2_19_10334	-0.228943	0.0601298	7.8548e-05	0.00693241	0.00187115		FALSE
Sniffles2.INS.3CE3M1	chr2	240904628	48	Methylation	chr2_19_10334	-0.266465	0.0655307	2.75731e-05	0.00277474	0.000921066		FALSE
Sniffles2.DEL.3CF6M1	chr2	240906909	-77	Methylation	chr2_19_10334	0.320984	0.0583765	3.00381e-08	5.39011e-06	0.00139404		FALSE
Sniffles2.DEL.3CF9M1	chr2	240910333	-35	Methylation	chr2_19_10334	0.331714	0.0585254	1.19715e-08	2.272e-06	0.00132287		FALSE
Sniffles2.INS.3CE7M1	chr2	240923544	1151	Methylation	chr2_19_10334	0.210781	0.0661964	0.00076931	0.0454567	0.00100909		FALSE
Sniffles2.INS.3CE8M1	chr2	240923716	234	Methylation	chr2_19_10334	-0.404355	0.076274	8.49827e-08	1.42602e-05	0.00100827		FALSE
Sniffles2.INS.3CEBM1	chr2	240924631	98	Methylation	chr2_19_10334	-0.530929	0.162792	0.00059055	0.0370904	0.00114702		FALSE
Sniffles2.DEL.3D1EM1	chr2	241052655	-62	Methylation	chr2_19_10334	-0.542755	0.154763	0.00024628	0.0183167	0.00845981		FALSE
Sniffles2.DEL.3CCEM1	chr2	240779285	-45	Methylation	chr2_19_10338	0.461185	0.0656718	3.42281e-12	1.00368e-09	0		FALSE
Sniffles2.INS.3CC8M1	chr2	240786754	69	Methylation	chr2_19_10338	0.274298	0.0607267	3.88231e-06	0.00047936	0		FALSE
Sniffles2.DEL.3CDEM1	chr2	240842627	-406	Methylation	chr2_19_10338	0.273489	0.0607661	4.17942e-06	0.00051244	0		FALSE
Sniffles2.DEL.3CE0M1	chr2	240848097	-242	Methylation	chr2_19_10338	0.731016	0.067952	8.21427e-25	6.4496e-22	0		FALSE
Sniffles2.INS.3CD7M1	chr2	240850388	129	Methylation	chr2_19_10338	0.714571	0.068584	1.61525e-23	1.16171e-20	0		FALSE
Sniffles2.INS.3CD8M1	chr2	240869095	72	Methylation	chr2_19_10338	0.81521	0.0653055	8.8822e-32	1.07086e-28	0		FALSE
Sniffles2.INS.3CD9M1	chr2	240872277	773	Methylation	chr2_19_10338	0.234246	0.0604432	5.9998e-05	0.00548361	0		FALSE
Sniffles2.INS.3CE3M1	chr2	240904628	48	Methylation	chr2_19_10338	0.317554	0.0654301	8.02918e-07	0.00011372	0		FALSE
Sniffles2.DEL.3CF6M1	chr2	240906909	-77	Methylation	chr2_19_10338	-0.326176	0.0586918	2.18745e-08	3.99863e-06	0		FALSE
Sniffles2.DEL.3CF7M1	chr2	240907976	-215	Methylation	chr2_19_10338	0.303359	0.083478	0.00015334	0.0123221	0		FALSE
Sniffles2.DEL.3CF9M1	chr2	240910333	-35	Methylation	chr2_19_10338	-0.35218	0.0586047	1.74842e-09	3.73551e-07	0		FALSE
Sniffles2.DEL.3CFBM1	chr2	240919042	-41	Methylation	chr2_19_10338	0.305127	0.0781253	5.31666e-05	0.00493689	0		FALSE
Sniffles2.INS.3CE8M1	chr2	240923716	234	Methylation	chr2_19_10338	0.352209	0.0771632	3.1253e-06	0.00039369	0		FALSE
Sniffles2.INS.3CE3M1	chr2	240904628	48	Methylation	chr2_19_10345	-0.235834	0.0643751	0.00013713	0.0112056	7.24398e-05		FALSE
Sniffles2.INS.3CECM1	chr2	240950941	56	Methylation	chr2_19_10345	-0.268828	0.0592163	3.50062e-06	0.00043641	0.00142365		FALSE
Sniffles2.DEL.3CCEM1	chr2	240779285	-45	Methylation	chr2_19_10353	0.246377	0.0640631	6.75202e-05	0.00608097	0.00151337		FALSE
Sniffles2.DEL.3CE0M1	chr2	240848097	-242	Methylation	chr2_19_10353	0.331294	0.0695263	1.22626e-06	0.00016783	0.00136902		FALSE
Sniffles2.INS.3CD7M1	chr2	240850388	129	Methylation	chr2_19_10353	0.328498	0.0700047	1.72681e-06	0.00022933	0.00130836		FALSE
Sniffles2.INS.3CD8M1	chr2	240869095	72	Methylation	chr2_19_10353	0.321984	0.0690203	1.96262e-06	0.00025774	0.00130931		FALSE
Sniffles2.DEL.3CF6M1	chr2	240906909	-77	Methylation	chr2_19_10353	-0.270426	0.0559772	8.94573e-07	0.00012547	0.00278509		FALSE
Sniffles2.DEL.3CF9M1	chr2	240910333	-35	Methylation	chr2_19_10353	-0.271379	0.0561197	8.7407e-07	0.00012288	0.00226596		FALSE
Sniffles2.DEL.3C84M1	chr2	240395026	-80	Methylation	chr2_19_10355	0.350508	0.107574	0.00059696	0.0374081	0.00210738		FALSE
Sniffles2.DEL.3C93M1	chr2	240472240	-33	Methylation	chr2_19_10362	-0.286937	0.0893436	0.00070065	0.0423271	0.00322635		FALSE
Sniffles2.DEL.3D05M1	chr2	240976334	-131	Methylation	chr2_19_10362	-0.207169	0.0637029	0.00060977	0.0380256	0.00113496		FALSE
Sniffles2.INS.3CEEM1	chr2	240976833	45	Methylation	chr2_19_10362	-0.340495	0.09192	0.00011733	0.00980414	0.00295238		FALSE
Sniffles2.DEL.3D0BM1	chr2	240979516	-89	Methylation	chr2_19_10362	-0.289325	0.0866313	0.00044928	0.0299027	0.00435218		FALSE
Sniffles2.DEL.3D0EM1	chr2	240985024	-90	Methylation	chr2_19_10362	-0.345653	0.0672868	1.97463e-07	3.12019e-05	0.00580355		FALSE
Sniffles2.INS.3D11M1	chr2	241015721	155	Methylation	chr2_19_10362	0.191018	0.0593841	0.00068886	0.0417782	0.00140879		FALSE
Sniffles2.INS.3DFAM1	chr2	241983149	50	Methylation	chr2_19_10362	-0.174683	0.0514689	0.00037086	0.0256398	0.00298445		FALSE
Sniffles2.DEL.3CE0M1	chr2	240848097	-242	Methylation	chr2_19_10364	-0.213514	0.0661986	0.00066857	0.0408427	0.00233685		FALSE
Sniffles2.INS.3D11M1	chr2	241015721	155	Methylation	chr2_19_10364	-0.214727	0.0573289	0.00010007	0.00854509	0.00605408		FALSE
Sniffles2.DEL.3D05M1	chr2	240976334	-131	Methylation	chr2_19_10365	-0.462866	0.060173	3.62788e-14	1.28186e-11	0.00115325		FALSE
Sniffles2.DEL.3D06M1	chr2	240977258	-756	Methylation	chr2_19_10365	-0.24712	0.0655502	9.09877e-05	0.00786718	0.00113906		FALSE
Sniffles2.INS.3CF1M1	chr2	240977792	85	Methylation	chr2_19_10365	0.296323	0.0928277	0.00074853	0.0445257	0.00113388		FALSE
Sniffles2.DEL.3D0EM1	chr2	240985024	-90	Methylation	chr2_19_10365	-0.264308	0.0670617	4.60462e-05	0.00435433	0.00114588		FALSE
Sniffles2.INS.3D2DM1	chr2	241187780	66	Methylation	chr2_19_10365	-0.215064	0.0601268	0.00019009	0.0147741	0.00126004		FALSE
Sniffles2.DEL.3C7DM1	chr2	240302637	-362	Methylation	chr2_19_10366	0.279654	0.0873333	0.0007236	0.0433948	0.000678306		FALSE
Sniffles2.INS.3CEEM1	chr2	240976833	45	Methylation	chr2_19_10366	0.325452	0.0995311	0.00057358	0.0362566	0.00212547		FALSE
Sniffles2.DEL.3D5FM1	chr2	241482971	-61	Methylation	chr2_19_10366	0.257367	0.0797481	0.00066424	0.0406313	0.00540988		FALSE
Sniffles2.DEL.3D03M1	chr2	240975857	-1632	Methylation	chr2_19_10374	0.762907	0.191497	3.87335e-05	0.00373948	0.00600073		FALSE
Sniffles2.DEL.3D06M1	chr2	240977258	-756	Methylation	chr2_19_10374	-0.252955	0.0689565	0.00013462	0.0110262	0.00586204		FALSE
Sniffles2.DEL.3D1AM1	chr2	241011119	-43	Methylation	chr2_19_10374	0.897724	0.139938	1.58343e-10	3.85382e-08	0.0790482		FALSE
Sniffles2.INS.3D13M1	chr2	241047983	73	Methylation	chr2_19_10374	0.549231	0.135661	2.96995e-05	0.00296098	0.000495695		FALSE
Sniffles2.DEL.3D75M1	chr2	241497946	-32	Methylation	chr2_19_10374	0.565369	0.167897	0.00040751	0.0276405	0.000528801		FALSE
Sniffles2.DEL.3DDEM1	chr2	241822831	-32	Methylation	chr2_19_10374	0.497564	0.155432	0.00072617	0.0435077	3.77058e-05		FALSE
Sniffles2.DEL.3DE5M1	chr2	241866024	-47	Methylation	chr2_19_10374	0.483172	0.12858	9.5412e-05	0.00820027	0.000186706		FALSE
Sniffles2.DEL.3DE9M1	chr2	241890938	-65	Methylation	chr2_19_10374	0.484868	0.135929	0.00019721	0.0152283	8.40244e-05		FALSE
Sniffles2.INS.3D10M1	chr2	241011126	74	Methylation	chr2_19_10379	-0.34597	0.0694005	4.22717e-07	6.29975e-05	0.0706208		FALSE
Sniffles2.INS.3D12M1	chr2	241036057	50	Methylation	chr2_19_10379	-0.204688	0.0589397	0.00027888	0.0203035	0.0018911		FALSE
Sniffles2.DEL.3D44M1	chr2	241231871	-40	Methylation	chr2_19_10379	-0.229907	0.0719833	0.00074437	0.0443389	0.00405482		FALSE
Sniffles2.DEL.3D1AM1	chr2	241011119	-43	Methylation	chr2_19_10384	0.465364	0.140688	0.00050273	0.0326907	0.00101056		FALSE
Sniffles2.INS.3D13M1	chr2	241047983	73	Methylation	chr2_19_10384	0.686528	0.131234	1.22288e-07	1.9999e-05	0.00083764		FALSE
Sniffles2.DEL.3D1EM1	chr2	241052655	-62	Methylation	chr2_19_10384	0.823489	0.142624	6.68234e-09	1.31603e-06	0.000810564		FALSE
Sniffles2.INS.3D19M1	chr2	241091468	52	Methylation	chr2_19_10384	0.260438	0.071629	0.00015225	0.0122469	0.00230745		FALSE
Sniffles2.DEL.3D23M1	chr2	241093466	-82	Methylation	chr2_19_10384	0.270159	0.0693743	5.56773e-05	0.0051419	0.00223275		FALSE
Sniffles2.DEL.3D2FM1	chr2	241109029	-80	Methylation	chr2_19_10384	0.325364	0.081363	3.64162e-05	0.00354073	0.0014571		FALSE
Sniffles2.DEL.3D30M1	chr2	241115921	-65	Methylation	chr2_19_10384	0.595343	0.142098	1.64011e-05	0.00174714	0.000935738		FALSE
Sniffles2.DEL.3DDEM1	chr2	241822831	-32	Methylation	chr2_19_10384	0.629472	0.150782	1.74896e-05	0.00184999	0.000846053		FALSE
Sniffles2.INS.3DBFM1	chr2	241873429	40	Methylation	chr2_19_10384	0.202594	0.0575052	0.00023205	0.0174345	0.000942496		FALSE
Sniffles2.DEL.3E0FM1	chr2	241994920	-71	Methylation	chr2_19_10384	0.493984	0.152341	0.00063047	0.0390166	0.000881201		FALSE
Sniffles2.INS.3D12M1	chr2	241036057	50	Methylation	chr2_19_10395	0.210945	0.0561398	9.54851e-05	0.00820586	0.00108543		FALSE
Sniffles2.INS.3D16M1	chr2	241068328	70	Methylation	chr2_19_10395	0.439559	0.107756	2.61383e-05	0.0026455	0.00164636		FALSE
Sniffles2.INS.3D19M1	chr2	241091468	52	Methylation	chr2_19_10395	0.623352	0.0681448	6.55084e-19	3.42518e-16	0.0197268		FALSE
Sniffles2.DEL.3D23M1	chr2	241093466	-82	Methylation	chr2_19_10395	0.628956	0.0661424	3.54362e-20	2.01845e-17	0.121554	L1	TRUE
Sniffles2.DEL.3D2EM1	chr2	241105720	-37	Methylation	chr2_19_10395	0.444011	0.114696	6.10572e-05	0.00556987	0.00107354		FALSE
Sniffles2.DEL.3D2FM1	chr2	241109029	-80	Methylation	chr2_19_10395	0.62429	0.0793953	1.08579e-14	4.02358e-12	0.00101932		FALSE
Sniffles2.INS.3D26M1	chr2	241115892	102	Methylation	chr2_19_10395	0.505035	0.0915436	2.72203e-08	4.91056e-06	0.0010449		FALSE
Sniffles2.DEL.3D44M1	chr2	241231871	-40	Methylation	chr2_19_10395	-0.240702	0.0685785	0.00024362	0.018155	0.0012559		FALSE
Sniffles2.INS.3D19M1	chr2	241091468	52	Methylation	chr2_19_10396	0.289046	0.0689048	1.60466e-05	0.00171334	0.022161		FALSE
Sniffles2.DEL.3D23M1	chr2	241093466	-82	Methylation	chr2_19_10396	0.285837	0.0674168	1.32367e-05	0.00144494	0.0256869		FALSE
Sniffles2.DEL.3D2FM1	chr2	241109029	-80	Methylation	chr2_19_10396	0.301987	0.0783381	6.51168e-05	0.00589157	0.000500456		FALSE
Sniffles2.DEL.3D77M1	chr2	241561584	-74	Methylation	chr2_19_10402	-0.441396	0.139901	0.00084869	0.0489063	0		FALSE
Sniffles2.DEL.3D1AM1	chr2	241011119	-43	Methylation	chr2_19_10420	0.602878	0.133422	3.85648e-06	0.00047638	0.00137276		FALSE
Sniffles2.INS.3D13M1	chr2	241047983	73	Methylation	chr2_19_10420	0.590395	0.1264	1.91305e-06	0.00025188	0.0017161		FALSE
Sniffles2.DEL.3D30M1	chr2	241115921	-65	Methylation	chr2_19_10420	0.653781	0.135275	8.85571e-07	0.00012432	0.000930978		FALSE
Sniffles2.DEL.3D3CM1	chr2	241201222	-37	Methylation	chr2_19_10420	1.78224	0.128917	1.48459e-37	2.44434e-34	1	L1	TRUE
Sniffles2.INS.3D56M1	chr2	241471910	193	Methylation	chr2_19_10420	0.212711	0.0535274	4.0332e-05	0.00387706	0.00186395		FALSE
Sniffles2.DEL.3D75M1	chr2	241497946	-32	Methylation	chr2_19_10420	0.782259	0.155187	3.20428e-07	4.88222e-05	0.00102699		FALSE
Sniffles2.INS.3DAEM1	chr2	241806881	73	Methylation	chr2_19_10420	0.507373	0.153341	0.00050084	0.0325966	0.00196766		FALSE
Sniffles2.DEL.3E4AM1	chr2	242008732	-465	Methylation	chr2_19_10420	0.659026	0.14056	1.76075e-06	0.00023344	0.00216141		FALSE
Sniffles2.DEL.3D30M1	chr2	241115921	-65	Methylation	chr2_19_10427	0.572332	0.155339	0.00012658	0.0104688	0.00100544		FALSE
Sniffles2.INS.3D56M1	chr2	241471910	193	Methylation	chr2_19_10427	0.216467	0.0610972	0.00021554	0.0163918	0.000169337		FALSE
Sniffles2.DEL.3D75M1	chr2	241497946	-32	Methylation	chr2_19_10427	0.707211	0.178004	4.04862e-05	0.00388967	0.00107825		FALSE
Sniffles2.DEL.3E4EM1	chr2	242010141	-85	Methylation	chr2_19_10484	0.324205	0.0976203	0.00047973	0.0315025	0.00247742		FALSE
Sniffles2.DEL.3D78M1	chr2	241566689	-1228	Methylation	chr2_19_10489	-0.347012	0.0587947	3.24302e-09	6.67443e-07	1.12571e-05		FALSE
Sniffles2.DEL.3D79M1	chr2	241570806	-76	Methylation	chr2_19_10489	0.361823	0.0652081	2.29074e-08	4.17464e-06	0.000105824		FALSE
Sniffles2.DEL.3D84M1	chr2	241603318	-199	Methylation	chr2_19_10489	0.385553	0.0666021	6.12499e-09	1.21152e-06	0.000109476		FALSE
Sniffles2.DEL.3D87M1	chr2	241669021	-55	Methylation	chr2_19_10489	0.230852	0.0631096	0.0001401	0.0114148	2.19654e-05		FALSE
Sniffles2.INS.3DC8M1	chr2	241888493	195	Methylation	chr2_19_10489	-0.392248	0.123923	0.00081994	0.0477089	0.000784099		FALSE
Sniffles2.INS.3E35M1	chr2	242082909	482	Methylation	chr2_19_10489	-0.215316	0.0616029	0.00025715	0.0189812	0.000199452		FALSE
Sniffles2.DEL.3D5FM1	chr2	241482971	-61	Methylation	chr2_19_10492	-0.257363	0.0805284	0.00073915	0.0441059	9.65934e-10		FALSE
Sniffles2.INS.3D6BM1	chr2	241590711	3805	Methylation	chr2_19_10492	-0.576598	0.0683465	1.74801e-16	7.5403e-14	0.00635019		FALSE
Sniffles2.INS.3D70M1	chr2	241590838	1516	Methylation	chr2_19_10492	0.230431	0.0707407	0.00059873	0.0374987	1.12098e-09		FALSE
Sniffles2.INS.3DC6M1	chr2	241887903	4037	Methylation	chr2_19_10535	-0.260512	0.0824065	0.00083129	0.0482029	0		FALSE
Sniffles2.INS.3D66M1	chr2	241570489	313	Methylation	chr2_19_10537	0.405163	0.0658742	7.69507e-10	1.71771e-07	0.00179539		FALSE
Sniffles2.INS.3D68M1	chr2	241570996	77	Methylation	chr2_19_10537	0.41133	0.092662	5.51613e-06	0.00065877	0.001689		FALSE
Sniffles2.INS.3D69M1	chr2	241573177	39	Methylation	chr2_19_10537	0.341968	0.05739	2.34317e-09	4.91803e-07	0.00167479		FALSE
Sniffles2.INS.3D6AM1	chr2	241579947	41	Methylation	chr2_19_10537	0.291469	0.0833818	0.00025668	0.0189554	0.00166866		FALSE
Sniffles2.INS.3D6BM1	chr2	241590711	3805	Methylation	chr2_19_10537	0.325148	0.0708023	2.77286e-06	0.00035307	0.00164065		FALSE
Sniffles2.INS.3D71M1	chr2	241596530	1927	Methylation	chr2_19_10537	0.438206	0.071145	7.29896e-10	1.63421e-07	0.00164014		FALSE
Sniffles2.DEL.3D84M1	chr2	241603318	-199	Methylation	chr2_19_10537	-0.291097	0.0740722	4.82202e-05	0.00453157	0.00165705		FALSE
Sniffles2.DEL.3D87M1	chr2	241669021	-55	Methylation	chr2_19_10537	-0.32486	0.0684588	1.3475e-06	0.00018285	0.00165341		FALSE
Sniffles2.DEL.3D88M1	chr2	241689917	-38	Methylation	chr2_19_10537	-0.579797	0.0523005	4.29985e-26	3.65565e-23	0.00165347		FALSE
Sniffles2.INS.3D8BM1	chr2	241751930	107	Methylation	chr2_19_10537	-0.234796	0.0660731	0.00020725	0.0158595	0.00166442		FALSE
Sniffles2.DEL.3D97M1	chr2	241751962	-38	Methylation	chr2_19_10537	0.241826	0.0707433	0.0003397	0.0238664	0.00197994		FALSE
Sniffles2.DEL.3D99M1	chr2	241755232	-32	Methylation	chr2_19_10537	-0.416542	0.114744	0.00015556	0.0124753	0.00225301		FALSE
Sniffles2.DEL.3D95M1	chr2	241741532	-100	Methylation	chr2_19_10542	0.228372	0.0547987	1.80406e-05	0.00190173	9.72461e-06		FALSE
Sniffles2.DEL.3D96M1	chr2	241742968	-53	Methylation	chr2_19_10542	0.341553	0.102618	0.00046776	0.0308671	5.68102e-06		FALSE
Sniffles2.DEL.3D97M1	chr2	241751962	-38	Methylation	chr2_19_10542	0.212375	0.0671224	0.00082362	0.0478589	6.0253e-06		FALSE
Sniffles2.DEL.3E0DM1	chr2	241985314	-71	Methylation	chr2_19_10542	0.306468	0.096711	0.00081054	0.0472868	2.06856e-05		FALSE
Sniffles2.INS.3DFFM1	chr2	241993207	41	Methylation	chr2_19_10542	0.457775	0.131563	0.0002725	0.0199238	3.70472e-05		FALSE
Sniffles2.DEL.3E0FM1	chr2	241994920	-71	Methylation	chr2_19_10542	0.616479	0.154838	3.9166e-05	0.00377666	0.000165926		FALSE
Sniffles2.DEL.3E39M1	chr2	242001673	-36	Methylation	chr2_19_10542	0.502912	0.153804	0.00057433	0.0362959	0.00017115		FALSE
Sniffles2.INS.3E38M1	chr2	242092160	31	Methylation	chr2_19_10542	0.266289	0.0828234	0.00069298	0.0419655	7.46257e-05		FALSE
Sniffles2.INS.3E60M1	chr2	242118485	50	Methylation	chr2_19_10542	0.244224	0.0739133	0.00050899	0.0330053	4.08449e-05		FALSE
Sniffles2.DEL.3D95M1	chr2	241741532	-100	Methylation	chr2_19_10543	0.35898	0.0531333	1.9063e-11	5.15986e-09	0.0459915	L1	TRUE
Sniffles2.INS.3D8AM1	chr2	241742964	75	Methylation	chr2_19_10543	0.330593	0.0524375	3.09742e-10	7.2832e-08	0.00772541		FALSE
Sniffles2.INS.3D8BM1	chr2	241751930	107	Methylation	chr2_19_10543	0.238624	0.0625076	7.54874e-05	0.0067004	1.29793e-06		FALSE
Sniffles2.DEL.3D97M1	chr2	241751962	-38	Methylation	chr2_19_10543	0.228031	0.0669719	0.00035655	0.0248353	8.85484e-06		FALSE
Sniffles2.DEL.3DD5M1	chr2	241805250	-2280	Methylation	chr2_19_10543	0.487615	0.154785	0.00086264	0.0495139	5.66338e-06		FALSE
Sniffles2.DEL.3D97M1	chr2	241751962	-38	Methylation	chr2_19_10550	-0.209503	0.0592606	0.00022185	0.0167941	0.00702691		FALSE
Sniffles2.DEL.3D95M1	chr2	241741532	-100	Methylation	chr2_19_10555	-0.184874	0.0564057	0.00055856	0.0355027	9.71703e-08		FALSE
Sniffles2.INS.3D8AM1	chr2	241742964	75	Methylation	chr2_19_10555	-0.195887	0.0554174	0.00022235	0.0168248	3.49063e-08		FALSE
Sniffles2.INS.3D8BM1	chr2	241751930	107	Methylation	chr2_19_10555	-0.23906	0.064091	0.00010622	0.00899824	1.38078e-07		FALSE
Sniffles2.DEL.3D99M1	chr2	241755232	-32	Methylation	chr2_19_10555	0.423828	0.111298	7.83593e-05	0.00691897	1.31753e-06		FALSE
Sniffles2.DEL.3D9AM1	chr2	241757398	-75	Methylation	chr2_19_10555	-0.34229	0.0888583	6.58523e-05	0.0059482	3.59274e-07		FALSE
Sniffles2.INS.3D8DM1	chr2	241760151	42	Methylation	chr2_19_10555	-0.410021	0.0560455	4.87361e-13	1.55238e-10	0.00250687		FALSE
Sniffles2.DEL.3D9DM1	chr2	241765663	-1497	Methylation	chr2_19_10555	0.341613	0.0714662	1.141e-06	0.00015711	3.3869e-06		FALSE
Sniffles2.INS.3D91M1	chr2	241774653	38	Methylation	chr2_19_10555	-0.52457	0.0734122	1.51991e-12	4.61775e-10	0.000862011		FALSE
Sniffles2.INS.3D92M1	chr2	241789941	1389	Methylation	chr2_19_10555	-0.255334	0.0746255	0.0003359	0.0236497	6.55318e-08		FALSE
Sniffles2.INS.3D8BM1	chr2	241751930	107	Methylation	chr2_19_10562	0.272446	0.0675909	3.19324e-05	0.00315831	0.00152159		FALSE
Sniffles2.INS.3D8DM1	chr2	241760151	42	Methylation	chr2_19_10562	0.202012	0.0616356	0.00055861	0.0355054	0.00130164		FALSE
Sniffles2.INS.3D92M1	chr2	241789941	1389	Methylation	chr2_19_10562	0.297852	0.0788868	8.90052e-05	0.00772257	0.00511214		FALSE
Sniffles2.DEL.3DDFM1	chr2	241823467	-142	Methylation	chr2_19_10562	-0.198197	0.0629446	0.00086686	0.0496985	0.00021567		FALSE
Sniffles2.INS.3E15M1	chr2	242006612	3254	Methylation	chr2_19_10562	0.244191	0.0630993	6.20537e-05	0.00564941	0.00367172		FALSE
Sniffles2.INS.3DB2M1	chr2	241812500	76	Methylation	chr2_19_10566	-0.277654	0.0655472	1.34568e-05	0.0014659	1.37955e-05		FALSE
Sniffles2.INS.3DB3M1	chr2	241813879	58	Methylation	chr2_19_10566	-0.293858	0.0680078	9.30318e-06	0.00105397	2.16869e-05		FALSE
Sniffles2.INS.3DB5M1	chr2	241819579	278	Methylation	chr2_19_10566	-0.227601	0.0696024	0.00057318	0.0362359	2.55703e-07		FALSE
Sniffles2.DEL.3DDEM1	chr2	241822831	-32	Methylation	chr2_19_10566	0.524418	0.159272	0.00053008	0.0340638	3.49783e-08		FALSE
Sniffles2.INS.3DBAM1	chr2	241848417	292	Methylation	chr2_19_10566	-0.213641	0.0621723	0.00031844	0.0226493	1.03072e-08		FALSE
Sniffles2.INS.3DBEM1	chr2	241866266	36	Methylation	chr2_19_10566	0.36578	0.0651228	1.58347e-08	2.95209e-06	0.00181882		FALSE
Sniffles2.INS.3DC0M1	chr2	241874956	102	Methylation	chr2_19_10566	0.409361	0.0652613	3.73274e-10	8.67374e-08	0.00120687		FALSE
Sniffles2.INS.3DC3M1	chr2	241879225	31	Methylation	chr2_19_10566	0.301863	0.0580406	1.42757e-07	2.30856e-05	2.51428e-06		FALSE
Sniffles2.INS.3DCAM1	chr2	241896513	3707	Methylation	chr2_19_10566	0.223416	0.0429347	1.41854e-07	2.29543e-05	0.0017401		FALSE
Sniffles2.INS.3DC9M1	chr2	241896551	1742	Methylation	chr2_19_10566	-0.230061	0.0528854	8.19176e-06	0.00094065	2.28034e-06		FALSE
Sniffles2.INS.3DECM1	chr2	241902377	66	Methylation	chr2_19_10566	0.287878	0.058253	5.22336e-07	7.66727e-05	0.000333672		FALSE
Sniffles2.INS.3DEDM1	chr2	241921844	100	Methylation	chr2_19_10566	0.318382	0.0589058	4.94578e-08	8.60653e-06	6.41944e-05		FALSE
Sniffles2.DEL.3E03M1	chr2	241922345	-61	Methylation	chr2_19_10566	0.313814	0.0568117	2.62532e-08	4.74398e-06	0.000137631		FALSE
Sniffles2.DEL.3E04M1	chr2	241923265	-49	Methylation	chr2_19_10566	0.288022	0.0654197	6.49225e-06	0.00076332	4.44363e-06		FALSE
Sniffles2.INS.3DF2M1	chr2	241928653	370	Methylation	chr2_19_10566	0.319685	0.0664198	9.75831e-07	0.00013583	9.60115e-06		FALSE
Sniffles2.INS.3DF4M1	chr2	241946011	89	Methylation	chr2_19_10566	0.277901	0.053255	1.30745e-07	2.12813e-05	2.23111e-05		FALSE
Sniffles2.INS.3DF7M1	chr2	241968951	131	Methylation	chr2_19_10566	0.238166	0.0559837	1.24344e-05	0.00136659	9.35677e-07		FALSE
Sniffles2.INS.3DFBM1	chr2	241985646	107	Methylation	chr2_19_10566	0.220051	0.056739	5.93934e-05	0.00543686	6.68623e-06		FALSE
Sniffles2.INS.3DFDM1	chr2	241989683	89	Methylation	chr2_19_10566	-0.213904	0.0592033	0.00016604	0.0131794	5.54991e-07		FALSE
Sniffles2.DEL.3E49M1	chr2	242008294	-85	Methylation	chr2_19_10566	0.463077	0.145778	0.00078927	0.0463312	1.56547e-08		FALSE
Sniffles2.INS.3E35M1	chr2	242082909	482	Methylation	chr2_19_10566	-0.230687	0.0663396	0.00027447	0.0200381	1.15735e-07		FALSE
Sniffles2.INS.3DB2M1	chr2	241812500	76	Methylation	chr2_19_10568	0.391264	0.0654839	2.13411e-09	4.50256e-07	8.84785e-05		FALSE
Sniffles2.DEL.3DDBM1	chr2	241812582	-41	Methylation	chr2_19_10568	-0.505438	0.116548	8.69884e-06	0.00099172	0.000202516		FALSE
Sniffles2.INS.3DB3M1	chr2	241813879	58	Methylation	chr2_19_10568	0.484814	0.0669656	8.09356e-13	2.51863e-10	6.87021e-05		FALSE
Sniffles2.DEL.3DDCM1	chr2	241815358	-42	Methylation	chr2_19_10568	-0.598458	0.105437	1.14798e-08	2.18441e-06	0.000805737		FALSE
Sniffles2.INS.3DB4M1	chr2	241815397	128	Methylation	chr2_19_10568	0.558578	0.0586398	3.05836e-20	1.75124e-17	5.13188e-05		FALSE
Sniffles2.INS.3DB5M1	chr2	241819579	278	Methylation	chr2_19_10568	0.447343	0.0686233	8.36748e-11	2.10217e-08	4.86418e-05		FALSE
Sniffles2.DEL.3DE2M1	chr2	241847464	-99	Methylation	chr2_19_10568	-0.350203	0.0690917	2.78549e-07	4.28864e-05	4.95996e-05		FALSE
Sniffles2.INS.3DBAM1	chr2	241848417	292	Methylation	chr2_19_10568	0.30838	0.0624294	5.27996e-07	7.74175e-05	8.08851e-05		FALSE
Sniffles2.INS.3DBEM1	chr2	241866266	36	Methylation	chr2_19_10568	-0.255371	0.0671395	7.97394e-05	0.00702186	5.0706e-05		FALSE
Sniffles2.INS.3DC0M1	chr2	241874956	102	Methylation	chr2_19_10568	-0.282066	0.0676456	1.78556e-05	0.00188438	4.79361e-05		FALSE
Sniffles2.INS.3DC3M1	chr2	241879225	31	Methylation	chr2_19_10568	-0.304812	0.0588292	1.57776e-07	2.53204e-05	0.0002222		FALSE
Sniffles2.INS.3DCAM1	chr2	241896513	3707	Methylation	chr2_19_10568	-0.222277	0.0438009	2.72286e-07	4.20231e-05	5.65071e-05		FALSE
Sniffles2.INS.3DC9M1	chr2	241896551	1742	Methylation	chr2_19_10568	0.203428	0.0539263	9.01771e-05	0.0078075	4.51068e-05		FALSE
Sniffles2.INS.3DECM1	chr2	241902377	66	Methylation	chr2_19_10568	-0.307538	0.0589623	1.32231e-07	2.15002e-05	4.62547e-05		FALSE
Sniffles2.INS.3DEDM1	chr2	241921844	100	Methylation	chr2_19_10568	-0.387051	0.058808	5.69263e-11	1.4601e-08	0.000104542		FALSE
Sniffles2.DEL.3E03M1	chr2	241922345	-61	Methylation	chr2_19_10568	-0.361102	0.0569414	2.47087e-10	5.87218e-08	9.04899e-05		FALSE
Sniffles2.DEL.3E04M1	chr2	241923265	-49	Methylation	chr2_19_10568	-0.359471	0.0654957	3.17248e-08	5.66734e-06	0.000127823		FALSE
Sniffles2.INS.3DF2M1	chr2	241928653	370	Methylation	chr2_19_10568	-0.394048	0.0667236	3.17746e-09	6.54706e-07	9.7968e-05		FALSE
Sniffles2.INS.3DF4M1	chr2	241946011	89	Methylation	chr2_19_10568	-0.235668	0.0543937	8.84803e-06	0.00100714	4.68077e-05		FALSE
Sniffles2.INS.3DF7M1	chr2	241968951	131	Methylation	chr2_19_10568	-0.301811	0.0562666	6.1278e-08	1.05189e-05	0.000112384		FALSE
Sniffles2.INS.3DFBM1	chr2	241985646	107	Methylation	chr2_19_10568	-0.229421	0.0574564	3.73643e-05	0.0036241	5.85316e-05		FALSE
Sniffles2.INS.3DFDM1	chr2	241989683	89	Methylation	chr2_19_10568	0.256821	0.0596974	1.01134e-05	0.00113543	7.45756e-05		FALSE
Sniffles2.INS.3E29M1	chr2	242019170	36	Methylation	chr2_19_10568	0.200967	0.0578152	0.00027578	0.0201175	0.000427603		FALSE
Sniffles2.INS.3DB2M1	chr2	241812500	76	Methylation	chr2_19_10569	-0.218535	0.061483	0.00020666	0.0158239	0		FALSE
Sniffles2.DEL.3DDAM1	chr2	241810771	-50	Methylation	chr2_19_10571	0.52017	0.0529835	2.71958e-21	1.68864e-18	0.00141855		FALSE
Sniffles2.INS.3DB2M1	chr2	241812500	76	Methylation	chr2_19_10571	-0.425024	0.0631507	2.23801e-11	6.00794e-09	0.00245685		FALSE
Sniffles2.DEL.3DDBM1	chr2	241812582	-41	Methylation	chr2_19_10571	0.412329	0.114142	0.0001665	0.0132072	0.00167605		FALSE
Sniffles2.INS.3DB3M1	chr2	241813879	58	Methylation	chr2_19_10571	-0.501736	0.0646946	2.32446e-14	8.35001e-12	0.00251755		FALSE
Sniffles2.DEL.3DDCM1	chr2	241815358	-42	Methylation	chr2_19_10571	0.496784	0.103118	9.54939e-07	0.00013321	0.00218223		FALSE
Sniffles2.INS.3DB4M1	chr2	241815397	128	Methylation	chr2_19_10571	-0.471116	0.0582473	2.13151e-15	8.42787e-13	0.00207717		FALSE
Sniffles2.INS.3DB5M1	chr2	241819579	278	Methylation	chr2_19_10571	-0.430708	0.066795	1.29058e-10	3.17052e-08	0.00336565		FALSE
Sniffles2.DEL.3DDFM1	chr2	241823467	-142	Methylation	chr2_19_10571	0.513992	0.0555287	2.73952e-19	1.46903e-16	0.00174105		FALSE
Sniffles2.DEL.3DE1M1	chr2	241846758	-686	Methylation	chr2_19_10571	0.470902	0.06886	1.12192e-11	3.11555e-09	0.00306848		FALSE
Sniffles2.DEL.3DE2M1	chr2	241847464	-99	Methylation	chr2_19_10571	0.380597	0.0667838	1.00876e-08	1.93757e-06	0.00219443		FALSE
Sniffles2.INS.3DBAM1	chr2	241848417	292	Methylation	chr2_19_10571	-0.627816	0.0556901	7.90756e-27	7.0772e-24	0.00193013		FALSE
Sniffles2.INS.3DBEM1	chr2	241866266	36	Methylation	chr2_19_10571	0.248522	0.0652966	7.89752e-05	0.00696384	0.00181176		FALSE
Sniffles2.INS.3DBFM1	chr2	241873429	40	Methylation	chr2_19_10571	0.485907	0.0561591	3.14561e-17	1.44728e-14	0.00195677		FALSE
Sniffles2.INS.3DC0M1	chr2	241874956	102	Methylation	chr2_19_10571	0.266751	0.065816	2.91421e-05	0.00291209	0.001778		FALSE
Sniffles2.DEL.3DE6M1	chr2	241875050	-52	Methylation	chr2_19_10571	0.535249	0.0537489	8.32673e-22	5.36304e-19	0.00854467		FALSE
Sniffles2.INS.3DC1M1	chr2	241876446	54	Methylation	chr2_19_10571	0.335005	0.0830368	3.14687e-05	0.00311723	0.00142241		FALSE
Sniffles2.INS.3DC3M1	chr2	241879225	31	Methylation	chr2_19_10571	0.633602	0.0517724	9.5084e-31	1.07835e-27	0.00214318		FALSE
Sniffles2.DEL.3DE8M1	chr2	241888493	-143	Methylation	chr2_19_10571	-0.273274	0.0812631	0.00041411	0.0280033	0.00139176		FALSE
Sniffles2.INS.3DCAM1	chr2	241896513	3707	Methylation	chr2_19_10571	0.236539	0.041931	1.40159e-08	2.63336e-06	0.00135052		FALSE
Sniffles2.INS.3DC9M1	chr2	241896551	1742	Methylation	chr2_19_10571	-0.296373	0.0514334	7.12104e-09	1.39799e-06	0.00138348		FALSE
Sniffles2.DEL.3E00M1	chr2	241902365	-36	Methylation	chr2_19_10571	-0.652349	0.161415	3.05777e-05	0.00303867	0.00170016		FALSE
Sniffles2.INS.3DECM1	chr2	241902377	66	Methylation	chr2_19_10571	0.4753	0.055028	3.52655e-17	1.61595e-14	0.00141521		FALSE
Sniffles2.DEL.3E01M1	chr2	241911102	-182526	Methylation	chr2_19_10571	0.257883	0.0804851	0.00071918	0.043189	0.00200999		FALSE
Sniffles2.INS.3DEDM1	chr2	241921844	100	Methylation	chr2_19_10571	0.500593	0.0555835	2.0193e-18	1.01815e-15	0.001882		FALSE
Sniffles2.DEL.3E03M1	chr2	241922345	-61	Methylation	chr2_19_10571	0.518495	0.0530366	3.89833e-21	2.39268e-18	0.00173623		FALSE
Sniffles2.DEL.3E04M1	chr2	241923265	-49	Methylation	chr2_19_10571	0.685548	0.0585009	1.31078e-28	1.3028e-25	0.00394766		FALSE
Sniffles2.INS.3DF2M1	chr2	241928653	370	Methylation	chr2_19_10571	0.559274	0.0622095	2.30185e-18	1.15545e-15	0.00383332		FALSE
Sniffles2.INS.3DF4M1	chr2	241946011	89	Methylation	chr2_19_10571	0.336931	0.0517017	8.51095e-11	2.13592e-08	0.00136031		FALSE
Sniffles2.INS.3DF7M1	chr2	241968951	131	Methylation	chr2_19_10571	0.349082	0.0540947	1.252e-10	3.07998e-08	0.0017651		FALSE
Sniffles2.DEL.3E09M1	chr2	241969383	-38	Methylation	chr2_19_10571	0.36752	0.07645	1.0042e-06	0.00013953	0.00137896		FALSE
Sniffles2.INS.3DF8M1	chr2	241980027	39	Methylation	chr2_19_10571	0.3462	0.094081	0.00012903	0.0106358	0.00138756		FALSE
Sniffles2.INS.3DFBM1	chr2	241985646	107	Methylation	chr2_19_10571	0.241505	0.0558826	9.29332e-06	0.00105301	0.00136902		FALSE
Sniffles2.INS.3DFDM1	chr2	241989683	89	Methylation	chr2_19_10571	-0.297741	0.0575836	1.6685e-07	2.6678e-05	0.00137406		FALSE
Sniffles2.DEL.3E3AM1	chr2	242003469	-259	Methylation	chr2_19_10571	0.20141	0.0562441	0.00018736	0.0145892	0.00138498		FALSE
Sniffles2.DEL.3E4FM1	chr2	242018045	-40	Methylation	chr2_19_10571	-0.195548	0.0553741	0.00022517	0.0169982	0.001664		FALSE
Sniffles2.INS.3E29M1	chr2	242019170	36	Methylation	chr2_19_10571	-0.193136	0.056049	0.00030771	0.0220224	0.00143291		FALSE
Sniffles2.INS.3E35M1	chr2	242082909	482	Methylation	chr2_19_10571	-0.255193	0.0649317	4.82037e-05	0.0045303	0.00188857		FALSE
Sniffles2.INS.3E38M1	chr2	242092160	31	Methylation	chr2_19_10571	0.288644	0.0842454	0.00033056	0.0233435	0.0013706		FALSE
Sniffles2.DEL.3E6DM1	chr2	242162947	-71	Methylation	chr2_19_10571	0.310329	0.0895547	0.00028667	0.0207731	0.00152425		FALSE
Sniffles2.DEL.3DDCM1	chr2	241815358	-42	Methylation	chr2_19_10577	0.321599	0.0981389	0.00055972	0.0355613	0.000436947		FALSE
Sniffles2.INS.3DBFM1	chr2	241873429	40	Methylation	chr2_19_10577	-0.23429	0.0559415	1.65137e-05	0.00175766	0.00215032		FALSE
Sniffles2.DEL.3E39M1	chr2	242001673	-36	Methylation	chr2_19_10577	0.509603	0.148038	0.00031196	0.0222682	0.00183507		FALSE
Sniffles2.DEL.3DDAM1	chr2	241810771	-50	Methylation	chr2_19_10580	-0.202109	0.0569762	0.00021217	0.0161781	2.04243e-07		FALSE
Sniffles2.DEL.3DDFM1	chr2	241823467	-142	Methylation	chr2_19_10580	-0.260379	0.0588296	5.84975e-06	0.00069444	3.71268e-06		FALSE
Sniffles2.DEL.3DE1M1	chr2	241846758	-686	Methylation	chr2_19_10580	-0.364285	0.0700759	1.44464e-07	2.33393e-05	6.57459e-05		FALSE
Sniffles2.INS.3DBAM1	chr2	241848417	292	Methylation	chr2_19_10580	0.418	0.05933	2.94264e-12	8.68249e-10	0.444955	L1	TRUE
Sniffles2.INS.3DC3M1	chr2	241879225	31	Methylation	chr2_19_10580	-0.296733	0.057225	1.54532e-07	2.48405e-05	1.56405e-05		FALSE
Sniffles2.DEL.3D96M1	chr2	241742968	-53	Methylation	chr2_19_10584	-0.36168	0.10969	0.00052155	0.0336379	0.0020521		FALSE
Sniffles2.INS.3DB2M1	chr2	241812500	76	Methylation	chr2_19_10584	0.218601	0.0683298	0.00073099	0.0437254	0.00173314		FALSE
Sniffles2.INS.3DB3M1	chr2	241813879	58	Methylation	chr2_19_10584	0.331166	0.0701124	1.49294e-06	0.00020088	0.00167187		FALSE
Sniffles2.DEL.3DDCM1	chr2	241815358	-42	Methylation	chr2_19_10584	-0.405824	0.109384	0.00011477	0.00961711	0.00181329		FALSE
Sniffles2.INS.3DB4M1	chr2	241815397	128	Methylation	chr2_19_10584	0.302475	0.0633834	1.1848e-06	0.00016267	0.00185244		FALSE
Sniffles2.DEL.3DE2M1	chr2	241847464	-99	Methylation	chr2_19_10584	-0.542125	0.0681148	5.43886e-15	2.07413e-12	0.00207136		FALSE
Sniffles2.INS.3DBAM1	chr2	241848417	292	Methylation	chr2_19_10584	0.39812	0.0627409	2.41129e-10	5.73642e-08	0.00224938		FALSE
Sniffles2.INS.3DBEM1	chr2	241866266	36	Methylation	chr2_19_10584	-0.353096	0.067626	1.28489e-07	2.09354e-05	0.00172821		FALSE
Sniffles2.INS.3DC0M1	chr2	241874956	102	Methylation	chr2_19_10584	-0.351631	0.0683902	1.93109e-07	3.056e-05	0.00168997		FALSE
Sniffles2.INS.3DC3M1	chr2	241879225	31	Methylation	chr2_19_10584	-0.396791	0.0590718	2.4329e-11	6.50298e-09	0.00324366		FALSE
Sniffles2.INS.3DC4M1	chr2	241887903	1682	Methylation	chr2_19_10584	-0.205153	0.0600886	0.0003448	0.0241668	0.00167292		FALSE
Sniffles2.INS.3DCAM1	chr2	241896513	3707	Methylation	chr2_19_10584	-0.158584	0.0449704	0.00022961	0.0172825	0.0017213		FALSE
Sniffles2.INS.3DECM1	chr2	241902377	66	Methylation	chr2_19_10584	-0.291805	0.0602359	8.38815e-07	0.00011835	0.00165656		FALSE
Sniffles2.INS.3DEDM1	chr2	241921844	100	Methylation	chr2_19_10584	-0.343263	0.0608528	1.39071e-08	2.61357e-06	0.00175442		FALSE
Sniffles2.DEL.3E03M1	chr2	241922345	-61	Methylation	chr2_19_10584	-0.305984	0.0590239	1.5567e-07	2.50121e-05	0.00173891		FALSE
Sniffles2.DEL.3E04M1	chr2	241923265	-49	Methylation	chr2_19_10584	-0.30614	0.0676745	3.76747e-06	0.00046645	0.00189963		FALSE
Sniffles2.INS.3DF2M1	chr2	241928653	370	Methylation	chr2_19_10584	-0.277936	0.0693377	3.50405e-05	0.00342152	0.00186298		FALSE
Sniffles2.INS.3DF4M1	chr2	241946011	89	Methylation	chr2_19_10584	-0.313362	0.0543989	7.19362e-09	1.41114e-06	0.00166115		FALSE
Sniffles2.INS.3DF7M1	chr2	241968951	131	Methylation	chr2_19_10584	-0.229843	0.0580401	4.26624e-05	0.00407133	0.00194449		FALSE
Sniffles2.INS.3DFBM1	chr2	241985646	107	Methylation	chr2_19_10584	-0.201582	0.0583381	0.00029737	0.0214159	0.00175703		FALSE
Sniffles2.INS.3DFDM1	chr2	241989683	89	Methylation	chr2_19_10584	0.252926	0.0609813	1.9624e-05	0.00204994	0.00169408		FALSE
Sniffles2.DEL.3E3AM1	chr2	242003469	-259	Methylation	chr2_19_10584	-0.201799	0.0582696	0.00028912	0.0209231	0.00168638		FALSE
Sniffles2.INS.3CEBM1	chr2	240924631	98	Methylation	chr2_19_10585	0.526972	0.156382	0.00040397	0.0274481	0		FALSE
Sniffles2.INS.3DC1M1	chr2	241876446	54	Methylation	chr2_19_10590	-0.303314	0.0800768	8.48574e-05	0.00741284	0.00252478		FALSE
Sniffles2.DEL.3DDBM1	chr2	241812582	-41	Methylation	chr2_19_10591	0.370359	0.109649	0.00039309	0.0268447	0.000747946		FALSE
Sniffles2.DEL.3DDEM1	chr2	241822831	-32	Methylation	chr2_19_10591	0.668496	0.150641	5.55371e-06	0.00066274	0.000232914		FALSE
Sniffles2.DEL.3DE5M1	chr2	241866024	-47	Methylation	chr2_19_10591	0.773168	0.122856	3.29901e-10	7.7298e-08	0.0191516		FALSE
Sniffles2.INS.3DBFM1	chr2	241873429	40	Methylation	chr2_19_10591	0.181639	0.0575671	0.00084811	0.0488888	0.00120864		FALSE
Sniffles2.INS.3DC1M1	chr2	241876446	54	Methylation	chr2_19_10591	0.342413	0.0801158	1.14181e-05	0.0012656	0.000753888		FALSE
Sniffles2.DEL.3DE9M1	chr2	241890938	-65	Methylation	chr2_19_10591	0.662839	0.131545	3.23822e-07	4.92874e-05	0.000523988		FALSE
Sniffles2.INS.3DEFM1	chr2	241927871	128	Methylation	chr2_19_10591	0.612474	0.121079	2.94565e-07	4.51691e-05	0.00206113		FALSE
Sniffles2.INS.3DFFM1	chr2	241993207	41	Methylation	chr2_19_10591	0.658606	0.12903	2.34119e-07	3.6525e-05	0.00234849		FALSE
Sniffles2.DEL.3E0FM1	chr2	241994920	-71	Methylation	chr2_19_10591	0.690403	0.151843	3.39653e-06	0.00042448	0.00191339		FALSE
Sniffles2.DEL.3E39M1	chr2	242001673	-36	Methylation	chr2_19_10591	0.614196	0.150453	2.58698e-05	0.00262095	0.000715782		FALSE
Sniffles2.INS.3E2AM1	chr2	242018075	95	Methylation	chr2_19_10591	0.488159	0.133527	0.00014137	0.0115024	0.000364572		FALSE
Sniffles2.INS.3D4CM1	chr2	241366126	54	Methylation	chr2_19_10594	0.228607	0.0580244	4.63127e-05	0.00437639	0.0113583		FALSE
Sniffles2.INS.3D83M1	chr2	241694893	684	Methylation	chr2_19_10594	-0.614803	0.179709	0.00033627	0.0236719	0.00854808		FALSE
Sniffles2.INS.3D25M1	chr2	241115666	2436	Methylation	chr2_19_10598	-0.446433	0.130452	0.000335	0.0235991	0.014889		FALSE
Sniffles2.INS.3DB2M1	chr2	241812500	76	Methylation	chr2_19_10598	0.324134	0.0653616	4.79986e-07	7.08704e-05	0.00519632		FALSE
Sniffles2.INS.3DB3M1	chr2	241813879	58	Methylation	chr2_19_10598	0.346846	0.0677293	2.14043e-07	3.36225e-05	0.00435255		FALSE
Sniffles2.INS.3DB4M1	chr2	241815397	128	Methylation	chr2_19_10598	0.326258	0.0611291	7.04954e-08	1.19841e-05	0.0049727		FALSE
Sniffles2.INS.3DB5M1	chr2	241819579	278	Methylation	chr2_19_10598	0.284303	0.0694045	2.43247e-05	0.00248012	0.00268541		FALSE
Sniffles2.DEL.3DE2M1	chr2	241847464	-99	Methylation	chr2_19_10598	-0.313304	0.0685701	3.05971e-06	0.00038641	0.00197711		FALSE
Sniffles2.INS.3DBAM1	chr2	241848417	292	Methylation	chr2_19_10598	0.398373	0.0606624	6.22047e-11	1.58904e-08	0.00172456		FALSE
Sniffles2.INS.3DBEM1	chr2	241866266	36	Methylation	chr2_19_10598	-0.328812	0.0656942	3.82105e-07	5.7411e-05	0.00269346		FALSE
Sniffles2.INS.3DC0M1	chr2	241874956	102	Methylation	chr2_19_10598	-0.267314	0.0669376	3.72372e-05	0.00361338	0.00224227		FALSE
Sniffles2.DEL.3DE6M1	chr2	241875050	-52	Methylation	chr2_19_10598	-0.27288	0.0583581	1.86515e-06	0.00024604	0.00179898		FALSE
Sniffles2.INS.3DC3M1	chr2	241879225	31	Methylation	chr2_19_10598	-0.328577	0.0579414	1.17872e-08	2.23927e-06	0.00168033		FALSE
Sniffles2.INS.3DCAM1	chr2	241896513	3707	Methylation	chr2_19_10598	-0.215874	0.0430315	3.63631e-07	5.47816e-05	0.00252096		FALSE
Sniffles2.INS.3DC9M1	chr2	241896551	1742	Methylation	chr2_19_10598	0.295902	0.0523985	1.34501e-08	2.53441e-06	0.00255592		FALSE
Sniffles2.INS.3DECM1	chr2	241902377	66	Methylation	chr2_19_10598	-0.393939	0.0572135	8.31818e-12	2.34225e-09	0.00543676		FALSE
Sniffles2.INS.3DEDM1	chr2	241921844	100	Methylation	chr2_19_10598	-0.268416	0.0593803	3.82667e-06	0.00047308	0.00169482		FALSE
Sniffles2.DEL.3E03M1	chr2	241922345	-61	Methylation	chr2_19_10598	-0.307324	0.0568777	4.99068e-08	8.67821e-06	0.00223233		FALSE
Sniffles2.DEL.3E04M1	chr2	241923265	-49	Methylation	chr2_19_10598	-0.354948	0.0647817	3.33487e-08	5.94068e-06	0.00174689		FALSE
Sniffles2.INS.3DF2M1	chr2	241928653	370	Methylation	chr2_19_10598	-0.365134	0.0662835	2.84958e-08	5.12757e-06	0.00209858		FALSE
Sniffles2.INS.3DF4M1	chr2	241946011	89	Methylation	chr2_19_10598	-0.2288	0.0539009	1.29601e-05	0.00141822	0.00186087		FALSE
Sniffles2.INS.3DF7M1	chr2	241968951	131	Methylation	chr2_19_10598	-0.245093	0.0560909	7.51266e-06	0.00087039	0.0015526		FALSE
Sniffles2.INS.3DFAM1	chr2	241983149	50	Methylation	chr2_19_10598	-0.17418	0.0552148	0.00085027	0.0489775	0.00163912		FALSE
Sniffles2.INS.3DFBM1	chr2	241985646	107	Methylation	chr2_19_10598	-0.292599	0.0563283	1.47975e-07	2.38647e-05	0.00218648		FALSE
Sniffles2.INS.3DFDM1	chr2	241989683	89	Methylation	chr2_19_10598	0.276024	0.0588551	1.74983e-06	0.00023211	0.00245073		FALSE
Sniffles2.INS.3DB2M1	chr2	241812500	76	Methylation	chr2_19_10599	0.258742	0.0565354	2.95692e-06	0.00037441	6.03452e-09		FALSE
Sniffles2.DEL.3DDBM1	chr2	241812582	-41	Methylation	chr2_19_10599	-0.422157	0.0998107	1.3852e-05	0.00150465	5.76296e-08		FALSE
Sniffles2.INS.3DB3M1	chr2	241813879	58	Methylation	chr2_19_10599	0.252532	0.0588188	1.04913e-05	0.00117388	1.948e-09		FALSE
Sniffles2.INS.3DB5M1	chr2	241819579	278	Methylation	chr2_19_10599	0.199674	0.0601665	0.00048376	0.0317118	1.69177e-09		FALSE
Sniffles2.INS.3DBAM1	chr2	241848417	292	Methylation	chr2_19_10599	0.245854	0.0533654	2.57105e-06	0.00032986	1.3679e-09		FALSE
Sniffles2.INS.3DBEM1	chr2	241866266	36	Methylation	chr2_19_10599	-0.184471	0.057423	0.00069852	0.0422239	9.02955e-10		FALSE
Sniffles2.INS.3DBFM1	chr2	241873429	40	Methylation	chr2_19_10599	-0.31147	0.0509192	9.37171e-10	2.07023e-07	1.34592e-08		FALSE
Sniffles2.DEL.3DE6M1	chr2	241875050	-52	Methylation	chr2_19_10599	-0.320707	0.0494067	9.91947e-11	2.47003e-08	3.38946e-09		FALSE
Sniffles2.INS.3DC1M1	chr2	241876446	54	Methylation	chr2_19_10599	-0.618091	0.068642	2.03419e-18	1.02532e-15	0.000946017		FALSE
Sniffles2.INS.3DC3M1	chr2	241879225	31	Methylation	chr2_19_10599	-0.215197	0.0505269	1.21802e-05	0.00134166	1.14067e-08		FALSE
Sniffles2.INS.3DC8M1	chr2	241888493	195	Methylation	chr2_19_10599	-0.364617	0.114858	0.00079476	0.0465951	1.44411e-07		FALSE
Sniffles2.DEL.3DE8M1	chr2	241888493	-143	Methylation	chr2_19_10599	0.269327	0.0710064	8.31456e-05	0.00728132	1.04287e-07		FALSE
Sniffles2.DEL.3DE9M1	chr2	241890938	-65	Methylation	chr2_19_10599	-0.404587	0.11935	0.00037618	0.0259346	2.68506e-09		FALSE
Sniffles2.INS.3DCAM1	chr2	241896513	3707	Methylation	chr2_19_10599	-0.19722	0.037047	7.64047e-08	1.29236e-05	4.74558e-09		FALSE
Sniffles2.INS.3DC9M1	chr2	241896551	1742	Methylation	chr2_19_10599	0.298096	0.0447592	3.49634e-11	9.18553e-09	1.22706e-07		FALSE
Sniffles2.INS.3DCBM1	chr2	241896582	187	Methylation	chr2_19_10599	-0.303171	0.0654973	2.32483e-06	0.00030085	6.6278e-08		FALSE
Sniffles2.INS.3DECM1	chr2	241902377	66	Methylation	chr2_19_10599	-0.432667	0.0479237	1.68706e-18	8.55176e-16	1.24636e-06		FALSE
Sniffles2.INS.3DEDM1	chr2	241921844	100	Methylation	chr2_19_10599	-0.362737	0.0498273	6.21104e-13	1.95584e-10	1.76458e-08		FALSE
Sniffles2.DEL.3E03M1	chr2	241922345	-61	Methylation	chr2_19_10599	-0.382723	0.0476348	3.1711e-15	1.23535e-12	3.68923e-08		FALSE
Sniffles2.DEL.3E04M1	chr2	241923265	-49	Methylation	chr2_19_10599	-0.386176	0.0550194	3.50597e-12	1.02679e-09	2.09774e-09		FALSE
Sniffles2.INS.3DEFM1	chr2	241927871	128	Methylation	chr2_19_10599	-0.359099	0.111731	0.00069569	0.0420908	3.73031e-09		FALSE
Sniffles2.INS.3DF2M1	chr2	241928653	370	Methylation	chr2_19_10599	-0.266305	0.0576474	2.42828e-06	0.00031312	9.03233e-10		FALSE
Sniffles2.DEL.3E07M1	chr2	241929300	-84	Methylation	chr2_19_10599	-0.347603	0.101744	0.0003421	0.0240076	5.20232e-09		FALSE
Sniffles2.INS.3DF4M1	chr2	241946011	89	Methylation	chr2_19_10599	-0.226643	0.0455672	4.46939e-07	6.6326e-05	9.82e-10		FALSE
Sniffles2.INS.3DF7M1	chr2	241968951	131	Methylation	chr2_19_10599	-0.216379	0.0483214	4.63223e-06	0.00056227	1.12724e-09		FALSE
Sniffles2.DEL.3E09M1	chr2	241969383	-38	Methylation	chr2_19_10599	-0.394525	0.0661335	2.26246e-09	4.75554e-07	5.05796e-07		FALSE
Sniffles2.INS.3DF8M1	chr2	241980027	39	Methylation	chr2_19_10599	-0.374007	0.081701	2.95062e-06	0.00037369	1.65303e-08		FALSE
Sniffles2.INS.3DFBM1	chr2	241985646	107	Methylation	chr2_19_10599	-0.284117	0.0481077	3.18493e-09	6.56066e-07	6.74832e-09		FALSE
Sniffles2.INS.3DFDM1	chr2	241989683	89	Methylation	chr2_19_10599	0.227095	0.0507937	4.78588e-06	0.00057944	9.85012e-10		FALSE
Sniffles2.DEL.3E3AM1	chr2	242003469	-259	Methylation	chr2_19_10599	-0.155743	0.0494	0.00085603	0.0492264	9.48074e-10		FALSE
Sniffles2.DEL.3D99M1	chr2	241755232	-32	Methylation	chr2_19_10604	0.558064	0.116852	1.16423e-06	0.0001601	0.00313907		FALSE
Sniffles2.DEL.3DDCM1	chr2	241815358	-42	Methylation	chr2_19_10604	-0.421936	0.110312	7.3362e-05	0.00653451	0.00360636		FALSE
Sniffles2.DEL.3DDFM1	chr2	241823467	-142	Methylation	chr2_19_10604	0.291349	0.0622979	1.85956e-06	0.00024536	0.0015042		FALSE
Sniffles2.DEL.3DE1M1	chr2	241846758	-686	Methylation	chr2_19_10604	0.664132	0.0705163	7.3577e-20	4.10631e-17	0.00228255		FALSE
Sniffles2.INS.3DBAM1	chr2	241848417	292	Methylation	chr2_19_10604	-0.329723	0.0642419	2.02125e-07	3.18771e-05	0.00198887		FALSE
Sniffles2.INS.3DBFM1	chr2	241873429	40	Methylation	chr2_19_10604	0.513213	0.0598039	5.40128e-17	2.42741e-14	0.00233612		FALSE
Sniffles2.DEL.3DE6M1	chr2	241875050	-52	Methylation	chr2_19_10604	0.300381	0.0608121	5.28116e-07	7.74314e-05	0.00154136		FALSE
Sniffles2.INS.3DC3M1	chr2	241879225	31	Methylation	chr2_19_10604	0.314398	0.0608222	1.67865e-07	2.68262e-05	0.00198158		FALSE
Sniffles2.DEL.3E01M1	chr2	241911102	-182526	Methylation	chr2_19_10604	0.448216	0.0834484	5.92211e-08	1.01831e-05	0.00159324		FALSE
Sniffles2.DEL.3E04M1	chr2	241923265	-49	Methylation	chr2_19_10604	0.234699	0.0690261	0.00036263	0.0251723	0.00238739		FALSE
Sniffles2.DEL.3E0BM1	chr2	241980048	-37	Methylation	chr2_19_10604	-0.598281	0.125454	1.20722e-06	0.00016546	0.07681		FALSE
Sniffles2.INS.3DB2M1	chr2	241812500	76	Methylation	chr2_19_10608	0.347069	0.0664101	1.25424e-07	2.04689e-05	0.00222158		FALSE
Sniffles2.INS.3DB3M1	chr2	241813879	58	Methylation	chr2_19_10608	0.443377	0.0679848	8.21985e-11	2.06747e-08	0.00259066		FALSE
Sniffles2.INS.3DB4M1	chr2	241815397	128	Methylation	chr2_19_10608	0.432127	0.0610808	2.42183e-12	7.21302e-10	0.00224503		FALSE
Sniffles2.INS.3DB5M1	chr2	241819579	278	Methylation	chr2_19_10608	0.328951	0.0703643	1.8738e-06	0.00024707	0.00210217		FALSE
Sniffles2.DEL.3DE1M1	chr2	241846758	-686	Methylation	chr2_19_10608	0.319432	0.0730567	7.41969e-06	0.00086065	0.00319239		FALSE
Sniffles2.DEL.3DE2M1	chr2	241847464	-99	Methylation	chr2_19_10608	-0.420374	0.0688106	9.798e-10	2.15797e-07	0.00204627		FALSE
Sniffles2.INS.3DBAM1	chr2	241848417	292	Methylation	chr2_19_10608	0.203715	0.0636207	0.00072397	0.0434124	0.0020945		FALSE
Sniffles2.DEL.3DE5M1	chr2	241866024	-47	Methylation	chr2_19_10608	-0.486751	0.134847	0.00016811	0.0133147	0.00222303		FALSE
Sniffles2.INS.3DBEM1	chr2	241866266	36	Methylation	chr2_19_10608	-0.457867	0.0655056	4.22386e-12	1.2264e-09	0.00196235		FALSE
Sniffles2.INS.3DC0M1	chr2	241874956	102	Methylation	chr2_19_10608	-0.402188	0.0666407	1.50847e-09	3.24683e-07	0.00202237		FALSE
Sniffles2.INS.3DC1M1	chr2	241876446	54	Methylation	chr2_19_10608	-0.511724	0.0840147	1.09131e-09	2.38988e-07	0.00278552		FALSE
Sniffles2.INS.3DC3M1	chr2	241879225	31	Methylation	chr2_19_10608	-0.235888	0.0598939	4.65858e-05	0.00439838	0.00203337		FALSE
Sniffles2.DEL.3DE8M1	chr2	241888493	-143	Methylation	chr2_19_10608	0.28398	0.0841184	0.00039524	0.0269614	0.00229459		FALSE
Sniffles2.INS.3DCAM1	chr2	241896513	3707	Methylation	chr2_19_10608	-0.291869	0.0429891	1.57039e-11	4.29113e-09	0.00207754		FALSE
Sniffles2.INS.3DC9M1	chr2	241896551	1742	Methylation	chr2_19_10608	0.348024	0.0528724	5.67558e-11	1.45597e-08	0.00194743		FALSE
Sniffles2.DEL.3E00M1	chr2	241902365	-36	Methylation	chr2_19_10608	0.797502	0.165711	9.77595e-07	0.00013606	0.00295331		FALSE
Sniffles2.INS.3DECM1	chr2	241902377	66	Methylation	chr2_19_10608	-0.70629	0.0523947	4.82828e-36	7.38553e-33	0.973149	L1	TRUE
Sniffles2.INS.3DEDM1	chr2	241921844	100	Methylation	chr2_19_10608	-0.576387	0.0564741	1.02361e-22	6.98349e-20	0.00233524		FALSE
Sniffles2.DEL.3E03M1	chr2	241922345	-61	Methylation	chr2_19_10608	-0.648308	0.0525453	3.70658e-31	4.28845e-28	0.00273817		FALSE
Sniffles2.DEL.3E04M1	chr2	241923265	-49	Methylation	chr2_19_10608	-0.277714	0.0669991	1.98315e-05	0.00206905	0.00224178		FALSE
Sniffles2.INS.3DF2M1	chr2	241928653	370	Methylation	chr2_19_10608	-0.564702	0.0647212	1.81406e-17	8.52844e-15	0.00199955		FALSE
Sniffles2.INS.3DF4M1	chr2	241946011	89	Methylation	chr2_19_10608	-0.347379	0.0537245	1.16324e-10	2.87184e-08	0.00192161		FALSE
Sniffles2.INS.3DF7M1	chr2	241968951	131	Methylation	chr2_19_10608	-0.290452	0.0567632	2.18579e-07	3.42705e-05	0.0019757		FALSE
Sniffles2.DEL.3E09M1	chr2	241969383	-38	Methylation	chr2_19_10608	-0.486466	0.0778087	4.24309e-10	9.79375e-08	0.00244483		FALSE
Sniffles2.INS.3DF8M1	chr2	241980027	39	Methylation	chr2_19_10608	-0.425442	0.0960652	5.79504e-06	0.00068864	0.00210635		FALSE
Sniffles2.INS.3DFBM1	chr2	241985646	107	Methylation	chr2_19_10608	-0.302417	0.0571014	8.76954e-08	1.46782e-05	0.00192342		FALSE
Sniffles2.INS.3DFDM1	chr2	241989683	89	Methylation	chr2_19_10608	0.294179	0.059673	5.5455e-07	8.10296e-05	0.00194417		FALSE
Sniffles2.DEL.3E3AM1	chr2	242003469	-259	Methylation	chr2_19_10608	-0.212832	0.0582817	0.00014352	0.0116498	0.00192958		FALSE
Sniffles2.INS.3DC1M1	chr2	241876446	54	Methylation	chr2_19_10613	-0.363537	0.0839621	8.95329e-06	0.00101802	0.00010314		FALSE
Sniffles2.INS.3DECM1	chr2	241902377	66	Methylation	chr2_19_10613	-0.21163	0.0589012	0.00017897	0.0140388	2.73567e-06		FALSE
Sniffles2.INS.3DEDM1	chr2	241921844	100	Methylation	chr2_19_10613	-0.221633	0.0597167	0.00011417	0.00957453	5.00315e-06		FALSE
Sniffles2.DEL.3E03M1	chr2	241922345	-61	Methylation	chr2_19_10613	-0.229346	0.0575483	3.85162e-05	0.00372122	5.51883e-06		FALSE
Sniffles2.DEL.3E09M1	chr2	241969383	-38	Methylation	chr2_19_10613	-0.443614	0.0763001	5.34155e-09	1.06571e-06	0.0119918	L1	TRUE
Sniffles2.INS.3DF8M1	chr2	241980027	39	Methylation	chr2_19_10613	-0.420341	0.093263	4.07358e-06	0.00050065	0.00024693		FALSE
Sniffles2.INS.3D2AM1	chr2	241166088	333	Methylation	chr2_19_10617	0.366099	0.104612	0.00025296	0.018726	0.0177188		FALSE
Sniffles2.DEL.3D35M1	chr2	241196839	-31	Methylation	chr2_19_10617	0.310192	0.083862	0.0001198	0.00998232	0.0103618		FALSE
Sniffles2.DEL.3E50M1	chr2	242019773	-64	Methylation	chr2_19_10621	-0.353513	0.107319	0.00052771	0.0339441	0		FALSE
Sniffles2.INS.3E63M1	chr2	242176349	718	Methylation	chr2_19_10621	-0.223326	0.069297	0.00067473	0.0411311	0		FALSE
Sniffles2.DEL.3D40M1	chr2	241207153	-57	Methylation	chr2_19_10626	0.207314	0.0563142	0.00012808	0.0105699	0.00377559		FALSE
Sniffles2.INS.3D70M1	chr2	241590838	1516	Methylation	chr2_19_10626	-0.226746	0.0714442	0.00079678	0.0466719	0.00577854		FALSE
Sniffles2.DEL.3DD3M1	chr2	241804571	-1806	Methylation	chr2_19_10626	0.683738	0.207495	0.00052548	0.0338412	0.00458961		FALSE
Sniffles2.INS.3DC1M1	chr2	241876446	54	Methylation	chr2_19_10627	0.264372	0.083637	0.00083204	0.0482327	0.00058796		FALSE
Sniffles2.DEL.3E09M1	chr2	241969383	-38	Methylation	chr2_19_10627	0.323736	0.0749592	9.40541e-06	0.00106433	0.00263275		FALSE
Sniffles2.INS.3DF8M1	chr2	241980027	39	Methylation	chr2_19_10627	0.411542	0.0921962	4.95239e-06	0.00059783	0.00373505		FALSE
Sniffles2.DEL.3E5BM1	chr2	242082170	-843	Methylation	chr2_19_10627	0.339912	0.102972	0.00051515	0.0333215	0.000934945		FALSE
Sniffles2.INS.3DBAM1	chr2	241848417	292	Methylation	chr2_19_10631	0.211958	0.0629795	0.00041019	0.0277853	3.33067e-16		FALSE
Sniffles2.INS.3DBFM1	chr2	241873429	40	Methylation	chr2_19_10631	0.194515	0.0608682	0.00073979	0.0441362	1.11022e-16		FALSE
Sniffles2.INS.3DC1M1	chr2	241876446	54	Methylation	chr2_19_10631	0.539357	0.0831588	1.02633e-10	2.55127e-08	6.23168e-13		FALSE
Sniffles2.DEL.3E09M1	chr2	241969383	-38	Methylation	chr2_19_10631	0.52131	0.0765581	1.36483e-11	3.75341e-09	5.968e-12		FALSE
Sniffles2.INS.3DF8M1	chr2	241980027	39	Methylation	chr2_19_10631	0.45561	0.094814	1.01555e-06	0.000141	2.66454e-14		FALSE
Sniffles2.INS.3DFAM1	chr2	241983149	50	Methylation	chr2_19_10631	-0.194556	0.0555274	0.0002492	0.0184996	4.44089e-16		FALSE
Sniffles2.DEL.3E3AM1	chr2	242003469	-259	Methylation	chr2_19_10631	-0.210621	0.0571402	0.00012596	0.0104255	6.66134e-16		FALSE
Sniffles2.DEL.3E4FM1	chr2	242018045	-40	Methylation	chr2_19_10631	0.216242	0.056728	7.72595e-05	0.00683676	4.44089e-16		FALSE
Sniffles2.INS.3DB2M1	chr2	241812500	76	Methylation	chr2_19_10638	0.257403	0.065342	4.64202e-05	0.00438424	0.00251848		FALSE
Sniffles2.INS.3DB4M1	chr2	241815397	128	Methylation	chr2_19_10638	0.211915	0.0615482	0.00031068	0.0221911	0.00148233		FALSE
Sniffles2.INS.3DB5M1	chr2	241819579	278	Methylation	chr2_19_10638	0.23643	0.0691439	0.00033834	0.0237891	0.00208054		FALSE
Sniffles2.DEL.3DE2M1	chr2	241847464	-99	Methylation	chr2_19_10638	-0.258283	0.0684077	8.89692e-05	0.00771989	0.00152868		FALSE
Sniffles2.DEL.3DE3M1	chr2	241848342	-144	Methylation	chr2_19_10638	-0.388777	0.0845261	2.66063e-06	0.00034034	0.00243615		FALSE
Sniffles2.INS.3DBAM1	chr2	241848417	292	Methylation	chr2_19_10638	0.277692	0.0613766	3.75435e-06	0.00046503	0.00229219		FALSE
Sniffles2.INS.3DBEM1	chr2	241866266	36	Methylation	chr2_19_10638	-0.373602	0.0646464	6.4613e-09	1.27481e-06	0.00200391		FALSE
Sniffles2.INS.3DC0M1	chr2	241874956	102	Methylation	chr2_19_10638	-0.448668	0.0643512	4.74497e-12	1.36959e-09	0.00162525		FALSE
Sniffles2.INS.3DC3M1	chr2	241879225	31	Methylation	chr2_19_10638	-0.293417	0.0577906	2.66996e-07	4.12665e-05	0.00141993		FALSE
Sniffles2.INS.3DCAM1	chr2	241896513	3707	Methylation	chr2_19_10638	-0.163342	0.0430061	8.16846e-05	0.00717154	0.00229482		FALSE
Sniffles2.INS.3DC9M1	chr2	241896551	1742	Methylation	chr2_19_10638	0.257905	0.0523974	5.75972e-07	8.39055e-05	0.00280241		FALSE
Sniffles2.INS.3DECM1	chr2	241902377	66	Methylation	chr2_19_10638	-0.233883	0.0583553	3.50967e-05	0.00342657	0.00141871		FALSE
Sniffles2.INS.3DEDM1	chr2	241921844	100	Methylation	chr2_19_10638	-0.246363	0.0591423	1.81793e-05	0.00191489	0.00145965		FALSE
Sniffles2.DEL.3E03M1	chr2	241922345	-61	Methylation	chr2_19_10638	-0.299895	0.0565429	8.40081e-08	1.41084e-05	0.00151033		FALSE
Sniffles2.DEL.3E04M1	chr2	241923265	-49	Methylation	chr2_19_10638	-0.356212	0.0642988	2.40625e-08	4.36994e-06	0.00165302		FALSE
Sniffles2.INS.3DF2M1	chr2	241928653	370	Methylation	chr2_19_10638	-0.223956	0.0667596	0.00042637	0.0286638	0.00160794		FALSE
Sniffles2.DEL.3E07M1	chr2	241929300	-84	Methylation	chr2_19_10638	-0.386923	0.11721	0.00051464	0.0332936	0.00263414		FALSE
Sniffles2.INS.3DF4M1	chr2	241946011	89	Methylation	chr2_19_10638	-0.506467	0.0491349	4.30817e-23	3.01155e-20	0.00265107		FALSE
Sniffles2.INS.3DF7M1	chr2	241968951	131	Methylation	chr2_19_10638	-0.521416	0.0518211	3.46085e-22	2.28274e-19	0.00390508		FALSE
Sniffles2.DEL.3E09M1	chr2	241969383	-38	Methylation	chr2_19_10638	0.34552	0.0768061	4.22732e-06	0.00051767	0.00360201		FALSE
Sniffles2.INS.3DF8M1	chr2	241980027	39	Methylation	chr2_19_10638	0.515706	0.0922361	1.8337e-08	3.3862e-06	0.00464778		FALSE
Sniffles2.DEL.3E0BM1	chr2	241980048	-37	Methylation	chr2_19_10638	-0.707452	0.116829	1.35074e-09	2.9218e-07	0.0343949		FALSE
Sniffles2.INS.3DFAM1	chr2	241983149	50	Methylation	chr2_19_10638	-0.62408	0.0478921	4.49258e-34	6.21516e-31	0.00198302		FALSE
Sniffles2.INS.3DFBM1	chr2	241985646	107	Methylation	chr2_19_10638	-0.465515	0.0533115	1.74499e-17	8.21263e-15	0.00148582		FALSE
Sniffles2.INS.3DFDM1	chr2	241989683	89	Methylation	chr2_19_10638	0.601133	0.0528158	3.00212e-27	2.75821e-24	0.00184738		FALSE
Sniffles2.INS.3DFFM1	chr2	241993207	41	Methylation	chr2_19_10638	-0.491054	0.135455	0.00015872	0.0126921	0.00152822		FALSE
Sniffles2.DEL.3E0FM1	chr2	241994920	-71	Methylation	chr2_19_10638	-0.592399	0.159925	0.00011745	0.00981186	0.00155251		FALSE
Sniffles2.DEL.3E39M1	chr2	242001673	-36	Methylation	chr2_19_10638	-0.648825	0.153049	1.33049e-05	0.00145145	0.00193802		FALSE
Sniffles2.DEL.3E3AM1	chr2	242003469	-259	Methylation	chr2_19_10638	-0.68767	0.0474907	2.06912e-40	3.88922e-37	0.00266282		FALSE
Sniffles2.DEL.3E3DM1	chr2	242004219	-125	Methylation	chr2_19_10638	-0.385512	0.0552108	4.46246e-12	1.29284e-09	0.00155559		FALSE
Sniffles2.DEL.3E3EM1	chr2	242004927	-2146	Methylation	chr2_19_10638	0.387454	0.0943609	2.34028e-05	0.00239738	0.912706		FALSE
Sniffles2.DEL.3E43M1	chr2	242006448	-156	Methylation	chr2_19_10638	-0.259464	0.081393	0.0007603	0.0450549	0.00148657		FALSE
Sniffles2.DEL.3E4FM1	chr2	242018045	-40	Methylation	chr2_19_10638	0.636858	0.0490262	6.84337e-34	9.35658e-31	0.00314069		FALSE
Sniffles2.INS.3E2AM1	chr2	242018075	95	Methylation	chr2_19_10638	-0.574523	0.137506	1.72704e-05	0.00182891	0.00156753		FALSE
Sniffles2.INS.3E29M1	chr2	242019170	36	Methylation	chr2_19_10638	0.451045	0.0537697	2.3422e-16	1.00195e-13	0.00861568		FALSE
Sniffles2.INS.3E2BM1	chr2	242021965	98	Methylation	chr2_19_10638	-0.385939	0.0938918	2.2958e-05	0.00235763	0.00156945		FALSE
Sniffles2.DEL.3E52M1	chr2	242022584	-45	Methylation	chr2_19_10638	-0.340168	0.0881346	6.39359e-05	0.00580031	0.0016955		FALSE
Sniffles2.INS.3E2EM1	chr2	242028565	89	Methylation	chr2_19_10638	-0.339933	0.0857842	4.23111e-05	0.00404161	0.00178423		FALSE
Sniffles2.INS.3E30M1	chr2	242046901	77	Methylation	chr2_19_10638	0.306293	0.0645152	1.33252e-06	0.00018098	0.00213215		FALSE
Sniffles2.INS.3E35M1	chr2	242082909	482	Methylation	chr2_19_10638	0.540548	0.0622401	2.4838e-17	1.15326e-14	0.00789979		FALSE
Sniffles2.INS.3E37M1	chr2	242088480	36	Methylation	chr2_19_10638	0.294894	0.0710306	1.93139e-05	0.00202109	0.00262706		FALSE
Sniffles2.INS.3DB2M1	chr2	241812500	76	Methylation	chr2_19_10639	0.235226	0.0648427	0.0001571	0.012581	0.00229561		FALSE
Sniffles2.INS.3DB4M1	chr2	241815397	128	Methylation	chr2_19_10639	0.201644	0.0610451	0.00051069	0.0330931	0.00171644		FALSE
Sniffles2.DEL.3DE2M1	chr2	241847464	-99	Methylation	chr2_19_10639	-0.270164	0.0676827	3.75109e-05	0.00363646	0.00226119		FALSE
Sniffles2.DEL.3DE3M1	chr2	241848342	-144	Methylation	chr2_19_10639	-0.332875	0.0841901	4.37549e-05	0.00416091	0.00336507		FALSE
Sniffles2.INS.3DBAM1	chr2	241848417	292	Methylation	chr2_19_10639	0.204699	0.061294	0.00044949	0.029913	0.00176584		FALSE
Sniffles2.INS.3DBEM1	chr2	241866266	36	Methylation	chr2_19_10639	-0.277355	0.0649542	1.16127e-05	0.00128496	0.00190821		FALSE
Sniffles2.INS.3DC0M1	chr2	241874956	102	Methylation	chr2_19_10639	-0.389384	0.0644462	1.45002e-09	3.12655e-07	0.00246548		FALSE
Sniffles2.INS.3DC3M1	chr2	241879225	31	Methylation	chr2_19_10639	-0.248305	0.0575345	9.51974e-06	0.00107586	0.00172515		FALSE
Sniffles2.INS.3DCAM1	chr2	241896513	3707	Methylation	chr2_19_10639	-0.156084	0.0423213	0.00012511	0.0103664	0.00243498		FALSE
Sniffles2.INS.3DC9M1	chr2	241896551	1742	Methylation	chr2_19_10639	0.245791	0.0519887	1.46413e-06	0.00019734	0.0031506		FALSE
Sniffles2.INS.3DECM1	chr2	241902377	66	Methylation	chr2_19_10639	-0.19896	0.0580721	0.00033035	0.0233329	0.00173458		FALSE
Sniffles2.INS.3DEDM1	chr2	241921844	100	Methylation	chr2_19_10639	-0.277608	0.0583021	1.24728e-06	0.00017047	0.00229049		FALSE
Sniffles2.DEL.3E03M1	chr2	241922345	-61	Methylation	chr2_19_10639	-0.247108	0.0564799	7.33474e-06	0.00085186	0.00171255		FALSE
Sniffles2.DEL.3E04M1	chr2	241923265	-49	Methylation	chr2_19_10639	-0.25798	0.0645675	3.69381e-05	0.00358642	0.00174414		FALSE
Sniffles2.INS.3DF4M1	chr2	241946011	89	Methylation	chr2_19_10639	-0.417547	0.0506689	7.03189e-16	2.88703e-13	0.00303738		FALSE
Sniffles2.INS.3DF7M1	chr2	241968951	131	Methylation	chr2_19_10639	-0.382358	0.0535574	1.58162e-12	4.79757e-10	0.0025692		FALSE
Sniffles2.INS.3DF8M1	chr2	241980027	39	Methylation	chr2_19_10639	0.339792	0.0930404	0.00014338	0.0116399	0.00225673		FALSE
Sniffles2.DEL.3E0BM1	chr2	241980048	-37	Methylation	chr2_19_10639	-0.623181	0.117626	8.69275e-08	1.4556e-05	0.0128244		FALSE
Sniffles2.INS.3DFAM1	chr2	241983149	50	Methylation	chr2_19_10639	-0.443842	0.0510501	2.31148e-17	1.0767e-14	0.00175892		FALSE
Sniffles2.DEL.3E0DM1	chr2	241985314	-71	Methylation	chr2_19_10639	-0.335137	0.0972782	0.00030868	0.0220778	0.00207929		FALSE
Sniffles2.INS.3DFBM1	chr2	241985646	107	Methylation	chr2_19_10639	-0.324856	0.0545076	2.34105e-09	4.91393e-07	0.00183125		FALSE
Sniffles2.INS.3DFDM1	chr2	241989683	89	Methylation	chr2_19_10639	0.449378	0.0556948	2.48475e-15	9.7598e-13	0.00171516		FALSE
Sniffles2.INS.3DFFM1	chr2	241993207	41	Methylation	chr2_19_10639	-0.668912	0.134493	4.48779e-07	6.65795e-05	0.00392892		FALSE
Sniffles2.DEL.3E0FM1	chr2	241994920	-71	Methylation	chr2_19_10639	-0.845841	0.156538	5.00136e-08	8.69429e-06	0.00526072		FALSE
Sniffles2.DEL.3E39M1	chr2	242001673	-36	Methylation	chr2_19_10639	-0.857779	0.150963	1.11891e-08	2.1327e-06	0.0063204		FALSE
Sniffles2.DEL.3E3AM1	chr2	242003469	-259	Methylation	chr2_19_10639	-0.556133	0.0503771	7.04541e-26	5.90399e-23	0.00412578		FALSE
Sniffles2.DEL.3E3DM1	chr2	242004219	-125	Methylation	chr2_19_10639	-0.277061	0.0560329	5.16177e-07	7.58345e-05	0.00194265		FALSE
Sniffles2.DEL.3E4FM1	chr2	242018045	-40	Methylation	chr2_19_10639	0.493737	0.0516729	2.47892e-20	1.43076e-17	0.00267051		FALSE
Sniffles2.INS.3E2AM1	chr2	242018075	95	Methylation	chr2_19_10639	-0.77328	0.135871	1.06143e-08	2.03117e-06	0.00512512		FALSE
Sniffles2.INS.3E29M1	chr2	242019170	36	Methylation	chr2_19_10639	0.321257	0.0549111	4.3432e-09	8.77881e-07	0.00237473		FALSE
Sniffles2.INS.3E35M1	chr2	242082909	482	Methylation	chr2_19_10639	0.365356	0.0641413	1.02856e-08	1.97274e-06	0.00212075		FALSE
Sniffles2.DEL.3E5CM1	chr2	242085031	-89	Methylation	chr2_19_10639	-0.401396	0.116023	0.00029312	0.0211645	0.00199563		FALSE
Sniffles2.DEL.3E68M1	chr2	242126371	-1743	Methylation	chr2_19_10639	-0.654973	0.161522	2.89002e-05	0.00289001	0.0035791		FALSE
Sniffles2.DEL.3DE3M1	chr2	241848342	-144	Methylation	chr2_19_10640	-0.273068	0.0837384	0.00059143	0.0371348	0.00253004		FALSE
Sniffles2.INS.3DC0M1	chr2	241874956	102	Methylation	chr2_19_10640	-0.277291	0.0646078	1.05628e-05	0.00118075	0.0022143		FALSE
Sniffles2.INS.3DC3M1	chr2	241879225	31	Methylation	chr2_19_10640	-0.237337	0.0568649	1.75594e-05	0.00185647	0.00178265		FALSE
Sniffles2.DEL.3DE9M1	chr2	241890938	-65	Methylation	chr2_19_10640	-0.509344	0.13582	9.83149e-05	0.00841479	0.00185371		FALSE
Sniffles2.INS.3DEDM1	chr2	241921844	100	Methylation	chr2_19_10640	-0.2084	0.0580641	0.00018158	0.0142135	0.00181866		FALSE
Sniffles2.INS.3DF4M1	chr2	241946011	89	Methylation	chr2_19_10640	-0.300359	0.0512336	4.05758e-09	8.23379e-07	0.00182553		FALSE
Sniffles2.INS.3DF7M1	chr2	241968951	131	Methylation	chr2_19_10640	-0.282388	0.0541577	1.33272e-07	2.1659e-05	0.00205056		FALSE
Sniffles2.INS.3DF8M1	chr2	241980027	39	Methylation	chr2_19_10640	0.30742	0.093077	0.00051184	0.0331512	0.00215739		FALSE
Sniffles2.DEL.3E0BM1	chr2	241980048	-37	Methylation	chr2_19_10640	-0.624902	0.11661	6.32641e-08	1.0836e-05	0.00250161		FALSE
Sniffles2.INS.3DFAM1	chr2	241983149	50	Methylation	chr2_19_10640	-0.224214	0.05333	1.54275e-05	0.00165532	0.00180657		FALSE
Sniffles2.INS.3DFDM1	chr2	241989683	89	Methylation	chr2_19_10640	0.275738	0.0571598	9.26171e-07	0.00012955	0.00202303		FALSE
Sniffles2.INS.3DFFM1	chr2	241993207	41	Methylation	chr2_19_10640	-0.740706	0.132121	1.68891e-08	3.13519e-06	0.00207355		FALSE
Sniffles2.DEL.3E0FM1	chr2	241994920	-71	Methylation	chr2_19_10640	-1.06012	0.151725	4.34954e-12	1.26181e-09	0.00517374		FALSE
Sniffles2.DEL.3E39M1	chr2	242001673	-36	Methylation	chr2_19_10640	-1.06811	0.148218	1.03802e-12	3.20071e-10	0.0131582		FALSE
Sniffles2.DEL.3E3AM1	chr2	242003469	-259	Methylation	chr2_19_10640	-0.458943	0.0524189	1.46488e-17	6.93186e-15	0.013132		FALSE
Sniffles2.DEL.3E3DM1	chr2	242004219	-125	Methylation	chr2_19_10640	-0.222058	0.056557	4.89696e-05	0.00459305	0.00190753		FALSE
Sniffles2.DEL.3E4FM1	chr2	242018045	-40	Methylation	chr2_19_10640	0.361965	0.0529583	1.15921e-11	3.21409e-09	0.00180228		FALSE
Sniffles2.INS.3E2AM1	chr2	242018075	95	Methylation	chr2_19_10640	-0.902034	0.131754	1.08576e-11	3.01843e-09	0.00324324		FALSE
Sniffles2.INS.3E29M1	chr2	242019170	36	Methylation	chr2_19_10640	0.302496	0.0545982	2.40236e-08	4.36366e-06	0.00178921		FALSE
Sniffles2.INS.3E2DM1	chr2	242024370	47	Methylation	chr2_19_10640	0.434265	0.102959	1.45815e-05	0.001575	0.00254814		FALSE
Sniffles2.INS.3E35M1	chr2	242082909	482	Methylation	chr2_19_10640	0.343227	0.0634325	4.8002e-08	8.36613e-06	0.00181104		FALSE
Sniffles2.DEL.3E5CM1	chr2	242085031	-89	Methylation	chr2_19_10640	-0.473322	0.11327	1.72466e-05	0.00182658	0.00186804		FALSE
Sniffles2.INS.3E37M1	chr2	242088480	36	Methylation	chr2_19_10640	0.247762	0.0698264	0.00021162	0.0161443	0.00214407		FALSE
Sniffles2.DEL.3E68M1	chr2	242126371	-1743	Methylation	chr2_19_10640	-0.892161	0.157341	1.18264e-08	2.24621e-06	0.00245271		FALSE
Sniffles2.DEL.3D87M1	chr2	241669021	-55	Methylation	chr2_19_10650	-0.214509	0.0681465	0.0008699	0.0498355	1.79944e-07		FALSE
Sniffles2.INS.3DBFM1	chr2	241873429	40	Methylation	chr2_19_10650	-0.251646	0.0603237	1.77168e-05	0.0018713	1.09163e-07		FALSE
Sniffles2.DEL.3E04M1	chr2	241923265	-49	Methylation	chr2_19_10650	-0.219876	0.0657516	0.00044261	0.0295444	2.0336e-07		FALSE
Sniffles2.DEL.3E50M1	chr2	242019773	-64	Methylation	chr2_19_10650	-0.629721	0.122894	2.11604e-07	3.32549e-05	9.95516e-08		FALSE
Sniffles2.DEL.3E54M1	chr2	242045408	-171	Methylation	chr2_19_10650	-0.72373	0.0642399	9.37055e-27	8.3448e-24	7.10341e-07		FALSE
Sniffles2.DEL.3E56M1	chr2	242046632	-415	Methylation	chr2_19_10650	-0.767703	0.0688701	2.75597e-26	2.379e-23	2.77471e-07		FALSE
Sniffles2.INS.3E30M1	chr2	242046901	77	Methylation	chr2_19_10650	0.642406	0.0603685	2.32218e-24	1.76937e-21	0.95082	L3	TRUE
Sniffles2.DEL.3E57M1	chr2	242047293	-39	Methylation	chr2_19_10650	-0.450368	0.104189	9.25529e-06	0.00104929	0.0441904		FALSE
Sniffles2.DEL.3E5BM1	chr2	242082170	-843	Methylation	chr2_19_10650	-1.06125	0.0935293	4.38756e-27	3.98551e-24	1.47543e-07		FALSE
Sniffles2.INS.3E35M1	chr2	242082909	482	Methylation	chr2_19_10650	0.35482	0.0651293	3.94435e-08	6.95546e-06	3.76843e-05		FALSE
Sniffles2.DEL.3E5AM1	chr2	242083122	-209	Methylation	chr2_19_10650	-0.798075	0.103012	2.55184e-14	9.14305e-12	1.15563e-06		FALSE
Sniffles2.DEL.3E5CM1	chr2	242085031	-89	Methylation	chr2_19_10650	-0.602063	0.117178	1.98011e-07	3.12868e-05	1.89981e-07		FALSE
Sniffles2.INS.3E38M1	chr2	242092160	31	Methylation	chr2_19_10650	-1.03603	0.0736504	1.51777e-38	2.59163e-35	4.7877e-07		FALSE
Sniffles2.INS.3E60M1	chr2	242118485	50	Methylation	chr2_19_10650	-1.00748	0.0634297	6.42723e-47	1.63062e-43	2.54131e-06		FALSE
Sniffles2.DEL.3E68M1	chr2	242126371	-1743	Methylation	chr2_19_10650	-0.652563	0.16484	4.29027e-05	0.00409105	1.78885e-07		FALSE
Sniffles2.DEL.3E6DM1	chr2	242162947	-71	Methylation	chr2_19_10650	-0.293585	0.091329	0.00069356	0.0419913	2.66499e-07		FALSE
Sniffles2.INS.3E63M1	chr2	242176349	718	Methylation	chr2_19_10650	-0.310801	0.0802727	6.09094e-05	0.00555788	9.79156e-07		FALSE
Sniffles2.INS.3DBFM1	chr2	241873429	40	Methylation	chr2_19_10651	-0.212867	0.0612476	0.0002762	0.0201424	0.000728504		FALSE
Sniffles2.INS.3DFAM1	chr2	241983149	50	Methylation	chr2_19_10651	0.2843	0.0544342	1.27845e-07	2.08449e-05	0.000844613		FALSE
Sniffles2.INS.3DFBM1	chr2	241985646	107	Methylation	chr2_19_10651	0.218695	0.05712	7.23278e-05	0.00645427	0.00153237		FALSE
Sniffles2.INS.3DFDM1	chr2	241989683	89	Methylation	chr2_19_10651	-0.201765	0.0600419	0.00041779	0.0281996	0.0048585		FALSE
Sniffles2.INS.3DFFM1	chr2	241993207	41	Methylation	chr2_19_10651	-0.499741	0.139253	0.00018205	0.0142448	0.000933025		FALSE
Sniffles2.DEL.3E0FM1	chr2	241994920	-71	Methylation	chr2_19_10651	-0.616343	0.162254	8.14148e-05	0.00715136	0.00233012		FALSE
Sniffles2.DEL.3E39M1	chr2	242001673	-36	Methylation	chr2_19_10651	-0.572967	0.15982	0.00018466	0.0144162	0.00170439		FALSE
Sniffles2.DEL.3E4FM1	chr2	242018045	-40	Methylation	chr2_19_10651	-0.181687	0.056774	0.00072891	0.0436299	0.000931812		FALSE
Sniffles2.INS.3E2AM1	chr2	242018075	95	Methylation	chr2_19_10651	-0.577009	0.140786	2.41657e-05	0.00246552	0.0739306	L3	TRUE
Sniffles2.INS.3E29M1	chr2	242019170	36	Methylation	chr2_19_10651	-0.210731	0.0577214	0.00014394	0.0116796	0.00136415		FALSE
Sniffles2.DEL.3E50M1	chr2	242019773	-64	Methylation	chr2_19_10651	-0.719497	0.122401	3.72576e-09	7.59851e-07	0.000792504		FALSE
Sniffles2.INS.3E2DM1	chr2	242024370	47	Methylation	chr2_19_10651	0.631455	0.105762	2.20924e-09	4.65202e-07	0.0469937	L2	TRUE
Sniffles2.DEL.3E54M1	chr2	242045408	-171	Methylation	chr2_19_10651	-0.604845	0.0679823	4.94651e-18	2.42607e-15	0.000922575		FALSE
Sniffles2.DEL.3E56M1	chr2	242046632	-415	Methylation	chr2_19_10651	-0.614397	0.072944	1.86232e-16	8.0186e-14	0.000759049		FALSE
Sniffles2.DEL.3E5BM1	chr2	242082170	-843	Methylation	chr2_19_10651	-1.11284	0.0933836	2.21756e-29	2.31219e-26	0.000752931		FALSE
Sniffles2.DEL.3E5AM1	chr2	242083122	-209	Methylation	chr2_19_10651	-0.676212	0.105373	1.58631e-10	3.86053e-08	0.00764047		FALSE
Sniffles2.DEL.3E5CM1	chr2	242085031	-89	Methylation	chr2_19_10651	-0.60788	0.11617	1.22229e-07	1.99916e-05	0.00124792		FALSE
Sniffles2.INS.3E38M1	chr2	242092160	31	Methylation	chr2_19_10651	-1.09924	0.0714577	1.73544e-44	3.999e-41	0.0009531		FALSE
Sniffles2.INS.3E60M1	chr2	242118485	50	Methylation	chr2_19_10651	-1.00833	0.06458	1.15601e-45	2.78853e-42	0.00132104		FALSE
Sniffles2.DEL.3E68M1	chr2	242126371	-1743	Methylation	chr2_19_10651	-0.777709	0.1656	1.69639e-06	0.0002257	0.0123983		FALSE
Sniffles2.DEL.3E09M1	chr2	241969383	-38	Methylation	chr2_19_10657	-0.333864	0.0805404	1.98277e-05	0.00206873	0.00934876		FALSE
Sniffles2.DEL.3E0DM1	chr2	241985314	-71	Methylation	chr2_19_10657	-0.412444	0.101961	3.01553e-05	0.0030012	0.00515682		FALSE
Sniffles2.DEL.3E0FM1	chr2	241994920	-71	Methylation	chr2_19_10657	-0.538816	0.168272	0.00072431	0.0434289	0.00403431		FALSE
Sniffles2.INS.3E2BM1	chr2	242021965	98	Methylation	chr2_19_10657	-0.472444	0.097944	9.28789e-07	0.00012986	0.00803777		FALSE
Sniffles2.DEL.3E52M1	chr2	242022584	-45	Methylation	chr2_19_10657	-0.483157	0.0912005	8.67756e-08	1.4533e-05	0.00771734		FALSE
Sniffles2.INS.3E2DM1	chr2	242024370	47	Methylation	chr2_19_10657	-0.488181	0.110218	5.78261e-06	0.00068725	0.00392851		FALSE
Sniffles2.INS.3E2EM1	chr2	242028565	89	Methylation	chr2_19_10657	-0.470876	0.0886853	8.19907e-08	1.37902e-05	0.00934909		FALSE
Sniffles2.DEL.3E5BM1	chr2	242082170	-843	Methylation	chr2_19_10657	0.453633	0.106246	1.16609e-05	0.00128974	0.00244226		FALSE
Sniffles2.INS.3E35M1	chr2	242082909	482	Methylation	chr2_19_10657	-0.259117	0.068568	8.78858e-05	0.00763774	0.00285991		FALSE
Sniffles2.DEL.3E5CM1	chr2	242085031	-89	Methylation	chr2_19_10657	-0.388165	0.119614	0.00062546	0.0387773	0.00478064		FALSE
Sniffles2.INS.3E37M1	chr2	242088480	36	Methylation	chr2_19_10657	-0.415637	0.0729575	1.02664e-08	1.97e-06	0.0467048		FALSE
Sniffles2.DEL.3DE5M1	chr2	241866024	-47	Methylation	chr2_19_10658	-0.419959	0.133341	0.00086466	0.0496025	0.00290379		FALSE
Sniffles2.INS.3DFAM1	chr2	241983149	50	Methylation	chr2_19_10658	0.244967	0.0555278	6.24406e-06	0.00073719	0.0164335		FALSE
Sniffles2.INS.3DFFM1	chr2	241993207	41	Methylation	chr2_19_10658	-0.450366	0.139459	0.00065993	0.0404206	0.00406601		FALSE
Sniffles2.DEL.3E3AM1	chr2	242003469	-259	Methylation	chr2_19_10658	0.190024	0.0578439	0.0005444	0.0347964	0.00426246		FALSE
Sniffles2.DEL.3E4EM1	chr2	242010141	-85	Methylation	chr2_19_10658	0.346289	0.0964611	0.00018098	0.0141761	0.0182561		FALSE
Sniffles2.DEL.3E5BM1	chr2	242082170	-843	Methylation	chr2_19_10658	-0.427901	0.102715	1.8188e-05	0.00191567	0.011922		FALSE
Sniffles2.INS.3E38M1	chr2	242092160	31	Methylation	chr2_19_10658	-0.30086	0.0860353	0.00025575	0.0188998	0.00348191		FALSE
Sniffles2.INS.3E60M1	chr2	242118485	50	Methylation	chr2_19_10658	-0.336636	0.0771126	7.65129e-06	0.0008846	0.00486008		FALSE
Sniffles2.INS.1AM2	chr3	262027	2713	Methylation	chr3_1_67	-0.250624	0.0758725	0.00051165	0.0331418	0		FALSE
Sniffles2.INS.47M2	chr3	961047	120	Methylation	chr3_1_103	-0.220108	0.0648384	0.00036968	0.0255721	1.11022e-15		FALSE
Sniffles2.DEL.111M2	chr3	3790015	-78	Methylation	chr3_1_294	0.999955	0.0902957	4.82809e-26	4.09101e-23	0.000691715		FALSE
Sniffles2.INS.10FM2	chr3	3790611	71	Methylation	chr3_1_294	0.310831	0.0830175	0.00010056	0.00858223	0.999959	L2	TRUE
Sniffles2.INS.11CM2	chr3	4163467	316	Methylation	chr3_1_331	-0.220419	0.0616419	0.0001908	0.0148186	0.00101418		FALSE
Sniffles2.INS.121M2	chr3	4217524	223	Methylation	chr3_1_331	-0.276369	0.060551	3.12873e-06	0.00039406	0.00106435		FALSE
Sniffles2.INS.145M2	chr3	4898974	32	Methylation	chr3_1_420	-0.346273	0.10396	0.00046363	0.0306468	0.00559746		FALSE
Sniffles2.DEL.16DM2	chr3	5493671	-3923	Methylation	chr3_1_438	0.252195	0.0763878	0.00051385	0.0332514	0.0131055		FALSE
Sniffles2.DEL.172M2	chr3	5498027	-41	Methylation	chr3_1_485	0.272205	0.0768946	0.00021796	0.0165535	0.00148004		FALSE
Sniffles2.INS.199M2	chr3	6250247	54	Methylation	chr3_1_543	1.09027	0.108163	2.9893e-22	1.97858e-19	0		FALSE
Sniffles2.DEL.1DCM2	chr3	7305336	-300	Methylation	chr3_1_625	0.393004	0.0565691	5.56444e-12	1.59282e-09	0.0065144	L2	TRUE
Sniffles2.INS.1F5M2	chr3	7749229	34	Methylation	chr3_1_636	0.388511	0.115713	0.00042189	0.0284241	0.000705547		FALSE
Sniffles2.INS.21DM2	chr3	8382848	80	Methylation	chr3_1_684	-0.299726	0.0871893	0.00031696	0.0225624	8.88178e-16		FALSE
Sniffles2.DEL.238M2	chr3	8655104	-99	Methylation	chr3_1_717	-0.322582	0.0600697	5.93251e-08	1.01985e-05	0.00128143		FALSE
Sniffles2.INS.233M2	chr3	8655235	49	Methylation	chr3_1_717	0.39046	0.0654339	2.2284e-09	4.68913e-07	0.00138177		FALSE
Sniffles2.INS.284M2	chr3	9940732	109	Methylation	chr3_1_916	0.335292	0.0731116	2.83084e-06	0.00035966	3.22842e-05		FALSE
Sniffles2.INS.285M2	chr3	9967387	34	Methylation	chr3_1_916	0.348314	0.0675406	1.78452e-07	2.83734e-05	0.00010719		FALSE
Sniffles2.INS.28CM2	chr3	10002275	37	Methylation	chr3_1_916	0.358383	0.0724877	5.16458e-07	7.58685e-05	0.000177014		FALSE
Sniffles2.DEL.290M2	chr3	10022529	-34	Methylation	chr3_1_916	0.717551	0.191009	9.58415e-05	0.00823166	0.000106925		FALSE
Sniffles2.DEL.29CM2	chr3	10105762	-34	Methylation	chr3_1_916	0.418808	0.0802064	1.28455e-07	2.0931e-05	0.00171753	L1	TRUE
Sniffles2.INS.2A2M2	chr3	10241293	147	Methylation	chr3_1_916	0.194824	0.0609367	0.00073601	0.0439589	0.00198909		FALSE
Sniffles2.INS.2A2M2	chr3	10241293	147	Methylation	chr3_1_946	0.185418	0.0568299	0.00058793	0.0369645	0.00641182		FALSE
Sniffles2.INS.2A2M2	chr3	10241293	147	Methylation	chr3_1_948	0.36533	0.0541519	2.01776e-11	5.44456e-09	0.00151389		FALSE
Sniffles2.DEL.2A7M2	chr3	10355785	-349	Methylation	chr3_1_948	0.279524	0.0605782	2.48605e-06	0.00031985	0.00156283		FALSE
Sniffles2.INS.2A2M2	chr3	10241293	147	Methylation	chr3_1_960	0.17612	0.0556102	0.000815	0.0474941	0.000148633		FALSE
Sniffles2.INS.2A2M2	chr3	10241293	147	Methylation	chr3_1_975	0.385841	0.0586701	5.85882e-11	1.5007e-08	2.1827e-13		FALSE
Sniffles2.DEL.2A7M2	chr3	10355785	-349	Methylation	chr3_1_975	0.305274	0.0654003	1.93879e-06	0.00025491	1.11022e-16		FALSE
Sniffles2.INS.28EM2	chr3	10070489	210	Methylation	chr3_1_993	0.698497	0.202581	0.00030519	0.0218769	0.00125951		FALSE
Sniffles2.INS.2A2M2	chr3	10241293	147	Methylation	chr3_1_993	-0.543725	0.0566196	1.61622e-20	9.45587e-18	0.00117179		FALSE
Sniffles2.DEL.2A7M2	chr3	10355785	-349	Methylation	chr3_1_993	-1.14854	0.0444089	8.58255e-96	1.4573e-91	0.000983364		FALSE
Sniffles2.DEL.2A7M2	chr3	10355785	-349	Methylation	chr3_1_996	0.34403	0.0632688	4.15719e-08	7.30745e-06	0.000139405		FALSE
Sniffles2.DEL.2A7M2	chr3	10355785	-349	Methylation	chr3_1_1002	0.227013	0.068064	0.00045642	0.0302764	0.00113694		FALSE
Sniffles2.DEL.2CBM2	chr3	11057714	-68	Methylation	chr3_1_1113	0.493907	0.129226	7.41669e-05	0.00659766	0.00180145		FALSE
Sniffles2.DEL.2CCM2	chr3	11066599	-3599	Methylation	chr3_1_1113	0.428334	0.120092	0.00019737	0.0152386	0.00167099		FALSE
Sniffles2.INS.2ECM2	chr3	11658637	317	Methylation	chr3_1_1180	0.23919	0.0730491	0.00056467	0.035801	0.00837181		FALSE
Sniffles2.INS.2DAM2	chr3	11487561	525	Methylation	chr3_1_1250	0.270805	0.0856275	0.00082731	0.0480312	0.00196625		FALSE
Sniffles2.INS.31EM2	chr3	12654725	2770	Methylation	chr3_1_1298	-0.23714	0.0496876	1.18628e-06	0.00016285	0		FALSE
Sniffles2.INS.32DM2	chr3	12776954	338	Methylation	chr3_1_1298	0.208729	0.0600774	0.00027735	0.0202144	0		FALSE
Sniffles2.INS.31EM2	chr3	12654725	2770	Methylation	chr3_1_1335	0.255305	0.0480314	7.94096e-08	1.33858e-05	0.00120031		FALSE
Sniffles2.INS.32DM2	chr3	12776954	338	Methylation	chr3_1_1335	-1.04043	0.0366328	2.82408e-108	7.596e-104	0.0015009		FALSE
Sniffles2.INS.32DM2	chr3	12776954	338	Methylation	chr3_1_1341	-0.197214	0.055691	0.00021696	0.016489	0.00382744		FALSE
Sniffles2.DEL.351M2	chr3	13234304	-31	Methylation	chr3_1_1408	-0.407269	0.120389	0.00038556	0.0264411	0.00273474		FALSE
Sniffles2.INS.34FM2	chr3	13248847	41	Methylation	chr3_1_1449	0.37274	0.084391	6.09175e-06	0.00072094	0		FALSE
Sniffles2.INS.35CM2	chr3	13450020	31	Methylation	chr3_1_1460	-0.271583	0.0644266	1.46975e-05	0.00158607	2.36043e-05		FALSE
Sniffles2.INS.366M2	chr3	13682079	114	Methylation	chr3_1_1545	-0.261757	0.0557716	1.71909e-06	0.00022846	1.74422e-07		FALSE
Sniffles2.DEL.38AM2	chr3	14154796	-78	Methylation	chr3_1_1602	0.20042	0.0607681	0.00051987	0.033553	0.000291615		FALSE
Sniffles2.DEL.39EM2	chr3	14436532	-37	Methylation	chr3_1_1649	0.306006	0.0562161	4.02813e-08	7.09373e-06	6.48061e-05		FALSE
Sniffles2.DEL.3B4M2	chr3	14853832	-34	Methylation	chr3_1_1719	-0.240061	0.0679587	0.00022414	0.016932	0.00362082		FALSE
Sniffles2.DEL.3E5M2	chr3	15803664	-1566	Methylation	chr3_1_1763	-0.29332	0.0915796	0.00072184	0.0433081	0.000193001		FALSE
Sniffles2.INS.3D9M2	chr3	15597659	308	Methylation	chr3_1_1786	-0.294065	0.0903789	0.00060661	0.0378783	0.004009		FALSE
Sniffles2.INS.3BEM2	chr3	15163448	41	Methylation	chr3_1_1789	0.30122	0.086964	0.00028834	0.0208749	0.000676429		FALSE
Sniffles2.DEL.3B8M2	chr3	14910748	-47	Methylation	chr3_1_1799	-0.532859	0.157953	0.00039879	0.0271607	0.00869997		FALSE
Sniffles2.DEL.3B4M2	chr3	14853832	-34	Methylation	chr3_1_1801	0.207182	0.0604877	0.00033141	0.023387	0.00793754		FALSE
Sniffles2.INS.3D4M2	chr3	15590064	302	Methylation	chr3_1_1821	-0.527392	0.164665	0.00072206	0.0433205	1.65206e-05		FALSE
Sniffles2.INS.3DBM2	chr3	15737523	144	Methylation	chr3_1_1821	0.211802	0.0551742	6.94067e-05	0.00622927	1.50488e-05		FALSE
Sniffles2.INS.3DBM2	chr3	15737523	144	Methylation	chr3_1_1847	-0.219275	0.0581692	9.10863e-05	0.00787526	0.00424941		FALSE
Sniffles2.INS.3DDM2	chr3	15774986	37	Methylation	chr3_1_1847	-0.320943	0.0868765	0.00012193	0.0101375	0.000488776		FALSE
Sniffles2.DEL.3E5M2	chr3	15803664	-1566	Methylation	chr3_1_1847	-0.283147	0.0838535	0.00039422	0.026908	0.000300459		FALSE
Sniffles2.INS.3D9M2	chr3	15597659	308	Methylation	chr3_1_1849	-0.505836	0.0873708	6.10992e-09	1.20886e-06	0.00138082		FALSE
Sniffles2.INS.3DDM2	chr3	15774986	37	Methylation	chr3_1_1849	-0.772937	0.0813156	3.63098e-20	2.06589e-17	0.00266323		FALSE
Sniffles2.DEL.3E5M2	chr3	15803664	-1566	Methylation	chr3_1_1849	-0.745967	0.0776155	1.5236e-20	8.91916e-18	0.0384433	L1	TRUE
Sniffles2.INS.3DDM2	chr3	15774986	37	Methylation	chr3_1_1859	0.310916	0.0863544	0.00017401	0.0137095	0.00272896		FALSE
Sniffles2.DEL.3E5M2	chr3	15803664	-1566	Methylation	chr3_1_1859	0.273237	0.0836055	0.00057694	0.0364234	0.00262026		FALSE
Sniffles2.DEL.417M2	chr3	16751697	-56	Methylation	chr3_1_1895	-0.209485	0.053559	5.1966e-05	0.00484005	0.000934305		FALSE
Sniffles2.INS.3D5M2	chr3	15592597	38	Methylation	chr3_1_1904	0.254421	0.0762946	0.00045728	0.0303223	0		FALSE
Sniffles2.INS.40CM2	chr3	16538029	40	Methylation	chr3_1_1921	-0.239857	0.0600407	3.70116e-05	0.00359276	0.00158401		FALSE
Sniffles2.DEL.40AM2	chr3	16408575	-296	Methylation	chr3_1_1953	-0.497877	0.10902	3.09557e-06	0.0003903	0.139275		FALSE
Sniffles2.DEL.451M2	chr3	17774830	-32	Methylation	chr3_1_2020	-0.958426	0.146672	7.62095e-11	1.9232e-08	0.997854	L1	TRUE
Sniffles2.DEL.4B7M2	chr3	19874331	-182	Methylation	chr3_1_2182	0.326307	0.0883827	0.00012306	0.0102205	0.00148326		FALSE
Sniffles2.DEL.4C0M2	chr3	19969972	-99	Methylation	chr3_1_2182	-0.331373	0.0669381	5.00507e-07	7.36748e-05	0.00106916		FALSE
Sniffles2.INS.4C4M2	chr3	20062026	87	Methylation	chr3_1_2182	0.300852	0.0723812	1.88885e-05	0.00198141	0.00272935		FALSE
Sniffles2.DEL.4CCM2	chr3	20106994	-33	Methylation	chr3_1_2182	-0.271081	0.0616706	6.6937e-06	0.00078476	0.00641277		FALSE
Sniffles2.INS.4B3M2	chr3	19828974	33	Methylation	chr3_1_2187	0.245465	0.0674643	0.00015086	0.0121529	4.61493e-05		FALSE
Sniffles2.INS.4C3M2	chr3	20049028	6048	Methylation	chr3_1_2187	0.428057	0.0935768	2.99386e-06	0.00037856	1.78477e-06		FALSE
Sniffles2.INS.4C4M2	chr3	20062026	87	Methylation	chr3_1_2187	0.277093	0.0674968	2.3436e-05	0.0023999	4.43345e-06		FALSE
Sniffles2.INS.4CBM2	chr3	20142874	85	Methylation	chr3_1_2187	0.826114	0.105953	1.73727e-14	6.31389e-12	0.00417723		FALSE
Sniffles2.DEL.4D2M2	chr3	20269928	-6314	Methylation	chr3_1_2187	0.355936	0.0746608	1.21378e-06	0.0001663	4.56461e-06		FALSE
Sniffles2.INS.4FBM2	chr3	20954522	31	Methylation	chr3_1_2244	0.495287	0.100106	5.07476e-07	7.46355e-05	1.19904e-14		FALSE
Sniffles2.DEL.504M2	chr3	21028982	-32	Methylation	chr3_1_2244	-0.424305	0.0526237	2.56982e-15	1.00822e-12	2.11166e-11		FALSE
Sniffles2.INS.540M2	chr3	22094398	59	Methylation	chr3_1_2315	-0.348093	0.0584915	2.44591e-09	5.11743e-07	0.00103161		FALSE
Sniffles2.DEL.55EM2	chr3	22541115	-64	Methylation	chr3_1_2357	-0.251453	0.0620549	2.92402e-05	0.00292103	0.00146366		FALSE
Sniffles2.INS.567M2	chr3	22865719	32	Methylation	chr3_1_2357	0.269257	0.0838545	0.0007021	0.0423968	0.000130302		FALSE
Sniffles2.DEL.577M2	chr3	23153988	-50	Methylation	chr3_1_2357	-0.526653	0.123677	1.2221e-05	0.00134576	0.000553986		FALSE
Sniffles2.INS.56AM2	chr3	22976214	44	Methylation	chr3_1_2367	-0.407072	0.0767854	8.50694e-08	1.42732e-05	0.00193883		FALSE
Sniffles2.INS.56AM2	chr3	22976214	44	Methylation	chr3_1_2403	-0.240558	0.0735247	0.00056979	0.0360631	0.00606131		FALSE
Sniffles2.DEL.653M2	chr3	27579637	-33	Methylation	chr3_1_2733	0.56558	0.128742	6.77369e-06	0.00079304	3.35003e-08		FALSE
Sniffles2.INS.654M2	chr3	27632935	51	Methylation	chr3_1_2733	0.588173	0.0954809	7.26555e-10	1.62697e-07	0.0451982	L1	TRUE
Sniffles2.DEL.6A1M2	chr3	28847480	-32	Methylation	chr3_1_2851	-0.276651	0.0878726	0.00086801	0.0497517	1.79738e-07		FALSE
Sniffles2.DEL.70DM2	chr3	31067946	-67	Methylation	chr3_1_2926	-0.534233	0.168297	0.00079525	0.0466167	0		FALSE
Sniffles2.DEL.74FM2	chr3	32130709	-42	Methylation	chr3_1_3060	-0.735889	0.17308	1.2568e-05	0.00137972	4.47254e-09		FALSE
Sniffles2.DEL.75AM2	chr3	32328455	-31	Methylation	chr3_1_3085	0.207774	0.0572434	0.00015587	0.0124983	0		FALSE
Sniffles2.INS.757M2	chr3	32397297	251	Methylation	chr3_1_3102	0.398459	0.110838	0.0001776	0.0139459	7.06658e-06		FALSE
Sniffles2.DEL.762M2	chr3	32428283	-31	Methylation	chr3_1_3102	-0.606517	0.149329	2.81239e-05	0.00282381	0.00326713		FALSE
Sniffles2.INS.76BM2	chr3	32626195	157	Methylation	chr3_1_3135	-1.0617	0.132396	3.53409e-15	1.37096e-12	2.44479e-06		FALSE
Sniffles2.DEL.773M2	chr3	32626215	-158	Methylation	chr3_1_3135	-0.985851	0.0515863	2.16432e-62	1.01988e-58	2.46197e-07		FALSE
Sniffles2.DEL.774M2	chr3	32644429	-31	Methylation	chr3_1_3135	-1.06181	0.0433425	4.21909e-89	5.29895e-85	1.64437e-07		FALSE
Sniffles2.INS.778M2	chr3	32735331	40	Methylation	chr3_1_3135	-0.649255	0.18952	0.00033066	0.0233468	7.42986e-07		FALSE
Sniffles2.DEL.77DM2	chr3	32765255	-1315	Methylation	chr3_1_3135	0.648232	0.060155	6.98884e-25	5.5102e-22	1.80306e-07		FALSE
Sniffles2.DEL.77FM2	chr3	32797091	-97	Methylation	chr3_1_3135	-0.635347	0.176918	0.00018013	0.0141174	3.63706e-07		FALSE
Sniffles2.DEL.78EM2	chr3	32899267	-96	Methylation	chr3_1_3179	-0.34881	0.0662457	1.02388e-07	1.69525e-05	0.0196987		FALSE
Sniffles2.DEL.793M2	chr3	32927716	-37	Methylation	chr3_1_3179	-0.252511	0.0583987	9.18235e-06	0.00104145	0.00349631		FALSE
Sniffles2.INS.7E0M2	chr3	34277674	32	Methylation	chr3_1_3318	-0.268741	0.0657873	2.55024e-05	0.00258744	3.49942e-13		FALSE
Sniffles2.DEL.7EFM2	chr3	34490649	-153	Methylation	chr3_1_3318	-0.357589	0.067853	9.99532e-08	1.6572e-05	2.44249e-15		FALSE
Sniffles2.INS.7F9M2	chr3	34674945	41	Methylation	chr3_1_3318	0.277206	0.0610426	3.47641e-06	0.00043361	3.33067e-16		FALSE
Sniffles2.INS.7FAM2	chr3	34676336	33	Methylation	chr3_1_3318	-0.281837	0.0599876	1.68005e-06	0.00022376	2.22045e-16		FALSE
Sniffles2.INS.801M2	chr3	34737408	43	Methylation	chr3_1_3318	-0.244155	0.0605789	3.1992e-05	0.00316349	0		FALSE
Sniffles2.INS.804M2	chr3	34801530	42	Methylation	chr3_1_3342	-0.398754	0.0717979	2.23045e-08	4.07063e-06	0.000528163		FALSE
Sniffles2.DEL.80BM2	chr3	34850493	-119	Methylation	chr3_1_3342	-0.378647	0.0525068	9.80716e-13	3.02956e-10	0.00132676		FALSE
Sniffles2.INS.81CM2	chr3	35142466	166	Methylation	chr3_1_3342	0.196306	0.0617272	0.00077962	0.0459066	0.00154291		FALSE
Sniffles2.DEL.893M2	chr3	37258011	-42	Methylation	chr3_1_3474	0.166428	0.0495781	0.00042298	0.0284847	0.00578348		FALSE
Sniffles2.DEL.888M2	chr3	36918499	-36	Methylation	chr3_1_3524	-0.286822	0.0602302	1.24334e-06	0.00016997	0.00351636		FALSE
Sniffles2.DEL.88BM2	chr3	37009661	-44	Methylation	chr3_1_3524	-0.330431	0.0554069	2.27401e-09	4.77882e-07	0.00264188		FALSE
Sniffles2.DEL.893M2	chr3	37258011	-42	Methylation	chr3_1_3524	-0.364318	0.0558326	8.07101e-11	2.03121e-08	0.00203662		FALSE
Sniffles2.DEL.89BM2	chr3	37511950	-101	Methylation	chr3_1_3527	0.238141	0.0540885	6.48379e-06	0.00076244	0.00252552		FALSE
Sniffles2.DEL.89DM2	chr3	37530718	-32	Methylation	chr3_1_3527	0.241666	0.0653698	0.00012069	0.0100471	0.00243436		FALSE
Sniffles2.DEL.89BM2	chr3	37511950	-101	Methylation	chr3_1_3533	-0.637787	0.0547552	2.46867e-28	2.42197e-25	4.95715e-12		FALSE
Sniffles2.DEL.89DM2	chr3	37530718	-32	Methylation	chr3_1_3533	-0.527354	0.0691947	5.9765e-14	2.06937e-11	0		FALSE
Sniffles2.INS.890M2	chr3	37199838	47	Methylation	chr3_1_3571	-0.434192	0.131953	0.00053404	0.0342689	0		FALSE
Sniffles2.INS.8A8M2	chr3	37848984	42	Methylation	chr3_1_3576	-0.454242	0.0962738	1.52946e-06	0.00020527	1.18641e-06		FALSE
Sniffles2.DEL.8AEM2	chr3	37936927	-8507	Methylation	chr3_1_3576	-0.420091	0.0867995	8.5756e-07	0.0001207	2.35627e-06		FALSE
Sniffles2.DEL.8DAM2	chr3	38326886	-66	Methylation	chr3_1_3578	0.178955	0.0527489	0.00037252	0.025732	0.00432464		FALSE
Sniffles2.INS.8B2M2	chr3	38053590	44	Methylation	chr3_1_3600	-0.6161	0.0521985	5.79498e-29	5.88284e-26	0.00231065		FALSE
Sniffles2.DEL.8C2M2	chr3	38081470	-299	Methylation	chr3_1_3600	-0.850322	0.0470613	2.56061e-57	9.99062e-54	0.111034	L1	TRUE
Sniffles2.INS.8B5M2	chr3	38084467	175	Methylation	chr3_1_3600	-0.316997	0.0797736	4.03686e-05	0.00388021	0.00243453		FALSE
Sniffles2.DEL.8C9M2	chr3	38113450	-135	Methylation	chr3_1_3600	-0.670835	0.059928	1.63007e-26	1.42779e-23	0.00231376		FALSE
Sniffles2.DEL.8DAM2	chr3	38326886	-66	Methylation	chr3_1_3600	-0.275078	0.0597168	2.57849e-06	0.00033073	0.00238197		FALSE
Sniffles2.INS.8B7M2	chr3	38084517	3221	Methylation	chr3_1_3664	0.159639	0.0487754	0.00056831	0.0359895	0		FALSE
Sniffles2.INS.90AM2	chr3	39247471	191	Methylation	chr3_1_3724	-0.658537	0.0616343	1.55699e-24	1.19957e-21	0.284029	L1	TRUE
Sniffles2.INS.93CM2	chr3	40200127	322	Methylation	chr3_1_3760	-0.202054	0.0598266	0.00039327	0.0268538	0.00243263		FALSE
Sniffles2.DEL.940M2	chr3	40212131	-53	Methylation	chr3_1_3760	-0.196101	0.0606596	0.00065161	0.0400353	0.00236906		FALSE
Sniffles2.INS.939M2	chr3	40192314	48	Methylation	chr3_1_3834	0.218702	0.0678672	0.00067505	0.0411451	0		FALSE
Sniffles2.INS.93CM2	chr3	40200127	322	Methylation	chr3_1_3834	0.395335	0.0548623	1.01461e-12	3.13012e-10	0		FALSE
Sniffles2.DEL.940M2	chr3	40212131	-53	Methylation	chr3_1_3834	0.364349	0.0560506	9.37505e-11	2.3406e-08	0		FALSE
Sniffles2.INS.943M2	chr3	40371795	32	Methylation	chr3_1_3834	0.67172	0.134726	4.20543e-07	6.26966e-05	0		FALSE
Sniffles2.INS.949M2	chr3	40475244	31	Methylation	chr3_1_3834	-0.312282	0.0881756	0.00021667	0.0164675	0		FALSE
Sniffles2.DEL.959M2	chr3	40712256	-682	Methylation	chr3_1_3861	0.679209	0.168218	3.10405e-05	0.00307943	1.21372e-05		FALSE
Sniffles2.DEL.95AM2	chr3	40794847	-34	Methylation	chr3_1_3861	-0.43203	0.126147	0.00033183	0.0234102	1.44164e-05		FALSE
Sniffles2.DEL.981M2	chr3	41776571	-3433	Methylation	chr3_1_3954	-0.624678	0.0752813	4.56686e-16	1.90518e-13	7.86775e-07		FALSE
Sniffles2.INS.984M2	chr3	41841188	37	Methylation	chr3_1_3954	-0.519835	0.0718771	8.52824e-13	2.64956e-10	6.51461e-10		FALSE
Sniffles2.DEL.98AM2	chr3	41856550	-52	Methylation	chr3_1_3954	-0.480643	0.0710998	1.84966e-11	5.01189e-09	1.77915e-11		FALSE
Sniffles2.INS.986M2	chr3	41890902	267	Methylation	chr3_1_3954	0.380135	0.067621	1.54276e-08	2.88131e-06	3.01426e-13		FALSE
Sniffles2.DEL.98CM2	chr3	41890977	-68	Methylation	chr3_1_3954	-0.548771	0.0785679	4.37448e-12	1.26856e-09	2.05606e-09		FALSE
Sniffles2.DEL.999M2	chr3	41999013	-36	Methylation	chr3_1_3954	0.747989	0.0801917	1.53471e-19	8.37746e-17	0.000125929		FALSE
Sniffles2.INV.970M2	chr3	41320653	992	Methylation	chr3_1_3961	0.244248	0.0775648	0.00086618	0.0496682	0.00499943		FALSE
Sniffles2.DEL.999M2	chr3	41999013	-36	Methylation	chr3_1_3961	-0.227981	0.0687798	0.00049065	0.0320803	0.00390149		FALSE
Sniffles2.INS.998M2	chr3	42093666	39	Methylation	chr3_1_3981	0.264126	0.0716236	0.00012502	0.0103596	0.0110977		FALSE
Sniffles2.INS.986M2	chr3	41890902	267	Methylation	chr3_1_3999	0.209423	0.0640661	0.00057549	0.0363526	0.00341181		FALSE
Sniffles2.INS.9C0M2	chr3	42856916	327	Methylation	chr3_1_4023	0.231493	0.0594665	5.59775e-05	0.00516571	0.00653169		FALSE
Sniffles2.INS.9AEM2	chr3	42598939	34	Methylation	chr3_1_4025	0.393158	0.108765	0.00016497	0.0131085	0		FALSE
Sniffles2.DEL.9B4M2	chr3	42607970	-31	Methylation	chr3_1_4025	-0.276	0.0749291	0.00012703	0.0105005	0		FALSE
Sniffles2.INS.9C0M2	chr3	42856916	327	Methylation	chr3_1_4025	0.228905	0.0611027	9.97725e-05	0.00852274	0		FALSE
Sniffles2.DEL.9C1M2	chr3	42819435	-43	Methylation	chr3_1_4055	0.205393	0.0602345	0.00035009	0.024462	1.25191e-05		FALSE
Sniffles2.INS.9C0M2	chr3	42856916	327	Methylation	chr3_1_4055	-0.22015	0.0635714	0.00028903	0.0209186	6.16751e-06		FALSE
Sniffles2.INS.9AEM2	chr3	42598939	34	Methylation	chr3_1_4057	0.592203	0.111377	7.84652e-08	1.32397e-05	0.000204981		FALSE
Sniffles2.INS.9D3M2	chr3	43221181	918	Methylation	chr3_1_4057	-0.520996	0.165127	0.00084842	0.0488968	0.00273183		FALSE
Sniffles2.DEL.9C1M2	chr3	42819435	-43	Methylation	chr3_1_4070	-0.192214	0.0579478	0.00048661	0.0318596	0		FALSE
Sniffles2.INS.9D3M2	chr3	43221181	918	Methylation	chr3_1_4110	-0.712342	0.16105	5.92343e-06	0.00070258	0.00305388		FALSE
Sniffles2.INS.9E6M2	chr3	43589248	31	Methylation	chr3_1_4110	-0.799902	0.196494	2.70487e-05	0.00272729	0.000440695		FALSE
Sniffles2.DEL.9DEM2	chr3	43339820	-38	Methylation	chr3_1_4166	-0.307251	0.0826005	0.00011057	0.00931493	0.000674029		FALSE
Sniffles2.INS.9E9M2	chr3	43694068	47	Methylation	chr3_1_4166	-0.316843	0.0971278	0.00058905	0.037016	0.00163796		FALSE
Sniffles2.INS.9ECM2	chr3	43700733	90	Methylation	chr3_1_4166	-0.508852	0.159709	0.00076411	0.045222	0.00181013		FALSE
Sniffles2.INS.9FBM2	chr3	43931143	66	Methylation	chr3_1_4179	0.197199	0.0626493	0.00086993	0.0498361	0.000270745		FALSE
Sniffles2.INS.A0DM2	chr3	44298801	307	Methylation	chr3_1_4212	0.192659	0.0602448	0.00073406	0.0438703	0.00380207		FALSE
Sniffles2.INS.A0DM2	chr3	44298801	307	Methylation	chr3_1_4252	0.23821	0.0559287	1.21697e-05	0.00134065	1.49502e-05		FALSE
Sniffles2.DEL.A14M2	chr3	44510751	-49	Methylation	chr3_1_4252	0.455212	0.0632677	1.09143e-12	3.35861e-10	0.0589483		FALSE
Sniffles2.INS.A24M2	chr3	44829531	55	Methylation	chr3_1_4252	0.533229	0.0508207	8.43954e-24	6.19442e-21	0.000246396		FALSE
Sniffles2.INS.A24M2	chr3	44829531	55	Methylation	chr3_1_4253	0.397463	0.0561076	2.27836e-12	6.79839e-10	3.79649e-06		FALSE
Sniffles2.INS.A0DM2	chr3	44298801	307	Methylation	chr3_1_4268	-0.301221	0.0562697	6.48475e-08	1.10866e-05	0.00394232		FALSE
Sniffles2.DEL.A14M2	chr3	44510751	-49	Methylation	chr3_1_4268	-0.410763	0.0649389	2.71753e-10	6.42823e-08	0.00208561		FALSE
Sniffles2.INS.A24M2	chr3	44829531	55	Methylation	chr3_1_4268	-0.227927	0.0559268	2.65394e-05	0.00268101	0.00205144		FALSE
Sniffles2.DEL.A30M2	chr3	45031833	-70	Methylation	chr3_1_4301	-0.271206	0.0556618	7.32253e-07	0.00010452	0.000617082		FALSE
Sniffles2.DEL.A30M2	chr3	45031833	-70	Methylation	chr3_1_4305	-0.49305	0.0535533	4.05735e-19	2.15178e-16	0.00320049		FALSE
Sniffles2.DEL.A30M2	chr3	45031833	-70	Methylation	chr3_1_4307	-0.356316	0.0564679	2.97956e-10	7.01965e-08	0.00378746	L1	TRUE
Sniffles2.DEL.A30M2	chr3	45031833	-70	Methylation	chr3_1_4308	0.37889	0.0561888	2.05975e-11	5.55097e-09	0.0183866	L1	TRUE
Sniffles2.DEL.A14M2	chr3	44510751	-49	Methylation	chr3_1_4309	-0.264464	0.0705535	9.89105e-05	0.00845981	0.00193483		FALSE
Sniffles2.DEL.A30M2	chr3	45031833	-70	Methylation	chr3_1_4309	0.633633	0.0535466	4.36064e-29	4.47238e-26	0.00221747		FALSE
Sniffles2.INS.A34M2	chr3	45133740	546	Methylation	chr3_1_4324	-0.962504	0.0771768	9.93777e-32	1.19434e-28	1	L1	TRUE
Sniffles2.INS.A45M2	chr3	45501161	318	Methylation	chr3_1_4364	0.365352	0.0606167	1.57733e-09	3.38766e-07	0.000258253		FALSE
Sniffles2.DEL.A4BM2	chr3	45594797	-31	Methylation	chr3_1_4364	0.402396	0.092978	9.02563e-06	0.00102563	8.64532e-09		FALSE
Sniffles2.DEL.A4EM2	chr3	45675566	-71	Methylation	chr3_1_4364	-0.216564	0.0627036	0.00029887	0.0215019	2.72729e-09		FALSE
Sniffles2.INS.A45M2	chr3	45501161	318	Methylation	chr3_1_4371	-0.310779	0.0558774	2.13463e-08	3.90607e-06	2.92999e-05		FALSE
Sniffles2.INS.A45M2	chr3	45501161	318	Methylation	chr3_1_4373	-0.291657	0.0545897	6.84938e-08	1.16647e-05	0.00143748		FALSE
Sniffles2.DEL.A4EM2	chr3	45675566	-71	Methylation	chr3_1_4373	0.23459	0.055774	1.529e-05	0.0016423	0.00144582		FALSE
Sniffles2.DEL.A4BM2	chr3	45594797	-31	Methylation	chr3_1_4375	0.307135	0.0901232	0.00035253	0.0245985	0.000702509		FALSE
Sniffles2.DEL.A4EM2	chr3	45675566	-71	Methylation	chr3_1_4375	-0.209168	0.0603728	0.00028735	0.0208146	3.3277e-05		FALSE
Sniffles2.DEL.A4BM2	chr3	45594797	-31	Methylation	chr3_1_4381	-0.328891	0.08551	6.73887e-05	0.00607092	0.00518802		FALSE
Sniffles2.DEL.A4EM2	chr3	45675566	-71	Methylation	chr3_1_4392	0.213779	0.0641772	0.00046316	0.0306236	0.000194396		FALSE
Sniffles2.DEL.A56M2	chr3	45977351	-44	Methylation	chr3_1_4430	-0.212379	0.0567717	0.00010183	0.00867511	0.00608081		FALSE
Sniffles2.DEL.A58M2	chr3	46004381	-254	Methylation	chr3_1_4430	-0.259323	0.0610928	1.29527e-05	0.00141755	0.00744294		FALSE
Sniffles2.DEL.A65M2	chr3	46340761	-38	Methylation	chr3_1_4461	0.306518	0.0520502	3.48397e-09	7.13651e-07	6.19565e-07		FALSE
Sniffles2.INS.A69M2	chr3	46431534	40	Methylation	chr3_1_4461	-0.401202	0.10457	7.00017e-05	0.00627563	2.10074e-10		FALSE
Sniffles2.DEL.A77M2	chr3	46522767	-37	Methylation	chr3_1_4468	0.611424	0.188555	0.00063005	0.0389975	0.00412602		FALSE
Sniffles2.DEL.A67M2	chr3	46373453	-32	Methylation	chr3_1_4505	-0.360268	0.112117	0.00069654	0.0421272	0.00165318		FALSE
Sniffles2.INS.A6BM2	chr3	46494961	315	Methylation	chr3_1_4505	-0.206679	0.0622597	0.00048217	0.0316284	0.00233562		FALSE
Sniffles2.INS.A73M2	chr3	46544040	38	Methylation	chr3_1_4505	0.359196	0.064864	2.43163e-08	4.4126e-06	0.00226985		FALSE
Sniffles2.DEL.A79M2	chr3	46554285	-33	Methylation	chr3_1_4505	-0.784996	0.0529825	5.18175e-42	1.05136e-38	0.00202406		FALSE
Sniffles2.DEL.A88M2	chr3	46809093	-50	Methylation	chr3_1_4505	0.542649	0.168228	0.00066782	0.0408061	0.0044997		FALSE
Sniffles2.DEL.A50M2	chr3	45726860	-325	Methylation	chr3_1_4509	0.183098	0.0542345	0.00039507	0.026952	0.00403324		FALSE
Sniffles2.INS.A72M2	chr3	46509302	171	Methylation	chr3_1_4509	-0.341066	0.0978221	0.00026526	0.0194905	0.00440778		FALSE
Sniffles2.DEL.A88M2	chr3	46809093	-50	Methylation	chr3_1_4527	-0.549491	0.158046	0.00027493	0.0200668	0		FALSE
Sniffles2.INS.A7AM2	chr3	46620353	323	Methylation	chr3_1_4532	-0.376401	0.0579274	9.52311e-11	2.3762e-08	0		FALSE
Sniffles2.INS.A81M2	chr3	46741092	171	Methylation	chr3_1_4532	-0.384199	0.0934996	2.30707e-05	0.00236759	0		FALSE
Sniffles2.INS.A85M2	chr3	46802690	3332	Methylation	chr3_1_4535	0.302563	0.0935139	0.00064666	0.0397951	0.0081633		FALSE
Sniffles2.INS.A8DM2	chr3	47049798	35	Methylation	chr3_1_4574	-0.327498	0.0513012	1.9094e-10	4.6037e-08	0.0025418	L1	TRUE
Sniffles2.INS.AA1M2	chr3	47417897	43	Methylation	chr3_1_4574	-0.245407	0.060492	2.86784e-05	0.002871	0.000125452		FALSE
Sniffles2.DEL.AABM2	chr3	47449178	-2773	Methylation	chr3_1_4574	0.232634	0.0506086	2.69478e-06	0.00034421	0.000134692		FALSE
Sniffles2.INS.A8DM2	chr3	47049798	35	Methylation	chr3_1_4576	-0.204246	0.0572284	0.00019573	0.0151401	0.000883948		FALSE
Sniffles2.INS.A8EM2	chr3	47066705	2652	Methylation	chr3_1_4578	-0.303284	0.0941143	0.00067528	0.0411535	0		FALSE
Sniffles2.INS.A8DM2	chr3	47049798	35	Methylation	chr3_1_4595	0.452334	0.0519645	2.09503e-17	9.80541e-15	0.00972093	L1	TRUE
Sniffles2.INS.AA1M2	chr3	47417897	43	Methylation	chr3_1_4595	0.41984	0.0615419	1.24932e-11	3.45512e-09	0.00238683		FALSE
Sniffles2.DEL.AABM2	chr3	47449178	-2773	Methylation	chr3_1_4595	-0.414643	0.0507449	1.16135e-15	4.69638e-13	0.00256749		FALSE
Sniffles2.INS.A8DM2	chr3	47049798	35	Methylation	chr3_1_4621	0.159217	0.0503852	0.00083462	0.0483439	0.00157458		FALSE
Sniffles2.DEL.ADFM2	chr3	48191735	-48	Methylation	chr3_1_4772	-0.245047	0.064384	7.90004e-05	0.00696578	0.00727764		FALSE
Sniffles2.INS.AE2M2	chr3	48210685	40	Methylation	chr3_1_4772	-0.24911	0.0606565	2.32713e-05	0.00238527	0.00755683		FALSE
Sniffles2.INS.AF1M2	chr3	48330824	325	Methylation	chr3_1_4772	-0.245783	0.0646711	8.07464e-05	0.00709901	0.00779753		FALSE
Sniffles2.INS.AADM2	chr3	47549975	49	Methylation	chr3_1_4773	0.325437	0.063134	1.80522e-07	2.86919e-05	2.63103e-07		FALSE
Sniffles2.INS.AB4M2	chr3	47741370	317	Methylation	chr3_1_4773	0.329191	0.0610829	5.36448e-08	9.28412e-06	5.31037e-06		FALSE
Sniffles2.INS.AB6M2	chr3	47749671	48	Methylation	chr3_1_4773	-0.345008	0.0715067	9.21022e-07	0.00012888	3.31639e-07		FALSE
Sniffles2.DEL.ACFM2	chr3	48055890	-39	Methylation	chr3_1_4773	0.245374	0.0625378	4.94617e-05	0.0046344	1.99862e-08		FALSE
Sniffles2.INS.ACCM2	chr3	48056794	48	Methylation	chr3_1_4773	0.382344	0.0613823	4.8438e-10	1.10952e-07	0.000349809		FALSE
Sniffles2.DEL.ADFM2	chr3	48191735	-48	Methylation	chr3_1_4773	-0.423466	0.0636912	3.73942e-11	9.79115e-09	0.0022867		FALSE
Sniffles2.INS.AE2M2	chr3	48210685	40	Methylation	chr3_1_4773	-0.447153	0.0595786	1.33209e-13	4.46046e-11	0.0988748	L1	TRUE
Sniffles2.DEL.AEAM2	chr3	48212136	-49	Methylation	chr3_1_4773	-0.427445	0.126361	0.0003858	0.0264523	8.11683e-09		FALSE
Sniffles2.INS.AF1M2	chr3	48330824	325	Methylation	chr3_1_4773	-0.426413	0.0640935	3.64723e-11	9.56212e-09	0.00216884		FALSE
Sniffles2.DEL.ADFM2	chr3	48191735	-48	Methylation	chr3_1_4793	-0.296741	0.0596347	4.41684e-07	6.56166e-05	0.00109173		FALSE
Sniffles2.INS.AE2M2	chr3	48210685	40	Methylation	chr3_1_4793	-0.298267	0.0561174	7.91306e-08	1.33438e-05	0.0118756	L1	TRUE
Sniffles2.INS.AF1M2	chr3	48330824	325	Methylation	chr3_1_4793	-0.321782	0.0594732	4.80186e-08	8.36854e-06	0.00434882	L1	TRUE
Sniffles2.DEL.ADFM2	chr3	48191735	-48	Methylation	chr3_1_4794	-0.196164	0.0572623	0.0003308	0.0233545	0.00230673		FALSE
Sniffles2.INS.AE2M2	chr3	48210685	40	Methylation	chr3_1_4794	-0.171961	0.0541327	0.00078898	0.0463187	0.00180169		FALSE
Sniffles2.DEL.AFAM2	chr3	48400316	-62	Methylation	chr3_1_4801	0.194444	0.0523038	0.00011143	0.00937821	0.00664613		FALSE
Sniffles2.INS.B3AM2	chr3	49305322	2469	Methylation	chr3_1_4828	0.670356	0.177255	8.7044e-05	0.00757381	0		FALSE
Sniffles2.DEL.B0BM2	chr3	48635277	-33	Methylation	chr3_1_4861	0.355052	0.0926183	7.08884e-05	0.00634445	0.00811129		FALSE
Sniffles2.INS.B0DM2	chr3	48708604	325	Methylation	chr3_1_4861	0.329269	0.0869272	8.48114e-05	0.00740946	0.00500743		FALSE
Sniffles2.INS.B0DM2	chr3	48708604	325	Methylation	chr3_1_4862	0.309418	0.0856255	0.00016559	0.0131505	0.00707443		FALSE
Sniffles2.INS.B2BM2	chr3	49214633	32	Methylation	chr3_1_4949	0.366776	0.0877967	1.72681e-05	0.00182873	0.00514756		FALSE
Sniffles2.INS.B50M2	chr3	49605681	103	Methylation	chr3_1_4949	0.278663	0.0767511	0.00015524	0.0124519	0.005686		FALSE
Sniffles2.INS.B64M2	chr3	49913646	326	Methylation	chr3_1_4950	-0.27554	0.0693712	4.06568e-05	0.00390359	0.0117658		FALSE
Sniffles2.DEL.B03M2	chr3	48561664	-89	Methylation	chr3_1_4963	0.210085	0.063618	0.00051241	0.033176	0.00332387		FALSE
Sniffles2.INS.B10M2	chr3	48734418	45	Methylation	chr3_1_4963	-0.314181	0.057015	2.81688e-08	5.07174e-06	0.0035488		FALSE
Sniffles2.DEL.B20M2	chr3	48920414	-937	Methylation	chr3_1_4963	-0.230901	0.0584424	4.42903e-05	0.00420621	0.00335623		FALSE
Sniffles2.DEL.B28M2	chr3	49160317	-323	Methylation	chr3_1_4963	-0.384942	0.0559494	8.58714e-12	2.41507e-09	0.0246855	L1	TRUE
Sniffles2.INS.B39M2	chr3	49305322	1256	Methylation	chr3_1_4963	-0.272008	0.0650277	1.6876e-05	0.00179151	0.00348279		FALSE
Sniffles2.INS.B43M2	chr3	49404095	659	Methylation	chr3_1_4963	0.34487	0.0655461	1.0455e-07	1.72765e-05	0.00343622		FALSE
Sniffles2.DEL.B46M2	chr3	49480509	-468	Methylation	chr3_1_4963	0.348114	0.0684332	2.54196e-07	3.94305e-05	0.00354356		FALSE
Sniffles2.DEL.B4DM2	chr3	49500054	-38	Methylation	chr3_1_4963	-0.321116	0.0636205	3.09824e-07	4.73299e-05	0.00340669		FALSE
Sniffles2.DEL.B3FM2	chr3	49387119	-32	Methylation	chr3_1_5039	0.825501	0.208127	4.16099e-05	0.00398401	0		FALSE
Sniffles2.DEL.B3FM2	chr3	49387119	-32	Methylation	chr3_1_5094	0.768172	0.224212	0.00033039	0.0233349	0		FALSE
Sniffles2.INS.B1EM2	chr3	48921248	32	Methylation	chr3_1_5097	0.686867	0.202667	0.00037716	0.0259882	0.00462302		FALSE
Sniffles2.DEL.B67M2	chr3	49938768	-772	Methylation	chr3_1_5138	-0.203615	0.0584637	0.00026896	0.019718	0.00289987		FALSE
Sniffles2.DEL.B7BM2	chr3	50311481	-48	Methylation	chr3_1_5138	-0.365411	0.0835436	7.37568e-06	0.00085619	0.00529703		FALSE
Sniffles2.DEL.B67M2	chr3	49938768	-772	Methylation	chr3_1_5142	-0.192532	0.0599369	0.00069912	0.0422506	0.00429319		FALSE
Sniffles2.INS.B88M2	chr3	50886209	40	Methylation	chr3_1_5220	-0.427787	0.116537	0.00013338	0.0109404	0.00415394		FALSE
Sniffles2.INS.B86M2	chr3	50841729	341	Methylation	chr3_1_5228	-0.222259	0.0681475	0.00059046	0.0370861	0.00597246		FALSE
Sniffles2.INS.B80M2	chr3	50615382	87	Methylation	chr3_1_5235	-0.304212	0.0920846	0.00051011	0.0330648	0.000461737		FALSE
Sniffles2.INS.B85M2	chr3	50839732	32	Methylation	chr3_1_5235	-0.261147	0.0807488	0.00064898	0.0399121	0.000363354		FALSE
Sniffles2.INS.B88M2	chr3	50886209	40	Methylation	chr3_1_5235	-0.456887	0.124407	0.00013251	0.0108802	0.0008636		FALSE
Sniffles2.DEL.B8FM2	chr3	50970890	-35	Methylation	chr3_1_5235	-0.281629	0.0878955	0.00071873	0.0431657	0.000588653		FALSE
Sniffles2.INS.B9AM2	chr3	51249686	122	Methylation	chr3_1_5235	0.309362	0.0818798	8.80673e-05	0.00765081	0.000438197		FALSE
Sniffles2.INS.B80M2	chr3	50615382	87	Methylation	chr3_1_5252	-0.413198	0.0892744	2.32967e-06	0.00030141	0.000559577	L1	TRUE
Sniffles2.INS.B81M2	chr3	50664900	35	Methylation	chr3_1_5252	0.232035	0.0651109	0.00019961	0.0153815	0.000518333	L1	TRUE
Sniffles2.DEL.B89M2	chr3	50803591	-40	Methylation	chr3_1_5252	-0.480502	0.094511	2.58001e-07	3.99922e-05	0.000897657	L1	TRUE
Sniffles2.INS.B85M2	chr3	50839732	32	Methylation	chr3_1_5252	-0.289489	0.0786397	0.00012819	0.0105777	0.000297395		FALSE
Sniffles2.INS.B86M2	chr3	50841729	341	Methylation	chr3_1_5252	0.408718	0.0688775	2.69543e-09	5.60897e-07	0.00633444	L1	TRUE
Sniffles2.DEL.B8BM2	chr3	50869344	-31	Methylation	chr3_1_5252	-0.362868	0.0874487	1.94565e-05	0.00203468	0.00024238		FALSE
Sniffles2.INS.B88M2	chr3	50886209	40	Methylation	chr3_1_5252	-0.548821	0.120863	3.48461e-06	0.00043458	0.000838012	L1	TRUE
Sniffles2.DEL.B8FM2	chr3	50970890	-35	Methylation	chr3_1_5252	-0.367871	0.0854712	1.00164e-05	0.00112563	0.000204312		FALSE
Sniffles2.INS.B9AM2	chr3	51249686	122	Methylation	chr3_1_5252	0.287931	0.0803441	0.00018524	0.0144539	0.000104966		FALSE
Sniffles2.INS.B80M2	chr3	50615382	87	Methylation	chr3_1_5291	-0.548462	0.0884367	5.69765e-10	1.29215e-07	0.0125899	L1	TRUE
Sniffles2.DEL.B89M2	chr3	50803591	-40	Methylation	chr3_1_5291	-0.565043	0.0943545	1.97445e-09	4.18635e-07	0.00120646	L1	TRUE
Sniffles2.INS.B85M2	chr3	50839732	32	Methylation	chr3_1_5291	-0.304391	0.0787588	6.26081e-05	0.00569392	2.13662e-06		FALSE
Sniffles2.INS.B86M2	chr3	50841729	341	Methylation	chr3_1_5291	0.272303	0.0705148	6.33857e-05	0.00575602	3.48126e-07		FALSE
Sniffles2.DEL.B8BM2	chr3	50869344	-31	Methylation	chr3_1_5291	-0.353123	0.0879305	3.39591e-05	0.00332941	1.33129e-07		FALSE
Sniffles2.INS.B88M2	chr3	50886209	40	Methylation	chr3_1_5291	-0.591168	0.120654	6.42013e-07	9.25677e-05	8.65387e-06		FALSE
Sniffles2.DEL.B8FM2	chr3	50970890	-35	Methylation	chr3_1_5291	-0.473932	0.0849079	1.91633e-08	3.53126e-06	0.00058181	L1	TRUE
Sniffles2.INS.B9AM2	chr3	51249686	122	Methylation	chr3_1_5291	0.448513	0.0793363	1.29664e-08	2.44904e-06	0.000100184		FALSE
Sniffles2.INS.BB4M2	chr3	51729914	333	Methylation	chr3_1_5291	-0.390331	0.087617	5.13998e-06	0.0006182	0.000293423		FALSE
Sniffles2.DEL.BB8M2	chr3	51738828	-68	Methylation	chr3_1_5291	-0.323725	0.0757197	1.13527e-05	0.00125903	2.83863e-05		FALSE
Sniffles2.INS.BB5M2	chr3	51738876	70	Methylation	chr3_1_5291	0.270579	0.0681292	4.07154e-05	0.0039086	2.21709e-05		FALSE
Sniffles2.DEL.B89M2	chr3	50803591	-40	Methylation	chr3_1_5373	-0.343852	0.0909459	8.71949e-05	0.00758347	1.2421e-05		FALSE
Sniffles2.DEL.B8FM2	chr3	50970890	-35	Methylation	chr3_1_5373	-0.265255	0.0817371	0.00062442	0.0387263	5.12858e-06		FALSE
Sniffles2.INS.BB4M2	chr3	51729914	333	Methylation	chr3_1_5373	-0.39847	0.0827444	9.6336e-07	0.00013429	0.000205863		FALSE
Sniffles2.DEL.BB8M2	chr3	51738828	-68	Methylation	chr3_1_5373	-0.343303	0.0713019	9.67051e-07	0.00013476	0.000931841	L1	TRUE
Sniffles2.INS.BB5M2	chr3	51738876	70	Methylation	chr3_1_5373	0.312859	0.0638641	6.44108e-07	9.28302e-05	0.000399365	L1	TRUE
Sniffles2.DEL.B89M2	chr3	50803591	-40	Methylation	chr3_1_5374	-0.296581	0.0926702	0.00072803	0.043591	8.0365e-05		FALSE
Sniffles2.DEL.B96M2	chr3	51041189	-31	Methylation	chr3_1_5374	0.351432	0.103625	0.00037407	0.0258173	0.000553119		FALSE
Sniffles2.INS.BB4M2	chr3	51729914	333	Methylation	chr3_1_5374	-0.352152	0.0845549	1.82424e-05	0.00192074	0.000647003		FALSE
Sniffles2.DEL.BB8M2	chr3	51738828	-68	Methylation	chr3_1_5374	-0.340574	0.072401	1.63618e-06	0.0002184	0.00231932		FALSE
Sniffles2.INS.BB5M2	chr3	51738876	70	Methylation	chr3_1_5374	0.346784	0.0645398	5.83756e-08	1.00496e-05	0.00330624		FALSE
Sniffles2.INS.BEFM2	chr3	52832649	99	Methylation	chr3_1_5436	-0.577646	0.173014	0.00045087	0.0299811	0.00564933		FALSE
Sniffles2.INS.BE3M2	chr3	52683827	33	Methylation	chr3_1_5468	0.174906	0.0546589	0.00072901	0.0436344	0.00356109		FALSE
Sniffles2.INS.BE5M2	chr3	52696931	86	Methylation	chr3_1_5468	0.180739	0.0533575	0.00037953	0.0261175	0.00346367		FALSE
Sniffles2.DEL.BEDM2	chr3	52781206	-38	Methylation	chr3_1_5468	0.208511	0.0593775	0.00024203	0.018058	0.00446516		FALSE
Sniffles2.DEL.BDCM2	chr3	52444715	-72	Methylation	chr3_1_5472	0.386553	0.111287	0.00027823	0.0202642	0.0128083		FALSE
Sniffles2.DEL.BDCM2	chr3	52444715	-72	Methylation	chr3_1_5477	-0.398504	0.10686	0.00010655	0.00902014	0		FALSE
Sniffles2.DEL.BE7M2	chr3	52675828	-335	Methylation	chr3_1_5560	-0.285447	0.0583233	6.59035e-07	9.48376e-05	0.00749945	L1	TRUE
Sniffles2.INS.BE3M2	chr3	52683827	33	Methylation	chr3_1_5560	-0.231498	0.0572642	3.04119e-05	0.00302397	0.00137867	L1	TRUE
Sniffles2.INS.BE5M2	chr3	52696931	86	Methylation	chr3_1_5560	-0.249989	0.0557717	4.54017e-06	0.00055213	0.00193945	L1	TRUE
Sniffles2.DEL.BEDM2	chr3	52781206	-38	Methylation	chr3_1_5560	-0.286923	0.0619955	2.33168e-06	0.00030163	0.00134483	L1	TRUE
Sniffles2.DEL.C03M2	chr3	53035200	-110	Methylation	chr3_1_5560	0.266355	0.0572135	2.0525e-06	0.00026855	0.000103857		FALSE
Sniffles2.DEL.BE7M2	chr3	52675828	-335	Methylation	chr3_1_5563	0.230728	0.0535962	9.98059e-06	0.00112202	0.00124522	L1	TRUE
Sniffles2.INS.BE3M2	chr3	52683827	33	Methylation	chr3_1_5563	0.218828	0.0522475	1.64973e-05	0.0017561	0.000916055	L1	TRUE
Sniffles2.INS.BE5M2	chr3	52696931	86	Methylation	chr3_1_5563	0.228815	0.0509383	4.34671e-06	0.00053077	0.00261564	L1	TRUE
Sniffles2.DEL.BEDM2	chr3	52781206	-38	Methylation	chr3_1_5563	0.208473	0.0569094	0.00013726	0.0112141	6.52059e-05		FALSE
Sniffles2.DEL.BDCM2	chr3	52444715	-72	Methylation	chr3_1_5564	0.455208	0.107877	1.44254e-05	0.0015598	0.00330999		FALSE
Sniffles2.DEL.BE7M2	chr3	52675828	-335	Methylation	chr3_1_5564	-0.725312	0.051203	4.55878e-39	7.98152e-36	0.00242793		FALSE
Sniffles2.INS.BE3M2	chr3	52683827	33	Methylation	chr3_1_5564	-0.732926	0.0492388	2.51338e-42	5.16158e-39	0.00240486		FALSE
Sniffles2.INS.BE5M2	chr3	52696931	86	Methylation	chr3_1_5564	-0.729562	0.047739	3.80602e-44	8.5184e-41	0.00248673		FALSE
Sniffles2.INS.BEAM2	chr3	52752934	31	Methylation	chr3_1_5564	-0.63847	0.137643	2.221e-06	0.00028878	0.00243869		FALSE
Sniffles2.DEL.BEDM2	chr3	52781206	-38	Methylation	chr3_1_5564	-0.729888	0.0553777	9.68308e-35	1.38824e-31	0.00324101		FALSE
Sniffles2.DEL.BF3M2	chr3	52898517	-118	Methylation	chr3_1_5564	-0.243868	0.0700599	0.00027088	0.0198281	0.00231312		FALSE
Sniffles2.DEL.BF8M2	chr3	52993133	-11750	Methylation	chr3_1_5564	-0.49948	0.108001	2.36816e-06	0.00030595	0.00235943		FALSE
Sniffles2.DEL.C03M2	chr3	53035200	-110	Methylation	chr3_1_5564	0.295625	0.0575685	1.99297e-07	3.1472e-05	0.00234426		FALSE
Sniffles2.INS.C0CM2	chr3	53220632	75	Methylation	chr3_1_5564	0.194586	0.0577501	0.00040443	0.0274774	0.00231392		FALSE
Sniffles2.INS.C0DM2	chr3	53235942	69	Methylation	chr3_1_5564	0.244795	0.0576321	1.27969e-05	0.00140232	0.00233937		FALSE
Sniffles2.INS.C19M2	chr3	53465982	334	Methylation	chr3_1_5564	-0.212058	0.0594767	0.00019835	0.0152981	0.00381307		FALSE
Sniffles2.DEL.BE7M2	chr3	52675828	-335	Methylation	chr3_1_5577	-0.318153	0.060519	1.06966e-07	1.76566e-05	1.15427e-06		FALSE
Sniffles2.INS.BE3M2	chr3	52683827	33	Methylation	chr3_1_5577	-0.30074	0.0590492	2.46504e-07	3.83273e-05	6.90156e-07		FALSE
Sniffles2.INS.BE5M2	chr3	52696931	86	Methylation	chr3_1_5577	-0.307128	0.0575781	7.16437e-08	1.21684e-05	2.17113e-06		FALSE
Sniffles2.DEL.BEDM2	chr3	52781206	-38	Methylation	chr3_1_5577	-0.356378	0.064007	2.06829e-08	3.79151e-06	3.82761e-07		FALSE
Sniffles2.DEL.BF3M2	chr3	52898517	-118	Methylation	chr3_1_5577	0.274849	0.0719517	7.47952e-05	0.00664772	3.46402e-09		FALSE
Sniffles2.DEL.C03M2	chr3	53035200	-110	Methylation	chr3_1_5577	0.215022	0.06001	0.00018567	0.0144808	5.2737e-09		FALSE
Sniffles2.DEL.BDCM2	chr3	52444715	-72	Methylation	chr3_1_5581	-0.58065	0.107618	5.19042e-08	9.00183e-06	1.00212e-09		FALSE
Sniffles2.DEL.BE7M2	chr3	52675828	-335	Methylation	chr3_1_5581	0.191768	0.0601986	0.00076554	0.0452862	3.54546e-09		FALSE
Sniffles2.INS.BE3M2	chr3	52683827	33	Methylation	chr3_1_5581	0.232804	0.0583531	3.78262e-05	0.00366328	1.29293e-08		FALSE
Sniffles2.INS.BE5M2	chr3	52696931	86	Methylation	chr3_1_5581	0.206418	0.0571833	0.00016801	0.0133086	1.40503e-08		FALSE
Sniffles2.DEL.BF3M2	chr3	52898517	-118	Methylation	chr3_1_5581	0.547549	0.0672956	1.503e-15	6.02665e-13	1.13309e-09		FALSE
Sniffles2.DEL.BF8M2	chr3	52993133	-11750	Methylation	chr3_1_5581	0.965634	0.102279	6.13794e-20	3.44645e-17	2.38448e-10		FALSE
Sniffles2.DEL.C03M2	chr3	53035200	-110	Methylation	chr3_1_5581	0.198184	0.0588399	0.00040625	0.0275771	1.29988e-09		FALSE
Sniffles2.INS.C0CM2	chr3	53220632	75	Methylation	chr3_1_5581	-0.197461	0.0582027	0.00037237	0.0257255	2.31039e-10		FALSE
Sniffles2.INS.C0DM2	chr3	53235942	69	Methylation	chr3_1_5581	-0.206735	0.0583907	0.00021751	0.0165244	2.69321e-10		FALSE
Sniffles2.INS.C19M2	chr3	53465982	334	Methylation	chr3_1_5581	0.280372	0.0594234	1.5296e-06	0.00020528	9.49395e-09		FALSE
Sniffles2.DEL.BF3M2	chr3	52898517	-118	Methylation	chr3_1_5585	-0.50175	0.0669787	1.47154e-13	4.90847e-11	6.05282e-12		FALSE
Sniffles2.DEL.BF8M2	chr3	52993133	-11750	Methylation	chr3_1_5585	-0.693266	0.105925	7.13676e-11	1.80777e-08	9.20375e-14		FALSE
Sniffles2.DEL.C03M2	chr3	53035200	-110	Methylation	chr3_1_5585	-0.200041	0.0583267	0.00032608	0.0230898	0		FALSE
Sniffles2.INS.BE3M2	chr3	52683827	33	Methylation	chr3_1_5604	0.174031	0.0531607	0.00056597	0.0358653	0.000702583		FALSE
Sniffles2.DEL.C03M2	chr3	53035200	-110	Methylation	chr3_1_5604	-0.193618	0.0532509	0.0001522	0.0122437	0.00559603		FALSE
Sniffles2.DEL.BF3M2	chr3	52898517	-118	Methylation	chr3_1_5657	-0.212841	0.065062	0.00057061	0.0361019	0.00200372		FALSE
Sniffles2.INS.BEAM2	chr3	52752934	31	Methylation	chr3_1_5686	-0.415506	0.129335	0.00069829	0.0422152	0		FALSE
Sniffles2.INS.C19M2	chr3	53465982	334	Methylation	chr3_1_5774	0.200446	0.0627245	0.00073978	0.0441362	0.0055747		FALSE
Sniffles2.INS.C39M2	chr3	54265610	33	Methylation	chr3_1_5775	0.712395	0.0758612	9.19057e-20	5.09368e-17	0		FALSE
Sniffles2.DEL.C3FM2	chr3	54298945	-31	Methylation	chr3_1_5775	0.606669	0.0621499	4.3793e-21	2.67869e-18	0		FALSE
Sniffles2.INS.C46M2	chr3	54519021	85	Methylation	chr3_1_5775	-0.197638	0.0610955	0.00064697	0.0398083	0		FALSE
Sniffles2.DEL.C59M2	chr3	54811466	-33	Methylation	chr3_1_5775	-0.478745	0.140906	0.00036581	0.0253482	0		FALSE
Sniffles2.INS.C39M2	chr3	54265610	33	Methylation	chr3_1_5777	-0.32584	0.0820865	4.10619e-05	0.00393775	0.00159511		FALSE
Sniffles2.INS.C57M2	chr3	54883824	31	Methylation	chr3_1_5833	-0.377344	0.0847072	5.1424e-06	0.00061839	0.00229284		FALSE
Sniffles2.DEL.CA6M2	chr3	56311233	-34	Methylation	chr3_1_5990	-0.205771	0.0576637	0.00019619	0.0151682	0.00162536		FALSE
Sniffles2.DEL.CA8M2	chr3	56348934	-35	Methylation	chr3_1_5990	-0.288936	0.0648336	5.099e-06	0.0006138	0.00177102		FALSE
Sniffles2.INS.CACM2	chr3	56514185	68	Methylation	chr3_1_5990	0.366825	0.0681588	5.57533e-08	9.625e-06	0.00149154		FALSE
Sniffles2.DEL.CB7M2	chr3	56515349	-39	Methylation	chr3_1_5990	-0.476922	0.116804	2.5705e-05	0.00260609	0.00218914		FALSE
Sniffles2.INS.CAFM2	chr3	56556843	38	Methylation	chr3_1_5990	-0.55565	0.063896	2.24684e-17	1.04804e-14	0.00149459		FALSE
Sniffles2.DEL.CBBM2	chr3	56570672	-256	Methylation	chr3_1_5990	0.392761	0.073323	6.36928e-08	1.09026e-05	0.00169993		FALSE
Sniffles2.INS.CB0M2	chr3	56584269	75	Methylation	chr3_1_5990	0.767124	0.0484919	1.2313e-46	3.09033e-43	0.00173482		FALSE
Sniffles2.INS.CFCM2	chr3	57499648	32	Methylation	chr3_1_6002	-0.359093	0.0999058	0.0001781	0.0139808	0		FALSE
Sniffles2.INS.C88M2	chr3	55799451	41	Methylation	chr3_1_6003	0.204614	0.0647742	0.00083784	0.0484814	0.00676678		FALSE
Sniffles2.INS.CCEM2	chr3	56921392	40	Methylation	chr3_1_6017	0.363485	0.106065	0.00032936	0.0232752	3.21965e-15		FALSE
Sniffles2.INS.CFDM2	chr3	57538319	74	Methylation	chr3_1_6050	-0.217462	0.0566982	7.03477e-05	0.0063007	5.59552e-14		FALSE
Sniffles2.INS.CE0M2	chr3	57127284	122	Methylation	chr3_1_6052	-0.607996	0.144644	1.54718e-05	0.00165948	0.00340637		FALSE
Sniffles2.INS.D06M2	chr3	57644788	46	Methylation	chr3_1_6142	-0.254146	0.066547	7.50336e-05	0.0066654	7.58906e-07		FALSE
Sniffles2.INS.D0CM2	chr3	57748096	47	Methylation	chr3_1_6142	0.399888	0.0626705	1.94486e-10	4.6851e-08	0.00212492	L1	TRUE
Sniffles2.INS.D19M2	chr3	57998588	325	Methylation	chr3_1_6147	0.544804	0.0618741	9.73361e-18	4.67071e-15	0.330783	L1	TRUE
Sniffles2.DEL.D22M2	chr3	58185552	-32	Methylation	chr3_1_6159	-0.287276	0.0549139	1.22088e-07	1.99716e-05	0.00019376		FALSE
Sniffles2.INS.D0CM2	chr3	57748096	47	Methylation	chr3_1_6180	-0.198459	0.0604983	0.0005529	0.0352198	0.00268773		FALSE
Sniffles2.DEL.D22M2	chr3	58185552	-32	Methylation	chr3_1_6182	-0.317705	0.0598127	8.06001e-08	1.35735e-05	0.00323294		FALSE
Sniffles2.INS.D25M2	chr3	58290603	39	Methylation	chr3_1_6182	-0.206949	0.057345	0.0001686	0.0133486	1.11149e-06		FALSE
Sniffles2.DEL.D22M2	chr3	58185552	-32	Methylation	chr3_1_6190	-0.293924	0.0588416	4.01755e-07	6.01049e-05	0.00179235		FALSE
Sniffles2.INS.D25M2	chr3	58290603	39	Methylation	chr3_1_6190	-0.260241	0.0555725	1.80551e-06	0.00023887	0.00233741		FALSE
Sniffles2.INS.D24M2	chr3	58286849	42	Methylation	chr3_1_6225	0.187337	0.0584474	0.00071607	0.0430435	0.00055302		FALSE
Sniffles2.INS.D3EM2	chr3	58786707	784	Methylation	chr3_1_6285	0.714897	0.131832	4.49322e-08	7.86039e-06	0.00153266		FALSE
Sniffles2.INS.E40M2	chr3	63239380	229	Methylation	chr3_1_6624	-0.22958	0.0567998	3.05017e-05	0.0030321	5.00687e-11		FALSE
Sniffles2.DEL.E45M2	chr3	63270924	-94	Methylation	chr3_1_6624	-0.274269	0.0688039	3.83458e-05	0.00370735	3.81272e-10		FALSE
Sniffles2.DEL.E96M2	chr3	65203197	-25877	Methylation	chr3_1_6787	-0.236276	0.0740999	0.00075774	0.0449509	0		FALSE
Sniffles2.INS.EBBM2	chr3	65947942	301	Methylation	chr3_1_6865	0.430053	0.120004	0.00018529	0.0144571	0.00141886		FALSE
Sniffles2.INS.EEAM2	chr3	66726355	66	Methylation	chr3_1_6958	0.277734	0.0622893	5.04899e-06	0.00060829	1.27903e-06		FALSE
Sniffles2.DEL.EF4M2	chr3	66810795	-42	Methylation	chr3_1_6958	0.19577	0.0573556	0.00034587	0.0242298	0.000464484		FALSE
Sniffles2.INS.EF9M2	chr3	66917110	131	Methylation	chr3_1_6958	0.205901	0.0603453	0.00034745	0.0243199	1.45693e-05		FALSE
Sniffles2.DEL.EF6M2	chr3	66874287	-110	Methylation	chr3_1_6972	-0.245354	0.0629062	5.431e-05	0.00502969	0.00379035		FALSE
Sniffles2.INS.EF8M2	chr3	66915480	64	Methylation	chr3_1_6972	-0.320313	0.0685552	1.89708e-06	0.00024994	0.0068494		FALSE
Sniffles2.INS.EF9M2	chr3	66917110	131	Methylation	chr3_1_6972	-0.18329	0.0562194	0.00059292	0.0372053	0.00165406		FALSE
Sniffles2.INS.EFAM2	chr3	66941684	87	Methylation	chr3_1_6972	0.231027	0.0658543	0.00024509	0.0182416	0.00174487		FALSE
Sniffles2.DEL.F80M2	chr3	69755436	-32	Methylation	chr3_1_7135	0.585366	0.178829	0.00056671	0.0359033	0.00234202		FALSE
Sniffles2.DEL.F6FM2	chr3	69366450	-47	Methylation	chr3_1_7158	-0.233571	0.0736708	0.00080591	0.0470938	0		FALSE
Sniffles2.DEL.F6AM2	chr3	69279695	-33	Methylation	chr3_1_7164	-0.274876	0.0665973	2.13472e-05	0.0022105	7.73929e-08		FALSE
Sniffles2.INS.F6CM2	chr3	69303175	33	Methylation	chr3_1_7164	-0.250599	0.0574293	7.71587e-06	0.00089112	9.32988e-09		FALSE
Sniffles2.DEL.F6FM2	chr3	69366450	-47	Methylation	chr3_1_7164	0.376487	0.0783472	1.01263e-06	0.00014064	4.88265e-09		FALSE
Sniffles2.DEL.F70M2	chr3	69367545	-49	Methylation	chr3_1_7166	-0.644803	0.18457	0.00025858	0.0190668	0		FALSE
Sniffles2.DEL.F6EM2	chr3	69314140	-32	Methylation	chr3_1_7182	-0.656691	0.199147	0.00052099	0.0336105	0		FALSE
Sniffles2.DEL.F9EM2	chr3	70602615	-34	Methylation	chr3_1_7256	0.209988	0.0653363	0.00069513	0.0420677	8.27908e-06		FALSE
Sniffles2.INS.F9DM2	chr3	70647642	41	Methylation	chr3_1_7256	-0.339181	0.0710761	1.18751e-06	0.00016301	0.00269492		FALSE
Sniffles2.INS.FC4M2	chr3	71435298	1265	Methylation	chr3_1_7303	0.222079	0.069645	0.00075747	0.0449393	0.00550583		FALSE
Sniffles2.INS.FCBM2	chr3	71539183	330	Methylation	chr3_1_7355	-0.297924	0.0546478	3.85363e-08	6.80417e-06	0.000391834		FALSE
Sniffles2.INS.FBAM2	chr3	71396972	207	Methylation	chr3_1_7365	-0.198553	0.0541744	0.00013627	0.0111465	1.29325e-10		FALSE
Sniffles2.INS.FAFM2	chr3	71085736	31	Methylation	chr3_1_7369	-0.619776	0.187189	0.00049724	0.0324167	0.00342701		FALSE
Sniffles2.INS.FD3M2	chr3	71738979	32	Methylation	chr3_1_7397	-0.426326	0.109208	5.35802e-05	0.00496952	5.43007e-08		FALSE
Sniffles2.INS.FD3M2	chr3	71738979	32	Methylation	chr3_1_7399	-0.446539	0.108643	2.29675e-05	0.00235843	1.73084e-06		FALSE
Sniffles2.DEL.FE3M2	chr3	71979848	-38	Methylation	chr3_1_7431	-0.387459	0.0774744	3.89881e-07	5.84954e-05	0.00465346		FALSE
Sniffles2.INS.FEBM2	chr3	72074539	54	Methylation	chr3_1_7433	0.351492	0.0997547	0.00023162	0.0174082	0		FALSE
Sniffles2.DEL.FBDM2	chr3	71348532	-40	Methylation	chr3_1_7452	-0.456266	0.139947	0.00059291	0.0372053	0.00120195		FALSE
Sniffles2.DEL.1003M2	chr3	72330561	-296	Methylation	chr3_1_7483	0.3613	0.0644038	1.6439e-08	3.05688e-06	0.00163266		FALSE
Sniffles2.DEL.1003M2	chr3	72330561	-296	Methylation	chr3_1_7487	0.278219	0.0629931	6.09597e-06	0.00072136	0.00129957		FALSE
Sniffles2.INS.106BM2	chr3	74659573	34	Methylation	chr3_1_7753	-0.247223	0.0696164	0.00020915	0.0159847	0.00252911		FALSE
Sniffles2.INS.10F1M2	chr3	76013961	112	Methylation	chr3_1_7753	-0.256179	0.0676074	8.4365e-05	0.00737406	0.0115503		FALSE
Sniffles2.DEL.109BM2	chr3	75400532	-38	Methylation	chr3_1_7760	-0.347595	0.0541455	1.55471e-10	3.78726e-08	0.000101473		FALSE
Sniffles2.DEL.10A2M2	chr3	75466120	-31	Methylation	chr3_1_7764	-0.254395	0.0651338	5.32136e-05	0.00494038	4.81059e-07		FALSE
Sniffles2.DEL.109BM2	chr3	75400532	-38	Methylation	chr3_1_7778	-0.261811	0.0551714	1.35039e-06	0.0001832	0.000915074		FALSE
Sniffles2.INS.1097M2	chr3	75422596	51	Methylation	chr3_1_7778	0.48337	0.149809	0.00066705	0.0407744	0.000911767		FALSE
Sniffles2.DEL.10A2M2	chr3	75466120	-31	Methylation	chr3_1_7778	0.474548	0.0625692	7.83574e-14	2.68106e-11	0.000904941		FALSE
Sniffles2.INS.10A7M2	chr3	75519824	1360	Methylation	chr3_1_7778	-1.04102	0.0282626	3.25017e-147	6.58569e-142	1	L1	TRUE
Sniffles2.INS.10A8M2	chr3	75524910	61	Methylation	chr3_1_7778	-1.01462	0.0291649	1.02556e-136	1.15448e-131	0.00112555		FALSE
Sniffles2.DEL.10ACM2	chr3	75534509	-146	Methylation	chr3_1_7778	-1.00193	0.0307724	5.02916e-127	3.1845e-122	0.00166483		FALSE
Sniffles2.DEL.10ADM2	chr3	75541682	-38	Methylation	chr3_1_7778	-1.03106	0.0324351	7.8526e-124	4.18722e-119	0.00192142		FALSE
Sniffles2.DEL.10AFM2	chr3	75555436	-42	Methylation	chr3_1_7778	-0.773253	0.0444776	6.29233e-54	2.12027e-50	0.00103786		FALSE
Sniffles2.INS.10AAM2	chr3	75561772	212	Methylation	chr3_1_7778	0.39547	0.0596016	4.16811e-11	1.08622e-08	0.000905068		FALSE
Sniffles2.INS.10B1M2	chr3	75612165	154	Methylation	chr3_1_7778	0.436946	0.0555414	1.05542e-14	3.91726e-12	0.000907519		FALSE
Sniffles2.DEL.10BBM2	chr3	75634219	-67	Methylation	chr3_1_7778	0.463134	0.083142	2.03937e-08	3.7419e-06	0.00298742		FALSE
Sniffles2.DEL.10BEM2	chr3	75689803	-110	Methylation	chr3_1_7778	-0.544398	0.0856556	2.26415e-10	5.405e-08	0.000931912		FALSE
Sniffles2.INS.10C9M2	chr3	75777235	69	Methylation	chr3_1_7778	0.365847	0.0599421	1.01353e-09	2.22774e-07	0.000955633		FALSE
Sniffles2.DEL.10E5M2	chr3	75804472	-34	Methylation	chr3_1_7778	-0.495676	0.143789	0.00030601	0.0219235	0.00108617		FALSE
Sniffles2.INS.10E7M2	chr3	75899587	36	Methylation	chr3_1_7778	0.26411	0.0575346	2.77363e-06	0.00035315	0.000980099		FALSE
Sniffles2.INS.1097M2	chr3	75422596	51	Methylation	chr3_1_7779	0.650326	0.151661	1.08018e-05	0.00120449	0.00172806		FALSE
Sniffles2.DEL.109CM2	chr3	75435703	-37	Methylation	chr3_1_7779	0.698136	0.177729	4.86456e-05	0.00456604	0.00100807		FALSE
Sniffles2.DEL.109DM2	chr3	75443072	-33	Methylation	chr3_1_7779	0.654072	0.159295	2.34282e-05	0.00239934	0.00127914		FALSE
Sniffles2.INV.10A3M2	chr3	75454675	759	Methylation	chr3_1_7779	0.693993	0.199851	0.0002796	0.0203463	0.000995267		FALSE
Sniffles2.DEL.10A1M2	chr3	75455629	-68	Methylation	chr3_1_7779	0.442767	0.127078	0.00026788	0.0196516	0.001122		FALSE
Sniffles2.DEL.10A2M2	chr3	75466120	-31	Methylation	chr3_1_7779	0.495343	0.0636673	1.98727e-14	7.18803e-12	0.000981754		FALSE
Sniffles2.INS.10A7M2	chr3	75519824	1360	Methylation	chr3_1_7779	-1.00839	0.0320183	8.11787e-123	4.11223e-118	0.0011715		FALSE
Sniffles2.INS.10A8M2	chr3	75524910	61	Methylation	chr3_1_7779	-0.995064	0.0329757	1.40184e-115	4.63124e-111	0.0011524		FALSE
Sniffles2.DEL.10ACM2	chr3	75534509	-146	Methylation	chr3_1_7779	-1.01964	0.0317414	5.18037e-125	2.81164e-120	0.0034922		FALSE
Sniffles2.DEL.10ADM2	chr3	75541682	-38	Methylation	chr3_1_7779	-1.06775	0.031501	1.48915e-133	1.25726e-128	0.00156391		FALSE
Sniffles2.DEL.10AFM2	chr3	75555436	-42	Methylation	chr3_1_7779	-0.971102	0.0375777	2.10134e-95	3.45232e-91	0.00188506		FALSE
Sniffles2.INS.10AAM2	chr3	75561772	212	Methylation	chr3_1_7779	0.592841	0.0580693	1.10994e-22	7.55555e-20	0.000979664		FALSE
Sniffles2.INS.10B1M2	chr3	75612165	154	Methylation	chr3_1_7779	0.444766	0.0559253	5.70348e-15	2.17151e-12	0.000899262		FALSE
Sniffles2.DEL.10BCM2	chr3	75671897	-59	Methylation	chr3_1_7779	0.439566	0.127612	0.00030901	0.022096	0.00793731		FALSE
Sniffles2.INS.10B5M2	chr3	75671912	39	Methylation	chr3_1_7779	-0.625265	0.19338	0.00065041	0.0399805	0.000953901		FALSE
Sniffles2.DEL.10BEM2	chr3	75689803	-110	Methylation	chr3_1_7779	-0.522278	0.0873302	2.06518e-09	4.36774e-07	0.00090046		FALSE
Sniffles2.INS.10C9M2	chr3	75777235	69	Methylation	chr3_1_7779	0.40904	0.0603986	1.71148e-11	4.65948e-09	0.000894061		FALSE
Sniffles2.DEL.10E5M2	chr3	75804472	-34	Methylation	chr3_1_7779	-0.467616	0.146223	0.00073395	0.0438653	0.000956762		FALSE
Sniffles2.INS.10E7M2	chr3	75899587	36	Methylation	chr3_1_7779	0.308706	0.0580328	7.73167e-08	1.30619e-05	0.00100392		FALSE
Sniffles2.DEL.10EEM2	chr3	75996723	-68	Methylation	chr3_1_7779	0.222134	0.0593565	0.00010126	0.00863334	0.00221579		FALSE
Sniffles2.DEL.10A2M2	chr3	75466120	-31	Methylation	chr3_1_7790	-0.214997	0.0658742	0.00058617	0.0368905	4.19368e-11		FALSE
Sniffles2.INS.10A7M2	chr3	75519824	1360	Methylation	chr3_1_7790	0.183135	0.0533206	0.00032046	0.0227657	2.95507e-11		FALSE
Sniffles2.INS.10A8M2	chr3	75524910	61	Methylation	chr3_1_7790	0.182883	0.0536459	0.00035187	0.0245593	1.09913e-11		FALSE
Sniffles2.DEL.10ADM2	chr3	75541682	-38	Methylation	chr3_1_7790	0.177647	0.0552884	0.00069767	0.0421854	6.2168e-12		FALSE
Sniffles2.INS.10AAM2	chr3	75561772	212	Methylation	chr3_1_7790	-0.23767	0.0626024	8.22573e-05	0.00721521	1.01172e-09		FALSE
Sniffles2.INS.10B1M2	chr3	75612165	154	Methylation	chr3_1_7790	-0.333143	0.0572523	5.17853e-09	1.03495e-06	3.2587e-07		FALSE
Sniffles2.DEL.10BEM2	chr3	75689803	-110	Methylation	chr3_1_7790	0.313305	0.0881753	0.00020754	0.0158778	9.37211e-11		FALSE
Sniffles2.INS.10C9M2	chr3	75777235	69	Methylation	chr3_1_7790	-0.218542	0.0615333	0.00020878	0.0159608	6.91011e-11		FALSE
Sniffles2.INS.1098M2	chr3	75448011	32	Methylation	chr3_1_7792	-0.343655	0.095145	0.00016689	0.0132329	2.23734e-09		FALSE
Sniffles2.DEL.10A2M2	chr3	75466120	-31	Methylation	chr3_1_7792	-0.217193	0.0665883	0.00059028	0.0370775	1.15068e-09		FALSE
Sniffles2.INS.10A7M2	chr3	75519824	1360	Methylation	chr3_1_7792	0.22913	0.0537711	1.20749e-05	0.00133093	1.15911e-09		FALSE
Sniffles2.INS.10A8M2	chr3	75524910	61	Methylation	chr3_1_7792	0.218795	0.0538474	2.80378e-05	0.00281582	2.35634e-09		FALSE
Sniffles2.DEL.10ACM2	chr3	75534509	-146	Methylation	chr3_1_7792	0.188937	0.0544973	0.00028544	0.0206979	9.78631e-10		FALSE
Sniffles2.DEL.10ADM2	chr3	75541682	-38	Methylation	chr3_1_7792	0.21858	0.0559736	5.33732e-05	0.00495214	4.99898e-09		FALSE
Sniffles2.INS.10AAM2	chr3	75561772	212	Methylation	chr3_1_7792	-0.240149	0.0630383	7.81424e-05	0.00690322	1.84776e-07		FALSE
Sniffles2.INS.10B1M2	chr3	75612165	154	Methylation	chr3_1_7792	-0.452183	0.0562631	3.10593e-15	1.21058e-12	0.539959	L1	TRUE
Sniffles2.DEL.10BBM2	chr3	75634219	-67	Methylation	chr3_1_7792	-0.399688	0.0850892	1.6886e-06	0.00022482	6.96609e-09		FALSE
Sniffles2.INS.1098M2	chr3	75448011	32	Methylation	chr3_1_7796	0.429161	0.0972393	6.20225e-06	0.00073294	0.00127574		FALSE
Sniffles2.DEL.10A2M2	chr3	75466120	-31	Methylation	chr3_1_7796	0.358474	0.0681403	1.05287e-07	1.73927e-05	0.00166152		FALSE
Sniffles2.INS.10A7M2	chr3	75519824	1360	Methylation	chr3_1_7796	-0.26863	0.0552293	7.64152e-07	0.00010871	0.00198661		FALSE
Sniffles2.INS.10A8M2	chr3	75524910	61	Methylation	chr3_1_7796	-0.285931	0.0548593	1.36134e-07	2.20875e-05	0.00218169		FALSE
Sniffles2.DEL.10ACM2	chr3	75534509	-146	Methylation	chr3_1_7796	-0.273556	0.0559331	6.73854e-07	9.6796e-05	0.00172022		FALSE
Sniffles2.DEL.10ADM2	chr3	75541682	-38	Methylation	chr3_1_7796	-0.262866	0.0572034	2.72081e-06	0.0003471	0.00125567		FALSE
Sniffles2.DEL.10AFM2	chr3	75555436	-42	Methylation	chr3_1_7796	-0.295976	0.0577329	2.08897e-07	3.28582e-05	0.00148326		FALSE
Sniffles2.INS.10AAM2	chr3	75561772	212	Methylation	chr3_1_7796	0.588581	0.0616606	2.86072e-20	1.6424e-17	0.00171271		FALSE
Sniffles2.INS.10B1M2	chr3	75612165	154	Methylation	chr3_1_7796	0.498874	0.0576622	3.16212e-17	1.45422e-14	0.00274428		FALSE
Sniffles2.INS.10C9M2	chr3	75777235	69	Methylation	chr3_1_7796	0.284495	0.0638054	5.04855e-06	0.00060826	0.00123894		FALSE
Sniffles2.DEL.10DFM2	chr3	75782256	-362	Methylation	chr3_1_7796	0.403518	0.126046	0.00072571	0.0434892	0.00109671		FALSE
Sniffles2.INS.10E7M2	chr3	75899587	36	Methylation	chr3_1_7796	0.316904	0.0599041	9.00511e-08	1.50434e-05	0.00119523		FALSE
Sniffles2.DEL.10ADM2	chr3	75541682	-38	Methylation	chr3_1_7800	0.197944	0.0510906	6.03478e-05	0.00551193	1.01082e-05		FALSE
Sniffles2.DEL.10AFM2	chr3	75555436	-42	Methylation	chr3_1_7800	0.164955	0.0513732	0.0007028	0.0424316	2.9241e-07		FALSE
Sniffles2.INS.10AAM2	chr3	75561772	212	Methylation	chr3_1_7800	-0.241672	0.0578765	1.74894e-05	0.00184999	9.95935e-06		FALSE
Sniffles2.INS.10B1M2	chr3	75612165	154	Methylation	chr3_1_7800	-0.221257	0.0537775	2.25657e-05	0.00232204	1.55961e-06		FALSE
Sniffles2.DEL.10BBM2	chr3	75634219	-67	Methylation	chr3_1_7800	-0.324313	0.0781987	1.96382e-05	0.00205128	9.76084e-07		FALSE
Sniffles2.DEL.10BEM2	chr3	75689803	-110	Methylation	chr3_1_7800	0.285539	0.0816086	0.00025356	0.0187647	1.29107e-06		FALSE
Sniffles2.INS.10C9M2	chr3	75777235	69	Methylation	chr3_1_7800	-0.245385	0.0566041	8.74346e-06	0.00099628	6.32948e-06		FALSE
Sniffles2.INS.10E7M2	chr3	75899587	36	Methylation	chr3_1_7800	-0.253069	0.0533568	1.36081e-06	0.00018446	6.11401e-06		FALSE
Sniffles2.INS.10F0M2	chr3	76012844	57	Methylation	chr3_1_7800	-0.248516	0.0773202	0.00069493	0.0420616	3.38976e-08		FALSE
Sniffles2.DEL.10F4M2	chr3	76014220	-62	Methylation	chr3_1_7800	-0.249178	0.0778574	0.00072783	0.0435847	3.34393e-08		FALSE
Sniffles2.INS.10AAM2	chr3	75561772	212	Methylation	chr3_1_7803	-0.201689	0.0635879	0.00080332	0.0469775	6.07487e-08		FALSE
Sniffles2.INS.10B1M2	chr3	75612165	154	Methylation	chr3_1_7803	-0.201817	0.0589494	0.00033337	0.0235022	1.47157e-07		FALSE
Sniffles2.DEL.10BEM2	chr3	75689803	-110	Methylation	chr3_1_7803	0.374056	0.0885482	1.41415e-05	0.0015326	1.40166e-06		FALSE
Sniffles2.INS.10C9M2	chr3	75777235	69	Methylation	chr3_1_7803	-0.267562	0.0617393	8.79593e-06	0.00100181	5.64443e-06		FALSE
Sniffles2.INS.10E7M2	chr3	75899587	36	Methylation	chr3_1_7803	-0.302333	0.0579458	1.31011e-07	2.13189e-05	0.000219768		FALSE
Sniffles2.DEL.10EEM2	chr3	75996723	-68	Methylation	chr3_1_7803	-0.192275	0.0594055	0.00064306	0.0396214	2.39984e-07		FALSE
Sniffles2.DEL.10BCM2	chr3	75671897	-59	Methylation	chr3_1_7804	1.02857	0.10713	1.64251e-20	9.60044e-18	1	L1	TRUE
Sniffles2.INS.10B7M2	chr3	75678487	614	Methylation	chr3_1_7804	0.917914	0.167231	3.16006e-08	5.64782e-06	0.0108828		FALSE
Sniffles2.DEL.10BDM2	chr3	75678596	-60	Methylation	chr3_1_7804	-0.375449	0.0910283	2.16103e-05	0.00223492	0.00461817		FALSE
Sniffles2.DEL.10CEM2	chr3	75734248	-35	Methylation	chr3_1_7804	0.254318	0.0775874	0.00055786	0.0354689	0.00583372		FALSE
Sniffles2.DEL.10BCM2	chr3	75671897	-59	Methylation	chr3_1_7805	1.18914	0.109839	4.42714e-25	3.54193e-22	1	L1	TRUE
Sniffles2.INS.10B7M2	chr3	75678487	614	Methylation	chr3_1_7805	0.790424	0.176538	4.64353e-06	0.00056353	3.19744e-14		FALSE
Sniffles2.DEL.10BDM2	chr3	75678596	-60	Methylation	chr3_1_7805	-0.352308	0.095515	0.00012461	0.0103321	7.18314e-14		FALSE
Sniffles2.INS.10B6M2	chr3	75678800	38	Methylation	chr3_1_7805	0.72177	0.213236	0.0003829	0.0262953	1.62093e-14		FALSE
Sniffles2.DEL.10BCM2	chr3	75671897	-59	Methylation	chr3_1_7806	1.50421	0.112675	1.74606e-35	2.60018e-32	1	L1	TRUE
Sniffles2.INS.10B7M2	chr3	75678487	614	Methylation	chr3_1_7806	0.85059	0.189525	4.42578e-06	0.00053953	0		FALSE
Sniffles2.DEL.10BDM2	chr3	75678596	-60	Methylation	chr3_1_7806	-0.462042	0.101891	3.58135e-06	0.0004454	0		FALSE
Sniffles2.INS.10B6M2	chr3	75678800	38	Methylation	chr3_1_7806	0.840237	0.228502	0.00013014	0.0107154	0		FALSE
Sniffles2.INS.10B6M2	chr3	75678800	38	Methylation	chr3_1_7808	-0.660355	0.202784	0.00060073	0.0375938	0.00205656		FALSE
Sniffles2.DEL.10BEM2	chr3	75689803	-110	Methylation	chr3_1_7808	0.264065	0.079958	0.00051187	0.0331515	0.000997166		FALSE
Sniffles2.DEL.10BDM2	chr3	75678596	-60	Methylation	chr3_1_7810	0.342435	0.0990215	0.00029411	0.0212194	0.000869325		FALSE
Sniffles2.DEL.10CBM2	chr3	75724356	-86	Methylation	chr3_1_7810	-1.2594	0.0709639	8.68975e-56	3.18212e-52	1	L2	TRUE
Sniffles2.DEL.10CCM2	chr3	75728887	-360	Methylation	chr3_1_7810	-1.2374	0.0602391	1.84288e-69	1.12701e-65	0.00474721		FALSE
Sniffles2.INS.10BFM2	chr3	75729131	119	Methylation	chr3_1_7810	0.669399	0.067259	8.74162e-22	5.62073e-19	0.00156283		FALSE
Sniffles2.DEL.10CEM2	chr3	75734248	-35	Methylation	chr3_1_7810	-1.25369	0.0647372	1.1452e-63	5.58703e-60	1	L1	TRUE
Sniffles2.INS.10C0M2	chr3	75735489	120	Methylation	chr3_1_7810	0.608564	0.0726132	2.44942e-16	1.04576e-13	0.000750351		FALSE
Sniffles2.INS.10C5M2	chr3	75760626	122	Methylation	chr3_1_7810	-0.767275	0.152272	3.2369e-07	4.92724e-05	0.000977392		FALSE
Sniffles2.DEL.10D4M2	chr3	75764998	-66	Methylation	chr3_1_7810	-0.830824	0.0796071	1.3734e-23	9.92699e-21	0.00165823		FALSE
Sniffles2.INS.10C6M2	chr3	75767260	34	Methylation	chr3_1_7810	-0.752423	0.0821951	6.17843e-19	3.23324e-16	0.000813397		FALSE
Sniffles2.DEL.10D5M2	chr3	75768354	-529	Methylation	chr3_1_7810	-0.582623	0.0892835	8.02766e-11	2.02114e-08	0.000791101		FALSE
Sniffles2.DEL.10D6M2	chr3	75768997	-2251	Methylation	chr3_1_7810	-0.591495	0.0892623	4.29043e-11	1.11656e-08	0.00084856		FALSE
Sniffles2.INS.1104M2	chr3	76203594	66	Methylation	chr3_1_7810	0.670719	0.192681	0.00027072	0.019819	0.141572		FALSE
Sniffles2.DEL.10BBM2	chr3	75634219	-67	Methylation	chr3_1_7811	0.296585	0.0823218	0.00017253	0.0136107	0.000671061		FALSE
Sniffles2.DEL.10CBM2	chr3	75724356	-86	Methylation	chr3_1_7811	-0.840764	0.0803682	1.106e-23	8.04975e-21	0.00564147		FALSE
Sniffles2.DEL.10CCM2	chr3	75728887	-360	Methylation	chr3_1_7811	-0.931451	0.0684669	1.35323e-36	2.12888e-33	0.000915069		FALSE
Sniffles2.INS.10BFM2	chr3	75729131	119	Methylation	chr3_1_7811	0.332768	0.0706823	1.60537e-06	0.00021464	0.00117579		FALSE
Sniffles2.DEL.10CEM2	chr3	75734248	-35	Methylation	chr3_1_7811	-1.18737	0.0653309	7.43847e-58	2.97871e-54	1	L1	TRUE
Sniffles2.INS.10C0M2	chr3	75735489	120	Methylation	chr3_1_7811	0.503833	0.0728175	6.67997e-12	1.89872e-09	0.00174715		FALSE
Sniffles2.INS.10C5M2	chr3	75760626	122	Methylation	chr3_1_7811	-0.601777	0.151446	4.04056e-05	0.00388303	0.000880726		FALSE
Sniffles2.DEL.10D4M2	chr3	75764998	-66	Methylation	chr3_1_7811	-0.759922	0.079408	2.12611e-20	1.23346e-17	0.00628353		FALSE
Sniffles2.INS.10C6M2	chr3	75767260	34	Methylation	chr3_1_7811	-0.684931	0.081782	2.5584e-16	1.08968e-13	0.00116689		FALSE
Sniffles2.DEL.10D5M2	chr3	75768354	-529	Methylation	chr3_1_7811	-0.545866	0.0881598	6.02751e-10	1.3633e-07	0.000865449		FALSE
Sniffles2.DEL.10D6M2	chr3	75768997	-2251	Methylation	chr3_1_7811	-0.552744	0.0881665	3.80263e-10	8.82941e-08	0.00104683		FALSE
Sniffles2.DEL.10CEM2	chr3	75734248	-35	Methylation	chr3_1_7816	0.270749	0.0852596	0.00079182	0.0464536	0.00395593		FALSE
Sniffles2.INS.10C5M2	chr3	75760626	122	Methylation	chr3_1_7816	0.574133	0.156144	0.0001303	0.0107262	0.0226462		FALSE
Sniffles2.DEL.10D4M2	chr3	75764998	-66	Methylation	chr3_1_7816	0.375743	0.087236	9.8788e-06	0.00111197	0.0203364		FALSE
Sniffles2.INS.10C6M2	chr3	75767260	34	Methylation	chr3_1_7816	0.348007	0.0885141	4.78697e-05	0.00450365	0.0184298		FALSE
Sniffles2.DEL.10D5M2	chr3	75768354	-529	Methylation	chr3_1_7816	0.294377	0.0932979	0.00084808	0.0488886	0.0021868		FALSE
Sniffles2.DEL.10D6M2	chr3	75768997	-2251	Methylation	chr3_1_7816	0.323998	0.0931991	0.00027526	0.0200846	0.0031024		FALSE
Sniffles2.INS.1218M2	chr3	80766096	67	Methylation	chr3_1_8171	0.271384	0.0572522	1.37899e-06	0.00018679	0		FALSE
Sniffles2.INS.1223M2	chr3	80915725	310	Methylation	chr3_1_8171	-0.268237	0.0594704	4.00038e-06	0.0004926	0		FALSE
Sniffles2.INS.120EM2	chr3	80541013	6089	Methylation	chr3_1_8180	-0.255779	0.0494829	1.69797e-07	2.71193e-05	0.00122321		FALSE
Sniffles2.BND.120FM2	chr3	80541027	0	Methylation	chr3_1_8180	-0.588033	0.0931431	2.93575e-10	6.92181e-08	0.00290238		FALSE
Sniffles2.DEL.1217M2	chr3	80608262	-125	Methylation	chr3_1_8180	0.210226	0.0592799	0.0002129	0.0162228	0.0011568		FALSE
Sniffles2.INS.1213M2	chr3	80608292	125	Methylation	chr3_1_8180	-0.380211	0.0639098	2.47402e-09	5.1716e-07	0.00216851	L1	TRUE
Sniffles2.INS.1216M2	chr3	80645143	31	Methylation	chr3_1_8180	-0.385434	0.0669213	7.20984e-09	1.41405e-06	0.00173349		FALSE
Sniffles2.DEL.121BM2	chr3	80770469	-57	Methylation	chr3_1_8180	0.295411	0.061613	1.06437e-06	0.00014732	0.00250251		FALSE
Sniffles2.INS.1218M2	chr3	80766096	67	Methylation	chr3_1_8193	0.188902	0.0559952	0.00039859	0.0271506	0.00266547		FALSE
Sniffles2.DEL.123FM2	chr3	81292169	-46	Methylation	chr3_1_8193	0.279431	0.0603367	2.29766e-06	0.00029768	0.00297613		FALSE
Sniffles2.DEL.1240M2	chr3	81296915	-315	Methylation	chr3_1_8193	0.279146	0.0588045	1.3349e-06	0.00018127	0.00252539		FALSE
Sniffles2.DEL.12B3M2	chr3	83495709	-51	Methylation	chr3_1_8375	-0.336885	0.0637538	9.29112e-08	1.54906e-05	1.21326e-06		FALSE
Sniffles2.DEL.12C1M2	chr3	83779095	-49	Methylation	chr3_1_8375	-0.365136	0.0691297	9.40062e-08	1.56586e-05	8.17174e-07		FALSE
Sniffles2.DEL.12C7M2	chr3	83803965	-2234	Methylation	chr3_1_8375	-0.406373	0.0716921	1.19417e-08	2.26649e-06	8.48638e-07		FALSE
Sniffles2.DEL.12CFM2	chr3	84057969	-44	Methylation	chr3_1_8375	0.433577	0.0888543	7.07353e-07	0.00010122	7.49132e-07		FALSE
Sniffles2.DEL.12DEM2	chr3	84355021	-72	Methylation	chr3_1_8375	0.591842	0.0847219	4.35404e-12	1.26299e-09	7.89482e-07		FALSE
Sniffles2.INS.12DDM2	chr3	84384234	5553	Methylation	chr3_1_8375	-0.303276	0.0439829	7.91216e-12	2.23434e-09	0.00140628		FALSE
Sniffles2.BND.12E3M2	chr3	84384245	0	Methylation	chr3_1_8375	-0.44571	0.0988505	4.02758e-06	0.00049568	9.00219e-06		FALSE
Sniffles2.INS.12E6M2	chr3	84459805	43	Methylation	chr3_1_8375	-0.708746	0.050574	2.10265e-38	3.57027e-35	0.0313431	L1	TRUE
Sniffles2.INS.12EAM2	chr3	84516491	139	Methylation	chr3_1_8375	-0.565401	0.0552104	7.54068e-23	5.19119e-20	2.11156e-06		FALSE
Sniffles2.DEL.12EEM2	chr3	84517269	-36	Methylation	chr3_1_8375	-0.340283	0.0496175	9.91449e-12	2.76891e-09	2.12376e-05		FALSE
Sniffles2.INS.12EBM2	chr3	84544123	1153	Methylation	chr3_1_8375	-0.359941	0.050038	1.11105e-12	3.41619e-10	2.86909e-05		FALSE
Sniffles2.DEL.13CCM2	chr3	88304324	-32	Methylation	chr3_1_8619	-0.222443	0.0624312	0.00020011	0.0154107	0.0024209		FALSE
Sniffles2.INS.13E6M2	chr3	88645695	69	Methylation	chr3_1_8619	0.249838	0.0710182	0.00023643	0.0177094	0.00187008		FALSE
Sniffles2.DEL.13F9M2	chr3	88995319	-32	Methylation	chr3_1_8619	-0.260105	0.0695899	0.00010312	0.00876882	0.00132587		FALSE
Sniffles2.INS.1402M2	chr3	89012511	34	Methylation	chr3_1_8619	0.243703	0.0615762	4.30677e-05	0.00410421	0.00131939		FALSE
Sniffles2.INS.145CM2	chr3	90358344	170	Methylation	chr3_1_8710	-0.369189	0.115534	0.00074017	0.0441543	0.00153498		FALSE
Sniffles2.INS.145BM2	chr3	90351210	848	Methylation	chr3_1_8776	0.341097	0.0669356	2.42989e-07	3.78272e-05	0.00109996		FALSE
Sniffles2.INS.1478M2	chr3	90403500	683	Methylation	chr3_1_8776	0.307743	0.0691304	5.21354e-06	0.00062583	0.0010231		FALSE
Sniffles2.DEL.149EM2	chr3	90439285	-168	Methylation	chr3_1_8776	-0.550332	0.0596286	3.38439e-19	1.80655e-16	0.00087456		FALSE
Sniffles2.INS.1485M2	chr3	90479089	8214	Methylation	chr3_1_8776	-0.237588	0.0593164	3.56456e-05	0.00347402	0.000849258		FALSE
Sniffles2.DEL.14C6M2	chr3	90536601	-1360	Methylation	chr3_1_8776	0.287942	0.0561878	2.10219e-07	3.3044e-05	0.00123814		FALSE
Sniffles2.DEL.14CEM2	chr3	90564425	-5036	Methylation	chr3_1_8776	-0.251075	0.0787562	0.00075925	0.0450089	0.000859655		FALSE
Sniffles2.INS.14DDM2	chr3	90669867	140	Methylation	chr3_1_8776	-0.720944	0.0890061	1.96333e-15	7.78921e-13	0.000872863		FALSE
Sniffles2.DEL.14EDM2	chr3	90669879	-165	Methylation	chr3_1_8776	-1.18285	0.189232	4.27545e-10	9.8647e-08	0.00142211		FALSE
Sniffles2.DEL.14F6M2	chr3	90678958	-115	Methylation	chr3_1_8776	-1.3007	0.137426	5.70662e-20	3.21019e-17	0.00408428		FALSE
Sniffles2.DEL.14F7M2	chr3	90680233	-68	Methylation	chr3_1_8776	-1.1616	0.134619	4.2864e-17	1.94797e-14	0.00133817		FALSE
Sniffles2.INS.14E2M2	chr3	90682311	69	Methylation	chr3_1_8776	-1.20291	0.135063	5.25772e-18	2.57621e-15	0.00790851		FALSE
Sniffles2.DEL.150BM2	chr3	90803121	-540	Methylation	chr3_1_8776	-0.322108	0.0943103	0.00035975	0.0250159	0.00189404		FALSE
Sniffles2.INS.151CM2	chr3	91279007	338	Methylation	chr3_1_8776	0.301011	0.0794159	8.45413e-05	0.0073882	0.00140745		FALSE
Sniffles2.INS.1546M2	chr3	91532543	6083	Methylation	chr3_1_8776	-0.3782	0.0482381	1.32244e-14	4.85789e-12	0.000851159		FALSE
Sniffles2.DEL.149EM2	chr3	90439285	-168	Methylation	chr3_1_8777	-0.409154	0.0626401	7.72277e-11	1.9476e-08	4.8542e-06		FALSE
Sniffles2.INS.1485M2	chr3	90479089	8214	Methylation	chr3_1_8777	-0.238937	0.0605398	4.52651e-05	0.0042884	7.00556e-07		FALSE
Sniffles2.DEL.14C6M2	chr3	90536601	-1360	Methylation	chr3_1_8777	0.236107	0.0574131	2.27381e-05	0.00233764	2.83532e-06		FALSE
Sniffles2.INS.14DDM2	chr3	90669867	140	Methylation	chr3_1_8777	-0.720897	0.0901924	4.27294e-15	1.64665e-12	0.000564695		FALSE
Sniffles2.DEL.14EDM2	chr3	90669879	-165	Methylation	chr3_1_8777	-0.983655	0.190608	1.75751e-07	2.79847e-05	2.64448e-06		FALSE
Sniffles2.DEL.14F6M2	chr3	90678958	-115	Methylation	chr3_1_8777	-1.44851	0.138142	1.07274e-23	7.81701e-21	0.770108	L1	TRUE
Sniffles2.DEL.14F7M2	chr3	90680233	-68	Methylation	chr3_1_8777	-1.27876	0.134006	3.22202e-20	1.84217e-17	0.00010755		FALSE
Sniffles2.INS.14E2M2	chr3	90682311	69	Methylation	chr3_1_8777	-1.12459	0.136624	8.55121e-16	3.48959e-13	0.000182473		FALSE
Sniffles2.DEL.1515M2	chr3	90878092	-1697	Methylation	chr3_1_8777	-0.360372	0.107954	0.00047369	0.0311975	2.56001e-07		FALSE
Sniffles2.INS.1546M2	chr3	91532543	6083	Methylation	chr3_1_8777	-0.277712	0.0505336	3.07988e-08	5.51521e-06	4.49321e-06		FALSE
Sniffles2.DEL.149EM2	chr3	90439285	-168	Methylation	chr3_1_8778	-0.363616	0.0589344	6.86069e-10	1.54176e-07	0.000384129		FALSE
Sniffles2.INS.1483M2	chr3	90479063	174	Methylation	chr3_1_8778	-0.55472	0.163659	0.00037661	0.0259593	0.00170123		FALSE
Sniffles2.INS.14DDM2	chr3	90669867	140	Methylation	chr3_1_8778	-0.677222	0.084874	4.71842e-15	1.80961e-12	0.00141893		FALSE
Sniffles2.DEL.14EDM2	chr3	90669879	-165	Methylation	chr3_1_8778	-0.76853	0.181924	1.4155e-05	0.00153395	0.000290045		FALSE
Sniffles2.DEL.14F5M2	chr3	90676956	-170	Methylation	chr3_1_8778	-0.237001	0.0471794	3.52762e-07	5.3292e-05	0.00169662		FALSE
Sniffles2.DEL.14F6M2	chr3	90678958	-115	Methylation	chr3_1_8778	-1.12759	0.131615	6.54568e-17	2.92099e-14	0.00285877		FALSE
Sniffles2.DEL.14F7M2	chr3	90680233	-68	Methylation	chr3_1_8778	-1.02292	0.128145	5.07725e-15	1.94037e-12	0.00147933		FALSE
Sniffles2.INS.14E2M2	chr3	90682311	69	Methylation	chr3_1_8778	-1.03526	0.129106	4.00423e-15	1.54663e-12	0.00117271		FALSE
Sniffles2.INS.1537M2	chr3	91361106	243	Methylation	chr3_1_8778	-0.292523	0.0659478	5.59977e-06	0.00066758	0.000275005		FALSE
Sniffles2.INS.1546M2	chr3	91532543	6083	Methylation	chr3_1_8778	-0.25968	0.0471389	2.86933e-08	5.16158e-06	0.000423816		FALSE
Sniffles2.INS.145BM2	chr3	90351210	848	Methylation	chr3_1_8779	0.209471	0.0640536	0.00057274	0.0362122	1.94477e-08		FALSE
Sniffles2.INS.1478M2	chr3	90403500	683	Methylation	chr3_1_8779	0.208778	0.0658206	0.00080172	0.0469028	9.98021e-08		FALSE
Sniffles2.DEL.149EM2	chr3	90439285	-168	Methylation	chr3_1_8779	-0.337859	0.0588477	7.98107e-09	1.55567e-06	5.95478e-07		FALSE
Sniffles2.INS.1486M2	chr3	90479090	9530	Methylation	chr3_1_8779	0.160509	0.0501978	0.00073714	0.0440109	3.79413e-08		FALSE
Sniffles2.DEL.14C6M2	chr3	90536601	-1360	Methylation	chr3_1_8779	0.209824	0.0535492	5.05126e-05	0.00472146	9.16026e-08		FALSE
Sniffles2.INS.14DDM2	chr3	90669867	140	Methylation	chr3_1_8779	-0.573866	0.0856932	2.76583e-11	7.34829e-09	5.63809e-06		FALSE
Sniffles2.DEL.14EDM2	chr3	90669879	-165	Methylation	chr3_1_8779	-0.612373	0.18161	0.00040118	0.0272914	1.04124e-08		FALSE
Sniffles2.DEL.14F6M2	chr3	90678958	-115	Methylation	chr3_1_8779	-1.21317	0.133503	1.17387e-18	6.02374e-16	6.11735e-05		FALSE
Sniffles2.DEL.14F7M2	chr3	90680233	-68	Methylation	chr3_1_8779	-1.1896	0.127487	1.77812e-19	9.66453e-17	0.0848034	L2	TRUE
Sniffles2.INS.14E2M2	chr3	90682311	69	Methylation	chr3_1_8779	-0.826852	0.131495	3.57755e-10	8.33544e-08	5.58155e-08		FALSE
Sniffles2.INS.1546M2	chr3	91532543	6083	Methylation	chr3_1_8779	-0.231701	0.0471565	6.0387e-07	8.75751e-05	7.47925e-07		FALSE
Sniffles2.DEL.149EM2	chr3	90439285	-168	Methylation	chr3_1_8780	-0.400591	0.0606968	5.06476e-11	1.30689e-08	0.00114792		FALSE
Sniffles2.INS.1485M2	chr3	90479089	8214	Methylation	chr3_1_8780	-0.18391	0.0582751	0.00084817	0.0488892	0.000851899		FALSE
Sniffles2.INS.14DDM2	chr3	90669867	140	Methylation	chr3_1_8780	-0.636167	0.0887549	1.31217e-12	4.00743e-10	0.00204704		FALSE
Sniffles2.DEL.14EDM2	chr3	90669879	-165	Methylation	chr3_1_8780	-0.687069	0.19007	0.00016498	0.013109	0.000851334		FALSE
Sniffles2.DEL.14F6M2	chr3	90678958	-115	Methylation	chr3_1_8780	-1.18274	0.141004	2.52072e-16	1.07454e-13	0.00118503		FALSE
Sniffles2.DEL.14F7M2	chr3	90680233	-68	Methylation	chr3_1_8780	-1.25578	0.134575	1.77428e-19	9.64709e-17	0.800999		FALSE
Sniffles2.INS.14E2M2	chr3	90682311	69	Methylation	chr3_1_8780	-0.752884	0.139492	5.29167e-08	9.16749e-06	0.000868319		FALSE
Sniffles2.INS.151EM2	chr3	91283904	511	Methylation	chr3_1_8780	0.529879	0.160553	0.00051602	0.033367	0.00693194		FALSE
Sniffles2.INS.1537M2	chr3	91361106	243	Methylation	chr3_1_8780	-0.290876	0.068351	1.23582e-05	0.0013589	0.00266343		FALSE
Sniffles2.INS.1546M2	chr3	91532543	6083	Methylation	chr3_1_8780	-0.255394	0.049056	1.40013e-07	2.26744e-05	0.00100455		FALSE
Sniffles2.DEL.149EM2	chr3	90439285	-168	Methylation	chr3_1_8781	-0.420433	0.0614854	1.12625e-11	3.12698e-09	0.00144387		FALSE
Sniffles2.INS.14DDM2	chr3	90669867	140	Methylation	chr3_1_8781	-0.608766	0.09054	2.33309e-11	6.25379e-09	0.00130451		FALSE
Sniffles2.DEL.14EDM2	chr3	90669879	-165	Methylation	chr3_1_8781	-0.92885	0.189999	6.78385e-07	9.73871e-05	0.00163337		FALSE
Sniffles2.DEL.14F6M2	chr3	90678958	-115	Methylation	chr3_1_8781	-1.39309	0.137544	2.3045e-22	1.53636e-19	0.00672854		FALSE
Sniffles2.DEL.14F7M2	chr3	90680233	-68	Methylation	chr3_1_8781	-1.29377	0.13368	1.06274e-20	6.29523e-18	0.00588687		FALSE
Sniffles2.INS.14E2M2	chr3	90682311	69	Methylation	chr3_1_8781	-1.04256	0.135997	4.84816e-14	1.69607e-11	0.00236431		FALSE
Sniffles2.INS.1537M2	chr3	91361106	243	Methylation	chr3_1_8781	-0.244428	0.0698138	0.00025147	0.0186352	0.00118645		FALSE
Sniffles2.INS.1546M2	chr3	91532543	6083	Methylation	chr3_1_8781	-0.229555	0.0501646	2.97909e-06	0.0003769	0.00102108		FALSE
Sniffles2.DEL.156BM2	chr3	91548752	-336	Methylation	chr3_1_8781	0.373534	0.111684	0.00044171	0.0294975	0.00181073		FALSE
Sniffles2.INS.1632M2	chr3	95293934	46	Methylation	chr3_7_63	-0.158708	0.0492615	0.00067681	0.0412235	0.000160448		FALSE
Sniffles2.DEL.1692M2	chr3	96621992	-62	Methylation	chr3_7_181	-0.461029	0.118391	5.56769e-05	0.0051419	1.04792e-05		FALSE
Sniffles2.INS.169BM2	chr3	96877644	320	Methylation	chr3_7_181	-0.692248	0.120938	8.78245e-09	1.70097e-06	0.00204023	L1	TRUE
Sniffles2.INS.16C9M2	chr3	98040958	32	Methylation	chr3_7_265	0.321434	0.0641349	3.69726e-07	5.56336e-05	0		FALSE
Sniffles2.INS.16CBM2	chr3	98074512	48	Methylation	chr3_7_265	-0.336682	0.071644	1.6721e-06	0.00022278	0		FALSE
Sniffles2.INS.16D4M2	chr3	98183495	232	Methylation	chr3_7_265	-1.12357	0.0298237	2.68073e-151	6.26754e-146	9.9899e-12		FALSE
Sniffles2.INS.16D5M2	chr3	98196233	778	Methylation	chr3_7_265	-1.01674	0.0369163	4.33847e-104	9.69583e-100	0		FALSE
Sniffles2.INS.16D8M2	chr3	98202611	39	Methylation	chr3_7_265	-0.985182	0.0381472	1.14494e-95	1.91204e-91	0		FALSE
Sniffles2.INS.16DAM2	chr3	98212355	1278	Methylation	chr3_7_265	-0.558953	0.0772666	8.40647e-13	2.6128e-10	0		FALSE
Sniffles2.INS.16DEM2	chr3	98229365	31	Methylation	chr3_7_265	-0.586801	0.149521	4.92772e-05	0.00461934	0		FALSE
Sniffles2.INS.16DFM2	chr3	98249576	58	Methylation	chr3_7_265	-0.405134	0.0807722	3.62592e-07	5.46386e-05	0		FALSE
Sniffles2.INS.16E6M2	chr3	98399220	79	Methylation	chr3_7_265	0.451845	0.0728432	5.64114e-10	1.28106e-07	0		FALSE
Sniffles2.INS.16C9M2	chr3	98040958	32	Methylation	chr3_7_266	0.279681	0.0628518	5.25528e-06	0.00063057	0		FALSE
Sniffles2.INS.16CBM2	chr3	98074512	48	Methylation	chr3_7_266	-0.297297	0.0701397	1.33014e-05	0.00145117	0		FALSE
Sniffles2.INS.16D4M2	chr3	98183495	232	Methylation	chr3_7_266	-0.991861	0.035515	5.67004e-106	1.35697e-101	0		FALSE
Sniffles2.INS.16D5M2	chr3	98196233	778	Methylation	chr3_7_266	-1.12968	0.0271068	1.77074e-168	8.96995e-163	0.232041	L1	TRUE
Sniffles2.INS.16D8M2	chr3	98202611	39	Methylation	chr3_7_266	-1.09387	0.0293271	1.20986e-149	2.62659e-144	5.10703e-15		FALSE
Sniffles2.INS.16DAM2	chr3	98212355	1278	Methylation	chr3_7_266	-0.595335	0.0746201	4.73524e-15	1.81514e-12	0		FALSE
Sniffles2.INS.16DEM2	chr3	98229365	31	Methylation	chr3_7_266	-0.548577	0.145961	9.51766e-05	0.00818189	0		FALSE
Sniffles2.INS.16DFM2	chr3	98249576	58	Methylation	chr3_7_266	-0.548717	0.0769874	1.71066e-12	5.16682e-10	0		FALSE
Sniffles2.INS.16E6M2	chr3	98399220	79	Methylation	chr3_7_266	0.579705	0.0690985	2.29566e-16	9.82872e-14	0		FALSE
Sniffles2.INS.16DFM2	chr3	98249576	58	Methylation	chr3_7_299	-0.287418	0.0870679	0.00051451	0.0332862	3.48859e-05		FALSE
Sniffles2.DEL.16F5M2	chr3	98608190	-41	Methylation	chr3_7_299	-0.360793	0.0801995	4.22045e-06	0.00051699	6.15247e-05		FALSE
Sniffles2.INS.16EDM2	chr3	98621047	45	Methylation	chr3_7_299	-0.403792	0.0808867	4.08222e-07	6.09962e-05	8.02871e-05		FALSE
Sniffles2.INS.16EFM2	chr3	98656218	330	Methylation	chr3_7_299	-0.476243	0.0799312	2.35002e-09	4.93106e-07	0.00385387		FALSE
Sniffles2.INS.1798M2	chr3	101560800	6054	Methylation	chr3_7_506	0.749273	0.0757793	1.5784e-21	9.94677e-19	0.270386	L1	TRUE
Sniffles2.DEL.17A0M2	chr3	101563236	-42	Methylation	chr3_7_506	-0.365728	0.112812	0.00063152	0.0390672	0.00210536		FALSE
Sniffles2.INS.179BM2	chr3	101567133	315	Methylation	chr3_7_506	1.16784	0.116328	4.22684e-22	2.77549e-19	0.0545647	L1	TRUE
Sniffles2.DEL.1791M2	chr3	101439652	-101	Methylation	chr3_7_509	-0.350659	0.0622615	1.45686e-08	2.73113e-06	0.0034377		FALSE
Sniffles2.INS.178CM2	chr3	101439774	442	Methylation	chr3_7_509	0.225481	0.0585111	6.54316e-05	0.00591477	0.00136624		FALSE
Sniffles2.DEL.1794M2	chr3	101469526	-323	Methylation	chr3_7_509	-0.324509	0.0533524	1.14684e-09	2.50247e-07	0.0045569		FALSE
Sniffles2.DEL.1797M2	chr3	101491315	-134	Methylation	chr3_7_509	-0.311264	0.0545397	9.66188e-09	1.86051e-06	0.00239181		FALSE
Sniffles2.DEL.17A0M2	chr3	101563236	-42	Methylation	chr3_7_509	0.711082	0.104367	1.3186e-11	3.63647e-09	0.00220964		FALSE
Sniffles2.INS.17A6M2	chr3	101680748	66	Methylation	chr3_7_509	0.212731	0.0637253	0.00045174	0.0300238	0.00190646		FALSE
Sniffles2.INS.17ADM2	chr3	101723228	116	Methylation	chr3_7_509	0.207619	0.0624469	0.00047369	0.0311975	0.00139328		FALSE
Sniffles2.DEL.17B1M2	chr3	101763877	-40	Methylation	chr3_7_509	-0.334221	0.0560691	2.31117e-09	4.8539e-07	0.00206054		FALSE
Sniffles2.INS.17BFM2	chr3	102098201	31	Methylation	chr3_7_570	-0.481859	0.0645272	1.7267e-13	5.72065e-11	0.000242784		FALSE
Sniffles2.INS.17DCM2	chr3	102806115	34	Methylation	chr3_7_623	-0.34191	0.0758666	4.06637e-06	0.00049993	3.03072e-05		FALSE
Sniffles2.DEL.17E1M2	chr3	102808620	-74	Methylation	chr3_7_623	0.587081	0.104036	1.37531e-08	2.58623e-06	1.52902e-06		FALSE
Sniffles2.INS.17DDM2	chr3	102808707	116	Methylation	chr3_7_623	-0.408856	0.0803349	2.51058e-07	3.89776e-05	4.71912e-06		FALSE
Sniffles2.INS.17DEM2	chr3	102824529	876	Methylation	chr3_7_623	0.498859	0.0830761	1.7952e-09	3.82818e-07	2.69615e-06		FALSE
Sniffles2.INS.17DFM2	chr3	102829533	1370	Methylation	chr3_7_623	-0.30614	0.0674512	3.51637e-06	0.0004382	1.6788e-05		FALSE
Sniffles2.DEL.17EBM2	chr3	103068107	-35	Methylation	chr3_7_623	0.91602	0.0713478	2.77147e-33	3.64184e-30	0.00168625	L2	TRUE
Sniffles2.DEL.17ECM2	chr3	103079459	-50	Methylation	chr3_7_623	0.468236	0.127072	0.00012639	0.0104547	2.23513e-06		FALSE
Sniffles2.DEL.17EDM2	chr3	103091507	-314	Methylation	chr3_7_623	0.311639	0.0708372	6.58624e-06	0.00077335	7.5185e-06		FALSE
Sniffles2.DEL.17EEM2	chr3	103094123	-32	Methylation	chr3_7_623	0.290221	0.0700753	2.01144e-05	0.00209577	1.18799e-05		FALSE
Sniffles2.INS.17F0M2	chr3	103099695	40	Methylation	chr3_7_623	-0.285887	0.0706417	2.98652e-05	0.00297534	1.59773e-06		FALSE
Sniffles2.INS.17F6M2	chr3	103265004	87	Methylation	chr3_7_635	0.261052	0.0667182	5.1661e-05	0.00481458	5.28285e-06		FALSE
Sniffles2.INS.1875M2	chr3	105983014	50	Methylation	chr3_7_806	-0.441943	0.119755	0.00012372	0.0102662	3.61874e-10		FALSE
Sniffles2.DEL.1883M2	chr3	106073162	-912	Methylation	chr3_7_806	-0.631938	0.108127	4.48557e-09	9.04192e-07	1.87319e-07		FALSE
Sniffles2.INS.187AM2	chr3	106073836	77	Methylation	chr3_7_806	-0.674373	0.188244	0.00018613	0.0145074	7.70214e-10		FALSE
Sniffles2.DEL.1884M2	chr3	106074253	-76	Methylation	chr3_7_806	0.273225	0.0757815	0.00017077	0.0134925	5.42945e-11		FALSE
Sniffles2.DEL.1885M2	chr3	106075792	-32	Methylation	chr3_7_806	-0.591766	0.104197	1.12427e-08	2.14224e-06	1.51717e-06		FALSE
Sniffles2.INS.187CM2	chr3	106079100	39	Methylation	chr3_7_806	-0.543667	0.129922	1.67625e-05	0.00178089	1.17899e-09		FALSE
Sniffles2.INS.187EM2	chr3	106084093	35	Methylation	chr3_7_806	0.260158	0.0717496	0.00015809	0.0126528	1.29352e-10		FALSE
Sniffles2.INS.187FM2	chr3	106096075	334	Methylation	chr3_7_806	-0.573934	0.109771	1.23938e-07	2.02447e-05	4.90913e-08		FALSE
Sniffles2.INS.1888M2	chr3	106109761	41	Methylation	chr3_7_806	-0.602922	0.113069	7.2315e-08	1.22742e-05	9.98764e-08		FALSE
Sniffles2.DEL.188EM2	chr3	106110006	-2767	Methylation	chr3_7_806	-0.565501	0.0958211	3.24094e-09	6.67062e-07	1.5204e-06		FALSE
Sniffles2.INS.1889M2	chr3	106111391	221	Methylation	chr3_7_806	0.349693	0.0814508	1.05027e-05	0.00117485	4.3957e-09		FALSE
Sniffles2.DEL.1890M2	chr3	106129204	-88	Methylation	chr3_7_806	-0.51339	0.120989	1.30335e-05	0.00142511	1.70127e-09		FALSE
Sniffles2.INS.18DDM2	chr3	108001363	131	Methylation	chr3_7_947	0.334163	0.0534326	4.17407e-10	9.64323e-08	0		FALSE
Sniffles2.INS.18DDM2	chr3	108001363	131	Methylation	chr3_7_948	0.327334	0.0553818	3.0847e-09	6.37121e-07	0.000418118		FALSE
Sniffles2.INS.18DDM2	chr3	108001363	131	Methylation	chr3_7_949	0.257468	0.0527869	7.14766e-07	0.00010217	3.69418e-09		FALSE
Sniffles2.INS.18DDM2	chr3	108001363	131	Methylation	chr3_7_951	0.182991	0.0519881	0.00023479	0.0176047	0.000114332		FALSE
Sniffles2.INS.18E3M2	chr3	108174475	323	Methylation	chr3_7_951	-0.287764	0.0853148	0.00039946	0.0272	0.000925748		FALSE
Sniffles2.DEL.18F6M2	chr3	108507227	-36	Methylation	chr3_7_951	-0.202456	0.0547747	0.00012101	0.0100703	0.000469123		FALSE
Sniffles2.INS.18F2M2	chr3	108569182	38	Methylation	chr3_7_951	0.237829	0.0748433	0.00078621	0.0461938	0.000547726		FALSE
Sniffles2.DEL.18F6M2	chr3	108507227	-36	Methylation	chr3_7_982	-0.356077	0.0605595	3.66867e-09	7.4871e-07	0.00159686		FALSE
Sniffles2.INS.18F2M2	chr3	108569182	38	Methylation	chr3_7_982	0.304701	0.0841084	0.00016001	0.0127774	0.00162396		FALSE
Sniffles2.INS.18FAM2	chr3	108631056	34	Methylation	chr3_7_982	0.264495	0.083164	0.00077912	0.0458871	0.00167339		FALSE
Sniffles2.INS.18FBM2	chr3	108633802	34	Methylation	chr3_7_982	0.486595	0.0633113	3.80844e-14	1.34394e-11	0.00324796		FALSE
Sniffles2.INS.1901M2	chr3	108741571	588	Methylation	chr3_7_995	0.356698	0.0841599	1.33187e-05	0.0014527	0.00121955		FALSE
Sniffles2.DEL.1928M2	chr3	109375042	-36	Methylation	chr3_7_1050	0.258153	0.0782638	0.00051916	0.0335212	0		FALSE
Sniffles2.INS.1989M2	chr3	111507516	330	Methylation	chr3_7_1192	-0.199496	0.0507374	4.78178e-05	0.00449918	0.00187328		FALSE
Sniffles2.DEL.198DM2	chr3	111524851	-5304	Methylation	chr3_7_1192	0.305003	0.0619045	5.62035e-07	8.20601e-05	0.00176465		FALSE
Sniffles2.DEL.199FM2	chr3	111833920	-35	Methylation	chr3_7_1241	0.662758	0.198975	0.00046358	0.0306448	5.26967e-12		FALSE
Sniffles2.INS.19B2M2	chr3	112205625	50	Methylation	chr3_7_1266	0.386916	0.0683185	1.22677e-08	2.32459e-06	0.0032083		FALSE
Sniffles2.INS.19AEM2	chr3	112164457	9472	Methylation	chr3_7_1268	-0.408191	0.0906845	4.47887e-06	0.00054553	2.40745e-06		FALSE
Sniffles2.DEL.19AFM2	chr3	112165519	-127	Methylation	chr3_7_1268	-0.317317	0.07762	2.51775e-05	0.00255857	1.8884e-06		FALSE
Sniffles2.INS.19B2M2	chr3	112205625	50	Methylation	chr3_7_1268	-0.513887	0.0623138	6.64937e-16	2.73367e-13	1.93285e-06		FALSE
Sniffles2.DEL.19BAM2	chr3	112342316	-37	Methylation	chr3_7_1270	0.239741	0.0595911	3.29713e-05	0.00324713	0.00151439		FALSE
Sniffles2.DEL.19BAM2	chr3	112342316	-37	Methylation	chr3_7_1275	0.293644	0.0618349	1.32404e-06	0.00017995	1.97357e-06		FALSE
Sniffles2.DEL.19DBM2	chr3	113046499	-48	Methylation	chr3_7_1313	-0.254975	0.0622553	2.43948e-05	0.00248639	6.15008e-12		FALSE
Sniffles2.INS.19F1M2	chr3	113480931	35	Methylation	chr3_7_1351	0.200569	0.0601154	0.00045464	0.0301838	1.65394e-09		FALSE
Sniffles2.INS.19F1M2	chr3	113480931	35	Methylation	chr3_7_1373	-0.249035	0.0621349	3.50896e-05	0.00342604	0.000101251		FALSE
Sniffles2.INS.19F2M2	chr3	113484690	314	Methylation	chr3_7_1373	-0.519267	0.155855	0.0004621	0.0305672	4.39795e-05		FALSE
Sniffles2.INS.1A42M2	chr3	115196238	316	Methylation	chr3_7_1533	-0.285746	0.0745844	7.15278e-05	0.00639453	0		FALSE
Sniffles2.INS.1A44M2	chr3	115257951	75	Methylation	chr3_7_1533	-0.281385	0.0882381	0.00075702	0.0449189	0		FALSE
Sniffles2.DEL.1ABEM2	chr3	117636701	-31	Methylation	chr3_7_1687	-0.541991	0.163325	0.00048419	0.0317357	0		FALSE
Sniffles2.INS.1AC5M2	chr3	117816265	38	Methylation	chr3_7_1687	-0.267645	0.0754056	0.00021051	0.0160738	0		FALSE
Sniffles2.DEL.1AC8M2	chr3	117910405	-195	Methylation	chr3_7_1687	0.519292	0.0998313	1.42166e-07	2.29985e-05	0		FALSE
Sniffles2.INS.1AF7M2	chr3	119278656	42	Methylation	chr3_7_1774	0.935922	0.126243	2.50972e-13	8.19513e-11	0.000537472		FALSE
Sniffles2.DEL.1AF0M2	chr3	119179806	-34	Methylation	chr3_7_1817	0.578781	0.158464	0.00014304	0.0116176	1.7883e-06		FALSE
Sniffles2.INS.1B24M2	chr3	120413801	45	Methylation	chr3_7_1826	-0.472482	0.146824	0.00068549	0.0416251	0.00185517		FALSE
Sniffles2.DEL.1B0DM2	chr3	119701068	-426	Methylation	chr3_7_1832	0.423038	0.0763345	2.37893e-08	4.32447e-06	0.0789053		FALSE
Sniffles2.INS.1B2EM2	chr3	120624712	56	Methylation	chr3_7_1898	-0.241593	0.0729744	0.00049758	0.0324326	0		FALSE
Sniffles2.INS.1B63M2	chr3	121786182	257	Methylation	chr3_7_2011	-0.229314	0.0660535	0.00028009	0.0203777	5.56787e-06		FALSE
Sniffles2.INS.1B67M2	chr3	121807213	38	Methylation	chr3_7_2011	-0.24726	0.0554418	5.02551e-06	0.00060582	3.40141e-05		FALSE
Sniffles2.DEL.1B8DM2	chr3	122419596	-326	Methylation	chr3_7_2021	-0.163265	0.0473014	0.0003013	0.0216404	0		FALSE
Sniffles2.INS.1B52M2	chr3	121565724	46	Methylation	chr3_7_2025	0.334952	0.103221	0.00062495	0.0387522	1.69565e-05		FALSE
Sniffles2.DEL.1B98M2	chr3	122670637	-41	Methylation	chr3_7_2084	-0.21175	0.0627341	0.00039615	0.0270143	0.00104364		FALSE
Sniffles2.INS.1B97M2	chr3	122670572	78	Methylation	chr3_7_2109	-0.327089	0.0899455	0.00015199	0.0122294	0.00207459		FALSE
Sniffles2.INS.1BB6M2	chr3	123303889	32	Methylation	chr3_7_2109	0.6548	0.195991	0.00044743	0.0298005	0.00312023		FALSE
Sniffles2.DEL.1BBFM2	chr3	123324405	-31	Methylation	chr3_7_2109	-0.429057	0.121792	0.0002322	0.0174425	0.00497465		FALSE
Sniffles2.INS.1B97M2	chr3	122670572	78	Methylation	chr3_7_2110	-0.306387	0.088707	0.00029888	0.0215027	0.00471956		FALSE
Sniffles2.INS.1BA2M2	chr3	122934026	878	Methylation	chr3_7_2110	0.198634	0.0588717	0.00039799	0.027117	0.00628036		FALSE
Sniffles2.INS.1BACM2	chr3	123117375	32	Methylation	chr3_7_2141	-0.52843	0.0881169	1.88329e-09	4.00256e-07	0.00189831		FALSE
Sniffles2.INS.1BB9M2	chr3	123348037	40	Methylation	chr3_7_2170	0.327883	0.0587434	1.91736e-08	3.53295e-06	0.010015		FALSE
Sniffles2.INS.1BB9M2	chr3	123348037	40	Methylation	chr3_7_2175	-0.256952	0.0548709	1.80601e-06	0.00023893	2.25273e-06		FALSE
Sniffles2.INS.1BC5M2	chr3	123407766	312	Methylation	chr3_7_2175	-0.314818	0.0583823	5.27722e-08	9.14299e-06	3.68522e-06		FALSE
Sniffles2.DEL.1B98M2	chr3	122670637	-41	Methylation	chr3_7_2214	-0.221991	0.0610141	0.00015088	0.0121543	0.0053043		FALSE
Sniffles2.INS.1B9AM2	chr3	122747744	171	Methylation	chr3_7_2214	0.228336	0.0682778	0.00044234	0.0295318	0.0032462		FALSE
Sniffles2.INS.1C1AM2	chr3	124673502	142	Methylation	chr3_7_2225	-0.210991	0.0561772	9.61104e-05	0.00825213	0.00820266		FALSE
Sniffles2.DEL.1C1CM2	chr3	124618087	-34	Methylation	chr3_7_2302	-0.567877	0.171212	0.00048698	0.0318806	1.92249e-06		FALSE
Sniffles2.INS.1C1AM2	chr3	124673502	142	Methylation	chr3_7_2302	0.265074	0.0575854	2.61607e-06	0.00033516	2.33636e-05		FALSE
Sniffles2.INS.1C1BM2	chr3	124687670	317	Methylation	chr3_7_2302	0.287938	0.0608154	1.41621e-06	0.00019132	0.000825512		FALSE
Sniffles2.INS.1C22M2	chr3	124751347	35	Methylation	chr3_7_2302	0.197424	0.0547572	0.00017076	0.0134925	2.50907e-05		FALSE
Sniffles2.DEL.1C34M2	chr3	124807943	-35	Methylation	chr3_7_2323	0.626122	0.182527	0.00032533	0.023048	0		FALSE
Sniffles2.DEL.1C05M2	chr3	124227676	-33	Methylation	chr3_7_2338	0.353432	0.0972138	0.00015243	0.0122598	0		FALSE
Sniffles2.DEL.1C26M2	chr3	124750316	-48	Methylation	chr3_7_2344	-0.229379	0.0726246	0.00083902	0.0485213	0.000850079		FALSE
Sniffles2.DEL.1C3AM2	chr3	124946794	-38	Methylation	chr3_7_2344	-0.614573	0.114416	5.89748e-08	1.0143e-05	0.00326641		FALSE
Sniffles2.INS.1C61M2	chr3	125641743	31	Methylation	chr3_7_2378	-0.298391	0.0726821	2.34141e-05	0.00239805	0.00282787		FALSE
Sniffles2.DEL.1C51M2	chr3	125343446	-67	Methylation	chr3_7_2396	-0.385107	0.0513969	1.45163e-13	4.84577e-11	0.000352119		FALSE
Sniffles2.INS.1C61M2	chr3	125641743	31	Methylation	chr3_7_2449	0.876836	0.0734518	1.63346e-29	1.71671e-26	0.00102928		FALSE
Sniffles2.INS.1C63M2	chr3	125661531	32	Methylation	chr3_7_2449	0.967663	0.122389	7.93527e-15	2.98052e-12	0.000988461		FALSE
Sniffles2.INS.1C67M2	chr3	125737036	60	Methylation	chr3_7_2449	0.656962	0.0989534	3.97158e-11	1.03669e-08	0.00099991		FALSE
Sniffles2.DEL.1C6EM2	chr3	125763905	-43	Methylation	chr3_7_2449	-0.564854	0.0916631	7.17367e-10	1.60722e-07	0.00110852		FALSE
Sniffles2.INS.1C68M2	chr3	125766231	6096	Methylation	chr3_7_2449	-0.765974	0.0913972	5.63606e-16	2.33032e-13	0.000998177		FALSE
Sniffles2.DEL.1C6FM2	chr3	125766910	-871	Methylation	chr3_7_2449	-1.17619	0.0677448	6.17571e-54	2.08329e-50	0.999974	L2	TRUE
Sniffles2.DEL.1C70M2	chr3	125770562	-309	Methylation	chr3_7_2449	-1.22851	0.0357846	3.56973e-136	3.74132e-131	0.978763	L1	TRUE
Sniffles2.INS.1C6AM2	chr3	125776895	34	Methylation	chr3_7_2449	-0.990194	0.0471821	1.15394e-71	7.51576e-68	0.000988388		FALSE
Sniffles2.INS.1C75M2	chr3	125821152	31	Methylation	chr3_7_2449	0.794239	0.159077	4.06294e-07	6.07271e-05	0.00110902		FALSE
Sniffles2.INS.1C76M2	chr3	125848104	31	Methylation	chr3_7_2449	-0.322085	0.0892729	0.00016921	0.0133901	0.00105125		FALSE
Sniffles2.DEL.1C82M2	chr3	125953469	-4065	Methylation	chr3_7_2449	0.394536	0.0685429	7.36512e-09	1.44301e-06	0.00113239		FALSE
Sniffles2.INS.1C7FM2	chr3	125995826	45	Methylation	chr3_7_2449	-0.379886	0.0705039	5.39525e-08	9.33259e-06	0.00142328		FALSE
Sniffles2.DEL.1C8CM2	chr3	126142135	-38	Methylation	chr3_7_2449	0.242732	0.0753814	0.00068074	0.0413995	0.00193037		FALSE
Sniffles2.INS.1C76M2	chr3	125848104	31	Methylation	chr3_7_2469	-0.280193	0.0876838	0.00074017	0.0441543	0.000905852		FALSE
Sniffles2.DEL.1C79M2	chr3	125889076	-188	Methylation	chr3_7_2469	-0.273825	0.0777852	0.00023448	0.0175819	0.000904753		FALSE
Sniffles2.INS.1C7CM2	chr3	125910279	54	Methylation	chr3_7_2469	-0.25232	0.0779345	0.00064107	0.0395319	0.00087084		FALSE
Sniffles2.DEL.1C83M2	chr3	125958056	-43	Methylation	chr3_7_2469	-0.32929	0.0550814	2.09674e-09	4.42863e-07	0.000895244		FALSE
Sniffles2.DEL.1C88M2	chr3	126033294	-35	Methylation	chr3_7_2469	-0.389226	0.0599943	1.01635e-10	2.52789e-08	0.00106582		FALSE
Sniffles2.DEL.1C82M2	chr3	125953469	-4065	Methylation	chr3_7_2472	-0.283897	0.0624213	3.37159e-06	0.00042175	0		FALSE
Sniffles2.DEL.1C83M2	chr3	125958056	-43	Methylation	chr3_7_2472	0.572913	0.0453264	2.00672e-32	2.51618e-29	5.27877e-05		FALSE
Sniffles2.DEL.1C88M2	chr3	126033294	-35	Methylation	chr3_7_2472	0.515803	0.0523844	2.16467e-21	1.35154e-18	5.11793e-11		FALSE
Sniffles2.INS.1C61M2	chr3	125641743	31	Methylation	chr3_7_2478	-0.414302	0.082998	4.08467e-07	6.10277e-05	5.55112e-16		FALSE
Sniffles2.INS.1C63M2	chr3	125661531	32	Methylation	chr3_7_2478	-0.492459	0.131003	9.4874e-05	0.00815842	0		FALSE
Sniffles2.DEL.1C70M2	chr3	125770562	-309	Methylation	chr3_7_2478	0.228952	0.0656403	0.00026392	0.019407	4.44089e-16		FALSE
Sniffles2.DEL.1C82M2	chr3	125953469	-4065	Methylation	chr3_7_2478	-0.483705	0.0694272	4.9149e-12	1.41609e-09	2.22045e-16		FALSE
Sniffles2.DEL.1C83M2	chr3	125958056	-43	Methylation	chr3_7_2478	0.805161	0.0480718	5.63775e-51	1.67829e-47	7.77156e-16		FALSE
Sniffles2.INS.1C7FM2	chr3	125995826	45	Methylation	chr3_7_2478	0.416829	0.0719819	6.05606e-09	1.19882e-06	8.74167e-12		FALSE
Sniffles2.DEL.1C88M2	chr3	126033294	-35	Methylation	chr3_7_2478	1.20404	0.038301	1.2373e-122	6.16498e-118	6.67244e-14		FALSE
Sniffles2.DEL.1C8CM2	chr3	126142135	-38	Methylation	chr3_7_2478	-0.260575	0.0772011	0.00039615	0.0270143	0		FALSE
Sniffles2.DEL.1CAEM2	chr3	126640080	-327	Methylation	chr3_7_2478	0.326262	0.0992603	0.0005405	0.0346067	1.11022e-16		FALSE
Sniffles2.INS.1C61M2	chr3	125641743	31	Methylation	chr3_7_2485	-0.2544	0.0788007	0.00066156	0.0404981	0		FALSE
Sniffles2.DEL.1C82M2	chr3	125953469	-4065	Methylation	chr3_7_2485	-0.41531	0.0658028	2.96321e-10	6.98275e-08	5.60663e-14		FALSE
Sniffles2.DEL.1C88M2	chr3	126033294	-35	Methylation	chr3_7_2485	0.314267	0.0594669	9.27631e-08	1.54676e-05	1.5099e-14		FALSE
Sniffles2.DEL.1C8CM2	chr3	126142135	-38	Methylation	chr3_7_2485	-0.326299	0.0716954	3.32144e-06	0.00041619	0		FALSE
Sniffles2.DEL.1C83M2	chr3	125958056	-43	Methylation	chr3_7_2497	-0.372271	0.0561755	4.29292e-11	1.11711e-08	0		FALSE
Sniffles2.DEL.1C88M2	chr3	126033294	-35	Methylation	chr3_7_2497	-0.343313	0.0620644	2.51755e-08	4.55819e-06	0		FALSE
Sniffles2.DEL.1C8CM2	chr3	126142135	-38	Methylation	chr3_7_2497	-0.430591	0.0741512	5.53133e-09	1.10097e-06	0		FALSE
Sniffles2.DEL.1CA7M2	chr3	126515968	-93	Methylation	chr3_7_2563	-0.325704	0.0556994	4.40696e-09	8.89724e-07	0.000529207		FALSE
Sniffles2.DEL.1CBCM2	chr3	126862133	-39	Methylation	chr3_7_2567	-0.35532	0.104457	0.00036099	0.0250813	0.00238724		FALSE
Sniffles2.DEL.1CBFM2	chr3	126865007	-73	Methylation	chr3_7_2567	-0.308425	0.0965698	0.00074452	0.044345	0.00208415		FALSE
Sniffles2.DEL.1CBDM2	chr3	126862796	-263	Methylation	chr3_7_2587	-0.285577	0.0799877	0.00019478	0.0150778	0.00237889		FALSE
Sniffles2.DEL.1CAEM2	chr3	126640080	-327	Methylation	chr3_7_2590	0.30105	0.0925359	0.00060721	0.0379056	0		FALSE
Sniffles2.DEL.1CC3M2	chr3	126949571	-35	Methylation	chr3_7_2621	0.231629	0.0620597	0.00010526	0.00892999	0.00280417		FALSE
Sniffles2.INS.1CB9M2	chr3	126862567	79	Methylation	chr3_7_2626	0.465497	0.143078	0.00060705	0.037901	0.00119847		FALSE
Sniffles2.DEL.1CC3M2	chr3	126949571	-35	Methylation	chr3_7_2626	-0.462272	0.0613358	1.07202e-13	3.62315e-11	0.00120821		FALSE
Sniffles2.INS.1CC5M2	chr3	127049616	85	Methylation	chr3_7_2626	0.471557	0.0999824	1.54412e-06	0.00020709	0.00180553		FALSE
Sniffles2.INS.1CE9M2	chr3	127563709	152	Methylation	chr3_7_2633	-0.247997	0.076335	0.00061691	0.0383645	0		FALSE
Sniffles2.DEL.1CA7M2	chr3	126515968	-93	Methylation	chr3_7_2687	-0.174957	0.0541931	0.00066161	0.0404991	1.15853e-05		FALSE
Sniffles2.DEL.1CDFM2	chr3	127308885	-150	Methylation	chr3_7_2690	-0.378125	0.0714812	9.0276e-08	1.5076e-05	3.16058e-05		FALSE
Sniffles2.INS.1CBAM2	chr3	126864235	69	Methylation	chr3_7_2696	-0.219048	0.0675913	0.00063456	0.0392122	0		FALSE
Sniffles2.DEL.1CAFM2	chr3	126684185	-33	Methylation	chr3_7_2724	0.474469	0.147332	0.00068007	0.041367	0		FALSE
Sniffles2.INS.1CFFM2	chr3	128140300	7022	Methylation	chr3_7_2826	0.255203	0.0414506	7.50431e-10	1.67821e-07	0		FALSE
Sniffles2.INS.1D01M2	chr3	128150946	53	Methylation	chr3_7_2826	1.26078	0.0821521	2.17387e-44	4.94553e-41	2.31789e-11		FALSE
Sniffles2.DEL.1D06M2	chr3	128330916	-56	Methylation	chr3_7_2826	0.386514	0.0631758	9.29954e-10	2.05459e-07	0		FALSE
Sniffles2.INS.1D04M2	chr3	128348272	34	Methylation	chr3_7_2826	1.21431	0.0837418	1.39273e-40	2.65228e-37	2.90458e-09		FALSE
Sniffles2.INS.1D05M2	chr3	128357837	323	Methylation	chr3_7_2826	1.12455	0.172994	9.43851e-11	2.35586e-08	0		FALSE
Sniffles2.DEL.1D50M2	chr3	129206993	-76	Methylation	chr3_7_2826	-0.588178	0.118394	4.5924e-07	6.8022e-05	0		FALSE
Sniffles2.DEL.1D0BM2	chr3	128454219	-98	Methylation	chr3_7_2858	0.391141	0.0823458	1.31691e-06	0.00017904	0.0189106		FALSE
Sniffles2.DEL.1D0CM2	chr3	128470149	-32	Methylation	chr3_7_2861	-0.343892	0.0678388	2.77733e-07	4.27738e-05	0.000710873		FALSE
Sniffles2.DEL.1D0CM2	chr3	128470149	-32	Methylation	chr3_7_2863	-0.273278	0.062554	7.54238e-06	0.00087354	0.00202951		FALSE
Sniffles2.DEL.1D14M2	chr3	128544358	-179	Methylation	chr3_7_2887	0.239091	0.0671392	0.00020152	0.0155004	0.00101415		FALSE
Sniffles2.DEL.1D0CM2	chr3	128470149	-32	Methylation	chr3_7_2888	0.246131	0.0712307	0.0002971	0.0214005	0		FALSE
Sniffles2.DEL.1D06M2	chr3	128330916	-56	Methylation	chr3_7_2897	0.211344	0.0618728	0.00034277	0.0240466	0.0031018		FALSE
Sniffles2.DEL.1D25M2	chr3	128660186	-24967	Methylation	chr3_7_2897	0.322656	0.0865976	0.00010793	0.00912049	0.00652047		FALSE
Sniffles2.INS.1D21M2	chr3	128676366	314	Methylation	chr3_7_2897	-0.212867	0.0566736	9.60371e-05	0.00824653	0.00261859		FALSE
Sniffles2.INS.1D22M2	chr3	128694711	785	Methylation	chr3_7_2897	0.401695	0.107616	0.00010513	0.00892051	0.00266978		FALSE
Sniffles2.DEL.1D25M2	chr3	128660186	-24967	Methylation	chr3_7_2911	-0.431663	0.0898775	1.02414e-06	0.00014208	1.11022e-16		FALSE
Sniffles2.INS.1D21M2	chr3	128676366	314	Methylation	chr3_7_2911	0.32165	0.0585043	3.01151e-08	5.40232e-06	3.01204e-13		FALSE
Sniffles2.DEL.1D24M2	chr3	128651030	-33	Methylation	chr3_7_2912	0.791964	0.173956	3.30163e-06	0.00041398	0		FALSE
Sniffles2.DEL.1D25M2	chr3	128660186	-24967	Methylation	chr3_7_2912	0.451589	0.093488	8.96964e-07	0.00012576	0		FALSE
Sniffles2.INS.1D21M2	chr3	128676366	314	Methylation	chr3_7_2912	-0.644159	0.0558779	7.52289e-28	7.16547e-25	0.000265151		FALSE
Sniffles2.INS.1D22M2	chr3	128694711	785	Methylation	chr3_7_2912	0.438715	0.117265	0.00010171	0.00866598	0		FALSE
Sniffles2.INS.1D01M2	chr3	128150946	53	Methylation	chr3_7_2917	0.344289	0.0954838	0.0001707	0.0134889	0.00288965		FALSE
Sniffles2.INS.1D04M2	chr3	128348272	34	Methylation	chr3_7_2917	0.373424	0.0951727	4.94421e-05	0.00463293	0.00387647		FALSE
Sniffles2.DEL.1D25M2	chr3	128660186	-24967	Methylation	chr3_7_2917	0.382838	0.0877061	7.66796e-06	0.00088629	0.00306631		FALSE
Sniffles2.INS.1D20M2	chr3	128661409	1457	Methylation	chr3_7_2917	0.54392	0.11873	2.90104e-06	0.00036785	0.00203782		FALSE
Sniffles2.INS.1D21M2	chr3	128676366	314	Methylation	chr3_7_2917	-0.433938	0.0552864	1.19736e-14	4.41655e-12	0.137672	L1	TRUE
Sniffles2.INS.1D22M2	chr3	128694711	785	Methylation	chr3_7_2917	0.496471	0.108837	3.16689e-06	0.00039849	0.00227612		FALSE
Sniffles2.DEL.1D3AM2	chr3	128955114	-54	Methylation	chr3_7_2949	-0.22918	0.0676464	0.00037872	0.02607	0.000686595		FALSE
Sniffles2.DEL.1D3AM2	chr3	128955114	-54	Methylation	chr3_7_2958	0.334213	0.0776589	1.00351e-05	0.00112765	0		FALSE
Sniffles2.INS.1D1FM2	chr3	128660171	10057	Methylation	chr3_7_2975	0.340158	0.103165	0.00052216	0.0336687	0.0028485		FALSE
Sniffles2.INS.1D10M2	chr3	128544875	38	Methylation	chr3_7_2981	-0.441876	0.140096	0.00085137	0.049028	0.00139914		FALSE
Sniffles2.DEL.1D5CM2	chr3	129339645	-53	Methylation	chr3_7_2981	-0.602263	0.177008	0.00035964	0.0250086	0.00624454		FALSE
Sniffles2.DEL.1D50M2	chr3	129206993	-76	Methylation	chr3_7_3052	0.401798	0.122537	0.0005556	0.0353549	1.13588e-05		FALSE
Sniffles2.DEL.1D5BM2	chr3	129339195	-346	Methylation	chr3_7_3052	-0.332044	0.077215	1.01897e-05	0.00114346	2.98853e-05		FALSE
Sniffles2.DEL.1D5DM2	chr3	129356831	-6300	Methylation	chr3_7_3052	-1.26412	0.0873047	1.78218e-40	3.36652e-37	0.00453943		FALSE
Sniffles2.INS.1D52M2	chr3	129333364	190	Methylation	chr3_7_3053	-0.350932	0.0983734	0.00019697	0.0152154	3.63915e-10		FALSE
Sniffles2.DEL.1D5DM2	chr3	129356831	-6300	Methylation	chr3_7_3053	-0.832678	0.093453	4.27153e-18	2.10283e-15	0.236872	L1	TRUE
Sniffles2.DEL.1D68M2	chr3	129465503	-107	Methylation	chr3_7_3063	-0.265161	0.0818354	0.00063542	0.0392518	0.000410246		FALSE
Sniffles2.DEL.1D68M2	chr3	129465503	-107	Methylation	chr3_7_3080	-0.272608	0.0818267	0.00046249	0.0305879	0.00118954		FALSE
Sniffles2.DEL.1D9CM2	chr3	130209374	-34	Methylation	chr3_7_3092	0.544381	0.150138	0.00015815	0.0126564	0.00344939		FALSE
Sniffles2.DEL.1D7DM2	chr3	129818460	-149	Methylation	chr3_7_3099	0.35833	0.0970866	0.00012351	0.0102515	1.77545e-11		FALSE
Sniffles2.DEL.1D61M2	chr3	129376534	-120	Methylation	chr3_7_3142	-0.463617	0.140921	0.00053506	0.0343229	0.00306106		FALSE
Sniffles2.DEL.1D8CM2	chr3	130044540	-43363	Methylation	chr3_7_3162	-0.246969	0.0449252	3.02029e-08	5.41583e-06	2.88068e-05		FALSE
Sniffles2.DEL.1D8CM2	chr3	130044540	-43363	Methylation	chr3_7_3163	-0.32885	0.0446638	3.52972e-13	1.13767e-10	0.00126335		FALSE
Sniffles2.INS.1D82M2	chr3	129971771	42	Methylation	chr3_7_3164	-0.283658	0.0857411	0.00050166	0.0326374	1.96872e-05		FALSE
Sniffles2.DEL.1D8CM2	chr3	130044540	-43363	Methylation	chr3_7_3164	-0.466534	0.0452654	4.24089e-23	2.96725e-20	2.35007e-05		FALSE
Sniffles2.INS.1D88M2	chr3	130090882	522	Methylation	chr3_7_3164	-0.402859	0.0792935	2.62388e-07	4.06224e-05	0.861214		FALSE
Sniffles2.INS.1D82M2	chr3	129971771	42	Methylation	chr3_7_3165	-0.355933	0.0870937	2.53144e-05	0.00257042	6.94769e-10		FALSE
Sniffles2.DEL.1D8CM2	chr3	130044540	-43363	Methylation	chr3_7_3165	-0.603491	0.043291	4.46688e-38	7.48847e-35	3.20328e-10		FALSE
Sniffles2.INS.1D88M2	chr3	130090882	522	Methylation	chr3_7_3165	-0.499396	0.0800248	4.51482e-10	1.0387e-07	0.999943	L2	TRUE
Sniffles2.DEL.1D8FM2	chr3	130093945	-48	Methylation	chr3_7_3165	-0.302095	0.094044	0.00069905	0.042247	1.40219e-05		FALSE
Sniffles2.INS.1D65M2	chr3	129417808	339	Methylation	chr3_7_3166	-0.448648	0.13661	0.0005459	0.0348689	0.00228918		FALSE
Sniffles2.DEL.1D8CM2	chr3	130044540	-43363	Methylation	chr3_7_3166	-0.209909	0.0482992	8.3346e-06	0.00095505	0.0010859		FALSE
Sniffles2.INS.1D88M2	chr3	130090882	522	Methylation	chr3_7_3168	0.638088	0.0761518	2.48146e-16	1.05899e-13	0.00202999		FALSE
Sniffles2.DEL.1D8FM2	chr3	130093945	-48	Methylation	chr3_7_3168	0.839005	0.0852873	2.30394e-21	1.43678e-18	1	L1	TRUE
Sniffles2.DEL.1D8CM2	chr3	130044540	-43363	Methylation	chr3_7_3169	-0.529745	0.0455202	2.71907e-28	2.65991e-25	5.55448e-08		FALSE
Sniffles2.INS.1D88M2	chr3	130090882	522	Methylation	chr3_7_3170	0.365424	0.0784131	2.00728e-06	0.00026322	0.00149248		FALSE
Sniffles2.DEL.1D8FM2	chr3	130093945	-48	Methylation	chr3_7_3170	0.579698	0.0880328	5.55441e-11	1.42573e-08	0.999696	L2	TRUE
Sniffles2.DEL.1DFBM2	chr3	131958959	-341	Methylation	chr3_7_3310	0.202877	0.0629239	0.0006713	0.0409752	0.00202911		FALSE
Sniffles2.DEL.1E57M2	chr3	133300976	-36	Methylation	chr3_7_3399	-0.254359	0.0576125	6.14115e-06	0.00072642	0.00217736		FALSE
Sniffles2.DEL.1E57M2	chr3	133300976	-36	Methylation	chr3_7_3411	-0.247441	0.0534534	2.32014e-06	0.00030032	0.00639305	L1	TRUE
Sniffles2.DEL.1E76M2	chr3	133784924	-1316	Methylation	chr3_7_3461	-1.06042	0.0440322	7.55232e-87	8.72793e-83	1	L1	TRUE
Sniffles2.DEL.1E77M2	chr3	133785297	-49	Methylation	chr3_7_3461	0.61866	0.147748	1.65943e-05	0.00176499	1.21148e-06		FALSE
Sniffles2.INS.1E75M2	chr3	133785383	96	Methylation	chr3_7_3461	0.404163	0.119225	0.00037642	0.0259491	7.9129e-06		FALSE
Sniffles2.DEL.1E90M2	chr3	134130915	-58	Methylation	chr3_7_3461	-0.355338	0.102866	0.00029821	0.0214625	3.872e-07		FALSE
Sniffles2.DEL.1E76M2	chr3	133784924	-1316	Methylation	chr3_7_3462	-0.887327	0.0472813	1.22722e-60	5.37463e-57	0.999999	L1	TRUE
Sniffles2.DEL.1E77M2	chr3	133785297	-49	Methylation	chr3_7_3462	0.456292	0.142246	0.0007103	0.0427814	0.00144994		FALSE
Sniffles2.INS.1E75M2	chr3	133785383	96	Methylation	chr3_7_3462	0.436257	0.11364	6.94886e-05	0.00623552	0.00233055		FALSE
Sniffles2.INS.1E9EM2	chr3	134538532	34	Methylation	chr3_7_3519	-0.196994	0.0586741	0.00042205	0.0284309	0.00026909		FALSE
Sniffles2.INS.1E9EM2	chr3	134538532	34	Methylation	chr3_7_3558	-0.325102	0.0528744	7.77556e-10	1.73491e-07	0.00184299		FALSE
Sniffles2.DEL.1EA2M2	chr3	134575313	-214	Methylation	chr3_7_3558	0.553306	0.0518689	1.84676e-24	1.41564e-21	0.00177988		FALSE
Sniffles2.INS.1EA0M2	chr3	134575381	97	Methylation	chr3_7_3558	-0.477226	0.050098	3.05164e-20	1.74805e-17	0.00175789		FALSE
Sniffles2.DEL.1EA3M2	chr3	134581002	-35	Methylation	chr3_7_3558	-0.527202	0.0517183	1.12138e-22	7.62659e-20	0.00175355		FALSE
Sniffles2.DEL.1EACM2	chr3	134701306	-60	Methylation	chr3_7_3558	-0.206614	0.0533822	6.12093e-05	0.00558214	0.00178498		FALSE
Sniffles2.INS.1EA8M2	chr3	134701313	92	Methylation	chr3_7_3558	0.20067	0.0540886	0.00011474	0.00961471	0.00175618		FALSE
Sniffles2.DEL.1EAEM2	chr3	134722280	-31	Methylation	chr3_7_3580	0.200671	0.0609099	0.00052635	0.0338823	0		FALSE
Sniffles2.DEL.1EB9M2	chr3	134955067	-653	Methylation	chr3_7_3584	-0.217639	0.0554108	4.86318e-05	0.00456517	0.00104751		FALSE
Sniffles2.INS.1E8FM2	chr3	134192442	516	Methylation	chr3_7_3587	0.846104	0.222225	7.85819e-05	0.00693485	0		FALSE
Sniffles2.DEL.1EB9M2	chr3	134955067	-653	Methylation	chr3_7_3587	-0.825302	0.0440884	1.66965e-60	7.25998e-57	0		FALSE
Sniffles2.DEL.1EBAM2	chr3	134959968	-31	Methylation	chr3_7_3587	-0.771256	0.0735849	9.30601e-24	6.81065e-21	0		FALSE
Sniffles2.INS.1EB7M2	chr3	134974937	36	Methylation	chr3_7_3587	-0.24107	0.0715909	0.00040765	0.0276468	0		FALSE
Sniffles2.INS.1EF0M2	chr3	136264441	36	Methylation	chr3_7_3769	-0.382894	0.0724044	9.09495e-08	1.51819e-05	0.00111997		FALSE
Sniffles2.DEL.1EFCM2	chr3	136302172	-5185	Methylation	chr3_7_3769	0.321318	0.0559631	7.97215e-09	1.55413e-06	0.0011106		FALSE
Sniffles2.INS.1EFAM2	chr3	136376017	34	Methylation	chr3_7_3769	0.286292	0.0601673	1.26622e-06	0.00017281	0.00132263		FALSE
Sniffles2.DEL.1F03M2	chr3	136430807	-31	Methylation	chr3_7_3769	0.415437	0.0999485	1.88928e-05	0.00198173	0.00214445		FALSE
Sniffles2.DEL.1F18M2	chr3	136714959	-56	Methylation	chr3_7_3769	-0.3557	0.0868861	2.45894e-05	0.00250424	0.0011273		FALSE
Sniffles2.INS.1F47M2	chr3	137846548	301	Methylation	chr3_7_3835	0.572851	0.103271	2.31331e-08	4.21374e-06	0		FALSE
Sniffles2.DEL.1F54M2	chr3	138091665	-33	Methylation	chr3_7_3845	-0.464141	0.060054	2.80705e-14	1.00185e-11	0.00170135		FALSE
Sniffles2.INS.1F55M2	chr3	138126528	2745	Methylation	chr3_7_3845	-0.248293	0.0608505	2.60573e-05	0.00263828	0.00228753		FALSE
Sniffles2.DEL.1F80M2	chr3	139048001	-34	Methylation	chr3_7_3845	0.63465	0.18658	0.0003608	0.0250716	0.00169507		FALSE
Sniffles2.DEL.1F54M2	chr3	138091665	-33	Methylation	chr3_7_3846	-0.219328	0.0628167	0.00026047	0.0191838	1.06581e-14		FALSE
Sniffles2.INS.1F55M2	chr3	138126528	2745	Methylation	chr3_7_3846	-0.247786	0.0612181	2.98576e-05	0.0029747	3.88578e-14		FALSE
Sniffles2.INS.1F82M2	chr3	139115607	255	Methylation	chr3_7_3888	0.227711	0.072369	0.00087327	0.0499787	1.63875e-06		FALSE
Sniffles2.INS.1F77M2	chr3	138848172	218	Methylation	chr3_7_3903	-0.224235	0.0514928	8.02228e-06	0.000923	9.77718e-08		FALSE
Sniffles2.INS.1F79M2	chr3	138872146	33	Methylation	chr3_7_3903	-0.227292	0.0605704	9.73698e-05	0.00834653	1.75076e-08		FALSE
Sniffles2.DEL.1F7CM2	chr3	138890368	-35	Methylation	chr3_7_3903	-0.249413	0.0693672	0.00017722	0.0139251	9.35422e-09		FALSE
Sniffles2.DEL.1F71M2	chr3	138693938	-34	Methylation	chr3_7_3941	0.41602	0.0817729	2.53608e-07	3.93413e-05	2.31923e-07		FALSE
Sniffles2.DEL.1F73M2	chr3	138705160	-34	Methylation	chr3_7_3941	0.403436	0.090094	4.63149e-06	0.0005622	1.99204e-07		FALSE
Sniffles2.INS.1F77M2	chr3	138848172	218	Methylation	chr3_7_3941	0.680484	0.0484513	1.53618e-38	2.62158e-35	6.50329e-07		FALSE
Sniffles2.INS.1F79M2	chr3	138872146	33	Methylation	chr3_7_3941	0.622725	0.0607573	7.00561e-23	4.83049e-20	1.90441e-07		FALSE
Sniffles2.DEL.1F7CM2	chr3	138890368	-35	Methylation	chr3_7_3941	0.434259	0.0737783	3.54156e-09	7.24422e-07	1.94216e-07		FALSE
Sniffles2.DEL.1F73M2	chr3	138705160	-34	Methylation	chr3_7_3943	-0.340902	0.0958699	0.00020549	0.0157488	5.19721e-05		FALSE
Sniffles2.INS.1F77M2	chr3	138848172	218	Methylation	chr3_7_3943	-0.378613	0.0577753	6.76647e-11	1.71942e-08	3.53709e-05		FALSE
Sniffles2.INS.1F79M2	chr3	138872146	33	Methylation	chr3_7_3943	-0.322102	0.06895	1.905e-06	0.00025088	2.69116e-05		FALSE
Sniffles2.INS.1FE5M2	chr3	140805582	321	Methylation	chr3_7_4100	0.542847	0.0608976	4.14092e-18	2.04051e-15	0.0028171		FALSE
Sniffles2.INS.1FEAM2	chr3	140903517	280	Methylation	chr3_7_4100	-0.437817	0.0764902	8.79035e-09	1.70228e-06	0.0028201		FALSE
Sniffles2.INS.1FF4M2	chr3	141159483	51	Methylation	chr3_7_4138	0.347087	0.0797723	8.15446e-06	0.00093665	1.61759e-13		FALSE
Sniffles2.INS.2007M2	chr3	141351722	323	Methylation	chr3_7_4165	-0.687704	0.190384	0.00016654	0.013209	0		FALSE
Sniffles2.INS.2007M2	chr3	141351722	323	Methylation	chr3_7_4174	0.724741	0.180977	3.55855e-05	0.00346872	3.64756e-06		FALSE
Sniffles2.INS.2010M2	chr3	141431342	40	Methylation	chr3_7_4174	0.652463	0.17781	0.00013403	0.0109852	4.37844e-08		FALSE
Sniffles2.INS.2011M2	chr3	141478930	36	Methylation	chr3_7_4174	0.486007	0.149651	0.00061933	0.0384853	1.3147e-08		FALSE
Sniffles2.INS.2010M2	chr3	141431342	40	Methylation	chr3_7_4176	0.612023	0.181231	0.0003937	0.0268789	4.9502e-05		FALSE
Sniffles2.INS.1FE7M2	chr3	140883279	34	Methylation	chr3_7_4222	0.308289	0.0966063	0.00075108	0.0446395	0.0174426		FALSE
Sniffles2.INS.2038M2	chr3	141977092	34	Methylation	chr3_7_4226	0.46679	0.0949576	5.93368e-07	8.62001e-05	0.00155434		FALSE
Sniffles2.INS.203EM2	chr3	142017945	32	Methylation	chr3_7_4226	0.724481	0.20172	0.00017998	0.0141065	9.23861e-05		FALSE
Sniffles2.INS.2034M2	chr3	141932451	32	Methylation	chr3_7_4237	0.215699	0.0578375	0.00010648	0.0090153	0.00115214		FALSE
Sniffles2.INS.2037M2	chr3	141973124	34	Methylation	chr3_7_4237	-0.716075	0.187469	7.48728e-05	0.00665348	0.00112292		FALSE
Sniffles2.INS.2038M2	chr3	141977092	34	Methylation	chr3_7_4237	-0.386169	0.0839848	2.679e-06	0.00034238	0.0013498		FALSE
Sniffles2.INS.203EM2	chr3	142017945	32	Methylation	chr3_7_4237	-0.609436	0.179848	0.00037786	0.0260231	0.00063561		FALSE
Sniffles2.INS.209EM2	chr3	143937110	37	Methylation	chr3_7_4420	-0.304177	0.050633	1.76997e-09	3.77784e-07	0.037073	L1	TRUE
Sniffles2.DEL.20A3M2	chr3	143978625	-58	Methylation	chr3_7_4420	-0.298238	0.0513855	5.62506e-09	1.11868e-06	0.00351554	L1	TRUE
Sniffles2.INS.20A0M2	chr3	143978649	34	Methylation	chr3_7_4420	0.48953	0.151042	0.00063353	0.0391649	1.59116e-05		FALSE
Sniffles2.DEL.20B1M2	chr3	144238463	-56	Methylation	chr3_7_4420	-0.206797	0.0526681	4.89166e-05	0.00458851	0.000161667		FALSE
Sniffles2.INS.2118M2	chr3	145983552	32	Methylation	chr3_7_4539	-0.733775	0.20319	0.00016712	0.0132477	0		FALSE
Sniffles2.DEL.212AM2	chr3	146214118	-312	Methylation	chr3_7_4558	0.366662	0.0657023	1.92735e-08	3.55072e-06	0		FALSE
Sniffles2.INS.2132M2	chr3	146424977	46	Methylation	chr3_7_4558	0.632621	0.0538415	9.67558e-29	9.67364e-26	2.49956e-10		FALSE
Sniffles2.DEL.2135M2	chr3	146483436	-45	Methylation	chr3_7_4558	0.422436	0.0620863	1.39901e-11	3.84391e-09	0		FALSE
Sniffles2.DEL.21A8M2	chr3	148479346	-260	Methylation	chr3_7_4690	-0.38741	0.0605498	1.74997e-10	4.23958e-08	0.00154834		FALSE
Sniffles2.DEL.21AEM2	chr3	148545643	-33	Methylation	chr3_7_4690	-0.418117	0.0636574	6.16504e-11	1.57568e-08	0.00148967		FALSE
Sniffles2.DEL.21AFM2	chr3	148563648	-3985	Methylation	chr3_7_4690	-0.455839	0.0640488	1.83532e-12	5.52685e-10	0.00261256		FALSE
Sniffles2.INS.21ACM2	chr3	148590752	32	Methylation	chr3_7_4690	-0.259292	0.0678907	7.4975e-05	0.00666116	0.00141509		FALSE
Sniffles2.DEL.21CFM2	chr3	149245588	-6334	Methylation	chr3_7_4741	-0.574831	0.136468	1.48963e-05	0.0016049	0.325768		FALSE
Sniffles2.DEL.21CFM2	chr3	149245588	-6334	Methylation	chr3_7_4742	-1.00845	0.138361	5.8301e-13	1.8418e-10	5.57159e-05		FALSE
Sniffles2.INS.21D3M2	chr3	149380142	1432	Methylation	chr3_7_4742	-0.574771	0.14045	2.47452e-05	0.00251851	2.48446e-12		FALSE
Sniffles2.INS.21DAM2	chr3	149424589	318	Methylation	chr3_7_4752	0.648331	0.110871	4.40881e-09	8.90016e-07	0		FALSE
Sniffles2.DEL.21CFM2	chr3	149245588	-6334	Methylation	chr3_7_4780	0.378517	0.119127	0.00078696	0.046225	0		FALSE
Sniffles2.INS.21F1M2	chr3	149764560	83	Methylation	chr3_7_4788	-0.177974	0.0552399	0.00067661	0.0412162	0.00816643		FALSE
Sniffles2.DEL.21F4M2	chr3	149766819	-31	Methylation	chr3_7_4788	-0.230216	0.0603918	7.71502e-05	0.00682847	0.00532938		FALSE
Sniffles2.DEL.21F5M2	chr3	149793719	-33	Methylation	chr3_7_4802	0.730069	0.184155	4.19258e-05	0.00400947	0.00144013		FALSE
Sniffles2.DEL.21F9M2	chr3	149835830	-45	Methylation	chr3_7_4802	0.376503	0.109227	0.00030635	0.0219447	0.00187941		FALSE
Sniffles2.INS.21F8M2	chr3	149875898	105	Methylation	chr3_7_4802	-0.623462	0.0781904	4.89391e-15	1.87242e-12	0.0017789		FALSE
Sniffles2.INS.221CM2	chr3	150672265	32	Methylation	chr3_7_4870	0.237253	0.0616109	6.61814e-05	0.00597437	0.0169928		FALSE
Sniffles2.DEL.2227M2	chr3	150723292	-31	Methylation	chr3_7_4879	-0.31731	0.0868422	0.00014221	0.011561	0.00218726		FALSE
Sniffles2.DEL.2201M2	chr3	150037695	-36	Methylation	chr3_7_4891	0.396347	0.121521	0.00059031	0.0370785	0.00143996		FALSE
Sniffles2.DEL.2249M2	chr3	151368641	-61	Methylation	chr3_7_4934	0.205794	0.0516318	3.84171e-05	0.00371301	0		FALSE
Sniffles2.DEL.2243M2	chr3	151293581	-58	Methylation	chr3_7_4937	0.308041	0.0614497	3.6778e-07	5.53572e-05	0.000762764		FALSE
Sniffles2.BND.2264M2	chr3	151664755	0	Methylation	chr3_7_4958	-0.505752	0.160699	0.00087195	0.0499264	0.0164978		FALSE
Sniffles2.INS.2276M2	chr3	151820691	173	Methylation	chr3_7_4958	0.199825	0.0589137	0.00037361	0.0257938	0.0029654		FALSE
Sniffles2.DEL.2273M2	chr3	151785424	-44	Methylation	chr3_7_4982	-0.193915	0.0573667	0.00038917	0.0266403	0.00114243		FALSE
Sniffles2.INS.2270M2	chr3	151791312	44	Methylation	chr3_7_4982	-0.495297	0.0649554	5.84965e-14	2.02707e-11	0.00141418		FALSE
Sniffles2.INS.2277M2	chr3	151854088	65	Methylation	chr3_7_4982	-0.440882	0.0655196	2.25272e-11	6.0437e-09	0.00126105		FALSE
Sniffles2.INS.227CM2	chr3	151939838	31	Methylation	chr3_7_4989	-0.424459	0.0585778	7.75795e-13	2.4189e-10	0		FALSE
Sniffles2.INS.227DM2	chr3	151970307	6048	Methylation	chr3_7_4989	-0.39613	0.0930525	1.22895e-05	0.00135233	0		FALSE
Sniffles2.INS.2256M2	chr3	151558007	64	Methylation	chr3_7_5008	0.423231	0.134291	0.00085847	0.0493343	0.00207746		FALSE
Sniffles2.INS.229EM2	chr3	152694282	166	Methylation	chr3_7_5010	0.242735	0.0769165	0.0008464	0.048814	0		FALSE
Sniffles2.DEL.22A2M2	chr3	152599613	-101	Methylation	chr3_7_5052	0.303668	0.0857905	0.00021823	0.0165709	0.000323119		FALSE
Sniffles2.DEL.2313M2	chr3	154930570	-315	Methylation	chr3_7_5211	0.821278	0.0894393	4.92427e-19	2.59705e-16	0.00080006		FALSE
Sniffles2.DEL.232DM2	chr3	155566285	-32	Methylation	chr3_7_5261	-0.322392	0.0866597	0.00011032	0.00929762	8.61367e-07		FALSE
Sniffles2.DEL.2332M2	chr3	155653123	-36	Methylation	chr3_7_5261	0.389181	0.0722168	5.36943e-08	9.29163e-06	8.53682e-05		FALSE
Sniffles2.INS.2331M2	chr3	155665071	318	Methylation	chr3_7_5261	0.441954	0.119862	0.00012533	0.0103814	2.15561e-07		FALSE
Sniffles2.DEL.2377M2	chr3	157211180	-42	Methylation	chr3_7_5395	0.387832	0.112329	0.00030012	0.0215724	0		FALSE
Sniffles2.INS.2371M2	chr3	157178728	73	Methylation	chr3_7_5401	-0.607466	0.0599193	1.82054e-22	1.22284e-19	0.000976794		FALSE
Sniffles2.INS.2373M2	chr3	157199855	43	Methylation	chr3_7_5401	0.549012	0.103392	8.12383e-08	1.3675e-05	0.000371434		FALSE
Sniffles2.DEL.237AM2	chr3	157272260	-35	Methylation	chr3_7_5401	-0.336365	0.0547138	7.81488e-10	1.7433e-07	0.000192501		FALSE
Sniffles2.INS.237BM2	chr3	157304039	34	Methylation	chr3_7_5401	-0.340874	0.05723	2.37376e-09	4.97846e-07	0.00019276		FALSE
Sniffles2.INS.2373M2	chr3	157199855	43	Methylation	chr3_7_5459	-0.416869	0.103998	3.50131e-05	0.0034194	0.00287546		FALSE
Sniffles2.DEL.2377M2	chr3	157211180	-42	Methylation	chr3_7_5459	-0.407432	0.119627	0.00035524	0.0247596	0.00230371		FALSE
Sniffles2.INS.23A4M2	chr3	158372047	201	Methylation	chr3_7_5468	-0.447451	0.107537	1.85509e-05	0.00194984	0.000794221		FALSE
Sniffles2.INS.23A0M2	chr3	158228900	140	Methylation	chr3_7_5519	-0.2878	0.0723887	4.00236e-05	0.00385022	0.00107159		FALSE
Sniffles2.INS.23F3M2	chr3	159871568	254	Methylation	chr3_7_5592	1.02099	0.145639	3.6986e-12	1.08091e-09	0.127171	L1	TRUE
Sniffles2.INS.23F3M2	chr3	159871568	254	Methylation	chr3_7_5597	-0.651413	0.141715	2.69669e-06	0.00034441	9.79407e-05		FALSE
Sniffles2.INS.2425M2	chr3	160814583	36	Methylation	chr3_7_5598	0.650116	0.199432	0.00059379	0.0372484	0.000925039		FALSE
Sniffles2.DEL.23FFM2	chr3	160019937	-52	Methylation	chr3_7_5607	0.28332	0.0549484	1.79233e-07	2.84945e-05	0.00316936		FALSE
Sniffles2.INS.23FDM2	chr3	160019942	187	Methylation	chr3_7_5607	-0.278439	0.0568332	6.43191e-07	9.27289e-05	0.00244627		FALSE
Sniffles2.INS.23FEM2	chr3	160045475	72	Methylation	chr3_7_5623	-0.690485	0.151069	3.03806e-06	0.00038388	0.0109116		FALSE
Sniffles2.DEL.2487M2	chr3	162410162	-15318	Methylation	chr3_7_5808	0.47645	0.0969509	5.97867e-07	8.67707e-05	1.48587e-06		FALSE
Sniffles2.DEL.248FM2	chr3	162539635	-32	Methylation	chr3_7_5808	0.433012	0.0767374	1.37371e-08	2.58353e-06	1.53972e-07		FALSE
Sniffles2.DEL.2497M2	chr3	162690509	-316	Methylation	chr3_7_5808	-0.559891	0.0749671	1.71549e-13	5.68537e-11	3.00688e-07		FALSE
Sniffles2.INS.2498M2	chr3	162753857	37	Methylation	chr3_7_5808	0.183584	0.0517692	0.00021303	0.016231	2.7365e-07		FALSE
Sniffles2.INV.249DM2	chr3	162807955	21901	Methylation	chr3_7_5808	-0.791423	0.052916	2.26821e-41	4.49705e-38	1	L3	TRUE
Sniffles2.INV.249EM2	chr3	162827575	2296	Methylation	chr3_7_5808	-0.714587	0.0496708	5.59114e-39	9.76648e-36	2.36439e-07		FALSE
Sniffles2.INS.249FM2	chr3	162898487	32	Methylation	chr3_7_5808	-0.541062	0.0527918	1.78115e-22	1.19691e-19	2.27795e-05		FALSE
Sniffles2.INS.24A0M2	chr3	162919806	322	Methylation	chr3_7_5808	-0.496978	0.108029	2.65278e-06	0.0003394	3.96791e-07		FALSE
Sniffles2.INS.24A6M2	chr3	163032746	68	Methylation	chr3_7_5808	-0.691459	0.0607752	3.01772e-27	2.77101e-24	1.47075e-07		FALSE
Sniffles2.DEL.24A9M2	chr3	163047116	-4181	Methylation	chr3_7_5808	-0.652187	0.0606384	8.31776e-25	6.52579e-22	1.45227e-07		FALSE
Sniffles2.INS.24B8M2	chr3	163386380	8703	Methylation	chr3_7_5808	0.162299	0.0478409	0.00037293	0.0257555	2.05475e-07		FALSE
Sniffles2.INS.24BDM2	chr3	163412363	36	Methylation	chr3_7_5808	0.601562	0.071152	1.41364e-16	6.1503e-14	2.65348e-07		FALSE
Sniffles2.DEL.24BFM2	chr3	163425753	-34	Methylation	chr3_7_5808	0.356728	0.0622547	8.49602e-09	1.64875e-06	1.47235e-07		FALSE
Sniffles2.DEL.24CAM2	chr3	163533030	-34	Methylation	chr3_7_5808	-0.184413	0.0561994	0.00055099	0.0351231	1.54852e-07		FALSE
Sniffles2.DEL.2487M2	chr3	162410162	-15318	Methylation	chr3_7_5810	0.475657	0.0967153	5.86956e-07	8.5342e-05	0.000195592		FALSE
Sniffles2.DEL.248FM2	chr3	162539635	-32	Methylation	chr3_7_5810	0.352782	0.077283	3.12055e-06	0.00039314	3.76798e-05		FALSE
Sniffles2.DEL.2497M2	chr3	162690509	-316	Methylation	chr3_7_5810	-0.552168	0.0748327	3.16817e-13	1.02658e-10	3.38185e-05		FALSE
Sniffles2.INV.249DM2	chr3	162807955	21901	Methylation	chr3_7_5810	-0.594133	0.0549753	1.44871e-24	1.11813e-21	0.416625	L2	TRUE
Sniffles2.INV.249EM2	chr3	162827575	2296	Methylation	chr3_7_5810	-0.58762	0.0509997	2.67713e-27	2.4702e-24	0.581695	L2	TRUE
Sniffles2.INS.249FM2	chr3	162898487	32	Methylation	chr3_7_5810	-0.388594	0.0531115	6.39588e-13	2.0103e-10	9.20331e-05		FALSE
Sniffles2.INS.24A0M2	chr3	162919806	322	Methylation	chr3_7_5810	-0.381793	0.10874	0.0002426	0.0180925	3.09832e-05		FALSE
Sniffles2.INS.24A6M2	chr3	163032746	68	Methylation	chr3_7_5810	-0.636081	0.0617037	4.16834e-23	2.91918e-20	0.000277018		FALSE
Sniffles2.DEL.24A9M2	chr3	163047116	-4181	Methylation	chr3_7_5810	-0.624245	0.060983	7.77283e-23	5.34253e-20	0.00010294		FALSE
Sniffles2.INS.24BDM2	chr3	163412363	36	Methylation	chr3_7_5810	0.496876	0.0724695	1.0028e-11	2.79908e-09	2.77119e-05		FALSE
Sniffles2.DEL.24BFM2	chr3	163425753	-34	Methylation	chr3_7_5810	0.409444	0.0614213	3.35237e-11	8.83097e-09	4.19799e-05		FALSE
Sniffles2.DEL.2487M2	chr3	162410162	-15318	Methylation	chr3_7_5811	0.31036	0.0955716	0.00061989	0.0385136	0.00069066		FALSE
Sniffles2.DEL.2497M2	chr3	162690509	-316	Methylation	chr3_7_5811	-0.240418	0.075978	0.00082257	0.0478134	1.48963e-05		FALSE
Sniffles2.INS.24A0M2	chr3	162919806	322	Methylation	chr3_7_5811	-0.410816	0.10518	5.31541e-05	0.00493587	7.67762e-06		FALSE
Sniffles2.INS.24A6M2	chr3	163032746	68	Methylation	chr3_7_5811	-0.388564	0.0638	1.09351e-09	2.39452e-07	0.00667559		FALSE
Sniffles2.DEL.24A9M2	chr3	163047116	-4181	Methylation	chr3_7_5811	-0.372404	0.0631085	3.2524e-09	6.69193e-07	0.00555737		FALSE
Sniffles2.INS.24BDM2	chr3	163412363	36	Methylation	chr3_7_5811	0.292475	0.0727129	3.3078e-05	0.00325626	0.000143563		FALSE
Sniffles2.DEL.24CAM2	chr3	163533030	-34	Methylation	chr3_7_5811	-0.198827	0.0545256	0.00014625	0.0118359	6.53882e-06		FALSE
Sniffles2.INS.25EEM2	chr3	169180795	36	Methylation	chr3_7_6175	0.413936	0.0595026	5.26093e-12	1.51035e-09	0.00136006		FALSE
Sniffles2.DEL.2604M2	chr3	169550816	-279	Methylation	chr3_7_6209	0.442703	0.0669013	4.55218e-11	1.18225e-08	0.000892577		FALSE
Sniffles2.INS.2600M2	chr3	169552164	6028	Methylation	chr3_7_6209	0.341052	0.053284	1.75001e-10	4.23958e-08	0.000707261		FALSE
Sniffles2.INS.2666M2	chr3	171586717	307	Methylation	chr3_7_6419	0.238598	0.0627015	7.92076e-05	0.0069813	0.00159375		FALSE
Sniffles2.INS.266EM2	chr3	171639569	64	Methylation	chr3_7_6419	0.488696	0.0720845	1.63559e-11	4.46087e-09	0.0016586		FALSE
Sniffles2.DEL.2675M2	chr3	171764901	-42	Methylation	chr3_7_6419	0.398843	0.0817689	7.13701e-07	0.00010204	0.00161267		FALSE
Sniffles2.INS.267BM2	chr3	171908584	320	Methylation	chr3_7_6454	-0.187927	0.0544192	0.00029944	0.0215326	0.0149118		FALSE
Sniffles2.INS.26A2M2	chr3	172644213	37	Methylation	chr3_7_6522	-0.452417	0.0839309	5.33326e-08	9.23639e-06	0.0017383		FALSE
Sniffles2.DEL.268CM2	chr3	171998582	-118	Methylation	chr3_7_6534	-0.194046	0.0537764	0.00016889	0.0133682	0		FALSE
Sniffles2.INS.26B9M2	chr3	173119809	36	Methylation	chr3_7_6561	-0.373977	0.0750758	4.29953e-07	6.39959e-05	0		FALSE
Sniffles2.INS.27A4M2	chr3	177011285	40	Methylation	chr3_7_6818	0.327636	0.0907667	0.00016811	0.0133146	0.000552727		FALSE
Sniffles2.INS.27AAM2	chr3	177195444	97	Methylation	chr3_7_6820	-0.27829	0.0540501	1.86067e-07	2.95084e-05	0.000337929		FALSE
Sniffles2.INS.27C6M2	chr3	177457378	87	Methylation	chr3_7_6865	0.254073	0.073338	0.00028755	0.0208271	0		FALSE
Sniffles2.INS.27C5M2	chr3	177443974	31	Methylation	chr3_7_6872	0.587072	0.175813	0.00045025	0.0299492	0		FALSE
Sniffles2.INS.27B0M2	chr3	177272377	2944	Methylation	chr3_7_6892	-0.156484	0.0453283	0.00030088	0.0216143	1.0332e-05		FALSE
Sniffles2.INS.27CFM2	chr3	177664463	175	Methylation	chr3_7_6892	0.289485	0.0861419	0.00041756	0.0281891	6.586e-05		FALSE
Sniffles2.DEL.27D1M2	chr3	177639705	-34	Methylation	chr3_7_6894	0.242009	0.0570554	1.31263e-05	0.00143417	0.003018		FALSE
Sniffles2.DEL.27D4M2	chr3	177663528	-4098	Methylation	chr3_7_6894	-0.288688	0.081818	0.00022751	0.0171473	0.0173722		FALSE
Sniffles2.INS.27F2M2	chr3	178393249	331	Methylation	chr3_7_6952	0.188155	0.0597371	0.00086412	0.049578	2.00207e-08		FALSE
Sniffles2.INS.2814M2	chr3	178996980	114	Methylation	chr3_7_6980	0.654535	0.0771503	1.12861e-16	4.94348e-14	3.01657e-06		FALSE
Sniffles2.INS.2825M2	chr3	179374351	33	Methylation	chr3_7_7013	0.369843	0.0719309	1.9301e-07	3.05475e-05	0.00578791		FALSE
Sniffles2.INS.2844M2	chr3	179917040	326	Methylation	chr3_7_7086	0.383302	0.0845639	3.61528e-06	0.0004492	0.000376532		FALSE
Sniffles2.DEL.284FM2	chr3	180054827	-58	Methylation	chr3_7_7086	0.654599	0.157746	1.94389e-05	0.00203305	6.18489e-06		FALSE
Sniffles2.DEL.286DM2	chr3	180514204	-47	Methylation	chr3_7_7146	0.286624	0.0768773	0.00010696	0.00904951	0.0189354		FALSE
Sniffles2.DEL.286DM2	chr3	180514204	-47	Methylation	chr3_7_7147	0.260734	0.0803304	0.00062339	0.0386736	0.0123618		FALSE
Sniffles2.DEL.289AM2	chr3	181366364	-173	Methylation	chr3_7_7265	0.26259	0.0773134	0.00036737	0.0254358	0.00344865		FALSE
Sniffles2.INS.28F1M2	chr3	183171811	188	Methylation	chr3_7_7345	-0.467689	0.0819542	9.66409e-09	1.86081e-06	0		FALSE
Sniffles2.DEL.28FAM2	chr3	183206936	-52	Methylation	chr3_7_7353	0.246353	0.0598963	2.269e-05	0.00233357	2.1805e-07		FALSE
Sniffles2.INS.28E6M2	chr3	182727383	201	Methylation	chr3_7_7358	0.192979	0.0599482	0.00068295	0.0415033	0.00503072		FALSE
Sniffles2.INS.28D8M2	chr3	182402350	32	Methylation	chr3_7_7359	-0.240244	0.0702079	0.00033547	0.0236242	0.00195947		FALSE
Sniffles2.DEL.28FAM2	chr3	183206936	-52	Methylation	chr3_7_7361	0.339424	0.0573123	2.88342e-09	5.97603e-07	0.00281943		FALSE
Sniffles2.INS.2920M2	chr3	183802536	34	Methylation	chr3_7_7468	-0.182761	0.0549892	0.00047555	0.0312885	0.00126674		FALSE
Sniffles2.INS.2921M2	chr3	183870211	305	Methylation	chr3_7_7468	-0.273012	0.0630361	8.90062e-06	0.00101244	0.00119		FALSE
Sniffles2.DEL.2926M2	chr3	183882226	-44	Methylation	chr3_7_7468	-0.206293	0.0538575	7.17627e-05	0.00641288	0.00242277		FALSE
Sniffles2.DEL.292CM2	chr3	183956770	-126	Methylation	chr3_7_7468	-0.330481	0.0572653	6.76018e-09	1.33058e-06	0.00133689		FALSE
Sniffles2.INS.292EM2	chr3	184025013	39	Methylation	chr3_7_7468	-0.40907	0.0515255	6.27326e-15	2.37979e-12	0.00116907		FALSE
Sniffles2.INS.292EM2	chr3	184025013	39	Methylation	chr3_7_7475	-0.202354	0.0493349	2.37897e-05	0.00243145	0.00337265		FALSE
Sniffles2.INS.2959M2	chr3	184555796	278	Methylation	chr3_7_7475	0.257675	0.0705492	0.000143	0.0116158	0.00758128		FALSE
Sniffles2.INS.292EM2	chr3	184025013	39	Methylation	chr3_7_7479	-0.259018	0.0553302	1.81906e-06	0.00024051	0.00817596		FALSE
Sniffles2.INS.293FM2	chr3	184235677	303	Methylation	chr3_7_7516	-0.542621	0.0689764	1.05741e-14	3.92338e-12	8.41583e-10		FALSE
Sniffles2.DEL.292DM2	chr3	183957853	-34	Methylation	chr3_7_7566	0.373382	0.10805	0.00029691	0.0213898	0		FALSE
Sniffles2.INS.2954M2	chr3	184502670	372	Methylation	chr3_7_7567	-0.266713	0.0781211	0.00034485	0.0241696	0.00185901		FALSE
Sniffles2.INS.2954M2	chr3	184502670	372	Methylation	chr3_7_7578	-0.416878	0.0766485	4.12685e-08	7.25833e-06	0.00156175		FALSE
Sniffles2.INS.2959M2	chr3	184555796	278	Methylation	chr3_7_7585	-0.290534	0.0841568	0.00030047	0.0215927	0.0114431		FALSE
Sniffles2.INS.2957M2	chr3	184544570	552	Methylation	chr3_7_7588	-0.200285	0.055032	0.00015022	0.0121105	1.09624e-06		FALSE
Sniffles2.INS.2959M2	chr3	184555796	278	Methylation	chr3_7_7588	0.349095	0.0825463	1.38552e-05	0.00150495	6.06303e-05		FALSE
Sniffles2.DEL.2964M2	chr3	184617290	-294	Methylation	chr3_7_7598	-0.25213	0.062081	2.81464e-05	0.00282523	0.0014133		FALSE
Sniffles2.DEL.2967M2	chr3	184670724	-41	Methylation	chr3_7_7598	-0.345736	0.0876057	4.50796e-05	0.00427369	0.0019128		FALSE
Sniffles2.INS.2928M2	chr3	183957583	32	Methylation	chr3_7_7615	-0.554753	0.134527	2.16882e-05	0.0022416	0.00480989		FALSE
Sniffles2.INS.2920M2	chr3	183802536	34	Methylation	chr3_7_7630	0.182723	0.0559411	0.00058051	0.0366103	0.0392324		FALSE
Sniffles2.INS.299FM2	chr3	185453942	103	Methylation	chr3_7_7687	0.211004	0.0663409	0.0007785	0.0458612	0		FALSE
Sniffles2.INS.298FM2	chr3	185134117	35	Methylation	chr3_7_7689	0.321467	0.086277	0.00010789	0.00911686	1.88738e-15		FALSE
Sniffles2.DEL.2992M2	chr3	185184368	-35	Methylation	chr3_7_7689	0.310854	0.0882626	0.00023299	0.0174924	3.87468e-14		FALSE
Sniffles2.DEL.2998M2	chr3	185234547	-100	Methylation	chr3_7_7689	-0.251441	0.0642993	5.2135e-05	0.00485316	1.48326e-13		FALSE
Sniffles2.DEL.299BM2	chr3	185299542	-326	Methylation	chr3_7_7689	-0.562666	0.0560981	4.53458e-22	2.9729e-19	0.376754	L1	TRUE
Sniffles2.INS.29A8M2	chr3	185538739	91	Methylation	chr3_7_7718	-0.344523	0.0842867	2.52366e-05	0.00256374	0.0016734		FALSE
Sniffles2.INS.29B2M2	chr3	185665361	37	Methylation	chr3_7_7758	-0.377755	0.107571	0.00024195	0.0180545	2.94159e-09		FALSE
Sniffles2.DEL.29B8M2	chr3	185794261	-203	Methylation	chr3_7_7758	-0.2672	0.0609342	7.01522e-06	0.00081819	1.88981e-08		FALSE
Sniffles2.INS.29B2M2	chr3	185665361	37	Methylation	chr3_7_7759	-0.350707	0.107173	0.00056861	0.0360054	0.000304651		FALSE
Sniffles2.DEL.29B8M2	chr3	185794261	-203	Methylation	chr3_7_7759	-0.22967	0.0608987	9.04703e-05	0.00782802	0.00155675		FALSE
Sniffles2.INS.29B9M2	chr3	185800719	32	Methylation	chr3_7_7809	-0.555637	0.137696	3.1355e-05	0.00310698	0.0128867		FALSE
Sniffles2.DEL.2A2EM2	chr3	187140489	-34	Methylation	chr3_7_7913	-0.63914	0.183141	0.00026207	0.0192848	0.00196527		FALSE
Sniffles2.INS.2A0DM2	chr3	186889772	33	Methylation	chr3_7_7924	-0.447515	0.0896153	4.04396e-07	6.04673e-05	0.00144225		FALSE
Sniffles2.DEL.2A21M2	chr3	186984753	-73	Methylation	chr3_7_7924	0.259153	0.0556817	2.06479e-06	0.00026997	0.00145174		FALSE
Sniffles2.INS.2A0DM2	chr3	186889772	33	Methylation	chr3_7_7926	-0.470235	0.0847473	2.29168e-08	4.1761e-06	0.00098231		FALSE
Sniffles2.INS.2A1BM2	chr3	186984757	45	Methylation	chr3_7_7933	0.330998	0.0802448	2.15875e-05	0.00223269	3.03697e-09		FALSE
Sniffles2.INS.29DFM2	chr3	186486547	37	Methylation	chr3_7_7982	-0.490746	0.142393	0.00030699	0.021982	0.00247356		FALSE
Sniffles2.INS.2A38M2	chr3	187383739	64	Methylation	chr3_7_7982	0.308734	0.0647139	1.19267e-06	0.00016365	0.00191954		FALSE
Sniffles2.DEL.2A3FM2	chr3	187402475	-50	Methylation	chr3_7_7982	0.291806	0.0685217	1.22047e-05	0.00134402	0.00151604		FALSE
Sniffles2.INS.2A4CM2	chr3	187778493	36	Methylation	chr3_7_8018	-0.282471	0.0703961	3.44204e-05	0.00336801	0.0011655		FALSE
Sniffles2.INS.2A78M2	chr3	188308960	38	Methylation	chr3_7_8076	-0.402621	0.0602367	2.99718e-11	7.93657e-09	6.27275e-06		FALSE
Sniffles2.INS.2A78M2	chr3	188308960	38	Methylation	chr3_7_8078	-0.220136	0.0588715	0.0001025	0.00872575	1.59949e-05		FALSE
Sniffles2.INS.2A87M2	chr3	188592564	31	Methylation	chr3_7_8102	-0.339006	0.0712027	1.24842e-06	0.00017059	0.105309		FALSE
Sniffles2.INS.2A8FM2	chr3	188602165	120	Methylation	chr3_7_8102	0.210038	0.0608179	0.00029915	0.0215173	0.000806335		FALSE
Sniffles2.DEL.2AB8M2	chr3	189356574	-34	Methylation	chr3_7_8173	-0.18069	0.0568565	0.00078557	0.0461653	0.00190818		FALSE
Sniffles2.DEL.2ABAM2	chr3	189371501	-38	Methylation	chr3_7_8173	-0.388412	0.109666	0.00021656	0.0164602	0.00131975		FALSE
Sniffles2.DEL.2AC8M2	chr3	189506719	-864	Methylation	chr3_7_8187	0.764998	0.156237	6.52115e-07	9.38951e-05	0		FALSE
Sniffles2.INS.2AC4M2	chr3	189537674	51	Methylation	chr3_7_8187	-0.509562	0.0604319	1.66918e-16	7.20538e-14	0		FALSE
Sniffles2.DEL.2AC9M2	chr3	189546336	-69	Methylation	chr3_7_8187	-0.924846	0.0602756	1.98551e-44	4.53059e-41	2.16639e-05		FALSE
Sniffles2.DEL.2ACDM2	chr3	189645632	-7479	Methylation	chr3_7_8187	-0.27221	0.0846799	0.00069359	0.0419913	0		FALSE
Sniffles2.DEL.2ADCM2	chr3	189878753	-199	Methylation	chr3_7_8187	0.226278	0.0706	0.00071643	0.0430569	0		FALSE
Sniffles2.DEL.2AF7M2	chr3	190237621	-301	Methylation	chr3_7_8245	-0.21678	0.0678955	0.00074694	0.0444524	1.42753e-05		FALSE
Sniffles2.INS.2AEEM2	chr3	190241591	2066	Methylation	chr3_7_8245	0.218264	0.0687483	0.00079404	0.0465599	6.02024e-06		FALSE
Sniffles2.INS.2AF2M2	chr3	190250608	103	Methylation	chr3_7_8245	0.210857	0.0670107	0.0008732	0.0499762	1.65654e-05		FALSE
Sniffles2.DEL.2ADCM2	chr3	189878753	-199	Methylation	chr3_7_8271	-0.290246	0.0680811	1.1958e-05	0.00131939	0		FALSE
Sniffles2.DEL.2B11M2	chr3	190572851	-297	Methylation	chr3_7_8276	-0.175885	0.0543411	0.00064301	0.0396207	0.00194146		FALSE
Sniffles2.DEL.2B29M2	chr3	190966021	-138	Methylation	chr3_7_8305	-0.706408	0.0971008	6.44889e-13	2.0257e-10	0.00408803		FALSE
Sniffles2.DEL.2B2AM2	chr3	190978853	-296	Methylation	chr3_7_8305	-0.287265	0.081986	0.00024901	0.0184885	0.00120341		FALSE
Sniffles2.DEL.2B3DM2	chr3	191251157	-32	Methylation	chr3_7_8324	0.536994	0.128925	1.82118e-05	0.00191791	0.00560058		FALSE
Sniffles2.INS.2B3BM2	chr3	191281662	323	Methylation	chr3_7_8326	0.205761	0.0548842	9.8692e-05	0.00844378	0.0024063		FALSE
Sniffles2.DEL.2B63M2	chr3	192041633	-32	Methylation	chr3_7_8381	0.826704	0.0575549	5.90107e-40	1.08177e-36	0.00129021		FALSE
Sniffles2.INS.2B61M2	chr3	192063030	52	Methylation	chr3_7_8381	-0.629902	0.0592054	2.32319e-24	1.76969e-21	0.00135799		FALSE
Sniffles2.DEL.2B64M2	chr3	192071484	-584	Methylation	chr3_7_8381	0.397429	0.102583	6.0305e-05	0.00550868	0.0016961		FALSE
Sniffles2.INS.2B67M2	chr3	192158663	32	Methylation	chr3_7_8388	0.445269	0.091853	8.2534e-07	0.00011663	1.50314e-05		FALSE
Sniffles2.INS.2B86M2	chr3	192658734	314	Methylation	chr3_7_8445	-0.320716	0.0880898	0.0001495	0.0120618	0		FALSE
Sniffles2.DEL.2B92M2	chr3	192810403	-65	Methylation	chr3_7_8445	-0.486725	0.144271	0.00039844	0.0271419	0		FALSE
Sniffles2.INS.2BC0M2	chr3	193582745	184	Methylation	chr3_7_8513	-0.569389	0.0598781	3.49962e-20	1.99488e-17	0.00274934		FALSE
Sniffles2.DEL.2BC6M2	chr3	193582812	-48	Methylation	chr3_7_8513	0.236507	0.0733366	0.00066943	0.0408843	0.0013166		FALSE
Sniffles2.INS.2BC8M2	chr3	193636380	1057	Methylation	chr3_7_8513	-0.48101	0.0534929	2.2337e-18	1.12198e-15	0.00115319		FALSE
Sniffles2.INS.2BC1M2	chr3	193596402	31	Methylation	chr3_7_8599	0.312445	0.0869884	0.00017972	0.0140894	0.00202636		FALSE
Sniffles2.INS.2BEFM2	chr3	194216982	39	Methylation	chr3_7_8609	0.421792	0.0574402	4.03261e-13	1.29317e-10	0.00115257		FALSE
Sniffles2.DEL.2C31M2	chr3	194677975	-1607	Methylation	chr3_7_8614	-0.191327	0.0602077	0.00078606	0.0461883	0		FALSE
Sniffles2.DEL.2C0BM2	chr3	194357241	-64	Methylation	chr3_7_8648	0.315277	0.0924239	0.00034849	0.0243766	0		FALSE
Sniffles2.DEL.2C61M2	chr3	195042270	-48	Methylation	chr3_7_8676	-0.259144	0.0792247	0.00057125	0.0361331	0		FALSE
Sniffles2.DEL.2C1FM2	chr3	194567797	-35	Methylation	chr3_7_8688	-0.279776	0.0597847	1.83433e-06	0.00024232	0.000790925		FALSE
Sniffles2.DEL.2C20M2	chr3	194569555	-245	Methylation	chr3_7_8688	-0.204559	0.060767	0.00040917	0.027731	0.000855021		FALSE
Sniffles2.DEL.2C30M2	chr3	194663379	-390	Methylation	chr3_7_8688	-0.416964	0.0753464	2.48095e-08	4.4948e-06	0.00344763		FALSE
Sniffles2.DEL.2C31M2	chr3	194677975	-1607	Methylation	chr3_7_8688	-0.218528	0.062697	0.00026637	0.019555	0.00087953		FALSE
Sniffles2.DEL.2C1FM2	chr3	194567797	-35	Methylation	chr3_7_8693	0.301521	0.0568897	8.56597e-08	1.43659e-05	0.000125751		FALSE
Sniffles2.DEL.2C20M2	chr3	194569555	-245	Methylation	chr3_7_8693	0.235044	0.0579776	2.90311e-05	0.00290244	4.36513e-05		FALSE
Sniffles2.DEL.2C30M2	chr3	194663379	-390	Methylation	chr3_7_8712	0.278426	0.0747648	0.00010871	0.00917784	0.0016423		FALSE
Sniffles2.INS.2C83M2	chr3	195478545	68	Methylation	chr3_7_8742	-0.387832	0.117542	0.0005173	0.0334333	0.000543057		FALSE
Sniffles2.INS.2C49M2	chr3	194913260	42	Methylation	chr3_7_8759	0.440982	0.0629281	3.75645e-12	1.09687e-09	0.00591476		FALSE
Sniffles2.INS.2C4AM2	chr3	194929447	35	Methylation	chr3_7_8759	0.394643	0.0688361	8.3507e-09	1.6219e-06	0.00101493		FALSE
Sniffles2.DEL.2D4BM2	chr3	195649517	-35	Methylation	chr3_7_8759	-0.225261	0.0692767	0.0006108	0.0380799	0.0031198		FALSE
Sniffles2.INS.2C4EM2	chr3	194991348	62	Methylation	chr3_7_8760	-0.457608	0.103558	6.03623e-06	0.00071493	9.03936e-06		FALSE
Sniffles2.DEL.2DCEM2	chr3	195786939	-93	Methylation	chr3_7_8760	0.471108	0.132477	0.0002053	0.0157389	5.7207e-06		FALSE
Sniffles2.INS.2C4EM2	chr3	194991348	62	Methylation	chr3_7_8761	-0.48971	0.0938625	1.31149e-07	2.1339e-05	0.0526272	L1	TRUE
Sniffles2.DEL.2C61M2	chr3	195042270	-48	Methylation	chr3_7_8773	-0.342174	0.0766727	4.9586e-06	0.00059856	4.52e-05		FALSE
Sniffles2.INS.2C5CM2	chr3	195059755	174	Methylation	chr3_7_8777	-0.489221	0.0653835	1.57221e-13	5.22876e-11	0.111673	L1	TRUE
Sniffles2.DEL.2C63M2	chr3	195064913	-1162	Methylation	chr3_7_8777	-0.296092	0.076244	5.81521e-05	0.00534044	9.22614e-08		FALSE
Sniffles2.INS.2C59M2	chr3	195055535	1119	Methylation	chr3_7_8779	0.719358	0.131872	3.79081e-08	6.69986e-06	0.00240918		FALSE
Sniffles2.INS.2C58M2	chr3	195055549	113	Methylation	chr3_7_8779	-0.283469	0.0853898	0.00048204	0.0316228	0.000811059		FALSE
Sniffles2.INS.2C5CM2	chr3	195059755	174	Methylation	chr3_7_8779	0.607021	0.065003	1.43059e-19	7.8232e-17	0.000889472		FALSE
Sniffles2.DEL.2C63M2	chr3	195064913	-1162	Methylation	chr3_7_8779	0.639003	0.0730385	1.51799e-17	7.17874e-15	0.00116624		FALSE
Sniffles2.DEL.2C64M2	chr3	195065397	-183	Methylation	chr3_7_8779	0.516336	0.110478	1.8897e-06	0.00024906	0.000764448		FALSE
Sniffles2.DEL.2C65M2	chr3	195066013	-652	Methylation	chr3_7_8779	0.613239	0.139556	6.75375e-06	0.000791	0.00119429		FALSE
Sniffles2.INS.2C59M2	chr3	195055535	1119	Methylation	chr3_7_8780	-0.635754	0.131038	8.09758e-07	0.00011461	0.000757415		FALSE
Sniffles2.INS.2C58M2	chr3	195055549	113	Methylation	chr3_7_8780	0.292495	0.0841917	0.00027753	0.0202237	0.000757883		FALSE
Sniffles2.INS.2C5CM2	chr3	195059755	174	Methylation	chr3_7_8780	-0.945681	0.0553462	1.462e-52	4.67747e-49	0.00228845		FALSE
Sniffles2.DEL.2C63M2	chr3	195064913	-1162	Methylation	chr3_7_8780	-0.984719	0.064551	5.75248e-44	1.27621e-40	0.00406382		FALSE
Sniffles2.DEL.2C64M2	chr3	195065397	-183	Methylation	chr3_7_8780	-0.750959	0.106285	2.60007e-12	7.72195e-10	0.000880254		FALSE
Sniffles2.DEL.2C65M2	chr3	195066013	-652	Methylation	chr3_7_8780	-0.740223	0.137815	5.93274e-08	1.01985e-05	0.000765622		FALSE
Sniffles2.DEL.2C70M2	chr3	195143822	-53	Methylation	chr3_7_8780	-0.320968	0.0771088	1.84064e-05	0.00193605	0.000816476		FALSE
Sniffles2.INS.2C35M2	chr3	194736551	33	Methylation	chr3_7_8783	0.555145	0.1677	0.0004981	0.0324571	0.00281025		FALSE
Sniffles2.INS.2C5CM2	chr3	195059755	174	Methylation	chr3_7_8783	-0.275604	0.0682056	3.06687e-05	0.00304662	0.00409995		FALSE
Sniffles2.DEL.2C63M2	chr3	195064913	-1162	Methylation	chr3_7_8783	-0.326158	0.0759833	1.05464e-05	0.00117904	0.0390419		FALSE
Sniffles2.DEL.2CD2M2	chr3	195486328	-3050	Methylation	chr3_7_8783	0.492015	0.144668	0.00036151	0.0251108	0.0005803		FALSE
Sniffles2.DEL.2C2CM2	chr3	194629837	-496	Methylation	chr3_7_8785	-0.318021	0.0999018	0.00077144	0.0455458	0.00299493		FALSE
Sniffles2.INS.2C59M2	chr3	195055535	1119	Methylation	chr3_7_8785	0.402154	0.126002	0.00074997	0.0445909	0.00177542		FALSE
Sniffles2.INS.2C5CM2	chr3	195059755	174	Methylation	chr3_7_8785	0.276927	0.064533	1.06005e-05	0.00118431	0.00082719		FALSE
Sniffles2.DEL.2C63M2	chr3	195064913	-1162	Methylation	chr3_7_8785	0.268349	0.0729915	0.0001306	0.0107467	0.000846907		FALSE
Sniffles2.DEL.2CEEM2	chr3	195493326	-1401	Methylation	chr3_7_8785	-0.485474	0.152501	0.00077115	0.0455333	0.00246543		FALSE
Sniffles2.INS.2C5CM2	chr3	195059755	174	Methylation	chr3_7_8787	0.297322	0.0699176	1.25399e-05	0.00137689	0.00152135		FALSE
Sniffles2.INS.2D5AM2	chr3	195712755	1191	Methylation	chr3_7_8787	0.228551	0.0723795	0.00084114	0.0486108	0.00174732		FALSE
Sniffles2.INS.2C59M2	chr3	195055535	1119	Methylation	chr3_7_8789	-0.466601	0.130477	0.00019061	0.0148072	0.00253496		FALSE
Sniffles2.INS.2C5CM2	chr3	195059755	174	Methylation	chr3_7_8789	-0.299615	0.067182	5.03239e-06	0.0006066	0.000875944		FALSE
Sniffles2.DEL.2C63M2	chr3	195064913	-1162	Methylation	chr3_7_8789	-0.313234	0.0752249	1.8316e-05	0.00192768	0.000948362		FALSE
Sniffles2.DEL.2C6EM2	chr3	195109869	-136	Methylation	chr3_7_8795	-0.347359	0.0583512	2.42463e-09	5.07604e-07	1.01202e-05		FALSE
Sniffles2.INS.2C68M2	chr3	195110288	121	Methylation	chr3_7_8795	0.537408	0.0619987	2.78843e-17	1.2884e-14	0.000164003		FALSE
Sniffles2.DEL.2C6EM2	chr3	195109869	-136	Methylation	chr3_7_8804	-0.28889	0.0580353	4.37932e-07	6.50879e-05	3.14451e-10		FALSE
Sniffles2.INS.2C68M2	chr3	195110288	121	Methylation	chr3_7_8804	0.312001	0.0646383	9.12499e-07	0.00012777	2.43846e-10		FALSE
Sniffles2.DEL.2C6EM2	chr3	195109869	-136	Methylation	chr3_7_8806	-0.458137	0.0560839	1.19013e-15	4.80766e-13	0.00101249		FALSE
Sniffles2.INS.2C68M2	chr3	195110288	121	Methylation	chr3_7_8806	0.557369	0.0615725	1.39565e-18	7.11377e-16	0.00114462		FALSE
Sniffles2.DEL.2C79M2	chr3	195272792	-155	Methylation	chr3_7_8806	0.246329	0.0588118	1.64877e-05	0.00175526	0.000840232		FALSE
Sniffles2.INS.2C87M2	chr3	195481842	75	Methylation	chr3_7_8806	0.223408	0.0635408	0.00023822	0.0178258	0.00125711		FALSE
Sniffles2.INS.2C8BM2	chr3	195485668	38	Methylation	chr3_7_8806	0.272051	0.0746604	0.00014778	0.0119425	0.00198101		FALSE
Sniffles2.DEL.2E3FM2	chr3	196116532	-49	Methylation	chr3_7_8806	-0.692493	0.182523	8.27998e-05	0.00725708	0.00264508		FALSE
Sniffles2.INS.2C8EM2	chr3	195486456	73	Methylation	chr3_7_8808	0.452018	0.120043	9.26273e-05	0.00798896	0		FALSE
Sniffles2.INS.2BFDM2	chr3	194311185	71	Methylation	chr3_7_8810	0.369547	0.114416	0.00065848	0.0403546	0		FALSE
Sniffles2.DEL.2CCAM2	chr3	195484214	-103	Methylation	chr3_7_8816	-0.32206	0.101289	0.00078118	0.0459683	0		FALSE
Sniffles2.DEL.2CDDM2	chr3	195488838	-3251	Methylation	chr3_7_8816	0.53902	0.162668	0.00049249	0.0321736	0		FALSE
Sniffles2.DEL.2D18M2	chr3	195498812	-679	Methylation	chr3_7_8816	-0.488549	0.124635	5.02114e-05	0.00469562	0		FALSE
Sniffles2.INS.2C7BM2	chr3	195308329	1387	Methylation	chr3_7_8820	0.533142	0.152295	0.0002519	0.0186608	0.000467341		FALSE
Sniffles2.INS.2C7CM2	chr3	195337925	76	Methylation	chr3_7_8820	0.4842	0.137778	0.00023965	0.0179157	0.000581791		FALSE
Sniffles2.INS.2D76M2	chr3	195776195	889	Methylation	chr3_7_8858	0.64181	0.187931	0.00034371	0.0241008	0		FALSE
Sniffles2.DEL.2CAFM2	chr3	195477459	-1822	Methylation	chr3_7_8862	-0.224783	0.065514	0.00032442	0.0229932	0.000771981		FALSE
Sniffles2.INS.2C87M2	chr3	195481842	75	Methylation	chr3_7_8862	-0.363945	0.0686908	8.64612e-08	1.44859e-05	0.000719879		FALSE
Sniffles2.INS.2C8BM2	chr3	195485668	38	Methylation	chr3_7_8862	-0.374084	0.0812402	2.60001e-06	0.00033328	0.00101427		FALSE
Sniffles2.DEL.2CE4M2	chr3	195490783	-78	Methylation	chr3_7_8862	-0.297235	0.0925343	0.00069934	0.0422577	0.000718988		FALSE
Sniffles2.DEL.2D1DM2	chr3	195499780	-2784	Methylation	chr3_7_8862	-0.752186	0.181825	2.05224e-05	0.00213374	0.00185453		FALSE
Sniffles2.INS.2D91M2	chr3	195787563	95	Methylation	chr3_7_8862	0.308965	0.0977632	0.00083362	0.048302	0.0010164		FALSE
Sniffles2.INS.2C87M2	chr3	195481842	75	Methylation	chr3_7_8864	-0.223202	0.0651794	0.00033238	0.0234439	6.72626e-07		FALSE
Sniffles2.DEL.2CE6M2	chr3	195491163	-753	Methylation	chr3_7_8864	-0.345288	0.102898	0.00042474	0.028583	1.65511e-06		FALSE
Sniffles2.DEL.2C61M2	chr3	195042270	-48	Methylation	chr3_7_8867	-0.288639	0.0832636	0.0002853	0.0206903	0.00171883		FALSE
Sniffles2.DEL.2E2AM2	chr3	196047042	-1063	Methylation	chr3_7_8867	0.309869	0.0971857	0.00075816	0.0449647	0.0014102		FALSE
Sniffles2.DEL.2D41M2	chr3	195613341	-134	Methylation	chr3_7_8871	0.289483	0.054206	6.93149e-08	1.17959e-05	7.17215e-05		FALSE
Sniffles2.INS.2D31M2	chr3	195622325	92	Methylation	chr3_7_8871	0.264465	0.0754473	0.00024767	0.0184058	6.95889e-05		FALSE
Sniffles2.DEL.2D4AM2	chr3	195647231	-46	Methylation	chr3_7_8871	-0.32133	0.07394	8.34132e-06	0.00095573	0.000121558		FALSE
Sniffles2.INS.2D3AM2	chr3	195647959	47	Methylation	chr3_7_8871	-0.339913	0.0931566	0.00014496	0.0117476	0.000117468		FALSE
Sniffles2.INS.2D3CM2	chr3	195684965	304	Methylation	chr3_7_8871	-0.345853	0.102347	0.00039064	0.0267193	6.96521e-05		FALSE
Sniffles2.INS.2D54M2	chr3	195702705	116	Methylation	chr3_7_8871	-0.292843	0.0742928	4.59561e-05	0.00434658	0.000129287		FALSE
Sniffles2.DEL.2D97M2	chr3	195710534	-131	Methylation	chr3_7_8871	0.292022	0.0777942	9.68749e-05	0.0083105	0.000333928		FALSE
Sniffles2.DEL.2DA3M2	chr3	195752581	-55	Methylation	chr3_7_8871	-0.222165	0.0674416	0.00052709	0.0339182	7.47513e-05		FALSE
Sniffles2.DEL.2DA5M2	chr3	195760495	-150	Methylation	chr3_7_8871	-0.301876	0.0714364	1.40601e-05	0.00152507	8.01604e-05		FALSE
Sniffles2.INS.2D74M2	chr3	195775520	1155	Methylation	chr3_7_8871	-0.303469	0.0937968	0.00064625	0.0397761	7.67713e-05		FALSE
Sniffles2.INS.2DD9M2	chr3	195840311	43	Methylation	chr3_7_8871	0.200433	0.0570929	0.00024289	0.0181108	7.25912e-05		FALSE
Sniffles2.DEL.2DEEM2	chr3	195842346	-716	Methylation	chr3_7_8871	0.231225	0.0582133	4.06366e-05	0.00390227	0.00012636		FALSE
Sniffles2.INS.2DDDM2	chr3	195865110	448	Methylation	chr3_7_8871	-0.347848	0.0806737	9.69242e-06	0.00109359	9.84046e-05		FALSE
Sniffles2.DEL.2E13M2	chr3	195964818	-63	Methylation	chr3_7_8871	-0.338598	0.0730289	2.24185e-06	0.00029122	7.06825e-05		FALSE
Sniffles2.DEL.2D41M2	chr3	195613341	-134	Methylation	chr3_7_8875	-0.426239	0.0529494	2.81624e-15	1.10206e-12	0.00123376		FALSE
Sniffles2.INS.2D30M2	chr3	195619172	169	Methylation	chr3_7_8875	0.471479	0.100796	1.85122e-06	0.00024437	0.00098275		FALSE
Sniffles2.DEL.2D43M2	chr3	195619227	-172	Methylation	chr3_7_8875	-0.328646	0.0760518	9.2867e-06	0.00105246	0.00112846		FALSE
Sniffles2.INS.2D31M2	chr3	195622325	92	Methylation	chr3_7_8875	-0.455118	0.0743562	9.15273e-10	2.02377e-07	0.000993199		FALSE
Sniffles2.DEL.2D47M2	chr3	195635365	-31	Methylation	chr3_7_8875	-0.371274	0.0787317	1.54861e-06	0.00020764	0.00136194		FALSE
Sniffles2.DEL.2D48M2	chr3	195644685	-559	Methylation	chr3_7_8875	-0.379675	0.0766121	4.89421e-07	7.21512e-05	0.00102964		FALSE
Sniffles2.DEL.2D4EM2	chr3	195682062	-56	Methylation	chr3_7_8875	-0.347511	0.0780161	5.15023e-06	0.00061919	0.00107253		FALSE
Sniffles2.INS.2D3CM2	chr3	195684965	304	Methylation	chr3_7_8875	0.512072	0.101904	3.46242e-07	5.23929e-05	0.00123682		FALSE
Sniffles2.DEL.2D51M2	chr3	195694676	-69	Methylation	chr3_7_8875	-0.395489	0.104179	8.20768e-05	0.00720098	0.0011399		FALSE
Sniffles2.INS.2D52M2	chr3	195698196	32	Methylation	chr3_7_8875	-0.484508	0.0686328	2.67745e-12	7.93572e-10	0.000962787		FALSE
Sniffles2.DEL.2D96M2	chr3	195699238	-41	Methylation	chr3_7_8875	-0.322918	0.0727069	5.45891e-06	0.00065258	0.000939337		FALSE
Sniffles2.DEL.2D97M2	chr3	195710534	-131	Methylation	chr3_7_8875	-0.360991	0.077921	2.28071e-06	0.00029572	0.000947444		FALSE
Sniffles2.INS.2D55M2	chr3	195710645	348	Methylation	chr3_7_8875	0.258561	0.0755691	0.00033577	0.0236421	0.000942128		FALSE
Sniffles2.INS.2D62M2	chr3	195717012	37	Methylation	chr3_7_8875	-0.283901	0.0717807	4.35303e-05	0.00414219	0.00105553		FALSE
Sniffles2.INS.2D65M2	chr3	195745524	95	Methylation	chr3_7_8875	0.302315	0.0953774	0.00080783	0.0471721	0.000935677		FALSE
Sniffles2.DEL.2DA5M2	chr3	195760495	-150	Methylation	chr3_7_8875	-0.229744	0.0728111	0.00084794	0.0488831	0.00118257		FALSE
Sniffles2.INS.2D6CM2	chr3	195762633	199	Methylation	chr3_7_8875	-0.353178	0.0573858	7.51229e-10	1.67962e-07	0.00100365		FALSE
Sniffles2.INS.2D6EM2	chr3	195767547	62	Methylation	chr3_7_8875	-0.3033	0.0670735	3.79558e-06	0.00046956	0.00127233		FALSE
Sniffles2.DEL.2DA7M2	chr3	195767699	-35	Methylation	chr3_7_8875	0.252959	0.0636059	3.98346e-05	0.0038347	0.000938421		FALSE
Sniffles2.INS.2D6FM2	chr3	195771091	315	Methylation	chr3_7_8875	-0.339979	0.0591662	7.77264e-09	1.51728e-06	0.00108474		FALSE
Sniffles2.INS.2D85M2	chr3	195783104	592	Methylation	chr3_7_8875	-0.340778	0.106392	0.00072145	0.0432902	0.0013675		FALSE
Sniffles2.DEL.2DC8M2	chr3	195783133	-143	Methylation	chr3_7_8875	0.27584	0.0681159	2.95499e-05	0.0029479	0.00113204		FALSE
Sniffles2.INS.2DD1M2	chr3	195812465	60	Methylation	chr3_7_8875	-0.306654	0.0697308	6.63317e-06	0.00077835	0.00108567		FALSE
Sniffles2.DEL.2CDBM2	chr3	195488518	-2339	Methylation	chr3_7_8881	-0.509007	0.14189	0.00018278	0.014295	0.00386568		FALSE
Sniffles2.DEL.2D1DM2	chr3	195499780	-2784	Methylation	chr3_7_8881	0.540325	0.166022	0.00060476	0.0377906	0.00381718		FALSE
Sniffles2.INS.2D2EM2	chr3	195599756	44	Methylation	chr3_7_8881	-0.684673	0.122145	1.68452e-08	3.12801e-06	0.887823		FALSE
Sniffles2.DEL.2D41M2	chr3	195613341	-134	Methylation	chr3_7_8881	-0.333986	0.0500143	3.11066e-11	8.21918e-09	0.0102939		FALSE
Sniffles2.INS.2D31M2	chr3	195622325	92	Methylation	chr3_7_8881	-0.360513	0.069684	1.64035e-07	2.62597e-05	0.0074178		FALSE
Sniffles2.DEL.2D4EM2	chr3	195682062	-56	Methylation	chr3_7_8881	-0.238114	0.073035	0.00059283	0.0372018	0.0035904		FALSE
Sniffles2.INS.2D3EM2	chr3	195691392	36	Methylation	chr3_7_8881	-0.331208	0.0746602	5.58864e-06	0.0006663	0.00925774		FALSE
Sniffles2.INS.2D52M2	chr3	195698196	32	Methylation	chr3_7_8881	-0.326769	0.0651218	3.58912e-07	5.41243e-05	0.00376185		FALSE
Sniffles2.INS.2D54M2	chr3	195702705	116	Methylation	chr3_7_8881	0.292691	0.069396	1.45492e-05	0.00157192	0.000900522		FALSE
Sniffles2.INS.2D66M2	chr3	195750358	160	Methylation	chr3_7_8881	-0.267082	0.0742815	0.00017722	0.0139251	0.000765973		FALSE
Sniffles2.DEL.2DA3M2	chr3	195752581	-55	Methylation	chr3_7_8881	0.264591	0.0629275	1.5386e-05	0.00165151	0.0016971		FALSE
Sniffles2.INS.2D6AM2	chr3	195760479	666	Methylation	chr3_7_8881	-0.186179	0.0506234	0.0001299	0.0106991	0.000689487		FALSE
Sniffles2.DEL.2DA5M2	chr3	195760495	-150	Methylation	chr3_7_8881	0.223854	0.0674833	0.00048646	0.0318513	0.000807779		FALSE
Sniffles2.INS.2D74M2	chr3	195775520	1155	Methylation	chr3_7_8881	0.369601	0.0868084	1.22694e-05	0.00135031	0.00545588		FALSE
Sniffles2.DEL.2DBEM2	chr3	195778955	-237	Methylation	chr3_7_8881	-0.216977	0.0673122	0.00067287	0.0410495	0.000964787		FALSE
Sniffles2.DEL.2DCCM2	chr3	195786270	-1777	Methylation	chr3_7_8881	-0.280904	0.0736139	7.59856e-05	0.00673972	0.00061984		FALSE
Sniffles2.INS.2DDDM2	chr3	195865110	448	Methylation	chr3_7_8881	0.251789	0.0762273	0.00051101	0.0331106	0.00091238		FALSE
Sniffles2.INS.2DF8M2	chr3	195931636	63	Methylation	chr3_7_8881	-0.214337	0.0559406	7.14301e-05	0.00638767	0.000669563		FALSE
Sniffles2.DEL.2E13M2	chr3	195964818	-63	Methylation	chr3_7_8881	0.27898	0.0686744	2.80233e-05	0.00281445	0.00153926		FALSE
Sniffles2.DEL.2E28M2	chr3	196027796	-167	Methylation	chr3_7_8881	0.243698	0.0618513	4.6271e-05	0.00437279	0.00382326		FALSE
Sniffles2.INS.2D30M2	chr3	195619172	169	Methylation	chr3_7_8887	-0.363014	0.107185	0.00038021	0.026154	0.00406176		FALSE
Sniffles2.INS.2D36M2	chr3	195644365	3008	Methylation	chr3_7_8887	0.508938	0.0789446	1.60416e-10	3.90211e-08	0.0631109		FALSE
Sniffles2.DEL.2D49M2	chr3	195645676	-46	Methylation	chr3_7_8887	0.349471	0.0871794	3.49835e-05	0.00341673	0.00443152		FALSE
Sniffles2.INS.2D39M2	chr3	195645708	47	Methylation	chr3_7_8887	0.496628	0.081821	1.23322e-09	2.68268e-07	0.00303314		FALSE
Sniffles2.DEL.2D4AM2	chr3	195647231	-46	Methylation	chr3_7_8887	0.584439	0.0757367	3.05458e-14	1.08611e-11	0.509108		FALSE
Sniffles2.INS.2D3AM2	chr3	195647959	47	Methylation	chr3_7_8887	0.589058	0.0968216	1.135e-09	2.47825e-07	0.0108723		FALSE
Sniffles2.DEL.2D4BM2	chr3	195649517	-35	Methylation	chr3_7_8887	0.432631	0.068972	3.72976e-10	8.66749e-08	0.0122702		FALSE
Sniffles2.DEL.2D4FM2	chr3	195686890	-241	Methylation	chr3_7_8887	0.779302	0.199009	5.10089e-05	0.00476111	0.0039425		FALSE
Sniffles2.DEL.2D50M2	chr3	195691169	-252	Methylation	chr3_7_8887	0.356478	0.078328	3.3228e-06	0.00041631	0.00149115		FALSE
Sniffles2.INS.2D54M2	chr3	195702705	116	Methylation	chr3_7_8887	0.317948	0.0788536	3.17595e-05	0.00314346	0.00185089		FALSE
Sniffles2.DEL.2DA3M2	chr3	195752581	-55	Methylation	chr3_7_8887	0.298105	0.0714114	1.75011e-05	0.00185115	0.00132178		FALSE
Sniffles2.DEL.2DA5M2	chr3	195760495	-150	Methylation	chr3_7_8887	0.358881	0.0756394	1.35137e-06	0.00018331	0.00166605		FALSE
Sniffles2.DEL.2DE9M2	chr3	195830716	-68	Methylation	chr3_7_8887	0.211168	0.0603145	0.0002515	0.0186366	0.00169913		FALSE
Sniffles2.INS.2DDDM2	chr3	195865110	448	Methylation	chr3_7_8887	0.351719	0.0858725	2.43952e-05	0.00248639	0.000890652		FALSE
Sniffles2.DEL.2E13M2	chr3	195964818	-63	Methylation	chr3_7_8887	0.347739	0.0776679	4.6459e-06	0.00056375	0.000907791		FALSE
Sniffles2.INS.2E19M2	chr3	196002629	465	Methylation	chr3_7_8887	0.237607	0.0637918	0.00010842	0.00915554	0.00153774		FALSE
Sniffles2.DEL.2E28M2	chr3	196027796	-167	Methylation	chr3_7_8887	0.232611	0.0704854	0.0005162	0.0333765	0.00124507		FALSE
Sniffles2.INS.2D2EM2	chr3	195599756	44	Methylation	chr3_7_8902	-0.388421	0.122692	0.00081842	0.0476459	0.00632555		FALSE
Sniffles2.INS.2D53M2	chr3	195699951	331	Methylation	chr3_7_8902	-0.282975	0.0723391	5.18629e-05	0.00483177	0.00426285		FALSE
Sniffles2.DEL.2D97M2	chr3	195710534	-131	Methylation	chr3_7_8902	-0.261199	0.071774	0.00015036	0.0121196	0.00107711		FALSE
Sniffles2.INS.2D55M2	chr3	195710645	348	Methylation	chr3_7_8902	0.228507	0.0691299	0.00050666	0.0328876	0.000784414		FALSE
Sniffles2.DEL.2D98M2	chr3	195711389	-44	Methylation	chr3_7_8902	-0.285969	0.0842362	0.00036946	0.0255604	0.00438981		FALSE
Sniffles2.DEL.2DCCM2	chr3	195786270	-1777	Methylation	chr3_7_8902	-0.235262	0.0728984	0.00066422	0.0406306	0.00308304		FALSE
Sniffles2.DEL.2CD6M2	chr3	195487619	-745	Methylation	chr3_7_8909	0.552603	0.164784	0.00042801	0.0287557	0.0015477		FALSE
Sniffles2.INS.2D2EM2	chr3	195599756	44	Methylation	chr3_7_8909	0.499317	0.141066	0.00021827	0.0165729	0.00102483		FALSE
Sniffles2.DEL.2D41M2	chr3	195613341	-134	Methylation	chr3_7_8909	0.433836	0.0560114	2.49374e-14	8.9391e-12	0.000851581		FALSE
Sniffles2.INS.2D30M2	chr3	195619172	169	Methylation	chr3_7_8909	-0.472666	0.106397	5.43177e-06	0.00064969	0.00083655		FALSE
Sniffles2.INS.2D31M2	chr3	195622325	92	Methylation	chr3_7_8909	0.491979	0.0781844	3.3093e-10	7.75144e-08	0.000844429		FALSE
Sniffles2.DEL.2D47M2	chr3	195635365	-31	Methylation	chr3_7_8909	0.329269	0.0834328	4.50876e-05	0.00427405	0.00104345		FALSE
Sniffles2.INS.2D35M2	chr3	195644355	1563	Methylation	chr3_7_8909	0.271181	0.082266	0.00052346	0.0337416	0.000927677		FALSE
Sniffles2.DEL.2D48M2	chr3	195644685	-559	Methylation	chr3_7_8909	0.38989	0.0813747	1.08528e-06	0.00015002	0.000906882		FALSE
Sniffles2.DEL.2D4EM2	chr3	195682062	-56	Methylation	chr3_7_8909	0.294287	0.0827397	0.0002048	0.0157087	0.000828631		FALSE
Sniffles2.INS.2D3CM2	chr3	195684965	304	Methylation	chr3_7_8909	-0.353927	0.108823	0.00060934	0.0380059	0.000882815		FALSE
Sniffles2.INS.2D3EM2	chr3	195691392	36	Methylation	chr3_7_8909	0.37947	0.0847131	4.60158e-06	0.0005589	0.00101239		FALSE
Sniffles2.INS.2D52M2	chr3	195698196	32	Methylation	chr3_7_8909	0.366725	0.0739547	4.80421e-07	7.09233e-05	0.000841648		FALSE
Sniffles2.DEL.2D96M2	chr3	195699238	-41	Methylation	chr3_7_8909	0.321265	0.0767521	1.66769e-05	0.00177285	0.00094483		FALSE
Sniffles2.INS.2D53M2	chr3	195699951	331	Methylation	chr3_7_8909	0.327595	0.0833566	4.81836e-05	0.00452869	0.00100458		FALSE
Sniffles2.DEL.2D97M2	chr3	195710534	-131	Methylation	chr3_7_8909	0.463175	0.0812689	1.00683e-08	1.93399e-06	0.000840975		FALSE
Sniffles2.INS.2D55M2	chr3	195710645	348	Methylation	chr3_7_8909	-0.25339	0.0797311	0.00078524	0.0461512	0.000969076		FALSE
Sniffles2.INS.2D5AM2	chr3	195712755	1191	Methylation	chr3_7_8909	0.273345	0.0736776	0.00011474	0.00961471	0.000837459		FALSE
Sniffles2.DEL.2D9AM2	chr3	195712916	-120	Methylation	chr3_7_8909	-0.306177	0.0802931	7.67721e-05	0.00680055	0.000843163		FALSE
Sniffles2.INS.2D69M2	chr3	195759939	35	Methylation	chr3_7_8909	0.58124	0.0771739	1.11408e-13	3.75902e-11	0.000923316		FALSE
Sniffles2.INS.2D6AM2	chr3	195760479	666	Methylation	chr3_7_8909	0.649682	0.0507853	4.50814e-33	5.85806e-30	0.000835244		FALSE
Sniffles2.DEL.2DA5M2	chr3	195760495	-150	Methylation	chr3_7_8909	-0.268933	0.0765376	0.00024019	0.0179472	0.00163706		FALSE
Sniffles2.INS.2D6CM2	chr3	195762633	199	Methylation	chr3_7_8909	0.692694	0.0547798	1.84246e-32	2.31595e-29	0.00136259		FALSE
Sniffles2.INS.2D6EM2	chr3	195767547	62	Methylation	chr3_7_8909	0.469981	0.069032	1.36242e-11	3.74745e-09	0.000861641		FALSE
Sniffles2.DEL.2DA7M2	chr3	195767699	-35	Methylation	chr3_7_8909	-0.541126	0.0637525	1.09941e-16	4.81905e-14	0.000853679		FALSE
Sniffles2.INS.2D70M2	chr3	195771033	1675	Methylation	chr3_7_8909	-0.585249	0.104521	1.74422e-08	3.23214e-06	0.0012374		FALSE
Sniffles2.INS.2D6FM2	chr3	195771091	315	Methylation	chr3_7_8909	0.606622	0.0582692	1.73534e-23	1.24425e-20	0.00110362		FALSE
Sniffles2.DEL.2DAEM2	chr3	195773620	-61	Methylation	chr3_7_8909	0.575961	0.0587218	2.93933e-21	1.81914e-18	0.000936859		FALSE
Sniffles2.DEL.2DB2M2	chr3	195774806	-1042	Methylation	chr3_7_8909	-0.536443	0.14093	7.89129e-05	0.00695901	0.00126703		FALSE
Sniffles2.INS.2D71M2	chr3	195775509	2330	Methylation	chr3_7_8909	-0.29423	0.0749923	4.95611e-05	0.00464237	0.000844426		FALSE
Sniffles2.INS.2D74M2	chr3	195775520	1155	Methylation	chr3_7_8909	-0.467616	0.0984573	1.32293e-06	0.00017982	0.000828754		FALSE
Sniffles2.DEL.2DB3M2	chr3	195775619	-102	Methylation	chr3_7_8909	0.378595	0.0812453	2.01138e-06	0.00026367	0.000830852		FALSE
Sniffles2.DEL.2DB7M2	chr3	195776453	-73	Methylation	chr3_7_8909	0.343501	0.103301	0.00047282	0.0311546	0.000855379		FALSE
Sniffles2.DEL.2DBCM2	chr3	195778278	-956	Methylation	chr3_7_8909	0.368306	0.0830764	5.66941e-06	0.00067509	0.000830583		FALSE
Sniffles2.DEL.2DBEM2	chr3	195778955	-237	Methylation	chr3_7_8909	0.445461	0.0746537	2.23098e-09	4.69358e-07	0.0012595		FALSE
Sniffles2.INS.2D7AM2	chr3	195779233	1116	Methylation	chr3_7_8909	0.301221	0.0774673	5.70123e-05	0.0052502	0.00119419		FALSE
Sniffles2.DEL.2DC0M2	chr3	195779651	-96	Methylation	chr3_7_8909	0.313429	0.0992335	0.0008389	0.0485175	0.00178523		FALSE
Sniffles2.DEL.2DC4M2	chr3	195781138	-95	Methylation	chr3_7_8909	0.35024	0.0966217	0.00015872	0.0126921	0.000891329		FALSE
Sniffles2.DEL.2DC2M2	chr3	195781239	-1078	Methylation	chr3_7_8909	0.465154	0.130213	0.00019337	0.0149885	0.00159103		FALSE
Sniffles2.DEL.2DC8M2	chr3	195783133	-143	Methylation	chr3_7_8909	-0.320983	0.0715106	4.41395e-06	0.00053825	0.000835113		FALSE
Sniffles2.DEL.2DCAM2	chr3	195784495	-94	Methylation	chr3_7_8909	0.450918	0.0822439	3.26657e-08	5.82618e-06	0.00104572		FALSE
Sniffles2.DEL.2DCCM2	chr3	195786270	-1777	Methylation	chr3_7_8909	0.744103	0.0778812	2.43039e-20	1.40409e-17	0.000930153		FALSE
Sniffles2.INS.2D8EM2	chr3	195786543	6004	Methylation	chr3_7_8909	0.686444	0.116417	3.51068e-09	7.18686e-07	0.000936299		FALSE
Sniffles2.DEL.2DCFM2	chr3	195787391	-621	Methylation	chr3_7_8909	-0.307575	0.094019	0.00057055	0.0360991	0.000916108		FALSE
Sniffles2.INS.2D91M2	chr3	195787563	95	Methylation	chr3_7_8909	-0.413082	0.0997866	2.0276e-05	0.00211058	0.00083361		FALSE
Sniffles2.DEL.2DD0M2	chr3	195788208	-48	Methylation	chr3_7_8909	0.410293	0.0726803	1.3558e-08	2.55253e-06	0.000829318		FALSE
Sniffles2.INS.2DD1M2	chr3	195812465	60	Methylation	chr3_7_8909	0.453704	0.072125	3.3497e-10	7.84002e-08	0.00102048		FALSE
Sniffles2.INS.2D3CM2	chr3	195684965	304	Methylation	chr3_7_8913	-0.422098	0.104771	3.22013e-05	0.0031815	0.000803638		FALSE
Sniffles2.DEL.2D4FM2	chr3	195686890	-241	Methylation	chr3_7_8913	0.750396	0.192703	5.56907e-05	0.00514295	0.0040639		FALSE
Sniffles2.DEL.2D51M2	chr3	195694676	-69	Methylation	chr3_7_8913	0.414949	0.106137	5.23326e-05	0.00486864	0.00284388		FALSE
Sniffles2.INS.2D52M2	chr3	195698196	32	Methylation	chr3_7_8913	0.254474	0.0723923	0.00023882	0.0178642	0.000987638		FALSE
Sniffles2.INS.2D54M2	chr3	195702705	116	Methylation	chr3_7_8913	0.326553	0.0761937	1.08422e-05	0.00120864	0.00254396		FALSE
Sniffles2.INS.2D55M2	chr3	195710645	348	Methylation	chr3_7_8913	-0.247223	0.0771563	0.00071861	0.0431613	0.00229908		FALSE
Sniffles2.DEL.2D9DM2	chr3	195725220	-454	Methylation	chr3_7_8913	0.319501	0.0956028	0.00044575	0.0297131	0.00170141		FALSE
Sniffles2.INS.2D65M2	chr3	195745524	95	Methylation	chr3_7_8913	-0.360635	0.0969035	0.00010973	0.00925439	0.000910611		FALSE
Sniffles2.DEL.2DA3M2	chr3	195752581	-55	Methylation	chr3_7_8913	0.292955	0.0688913	1.25343e-05	0.00137647	0.0011116		FALSE
Sniffles2.INS.2D6AM2	chr3	195760479	666	Methylation	chr3_7_8913	0.179865	0.0556385	0.00065193	0.0400475	0.00113527		FALSE
Sniffles2.DEL.2DA5M2	chr3	195760495	-150	Methylation	chr3_7_8913	0.320638	0.0733983	7.55473e-06	0.00087477	0.00125186		FALSE
Sniffles2.INS.2D6CM2	chr3	195762633	199	Methylation	chr3_7_8913	0.513633	0.0562733	7.63978e-19	3.97336e-16	0.000933209		FALSE
Sniffles2.INS.2D6EM2	chr3	195767547	62	Methylation	chr3_7_8913	0.342088	0.0680896	3.47913e-07	5.26143e-05	0.00095049		FALSE
Sniffles2.DEL.2DA7M2	chr3	195767699	-35	Methylation	chr3_7_8913	-0.298905	0.0645156	2.2788e-06	0.00029554	0.000893997		FALSE
Sniffles2.INS.2D70M2	chr3	195771033	1675	Methylation	chr3_7_8913	-0.676364	0.100173	1.95491e-11	5.28154e-09	0.000842		FALSE
Sniffles2.INS.2D6FM2	chr3	195771091	315	Methylation	chr3_7_8913	0.419599	0.0594913	2.79634e-12	8.2733e-10	0.000821317		FALSE
Sniffles2.DEL.2DB8M2	chr3	195776910	-2243	Methylation	chr3_7_8913	-0.454027	0.137161	0.0004986	0.0324819	0.0010248		FALSE
Sniffles2.INS.2D7AM2	chr3	195779233	1116	Methylation	chr3_7_8913	0.332488	0.0747344	5.28323e-06	0.00063356	0.000916011		FALSE
Sniffles2.DEL.2DC5M2	chr3	195781839	-95	Methylation	chr3_7_8913	0.331256	0.0778164	1.22903e-05	0.00135236	0.000919876		FALSE
Sniffles2.INS.2D8DM2	chr3	195786543	94	Methylation	chr3_7_8913	-0.313676	0.0769884	2.66635e-05	0.00269239	0.000814707		FALSE
Sniffles2.DEL.2DCFM2	chr3	195787391	-621	Methylation	chr3_7_8913	0.320246	0.0909409	0.00023344	0.0175186	0.00107671		FALSE
Sniffles2.INS.2D91M2	chr3	195787563	95	Methylation	chr3_7_8913	-0.508941	0.0955906	7.54595e-08	1.2773e-05	0.00107814		FALSE
Sniffles2.DEL.2DEAM2	chr3	195835275	-43	Methylation	chr3_7_8913	-0.426064	0.114672	0.00011236	0.00944441	0.00247647		FALSE
Sniffles2.INS.2DDDM2	chr3	195865110	448	Methylation	chr3_7_8913	0.392585	0.0821406	1.14611e-06	0.00015776	0.00162284		FALSE
Sniffles2.DEL.2E13M2	chr3	195964818	-63	Methylation	chr3_7_8913	0.300534	0.0754876	3.91379e-05	0.00377444	0.00116073		FALSE
Sniffles2.DEL.2E28M2	chr3	196027796	-167	Methylation	chr3_7_8913	0.222932	0.0682554	0.00058093	0.0366319	0.00122764		FALSE
Sniffles2.DEL.2D41M2	chr3	195613341	-134	Methylation	chr3_7_8914	0.270152	0.0563965	1.08703e-06	0.00015025	0.000906396		FALSE
Sniffles2.INS.2D30M2	chr3	195619172	169	Methylation	chr3_7_8914	-0.546611	0.102858	7.94813e-08	1.33963e-05	0.000729429		FALSE
Sniffles2.DEL.2D43M2	chr3	195619227	-172	Methylation	chr3_7_8914	0.248533	0.0786964	0.00083987	0.0485587	0.000729801		FALSE
Sniffles2.INS.2D31M2	chr3	195622325	92	Methylation	chr3_7_8914	0.416019	0.0768849	4.78421e-08	8.34017e-06	0.000745319		FALSE
Sniffles2.DEL.2D44M2	chr3	195622349	-70	Methylation	chr3_7_8914	-0.315811	0.0829123	7.80692e-05	0.00689816	0.000918385		FALSE
Sniffles2.DEL.2D47M2	chr3	195635365	-31	Methylation	chr3_7_8914	0.312321	0.0812455	6.79579e-05	0.00611508	0.000738722		FALSE
Sniffles2.DEL.2D48M2	chr3	195644685	-559	Methylation	chr3_7_8914	0.377632	0.0793943	1.28112e-06	0.00017464	0.000744621		FALSE
Sniffles2.DEL.2D4EM2	chr3	195682062	-56	Methylation	chr3_7_8914	0.386309	0.0798132	8.55556e-07	0.00012043	0.000710806		FALSE
Sniffles2.INS.2D3CM2	chr3	195684965	304	Methylation	chr3_7_8914	-0.701151	0.102604	1.15841e-11	3.21217e-09	0.000744887		FALSE
Sniffles2.DEL.2D50M2	chr3	195691169	-252	Methylation	chr3_7_8914	0.321174	0.0765589	1.60232e-05	0.00171138	0.000946218		FALSE
Sniffles2.INS.2D3EM2	chr3	195691392	36	Methylation	chr3_7_8914	0.277711	0.0831176	0.00044703	0.0297826	0.000716841		FALSE
Sniffles2.DEL.2D51M2	chr3	195694676	-69	Methylation	chr3_7_8914	0.647836	0.104623	6.01556e-10	1.36069e-07	0.00169801		FALSE
Sniffles2.INS.2D52M2	chr3	195698196	32	Methylation	chr3_7_8914	0.606298	0.0687908	9.01977e-18	4.33913e-15	0.000707031		FALSE
Sniffles2.DEL.2D96M2	chr3	195699238	-41	Methylation	chr3_7_8914	0.451594	0.0734099	7.63521e-10	1.7056e-07	0.000980181		FALSE
Sniffles2.INS.2D54M2	chr3	195702705	116	Methylation	chr3_7_8914	0.319999	0.0767717	1.79699e-05	0.00189539	0.000825322		FALSE
Sniffles2.DEL.2D97M2	chr3	195710534	-131	Methylation	chr3_7_8914	0.388448	0.0798161	7.52393e-07	0.00010717	0.000707499		FALSE
Sniffles2.INS.2D55M2	chr3	195710645	348	Methylation	chr3_7_8914	-0.417039	0.0762765	3.54341e-08	6.2849e-06	0.00131579		FALSE
Sniffles2.INS.2D62M2	chr3	195717012	37	Methylation	chr3_7_8914	0.431623	0.0723466	2.24383e-09	4.71996e-07	0.000852903		FALSE
Sniffles2.INS.2D65M2	chr3	195745524	95	Methylation	chr3_7_8914	-0.68791	0.0941364	5.1289e-13	1.63096e-10	0.000779211		FALSE
Sniffles2.DEL.2DA3M2	chr3	195752581	-55	Methylation	chr3_7_8914	0.413549	0.0682681	1.32367e-09	2.86815e-07	0.000788538		FALSE
Sniffles2.INS.2D69M2	chr3	195759939	35	Methylation	chr3_7_8914	0.491788	0.0760663	1.16457e-10	2.87491e-08	0.000716437		FALSE
Sniffles2.INS.2D6AM2	chr3	195760479	666	Methylation	chr3_7_8914	0.548563	0.051232	1.29636e-24	1.00539e-21	0.000742861		FALSE
Sniffles2.DEL.2DA5M2	chr3	195760495	-150	Methylation	chr3_7_8914	0.487443	0.0721711	1.9298e-11	5.21973e-09	0.00100096		FALSE
Sniffles2.INS.2D6CM2	chr3	195762633	199	Methylation	chr3_7_8914	1.08241	0.0384277	3.88167e-107	9.8316e-103	0.999992	L1	TRUE
Sniffles2.INS.2D6EM2	chr3	195767547	62	Methylation	chr3_7_8914	0.675516	0.0636486	2.92299e-24	2.21218e-21	0.000902277		FALSE
Sniffles2.DEL.2DA7M2	chr3	195767699	-35	Methylation	chr3_7_8914	-0.668601	0.0594334	9.82782e-27	8.73409e-24	0.000706017		FALSE
Sniffles2.INS.2D70M2	chr3	195771033	1675	Methylation	chr3_7_8914	-1.09392	0.0937937	2.20124e-28	2.16449e-25	0.000828648		FALSE
Sniffles2.INS.2D6FM2	chr3	195771091	315	Methylation	chr3_7_8914	0.807867	0.0514721	4.83183e-46	1.18243e-42	0.000728312		FALSE
Sniffles2.DEL.2DAEM2	chr3	195773620	-61	Methylation	chr3_7_8914	0.283536	0.0610127	2.13334e-06	0.00027825	0.000975744		FALSE
Sniffles2.DEL.2DB2M2	chr3	195774806	-1042	Methylation	chr3_7_8914	-0.941655	0.133526	2.83026e-12	8.3704e-10	0.000789688		FALSE
Sniffles2.INS.2D71M2	chr3	195775509	2330	Methylation	chr3_7_8914	-0.237913	0.0735632	0.0006492	0.0399199	0.00073877		FALSE
Sniffles2.DEL.2DB8M2	chr3	195776910	-2243	Methylation	chr3_7_8914	-0.475997	0.137596	0.00029298	0.0211553	0.000755166		FALSE
Sniffles2.DEL.2DB9M2	chr3	195777350	-100	Methylation	chr3_7_8914	-0.38583	0.0999384	6.36294e-05	0.00577591	0.000830848		FALSE
Sniffles2.DEL.2DBCM2	chr3	195778278	-956	Methylation	chr3_7_8914	0.283787	0.0816716	0.00027716	0.0202025	0.000749347		FALSE
Sniffles2.INS.2D7AM2	chr3	195779233	1116	Methylation	chr3_7_8914	0.543894	0.0728117	1.71255e-13	5.67686e-11	0.000720066		FALSE
Sniffles2.INS.2D7BM2	chr3	195779233	232	Methylation	chr3_7_8914	0.415938	0.127129	0.00056982	0.0360643	0.00108876		FALSE
Sniffles2.DEL.2DC5M2	chr3	195781839	-95	Methylation	chr3_7_8914	0.370013	0.0780195	1.3633e-06	0.00018476	0.000708646		FALSE
Sniffles2.INS.2D85M2	chr3	195783104	592	Methylation	chr3_7_8914	0.467391	0.108072	9.14995e-06	0.00103828	0.000808642		FALSE
Sniffles2.DEL.2DC8M2	chr3	195783133	-143	Methylation	chr3_7_8914	-0.337749	0.0694489	7.65307e-07	0.00010886	0.00103924		FALSE
Sniffles2.DEL.2DCCM2	chr3	195786270	-1777	Methylation	chr3_7_8914	0.53575	0.0789335	1.55846e-11	4.26121e-09	0.000821277		FALSE
Sniffles2.INS.2D8DM2	chr3	195786543	94	Methylation	chr3_7_8914	-0.426437	0.0764791	1.9781e-08	3.63825e-06	0.000890239		FALSE
Sniffles2.INS.2D8EM2	chr3	195786543	6004	Methylation	chr3_7_8914	0.454064	0.114222	4.05686e-05	0.00389647	0.000843139		FALSE
Sniffles2.DEL.2DCFM2	chr3	195787391	-621	Methylation	chr3_7_8914	0.469972	0.0902863	1.39631e-07	2.26174e-05	0.00145552		FALSE
Sniffles2.INS.2D91M2	chr3	195787563	95	Methylation	chr3_7_8914	-0.842159	0.0916723	4.76532e-19	2.5154e-16	0.00100347		FALSE
Sniffles2.DEL.2DD0M2	chr3	195788208	-48	Methylation	chr3_7_8914	0.348759	0.071327	6.73708e-07	9.67796e-05	0.000714926		FALSE
Sniffles2.INS.2DD1M2	chr3	195812465	60	Methylation	chr3_7_8914	0.60893	0.0678388	2.53179e-18	1.26585e-15	0.000706294		FALSE
Sniffles2.INS.2DD3M2	chr3	195816149	752	Methylation	chr3_7_8914	0.341497	0.0575466	2.69114e-09	5.60043e-07	0.000718392		FALSE
Sniffles2.DEL.2DE9M2	chr3	195830716	-68	Methylation	chr3_7_8914	0.250709	0.0584478	1.06727e-05	0.00119128	0.000999889		FALSE
Sniffles2.DEL.2DEAM2	chr3	195835275	-43	Methylation	chr3_7_8914	-0.437703	0.115338	8.25078e-05	0.00723462	0.000723775		FALSE
Sniffles2.INS.2DDDM2	chr3	195865110	448	Methylation	chr3_7_8914	0.435097	0.0826044	1.01639e-07	1.68374e-05	0.000742682		FALSE
Sniffles2.DEL.2E12M2	chr3	195962068	-66	Methylation	chr3_7_8914	-0.262301	0.0830748	0.0008419	0.0486448	0.00101619		FALSE
Sniffles2.DEL.2E13M2	chr3	195964818	-63	Methylation	chr3_7_8914	0.401023	0.0751117	6.9826e-08	1.18763e-05	0.000786998		FALSE
Sniffles2.INS.2E17M2	chr3	195998438	38	Methylation	chr3_7_8914	-0.488908	0.132975	0.00013042	0.0107345	0.000781936		FALSE
Sniffles2.INS.2E19M2	chr3	196002629	465	Methylation	chr3_7_8914	0.260572	0.0619516	1.52919e-05	0.00164245	0.000951134		FALSE
Sniffles2.DEL.2E28M2	chr3	196027796	-167	Methylation	chr3_7_8914	0.385597	0.0673252	8.61892e-09	1.67089e-06	0.00111221		FALSE
Sniffles2.DEL.2D41M2	chr3	195613341	-134	Methylation	chr3_7_8918	-0.460029	0.0562019	1.04646e-15	4.24663e-13	4.3914e-10		FALSE
Sniffles2.INS.2D30M2	chr3	195619172	169	Methylation	chr3_7_8918	0.370271	0.108204	0.00033523	0.0236109	1.6063e-11		FALSE
Sniffles2.INS.2D31M2	chr3	195622325	92	Methylation	chr3_7_8918	-0.412516	0.0798437	1.69976e-07	2.71436e-05	1.8805e-10		FALSE
Sniffles2.INS.2D35M2	chr3	195644355	1563	Methylation	chr3_7_8918	-0.516132	0.0809165	1.9914e-10	4.78923e-08	5.90917e-10		FALSE
Sniffles2.DEL.2D48M2	chr3	195644685	-559	Methylation	chr3_7_8918	-0.348198	0.0823944	1.40715e-05	0.00152593	9.14147e-12		FALSE
Sniffles2.DEL.2D49M2	chr3	195645676	-46	Methylation	chr3_7_8918	-0.356257	0.0880021	2.97078e-05	0.00296171	5.30834e-11		FALSE
Sniffles2.INS.2D39M2	chr3	195645708	47	Methylation	chr3_7_8918	0.4693	0.0829789	1.28012e-08	2.41995e-06	1.05081e-09		FALSE
Sniffles2.DEL.2D4AM2	chr3	195647231	-46	Methylation	chr3_7_8918	0.44932	0.0782858	8.05929e-09	1.56941e-06	2.61059e-10		FALSE
Sniffles2.DEL.2D4EM2	chr3	195682062	-56	Methylation	chr3_7_8918	-0.27237	0.0836804	0.00060396	0.03775	3.37007e-11		FALSE
Sniffles2.INS.2D3CM2	chr3	195684965	304	Methylation	chr3_7_8918	-0.461092	0.109105	1.40317e-05	0.00152216	1.47841e-10		FALSE
Sniffles2.DEL.2D50M2	chr3	195691169	-252	Methylation	chr3_7_8918	0.483928	0.0778133	5.12736e-10	1.17033e-07	4.17424e-10		FALSE
Sniffles2.INS.2D3EM2	chr3	195691392	36	Methylation	chr3_7_8918	-0.457232	0.0847305	5.17239e-08	8.97325e-06	1.10817e-09		FALSE
Sniffles2.DEL.2D96M2	chr3	195699238	-41	Methylation	chr3_7_8918	-0.39596	0.0768344	1.81706e-07	2.88697e-05	1.44031e-11		FALSE
Sniffles2.INS.2D53M2	chr3	195699951	331	Methylation	chr3_7_8918	-0.522841	0.0822538	2.25356e-10	5.38201e-08	3.94133e-11		FALSE
Sniffles2.INS.2D54M2	chr3	195702705	116	Methylation	chr3_7_8918	0.678445	0.0752013	1.76756e-18	8.94342e-16	1.46173e-07		FALSE
Sniffles2.DEL.2D97M2	chr3	195710534	-131	Methylation	chr3_7_8918	-0.431585	0.0824112	1.18555e-07	1.94356e-05	1.19085e-11		FALSE
Sniffles2.INS.2D5AM2	chr3	195712755	1191	Methylation	chr3_7_8918	-0.422418	0.0730423	6.31715e-09	1.24775e-06	2.81432e-10		FALSE
Sniffles2.DEL.2D9AM2	chr3	195712916	-120	Methylation	chr3_7_8918	0.463362	0.0796286	5.16816e-09	1.03308e-06	1.42452e-11		FALSE
Sniffles2.DEL.2DA1M2	chr3	195742698	-31	Methylation	chr3_7_8918	0.755951	0.20395	0.00011628	0.00972672	8.68761e-12		FALSE
Sniffles2.INS.2D65M2	chr3	195745524	95	Methylation	chr3_7_8918	-0.533351	0.0997004	6.60882e-08	1.12834e-05	5.16877e-10		FALSE
Sniffles2.INS.2D66M2	chr3	195750358	160	Methylation	chr3_7_8918	-0.409808	0.0842654	7.65181e-07	0.00010885	1.96273e-11		FALSE
Sniffles2.DEL.2DA3M2	chr3	195752581	-55	Methylation	chr3_7_8918	0.789243	0.0646686	1.31349e-30	1.4764e-27	0.0395478	L2	TRUE
Sniffles2.INS.2D69M2	chr3	195759939	35	Methylation	chr3_7_8918	-0.433497	0.0798545	4.36063e-08	7.64164e-06	1.04766e-10		FALSE
Sniffles2.INS.2D6AM2	chr3	195760479	666	Methylation	chr3_7_8918	-0.55551	0.0531603	1.24608e-23	9.02816e-21	5.96237e-09		FALSE
Sniffles2.DEL.2DA5M2	chr3	195760495	-150	Methylation	chr3_7_8918	0.875284	0.0676342	1.04699e-33	1.41432e-30	0.000978267		FALSE
Sniffles2.INS.2D6CM2	chr3	195762633	199	Methylation	chr3_7_8918	-0.198134	0.0626023	0.00082072	0.0477351	1.41642e-11		FALSE
Sniffles2.INS.2D6EM2	chr3	195767547	62	Methylation	chr3_7_8918	-0.284871	0.0716333	3.98542e-05	0.0038361	1.04152e-11		FALSE
Sniffles2.DEL.2DA7M2	chr3	195767699	-35	Methylation	chr3_7_8918	0.357884	0.0667917	6.31998e-08	1.08286e-05	1.65825e-11		FALSE
Sniffles2.INS.2D70M2	chr3	195771033	1675	Methylation	chr3_7_8918	-0.542535	0.106031	2.19031e-07	3.43351e-05	4.33068e-11		FALSE
Sniffles2.INS.2D6FM2	chr3	195771091	315	Methylation	chr3_7_8918	-0.354977	0.0624488	1.09472e-08	2.08974e-06	8.56704e-12		FALSE
Sniffles2.DEL.2DAEM2	chr3	195773620	-61	Methylation	chr3_7_8918	-0.928849	0.0500826	1.16248e-59	4.94159e-56	3.0222e-10		FALSE
Sniffles2.INS.2D71M2	chr3	195775509	2330	Methylation	chr3_7_8918	0.67542	0.0705348	2.11937e-20	1.22978e-17	2.42018e-11		FALSE
Sniffles2.INS.2D74M2	chr3	195775520	1155	Methylation	chr3_7_8918	0.946751	0.0923481	7.07843e-23	4.87738e-20	2.44617e-07		FALSE
Sniffles2.DEL.2DB3M2	chr3	195775619	-102	Methylation	chr3_7_8918	-0.716649	0.0776159	3.29685e-19	1.76199e-16	4.4114e-09		FALSE
Sniffles2.DEL.2DB8M2	chr3	195776910	-2243	Methylation	chr3_7_8918	-0.492241	0.141589	0.00027524	0.0200841	8.74034e-12		FALSE
Sniffles2.DEL.2DB9M2	chr3	195777350	-100	Methylation	chr3_7_8918	-0.424168	0.103354	2.35539e-05	0.0024105	2.32654e-10		FALSE
Sniffles2.DEL.2DBBM2	chr3	195777566	-2045	Methylation	chr3_7_8918	-0.441218	0.137039	0.00068191	0.0414534	2.30257e-11		FALSE
Sniffles2.DEL.2DBCM2	chr3	195778278	-956	Methylation	chr3_7_8918	-0.423861	0.0825311	1.99348e-07	3.14767e-05	1.53618e-11		FALSE
Sniffles2.DEL.2DBEM2	chr3	195778955	-237	Methylation	chr3_7_8918	-0.370375	0.076179	7.70343e-07	0.00010952	6.9385e-10		FALSE
Sniffles2.INS.2D81M2	chr3	195780356	141	Methylation	chr3_7_8918	0.496692	0.12075	2.26522e-05	0.00233	8.74167e-12		FALSE
Sniffles2.DEL.2DC4M2	chr3	195781138	-95	Methylation	chr3_7_8918	-0.446373	0.0968001	2.51948e-06	0.00032377	5.76437e-11		FALSE
Sniffles2.DEL.2DC2M2	chr3	195781239	-1078	Methylation	chr3_7_8918	-0.448357	0.130976	0.0003338	0.0235269	2.86463e-10		FALSE
Sniffles2.DEL.2DC5M2	chr3	195781839	-95	Methylation	chr3_7_8918	0.414012	0.0805415	1.94148e-07	3.07163e-05	6.21989e-08		FALSE
Sniffles2.INS.2D85M2	chr3	195783104	592	Methylation	chr3_7_8918	0.775803	0.108105	1.23845e-12	3.79066e-10	6.91925e-06		FALSE
Sniffles2.DEL.2DC8M2	chr3	195783133	-143	Methylation	chr3_7_8918	0.485088	0.0704338	8.21018e-12	2.31312e-09	1.26147e-11		FALSE
Sniffles2.DEL.2DCAM2	chr3	195784495	-94	Methylation	chr3_7_8918	-0.419436	0.0833786	3.36986e-07	5.11427e-05	1.81552e-10		FALSE
Sniffles2.INS.2D89M2	chr3	195785715	94	Methylation	chr3_7_8918	-0.746117	0.0942027	7.18255e-15	2.70683e-12	5.44417e-11		FALSE
Sniffles2.DEL.2DCCM2	chr3	195786270	-1777	Methylation	chr3_7_8918	-0.677972	0.0794712	7.93151e-17	3.51721e-14	4.98063e-09		FALSE
Sniffles2.INS.2D8DM2	chr3	195786543	94	Methylation	chr3_7_8918	-0.47994	0.0788098	1.09659e-09	2.40042e-07	4.9662e-10		FALSE
Sniffles2.INS.2D8EM2	chr3	195786543	6004	Methylation	chr3_7_8918	-0.413809	0.119007	0.00027643	0.0201557	8.38996e-12		FALSE
Sniffles2.DEL.2DCEM2	chr3	195786939	-93	Methylation	chr3_7_8918	0.525554	0.138708	8.44844e-05	0.00738386	1.8461e-10		FALSE
Sniffles2.DEL.2DCFM2	chr3	195787391	-621	Methylation	chr3_7_8918	0.825222	0.088271	1.30775e-19	7.17857e-17	5.04113e-06		FALSE
Sniffles2.INS.2D93M2	chr3	195787560	5887	Methylation	chr3_7_8918	-0.549677	0.129761	1.38011e-05	0.00149987	1.59727e-11		FALSE
Sniffles2.DEL.2DD0M2	chr3	195788208	-48	Methylation	chr3_7_8918	-0.454815	0.0729024	4.56393e-10	1.04921e-07	5.93842e-11		FALSE
Sniffles2.INS.2DD1M2	chr3	195812465	60	Methylation	chr3_7_8918	-0.377076	0.0736881	2.18264e-07	3.42271e-05	9.79883e-12		FALSE
Sniffles2.INS.2DD2M2	chr3	195816213	101	Methylation	chr3_7_8918	-0.329853	0.0622408	8.58068e-08	1.43882e-05	1.88871e-11		FALSE
Sniffles2.INS.2DD6M2	chr3	195824636	35	Methylation	chr3_7_8918	0.607592	0.106021	8.46297e-09	1.64255e-06	3.18051e-09		FALSE
Sniffles2.DEL.2DE9M2	chr3	195830716	-68	Methylation	chr3_7_8918	0.310449	0.0600956	1.70519e-07	2.72174e-05	2.45522e-09		FALSE
Sniffles2.DEL.2DECM2	chr3	195837951	-61	Methylation	chr3_7_8918	0.331407	0.0670368	5.17457e-07	7.60042e-05	3.93512e-10		FALSE
Sniffles2.INS.2DDDM2	chr3	195865110	448	Methylation	chr3_7_8918	0.881182	0.0793248	3.61745e-26	3.09018e-23	0.000877402		FALSE
Sniffles2.INS.2DF8M2	chr3	195931636	63	Methylation	chr3_7_8918	-0.215282	0.0643005	0.00043626	0.0292024	1.69778e-11		FALSE
Sniffles2.DEL.2E13M2	chr3	195964818	-63	Methylation	chr3_7_8918	0.691802	0.0739573	1.23781e-19	6.80817e-17	4.75333e-05		FALSE
Sniffles2.DEL.2E28M2	chr3	196027796	-167	Methylation	chr3_7_8918	0.587796	0.0671506	1.43862e-17	6.814e-15	1.56076e-07		FALSE
Sniffles2.INS.2E30M2	chr3	196103546	166	Methylation	chr3_7_8918	0.297703	0.0792937	9.66294e-05	0.00829224	8.63046e-10		FALSE
Sniffles2.INS.2D36M2	chr3	195644365	3008	Methylation	chr3_7_8920	0.331635	0.0838083	4.46874e-05	0.00424007	2.52021e-13		FALSE
Sniffles2.INS.2D39M2	chr3	195645708	47	Methylation	chr3_7_8920	0.459129	0.0820867	1.80021e-08	3.329e-06	2.48801e-13		FALSE
Sniffles2.DEL.2D4AM2	chr3	195647231	-46	Methylation	chr3_7_8920	0.404107	0.0778148	1.48394e-07	2.39272e-05	2.57461e-13		FALSE
Sniffles2.INS.2D3CM2	chr3	195684965	304	Methylation	chr3_7_8920	-0.523517	0.107273	7.04973e-07	0.00010089	5.52319e-10		FALSE
Sniffles2.DEL.2D50M2	chr3	195691169	-252	Methylation	chr3_7_8920	0.574761	0.0756539	7.04724e-14	2.42273e-11	3.18967e-13		FALSE
Sniffles2.DEL.2D51M2	chr3	195694676	-69	Methylation	chr3_7_8920	0.636568	0.107474	2.86951e-09	5.94964e-07	5.73763e-13		FALSE
Sniffles2.INS.2D52M2	chr3	195698196	32	Methylation	chr3_7_8920	0.261808	0.0746458	0.00024582	0.0182882	2.67986e-12		FALSE
Sniffles2.INS.2D53M2	chr3	195699951	331	Methylation	chr3_7_8920	-0.369115	0.0828456	5.12485e-06	0.00061657	2.05369e-12		FALSE
Sniffles2.INS.2D54M2	chr3	195702705	116	Methylation	chr3_7_8920	0.644698	0.0747854	3.99196e-17	1.8207e-14	2.93876e-13		FALSE
Sniffles2.INS.2D65M2	chr3	195745524	95	Methylation	chr3_7_8920	-0.654489	0.097094	2.09104e-11	5.63379e-09	5.80302e-06		FALSE
Sniffles2.INS.2D66M2	chr3	195750358	160	Methylation	chr3_7_8920	-0.305536	0.0841165	0.00015433	0.012388	2.44693e-13		FALSE
Sniffles2.DEL.2DA3M2	chr3	195752581	-55	Methylation	chr3_7_8920	0.848759	0.0620666	6.775e-37	1.08037e-33	8.38563e-06		FALSE
Sniffles2.INS.2D6AM2	chr3	195760479	666	Methylation	chr3_7_8920	-0.204797	0.0573046	0.00019227	0.0149147	5.00155e-13		FALSE
Sniffles2.DEL.2DA5M2	chr3	195760495	-150	Methylation	chr3_7_8920	0.908013	0.0660672	3.44967e-37	5.59494e-34	1.47531e-05		FALSE
Sniffles2.INS.2D6CM2	chr3	195762633	199	Methylation	chr3_7_8920	0.280233	0.0612651	2.99018e-06	0.00037819	1.1543e-12		FALSE
Sniffles2.INS.2D70M2	chr3	195771033	1675	Methylation	chr3_7_8920	-0.794177	0.10213	2.02045e-14	7.30108e-12	0.000112892		FALSE
Sniffles2.INS.2D6FM2	chr3	195771091	315	Methylation	chr3_7_8920	0.256139	0.0630947	2.8354e-05	0.00284325	5.10307e-11		FALSE
Sniffles2.DEL.2DAEM2	chr3	195773620	-61	Methylation	chr3_7_8920	-0.452912	0.060613	1.67248e-13	5.54947e-11	5.03597e-13		FALSE
Sniffles2.DEL.2DAFM2	chr3	195773840	-1672	Methylation	chr3_7_8920	-0.617723	0.192512	0.00070765	0.042655	3.36764e-12		FALSE
Sniffles2.DEL.2DB2M2	chr3	195774806	-1042	Methylation	chr3_7_8920	-0.66303	0.13998	1.40507e-06	0.00018995	3.30391e-12		FALSE
Sniffles2.INS.2D74M2	chr3	195775520	1155	Methylation	chr3_7_8920	0.763513	0.0949008	2.96148e-15	1.15636e-12	2.46281e-12		FALSE
Sniffles2.DEL.2DB8M2	chr3	195776910	-2243	Methylation	chr3_7_8920	-0.674953	0.139406	8.50895e-07	0.0001199	2.08768e-10		FALSE
Sniffles2.INS.2D7AM2	chr3	195779233	1116	Methylation	chr3_7_8920	0.475369	0.0756898	3.57173e-10	8.32378e-08	9.70842e-11		FALSE
Sniffles2.DEL.2DC5M2	chr3	195781839	-95	Methylation	chr3_7_8920	0.461992	0.0790708	4.52201e-09	9.10814e-07	4.28546e-12		FALSE
Sniffles2.INS.2D85M2	chr3	195783104	592	Methylation	chr3_7_8920	0.815731	0.107036	5.98556e-14	2.07227e-11	5.39013e-13		FALSE
Sniffles2.DEL.2DCAM2	chr3	195784495	-94	Methylation	chr3_7_8920	-0.29259	0.083427	0.000246	0.0182991	2.80886e-13		FALSE
Sniffles2.INS.2D89M2	chr3	195785715	94	Methylation	chr3_7_8920	-0.393264	0.0970535	2.92493e-05	0.00292137	4.19054e-12		FALSE
Sniffles2.INS.2D8DM2	chr3	195786543	94	Methylation	chr3_7_8920	-0.473643	0.0779227	1.17251e-09	2.5561e-07	1.93244e-05		FALSE
Sniffles2.DEL.2DCEM2	chr3	195786939	-93	Methylation	chr3_7_8920	0.434769	0.137749	0.00084529	0.0487767	2.45692e-13		FALSE
Sniffles2.DEL.2DCFM2	chr3	195787391	-621	Methylation	chr3_7_8920	0.832196	0.0877501	4.3631e-20	2.46857e-17	2.27085e-12		FALSE
Sniffles2.INS.2D91M2	chr3	195787563	95	Methylation	chr3_7_8920	-0.51452	0.0986646	1.32824e-07	2.15907e-05	0.000100703		FALSE
Sniffles2.INS.2DD3M2	chr3	195816149	752	Methylation	chr3_7_8920	0.253866	0.059876	1.32273e-05	0.00144413	2.48246e-13		FALSE
Sniffles2.INS.2DD6M2	chr3	195824636	35	Methylation	chr3_7_8920	0.375151	0.106551	0.00023394	0.0175486	2.80997e-13		FALSE
Sniffles2.DEL.2DE9M2	chr3	195830716	-68	Methylation	chr3_7_8920	0.466981	0.0573799	1.47668e-15	5.92348e-13	2.01938e-12		FALSE
Sniffles2.INS.2DD9M2	chr3	195840311	43	Methylation	chr3_7_8920	-0.243448	0.0604058	3.20211e-05	0.00316616	2.71894e-13		FALSE
Sniffles2.DEL.2DEEM2	chr3	195842346	-716	Methylation	chr3_7_8920	-0.261706	0.0615896	1.27062e-05	0.00139333	2.46914e-13		FALSE
Sniffles2.INS.2DDDM2	chr3	195865110	448	Methylation	chr3_7_8920	0.834699	0.0789118	4.10775e-24	3.07969e-21	3.29181e-13		FALSE
Sniffles2.DEL.2DF4M2	chr3	195880945	-105	Methylation	chr3_7_8920	0.390806	0.073285	7.22866e-08	1.227e-05	4.00124e-13		FALSE
Sniffles2.INS.2DF8M2	chr3	195931636	63	Methylation	chr3_7_8920	-0.26133	0.0632214	2.08025e-05	0.00215939	6.25389e-13		FALSE
Sniffles2.INS.2DFEM2	chr3	195961707	32	Methylation	chr3_7_8920	0.24855	0.0721299	0.00030759	0.0220169	3.5616e-13		FALSE
Sniffles2.DEL.2E12M2	chr3	195962068	-66	Methylation	chr3_7_8920	-0.338158	0.0846138	3.67723e-05	0.00357203	9.72777e-13		FALSE
Sniffles2.DEL.2E13M2	chr3	195964818	-63	Methylation	chr3_7_8920	0.709609	0.0726454	4.11183e-21	2.51965e-18	4.64295e-13		FALSE
Sniffles2.INS.2E19M2	chr3	196002629	465	Methylation	chr3_7_8920	0.297157	0.0631961	1.64971e-06	0.00022007	5.89528e-13		FALSE
Sniffles2.DEL.2E28M2	chr3	196027796	-167	Methylation	chr3_7_8920	0.68603	0.0644396	2.18733e-24	1.66913e-21	2.86327e-13		FALSE
Sniffles2.INS.2E30M2	chr3	196103546	166	Methylation	chr3_7_8920	0.252287	0.0786716	0.00071214	0.0428617	2.46136e-13		FALSE
Sniffles2.DEL.2E76M2	chr3	196471197	-31	Methylation	chr3_7_8920	0.777516	0.209231	0.00011216	0.00942974	1.99643e-11		FALSE
Sniffles2.DEL.2D41M2	chr3	195613341	-134	Methylation	chr3_7_8922	0.180741	0.0539485	0.00043291	0.0290169	5.46327e-11		FALSE
Sniffles2.DEL.2D48M2	chr3	195644685	-559	Methylation	chr3_7_8922	0.253976	0.0759347	0.00044193	0.0295077	3.50899e-11		FALSE
Sniffles2.INS.2D54M2	chr3	195702705	116	Methylation	chr3_7_8922	-0.23152	0.0731455	0.00082009	0.0477151	4.22529e-11		FALSE
Sniffles2.DEL.2D9AM2	chr3	195712916	-120	Methylation	chr3_7_8922	-0.270472	0.0741091	0.00014451	0.011718	1.50334e-09		FALSE
Sniffles2.INS.2D69M2	chr3	195759939	35	Methylation	chr3_7_8922	0.240866	0.0738368	0.00058908	0.037017	1.57066e-10		FALSE
Sniffles2.INS.2D6AM2	chr3	195760479	666	Methylation	chr3_7_8922	0.180269	0.0528075	0.00034544	0.024205	5.97837e-11		FALSE
Sniffles2.DEL.2DA5M2	chr3	195760495	-150	Methylation	chr3_7_8922	-0.306026	0.0697311	6.90902e-06	0.0008072	2.75444e-10		FALSE
Sniffles2.INS.2D6EM2	chr3	195767547	62	Methylation	chr3_7_8922	0.222048	0.0656933	0.00038946	0.0266548	2.47053e-11		FALSE
Sniffles2.DEL.2DAEM2	chr3	195773620	-61	Methylation	chr3_7_8922	0.409475	0.0561232	5.54576e-13	1.75727e-10	0.000699488		FALSE
Sniffles2.INS.2D71M2	chr3	195775509	2330	Methylation	chr3_7_8922	-0.271449	0.0697167	5.58825e-05	0.00515777	1.18518e-10		FALSE
Sniffles2.DEL.2DBCM2	chr3	195778278	-956	Methylation	chr3_7_8922	0.257025	0.0776051	0.00049563	0.0323353	1.6548e-11		FALSE
Sniffles2.INS.2D81M2	chr3	195780356	141	Methylation	chr3_7_8922	-0.385508	0.111816	0.00030556	0.0218988	3.14226e-11		FALSE
Sniffles2.DEL.2DC8M2	chr3	195783133	-143	Methylation	chr3_7_8922	-0.22502	0.0664624	0.00038177	0.0262395	5.04358e-11		FALSE
Sniffles2.INS.2D89M2	chr3	195785715	94	Methylation	chr3_7_8922	0.597376	0.0872266	1.0522e-11	2.92968e-09	4.77694e-05		FALSE
Sniffles2.INS.2D8EM2	chr3	195786543	6004	Methylation	chr3_7_8922	0.599673	0.106666	1.60551e-08	2.99005e-06	4.73887e-09		FALSE
Sniffles2.DEL.2DCFM2	chr3	195787391	-621	Methylation	chr3_7_8922	-0.369084	0.0863802	1.1481e-05	0.00127197	1.31239e-10		FALSE
Sniffles2.INS.2DD1M2	chr3	195812465	60	Methylation	chr3_7_8922	0.233617	0.0682065	0.00033143	0.023387	1.65276e-10		FALSE
Sniffles2.INS.2DD2M2	chr3	195816213	101	Methylation	chr3_7_8922	0.190534	0.0577783	0.00052072	0.0335968	2.52143e-10		FALSE
Sniffles2.INS.2DDDM2	chr3	195865110	448	Methylation	chr3_7_8922	-0.307412	0.079347	6.03143e-05	0.00550921	3.27781e-11		FALSE
Sniffles2.DEL.2E28M2	chr3	196027796	-167	Methylation	chr3_7_8922	-0.237099	0.0648525	0.00014108	0.0114825	9.02461e-11		FALSE
Sniffles2.DEL.2D41M2	chr3	195613341	-134	Methylation	chr3_7_8925	-0.244988	0.057723	1.29821e-05	0.00142027	1.07537e-05		FALSE
Sniffles2.INS.2D30M2	chr3	195619172	169	Methylation	chr3_7_8925	-0.451868	0.105764	1.14926e-05	0.00127297	9.57303e-06		FALSE
Sniffles2.DEL.2D43M2	chr3	195619227	-172	Methylation	chr3_7_8925	0.271714	0.0800659	0.00037108	0.025651	2.61198e-05		FALSE
Sniffles2.INS.2D36M2	chr3	195644365	3008	Methylation	chr3_7_8925	0.290497	0.0818556	0.00021576	0.0164044	9.91657e-06		FALSE
Sniffles2.DEL.2D49M2	chr3	195645676	-46	Methylation	chr3_7_8925	0.355269	0.0865053	2.32704e-05	0.00238526	1.61639e-05		FALSE
Sniffles2.INS.2D39M2	chr3	195645708	47	Methylation	chr3_7_8925	0.335226	0.0827765	2.95246e-05	0.00294586	1.11009e-05		FALSE
Sniffles2.DEL.2D4AM2	chr3	195647231	-46	Methylation	chr3_7_8925	0.35084	0.0778812	4.10179e-06	0.0005038	9.40664e-06		FALSE
Sniffles2.INS.2D3AM2	chr3	195647959	47	Methylation	chr3_7_8925	0.447549	0.0975472	2.80487e-06	0.00035676	1.66569e-05		FALSE
Sniffles2.DEL.2D4BM2	chr3	195649517	-35	Methylation	chr3_7_8925	0.286743	0.069906	2.37693e-05	0.00242968	1.01215e-05		FALSE
Sniffles2.INS.2D3CM2	chr3	195684965	304	Methylation	chr3_7_8925	0.370562	0.107905	0.00032084	0.0227864	1.11629e-05		FALSE
Sniffles2.DEL.2D4FM2	chr3	195686890	-241	Methylation	chr3_7_8925	0.765596	0.197678	6.05958e-05	0.00553226	1.06091e-05		FALSE
Sniffles2.DEL.2D50M2	chr3	195691169	-252	Methylation	chr3_7_8925	0.507078	0.0761393	3.48119e-11	9.15128e-09	1.34051e-05		FALSE
Sniffles2.INS.2D3EM2	chr3	195691392	36	Methylation	chr3_7_8925	-0.336934	0.08444	3.77377e-05	0.00365589	9.44078e-06		FALSE
Sniffles2.DEL.2D51M2	chr3	195694676	-69	Methylation	chr3_7_8925	0.44725	0.108695	2.25176e-05	0.00231756	0.00104512		FALSE
Sniffles2.DEL.2D96M2	chr3	195699238	-41	Methylation	chr3_7_8925	0.359443	0.075845	1.38536e-06	0.00018757	1.54099e-05		FALSE
Sniffles2.INS.2D54M2	chr3	195702705	116	Methylation	chr3_7_8925	0.413478	0.077425	6.93394e-08	1.17994e-05	1.15057e-05		FALSE
Sniffles2.INS.2D57M2	chr3	195710645	1523	Methylation	chr3_7_8925	0.325105	0.0838869	5.99751e-05	0.00548201	1.80714e-05		FALSE
Sniffles2.INS.2D62M2	chr3	195717012	37	Methylation	chr3_7_8925	0.423971	0.0738894	8.1298e-09	1.58172e-06	2.38849e-05		FALSE
Sniffles2.DEL.2D9DM2	chr3	195725220	-454	Methylation	chr3_7_8925	0.445981	0.097158	2.77609e-06	0.00035345	2.43605e-05		FALSE
Sniffles2.DEL.2DA3M2	chr3	195752581	-55	Methylation	chr3_7_8925	0.594693	0.0672352	7.10396e-18	3.44915e-15	3.43351e-05		FALSE
Sniffles2.DEL.2DA5M2	chr3	195760495	-150	Methylation	chr3_7_8925	0.644215	0.071421	1.81071e-18	9.15259e-16	1.21264e-05		FALSE
Sniffles2.INS.2D6CM2	chr3	195762633	199	Methylation	chr3_7_8925	0.220512	0.0613988	0.00017994	0.014104	1.20818e-05		FALSE
Sniffles2.INS.2D70M2	chr3	195771033	1675	Methylation	chr3_7_8925	0.562865	0.104388	5.29388e-08	9.1708e-06	1.04917e-05		FALSE
Sniffles2.INS.2D71M2	chr3	195775509	2330	Methylation	chr3_7_8925	-0.382742	0.0742901	1.83867e-07	2.91855e-05	2.74537e-05		FALSE
Sniffles2.INS.2D74M2	chr3	195775520	1155	Methylation	chr3_7_8925	0.642818	0.0964789	3.44781e-11	9.06822e-09	0.000227703		FALSE
Sniffles2.DEL.2DB8M2	chr3	195776910	-2243	Methylation	chr3_7_8925	0.454747	0.140852	0.00066146	0.0404946	3.57266e-05		FALSE
Sniffles2.INS.2D7AM2	chr3	195779233	1116	Methylation	chr3_7_8925	0.32128	0.0769516	1.74664e-05	0.00184805	3.50386e-05		FALSE
Sniffles2.DEL.2DC5M2	chr3	195781839	-95	Methylation	chr3_7_8925	0.27955	0.0802595	0.00026865	0.0196988	1.12501e-05		FALSE
Sniffles2.INS.2D85M2	chr3	195783104	592	Methylation	chr3_7_8925	0.517157	0.110104	1.69091e-06	0.00022505	1.18293e-05		FALSE
Sniffles2.DEL.2DC8M2	chr3	195783133	-143	Methylation	chr3_7_8925	-0.420482	0.0699651	1.74371e-09	3.7257e-07	1.06146e-05		FALSE
Sniffles2.DEL.2DCEM2	chr3	195786939	-93	Methylation	chr3_7_8925	0.569013	0.135871	1.65312e-05	0.00175933	2.01868e-05		FALSE
Sniffles2.DEL.2DCFM2	chr3	195787391	-621	Methylation	chr3_7_8925	0.659107	0.0900143	4.66776e-13	1.48884e-10	1.41883e-05		FALSE
Sniffles2.INS.2DD1M2	chr3	195812465	60	Methylation	chr3_7_8925	0.642632	0.0687296	1.27779e-19	7.02172e-17	0.0580042	L2	TRUE
Sniffles2.INS.2DD2M2	chr3	195816213	101	Methylation	chr3_7_8925	0.204487	0.0622143	0.0005408	0.0346215	1.65415e-05		FALSE
Sniffles2.INS.2DD9M2	chr3	195840311	43	Methylation	chr3_7_8925	-0.344716	0.0591201	4.84287e-09	9.71898e-07	2.06491e-05		FALSE
Sniffles2.DEL.2DEEM2	chr3	195842346	-716	Methylation	chr3_7_8925	-0.345326	0.060456	9.38438e-09	1.81093e-06	1.41368e-05		FALSE
Sniffles2.INS.2DDDM2	chr3	195865110	448	Methylation	chr3_7_8925	0.704788	0.0805677	1.52348e-17	7.20246e-15	3.83611e-05		FALSE
Sniffles2.DEL.2E13M2	chr3	195964818	-63	Methylation	chr3_7_8925	0.637124	0.0734777	2.71429e-17	1.25586e-14	1.73275e-05		FALSE
Sniffles2.DEL.2E28M2	chr3	196027796	-167	Methylation	chr3_7_8925	0.498695	0.0672658	2.49425e-13	8.1455e-11	2.96656e-05		FALSE
Sniffles2.DEL.2D50M2	chr3	195691169	-252	Methylation	chr3_7_8926	0.428762	0.0767457	1.86427e-08	3.4393e-06	0.00118245		FALSE
Sniffles2.DEL.2D96M2	chr3	195699238	-41	Methylation	chr3_7_8926	0.2436	0.0764251	0.00076071	0.0450701	0.00111305		FALSE
Sniffles2.INS.2D54M2	chr3	195702705	116	Methylation	chr3_7_8926	0.279065	0.0782626	0.00019808	0.015282	0.000954413		FALSE
Sniffles2.DEL.2DA3M2	chr3	195752581	-55	Methylation	chr3_7_8926	0.471629	0.0687308	9.6716e-12	2.70505e-09	0.000958228		FALSE
Sniffles2.DEL.2DA5M2	chr3	195760495	-150	Methylation	chr3_7_8926	0.575969	0.0721288	4.52912e-15	1.73942e-12	0.001199		FALSE
Sniffles2.INS.2D74M2	chr3	195775520	1155	Methylation	chr3_7_8926	0.329411	0.0992391	0.00048292	0.0316663	0.000914445		FALSE
Sniffles2.INS.2D85M2	chr3	195783104	592	Methylation	chr3_7_8926	0.364946	0.110928	0.00053493	0.034317	0.000904229		FALSE
Sniffles2.DEL.2DC8M2	chr3	195783133	-143	Methylation	chr3_7_8926	-0.23097	0.0713579	0.00064278	0.0396108	0.00098742		FALSE
Sniffles2.DEL.2DCFM2	chr3	195787391	-621	Methylation	chr3_7_8926	0.525891	0.091519	7.77733e-09	1.5181e-06	0.000950722		FALSE
Sniffles2.INS.2DD1M2	chr3	195812465	60	Methylation	chr3_7_8926	0.298316	0.0728189	2.42887e-05	0.0024767	0.00133267		FALSE
Sniffles2.INS.2DD9M2	chr3	195840311	43	Methylation	chr3_7_8926	-0.231825	0.0598176	5.99862e-05	0.00548269	0.00105388		FALSE
Sniffles2.DEL.2DEEM2	chr3	195842346	-716	Methylation	chr3_7_8926	-0.285612	0.0608084	1.69067e-06	0.00022503	0.00124316		FALSE
Sniffles2.INS.2DDDM2	chr3	195865110	448	Methylation	chr3_7_8926	0.483824	0.0835924	6.17231e-09	1.22056e-06	0.000908775		FALSE
Sniffles2.DEL.2E13M2	chr3	195964818	-63	Methylation	chr3_7_8926	0.40405	0.0762694	8.66218e-08	1.45088e-05	0.000892459		FALSE
Sniffles2.DEL.2E28M2	chr3	196027796	-167	Methylation	chr3_7_8926	0.353145	0.0687335	1.96587e-07	3.10731e-05	0.000908822		FALSE
Sniffles2.DEL.2D48M2	chr3	195644685	-559	Methylation	chr3_7_8927	-0.264339	0.0810855	0.00059389	0.0372539	0.00111364		FALSE
Sniffles2.DEL.2D96M2	chr3	195699238	-41	Methylation	chr3_7_8927	-0.265004	0.0759801	0.00026405	0.0194152	0.00111256		FALSE
Sniffles2.INS.2D53M2	chr3	195699951	331	Methylation	chr3_7_8927	-0.415876	0.0813008	2.20388e-07	3.45282e-05	0.00117491		FALSE
Sniffles2.INS.2D54M2	chr3	195702705	116	Methylation	chr3_7_8927	0.247507	0.0781497	0.0008149	0.0474891	0.00108303		FALSE
Sniffles2.DEL.2D97M2	chr3	195710534	-131	Methylation	chr3_7_8927	-0.291655	0.0815107	0.00018916	0.0147121	0.00112044		FALSE
Sniffles2.DEL.2D98M2	chr3	195711389	-44	Methylation	chr3_7_8927	-0.370596	0.0953034	5.69218e-05	0.0052425	0.00116488		FALSE
Sniffles2.DEL.2D9AM2	chr3	195712916	-120	Methylation	chr3_7_8927	0.266143	0.0793333	0.00042607	0.028649	0.00108742		FALSE
Sniffles2.DEL.2DA3M2	chr3	195752581	-55	Methylation	chr3_7_8927	0.239411	0.0707844	0.00038649	0.0264876	0.00114962		FALSE
Sniffles2.INS.2D69M2	chr3	195759939	35	Methylation	chr3_7_8927	-0.343758	0.0786666	7.50721e-06	0.00086983	0.0011128		FALSE
Sniffles2.INS.2D6AM2	chr3	195760479	666	Methylation	chr3_7_8927	-0.394442	0.0546847	9.72274e-13	3.00531e-10	0.00114014		FALSE
Sniffles2.DEL.2DA5M2	chr3	195760495	-150	Methylation	chr3_7_8927	0.263199	0.0753979	0.00026125	0.0192319	0.00114461		FALSE
Sniffles2.INS.2D6CM2	chr3	195762633	199	Methylation	chr3_7_8927	-0.298558	0.0602717	4.92961e-07	7.26485e-05	0.00118685		FALSE
Sniffles2.INS.2D6EM2	chr3	195767547	62	Methylation	chr3_7_8927	-0.24314	0.0701498	0.00028588	0.0207259	0.00108084		FALSE
Sniffles2.DEL.2DA7M2	chr3	195767699	-35	Methylation	chr3_7_8927	0.312407	0.0655863	1.23633e-06	0.00016911	0.00109731		FALSE
Sniffles2.INS.2D6FM2	chr3	195771091	315	Methylation	chr3_7_8927	-0.3173	0.0618478	2.04369e-07	3.22127e-05	0.00115886		FALSE
Sniffles2.DEL.2DAEM2	chr3	195773620	-61	Methylation	chr3_7_8927	-0.430528	0.06006	1.30382e-12	3.98315e-10	0.00108051		FALSE
Sniffles2.INS.2D71M2	chr3	195775509	2330	Methylation	chr3_7_8927	0.36112	0.0735869	6.20147e-07	8.96874e-05	0.001119		FALSE
Sniffles2.DEL.2DB3M2	chr3	195775619	-102	Methylation	chr3_7_8927	-0.37763	0.0799226	1.48246e-06	0.00019953	0.00113159		FALSE
Sniffles2.DEL.2DBEM2	chr3	195778955	-237	Methylation	chr3_7_8927	-0.367963	0.0742756	4.91798e-07	7.24876e-05	0.00114433		FALSE
Sniffles2.INS.2D81M2	chr3	195780356	141	Methylation	chr3_7_8927	0.427888	0.119392	0.00018515	0.0144489	0.00122161		FALSE
Sniffles2.DEL.2DC8M2	chr3	195783133	-143	Methylation	chr3_7_8927	0.375	0.0698841	6.0614e-08	1.0409e-05	0.00111798		FALSE
Sniffles2.INS.2D89M2	chr3	195785715	94	Methylation	chr3_7_8927	-0.424654	0.0955001	5.33164e-06	0.00063889	0.0010809		FALSE
Sniffles2.DEL.2DCCM2	chr3	195786270	-1777	Methylation	chr3_7_8927	-0.414272	0.0815732	2.65291e-07	4.1028e-05	0.001085		FALSE
Sniffles2.INS.2D93M2	chr3	195787560	5887	Methylation	chr3_7_8927	-0.438234	0.128369	0.00034924	0.0244161	0.00112705		FALSE
Sniffles2.INS.2DD1M2	chr3	195812465	60	Methylation	chr3_7_8927	-0.630621	0.0683233	3.36727e-19	1.79836e-16	0.00120123		FALSE
Sniffles2.INS.2DD2M2	chr3	195816213	101	Methylation	chr3_7_8927	-0.268077	0.0612569	7.2957e-06	0.00084771	0.00108127		FALSE
Sniffles2.INS.2DD4M2	chr3	195817224	135	Methylation	chr3_7_8927	0.315831	0.0961803	0.00054654	0.0348999	0.00111299		FALSE
Sniffles2.INS.2DD6M2	chr3	195824636	35	Methylation	chr3_7_8927	0.482376	0.104434	2.43263e-06	0.00031363	0.00112684		FALSE
Sniffles2.DEL.2DE8M2	chr3	195824767	-54	Methylation	chr3_7_8927	-0.339448	0.0824224	2.21748e-05	0.002286	0.00121341		FALSE
Sniffles2.DEL.2DE9M2	chr3	195830716	-68	Methylation	chr3_7_8927	0.203045	0.0594625	0.00034414	0.024123	0.00109234		FALSE
Sniffles2.INS.2D54M2	chr3	195702705	116	Methylation	chr3_7_8931	0.235361	0.0719647	0.00057221	0.0361848	0.000900366		FALSE
Sniffles2.DEL.2D9AM2	chr3	195712916	-120	Methylation	chr3_7_8931	0.263486	0.0729785	0.00016757	0.0132776	0.0012121		FALSE
Sniffles2.DEL.2DA3M2	chr3	195752581	-55	Methylation	chr3_7_8931	0.218906	0.0650473	0.00041043	0.0277988	0.000841045		FALSE
Sniffles2.INS.2D70M2	chr3	195771033	1675	Methylation	chr3_7_8931	-0.420423	0.095423	6.4003e-06	0.00075388	0.00141837		FALSE
Sniffles2.DEL.2DAEM2	chr3	195773620	-61	Methylation	chr3_7_8931	-0.250636	0.0569543	6.54586e-06	0.00076905	0.000783166		FALSE
Sniffles2.INS.2D71M2	chr3	195775509	2330	Methylation	chr3_7_8931	0.222959	0.0688531	0.00064024	0.0394889	0.00107125		FALSE
Sniffles2.INS.2DD3M2	chr3	195816149	752	Methylation	chr3_7_8931	0.189484	0.0547628	0.00029211	0.0211038	0.000882729		FALSE
Sniffles2.INS.2DD2M2	chr3	195816213	101	Methylation	chr3_7_8931	-0.350755	0.0553679	2.56856e-10	6.09244e-08	0.00122528		FALSE
Sniffles2.DEL.2DE5M2	chr3	195816277	-84	Methylation	chr3_7_8931	-0.519006	0.150676	0.00030905	0.0220987	0.000799851		FALSE
Sniffles2.INS.2DD4M2	chr3	195817224	135	Methylation	chr3_7_8931	0.318608	0.0884417	0.00017268	0.0136209	0.00154596		FALSE
Sniffles2.DEL.2DE8M2	chr3	195824767	-54	Methylation	chr3_7_8931	0.275028	0.076226	0.00016909	0.0133812	0.00128251		FALSE
Sniffles2.DEL.2E26M2	chr3	196014130	-43	Methylation	chr3_7_8931	-0.208917	0.0634665	0.00053153	0.0341378	0.00160071		FALSE
Sniffles2.INS.2D30M2	chr3	195619172	169	Methylation	chr3_7_8939	0.451396	0.103766	8.18492e-06	0.00094	0.000808945		FALSE
Sniffles2.DEL.2D44M2	chr3	195622349	-70	Methylation	chr3_7_8939	0.369892	0.082504	4.52041e-06	0.00055008	0.000810055		FALSE
Sniffles2.INS.2D36M2	chr3	195644365	3008	Methylation	chr3_7_8939	-0.487023	0.0799674	1.29562e-09	2.80956e-07	0.000815648		FALSE
Sniffles2.INS.2D39M2	chr3	195645708	47	Methylation	chr3_7_8939	-0.521578	0.0793095	5.85705e-11	1.50037e-08	0.000797867		FALSE
Sniffles2.DEL.2D4AM2	chr3	195647231	-46	Methylation	chr3_7_8939	-0.42704	0.0756545	1.36002e-08	2.55968e-06	0.000826206		FALSE
Sniffles2.DEL.2D4FM2	chr3	195686890	-241	Methylation	chr3_7_8939	-0.969542	0.192204	3.14538e-07	4.79945e-05	0.000997722		FALSE
Sniffles2.DEL.2D50M2	chr3	195691169	-252	Methylation	chr3_7_8939	-0.599732	0.0732996	1.07274e-15	4.34787e-13	0.000874772		FALSE
Sniffles2.DEL.2D51M2	chr3	195694676	-69	Methylation	chr3_7_8939	-0.466466	0.106484	7.15479e-06	0.00083303	0.000840379		FALSE
Sniffles2.INS.2D52M2	chr3	195698196	32	Methylation	chr3_7_8939	-0.364387	0.0720049	2.90038e-07	4.45221e-05	0.000902108		FALSE
Sniffles2.DEL.2D96M2	chr3	195699238	-41	Methylation	chr3_7_8939	-0.27281	0.0750998	0.00015413	0.0123753	0.000907134		FALSE
Sniffles2.INS.2D54M2	chr3	195702705	116	Methylation	chr3_7_8939	-0.606965	0.0733983	5.61954e-16	2.32444e-13	0.000815485		FALSE
Sniffles2.INS.2D55M2	chr3	195710645	348	Methylation	chr3_7_8939	0.285614	0.0774471	0.00012492	0.0103527	0.000882579		FALSE
Sniffles2.INS.2D62M2	chr3	195717012	37	Methylation	chr3_7_8939	-0.381105	0.0729072	1.24627e-07	2.03508e-05	0.000796071		FALSE
Sniffles2.INS.2D65M2	chr3	195745524	95	Methylation	chr3_7_8939	0.341403	0.0977229	0.00025854	0.0190643	0.000827329		FALSE
Sniffles2.DEL.2DA3M2	chr3	195752581	-55	Methylation	chr3_7_8939	-0.736366	0.0629932	1.69634e-28	1.67779e-25	0.000843953		FALSE
Sniffles2.DEL.2DA5M2	chr3	195760495	-150	Methylation	chr3_7_8939	-0.879893	0.0647761	1.74131e-36	2.72389e-33	0.000847833		FALSE
Sniffles2.INS.2D6CM2	chr3	195762633	199	Methylation	chr3_7_8939	-0.357422	0.0589768	1.30181e-09	2.82238e-07	0.000798336		FALSE
Sniffles2.INS.2D6FM2	chr3	195771091	315	Methylation	chr3_7_8939	-0.308863	0.0611569	3.05472e-07	4.67192e-05	0.00101836		FALSE
Sniffles2.DEL.2DAEM2	chr3	195773620	-61	Methylation	chr3_7_8939	0.227924	0.0614732	0.00011576	0.00968988	0.000826302		FALSE
Sniffles2.INS.2D74M2	chr3	195775520	1155	Methylation	chr3_7_8939	-0.537255	0.0956332	1.58124e-08	2.94865e-06	0.00102659		FALSE
Sniffles2.INS.2D7AM2	chr3	195779233	1116	Methylation	chr3_7_8939	-0.30881	0.0755673	2.53592e-05	0.00257419	0.000795364		FALSE
Sniffles2.INS.2D7BM2	chr3	195779233	232	Methylation	chr3_7_8939	-0.408624	0.127489	0.00071634	0.043054	0.00100175		FALSE
Sniffles2.DEL.2DC5M2	chr3	195781839	-95	Methylation	chr3_7_8939	-0.485466	0.0768178	2.81179e-10	6.64035e-08	0.00101522		FALSE
Sniffles2.INS.2D85M2	chr3	195783104	592	Methylation	chr3_7_8939	-0.519051	0.107924	9.92112e-07	0.00013795	0.000952489		FALSE
Sniffles2.DEL.2DCEM2	chr3	195786939	-93	Methylation	chr3_7_8939	-0.462421	0.1342	0.00030771	0.0220224	0.000816252		FALSE
Sniffles2.DEL.2DCFM2	chr3	195787391	-621	Methylation	chr3_7_8939	-0.792628	0.0860804	4.06047e-19	2.15306e-16	0.000812884		FALSE
Sniffles2.INS.2DD1M2	chr3	195812465	60	Methylation	chr3_7_8939	-0.311552	0.0716179	8.18249e-06	0.00093976	0.000796232		FALSE
Sniffles2.INS.2DD3M2	chr3	195816149	752	Methylation	chr3_7_8939	-0.226672	0.0586374	6.23825e-05	0.00567492	0.000807331		FALSE
Sniffles2.INS.2DD6M2	chr3	195824636	35	Methylation	chr3_7_8939	-0.412386	0.103979	4.16479e-05	0.003987	0.000803331		FALSE
Sniffles2.DEL.2DE9M2	chr3	195830716	-68	Methylation	chr3_7_8939	-0.3875	0.0570145	1.46756e-11	4.02425e-09	0.000799249		FALSE
Sniffles2.DEL.2DECM2	chr3	195837951	-61	Methylation	chr3_7_8939	-0.25263	0.0652885	6.14469e-05	0.00560054	0.00111952		FALSE
Sniffles2.DEL.2DEEM2	chr3	195842346	-716	Methylation	chr3_7_8939	0.222627	0.0603963	0.00012577	0.0104122	0.00090354		FALSE
Sniffles2.INS.2DDDM2	chr3	195865110	448	Methylation	chr3_7_8939	-1.27088	0.064249	1.27945e-65	6.69321e-62	0.0915884	L1	TRUE
Sniffles2.INS.2DDEM2	chr3	195870997	31	Methylation	chr3_7_8939	0.267497	0.0759426	0.00023272	0.0174761	0.00121343		FALSE
Sniffles2.DEL.2DF3M2	chr3	195874643	-352	Methylation	chr3_7_8939	-0.219628	0.0679462	0.00065265	0.0400788	0.00490633		FALSE
Sniffles2.DEL.2DF4M2	chr3	195880945	-105	Methylation	chr3_7_8939	-0.324679	0.0721509	4.19547e-06	0.0005142	0.000881957		FALSE
Sniffles2.INS.2DF8M2	chr3	195931636	63	Methylation	chr3_7_8939	0.261212	0.0616913	1.35547e-05	0.00147563	0.000900686		FALSE
Sniffles2.DEL.2E13M2	chr3	195964818	-63	Methylation	chr3_7_8939	-0.907546	0.0661434	4.16425e-37	6.71092e-34	0.000809449		FALSE
Sniffles2.INS.2E19M2	chr3	196002629	465	Methylation	chr3_7_8939	-0.287338	0.0617403	2.06667e-06	0.00027018	0.00132989		FALSE
Sniffles2.DEL.2E28M2	chr3	196027796	-167	Methylation	chr3_7_8939	-0.602159	0.0642284	1.04232e-19	5.75582e-17	0.000966784		FALSE
Sniffles2.INS.2E30M2	chr3	196103546	166	Methylation	chr3_7_8939	-0.267444	0.0766924	0.00026461	0.0194491	0.00126002		FALSE
Sniffles2.DEL.2D41M2	chr3	195613341	-134	Methylation	chr3_7_8940	-0.261204	0.0541076	9.09347e-07	0.00012737	1.06259e-07		FALSE
Sniffles2.INS.2D31M2	chr3	195622325	92	Methylation	chr3_7_8940	-0.254337	0.0750082	0.00037484	0.0258562	1.29153e-07		FALSE
Sniffles2.DEL.2D44M2	chr3	195622349	-70	Methylation	chr3_7_8940	-0.279726	0.0797371	0.00024513	0.0182443	7.64472e-08		FALSE
Sniffles2.INS.2D36M2	chr3	195644365	3008	Methylation	chr3_7_8940	0.466128	0.0764722	1.25811e-09	2.73331e-07	2.06522e-06		FALSE
Sniffles2.INS.2D39M2	chr3	195645708	47	Methylation	chr3_7_8940	0.54052	0.0755699	1.44735e-12	4.40478e-10	2.11844e-06		FALSE
Sniffles2.DEL.2D4AM2	chr3	195647231	-46	Methylation	chr3_7_8940	0.541725	0.0709134	5.25863e-14	1.83166e-11	7.92883e-06		FALSE
Sniffles2.DEL.2D50M2	chr3	195691169	-252	Methylation	chr3_7_8940	0.485034	0.0716241	1.71597e-11	4.67004e-09	4.98976e-08		FALSE
Sniffles2.INS.2D53M2	chr3	195699951	331	Methylation	chr3_7_8940	-0.249006	0.0783342	0.00078338	0.0460626	4.82208e-08		FALSE
Sniffles2.INS.2D54M2	chr3	195702705	116	Methylation	chr3_7_8940	0.668833	0.0689381	7.13462e-21	4.2881e-18	0.000664185		FALSE
Sniffles2.INS.2D5AM2	chr3	195712755	1191	Methylation	chr3_7_8940	-0.229491	0.0690693	0.00047713	0.0313635	1.19637e-06		FALSE
Sniffles2.INS.2D62M2	chr3	195717012	37	Methylation	chr3_7_8940	0.252244	0.070907	0.00020434	0.0156823	3.48483e-08		FALSE
Sniffles2.DEL.2DA1M2	chr3	195742698	-31	Methylation	chr3_7_8940	0.675475	0.1891	0.00019348	0.0149952	8.63594e-08		FALSE
Sniffles2.INS.2D66M2	chr3	195750358	160	Methylation	chr3_7_8940	-0.300276	0.0787174	7.63594e-05	0.00676833	4.02165e-08		FALSE
Sniffles2.DEL.2DA3M2	chr3	195752581	-55	Methylation	chr3_7_8940	0.731897	0.059704	7.8115e-31	8.88223e-28	0.000195333		FALSE
Sniffles2.INS.2D6AM2	chr3	195760479	666	Methylation	chr3_7_8940	-0.264143	0.0530901	4.43249e-07	6.58362e-05	2.358e-07		FALSE
Sniffles2.DEL.2DA5M2	chr3	195760495	-150	Methylation	chr3_7_8940	0.863384	0.0615524	1.9333e-38	3.28823e-35	0.00209916	L2	TRUE
Sniffles2.DEL.2DAEM2	chr3	195773620	-61	Methylation	chr3_7_8940	-0.394978	0.0571993	7.30385e-12	2.06813e-09	8.94323e-06		FALSE
Sniffles2.INS.2D74M2	chr3	195775520	1155	Methylation	chr3_7_8940	0.603429	0.0902053	2.9152e-11	7.72824e-09	3.18175e-07		FALSE
Sniffles2.DEL.2DB3M2	chr3	195775619	-102	Methylation	chr3_7_8940	-0.295708	0.0764676	6.20368e-05	0.00564804	3.36191e-07		FALSE
Sniffles2.DEL.2DC4M2	chr3	195781138	-95	Methylation	chr3_7_8940	-0.287199	0.09061	0.00080795	0.0471765	4.56069e-07		FALSE
Sniffles2.DEL.2DC5M2	chr3	195781839	-95	Methylation	chr3_7_8940	0.440657	0.0740016	2.39462e-09	5.01777e-07	9.60046e-08		FALSE
Sniffles2.INS.2D85M2	chr3	195783104	592	Methylation	chr3_7_8940	0.608364	0.102426	2.61392e-09	5.44831e-07	1.87123e-07		FALSE
Sniffles2.INS.2D89M2	chr3	195785715	94	Methylation	chr3_7_8940	-0.398824	0.0906937	6.63913e-06	0.00077896	9.52415e-07		FALSE
Sniffles2.DEL.2DCCM2	chr3	195786270	-1777	Methylation	chr3_7_8940	-0.32574	0.0779406	1.71439e-05	0.00181678	8.89436e-07		FALSE
Sniffles2.DEL.2DCEM2	chr3	195786939	-93	Methylation	chr3_7_8940	0.466283	0.128712	0.00016005	0.0127795	6.18552e-08		FALSE
Sniffles2.DEL.2DCFM2	chr3	195787391	-621	Methylation	chr3_7_8940	0.823829	0.0815029	2.37229e-22	1.58052e-19	2.86663e-05		FALSE
Sniffles2.INS.2DD3M2	chr3	195816149	752	Methylation	chr3_7_8940	0.242593	0.0560652	9.06062e-06	0.00102906	5.09182e-08		FALSE
Sniffles2.INS.2DD6M2	chr3	195824636	35	Methylation	chr3_7_8940	0.439971	0.0994286	5.87566e-06	0.00069736	1.41065e-07		FALSE
Sniffles2.DEL.2DE9M2	chr3	195830716	-68	Methylation	chr3_7_8940	0.317561	0.0553558	8.18404e-09	1.59156e-06	7.85674e-08		FALSE
Sniffles2.DEL.2DECM2	chr3	195837951	-61	Methylation	chr3_7_8940	0.200544	0.0629266	0.00076195	0.045126	1.12811e-07		FALSE
Sniffles2.INS.2DD9M2	chr3	195840311	43	Methylation	chr3_7_8940	-0.224393	0.0566283	4.22439e-05	0.00403608	3.8619e-08		FALSE
Sniffles2.DEL.2DEEM2	chr3	195842346	-716	Methylation	chr3_7_8940	-0.245944	0.0577036	1.20126e-05	0.00132497	4.06923e-08		FALSE
Sniffles2.INS.2DDDM2	chr3	195865110	448	Methylation	chr3_7_8940	1.03554	0.0678033	4.62139e-44	1.03129e-40	0.0206457	L1	TRUE
Sniffles2.DEL.2DF4M2	chr3	195880945	-105	Methylation	chr3_7_8940	0.297694	0.069392	1.06528e-05	0.00118936	3.30293e-08		FALSE
Sniffles2.INS.2DF8M2	chr3	195931636	63	Methylation	chr3_7_8940	-0.232779	0.0593318	4.95016e-05	0.00463723	3.8525e-08		FALSE
Sniffles2.INS.2DFEM2	chr3	195961707	32	Methylation	chr3_7_8940	0.257043	0.0674683	7.78236e-05	0.00688006	1.53155e-07		FALSE
Sniffles2.DEL.2E13M2	chr3	195964818	-63	Methylation	chr3_7_8940	0.849025	0.0640263	4.26627e-35	6.24006e-32	0.000107224		FALSE
Sniffles2.INS.2E19M2	chr3	196002629	465	Methylation	chr3_7_8940	0.328506	0.0587211	1.78923e-08	3.3095e-06	1.68616e-05		FALSE
Sniffles2.DEL.2E28M2	chr3	196027796	-167	Methylation	chr3_7_8940	0.655674	0.0601144	2.14937e-25	1.74907e-22	0.00767891	L2	TRUE
Sniffles2.INS.2E30M2	chr3	196103546	166	Methylation	chr3_7_8940	0.312285	0.0731723	1.17241e-05	0.00129616	5.2155e-07		FALSE
Sniffles2.DEL.2CDAM2	chr3	195488138	-111	Methylation	chr3_7_8942	-0.442348	0.122855	0.00017392	0.0137054	0		FALSE
Sniffles2.INS.2D66M2	chr3	195750358	160	Methylation	chr3_7_8946	-0.373689	0.0822854	3.47347e-06	0.00043328	0.0011724		FALSE
Sniffles2.INS.2DD6M2	chr3	195824636	35	Methylation	chr3_7_8946	0.333509	0.10532	0.00081623	0.0475478	2.18536e-05		FALSE
Sniffles2.INS.2DD9M2	chr3	195840311	43	Methylation	chr3_7_8946	-0.229882	0.0595728	6.41114e-05	0.00581271	0.000127677		FALSE
Sniffles2.DEL.2DEEM2	chr3	195842346	-716	Methylation	chr3_7_8946	-0.221321	0.0609409	0.00015465	0.0124117	0.000105461		FALSE
Sniffles2.DEL.2DF3M2	chr3	195874643	-352	Methylation	chr3_7_8946	-0.308437	0.0678586	3.41341e-06	0.00042643	0.000235244		FALSE
Sniffles2.INS.2DF8M2	chr3	195931636	63	Methylation	chr3_7_8946	-0.276608	0.0621151	5.17789e-06	0.00062202	0.0142138		FALSE
Sniffles2.DEL.2E12M2	chr3	195962068	-66	Methylation	chr3_7_8946	-0.321869	0.0834289	6.43104e-05	0.00582797	0.000147353		FALSE
Sniffles2.DEL.2E26M2	chr3	196014130	-43	Methylation	chr3_7_8946	-0.289333	0.0684361	1.39365e-05	0.00151281	0.000104126		FALSE
Sniffles2.DEL.2D17M2	chr3	195498338	-76	Methylation	chr3_7_8951	0.331759	0.0987623	0.00041945	0.0282906	0.00130681		FALSE
Sniffles2.INS.2D65M2	chr3	195745524	95	Methylation	chr3_7_8951	0.325899	0.098022	0.00047357	0.031194	0.00138088		FALSE
Sniffles2.INS.2E19M2	chr3	196002629	465	Methylation	chr3_7_8957	-0.186052	0.0582758	0.00074748	0.0444777	0		FALSE
Sniffles2.INS.2C8BM2	chr3	195485668	38	Methylation	chr3_7_8962	0.262054	0.0719991	0.00015013	0.0121045	0		FALSE
Sniffles2.DEL.2D96M2	chr3	195699238	-41	Methylation	chr3_7_8962	-0.214693	0.0661101	0.00061953	0.0384937	0		FALSE
Sniffles2.DEL.2CE6M2	chr3	195491163	-753	Methylation	chr3_7_8969	0.408439	0.10471	5.42345e-05	0.00502377	6.66134e-16		FALSE
Sniffles2.DEL.2D27M2	chr3	195502950	-493	Methylation	chr3_7_8969	-0.366793	0.106429	0.00030699	0.021982	0		FALSE
Sniffles2.DEL.2D44M2	chr3	195622349	-70	Methylation	chr3_7_8969	-0.300497	0.0794326	8.64293e-05	0.00753089	0		FALSE
Sniffles2.DEL.2D47M2	chr3	195635365	-31	Methylation	chr3_7_8969	0.301806	0.0777709	5.87571e-05	0.00538753	0		FALSE
Sniffles2.INS.2D36M2	chr3	195644365	3008	Methylation	chr3_7_8969	-0.376744	0.0748146	3.57003e-07	5.38605e-05	2.66454e-15		FALSE
Sniffles2.INS.2D39M2	chr3	195645708	47	Methylation	chr3_7_8969	-0.322841	0.0777586	1.92592e-05	0.00201592	2.22045e-16		FALSE
Sniffles2.DEL.2D4AM2	chr3	195647231	-46	Methylation	chr3_7_8969	-0.306316	0.0734123	1.76403e-05	0.00186419	3.33067e-16		FALSE
Sniffles2.DEL.2D50M2	chr3	195691169	-252	Methylation	chr3_7_8969	-0.25755	0.0737012	0.00025765	0.0190126	0		FALSE
Sniffles2.INS.2D57M2	chr3	195710645	1523	Methylation	chr3_7_8969	0.29214	0.0789608	0.00011933	0.00994775	0		FALSE
Sniffles2.INS.2D66M2	chr3	195750358	160	Methylation	chr3_7_8969	-0.358687	0.0780888	2.73738e-06	0.00034899	4.55191e-15		FALSE
Sniffles2.INS.2D8DM2	chr3	195786543	94	Methylation	chr3_7_8969	0.235351	0.0746991	0.00086122	0.0494561	0		FALSE
Sniffles2.INS.2DDFM2	chr3	195871994	31	Methylation	chr3_7_8969	-0.256778	0.0814912	0.00086056	0.049424	0		FALSE
Sniffles2.DEL.2DF3M2	chr3	195874643	-352	Methylation	chr3_7_8969	-0.267483	0.0648129	2.13921e-05	0.0022144	0		FALSE
Sniffles2.INS.2DF8M2	chr3	195931636	63	Methylation	chr3_7_8969	-0.240833	0.0591508	2.69781e-05	0.00272106	1.11022e-16		FALSE
Sniffles2.INS.2DFEM2	chr3	195961707	32	Methylation	chr3_7_8969	-0.237876	0.0674332	0.00022822	0.0171928	0		FALSE
Sniffles2.DEL.2E12M2	chr3	195962068	-66	Methylation	chr3_7_8969	-0.268529	0.0794655	0.00039067	0.0267199	0		FALSE
Sniffles2.INS.2E17M2	chr3	195998438	38	Methylation	chr3_7_8969	-0.528395	0.127096	1.88192e-05	0.0019751	0		FALSE
Sniffles2.INS.2E19M2	chr3	196002629	465	Methylation	chr3_7_8969	-0.287644	0.0590098	7.24778e-07	0.00010352	2.22045e-16		FALSE
Sniffles2.DEL.2E26M2	chr3	196014130	-43	Methylation	chr3_7_8969	-0.325008	0.0645243	3.26497e-07	4.96648e-05	3.41949e-14		FALSE
Sniffles2.INS.2E22M2	chr3	196096896	50	Methylation	chr3_7_8969	0.549954	0.145773	9.00065e-05	0.00779543	1.11022e-16		FALSE
Sniffles2.DEL.2E3CM2	chr3	196098850	-723	Methylation	chr3_7_8969	-0.194092	0.058288	0.00046512	0.0307242	0		FALSE
Sniffles2.DEL.2D44M2	chr3	195622349	-70	Methylation	chr3_7_8977	-0.365183	0.0800325	3.14747e-06	0.00039621	0.000931378		FALSE
Sniffles2.INS.2D54M2	chr3	195702705	116	Methylation	chr3_7_8977	0.415741	0.0735527	1.30397e-08	2.46136e-06	0.00087994		FALSE
Sniffles2.INS.2D56M2	chr3	195710628	2848	Methylation	chr3_7_8977	-0.494635	0.151807	0.00060088	0.0375997	0.0030371		FALSE
Sniffles2.INS.2D55M2	chr3	195710645	348	Methylation	chr3_7_8977	-0.328448	0.0747808	6.7982e-06	0.00079563	0.000775411		FALSE
Sniffles2.INS.2D57M2	chr3	195710645	1523	Methylation	chr3_7_8977	0.336904	0.0797289	1.40625e-05	0.00152523	0.00102604		FALSE
Sniffles2.INS.2D62M2	chr3	195717012	37	Methylation	chr3_7_8977	0.230485	0.0718944	0.00071446	0.0429665	0.00123987		FALSE
Sniffles2.DEL.2D9CM2	chr3	195717131	-40	Methylation	chr3_7_8977	-0.416393	0.113075	0.00012754	0.0105338	0.000788643		FALSE
Sniffles2.INS.2D66M2	chr3	195750358	160	Methylation	chr3_7_8977	-0.378582	0.0790197	1.08304e-06	0.00014973	0.000797615		FALSE
Sniffles2.DEL.2DA3M2	chr3	195752581	-55	Methylation	chr3_7_8977	0.322729	0.0672013	1.02591e-06	0.00014232	0.00091234		FALSE
