## Supplementary material for "Long-read genome sequencing and multi-omics in aging and neurodegeneration": Table S (part 28 of 43)

### Sheet: S3__SV_QTL_hits (continued)
ID	CHROM	POS	SVLEN	Ome	Pheno	Beta	SE	P_val	Adj_p	Pip	Credible_set	SV_in_cs
Sniffles2.DEL.2DA5M2	chr3	195760495	-150	Methylation	chr3_7_8977	0.322018	0.0718222	4.51966e-06	0.00055001	0.000808189		FALSE
Sniffles2.INS.2D74M2	chr3	195775520	1155	Methylation	chr3_7_8977	0.348043	0.094381	0.00012514	0.0103689	0.00121393		FALSE
Sniffles2.DEL.2DCFM2	chr3	195787391	-621	Methylation	chr3_7_8977	0.345868	0.089007	5.75741e-05	0.00529327	0.000997872		FALSE
Sniffles2.INS.2DDDM2	chr3	195865110	448	Methylation	chr3_7_8977	0.289442	0.0816087	0.0002127	0.0162102	0.000817349		FALSE
Sniffles2.DEL.2E05M2	chr3	195926646	-76	Methylation	chr3_7_8977	-0.681496	0.14834	2.73016e-06	0.00034814	0.00160889		FALSE
Sniffles2.DEL.2E06M2	chr3	195927520	-973	Methylation	chr3_7_8977	-0.686231	0.156	6.59939e-06	0.00077474	0.00145889		FALSE
Sniffles2.INS.2DF8M2	chr3	195931636	63	Methylation	chr3_7_8977	-0.535685	0.0562086	2.94191e-20	1.68646e-17	0.000778688		FALSE
Sniffles2.DEL.2E0EM2	chr3	195957070	-65	Methylation	chr3_7_8977	-0.613792	0.160498	7.35262e-05	0.0065468	0.00179079		FALSE
Sniffles2.DEL.2E0FM2	chr3	195961021	-51	Methylation	chr3_7_8977	-0.574431	0.120746	1.27241e-06	0.0001736	0.00329345		FALSE
Sniffles2.DEL.2E12M2	chr3	195962068	-66	Methylation	chr3_7_8977	-0.652158	0.0762591	6.74299e-17	3.00728e-14	0.00576853		FALSE
Sniffles2.DEL.2E13M2	chr3	195964818	-63	Methylation	chr3_7_8977	0.290459	0.0738059	4.71441e-05	0.00444418	0.000806444		FALSE
Sniffles2.INS.2E17M2	chr3	195998438	38	Methylation	chr3_7_8977	-0.556019	0.128498	9.06358e-06	0.00102932	0.0013397		FALSE
Sniffles2.DEL.2E25M2	chr3	196004135	-47	Methylation	chr3_7_8977	-0.400906	0.12282	0.00058489	0.0368285	0.0106083	L2	TRUE
Sniffles2.DEL.2E26M2	chr3	196014130	-43	Methylation	chr3_7_8977	-0.359028	0.0651197	2.77398e-08	4.99923e-06	0.001279		FALSE
Sniffles2.INS.2E1DM2	chr3	196028434	32	Methylation	chr3_7_8977	-0.387105	0.0984681	4.79432e-05	0.00450947	0.00161895		FALSE
Sniffles2.INS.2E1EM2	chr3	196034886	326	Methylation	chr3_7_8977	-0.413548	0.120406	0.00032045	0.0227657	0.0568881	L2	TRUE
Sniffles2.DEL.2E3CM2	chr3	196098850	-723	Methylation	chr3_7_8977	-0.266556	0.0585567	3.30758e-06	0.00041464	0.000791266		FALSE
Sniffles2.INS.2E33M2	chr3	196113265	35	Methylation	chr3_7_8977	-0.222197	0.0640552	0.00028295	0.0205492	0.000919211		FALSE
Sniffles2.INS.2D54M2	chr3	195702705	116	Methylation	chr3_7_8979	0.245939	0.0706866	0.00027239	0.0199187	0.00231674		FALSE
Sniffles2.DEL.2E09M2	chr3	195941318	-50	Methylation	chr3_7_8979	0.549273	0.14642	9.78129e-05	0.00837843	0.00366139		FALSE
Sniffles2.DEL.2E0EM2	chr3	195957070	-65	Methylation	chr3_7_8979	0.732792	0.151122	8.20698e-07	0.00011604	0.00449858		FALSE
Sniffles2.DEL.2E0FM2	chr3	195961021	-51	Methylation	chr3_7_8979	0.369803	0.115113	0.00069861	0.0422278	0.00181401		FALSE
Sniffles2.DEL.2E11M2	chr3	195961566	-713	Methylation	chr3_7_8979	0.607194	0.170387	0.0001997	0.0153867	0.00195612		FALSE
Sniffles2.INS.2E01M2	chr3	195974308	789	Methylation	chr3_7_8979	0.683532	0.197769	0.00029632	0.021353	0.00199119		FALSE
Sniffles2.DEL.2E24M2	chr3	196002541	-48	Methylation	chr3_7_8979	0.372209	0.08254	4.01842e-06	0.00049466	0.00677551		FALSE
Sniffles2.INS.2D36M2	chr3	195644365	3008	Methylation	chr3_7_8988	-0.272681	0.0792437	0.00031942	0.0227034	1.62828e-05		FALSE
Sniffles2.INS.2DFEM2	chr3	195961707	32	Methylation	chr3_7_8988	-0.365409	0.0690255	8.84288e-08	1.47952e-05	0.000667194		FALSE
Sniffles2.INS.2E17M2	chr3	195998438	38	Methylation	chr3_7_8988	-0.497761	0.132203	9.27253e-05	0.00799604	8.56383e-06		FALSE
Sniffles2.INS.2E19M2	chr3	196002629	465	Methylation	chr3_7_8988	-0.367313	0.0605321	1.24488e-09	2.70654e-07	0.0106705		FALSE
Sniffles2.INS.2E1DM2	chr3	196028434	32	Methylation	chr3_7_8988	-0.379839	0.100956	9.3671e-05	0.00806729	1.5351e-05		FALSE
Sniffles2.DEL.2E45M2	chr3	196173196	-93	Methylation	chr3_7_8988	-0.193223	0.0565457	0.00034113	0.023949	1.17238e-06		FALSE
Sniffles2.DEL.2E51M2	chr3	196207629	-97	Methylation	chr3_7_8988	-0.224105	0.0700512	0.00073102	0.0437261	0.000244192		FALSE
Sniffles2.INS.2D32M2	chr3	195620734	7867	Methylation	chr3_7_8992	0.561361	0.129847	9.43445e-06	0.00106729	0		FALSE
Sniffles2.DEL.2D4AM2	chr3	195647231	-46	Methylation	chr3_7_8992	-0.310098	0.0778438	3.87632e-05	0.00374187	5.26246e-14		FALSE
Sniffles2.DEL.2D4BM2	chr3	195649517	-35	Methylation	chr3_7_8992	-0.251981	0.0698339	0.00016894	0.0133716	7.32747e-15		FALSE
Sniffles2.DEL.2D50M2	chr3	195691169	-252	Methylation	chr3_7_8992	-0.324454	0.0776582	1.72383e-05	0.00182589	9.64718e-10		FALSE
Sniffles2.DEL.2D96M2	chr3	195699238	-41	Methylation	chr3_7_8992	-0.417873	0.0749052	1.94791e-08	3.58642e-06	1.11022e-15		FALSE
Sniffles2.INS.2D62M2	chr3	195717012	37	Methylation	chr3_7_8992	-0.514409	0.0724168	2.00357e-12	6.01387e-10	1.0103e-14		FALSE
Sniffles2.DEL.2D9CM2	chr3	195717131	-40	Methylation	chr3_7_8992	0.867628	0.113455	4.9701e-14	1.73593e-11	0		FALSE
Sniffles2.DEL.2DA0M2	chr3	195730378	-13756	Methylation	chr3_7_8992	0.912682	0.133231	1.03982e-11	2.89655e-09	2.10942e-15		FALSE
Sniffles2.DEL.2DA3M2	chr3	195752581	-55	Methylation	chr3_7_8992	-0.402306	0.0695209	6.19626e-09	1.22506e-06	3.72695e-11		FALSE
Sniffles2.DEL.2DA5M2	chr3	195760495	-150	Methylation	chr3_7_8992	-0.505904	0.0732084	7.09169e-12	2.01086e-09	9.54169e-10		FALSE
Sniffles2.DEL.2DAEM2	chr3	195773620	-61	Methylation	chr3_7_8992	0.259081	0.0621212	1.77889e-05	0.00187806	0		FALSE
Sniffles2.INS.2D74M2	chr3	195775520	1155	Methylation	chr3_7_8992	-0.473301	0.0974423	7.90006e-07	0.00011208	6.88338e-14		FALSE
Sniffles2.INS.2D85M2	chr3	195783104	592	Methylation	chr3_7_8992	-0.487382	0.109917	5.64208e-06	0.00067215	2.19824e-14		FALSE
Sniffles2.INS.2D89M2	chr3	195785715	94	Methylation	chr3_7_8992	0.304359	0.0966893	0.00086951	0.0498244	3.33067e-16		FALSE
Sniffles2.DEL.2DCFM2	chr3	195787391	-621	Methylation	chr3_7_8992	-0.473772	0.091818	1.76054e-07	2.80258e-05	2.19857e-12		FALSE
Sniffles2.INS.2DD3M2	chr3	195816149	752	Methylation	chr3_7_8992	-0.201939	0.0596506	0.00038218	0.0262595	2.22045e-16		FALSE
Sniffles2.DEL.2DE9M2	chr3	195830716	-68	Methylation	chr3_7_8992	-0.297089	0.0588966	3.14705e-07	4.80177e-05	6.66134e-15		FALSE
Sniffles2.INS.2DD9M2	chr3	195840311	43	Methylation	chr3_7_8992	0.288163	0.0589567	6.8022e-07	9.76274e-05	5.88418e-15		FALSE
Sniffles2.DEL.2DEEM2	chr3	195842346	-716	Methylation	chr3_7_8992	0.307096	0.0605585	2.75219e-07	4.24419e-05	3.33067e-15		FALSE
Sniffles2.INS.2DDDM2	chr3	195865110	448	Methylation	chr3_7_8992	-0.421511	0.0843725	4.00914e-07	5.99998e-05	1.28786e-14		FALSE
Sniffles2.DEL.2DF2M2	chr3	195873439	-38	Methylation	chr3_7_8992	0.427034	0.0640117	3.2538e-11	8.58097e-09	1.80966e-14		FALSE
Sniffles2.INS.2DFEM2	chr3	195961707	32	Methylation	chr3_7_8992	-0.458686	0.0694106	4.81353e-11	1.24608e-08	2.22045e-16		FALSE
Sniffles2.DEL.2E12M2	chr3	195962068	-66	Methylation	chr3_7_8992	0.760755	0.0782689	6.15162e-21	3.72009e-18	2.22045e-16		FALSE
Sniffles2.DEL.2E13M2	chr3	195964818	-63	Methylation	chr3_7_8992	-0.424337	0.075996	1.89602e-08	3.4947e-06	3.61822e-13		FALSE
Sniffles2.INS.2E19M2	chr3	196002629	465	Methylation	chr3_7_8992	-0.514144	0.0597943	4.72564e-17	2.13545e-14	3.75144e-13		FALSE
Sniffles2.DEL.2E28M2	chr3	196027796	-167	Methylation	chr3_7_8992	-0.570701	0.0658149	2.70779e-17	1.25343e-14	2.79709e-07		FALSE
Sniffles2.INS.2E33M2	chr3	196113265	35	Methylation	chr3_7_8992	0.282185	0.0665419	1.31793e-05	0.0014392	0		FALSE
Sniffles2.DEL.2E51M2	chr3	196207629	-97	Methylation	chr3_7_8992	-0.275776	0.0711387	5.9719e-05	0.00546254	0		FALSE
Sniffles2.INS.2C9FM2	chr3	195493791	150	Methylation	chr3_7_8994	0.353078	0.10832	0.00059431	0.037276	0.00164129		FALSE
Sniffles2.INS.2D36M2	chr3	195644365	3008	Methylation	chr3_7_8994	-0.353837	0.0812228	8.36088e-06	0.00095768	0.00120687		FALSE
Sniffles2.INS.2D39M2	chr3	195645708	47	Methylation	chr3_7_8994	-0.335806	0.0804562	1.75485e-05	0.00185552	0.00121698		FALSE
Sniffles2.DEL.2D4AM2	chr3	195647231	-46	Methylation	chr3_7_8994	-0.321694	0.0759341	1.34211e-05	0.00146244	0.00114852		FALSE
Sniffles2.DEL.2D50M2	chr3	195691169	-252	Methylation	chr3_7_8994	-0.390159	0.0752445	1.54548e-07	2.48417e-05	0.00119307		FALSE
Sniffles2.DEL.2D96M2	chr3	195699238	-41	Methylation	chr3_7_8994	-0.278613	0.0743662	9.96512e-05	0.00851405	0.00106186		FALSE
Sniffles2.INS.2D54M2	chr3	195702705	116	Methylation	chr3_7_8994	-0.270232	0.0764467	0.00022209	0.0168095	0.00131843		FALSE
Sniffles2.INS.2D62M2	chr3	195717012	37	Methylation	chr3_7_8994	-0.459358	0.0713395	1.36484e-10	3.34432e-08	0.0015506		FALSE
Sniffles2.DEL.2D9CM2	chr3	195717131	-40	Methylation	chr3_7_8994	0.502851	0.114842	7.21772e-06	0.00083945	0.00122646		FALSE
Sniffles2.DEL.2DA3M2	chr3	195752581	-55	Methylation	chr3_7_8994	-0.375612	0.0681935	2.85449e-08	5.1355e-06	0.0012647		FALSE
Sniffles2.DEL.2DA5M2	chr3	195760495	-150	Methylation	chr3_7_8994	-0.442878	0.0719285	7.40994e-10	1.65784e-07	0.00128846		FALSE
Sniffles2.INS.2D74M2	chr3	195775520	1155	Methylation	chr3_7_8994	-0.410199	0.0957801	1.1008e-05	0.00122537	0.00138902		FALSE
Sniffles2.INS.2D85M2	chr3	195783104	592	Methylation	chr3_7_8994	-0.559438	0.106599	1.12063e-07	1.84449e-05	0.00132222		FALSE
Sniffles2.DEL.2DCFM2	chr3	195787391	-621	Methylation	chr3_7_8994	-0.517867	0.0892939	5.776e-09	1.14677e-06	0.00205682		FALSE
Sniffles2.INS.2DD1M2	chr3	195812465	60	Methylation	chr3_7_8994	-0.251099	0.0714082	0.00023777	0.0177968	0.00131869		FALSE
Sniffles2.DEL.2DE9M2	chr3	195830716	-68	Methylation	chr3_7_8994	-0.2547	0.0578852	6.56246e-06	0.00077083	0.00106232		FALSE
Sniffles2.INS.2DDDM2	chr3	195865110	448	Methylation	chr3_7_8994	-0.437653	0.0817855	6.56532e-08	1.12142e-05	0.00121246		FALSE
Sniffles2.DEL.2DF2M2	chr3	195873439	-38	Methylation	chr3_7_8994	0.214394	0.0645261	0.00047731	0.0313738	0.00111982		FALSE
Sniffles2.INS.2DFEM2	chr3	195961707	32	Methylation	chr3_7_8994	-0.391057	0.0683353	8.85823e-09	1.71434e-06	0.00106188		FALSE
Sniffles2.DEL.2E12M2	chr3	195962068	-66	Methylation	chr3_7_8994	0.321597	0.0819304	4.91256e-05	0.00460598	0.00108124		FALSE
Sniffles2.DEL.2E13M2	chr3	195964818	-63	Methylation	chr3_7_8994	-0.414722	0.0742748	1.89661e-08	3.49557e-06	0.00126677		FALSE
Sniffles2.INS.2E17M2	chr3	195998438	38	Methylation	chr3_7_8994	0.421368	0.132233	0.00076313	0.045176	0.00190194		FALSE
Sniffles2.INS.2E19M2	chr3	196002629	465	Methylation	chr3_7_8994	-0.326533	0.060784	5.87344e-08	1.01068e-05	0.00109052		FALSE
Sniffles2.DEL.2E28M2	chr3	196027796	-167	Methylation	chr3_7_8994	-0.414092	0.0663711	4.55445e-10	1.04727e-07	0.00125108		FALSE
Sniffles2.INS.2E1DM2	chr3	196028434	32	Methylation	chr3_7_8994	0.358633	0.100792	0.00020376	0.0156443	0.00203153		FALSE
Sniffles2.INS.2E30M2	chr3	196103546	166	Methylation	chr3_7_8994	-0.260672	0.0760318	0.00032749	0.0231725	0.00107979		FALSE
Sniffles2.INS.2C7FM2	chr3	195474894	212	Methylation	chr3_7_9003	-0.319804	0.0794371	3.25899e-05	0.00321362	0.0026271		FALSE
Sniffles2.DEL.2E3CM2	chr3	196098850	-723	Methylation	chr3_7_9003	-0.233484	0.0564507	2.05855e-05	0.00213971	0.00280359		FALSE
Sniffles2.DEL.2E3EM2	chr3	196103488	-173	Methylation	chr3_7_9003	-0.269028	0.0573647	1.74826e-06	0.00023195	0.00420192		FALSE
Sniffles2.INS.2E37M2	chr3	196159526	36	Methylation	chr3_7_9005	0.2062	0.0523521	4.65461e-05	0.00439504	0		FALSE
Sniffles2.DEL.2E3CM2	chr3	196098850	-723	Methylation	chr3_7_9009	0.176763	0.0559941	0.00084358	0.0487074	0.00232574		FALSE
Sniffles2.DEL.2E3CM2	chr3	196098850	-723	Methylation	chr3_7_9010	0.31412	0.056919	2.69289e-08	4.86031e-06	0.00859559		FALSE
Sniffles2.DEL.2E3BM2	chr3	196098971	-89	Methylation	chr3_7_9010	-0.542878	0.0955639	1.11499e-08	2.12617e-06	0.0012295		FALSE
Sniffles2.INS.2E2EM2	chr3	196102677	2556	Methylation	chr3_7_9010	-0.375045	0.0647897	6.15889e-09	1.21799e-06	0.00235236		FALSE
Sniffles2.DEL.2E12M2	chr3	195962068	-66	Methylation	chr3_7_9021	-0.26923	0.0817108	0.00052568	0.0338507	0.00146471		FALSE
Sniffles2.INS.2E17M2	chr3	195998438	38	Methylation	chr3_7_9021	-0.568238	0.130405	7.92907e-06	0.00091335	0.00300689		FALSE
Sniffles2.DEL.2E44M2	chr3	196145387	-94	Methylation	chr3_7_9024	0.356959	0.0651696	3.36079e-08	5.98216e-06	0.00113213		FALSE
Sniffles2.DEL.2E80M2	chr3	196543269	-76	Methylation	chr3_7_9024	0.277313	0.0716019	6.05984e-05	0.00553233	0.00187586		FALSE
Sniffles2.INS.2E37M2	chr3	196159526	36	Methylation	chr3_7_9029	0.202313	0.0578689	0.00025627	0.0189334	0.00418273		FALSE
Sniffles2.DEL.2E45M2	chr3	196173196	-93	Methylation	chr3_7_9036	-0.163816	0.0517957	0.00082692	0.0480136	5.15588e-11		FALSE
Sniffles2.INS.2E6BM2	chr3	196401835	32	Methylation	chr3_7_9036	0.349917	0.0815205	1.05413e-05	0.00117856	1.17842e-09		FALSE
Sniffles2.INS.2E79M2	chr3	196511769	79	Methylation	chr3_7_9037	-0.178553	0.0560222	0.00076133	0.0450987	0.00695227		FALSE
Sniffles2.INS.2D56M2	chr3	195710628	2848	Methylation	chr3_7_9038	0.437605	0.133024	0.00053911	0.0345346	0		FALSE
Sniffles2.INS.2EC6M2	chr3	197132828	32	Methylation	chr3_7_9039	-0.413784	0.120466	0.00032007	0.0227434	0		FALSE
Sniffles2.DEL.2DAFM2	chr3	195773840	-1672	Methylation	chr3_7_9041	0.700267	0.182185	6.80955e-05	0.00612497	0.00319849		FALSE
Sniffles2.DEL.2E45M2	chr3	196173196	-93	Methylation	chr3_7_9041	-0.180031	0.0552895	0.00060133	0.0376194	0.00282191		FALSE
Sniffles2.INS.2D89M2	chr3	195785715	94	Methylation	chr3_7_9043	-0.289842	0.0825849	0.00024376	0.0181628	0.00567454		FALSE
Sniffles2.DEL.2E51M2	chr3	196207629	-97	Methylation	chr3_7_9043	-0.197691	0.0611602	0.00065265	0.0400788	0.00159537		FALSE
Sniffles2.INS.2D02M2	chr3	195497640	65	Methylation	chr3_7_9044	-0.272253	0.0792093	0.00031741	0.022587	0.00472098		FALSE
Sniffles2.INS.2E37M2	chr3	196159526	36	Methylation	chr3_7_9044	0.201984	0.0595775	0.00037564	0.0259028	0.000988684		FALSE
Sniffles2.DEL.2E25M2	chr3	196004135	-47	Methylation	chr3_7_9048	0.494949	0.125311	4.44838e-05	0.00422327	0.000567615		FALSE
Sniffles2.INS.2E1EM2	chr3	196034886	326	Methylation	chr3_7_9048	0.552609	0.122418	3.93701e-06	0.00048546	0.000688723		FALSE
Sniffles2.DEL.2E41M2	chr3	196142142	-51	Methylation	chr3_7_9048	0.666548	0.160261	1.86727e-05	0.00196108	0.000563178		FALSE
Sniffles2.DEL.2E65M2	chr3	196329048	-928	Methylation	chr3_7_9048	0.198141	0.0602316	0.00053541	0.0343391	0.000547594		FALSE
Sniffles2.DEL.2DA3M2	chr3	195752581	-55	Methylation	chr3_7_9050	0.259106	0.0704131	0.00012886	0.0106234	0.00650587		FALSE
Sniffles2.DEL.2DA5M2	chr3	195760495	-150	Methylation	chr3_7_9050	0.247259	0.0752774	0.00054495	0.0348217	0.00422812		FALSE
Sniffles2.INS.2D74M2	chr3	195775520	1155	Methylation	chr3_7_9050	0.332291	0.0980585	0.00037792	0.0260264	0.00949888		FALSE
Sniffles2.DEL.2E28M2	chr3	196027796	-167	Methylation	chr3_7_9050	0.236142	0.0691982	0.00034678	0.0242812	0.0111876		FALSE
Sniffles2.INS.2E79M2	chr3	196511769	79	Methylation	chr3_7_9104	0.601741	0.0606129	1.07908e-21	6.8946e-19	0.00194323		FALSE
Sniffles2.DEL.2E80M2	chr3	196543269	-76	Methylation	chr3_7_9104	0.538881	0.0732377	3.6559e-13	1.17759e-10	0.000907569		FALSE
Sniffles2.INS.2E79M2	chr3	196511769	79	Methylation	chr3_7_9106	0.364219	0.0617818	3.36046e-09	6.90072e-07	0.00150306		FALSE
Sniffles2.DEL.2E80M2	chr3	196543269	-76	Methylation	chr3_7_9106	0.302336	0.0731572	2.08866e-05	0.00216724	4.18192e-06		FALSE
Sniffles2.INS.2E6DM2	chr3	196462302	74	Methylation	chr3_7_9116	-0.38947	0.116898	0.00046219	0.0305722	0.000796624		FALSE
Sniffles2.INS.2E83M2	chr3	196630642	38	Methylation	chr3_7_9116	-0.284103	0.0627579	3.70915e-06	0.00045988	8.29875e-05		FALSE
Sniffles2.DEL.2E7EM2	chr3	196511462	-37	Methylation	chr3_7_9118	0.611631	0.155768	4.88647e-05	0.00458449	0.00156182		FALSE
Sniffles2.DEL.2E88M2	chr3	196625742	-58	Methylation	chr3_7_9118	0.239511	0.0595662	3.32785e-05	0.00327324	0.00177349		FALSE
Sniffles2.INS.2ED7M2	chr3	197390587	3011	Methylation	chr3_7_9118	-0.527953	0.140557	9.77148e-05	0.00837121	0.00360866		FALSE
Sniffles2.INS.2E83M2	chr3	196630642	38	Methylation	chr3_7_9122	-0.339914	0.0580023	4.0947e-09	8.30468e-07	1.47341e-11		FALSE
Sniffles2.INS.2DD9M2	chr3	195840311	43	Methylation	chr3_7_9124	0.183608	0.0558532	0.0005398	0.0345707	0.00135214		FALSE
Sniffles2.DEL.2E88M2	chr3	196625742	-58	Methylation	chr3_7_9124	-0.619568	0.0532892	3.09102e-28	3.01309e-25	0.962031	L1	TRUE
Sniffles2.INS.2E83M2	chr3	196630642	38	Methylation	chr3_7_9124	0.336826	0.0570714	3.23715e-09	6.66327e-07	0.0017029		FALSE
Sniffles2.DEL.2E89M2	chr3	196634718	-31	Methylation	chr3_7_9124	-0.442312	0.0805996	3.17916e-08	5.67828e-06	0.00140554		FALSE
Sniffles2.DEL.2DC0M2	chr3	195779651	-96	Methylation	chr3_7_9126	-0.34483	0.0955352	0.00016824	0.0133229	0		FALSE
Sniffles2.INS.2E9FM2	chr3	196833473	31	Methylation	chr3_7_9129	0.621913	0.19705	0.00084567	0.0487912	0.00373513		FALSE
Sniffles2.DEL.2E93M2	chr3	196732242	-32	Methylation	chr3_7_9146	0.231588	0.0721717	0.00070736	0.0426426	0.000122765		FALSE
Sniffles2.INS.2EF9M2	chr3	197455014	93	Methylation	chr3_7_9191	0.24747	0.0706088	0.00024819	0.0184367	0		FALSE
Sniffles2.DEL.2EA3M2	chr3	196827956	-70	Methylation	chr3_7_9194	-0.288694	0.0775276	0.0001089	0.00919125	0.000913005		FALSE
Sniffles2.INS.2EA1M2	chr3	196874214	323	Methylation	chr3_7_9194	0.307599	0.0632254	7.5847e-07	0.00010799	0.000917363		FALSE
Sniffles2.INS.2EA9M2	chr3	196948951	99	Methylation	chr3_7_9194	0.380995	0.0585539	9.04205e-11	2.26378e-08	0.000940539		FALSE
Sniffles2.INS.2EABM2	chr3	196973811	87	Methylation	chr3_7_9194	0.820537	0.0596079	2.76563e-37	4.50233e-34	0.00287858		FALSE
Sniffles2.DEL.2EBAM2	chr3	197000717	-45	Methylation	chr3_7_9194	0.368843	0.0582468	2.60849e-10	6.18234e-08	0.00103362		FALSE
Sniffles2.DEL.2ECAM2	chr3	197207702	-4675	Methylation	chr3_7_9194	-0.329332	0.068877	1.13344e-06	0.00015616	0.00304316		FALSE
Sniffles2.DEL.2EBCM2	chr3	197030259	-166	Methylation	chr3_7_9205	-0.233136	0.0600937	5.90455e-05	0.00541057	5.26541e-05		FALSE
Sniffles2.INS.2F6DM2	chr3	197823076	32	Methylation	chr3_7_9205	-0.257603	0.0798718	0.00066884	0.0408553	1.93606e-05		FALSE
Sniffles2.DEL.2EBCM2	chr3	197030259	-166	Methylation	chr3_7_9206	-0.235122	0.0584788	3.33173e-05	0.00327642	0.00043344		FALSE
Sniffles2.DEL.2EBEM2	chr3	197032470	-231	Methylation	chr3_7_9206	-0.197241	0.0549591	0.00018171	0.0142204	0.000720502		FALSE
Sniffles2.DEL.2EC1M2	chr3	197034266	-59	Methylation	chr3_7_9206	-0.260701	0.0540125	9.1288e-07	0.00012781	0.00164292		FALSE
Sniffles2.DEL.2F08M2	chr3	197437123	-44	Methylation	chr3_7_9255	-0.286026	0.046547	7.95596e-10	1.77347e-07	0.0347571	L1	TRUE
Sniffles2.INS.2EFAM2	chr3	197455002	1162	Methylation	chr3_7_9255	-0.21659	0.0665479	0.00060459	0.0377812	2.43109e-07		FALSE
Sniffles2.INS.2EF9M2	chr3	197455014	93	Methylation	chr3_7_9255	-0.228364	0.055227	2.06897e-05	0.00214879	3.96781e-05		FALSE
Sniffles2.DEL.2F08M2	chr3	197437123	-44	Methylation	chr3_7_9260	0.254926	0.0606545	1.55035e-05	0.00166247	0.00431121		FALSE
Sniffles2.INS.2EF9M2	chr3	197455014	93	Methylation	chr3_7_9260	0.423806	0.0688176	7.35823e-10	1.64663e-07	0.00279187		FALSE
Sniffles2.INS.2F04M2	chr3	197475115	46	Methylation	chr3_7_9260	-0.672265	0.190794	0.00023163	0.0174087	0.0011194		FALSE
Sniffles2.INS.2F0FM2	chr3	197513429	35	Methylation	chr3_7_9260	-0.299896	0.0867234	0.00029424	0.0212258	0.00119606		FALSE
Sniffles2.INS.2F0FM2	chr3	197513429	35	Methylation	chr3_7_9272	0.278479	0.0829966	0.00042523	0.0286072	0.0199112		FALSE
Sniffles2.DEL.2F20M2	chr3	197592641	-37	Methylation	chr3_7_9284	0.438778	0.0552749	6.3419e-15	2.40403e-12	0.567315	L1	TRUE
Sniffles2.INS.2F16M2	chr3	197581917	37	Methylation	chr3_7_9293	-0.465264	0.0676583	8.78359e-12	2.46804e-09	0.000152781		FALSE
Sniffles2.DEL.2F1FM2	chr3	197589929	-76	Methylation	chr3_7_9293	-0.331832	0.0632076	1.11011e-07	1.82797e-05	1.07637e-05		FALSE
Sniffles2.INS.2F25M2	chr3	197636330	33	Methylation	chr3_7_9293	-0.709588	0.0682749	2.02141e-23	1.44188e-20	1.01404e-05		FALSE
Sniffles2.DEL.2F3DM2	chr3	197637749	-93	Methylation	chr3_7_9293	-0.733523	0.0613404	1.34362e-29	1.42144e-26	1.04973e-05		FALSE
Sniffles2.DEL.2F46M2	chr3	197641872	-140	Methylation	chr3_7_9293	-0.577691	0.0766958	1.10596e-13	3.73328e-11	1.07752e-05		FALSE
Sniffles2.DEL.2F49M2	chr3	197644171	-132	Methylation	chr3_7_9293	-0.326159	0.085704	7.90992e-05	0.00697315	1.1221e-05		FALSE
Sniffles2.INS.2F33M2	chr3	197658870	239	Methylation	chr3_7_9293	-0.561921	0.087004	1.21319e-10	2.99007e-08	1.03066e-05		FALSE
Sniffles2.DEL.2F4DM2	chr3	197663522	-50	Methylation	chr3_7_9293	-0.541945	0.0784581	7.2033e-12	2.04096e-09	9.62088e-06		FALSE
Sniffles2.INS.2F54M2	chr3	197728058	72	Methylation	chr3_7_9293	0.269641	0.0796499	0.00038223	0.0262618	1.31431e-05		FALSE
Sniffles2.DEL.2EDFM2	chr3	197356332	-54	Methylation	chr3_7_9299	0.234427	0.06895	0.00036288	0.0251853	0.015957		FALSE
Sniffles2.INS.2F27M2	chr3	197640312	48	Methylation	chr3_7_9299	-0.295791	0.0804983	0.00013147	0.0108055	0.0325969		FALSE
Sniffles2.DEL.2EE2M2	chr3	197383170	-1627	Methylation	chr3_7_9311	-0.608422	0.1909	0.00076165	0.045113	1.59829e-05		FALSE
Sniffles2.DEL.2F7FM2	chr3	197857389	-63	Methylation	chr3_7_9345	-0.556102	0.118819	1.82909e-06	0.00024176	0.0579296		FALSE
Sniffles2.DEL.2F84M2	chr3	197887694	-47	Methylation	chr3_7_9347	-0.238323	0.0605989	4.76611e-05	0.00448707	0.0016084		FALSE
Sniffles2.DEL.2F92M2	chr3	197904024	-62	Methylation	chr3_7_9347	-0.220041	0.0595273	0.00012091	0.0100632	0.0061236		FALSE
Sniffles2.DEL.2F94M2	chr3	197921038	-220	Methylation	chr3_7_9347	-0.322955	0.0598314	5.129e-08	8.90345e-06	0.0160557		FALSE
Sniffles2.DEL.2F95M2	chr3	197921758	-55	Methylation	chr3_7_9368	-0.57576	0.117655	6.60516e-07	9.50327e-05	0.00343492		FALSE
Sniffles2.DEL.2F96M2	chr3	197941340	-39	Methylation	chr3_7_9368	-0.456267	0.107307	1.25543e-05	0.00137837	0.00201819		FALSE
Sniffles2.DEL.2FA9M2	chr3	198012927	-75	Methylation	chr3_7_9368	-0.355791	0.100117	0.00020718	0.015855	0.00573963		FALSE
Sniffles2.DEL.2FB2M2	chr3	198040763	-44	Methylation	chr3_7_9368	-0.536305	0.0956479	1.67092e-08	3.10427e-06	0.00505026		FALSE
Sniffles2.INS.2FA1M2	chr3	198072093	132	Methylation	chr3_7_9368	-0.657418	0.0875424	1.29531e-13	4.34256e-11	0.00828884	L1	TRUE
Sniffles2.DEL.2FB5M2	chr3	198077871	-56	Methylation	chr3_7_9368	-0.655398	0.0909358	1.00805e-12	3.1105e-10	0.0025824		FALSE
Sniffles2.DEL.2FB6M2	chr3	198089724	-34	Methylation	chr3_7_9368	-0.759313	0.0946608	3.46419e-15	1.34522e-12	0.024833		FALSE
Sniffles2.DEL.2FB8M2	chr3	198095332	-4631	Methylation	chr3_7_9368	-0.953061	0.161505	3.25382e-09	6.6944e-07	0.00338152		FALSE
Sniffles2.DEL.2FFBM2	chr3	198165031	-13861	Methylation	chr3_7_9368	-0.71676	0.156446	2.89383e-06	0.00036703	0.00360159		FALSE
Sniffles2.DEL.2F81M2	chr3	197869603	-31	Methylation	chr3_7_9370	-0.356156	0.103203	0.00030187	0.0216747	0.00122063		FALSE
Sniffles2.INS.2F78M2	chr3	197887598	46	Methylation	chr3_7_9370	-0.560802	0.173256	0.00064267	0.0396057	0.158431		FALSE
Sniffles2.DEL.2F92M2	chr3	197904024	-62	Methylation	chr3_7_9370	-0.501654	0.0779856	1.42334e-10	3.47924e-08	0.00114476		FALSE
Sniffles2.DEL.2F94M2	chr3	197921038	-220	Methylation	chr3_7_9370	-0.348578	0.0810853	1.02429e-05	0.00114888	0.00115236		FALSE
Sniffles2.DEL.2F95M2	chr3	197921758	-55	Methylation	chr3_7_9370	-0.519168	0.122534	1.33958e-05	0.00146011	0.00133427		FALSE
Sniffles2.DEL.2F96M2	chr3	197941340	-39	Methylation	chr3_7_9370	-0.484512	0.111044	7.72493e-06	0.00089196	0.00109739		FALSE
Sniffles2.DEL.2FA3M2	chr3	198003702	-102	Methylation	chr3_7_9370	-0.356197	0.0754237	1.49887e-06	0.00020161	0.00124246		FALSE
Sniffles2.DEL.2FA9M2	chr3	198012927	-75	Methylation	chr3_7_9370	-0.454834	0.10328	6.45718e-06	0.00075955	0.0012343		FALSE
Sniffles2.DEL.2FADM2	chr3	198015065	-68	Methylation	chr3_7_9370	-0.59374	0.180495	0.00053588	0.0343593	0.00114352		FALSE
Sniffles2.DEL.2FB2M2	chr3	198040763	-44	Methylation	chr3_7_9370	-0.323229	0.101007	0.00072883	0.0436271	0.0012511		FALSE
Sniffles2.INS.2FA1M2	chr3	198072093	132	Methylation	chr3_7_9370	-0.601928	0.0917811	6.56662e-11	1.67143e-08	0.00116471		FALSE
Sniffles2.DEL.2FB5M2	chr3	198077871	-56	Methylation	chr3_7_9370	-0.623305	0.0949648	6.35729e-11	1.62181e-08	0.00349268		FALSE
Sniffles2.DEL.2FB6M2	chr3	198089724	-34	Methylation	chr3_7_9370	-0.549098	0.101093	4.28821e-08	7.52385e-06	0.001936		FALSE
Sniffles2.DEL.2FBAM2	chr3	198096545	-2841	Methylation	chr3_7_9370	-0.753597	0.203107	0.00011461	0.00960586	0.00473746		FALSE
Sniffles2.INS.2FC9M2	chr3	198099715	641	Methylation	chr3_7_9370	0.60907	0.0822712	2.68816e-13	8.75803e-11	0.00536635		FALSE
Sniffles2.DEL.2FF2M2	chr3	198104394	-242	Methylation	chr3_7_9370	0.516025	0.0719022	1.23249e-12	3.7732e-10	0.00757485		FALSE
Sniffles2.INS.2FD1M2	chr3	198105682	93	Methylation	chr3_7_9370	-0.638041	0.171822	0.00011326	0.00950912	0.00107635		FALSE
Sniffles2.INS.2FD5M2	chr3	198139649	64	Methylation	chr3_7_9370	0.29548	0.0650617	3.47108e-06	0.00043302	0.00111293		FALSE
Sniffles2.INS.2FD7M2	chr3	198168271	1335	Methylation	chr3_7_9370	-0.306493	0.0873517	0.00024473	0.0182198	0.00115998		FALSE
Sniffles2.DEL.2FFCM2	chr3	198168320	-62	Methylation	chr3_7_9370	-0.520868	0.0937098	2.17717e-08	3.98104e-06	0.00108069		FALSE
Sniffles2.INS.2FDBM2	chr3	198169258	1431	Methylation	chr3_7_9370	-0.210223	0.062855	0.00044167	0.0294959	0.00135563		FALSE
Sniffles2.DEL.2F49M2	chr3	197644171	-132	Methylation	chr3_7_9371	0.273262	0.0860388	0.00079063	0.0463972	0.00776425		FALSE
Sniffles2.INS.2F77M2	chr3	197884487	87	Methylation	chr3_7_9371	0.57874	0.110119	1.0771e-07	1.77678e-05	0.00114715		FALSE
Sniffles2.DEL.2F84M2	chr3	197887694	-47	Methylation	chr3_7_9371	0.330789	0.0795332	1.86787e-05	0.00196165	0.00226047		FALSE
Sniffles2.INS.2F88M2	chr3	197908330	884	Methylation	chr3_7_9371	0.487638	0.121319	3.3469e-05	0.003289	0.00107303		FALSE
Sniffles2.DEL.2F95M2	chr3	197921758	-55	Methylation	chr3_7_9371	-0.771801	0.117275	5.69035e-11	1.45963e-08	0.00313503		FALSE
Sniffles2.DEL.2F96M2	chr3	197941340	-39	Methylation	chr3_7_9371	-0.597517	0.107576	2.22243e-08	4.05695e-06	0.00107024		FALSE
Sniffles2.INS.2F9EM2	chr3	198014912	217	Methylation	chr3_7_9371	0.398731	0.0754586	9.30713e-08	1.5513e-05	0.00115254		FALSE
Sniffles2.DEL.2FB2M2	chr3	198040763	-44	Methylation	chr3_7_9371	-0.462233	0.0976595	1.42641e-06	0.00019258	0.00111672		FALSE
Sniffles2.INS.2FA1M2	chr3	198072093	132	Methylation	chr3_7_9371	-0.800458	0.0867441	3.44482e-19	1.83752e-16	0.00208639		FALSE
Sniffles2.DEL.2FB5M2	chr3	198077871	-56	Methylation	chr3_7_9371	-0.859276	0.0891974	1.26682e-20	7.46483e-18	0.0246742	L3	TRUE
Sniffles2.DEL.2FB6M2	chr3	198089724	-34	Methylation	chr3_7_9371	-0.48241	0.0995446	8.3115e-07	0.00011736	0.00106897		FALSE
Sniffles2.DEL.2FB8M2	chr3	198095332	-4631	Methylation	chr3_7_9371	-0.974034	0.163781	2.50256e-09	5.22803e-07	0.00107702		FALSE
Sniffles2.DEL.2FBAM2	chr3	198096545	-2841	Methylation	chr3_7_9371	-0.889529	0.197803	4.25035e-06	0.00052014	0.00194884		FALSE
Sniffles2.DEL.2FBBM2	chr3	198097052	-2695	Methylation	chr3_7_9371	-0.434833	0.106354	2.513e-05	0.00255417	0.00112972		FALSE
Sniffles2.DEL.2FDFM2	chr3	198097939	-1798	Methylation	chr3_7_9371	-0.468447	0.136429	0.00032149	0.0228223	0.00113451		FALSE
Sniffles2.DEL.2FE1M2	chr3	198098710	-897	Methylation	chr3_7_9371	-0.548889	0.0896064	8.90047e-10	1.97115e-07	0.00232955		FALSE
Sniffles2.INS.2FC0M2	chr3	198099126	4379	Methylation	chr3_7_9371	0.760384	0.125292	1.25735e-09	2.73184e-07	0.00928549		FALSE
Sniffles2.INS.2FBDM2	chr3	198099137	5961	Methylation	chr3_7_9371	0.823612	0.135218	1.09749e-09	2.40221e-07	0.00109819		FALSE
Sniffles2.INS.2FC4M2	chr3	198099333	2821	Methylation	chr3_7_9371	0.742821	0.153625	8.89806e-07	0.00012487	0.0013181		FALSE
Sniffles2.INS.2FC3M2	chr3	198099568	1632	Methylation	chr3_7_9371	0.766802	0.191469	3.55338e-05	0.00346436	0.00156393		FALSE
Sniffles2.INS.2FC7M2	chr3	198099685	3646	Methylation	chr3_7_9371	0.674316	0.111787	1.56293e-09	3.35928e-07	0.0111192		FALSE
Sniffles2.DEL.2FECM2	chr3	198102006	-999	Methylation	chr3_7_9371	-0.534118	0.131161	2.69105e-05	0.00271565	0.00322121		FALSE
Sniffles2.DEL.2FF6M2	chr3	198117056	-6240	Methylation	chr3_7_9371	0.628613	0.0896205	3.61629e-12	1.05787e-09	0.00279036		FALSE
Sniffles2.INS.2FD2M2	chr3	198122357	56	Methylation	chr3_7_9371	-0.679603	0.0940582	8.91296e-13	2.76259e-10	0.00413265		FALSE
Sniffles2.INS.2FD7M2	chr3	198168271	1335	Methylation	chr3_7_9371	0.284816	0.0855554	0.00046677	0.0308141	0.00222293		FALSE
Sniffles2.DEL.2FFCM2	chr3	198168320	-62	Methylation	chr3_7_9371	0.402874	0.0926189	8.19958e-06	0.00094143	0.00153183		FALSE
Sniffles2.INS.2FDBM2	chr3	198169258	1431	Methylation	chr3_7_9371	-0.414062	0.0595112	5.20217e-12	1.49461e-09	0.00307406		FALSE
Sniffles2.DEL.2F49M2	chr3	197644171	-132	Methylation	chr3_7_9372	0.314061	0.086299	0.00015033	0.0121181	0.0208676		FALSE
Sniffles2.INS.2F75M2	chr3	197877045	109	Methylation	chr3_7_9372	0.329698	0.0978867	0.00040635	0.0275819	0.0141137		FALSE
Sniffles2.INS.2F79M2	chr3	197893182	33	Methylation	chr3_7_9372	-0.60555	0.183935	0.0005307	0.0340943	0.00350163		FALSE
Sniffles2.DEL.2F95M2	chr3	197921758	-55	Methylation	chr3_7_9372	-0.382696	0.121627	0.00087337	0.0499836	0.00195491		FALSE
Sniffles2.INS.2F9EM2	chr3	198014912	217	Methylation	chr3_7_9372	0.517506	0.0746134	6.01899e-12	1.71646e-09	0.0026038		FALSE
Sniffles2.INS.2FA1M2	chr3	198072093	132	Methylation	chr3_7_9372	-0.399174	0.0924837	9.50312e-06	0.0010743	0.00212915		FALSE
Sniffles2.DEL.2FB5M2	chr3	198077871	-56	Methylation	chr3_7_9372	-0.454996	0.0953317	1.18191e-06	0.00016231	0.00243837		FALSE
Sniffles2.DEL.2FBBM2	chr3	198097052	-2695	Methylation	chr3_7_9372	-0.434303	0.107016	2.85019e-05	0.0028563	0.00192836		FALSE
Sniffles2.DEL.2FDFM2	chr3	198097939	-1798	Methylation	chr3_7_9372	-0.462955	0.137473	0.00040715	0.0276239	0.00191583		FALSE
Sniffles2.DEL.2FE1M2	chr3	198098710	-897	Methylation	chr3_7_9372	-0.606619	0.0894707	1.62932e-11	4.44416e-09	0.00318196		FALSE
Sniffles2.INS.2FC0M2	chr3	198099126	4379	Methylation	chr3_7_9372	0.804551	0.125451	1.62594e-10	3.9516e-08	0.00502788		FALSE
Sniffles2.INS.2FBDM2	chr3	198099137	5961	Methylation	chr3_7_9372	0.988607	0.133897	3.11633e-13	1.01075e-10	0.00418678		FALSE
Sniffles2.INS.2FC4M2	chr3	198099333	2821	Methylation	chr3_7_9372	0.909875	0.15264	2.39129e-09	5.01142e-07	0.0019046		FALSE
Sniffles2.INS.2FC7M2	chr3	198099685	3646	Methylation	chr3_7_9372	0.648415	0.112512	7.18413e-09	1.40937e-06	0.0134893		FALSE
Sniffles2.DEL.2FECM2	chr3	198102006	-999	Methylation	chr3_7_9372	-0.485285	0.132516	0.00013789	0.011256	0.00300398		FALSE
Sniffles2.DEL.2FF3M2	chr3	198105504	-98	Methylation	chr3_7_9372	-0.349162	0.105056	0.00047552	0.0312874	0.00324368		FALSE
Sniffles2.INS.2FDBM2	chr3	198169258	1431	Methylation	chr3_7_9372	-0.400126	0.0600821	3.48605e-11	9.16245e-09	0.00218662		FALSE
Sniffles2.DEL.2F83M2	chr3	197877279	-95	Methylation	chr3_7_9373	-0.271399	0.0730589	0.00011265	0.0094649	0.00633163		FALSE
Sniffles2.INS.2F79M2	chr3	197893182	33	Methylation	chr3_7_9373	-0.700469	0.184139	7.9608e-05	0.00701211	0.0014297		FALSE
Sniffles2.DEL.2F95M2	chr3	197921758	-55	Methylation	chr3_7_9373	-0.681621	0.119666	1.02515e-08	1.96757e-06	0.00169632		FALSE
Sniffles2.DEL.2F96M2	chr3	197941340	-39	Methylation	chr3_7_9373	-0.607652	0.108669	1.81445e-08	3.3539e-06	0.00147852		FALSE
Sniffles2.DEL.2FB2M2	chr3	198040763	-44	Methylation	chr3_7_9373	-0.563049	0.097886	7.52107e-09	1.47205e-06	0.00167365		FALSE
Sniffles2.INS.2FA1M2	chr3	198072093	132	Methylation	chr3_7_9373	-0.616898	0.0906049	1.36064e-11	3.74322e-09	0.00149228		FALSE
Sniffles2.DEL.2FB5M2	chr3	198077871	-56	Methylation	chr3_7_9373	-0.628874	0.0938762	2.72759e-11	7.25304e-09	0.00153825		FALSE
Sniffles2.DEL.2FB8M2	chr3	198095332	-4631	Methylation	chr3_7_9373	-0.642895	0.168788	7.81133e-05	0.00690105	0.0034258		FALSE
Sniffles2.DEL.2FBAM2	chr3	198096545	-2841	Methylation	chr3_7_9373	-0.819669	0.200455	2.50838e-05	0.00255028	0.00165625		FALSE
Sniffles2.DEL.2FBBM2	chr3	198097052	-2695	Methylation	chr3_7_9373	-0.854481	0.102577	3.57933e-16	1.50637e-13	0.00588001		FALSE
Sniffles2.DEL.2FDFM2	chr3	198097939	-1798	Methylation	chr3_7_9373	-0.712275	0.135822	1.14321e-07	1.87972e-05	0.00151603		FALSE
Sniffles2.DEL.2FE1M2	chr3	198098710	-897	Methylation	chr3_7_9373	-0.667232	0.0890839	1.48052e-13	4.93623e-11	0.00683226		FALSE
Sniffles2.INS.2FC9M2	chr3	198099715	641	Methylation	chr3_7_9373	0.885554	0.0762995	3.68415e-28	3.57408e-25	0.927718	L3	TRUE
Sniffles2.DEL.2FE8M2	chr3	198100840	-1226	Methylation	chr3_7_9373	-0.615141	0.167029	0.00012736	0.0105235	0.0120292		FALSE
Sniffles2.DEL.2FECM2	chr3	198102006	-999	Methylation	chr3_7_9373	-0.687	0.131242	1.20169e-07	1.96811e-05	0.0108911		FALSE
Sniffles2.DEL.2FF2M2	chr3	198104394	-242	Methylation	chr3_7_9373	0.801657	0.0658144	1.62544e-30	1.81965e-27	0.0955741	L3	TRUE
Sniffles2.DEL.2FF6M2	chr3	198117056	-6240	Methylation	chr3_7_9373	0.35459	0.0929078	7.58004e-05	0.00672545	0.00150557		FALSE
Sniffles2.INS.2FD2M2	chr3	198122357	56	Methylation	chr3_7_9373	-0.400221	0.098138	2.62422e-05	0.00265478	0.00142995		FALSE
Sniffles2.INS.2FDBM2	chr3	198169258	1431	Methylation	chr3_7_9373	-0.508889	0.058787	3.03373e-17	1.39792e-14	0.00980489		FALSE
Sniffles2.INS.2FA1M2	chr3	198072093	132	Methylation	chr3_7_9375	-0.286157	0.0891412	0.00070422	0.0425007	0.000779898		FALSE
Sniffles2.DEL.2FB8M2	chr3	198095332	-4631	Methylation	chr3_7_9375	-0.558473	0.161041	0.00028397	0.020613	0.00115727		FALSE
Sniffles2.INS.2FC4M2	chr3	198099333	2821	Methylation	chr3_7_9375	0.510212	0.149332	0.00034322	0.0240739	0.00260108		FALSE
Sniffles2.DEL.2F95M2	chr3	197921758	-55	Methylation	chr3_7_9382	-0.389921	0.121226	0.00068912	0.0417896	0.0028268		FALSE
Sniffles2.DEL.2FA3M2	chr3	198003702	-102	Methylation	chr3_7_9382	-0.259269	0.0747328	0.00028255	0.0205274	0.00795782		FALSE
Sniffles2.DEL.2FBAM2	chr3	198096545	-2841	Methylation	chr3_7_9382	-0.753505	0.199151	8.62665e-05	0.00751886	0.00590128		FALSE
Sniffles2.DEL.2FFBM2	chr3	198165031	-13861	Methylation	chr3_7_9382	-1.16498	0.15379	8.28535e-14	2.8298e-11	0.765874	L1	TRUE
Sniffles2.INS.2M3	chr4	19982	6251	Methylation	chr4_1_7	0.517309	0.095319	4.74986e-08	8.28409e-06	0.00292572		FALSE
Sniffles2.INS.3M3	chr4	47642	42	Methylation	chr4_1_7	0.475277	0.0974016	7.07643e-07	0.00010125	0.00703913		FALSE
Sniffles2.DEL.BM3	chr4	49001	-100	Methylation	chr4_1_7	0.748139	0.0997033	1.35058e-13	4.51889e-11	0.994059	L2	TRUE
Sniffles2.DEL.ABM3	chr4	747315	-153	Methylation	chr4_1_7	0.365958	0.102978	0.00020711	0.0158503	0.0675986		FALSE
Sniffles2.DEL.18M3	chr4	127125	-6142	Methylation	chr4_1_8	0.214152	0.0562216	7.80443e-05	0.00689656	2.47013e-06		FALSE
Sniffles2.INS.15M3	chr4	152958	3364	Methylation	chr4_1_8	-0.259117	0.0515261	3.42275e-07	5.18572e-05	6.30141e-06		FALSE
Sniffles2.BND.1EM3	chr4	152971	0	Methylation	chr4_1_8	-0.731324	0.178314	2.38195e-05	0.00243383	1.08564e-05		FALSE
Sniffles2.DEL.27M3	chr4	256818	-40	Methylation	chr4_1_8	-0.331538	0.0729015	3.37388e-06	0.000422	1.052e-06		FALSE
Sniffles2.INS.21M3	chr4	261970	311	Methylation	chr4_1_8	-0.352546	0.0752861	1.8068e-06	0.00023901	8.03197e-06		FALSE
Sniffles2.DEL.2AM3	chr4	270169	-281	Methylation	chr4_1_8	-0.348673	0.0683826	2.39534e-07	3.73218e-05	7.73142e-06		FALSE
Sniffles2.DEL.30M3	chr4	299383	-88	Methylation	chr4_1_8	-0.334151	0.0745717	4.57119e-06	0.00055546	8.22727e-07		FALSE
Sniffles2.INS.2DM3	chr4	322587	37	Methylation	chr4_1_8	0.269413	0.0703722	7.23165e-05	0.00645345	3.91521e-07		FALSE
Sniffles2.DEL.3CM3	chr4	439375	-39	Methylation	chr4_1_8	0.692563	0.173109	3.61364e-05	0.00351678	4.75897e-05		FALSE
Sniffles2.DEL.2AM3	chr4	270169	-281	Methylation	chr4_1_13	0.177086	0.0556368	0.00077261	0.0455961	0		FALSE
Sniffles2.DEL.18M3	chr4	127125	-6142	Methylation	chr4_1_17	-0.768143	0.0471159	6.66938e-49	1.82785e-45	1.1151e-05		FALSE
Sniffles2.INS.14M3	chr4	135733	35	Methylation	chr4_1_17	-0.906842	0.0527497	4.23558e-53	1.38129e-49	9.42921e-09		FALSE
Sniffles2.DEL.18M3	chr4	127125	-6142	Methylation	chr4_1_25	0.286803	0.055483	1.67692e-07	2.68015e-05	0.000995973		FALSE
Sniffles2.INS.15M3	chr4	152958	3364	Methylation	chr4_1_25	-0.231375	0.0513937	4.1745e-06	0.00051194	4.79361e-05		FALSE
Sniffles2.DEL.27M3	chr4	256818	-40	Methylation	chr4_1_25	-0.322565	0.0728295	5.76838e-06	0.00068581	2.48416e-05		FALSE
Sniffles2.INS.21M3	chr4	261970	311	Methylation	chr4_1_25	-0.329251	0.0753339	7.47975e-06	0.00086688	1.88843e-05		FALSE
Sniffles2.DEL.2AM3	chr4	270169	-281	Methylation	chr4_1_25	-0.3368	0.0683518	5.60459e-07	8.18457e-05	0.000290719		FALSE
Sniffles2.DEL.30M3	chr4	299383	-88	Methylation	chr4_1_25	-0.321663	0.0746788	9.87845e-06	0.00111197	1.75087e-05		FALSE
Sniffles2.INS.2DM3	chr4	322587	37	Methylation	chr4_1_25	0.252058	0.0703531	0.00018591	0.0144948	3.83169e-06		FALSE
Sniffles2.INS.2M3	chr4	19982	6251	Methylation	chr4_1_26	-0.316529	0.0942485	0.00042616	0.028653	2.27152e-13		FALSE
Sniffles2.DEL.18M3	chr4	127125	-6142	Methylation	chr4_1_26	0.370017	0.0507029	5.48094e-13	1.73836e-10	4.17263e-06		FALSE
Sniffles2.INS.15M3	chr4	152958	3364	Methylation	chr4_1_26	-0.325248	0.0468274	5.76228e-12	1.64728e-09	2.34932e-07		FALSE
Sniffles2.BND.1EM3	chr4	152971	0	Methylation	chr4_1_26	-0.63461	0.166882	8.00064e-05	0.00704149	1.54374e-11		FALSE
Sniffles2.DEL.27M3	chr4	256818	-40	Methylation	chr4_1_26	-0.539636	0.0652718	5.70077e-16	2.35644e-13	0.000120968		FALSE
Sniffles2.INS.21M3	chr4	261970	311	Methylation	chr4_1_26	-0.551698	0.0675822	1.22972e-15	4.9603e-13	1.89984e-05		FALSE
Sniffles2.DEL.2AM3	chr4	270169	-281	Methylation	chr4_1_26	-0.472879	0.0620869	6.18443e-14	2.13893e-11	1.84742e-06		FALSE
Sniffles2.DEL.30M3	chr4	299383	-88	Methylation	chr4_1_26	-0.531132	0.0671957	8.08649e-15	3.0332e-12	1.93106e-05		FALSE
Sniffles2.INS.2DM3	chr4	322587	37	Methylation	chr4_1_26	0.41014	0.0641688	1.82173e-10	4.40385e-08	1.37203e-09		FALSE
Sniffles2.INS.24M3	chr4	293264	36	Methylation	chr4_1_28	0.680968	0.143491	1.34309e-06	0.00018231	0.51148		FALSE
Sniffles2.INS.3M3	chr4	47642	42	Methylation	chr4_1_35	-0.330972	0.0973826	0.00036449	0.0252733	1.05148e-07		FALSE
Sniffles2.INS.24M3	chr4	293264	36	Methylation	chr4_1_35	0.810259	0.142817	1.16131e-08	2.2077e-06	0.000320109		FALSE
Sniffles2.INS.2CM3	chr4	299428	98	Methylation	chr4_1_35	0.508478	0.113209	4.36034e-06	0.0005323	2.12718e-05		FALSE
Sniffles2.INS.24M3	chr4	293264	36	Methylation	chr4_1_36	0.415188	0.127555	0.00060377	0.0377391	0.00786743		FALSE
Sniffles2.DEL.30M3	chr4	299383	-88	Methylation	chr4_1_36	-0.204439	0.0634131	0.00067185	0.0409986	0.00526112		FALSE
Sniffles2.DEL.57M3	chr4	519783	-110	Methylation	chr4_1_47	-0.308919	0.086634	0.00019809	0.015282	0.00495754		FALSE
Sniffles2.INS.42M3	chr4	541944	141	Methylation	chr4_1_47	-0.270905	0.08224	0.00052722	0.0339248	0.00431135		FALSE
Sniffles2.DEL.CBM3	chr4	869552	-60	Methylation	chr4_1_48	-0.272357	0.07913	0.000312	0.0222689	0		FALSE
Sniffles2.DEL.70M3	chr4	611379	-67	Methylation	chr4_1_86	-0.704162	0.0707316	8.65873e-22	5.56979e-19	0.00501193		FALSE
Sniffles2.DEL.77M3	chr4	657599	-45	Methylation	chr4_1_86	-0.704667	0.0850619	5.0772e-16	2.10843e-13	0.000127304		FALSE
Sniffles2.DEL.91M3	chr4	701984	-36	Methylation	chr4_1_86	-0.616309	0.17273	0.00019639	0.0151792	2.73115e-14		FALSE
Sniffles2.INS.80M3	chr4	713270	57	Methylation	chr4_1_86	-0.510443	0.149793	0.00035302	0.024628	6.43929e-15		FALSE
Sniffles2.INS.86M3	chr4	720628	95	Methylation	chr4_1_86	-0.497288	0.156008	0.00076044	0.0450583	2.9976e-15		FALSE
Sniffles2.DEL.E8M3	chr4	927335	-71	Methylation	chr4_1_86	-0.205302	0.064362	0.00075463	0.0448057	1.33227e-15		FALSE
Sniffles2.DEL.169M3	chr4	1364168	-63	Methylation	chr4_1_87	0.319904	0.100603	0.00078061	0.0459497	0		FALSE
Sniffles2.DEL.57M3	chr4	519783	-110	Methylation	chr4_1_99	-0.356993	0.0927213	6.63571e-05	0.00598916	0.000160429		FALSE
Sniffles2.INS.3FM3	chr4	531267	62	Methylation	chr4_1_99	-0.279051	0.0854821	0.00058436	0.036803	0.000166609		FALSE
Sniffles2.INS.42M3	chr4	541944	141	Methylation	chr4_1_99	-0.300997	0.0877683	0.00032633	0.0231059	0.000160637		FALSE
Sniffles2.INS.43M3	chr4	550827	268	Methylation	chr4_1_99	-0.276567	0.0870015	0.00078307	0.0460504	0.000178166		FALSE
Sniffles2.DEL.72M3	chr4	635389	-122	Methylation	chr4_1_99	-0.688224	0.0886109	2.1581e-14	7.77537e-12	0.000179855		FALSE
Sniffles2.INS.68M3	chr4	651216	101	Methylation	chr4_1_99	-0.68281	0.081687	2.88876e-16	1.22558e-13	0.00110445		FALSE
Sniffles2.DEL.78M3	chr4	668863	-164	Methylation	chr4_1_99	-0.446912	0.0836208	6.79021e-08	1.15749e-05	0.000163691		FALSE
Sniffles2.INS.6CM3	chr4	669174	80	Methylation	chr4_1_99	0.217548	0.068144	0.00074779	0.044492	0.000168968		FALSE
Sniffles2.INS.6DM3	chr4	679206	112	Methylation	chr4_1_99	-0.434376	0.0716238	1.27415e-09	2.76578e-07	0.000162226		FALSE
Sniffles2.INS.176M3	chr4	1414405	41	Methylation	chr4_1_99	-0.340023	0.102765	0.00050108	0.0326072	0.00142934		FALSE
Sniffles2.INS.18CM3	chr4	1435223	93	Methylation	chr4_1_99	-0.30946	0.0834665	0.00011581	0.0096934	0.000505893		FALSE
Sniffles2.DEL.73M3	chr4	634695	-353	Methylation	chr4_1_110	-0.643018	0.17925	0.00018287	0.0143006	0.00149257		FALSE
Sniffles2.INS.6AM3	chr4	657719	132	Methylation	chr4_1_110	-0.684063	0.181073	8.8248e-05	0.00766431	0.0015013		FALSE
Sniffles2.DEL.7AM3	chr4	681649	-41	Methylation	chr4_1_110	-0.5743	0.0544735	5.42887e-24	4.03928e-21	1	L1	TRUE
Sniffles2.INS.D8M3	chr4	927722	38	Methylation	chr4_1_110	-0.209294	0.0662288	0.00083429	0.0483277	0.00375971		FALSE
Sniffles2.DEL.71M3	chr4	618762	-47	Methylation	chr4_1_111	-0.699825	0.156086	4.51508e-06	0.00054952	0.0205522		FALSE
Sniffles2.DEL.73M3	chr4	634695	-353	Methylation	chr4_1_111	-0.692575	0.167958	2.17155e-05	0.00224414	0.00482937		FALSE
Sniffles2.DEL.74M3	chr4	651253	-46	Methylation	chr4_1_111	-0.437622	0.136275	0.00070133	0.0423589	0.0023078		FALSE
Sniffles2.INS.6AM3	chr4	657719	132	Methylation	chr4_1_111	-0.679604	0.169091	3.35204e-05	0.00329297	0.00131156		FALSE
Sniffles2.DEL.7AM3	chr4	681649	-41	Methylation	chr4_1_111	-0.550466	0.0510298	6.27023e-25	4.96682e-22	1	L1	TRUE
Sniffles2.DEL.1B8M3	chr4	1520831	-62	Methylation	chr4_1_112	0.385388	0.106422	0.00016091	0.0128368	0.0102216		FALSE
Sniffles2.DEL.9BM3	chr4	722796	-31	Methylation	chr4_1_125	0.310814	0.0682499	3.28338e-06	0.00041186	0.00795692		FALSE
Sniffles2.INS.88M3	chr4	725585	41	Methylation	chr4_1_125	0.288776	0.0610687	1.45571e-06	0.00019628	0.248903		FALSE
Sniffles2.INS.8BM3	chr4	731839	79	Methylation	chr4_1_125	0.260144	0.0667071	5.44347e-05	0.0050394	0.00190698		FALSE
Sniffles2.INS.102M3	chr4	1096160	56	Methylation	chr4_1_125	-0.546793	0.123906	6.19909e-06	0.00073265	0.0297934		FALSE
Sniffles2.DEL.93M3	chr4	707628	-72	Methylation	chr4_1_126	-0.485221	0.0685129	2.30494e-12	6.87433e-10	0.0016537		FALSE
Sniffles2.DEL.95M3	chr4	713222	-123	Methylation	chr4_1_126	-0.373426	0.0649509	7.63611e-09	1.49264e-06	0.00144177		FALSE
Sniffles2.INS.81M3	chr4	715001	1447	Methylation	chr4_1_126	-0.521977	0.0716177	5.85171e-13	1.84805e-10	0.00248172		FALSE
Sniffles2.DEL.9AM3	chr4	721746	-51	Methylation	chr4_1_126	-0.501854	0.0639843	1.2531e-14	4.61656e-12	0.00513545		FALSE
Sniffles2.INS.88M3	chr4	725585	41	Methylation	chr4_1_126	-0.321323	0.0647362	4.69222e-07	6.9399e-05	0.00189993		FALSE
Sniffles2.INS.8BM3	chr4	731839	79	Methylation	chr4_1_126	-0.275801	0.0706202	5.32225e-05	0.00494102	0.00197381		FALSE
Sniffles2.INS.B6M3	chr4	827661	133	Methylation	chr4_1_126	-0.196942	0.0577502	0.0003497	0.0244411	0.00171731		FALSE
Sniffles2.INS.B9M3	chr4	846545	50	Methylation	chr4_1_126	-0.44954	0.142033	0.00082061	0.0477315	0.00205633		FALSE
Sniffles2.DEL.CAM3	chr4	867520	-69	Methylation	chr4_1_126	-0.294886	0.0678292	8.28112e-06	0.00094962	0.00297318		FALSE
Sniffles2.INS.BAM3	chr4	869150	110	Methylation	chr4_1_126	-0.223606	0.0588944	8.19186e-05	0.00719	0.00179343		FALSE
Sniffles2.DEL.E8M3	chr4	927335	-71	Methylation	chr4_1_126	0.215366	0.0682196	0.00084321	0.0486936	0.00148783		FALSE
Sniffles2.INS.14CM3	chr4	1308029	318	Methylation	chr4_1_126	0.186402	0.0587817	0.00080395	0.0470073	0.0022518		FALSE
Sniffles2.DEL.16AM3	chr4	1372740	-131	Methylation	chr4_1_126	0.204575	0.0633033	0.00065418	0.0401554	0.00284809		FALSE
Sniffles2.DEL.16CM3	chr4	1391670	-75	Methylation	chr4_1_126	0.193884	0.0611205	0.00080106	0.0468753	0.00260609		FALSE
Sniffles2.DEL.16DM3	chr4	1395012	-60	Methylation	chr4_1_126	0.225115	0.0655652	0.00032165	0.022831	0.00289902		FALSE
Sniffles2.DEL.98M3	chr4	717096	-126	Methylation	chr4_1_134	0.223108	0.0591412	9.00743e-05	0.00780051	0.00335037		FALSE
Sniffles2.INS.130M3	chr4	1207624	43	Methylation	chr4_1_134	0.180275	0.0547999	0.00053546	0.0343414	0.00616596		FALSE
Sniffles2.DEL.1DCM3	chr4	1641154	-56	Methylation	chr4_1_134	0.28712	0.0885964	0.0006343	0.0391989	0.0049128		FALSE
Sniffles2.DEL.98M3	chr4	717096	-126	Methylation	chr4_1_136	0.317114	0.063559	4.13395e-07	6.16824e-05	0.0480605		FALSE
Sniffles2.DEL.9BM3	chr4	722796	-31	Methylation	chr4_1_136	0.318769	0.071434	4.97444e-06	0.00060023	0.00166661		FALSE
Sniffles2.DEL.93M3	chr4	707628	-72	Methylation	chr4_1_140	-0.299248	0.0637594	1.71891e-06	0.00022845	1.55271e-09		FALSE
Sniffles2.DEL.95M3	chr4	713222	-123	Methylation	chr4_1_140	-0.252054	0.059536	1.35904e-05	0.00147893	1.17819e-10		FALSE
Sniffles2.INS.81M3	chr4	715001	1447	Methylation	chr4_1_140	-0.351661	0.0661957	8.02739e-08	1.35209e-05	4.29985e-09		FALSE
Sniffles2.DEL.9AM3	chr4	721746	-51	Methylation	chr4_1_140	-0.311633	0.0596716	1.279e-07	2.08529e-05	9.51285e-09		FALSE
Sniffles2.DEL.A1M3	chr4	743699	-1467	Methylation	chr4_1_140	-0.20513	0.0556488	0.00012574	0.0104103	2.17725e-11		FALSE
Sniffles2.DEL.E8M3	chr4	927335	-71	Methylation	chr4_1_140	0.195418	0.0619064	0.00084401	0.0487263	3.10529e-13		FALSE
Sniffles2.INS.184M3	chr4	1427506	4545	Methylation	chr4_1_140	0.463347	0.145448	0.00076815	0.045408	3.35731e-13		FALSE
Sniffles2.DEL.1C0M3	chr4	1555932	-37	Methylation	chr4_1_140	0.23592	0.0713523	0.00050509	0.0328061	8.21676e-12		FALSE
Sniffles2.INS.51M3	chr4	566689	110	Methylation	chr4_1_148	-0.259404	0.0651804	3.93916e-05	0.00379675	0.00191612		FALSE
Sniffles2.DEL.98M3	chr4	717096	-126	Methylation	chr4_1_148	-0.287666	0.0614201	1.79991e-06	0.00023824	0.0014692		FALSE
Sniffles2.DEL.9BM3	chr4	722796	-31	Methylation	chr4_1_148	-0.246897	0.0692673	0.0001992	0.015356	0.00143771		FALSE
Sniffles2.INS.88M3	chr4	725585	41	Methylation	chr4_1_148	-0.337047	0.0604532	1.98381e-08	3.64747e-06	0.0014582		FALSE
Sniffles2.INS.8BM3	chr4	731839	79	Methylation	chr4_1_148	-0.323686	0.0657243	5.67482e-07	8.28037e-05	0.00143078		FALSE
Sniffles2.DEL.A3M3	chr4	744359	-2389	Methylation	chr4_1_148	0.272298	0.0674654	3.12418e-05	0.00309707	0.00144474		FALSE
Sniffles2.DEL.ACM3	chr4	758754	-104	Methylation	chr4_1_148	-0.299154	0.0715651	1.7078e-05	0.00181081	0.00180318		FALSE
Sniffles2.DEL.B0M3	chr4	789917	-153	Methylation	chr4_1_148	-0.453739	0.0630305	1.06962e-12	3.29515e-10	0.00510265	L2	TRUE
Sniffles2.DEL.C7M3	chr4	856375	-38	Methylation	chr4_1_148	-0.312241	0.0985239	0.0008093	0.0472298	0.00152225		FALSE
Sniffles2.INS.BBM3	chr4	872959	85	Methylation	chr4_1_148	0.331038	0.0901079	0.00013187	0.0108343	0.00168562		FALSE
Sniffles2.DEL.EAM3	chr4	939353	-124	Methylation	chr4_1_148	0.628276	0.172249	0.00014575	0.0117984	0.00162214		FALSE
Sniffles2.DEL.108M3	chr4	1037506	-78	Methylation	chr4_1_148	-0.387154	0.115671	0.00043794	0.0292856	0.00152694		FALSE
Sniffles2.INS.FAM3	chr4	1046361	547	Methylation	chr4_1_148	-0.276627	0.0783548	0.00022578	0.0170373	0.00172765		FALSE
Sniffles2.DEL.10CM3	chr4	1058268	-33	Methylation	chr4_1_148	-0.425986	0.134938	0.00084344	0.0487012	0.00148973		FALSE
Sniffles2.INS.15EM3	chr4	1394575	31	Methylation	chr4_1_148	0.259987	0.0687448	8.68127e-05	0.00755867	0.001508		FALSE
Sniffles2.DEL.93M3	chr4	707628	-72	Methylation	chr4_1_150	0.371458	0.0671723	2.53539e-08	4.58994e-06	0.00164808		FALSE
Sniffles2.DEL.95M3	chr4	713222	-123	Methylation	chr4_1_150	0.375139	0.0624055	1.73139e-09	3.70069e-07	0.0017704		FALSE
Sniffles2.INS.81M3	chr4	715001	1447	Methylation	chr4_1_150	0.396378	0.070322	1.42216e-08	2.67035e-06	0.00132893		FALSE
Sniffles2.DEL.98M3	chr4	717096	-126	Methylation	chr4_1_150	0.259965	0.063297	2.3255e-05	0.00238419	0.00133416		FALSE
Sniffles2.DEL.9AM3	chr4	721746	-51	Methylation	chr4_1_150	0.439241	0.0623545	2.97007e-12	8.76257e-10	0.00176595		FALSE
Sniffles2.INS.88M3	chr4	725585	41	Methylation	chr4_1_150	0.425781	0.0610481	4.66402e-12	1.34738e-09	0.00134208		FALSE
Sniffles2.INS.8BM3	chr4	731839	79	Methylation	chr4_1_150	0.541703	0.0650102	3.52784e-16	1.48531e-13	0.00144744		FALSE
Sniffles2.DEL.A4M3	chr4	744140	-956	Methylation	chr4_1_150	0.218225	0.0689931	0.00082619	0.0479799	0.00132834		FALSE
Sniffles2.DEL.A3M3	chr4	744359	-2389	Methylation	chr4_1_150	-0.391114	0.068157	8.10635e-09	1.57797e-06	0.00133118		FALSE
Sniffles2.DEL.B0M3	chr4	789917	-153	Methylation	chr4_1_150	0.34706	0.0664132	1.25757e-07	2.05199e-05	0.00169625		FALSE
Sniffles2.INS.B6M3	chr4	827661	133	Methylation	chr4_1_150	0.292066	0.0547774	7.25374e-08	1.23071e-05	0.0029313		FALSE
Sniffles2.INS.B9M3	chr4	846545	50	Methylation	chr4_1_150	0.464274	0.136496	0.000361	0.0250815	0.002482		FALSE
Sniffles2.DEL.C8M3	chr4	860185	-57	Methylation	chr4_1_150	0.547322	0.162552	0.00040794	0.0276609	0.00323002		FALSE
Sniffles2.DEL.CAM3	chr4	867520	-69	Methylation	chr4_1_150	0.310332	0.0651257	1.22501e-06	0.00016767	0.00132774		FALSE
Sniffles2.INS.BAM3	chr4	869150	110	Methylation	chr4_1_150	0.306658	0.0559359	3.2734e-08	5.83734e-06	0.00344605		FALSE
Sniffles2.INS.BFM3	chr4	893186	78	Methylation	chr4_1_150	-0.441255	0.124986	0.00022586	0.0170425	0.00154882		FALSE
Sniffles2.DEL.E2M3	chr4	904262	-88	Methylation	chr4_1_150	0.195122	0.0619236	0.00086032	0.0494161	0.00149835		FALSE
Sniffles2.DEL.E6M3	chr4	919036	-84	Methylation	chr4_1_150	0.204949	0.0628137	0.00058765	0.0369533	0.00162245		FALSE
Sniffles2.INS.D6M3	chr4	926883	265	Methylation	chr4_1_150	0.236842	0.069545	0.00035563	0.0247833	0.0017939		FALSE
Sniffles2.DEL.E8M3	chr4	927335	-71	Methylation	chr4_1_150	-0.257246	0.0653929	4.74463e-05	0.00446949	0.00200647		FALSE
Sniffles2.INS.7EM3	chr4	706512	119	Methylation	chr4_1_151	0.850668	0.139475	1.04169e-09	2.28584e-07	0.00126466		FALSE
Sniffles2.DEL.96M3	chr4	714890	-1390	Methylation	chr4_1_151	0.998	0.144549	7.3824e-12	2.08939e-09	0.0128254		FALSE
Sniffles2.DEL.9DM3	chr4	731715	-50	Methylation	chr4_1_151	0.596199	0.112647	8.8971e-08	1.48761e-05	0.00112014		FALSE
Sniffles2.DEL.B0M3	chr4	789917	-153	Methylation	chr4_1_151	-0.209988	0.0649587	0.00065215	0.0400585	0.00178241		FALSE
Sniffles2.INS.BDM3	chr4	885026	69	Methylation	chr4_1_151	0.565487	0.143019	4.3761e-05	0.00416114	0.00116918		FALSE
Sniffles2.INS.81M3	chr4	715001	1447	Methylation	chr4_1_154	-0.229655	0.0695042	0.00050901	0.0330061	0.00651698		FALSE
Sniffles2.DEL.108M3	chr4	1037506	-78	Methylation	chr4_1_154	-0.36971	0.115408	0.00072035	0.0432427	0.00826592		FALSE
Sniffles2.INS.2DM3	chr4	322587	37	Methylation	chr4_1_161	-0.226677	0.0712228	0.00077313	0.0456183	0.000756379		FALSE
Sniffles2.DEL.72M3	chr4	635389	-122	Methylation	chr4_1_161	-0.342697	0.0920528	0.00010925	0.00921663	0.00938119		FALSE
Sniffles2.INS.68M3	chr4	651216	101	Methylation	chr4_1_161	-0.278358	0.0857048	0.00061876	0.0384576	0.00284675		FALSE
Sniffles2.DEL.93M3	chr4	707628	-72	Methylation	chr4_1_161	-0.237896	0.069581	0.00033885	0.0238186	0.000107721		FALSE
Sniffles2.DEL.95M3	chr4	713222	-123	Methylation	chr4_1_161	-0.312226	0.0641466	7.50645e-07	0.00010695	0.000149865		FALSE
Sniffles2.DEL.9AM3	chr4	721746	-51	Methylation	chr4_1_161	-0.261454	0.0652169	3.49513e-05	0.00341424	0.000208811		FALSE
Sniffles2.INS.8BM3	chr4	731839	79	Methylation	chr4_1_161	-0.240954	0.0694818	0.000284	0.0206145	0.000118991		FALSE
Sniffles2.DEL.A3M3	chr4	744359	-2389	Methylation	chr4_1_161	0.341231	0.0699623	7.14856e-07	0.00010218	0.000583247		FALSE
Sniffles2.DEL.C1M3	chr4	820755	-36	Methylation	chr4_1_161	-0.304013	0.0624468	7.46699e-07	0.0001064	9.97942e-05		FALSE
Sniffles2.DEL.C2M3	chr4	826368	-51	Methylation	chr4_1_161	-0.227627	0.0692499	0.00054036	0.034601	8.55734e-05		FALSE
Sniffles2.INS.B6M3	chr4	827661	133	Methylation	chr4_1_161	-0.418549	0.0541492	2.79869e-14	9.98979e-12	8.53107e-05		FALSE
Sniffles2.DEL.CAM3	chr4	867520	-69	Methylation	chr4_1_161	-0.282594	0.0665854	1.29892e-05	0.00142094	9.42487e-05		FALSE
Sniffles2.INS.BAM3	chr4	869150	110	Methylation	chr4_1_161	-0.456468	0.0550455	4.73451e-16	1.97178e-13	0.000168516		FALSE
Sniffles2.DEL.CEM3	chr4	887236	-32	Methylation	chr4_1_161	-0.345612	0.107707	0.00070742	0.0426452	0.000262584		FALSE
Sniffles2.DEL.E2M3	chr4	904262	-88	Methylation	chr4_1_161	-0.266439	0.0625896	1.22931e-05	0.00135258	0.00020041		FALSE
Sniffles2.DEL.E4M3	chr4	914024	-36	Methylation	chr4_1_161	-0.273984	0.0753789	0.00015293	0.012295	9.06164e-05		FALSE
Sniffles2.DEL.E6M3	chr4	919036	-84	Methylation	chr4_1_161	-0.400786	0.0621654	1.29939e-10	3.19139e-08	8.86711e-05		FALSE
Sniffles2.INS.D6M3	chr4	926883	265	Methylation	chr4_1_161	-0.368143	0.0696702	9.30861e-08	1.55147e-05	8.71473e-05		FALSE
Sniffles2.DEL.E8M3	chr4	927335	-71	Methylation	chr4_1_161	0.469682	0.0643452	5.42019e-13	1.71981e-10	0.000102473		FALSE
Sniffles2.DEL.10EM3	chr4	1070467	-105	Methylation	chr4_1_161	0.210156	0.0586566	0.00018587	0.0144925	0.000142959		FALSE
Sniffles2.DEL.C2M3	chr4	826368	-51	Methylation	chr4_1_165	-0.243943	0.0692719	0.00023336	0.0175142	0.00285108		FALSE
Sniffles2.INS.B4M3	chr4	820143	40	Methylation	chr4_1_168	0.608102	0.100028	1.16749e-09	2.54589e-07	0.00292289		FALSE
Sniffles2.DEL.C2M3	chr4	826368	-51	Methylation	chr4_1_168	0.304515	0.0674457	3.91871e-06	0.00048336	0.00141463		FALSE
Sniffles2.INS.B6M3	chr4	827661	133	Methylation	chr4_1_168	-0.229295	0.0552742	1.95526e-05	0.00204353	0.00178585		FALSE
Sniffles2.INS.B7M3	chr4	831998	72	Methylation	chr4_1_168	0.457218	0.0748368	9.78766e-10	2.15585e-07	0.00169105		FALSE
Sniffles2.DEL.C5M3	chr4	846506	-49	Methylation	chr4_1_168	0.211217	0.0632738	0.00045179	0.0300254	0.00148168		FALSE
Sniffles2.DEL.CAM3	chr4	867520	-69	Methylation	chr4_1_168	-0.223788	0.0656717	0.00035288	0.0246192	0.00136437		FALSE
Sniffles2.INS.BBM3	chr4	872959	85	Methylation	chr4_1_168	0.468822	0.0913357	2.01814e-07	3.18331e-05	0.00282563		FALSE
Sniffles2.DEL.EAM3	chr4	939353	-124	Methylation	chr4_1_168	0.836048	0.174978	1.15323e-06	0.00015867	0.00457245		FALSE
Sniffles2.INS.DFM3	chr4	968228	111	Methylation	chr4_1_168	-0.299297	0.0809389	0.00012025	0.010015	0.00136914		FALSE
Sniffles2.INS.E1M3	chr4	972587	38	Methylation	chr4_1_168	0.542771	0.0911854	2.429e-09	5.08449e-07	0.00301075		FALSE
Sniffles2.INS.FAM3	chr4	1046361	547	Methylation	chr4_1_168	-0.28425	0.0802092	0.00021485	0.0163505	0.00288172		FALSE
Sniffles2.DEL.10EM3	chr4	1070467	-105	Methylation	chr4_1_168	0.183674	0.0576529	0.00076478	0.0452538	0.00213022		FALSE
Sniffles2.INS.101M3	chr4	1087124	39	Methylation	chr4_1_183	0.209479	0.0637715	0.00054446	0.034799	0.00648567		FALSE
Sniffles2.DEL.B0M3	chr4	789917	-153	Methylation	chr4_1_205	0.226995	0.0694306	0.00057457	0.0363074	8.34161e-05		FALSE
Sniffles2.INS.B4M3	chr4	820143	40	Methylation	chr4_1_205	-0.386279	0.105256	0.00013382	0.0109699	0.000141683		FALSE
Sniffles2.DEL.C1M3	chr4	820755	-36	Methylation	chr4_1_205	0.24893	0.06364	5.19156e-05	0.00483594	0.000139594		FALSE
Sniffles2.DEL.C7M3	chr4	856375	-38	Methylation	chr4_1_205	0.429733	0.104017	2.10076e-05	0.00217822	8.15568e-05		FALSE
Sniffles2.DEL.CAM3	chr4	867520	-69	Methylation	chr4_1_205	0.621753	0.0628462	1.44115e-21	9.11975e-19	8.77241e-05		FALSE
Sniffles2.INS.BBM3	chr4	872959	85	Methylation	chr4_1_205	-0.502154	0.0940031	6.88922e-08	1.17286e-05	0.000650482		FALSE
Sniffles2.INS.BDM3	chr4	885026	69	Methylation	chr4_1_205	0.646673	0.152251	1.28121e-05	0.00140373	0.000180853		FALSE
Sniffles2.DEL.CEM3	chr4	887236	-32	Methylation	chr4_1_205	0.524637	0.10769	7.3501e-07	0.00010486	0.00011292		FALSE
Sniffles2.DEL.E2M3	chr4	904262	-88	Methylation	chr4_1_205	0.647219	0.0578096	1.60533e-26	1.40652e-23	8.10729e-05		FALSE
Sniffles2.DEL.E4M3	chr4	914024	-36	Methylation	chr4_1_205	-0.419821	0.0756337	2.26845e-08	4.1365e-06	0.000115672		FALSE
Sniffles2.INS.E1M3	chr4	972587	38	Methylation	chr4_1_205	-0.417199	0.0955723	7.65929e-06	0.00088539	0.000156433		FALSE
Sniffles2.DEL.103M3	chr4	999816	-85	Methylation	chr4_1_205	-0.228846	0.0704231	0.00061509	0.0382788	0.000184007		FALSE
Sniffles2.DEL.106M3	chr4	1020942	-34	Methylation	chr4_1_205	-0.207269	0.0632112	0.00055574	0.0353617	0.00100085		FALSE
Sniffles2.INS.F9M3	chr4	1026199	201	Methylation	chr4_1_205	-0.29968	0.0827049	0.00015963	0.0127516	8.2144e-05		FALSE
Sniffles2.INS.FAM3	chr4	1046361	547	Methylation	chr4_1_205	0.26447	0.0829154	0.00075505	0.0448237	8.98709e-05		FALSE
Sniffles2.DEL.10CM3	chr4	1058268	-33	Methylation	chr4_1_205	0.454325	0.142353	0.00075029	0.0446059	9.17392e-05		FALSE
Sniffles2.DEL.10DM3	chr4	1065734	-76	Methylation	chr4_1_205	0.66783	0.174111	7.02846e-05	0.00629598	0.0002507		FALSE
Sniffles2.INS.191M3	chr4	1460711	32	Methylation	chr4_1_205	0.602982	0.163589	0.00012584	0.0104167	0.000282435		FALSE
Sniffles2.INS.B4M3	chr4	820143	40	Methylation	chr4_1_206	-0.336223	0.106742	0.00086357	0.0495524	0		FALSE
Sniffles2.DEL.C1M3	chr4	820755	-36	Methylation	chr4_1_206	0.240154	0.0642373	0.00010277	0.00874475	0		FALSE
Sniffles2.DEL.CAM3	chr4	867520	-69	Methylation	chr4_1_206	0.553138	0.0646588	6.59823e-17	2.94358e-14	0		FALSE
Sniffles2.INS.BBM3	chr4	872959	85	Methylation	chr4_1_206	-0.432823	0.0954556	3.59061e-06	0.00044647	0		FALSE
Sniffles2.INS.BDM3	chr4	885026	69	Methylation	chr4_1_206	0.815507	0.152009	6.10783e-08	1.04858e-05	0		FALSE
Sniffles2.DEL.CEM3	chr4	887236	-32	Methylation	chr4_1_206	0.536043	0.108532	5.29614e-07	7.76248e-05	0		FALSE
Sniffles2.DEL.E2M3	chr4	904262	-88	Methylation	chr4_1_206	0.605089	0.0588905	5.62703e-23	3.90652e-20	3.53295e-12		FALSE
Sniffles2.DEL.E4M3	chr4	914024	-36	Methylation	chr4_1_206	-0.346448	0.077017	4.22564e-06	0.00051759	0		FALSE
Sniffles2.INS.E1M3	chr4	972587	38	Methylation	chr4_1_206	-0.35404	0.0966647	0.00013761	0.0112384	0		FALSE
Sniffles2.DEL.103M3	chr4	999816	-85	Methylation	chr4_1_206	-0.256117	0.0708295	0.00016414	0.0130563	0		FALSE
Sniffles2.DEL.106M3	chr4	1020942	-34	Methylation	chr4_1_206	-0.214073	0.0637243	0.00041928	0.0282798	0		FALSE
Sniffles2.INS.F9M3	chr4	1026199	201	Methylation	chr4_1_206	-0.272271	0.083596	0.00059981	0.0375541	0		FALSE
Sniffles2.INS.48M3	chr4	555340	2625	Methylation	chr4_1_215	-0.24765	0.0768917	0.00067929	0.0413308	0.00296264		FALSE
Sniffles2.DEL.B0M3	chr4	789917	-153	Methylation	chr4_1_215	0.227482	0.0681373	0.0004512	0.029996	0.00103912		FALSE
Sniffles2.DEL.CAM3	chr4	867520	-69	Methylation	chr4_1_215	0.571057	0.0626665	8.59719e-19	4.45225e-16	0.00180909		FALSE
Sniffles2.INS.BAM3	chr4	869150	110	Methylation	chr4_1_215	0.231877	0.057447	3.12089e-05	0.00309421	0.00192335		FALSE
Sniffles2.DEL.CBM3	chr4	869552	-60	Methylation	chr4_1_215	-0.612871	0.0985352	5.10553e-10	1.16543e-07	0.00381025		FALSE
Sniffles2.DEL.CEM3	chr4	887236	-32	Methylation	chr4_1_215	0.378798	0.107209	0.00022347	0.0168913	0.0011573		FALSE
Sniffles2.INS.BFM3	chr4	893186	78	Methylation	chr4_1_215	-0.725452	0.12399	4.32921e-09	8.75168e-07	0.00153809		FALSE
Sniffles2.INS.D0M3	chr4	903648	59	Methylation	chr4_1_215	-0.417625	0.098557	1.33772e-05	0.0014584	0.00210672		FALSE
Sniffles2.DEL.E2M3	chr4	904262	-88	Methylation	chr4_1_215	0.583982	0.0576681	2.00775e-22	1.34383e-19	0.00108516		FALSE
Sniffles2.INS.D1M3	chr4	904410	393	Methylation	chr4_1_215	-0.748173	0.176861	1.37957e-05	0.00149934	0.00222276		FALSE
Sniffles2.DEL.E4M3	chr4	914024	-36	Methylation	chr4_1_215	-0.332469	0.0754225	6.33545e-06	0.00074696	0.00110406		FALSE
Sniffles2.INS.D5M3	chr4	924537	31	Methylation	chr4_1_215	-0.709503	0.17628	3.27772e-05	0.00323021	0.00231392		FALSE
Sniffles2.DEL.103M3	chr4	999816	-85	Methylation	chr4_1_215	-0.220428	0.0694073	0.00079111	0.0464162	0.00137971		FALSE
Sniffles2.INS.F9M3	chr4	1026199	201	Methylation	chr4_1_215	-0.471391	0.0797239	3.05154e-09	6.30769e-07	0.00366742		FALSE
Sniffles2.INS.118M3	chr4	1144632	45	Methylation	chr4_1_215	-0.752359	0.206864	0.00015165	0.0122065	0.00191417		FALSE
Sniffles2.INS.11AM3	chr4	1145809	43	Methylation	chr4_1_215	-0.720619	0.202571	0.00020435	0.0156823	0.00230805		FALSE
Sniffles2.DEL.13BM3	chr4	1207600	-43	Methylation	chr4_1_215	-0.385882	0.114688	0.00041148	0.0278569	0.00133008		FALSE
Sniffles2.INS.130M3	chr4	1207624	43	Methylation	chr4_1_215	0.234412	0.0594529	4.5779e-05	0.00433243	0.00207544		FALSE
Sniffles2.INS.132M3	chr4	1236789	209	Methylation	chr4_1_215	-0.274009	0.0578756	1.41672e-06	0.00019138	0.00197268		FALSE
Sniffles2.DEL.143M3	chr4	1272688	-47	Methylation	chr4_1_215	0.577352	0.160015	0.00016909	0.0133812	0.00451149		FALSE
Sniffles2.DEL.145M3	chr4	1279026	-127	Methylation	chr4_1_215	-0.350813	0.0563197	4.83558e-10	1.10772e-07	0.00185861		FALSE
Sniffles2.DEL.147M3	chr4	1283106	-135	Methylation	chr4_1_215	0.268964	0.0555892	8.6272e-07	0.0001214	0.00345396		FALSE
Sniffles2.INS.138M3	chr4	1283689	138	Methylation	chr4_1_215	-0.346951	0.0553043	3.70914e-10	8.62484e-08	0.00309313		FALSE
Sniffles2.INS.14CM3	chr4	1308029	318	Methylation	chr4_1_215	-0.32254	0.0562432	8.27471e-09	1.60786e-06	0.00199369		FALSE
Sniffles2.DEL.162M3	chr4	1318928	-39	Methylation	chr4_1_215	0.352697	0.0890869	4.28561e-05	0.0040875	0.00249866		FALSE
Sniffles2.INS.150M3	chr4	1319648	133	Methylation	chr4_1_215	-0.225987	0.0594455	8.03759e-05	0.00707012	0.00148982		FALSE
Sniffles2.DEL.163M3	chr4	1320168	-47	Methylation	chr4_1_215	0.337118	0.0718298	1.71969e-06	0.00022852	0.00149259		FALSE
Sniffles2.DEL.164M3	chr4	1324650	-93	Methylation	chr4_1_215	0.32803	0.0730764	4.41235e-06	0.00053809	0.0013028		FALSE
Sniffles2.INS.151M3	chr4	1326997	103	Methylation	chr4_1_215	-0.372575	0.105711	0.00023093	0.0173627	0.00106652		FALSE
Sniffles2.INS.153M3	chr4	1330474	50	Methylation	chr4_1_215	0.310674	0.0704142	6.22385e-06	0.00073511	0.00109085		FALSE
Sniffles2.INS.154M3	chr4	1333974	84	Methylation	chr4_1_215	0.340726	0.0773166	6.36714e-06	0.00075038	0.00225741		FALSE
Sniffles2.DEL.16AM3	chr4	1372740	-131	Methylation	chr4_1_215	-0.344347	0.0606259	1.12061e-08	2.13567e-06	0.0029364		FALSE
Sniffles2.DEL.16BM3	chr4	1379760	-111	Methylation	chr4_1_215	-0.223004	0.0635579	0.00024466	0.0182165	0.0016699		FALSE
Sniffles2.DEL.16CM3	chr4	1391670	-75	Methylation	chr4_1_215	-0.359019	0.0582119	6.95791e-10	1.56222e-07	0.00295614		FALSE
Sniffles2.INS.15EM3	chr4	1394575	31	Methylation	chr4_1_215	-0.265989	0.0715431	0.00011132	0.00937005	0.00221635		FALSE
Sniffles2.DEL.16DM3	chr4	1395012	-60	Methylation	chr4_1_215	-0.292111	0.0635109	2.66187e-06	0.00034048	0.00211094		FALSE
Sniffles2.INS.16EM3	chr4	1397494	1887	Methylation	chr4_1_215	-0.293837	0.0719698	2.57392e-05	0.00260896	0.00189403		FALSE
Sniffles2.DEL.E8M3	chr4	927335	-71	Methylation	chr4_1_222	0.220505	0.0682884	0.00066013	0.0404302	0.00177891		FALSE
Sniffles2.INS.F9M3	chr4	1026199	201	Methylation	chr4_1_231	0.317541	0.0792921	3.5582e-05	0.00346849	0.00259855		FALSE
Sniffles2.DEL.103M3	chr4	999816	-85	Methylation	chr4_1_232	-0.208682	0.0651587	0.00072232	0.0433339	0.00296621		FALSE
Sniffles2.INS.F9M3	chr4	1026199	201	Methylation	chr4_1_232	0.317154	0.0760814	1.79531e-05	0.00189392	0.00543389		FALSE
Sniffles2.INS.B9M3	chr4	846545	50	Methylation	chr4_1_233	0.421334	0.132806	0.0008001	0.0468262	0		FALSE
Sniffles2.DEL.CBM3	chr4	869552	-60	Methylation	chr4_1_244	0.307578	0.0942525	0.00058659	0.0369085	0		FALSE
Sniffles2.INS.BFM3	chr4	893186	78	Methylation	chr4_1_244	0.377441	0.117348	0.0006894	0.0418	0		FALSE
Sniffles2.INS.1E5M3	chr4	1761443	378	Methylation	chr4_1_250	-0.231625	0.0708622	0.00057587	0.0363704	0.00260109		FALSE
Sniffles2.INS.1A7M3	chr4	1524325	2122	Methylation	chr4_1_253	-0.62877	0.198279	0.00080411	0.0470143	0		FALSE
Sniffles2.INS.FDM3	chr4	1046352	1285	Methylation	chr4_1_254	0.646322	0.0752092	4.92652e-17	2.22359e-14	0.0179555		FALSE
Sniffles2.INS.FAM3	chr4	1046361	547	Methylation	chr4_1_254	-0.726013	0.0717565	2.14924e-22	1.43569e-19	0.0140535		FALSE
Sniffles2.DEL.10EM3	chr4	1070467	-105	Methylation	chr4_1_254	0.316293	0.0545519	5.81502e-09	1.15389e-06	0.00714162		FALSE
Sniffles2.DEL.111M3	chr4	1092990	-50	Methylation	chr4_1_254	0.269912	0.057683	1.83692e-06	0.00024263	0.00229997		FALSE
Sniffles2.DEL.114M3	chr4	1095496	-1062	Methylation	chr4_1_254	-0.946236	0.101793	1.99512e-19	1.08034e-16	0.00137015		FALSE
Sniffles2.INS.11CM3	chr4	1147736	392	Methylation	chr4_1_254	-0.583732	0.0886157	5.48763e-11	1.41002e-08	0.00140801		FALSE
Sniffles2.DEL.12BM3	chr4	1165289	-46	Methylation	chr4_1_254	0.204806	0.0578082	0.00021569	0.0164014	0.00349939		FALSE
Sniffles2.INS.150M3	chr4	1319648	133	Methylation	chr4_1_254	0.193936	0.0567103	0.0003379	0.0237675	0.00205508		FALSE
Sniffles2.DEL.16AM3	chr4	1372740	-131	Methylation	chr4_1_254	0.211748	0.0587165	0.00017022	0.0134558	0.00238406		FALSE
Sniffles2.INS.15CM3	chr4	1372791	93	Methylation	chr4_1_254	-0.296873	0.0655869	3.72014e-06	0.00046115	0.00244857		FALSE
Sniffles2.DEL.16CM3	chr4	1391670	-75	Methylation	chr4_1_254	0.198411	0.0567121	0.00025386	0.0187818	0.00345152		FALSE
Sniffles2.INS.FDM3	chr4	1046352	1285	Methylation	chr4_1_255	0.294738	0.0803288	0.0001342	0.0109971	2.72365e-07		FALSE
Sniffles2.INS.FAM3	chr4	1046361	547	Methylation	chr4_1_255	-0.53407	0.0758859	3.08533e-12	9.08588e-10	0.665209		FALSE
Sniffles2.DEL.10EM3	chr4	1070467	-105	Methylation	chr4_1_255	0.341309	0.0549514	5.37656e-10	1.22381e-07	0.0832044		FALSE
Sniffles2.DEL.111M3	chr4	1092990	-50	Methylation	chr4_1_255	0.332254	0.0577736	7.5609e-09	1.47899e-06	0.0004617		FALSE
Sniffles2.DEL.114M3	chr4	1095496	-1062	Methylation	chr4_1_255	-0.603534	0.107727	1.71368e-08	3.17788e-06	0.00187721		FALSE
Sniffles2.DEL.12BM3	chr4	1165289	-46	Methylation	chr4_1_255	0.195516	0.0586052	0.00045502	0.030205	3.13303e-07		FALSE
Sniffles2.INS.BAM3	chr4	869150	110	Methylation	chr4_1_257	-0.17837	0.0555895	0.00070762	0.042654	0.00233231		FALSE
Sniffles2.DEL.108M3	chr4	1037506	-78	Methylation	chr4_1_257	-0.379948	0.115811	0.0005523	0.0351887	0.00524384		FALSE
Sniffles2.DEL.10DM3	chr4	1065734	-76	Methylation	chr4_1_257	-0.56253	0.165502	0.00036415	0.0252558	0.00552625		FALSE
Sniffles2.INS.14CM3	chr4	1308029	318	Methylation	chr4_1_257	0.182197	0.0552267	0.00051812	0.0334711	0.00341282		FALSE
Sniffles2.INS.131M3	chr4	1210809	60	Methylation	chr4_1_272	0.510075	0.141381	0.00016934	0.0133983	0.00596899		FALSE
Sniffles2.DEL.148M3	chr4	1296072	-84	Methylation	chr4_1_272	0.257925	0.0790191	0.00058522	0.0368421	0.00196379		FALSE
Sniffles2.DEL.12BM3	chr4	1165289	-46	Methylation	chr4_1_277	-0.192095	0.054682	0.00024084	0.0179856	0.000151873		FALSE
Sniffles2.INS.132M3	chr4	1236789	209	Methylation	chr4_1_277	-0.173056	0.052596	0.00053424	0.0342798	0.000174627		FALSE
Sniffles2.DEL.145M3	chr4	1279026	-127	Methylation	chr4_1_277	-0.174817	0.0519217	0.00040807	0.0276685	0.00027995		FALSE
Sniffles2.INS.138M3	chr4	1283689	138	Methylation	chr4_1_277	-0.201917	0.0507988	4.0174e-05	0.00386345	0.00433629		FALSE
Sniffles2.INS.14CM3	chr4	1308029	318	Methylation	chr4_1_277	-0.206754	0.0513428	3.24467e-05	0.00320138	0.00416191		FALSE
Sniffles2.DEL.16AM3	chr4	1372740	-131	Methylation	chr4_1_277	-0.243684	0.0551429	6.02916e-06	0.00071412	0.0199098		FALSE
Sniffles2.DEL.16CM3	chr4	1391670	-75	Methylation	chr4_1_277	-0.241639	0.0531671	3.4182e-06	0.00042698	0.0147041		FALSE
Sniffles2.DEL.16DM3	chr4	1395012	-60	Methylation	chr4_1_277	-0.191032	0.0576419	0.00049158	0.0321264	0.00156972		FALSE
Sniffles2.INS.FEM3	chr4	1054429	40	Methylation	chr4_1_290	-0.218651	0.0686798	0.00077074	0.0455205	0.0026369		FALSE
Sniffles2.DEL.127M3	chr4	1146819	-673	Methylation	chr4_1_290	-0.242069	0.0764619	0.00081821	0.0476393	0.00249248		FALSE
Sniffles2.DEL.12DM3	chr4	1178206	-42	Methylation	chr4_1_290	-0.248913	0.0730232	0.00035162	0.0245458	0.00405783		FALSE
Sniffles2.DEL.13CM3	chr4	1210782	-31	Methylation	chr4_1_290	0.174078	0.0520815	0.00044509	0.0296781	0.00416283		FALSE
Sniffles2.DEL.143M3	chr4	1272688	-47	Methylation	chr4_1_290	-0.50978	0.138841	0.00013292	0.0109073	0.00329631		FALSE
Sniffles2.DEL.148M3	chr4	1296072	-84	Methylation	chr4_1_290	-0.237555	0.0704315	0.0003997	0.0272148	0.0027929		FALSE
Sniffles2.DEL.16BM3	chr4	1379760	-111	Methylation	chr4_1_295	0.188758	0.0530738	0.00020503	0.0157225	0.00265812		FALSE
Sniffles2.INS.179M3	chr4	1426486	5010	Methylation	chr4_1_314	-0.391269	0.118838	0.0005308	0.0340997	0		FALSE
Sniffles2.INS.118M3	chr4	1144632	45	Methylation	chr4_1_330	0.735667	0.194534	8.69095e-05	0.00756493	0.00249881		FALSE
Sniffles2.INS.11AM3	chr4	1145809	43	Methylation	chr4_1_330	0.640607	0.190935	0.00042553	0.0286208	0.00244453		FALSE
Sniffles2.DEL.12BM3	chr4	1165289	-46	Methylation	chr4_1_330	0.30586	0.0562773	4.21737e-08	7.40681e-06	0.00162128		FALSE
Sniffles2.INS.130M3	chr4	1207624	43	Methylation	chr4_1_330	-0.235492	0.0557797	1.4303e-05	0.00154805	0.00150305		FALSE
Sniffles2.DEL.13CM3	chr4	1210782	-31	Methylation	chr4_1_330	-0.235247	0.056167	1.64989e-05	0.0017562	0.00160052		FALSE
Sniffles2.INS.132M3	chr4	1236789	209	Methylation	chr4_1_330	0.342796	0.053576	1.74883e-10	4.23739e-08	0.00167516		FALSE
Sniffles2.DEL.141M3	chr4	1240398	-108	Methylation	chr4_1_330	0.276692	0.0633072	7.47773e-06	0.00086668	0.00153564		FALSE
Sniffles2.DEL.144M3	chr4	1273536	-342	Methylation	chr4_1_330	-0.272317	0.0584266	2.00245e-06	0.00026264	0.00151285		FALSE
Sniffles2.DEL.145M3	chr4	1279026	-127	Methylation	chr4_1_330	0.389256	0.0522423	1.93437e-13	6.38294e-11	0.00164426		FALSE
Sniffles2.INS.137M3	chr4	1279093	55	Methylation	chr4_1_330	-0.29028	0.0574377	3.0001e-07	4.59439e-05	0.00163475		FALSE
Sniffles2.DEL.147M3	chr4	1283106	-135	Methylation	chr4_1_330	-0.299114	0.0518612	6.89272e-09	1.35562e-06	0.00155273		FALSE
Sniffles2.INS.138M3	chr4	1283689	138	Methylation	chr4_1_330	0.396221	0.0511251	2.41528e-14	8.67113e-12	0.00195523		FALSE
Sniffles2.DEL.148M3	chr4	1296072	-84	Methylation	chr4_1_330	-0.284206	0.0760919	0.00010422	0.0088524	0.00184781		FALSE
Sniffles2.INS.14CM3	chr4	1308029	318	Methylation	chr4_1_330	0.442364	0.0510363	2.78522e-17	1.28712e-14	0.0148652	L1	TRUE
Sniffles2.DEL.162M3	chr4	1318928	-39	Methylation	chr4_1_330	-0.347262	0.0833313	1.8047e-05	0.00190233	0.00186794		FALSE
Sniffles2.INS.150M3	chr4	1319648	133	Methylation	chr4_1_330	0.208982	0.0559847	0.00010507	0.00891641	0.0015024		FALSE
Sniffles2.DEL.163M3	chr4	1320168	-47	Methylation	chr4_1_330	-0.382676	0.0669643	9.24952e-09	1.78619e-06	0.00170251		FALSE
Sniffles2.DEL.164M3	chr4	1324650	-93	Methylation	chr4_1_330	-0.370281	0.0682276	4.3975e-08	7.70136e-06	0.00171593		FALSE
Sniffles2.INS.153M3	chr4	1330474	50	Methylation	chr4_1_330	-0.282792	0.0661014	1.12136e-05	0.00124569	0.00164667		FALSE
Sniffles2.INS.159M3	chr4	1349076	40	Methylation	chr4_1_330	0.248096	0.0588325	1.4593e-05	0.00157596	0.00151296		FALSE
Sniffles2.DEL.16AM3	chr4	1372740	-131	Methylation	chr4_1_330	0.324793	0.0570617	1.04844e-08	2.00795e-06	0.00150282		FALSE
Sniffles2.INS.15CM3	chr4	1372791	93	Methylation	chr4_1_330	-0.316492	0.064602	6.43542e-07	9.27663e-05	0.00184147		FALSE
Sniffles2.DEL.16CM3	chr4	1391670	-75	Methylation	chr4_1_330	0.418451	0.0537215	1.82973e-14	6.63872e-12	0.00174647		FALSE
Sniffles2.DEL.16DM3	chr4	1395012	-60	Methylation	chr4_1_330	0.334801	0.0591971	1.2798e-08	2.41949e-06	0.00150906		FALSE
Sniffles2.DEL.194M3	chr4	1397883	-88	Methylation	chr4_1_330	-0.367273	0.0817523	4.33673e-06	0.00052969	0.00206224		FALSE
Sniffles2.DEL.196M3	chr4	1414331	-58	Methylation	chr4_1_330	-0.309553	0.0776802	3.85666e-05	0.0037255	0.00172467		FALSE
Sniffles2.DEL.13BM3	chr4	1207600	-43	Methylation	chr4_1_331	-0.375051	0.112059	0.00043812	0.0292954	0.00123602		FALSE
Sniffles2.INS.130M3	chr4	1207624	43	Methylation	chr4_1_331	0.22194	0.0580776	7.43595e-05	0.00661267	0.00014557		FALSE
Sniffles2.DEL.13CM3	chr4	1210782	-31	Methylation	chr4_1_331	0.286646	0.0578844	4.96876e-07	7.31899e-05	0.00281143		FALSE
Sniffles2.INS.131M3	chr4	1210809	60	Methylation	chr4_1_331	-0.521174	0.141524	0.00012753	0.0105338	0.00569911		FALSE
Sniffles2.INS.132M3	chr4	1236789	209	Methylation	chr4_1_331	-0.183388	0.0571821	0.00071154	0.0428344	5.429e-05		FALSE
Sniffles2.DEL.13FM3	chr4	1237664	-34	Methylation	chr4_1_331	0.281617	0.0593315	1.33952e-06	0.00018186	0.000795427		FALSE
Sniffles2.INS.133M3	chr4	1240431	99	Methylation	chr4_1_331	0.275701	0.0714483	6.41314e-05	0.00581406	2.69082e-05		FALSE
Sniffles2.DEL.144M3	chr4	1273536	-342	Methylation	chr4_1_331	0.294563	0.0609884	8.99638e-07	0.00012611	0.00294566		FALSE
Sniffles2.INS.137M3	chr4	1279093	55	Methylation	chr4_1_331	0.221958	0.0602743	0.00012753	0.0105338	0.000222139		FALSE
Sniffles2.DEL.147M3	chr4	1283106	-135	Methylation	chr4_1_331	0.192049	0.0548721	0.00025258	0.0187037	4.68116e-05		FALSE
Sniffles2.INS.150M3	chr4	1319648	133	Methylation	chr4_1_331	-0.292519	0.0574647	2.49775e-07	3.87882e-05	0.00202948		FALSE
Sniffles2.INS.15AM3	chr4	1357095	164	Methylation	chr4_1_331	-0.236277	0.0693161	0.00035161	0.0245458	0.000101781		FALSE
Sniffles2.DEL.169M3	chr4	1364168	-63	Methylation	chr4_1_331	-0.440758	0.0990907	5.30245e-06	0.0006356	0.0011524		FALSE
Sniffles2.DEL.16BM3	chr4	1379760	-111	Methylation	chr4_1_331	-0.277682	0.0614864	3.89769e-06	0.0004811	0.00392563		FALSE
Sniffles2.DEL.196M3	chr4	1414331	-58	Methylation	chr4_1_331	-0.297812	0.080773	0.00012537	0.0103836	0.000394935		FALSE
Sniffles2.DEL.1D3M3	chr4	1601230	-713	Methylation	chr4_1_331	-0.206957	0.0616853	0.00042569	0.028629	3.25141e-05		FALSE
Sniffles2.DEL.148M3	chr4	1296072	-84	Methylation	chr4_1_338	-0.257862	0.0746417	0.000298	0.0214504	0.00128227		FALSE
Sniffles2.INS.14BM3	chr4	1298373	34	Methylation	chr4_1_338	-0.457446	0.101475	4.04643e-06	0.00049772	0.00149683		FALSE
Sniffles2.DEL.162M3	chr4	1318928	-39	Methylation	chr4_1_338	-0.278239	0.0823444	0.00039104	0.0267398	0.0012771		FALSE
Sniffles2.DEL.163M3	chr4	1320168	-47	Methylation	chr4_1_338	-0.369785	0.0655168	1.36368e-08	2.56578e-06	0.00513319		FALSE
Sniffles2.DEL.164M3	chr4	1324650	-93	Methylation	chr4_1_338	-0.345729	0.0661197	1.23789e-07	2.02238e-05	0.00140261		FALSE
Sniffles2.INS.153M3	chr4	1330474	50	Methylation	chr4_1_338	-0.214754	0.0654899	0.0005553	0.0353411	0.00147567		FALSE
Sniffles2.DEL.169M3	chr4	1364168	-63	Methylation	chr4_1_338	-0.398134	0.0933904	1.1972e-05	0.00132069	0.00138374		FALSE
Sniffles2.DEL.16BM3	chr4	1379760	-111	Methylation	chr4_1_338	-0.193857	0.0585359	0.00049569	0.0323386	0.00151932		FALSE
Sniffles2.INS.B9M3	chr4	846545	50	Methylation	chr4_1_348	0.755727	0.133933	1.37659e-08	2.58846e-06	0.067745		FALSE
Sniffles2.DEL.C8M3	chr4	860185	-57	Methylation	chr4_1_348	0.848199	0.159695	8.07232e-08	1.35928e-05	0.0180224		FALSE
Sniffles2.INS.131M3	chr4	1210809	60	Methylation	chr4_1_348	-0.461358	0.143697	0.00070325	0.0424546	0.00305591		FALSE
Sniffles2.DEL.143M3	chr4	1272688	-47	Methylation	chr4_1_348	0.684716	0.156691	7.50611e-06	0.00086973	0.00434684		FALSE
Sniffles2.INS.135M3	chr4	1272813	47	Methylation	chr4_1_348	-0.603147	0.173018	0.00026576	0.0195195	0.00235513		FALSE
Sniffles2.DEL.148M3	chr4	1296072	-84	Methylation	chr4_1_348	0.305438	0.0796055	6.99566e-05	0.00627232	0.00253187		FALSE
Sniffles2.DEL.162M3	chr4	1318928	-39	Methylation	chr4_1_348	0.398826	0.0872777	3.05375e-06	0.00038572	0.0094052		FALSE
Sniffles2.DEL.163M3	chr4	1320168	-47	Methylation	chr4_1_348	0.293906	0.071042	2.04986e-05	0.0021317	0.00202889		FALSE
Sniffles2.DEL.164M3	chr4	1324650	-93	Methylation	chr4_1_348	0.292944	0.072207	2.86684e-05	0.00287014	0.00184352		FALSE
Sniffles2.INS.153M3	chr4	1330474	50	Methylation	chr4_1_348	0.34467	0.0691412	4.22426e-07	6.29587e-05	0.0509453		FALSE
Sniffles2.INS.154M3	chr4	1333974	84	Methylation	chr4_1_348	0.275295	0.0765838	0.00017779	0.0139589	0.00278703		FALSE
Sniffles2.DEL.10EM3	chr4	1070467	-105	Methylation	chr4_1_362	0.223178	0.0597799	0.00010487	0.00890212	9.38686e-05		FALSE
Sniffles2.DEL.12BM3	chr4	1165289	-46	Methylation	chr4_1_362	0.375625	0.0603645	5.02777e-10	1.1488e-07	0.000135522		FALSE
Sniffles2.INS.130M3	chr4	1207624	43	Methylation	chr4_1_362	-0.248949	0.060364	2.16582e-05	0.00223919	8.77052e-05		FALSE
Sniffles2.INS.132M3	chr4	1236789	209	Methylation	chr4_1_362	0.336868	0.0587058	8.115e-09	1.57915e-06	9.91218e-05		FALSE
Sniffles2.DEL.13FM3	chr4	1237664	-34	Methylation	chr4_1_362	-0.251915	0.062647	3.32438e-05	0.00327004	9.37971e-05		FALSE
Sniffles2.DEL.141M3	chr4	1240398	-108	Methylation	chr4_1_362	0.28582	0.0689972	2.00357e-05	0.00208857	0.000104734		FALSE
Sniffles2.DEL.144M3	chr4	1273536	-342	Methylation	chr4_1_362	-0.300817	0.0639276	1.6239e-06	0.00021692	0.000147716		FALSE
Sniffles2.DEL.145M3	chr4	1279026	-127	Methylation	chr4_1_362	0.377205	0.0574566	6.28821e-11	1.60554e-08	0.000111877		FALSE
Sniffles2.INS.137M3	chr4	1279093	55	Methylation	chr4_1_362	-0.352531	0.0621103	1.14547e-08	2.18005e-06	0.000696984		FALSE
Sniffles2.DEL.147M3	chr4	1283106	-135	Methylation	chr4_1_362	-0.270023	0.0569781	1.38618e-06	0.00018764	8.77471e-05		FALSE
Sniffles2.INS.138M3	chr4	1283689	138	Methylation	chr4_1_362	0.324694	0.0569877	1.01614e-08	1.95113e-06	9.42408e-05		FALSE
Sniffles2.INS.14BM3	chr4	1298373	34	Methylation	chr4_1_362	-0.371752	0.11355	0.00056567	0.0358505	0.000100628		FALSE
Sniffles2.INS.14CM3	chr4	1308029	318	Methylation	chr4_1_362	0.373105	0.0570954	7.5835e-11	1.91407e-08	8.58376e-05		FALSE
Sniffles2.INS.150M3	chr4	1319648	133	Methylation	chr4_1_362	0.320434	0.0600999	7.25554e-08	1.23095e-05	9.77117e-05		FALSE
Sniffles2.INS.151M3	chr4	1326997	103	Methylation	chr4_1_362	0.428888	0.107153	3.58916e-05	0.00349553	9.26744e-05		FALSE
Sniffles2.INS.159M3	chr4	1349076	40	Methylation	chr4_1_362	0.304882	0.0637036	1.10937e-06	0.00015305	9.57681e-05		FALSE
Sniffles2.INS.15AM3	chr4	1357095	164	Methylation	chr4_1_362	0.245676	0.072674	0.00038883	0.0266182	9.12999e-05		FALSE
Sniffles2.DEL.16AM3	chr4	1372740	-131	Methylation	chr4_1_362	0.405345	0.061467	5.23631e-11	1.34932e-08	8.82974e-05		FALSE
Sniffles2.INS.15CM3	chr4	1372791	93	Methylation	chr4_1_362	-0.226055	0.0712847	0.00080385	0.0470039	0.0001011		FALSE
Sniffles2.DEL.16BM3	chr4	1379760	-111	Methylation	chr4_1_362	0.236376	0.0649884	0.00015151	0.0121974	8.94537e-05		FALSE
Sniffles2.DEL.16CM3	chr4	1391670	-75	Methylation	chr4_1_362	0.464969	0.058298	4.82025e-15	1.84656e-12	9.55204e-05		FALSE
Sniffles2.INS.15EM3	chr4	1394575	31	Methylation	chr4_1_362	0.244806	0.073453	0.00046033	0.0304711	9.02673e-05		FALSE
Sniffles2.DEL.16DM3	chr4	1395012	-60	Methylation	chr4_1_362	0.403803	0.0639483	2.90071e-10	6.84237e-08	8.69759e-05		FALSE
Sniffles2.INS.172M3	chr4	1397470	4899	Methylation	chr4_1_362	0.551884	0.126094	7.31165e-06	0.00084931	0.000206718		FALSE
Sniffles2.INS.16EM3	chr4	1397494	1887	Methylation	chr4_1_362	0.309587	0.0736348	1.54041e-05	0.00165327	0.000126145		FALSE
Sniffles2.INS.170M3	chr4	1397504	2710	Methylation	chr4_1_362	0.273403	0.0652	1.62245e-05	0.00173063	0.000109192		FALSE
Sniffles2.DEL.196M3	chr4	1414331	-58	Methylation	chr4_1_362	-0.39225	0.083526	1.69846e-06	0.00022595	0.000143202		FALSE
Sniffles2.INS.D6M3	chr4	926883	265	Methylation	chr4_1_364	-0.198328	0.0620458	0.00073788	0.0440427	1.41837e-07		FALSE
Sniffles2.DEL.12BM3	chr4	1165289	-46	Methylation	chr4_1_364	0.220956	0.0533406	2.00511e-05	0.00209003	3.97106e-06		FALSE
Sniffles2.INS.14CM3	chr4	1308029	318	Methylation	chr4_1_364	0.180625	0.0506441	0.00019749	0.0152467	4.79021e-06		FALSE
Sniffles2.DEL.16AM3	chr4	1372740	-131	Methylation	chr4_1_364	0.246179	0.054159	3.40904e-06	0.00042594	8.06189e-05		FALSE
Sniffles2.INS.15CM3	chr4	1372791	93	Methylation	chr4_1_364	-0.262328	0.0609905	1.01474e-05	0.00113909	2.02207e-06		FALSE
Sniffles2.DEL.16CM3	chr4	1391670	-75	Methylation	chr4_1_364	0.281629	0.0518522	4.29334e-08	7.53198e-06	0.00141549		FALSE
Sniffles2.DEL.16DM3	chr4	1395012	-60	Methylation	chr4_1_364	0.216133	0.0564789	7.27775e-05	0.00648926	1.26721e-06		FALSE
Sniffles2.INS.172M3	chr4	1397470	4899	Methylation	chr4_1_364	0.427821	0.110258	5.90458e-05	0.00541057	6.90216e-07		FALSE
Sniffles2.INS.170M3	chr4	1397504	2710	Methylation	chr4_1_364	0.201047	0.056333	0.00019627	0.0151741	8.76281e-07		FALSE
Sniffles2.DEL.194M3	chr4	1397883	-88	Methylation	chr4_1_364	-0.363781	0.0766006	1.32201e-06	0.0001797	2.3791e-06		FALSE
Sniffles2.INS.176M3	chr4	1414405	41	Methylation	chr4_1_364	-0.34768	0.0894306	5.71632e-05	0.00526146	5.86129e-08		FALSE
Sniffles2.DEL.1A0M3	chr4	1468140	-39	Methylation	chr4_1_364	-0.224602	0.0684968	0.00055559	0.0353549	1.133e-07		FALSE
Sniffles2.DEL.111M3	chr4	1092990	-50	Methylation	chr4_1_365	0.19861	0.056171	0.00022135	0.0167641	3.2907e-13		FALSE
Sniffles2.DEL.12BM3	chr4	1165289	-46	Methylation	chr4_1_365	0.271873	0.0552525	5.79693e-07	8.43869e-05	6.2759e-09		FALSE
Sniffles2.INS.130M3	chr4	1207624	43	Methylation	chr4_1_365	-0.181298	0.0548584	0.00050792	0.0329499	9.86211e-13		FALSE
Sniffles2.DEL.13CM3	chr4	1210782	-31	Methylation	chr4_1_365	-0.189491	0.0551101	0.00031599	0.0225114	3.88423e-12		FALSE
Sniffles2.INS.132M3	chr4	1236789	209	Methylation	chr4_1_365	0.237261	0.0532889	5.19674e-06	0.00062406	1.54263e-10		FALSE
Sniffles2.DEL.13FM3	chr4	1237664	-34	Methylation	chr4_1_365	-0.22693	0.0559477	2.87762e-05	0.00287941	6.9964e-12		FALSE
Sniffles2.DEL.144M3	chr4	1273536	-342	Methylation	chr4_1_365	-0.263804	0.0574146	2.72077e-06	0.0003471	1.17596e-09		FALSE
Sniffles2.DEL.145M3	chr4	1279026	-127	Methylation	chr4_1_365	0.230873	0.0526601	7.04151e-06	0.000821	4.60289e-10		FALSE
Sniffles2.INS.137M3	chr4	1279093	55	Methylation	chr4_1_365	-0.202568	0.0567141	0.00019371	0.0150099	6.97986e-12		FALSE
Sniffles2.DEL.147M3	chr4	1283106	-135	Methylation	chr4_1_365	-0.224784	0.0512585	7.00723e-06	0.00081745	2.40417e-09		FALSE
Sniffles2.INS.138M3	chr4	1283689	138	Methylation	chr4_1_365	0.258116	0.0514547	3.61476e-07	5.44839e-05	9.18001e-09		FALSE
Sniffles2.INS.14CM3	chr4	1308029	318	Methylation	chr4_1_365	0.281766	0.0518177	4.15263e-08	7.3003e-06	1.25364e-07		FALSE
Sniffles2.INS.150M3	chr4	1319648	133	Methylation	chr4_1_365	0.264319	0.0541323	6.961e-07	9.97371e-05	1.97057e-09		FALSE
Sniffles2.INS.154M3	chr4	1333974	84	Methylation	chr4_1_365	-0.232743	0.0716076	0.0006137	0.0382149	3.40505e-13		FALSE
Sniffles2.INS.159M3	chr4	1349076	40	Methylation	chr4_1_365	0.304972	0.0568323	6.05665e-08	1.04021e-05	1.35712e-08		FALSE
Sniffles2.INS.15AM3	chr4	1357095	164	Methylation	chr4_1_365	0.263237	0.0648792	2.86127e-05	0.0028655	1.99007e-11		FALSE
Sniffles2.DEL.16AM3	chr4	1372740	-131	Methylation	chr4_1_365	0.363259	0.0551366	5.44112e-11	1.39842e-08	6.1488e-05		FALSE
Sniffles2.INS.15CM3	chr4	1372791	93	Methylation	chr4_1_365	-0.287255	0.0632337	3.45317e-06	0.00043094	1.77928e-10		FALSE
Sniffles2.DEL.16BM3	chr4	1379760	-111	Methylation	chr4_1_365	0.195203	0.0584289	0.00044754	0.0298063	5.36626e-12		FALSE
Sniffles2.DEL.16CM3	chr4	1391670	-75	Methylation	chr4_1_365	0.375618	0.0528884	2.02149e-12	6.06167e-10	0.000111687		FALSE
Sniffles2.INS.15EM3	chr4	1394575	31	Methylation	chr4_1_365	0.208202	0.0659541	0.00084373	0.0487127	1.25944e-12		FALSE
Sniffles2.DEL.16DM3	chr4	1395012	-60	Methylation	chr4_1_365	0.309631	0.0579449	6.81932e-08	1.16226e-05	7.01702e-10		FALSE
Sniffles2.INS.172M3	chr4	1397470	4899	Methylation	chr4_1_365	0.555456	0.112785	5.71354e-07	8.33007e-05	2.27512e-09		FALSE
Sniffles2.DEL.194M3	chr4	1397883	-88	Methylation	chr4_1_365	-0.324004	0.0800558	2.98383e-05	0.00297306	1.74316e-12		FALSE
Sniffles2.DEL.1A0M3	chr4	1468140	-39	Methylation	chr4_1_365	-0.242957	0.0711182	0.00034221	0.0240135	1.62936e-12		FALSE
Sniffles2.DEL.12BM3	chr4	1165289	-46	Methylation	chr4_1_366	0.231434	0.0531544	8.04956e-06	0.00092572	2.46443e-09		FALSE
Sniffles2.INS.130M3	chr4	1207624	43	Methylation	chr4_1_366	-0.198213	0.0523106	8.4424e-05	0.0073788	9.62956e-10		FALSE
Sniffles2.INS.132M3	chr4	1236789	209	Methylation	chr4_1_366	0.250348	0.0508061	5.59977e-07	8.17793e-05	1.14592e-07		FALSE
Sniffles2.DEL.144M3	chr4	1273536	-342	Methylation	chr4_1_366	-0.197586	0.0554393	0.0001994	0.0153689	1.5874e-08		FALSE
Sniffles2.DEL.145M3	chr4	1279026	-127	Methylation	chr4_1_366	0.263118	0.050024	1.05377e-07	1.74057e-05	7.86246e-06		FALSE
Sniffles2.INS.137M3	chr4	1279093	55	Methylation	chr4_1_366	-0.199242	0.0542569	0.00013262	0.0108877	1.86601e-08		FALSE
Sniffles2.DEL.147M3	chr4	1283106	-135	Methylation	chr4_1_366	-0.225592	0.0489814	2.58576e-06	0.00033162	2.98091e-07		FALSE
Sniffles2.INS.138M3	chr4	1283689	138	Methylation	chr4_1_366	0.273034	0.0489958	2.01339e-08	3.69695e-06	5.73298e-06		FALSE
Sniffles2.INS.14CM3	chr4	1308029	318	Methylation	chr4_1_366	0.287374	0.0494162	5.27526e-09	1.05325e-06	3.10139e-05		FALSE
Sniffles2.INS.14EM3	chr4	1317073	808	Methylation	chr4_1_366	0.302275	0.0835145	0.00016203	0.0129092	1.13377e-09		FALSE
Sniffles2.DEL.162M3	chr4	1318928	-39	Methylation	chr4_1_366	-0.248996	0.0787447	0.00082888	0.048102	2.37374e-10		FALSE
Sniffles2.INS.150M3	chr4	1319648	133	Methylation	chr4_1_366	0.168836	0.0524746	0.00068675	0.0416909	1.57033e-09		FALSE
Sniffles2.DEL.163M3	chr4	1320168	-47	Methylation	chr4_1_366	-0.259362	0.0634756	2.53957e-05	0.00257747	1.26224e-09		FALSE
Sniffles2.DEL.164M3	chr4	1324650	-93	Methylation	chr4_1_366	-0.281811	0.064172	6.82269e-06	0.00079822	4.98753e-09		FALSE
Sniffles2.INS.154M3	chr4	1333974	84	Methylation	chr4_1_366	-0.224182	0.0685431	0.0005719	0.0361669	7.32067e-10		FALSE
Sniffles2.INS.159M3	chr4	1349076	40	Methylation	chr4_1_366	0.198376	0.0552088	0.00017879	0.0140267	1.1011e-08		FALSE
Sniffles2.INS.15AM3	chr4	1357095	164	Methylation	chr4_1_366	0.226896	0.0622956	0.00014862	0.012003	1.43858e-08		FALSE
Sniffles2.DEL.16AM3	chr4	1372740	-131	Methylation	chr4_1_366	0.337658	0.052909	1.93228e-10	4.6559e-08	0.000540569		FALSE
Sniffles2.INS.15CM3	chr4	1372791	93	Methylation	chr4_1_366	-0.349649	0.0598699	4.59393e-09	9.2444e-07	2.32577e-06		FALSE
Sniffles2.DEL.16CM3	chr4	1391670	-75	Methylation	chr4_1_366	0.357352	0.0506616	2.77981e-12	8.22682e-10	0.000754387		FALSE
Sniffles2.DEL.16DM3	chr4	1395012	-60	Methylation	chr4_1_366	0.319165	0.0552296	6.47178e-09	1.27679e-06	8.1955e-07		FALSE
Sniffles2.INS.172M3	chr4	1397470	4899	Methylation	chr4_1_366	0.503977	0.108704	2.25773e-06	0.00029309	1.65926e-08		FALSE
Sniffles2.INS.170M3	chr4	1397504	2710	Methylation	chr4_1_366	0.244109	0.0561778	8.40553e-06	0.00096236	1.17304e-08		FALSE
Sniffles2.DEL.194M3	chr4	1397883	-88	Methylation	chr4_1_366	-0.249221	0.0770643	0.0006491	0.0399165	7.20066e-11		FALSE
Sniffles2.DEL.196M3	chr4	1414331	-58	Methylation	chr4_1_366	-0.272316	0.0728007	0.00010201	0.00868836	2.17683e-10		FALSE
Sniffles2.DEL.1A0M3	chr4	1468140	-39	Methylation	chr4_1_366	-0.26393	0.0678639	5.6802e-05	0.00523352	1.76235e-09		FALSE
Sniffles2.INS.132M3	chr4	1236789	209	Methylation	chr4_1_367	0.186134	0.0501093	0.00011275	0.00947257	5.89174e-07		FALSE
Sniffles2.DEL.144M3	chr4	1273536	-342	Methylation	chr4_1_367	-0.185883	0.0541561	0.00032297	0.0229096	1.64633e-06		FALSE
Sniffles2.DEL.145M3	chr4	1279026	-127	Methylation	chr4_1_367	0.212235	0.0492724	9.87086e-06	0.00111128	8.90089e-06		FALSE
Sniffles2.DEL.147M3	chr4	1283106	-135	Methylation	chr4_1_367	-0.16561	0.048265	0.00032419	0.0229798	2.64271e-06		FALSE
Sniffles2.INS.138M3	chr4	1283689	138	Methylation	chr4_1_367	0.227318	0.0482457	1.57741e-06	0.00021122	7.62021e-05		FALSE
Sniffles2.INS.14CM3	chr4	1308029	318	Methylation	chr4_1_367	0.242738	0.0486613	4.15359e-07	6.19633e-05	0.000191121		FALSE
Sniffles2.INS.159M3	chr4	1349076	40	Methylation	chr4_1_367	0.22344	0.0537064	1.85733e-05	0.0019518	1.85045e-06		FALSE
Sniffles2.DEL.16AM3	chr4	1372740	-131	Methylation	chr4_1_367	0.259058	0.0524469	5.28252e-07	7.74438e-05	0.000224272		FALSE
Sniffles2.INS.15CM3	chr4	1372791	93	Methylation	chr4_1_367	-0.227425	0.0595154	7.43927e-05	0.00661484	7.39628e-07		FALSE
Sniffles2.DEL.16CM3	chr4	1391670	-75	Methylation	chr4_1_367	0.294361	0.0501616	3.91589e-09	7.96275e-07	0.00204767	L1	TRUE
Sniffles2.DEL.16DM3	chr4	1395012	-60	Methylation	chr4_1_367	0.245864	0.0545955	4.1287e-06	0.00050675	1.33163e-05		FALSE
Sniffles2.INS.172M3	chr4	1397470	4899	Methylation	chr4_1_367	0.39514	0.107441	0.00013018	0.0107179	8.23896e-08		FALSE
Sniffles2.INS.170M3	chr4	1397504	2710	Methylation	chr4_1_367	0.204568	0.0551838	0.0001164	0.00973634	6.29232e-07		FALSE
Sniffles2.DEL.194M3	chr4	1397883	-88	Methylation	chr4_1_367	-0.247804	0.0752472	0.00052885	0.0339964	7.69362e-09		FALSE
Sniffles2.DEL.196M3	chr4	1414331	-58	Methylation	chr4_1_367	-0.308209	0.0702574	6.96447e-06	0.00081305	1.53666e-07		FALSE
Sniffles2.DEL.1A0M3	chr4	1468140	-39	Methylation	chr4_1_367	-0.212684	0.0665938	0.00074458	0.0443479	3.30911e-08		FALSE
Sniffles2.DEL.12BM3	chr4	1165289	-46	Methylation	chr4_1_368	0.186236	0.0521766	0.00019549	0.0151244	6.75148e-07		FALSE
Sniffles2.INS.132M3	chr4	1236789	209	Methylation	chr4_1_368	0.178761	0.0501158	0.00019719	0.0152283	4.03773e-06		FALSE
Sniffles2.DEL.145M3	chr4	1279026	-127	Methylation	chr4_1_368	0.181604	0.0494619	0.00013293	0.0109081	1.79688e-05		FALSE
Sniffles2.DEL.147M3	chr4	1283106	-135	Methylation	chr4_1_368	-0.162682	0.0482409	0.00040041	0.0272532	3.52554e-05		FALSE
Sniffles2.INS.138M3	chr4	1283689	138	Methylation	chr4_1_368	0.192305	0.0484928	4.17062e-05	0.00399148	7.85282e-05		FALSE
Sniffles2.INS.14CM3	chr4	1308029	318	Methylation	chr4_1_368	0.212255	0.0488893	8.49933e-06	0.00097178	0.000235589		FALSE
Sniffles2.INS.150M3	chr4	1319648	133	Methylation	chr4_1_368	0.179981	0.0511129	0.00023357	0.0175269	0.000143672		FALSE
Sniffles2.DEL.16AM3	chr4	1372740	-131	Methylation	chr4_1_368	0.224103	0.0527067	1.25589e-05	0.00137878	0.000320232		FALSE
Sniffles2.DEL.16CM3	chr4	1391670	-75	Methylation	chr4_1_368	0.267092	0.0504066	8.61381e-08	1.44398e-05	0.00968914	L1	TRUE
Sniffles2.DEL.16DM3	chr4	1395012	-60	Methylation	chr4_1_368	0.187403	0.0549889	0.00035244	0.0245939	3.37871e-06		FALSE
Sniffles2.INS.172M3	chr4	1397470	4899	Methylation	chr4_1_368	0.344369	0.107427	0.00071617	0.0430458	4.75551e-06		FALSE
Sniffles2.INS.1A5M3	chr4	1524395	267	Methylation	chr4_1_368	-0.210461	0.0658972	0.00074451	0.044345	1.50693e-06		FALSE
Sniffles2.DEL.10AM3	chr4	1054281	-466	Methylation	chr4_1_373	0.196805	0.0531997	0.00011954	0.00996382	9.09716e-06		FALSE
Sniffles2.DEL.10EM3	chr4	1070467	-105	Methylation	chr4_1_373	0.206888	0.0496621	1.81433e-05	0.00191162	7.87228e-05		FALSE
Sniffles2.DEL.127M3	chr4	1146819	-673	Methylation	chr4_1_373	-0.267162	0.0749719	0.00019976	0.015389	5.22362e-05		FALSE
Sniffles2.DEL.12BM3	chr4	1165289	-46	Methylation	chr4_1_373	0.238329	0.0511532	2.0187e-06	0.00026457	0.000392083		FALSE
Sniffles2.DEL.12DM3	chr4	1178206	-42	Methylation	chr4_1_373	-0.260223	0.0716753	0.00015533	0.0124579	4.34057e-05		FALSE
Sniffles2.INS.130M3	chr4	1207624	43	Methylation	chr4_1_373	-0.242349	0.0499867	8.23633e-07	0.00011642	0.000601812		FALSE
Sniffles2.INS.132M3	chr4	1236789	209	Methylation	chr4_1_373	0.238872	0.0493491	8.54365e-07	0.00012029	0.00146769	L1	TRUE
Sniffles2.DEL.143M3	chr4	1272688	-47	Methylation	chr4_1_373	-0.465237	0.136838	0.00036288	0.0251853	7.27586e-06		FALSE
Sniffles2.DEL.145M3	chr4	1279026	-127	Methylation	chr4_1_373	0.237759	0.0487226	7.06258e-07	0.00010107	0.00591681	L1	TRUE
Sniffles2.DEL.147M3	chr4	1283106	-135	Methylation	chr4_1_373	-0.191461	0.0477664	3.50373e-05	0.00342133	0.000970184	L1	TRUE
Sniffles2.INS.138M3	chr4	1283689	138	Methylation	chr4_1_373	0.219862	0.0479923	2.89442e-06	0.00036709	0.000894574		FALSE
Sniffles2.INS.14CM3	chr4	1308029	318	Methylation	chr4_1_373	0.244676	0.0483183	2.85363e-07	4.38578e-05	0.00520808	L1	TRUE
Sniffles2.INS.14DM3	chr4	1317056	108	Methylation	chr4_1_373	-0.277983	0.0706409	4.71987e-05	0.00444864	7.63613e-05		FALSE
Sniffles2.DEL.162M3	chr4	1318928	-39	Methylation	chr4_1_373	-0.254811	0.0763668	0.00045421	0.0301611	0.000130515		FALSE
Sniffles2.DEL.163M3	chr4	1320168	-47	Methylation	chr4_1_373	-0.227188	0.0617896	0.00013031	0.010727	9.14497e-06		FALSE
Sniffles2.DEL.164M3	chr4	1324650	-93	Methylation	chr4_1_373	-0.233254	0.0627354	0.00011128	0.00936812	2.70695e-05		FALSE
Sniffles2.INS.153M3	chr4	1330474	50	Methylation	chr4_1_373	-0.22472	0.0605446	0.00011404	0.00956612	0.00147777	L1	TRUE
Sniffles2.INS.154M3	chr4	1333974	84	Methylation	chr4_1_373	-0.241621	0.0663664	0.00014949	0.0120612	0.000770386		FALSE
Sniffles2.DEL.16AM3	chr4	1372740	-131	Methylation	chr4_1_373	0.21411	0.0524872	2.61193e-05	0.00264385	0.000418318		FALSE
Sniffles2.DEL.16CM3	chr4	1391670	-75	Methylation	chr4_1_373	0.274189	0.0500414	3.3275e-08	5.92859e-06	0.0295391	L1	TRUE
Sniffles2.INS.15EM3	chr4	1394575	31	Methylation	chr4_1_373	0.195138	0.0612706	0.0007674	0.0453725	8.52093e-06		FALSE
Sniffles2.DEL.16DM3	chr4	1395012	-60	Methylation	chr4_1_373	0.270326	0.0540112	3.8246e-07	5.74587e-05	0.00253351	L1	TRUE
Sniffles2.INS.170M3	chr4	1397504	2710	Methylation	chr4_1_373	0.18632	0.0550286	0.00038229	0.0262634	2.28649e-06		FALSE
Sniffles2.DEL.194M3	chr4	1397883	-88	Methylation	chr4_1_373	-0.258127	0.0746918	0.00029658	0.0213688	1.82828e-06		FALSE
Sniffles2.DEL.196M3	chr4	1414331	-58	Methylation	chr4_1_373	-0.30009	0.0696297	9.7738e-06	0.00110146	0.000331075		FALSE
Sniffles2.DEL.1A0M3	chr4	1468140	-39	Methylation	chr4_1_385	0.262173	0.0713986	0.00013275	0.0108956	0		FALSE
Sniffles2.INS.1E5M3	chr4	1761443	378	Methylation	chr4_1_385	-0.239869	0.0632735	8.37855e-05	0.007331	0		FALSE
Sniffles2.DEL.ACM3	chr4	758754	-104	Methylation	chr4_1_389	-0.264997	0.0747215	0.00021279	0.0162156	0		FALSE
Sniffles2.DEL.12BM3	chr4	1165289	-46	Methylation	chr4_1_396	0.207838	0.0590578	0.00023534	0.0176389	0.00679159		FALSE
Sniffles2.DEL.145M3	chr4	1279026	-127	Methylation	chr4_1_396	0.235209	0.0557423	1.44313e-05	0.00156039	0.0183669		FALSE
Sniffles2.DEL.147M3	chr4	1283106	-135	Methylation	chr4_1_396	-0.198013	0.0544918	0.00015344	0.0123288	0.00278376		FALSE
Sniffles2.INS.138M3	chr4	1283689	138	Methylation	chr4_1_396	0.190739	0.0550614	0.00028785	0.0208456	0.00408652		FALSE
Sniffles2.INS.14CM3	chr4	1308029	318	Methylation	chr4_1_396	0.220274	0.0554773	4.08859e-05	0.00392335	0.00629049		FALSE
Sniffles2.DEL.16AM3	chr4	1372740	-131	Methylation	chr4_1_396	0.202326	0.0600124	0.00040164	0.027316	0.0027121		FALSE
Sniffles2.INS.15CM3	chr4	1372791	93	Methylation	chr4_1_396	-0.213013	0.067355	0.00082756	0.0480435	0.00182607		FALSE
Sniffles2.DEL.16CM3	chr4	1391670	-75	Methylation	chr4_1_396	0.229721	0.0576798	3.89047e-05	0.0037541	0.0116253		FALSE
Sniffles2.DEL.1B8M3	chr4	1520831	-62	Methylation	chr4_1_396	-0.360338	0.10465	0.00031055	0.0221843	0.00169101		FALSE
Sniffles2.INS.132M3	chr4	1236789	209	Methylation	chr4_1_399	0.194551	0.0579809	0.00042503	0.0285963	8.23027e-08		FALSE
Sniffles2.DEL.143M3	chr4	1272688	-47	Methylation	chr4_1_399	-0.513884	0.158727	0.00064122	0.0395377	7.20269e-06		FALSE
Sniffles2.DEL.148M3	chr4	1296072	-84	Methylation	chr4_1_399	-0.254335	0.0803717	0.00082227	0.0478006	1.82424e-07		FALSE
Sniffles2.DEL.16DM3	chr4	1395012	-60	Methylation	chr4_1_399	0.232972	0.06342	0.00013198	0.0108412	5.64261e-07		FALSE
Sniffles2.INS.193M3	chr4	1497065	172	Methylation	chr4_1_399	-0.557442	0.0598856	1.81108e-19	9.83837e-17	2.55019e-07		FALSE
Sniffles2.DEL.1B5M3	chr4	1509014	-31	Methylation	chr4_1_399	0.574108	0.177531	0.00064951	0.0399377	3.58414e-07		FALSE
Sniffles2.DEL.1B8M3	chr4	1520831	-62	Methylation	chr4_1_399	-1.06056	0.0975484	2.99658e-25	2.41393e-22	1	L2	TRUE
Sniffles2.INS.1A4M3	chr4	1520833	114	Methylation	chr4_1_399	0.314939	0.0790259	3.84989e-05	0.00372002	1.28088e-07		FALSE
Sniffles2.DEL.12BM3	chr4	1165289	-46	Methylation	chr4_1_400	0.214658	0.0616465	0.00026967	0.0197619	0		FALSE
Sniffles2.INS.193M3	chr4	1497065	172	Methylation	chr4_1_400	-0.644424	0.0594918	4.28333e-25	3.42869e-22	1.17903e-06		FALSE
Sniffles2.DEL.1B8M3	chr4	1520831	-62	Methylation	chr4_1_400	-0.669633	0.106763	3.74908e-10	8.70838e-08	6.10623e-15		FALSE
Sniffles2.INS.193M3	chr4	1497065	172	Methylation	chr4_1_408	0.223386	0.0655153	0.00035047	0.0244831	0.000921577		FALSE
Sniffles2.DEL.1BCM3	chr4	1544553	-1348	Methylation	chr4_1_408	1.13659	0.182565	4.94441e-10	1.13103e-07	0.000616335		FALSE
Sniffles2.DEL.1BBM3	chr4	1545356	-293	Methylation	chr4_1_408	-0.26558	0.0601728	6.18124e-06	0.00073076	0.00062654		FALSE
Sniffles2.DEL.1BDM3	chr4	1545709	-1021	Methylation	chr4_1_408	0.304107	0.0739234	2.26192e-05	0.00232699	0.000604849		FALSE
Sniffles2.INS.1ADM3	chr4	1552181	143	Methylation	chr4_1_408	1.08888	0.0984896	5.70403e-26	4.81443e-23	0.000607006		FALSE
Sniffles2.DEL.1C1M3	chr4	1557575	-144	Methylation	chr4_1_408	-0.214754	0.0649598	0.00050596	0.0328517	0.000696877		FALSE
Sniffles2.DEL.1D1M3	chr4	1599231	-65	Methylation	chr4_1_408	-0.271614	0.0618382	6.79264e-06	0.0007951	0.0865394		FALSE
Sniffles2.DEL.1D3M3	chr4	1601230	-713	Methylation	chr4_1_408	-0.278702	0.0633939	6.67488e-06	0.00078282	0.0728121		FALSE
Sniffles2.INS.1AAM3	chr4	1526442	55	Methylation	chr4_1_413	-0.298763	0.07463	3.57739e-05	0.0034853	0.00156416		FALSE
Sniffles2.INS.1AEM3	chr4	1555854	75	Methylation	chr4_1_413	0.47726	0.0627679	6.74387e-14	2.3258e-11	0.00169034		FALSE
Sniffles2.DEL.1C0M3	chr4	1555932	-37	Methylation	chr4_1_413	-0.661409	0.0729294	1.22055e-18	6.25271e-16	0.00199254		FALSE
Sniffles2.DEL.1C1M3	chr4	1557575	-144	Methylation	chr4_1_413	0.525789	0.0613866	6.14493e-17	2.74781e-14	0.00158286		FALSE
Sniffles2.DEL.1C2M3	chr4	1566632	-119	Methylation	chr4_1_413	0.361413	0.0617181	4.20883e-09	8.52251e-07	0.00143082		FALSE
Sniffles2.INS.1B0M3	chr4	1568758	60	Methylation	chr4_1_413	-0.52303	0.0631856	5.28769e-16	2.19225e-13	0.00158893		FALSE
Sniffles2.DEL.1DAM3	chr4	1625178	-146	Methylation	chr4_1_413	0.245881	0.0671222	0.00013729	0.0112159	0.00143179		FALSE
Sniffles2.INS.88M3	chr4	725585	41	Methylation	chr4_1_417	-0.205931	0.0642276	0.00071353	0.0429247	0.00182319		FALSE
Sniffles2.INS.1AEM3	chr4	1555854	75	Methylation	chr4_1_417	-0.247507	0.0646707	7.26643e-05	0.00648088	0.00173842		FALSE
Sniffles2.DEL.1C2M3	chr4	1566632	-119	Methylation	chr4_1_417	-0.395215	0.0603529	6.99272e-11	1.77439e-08	0.208781		FALSE
Sniffles2.DEL.1C4M3	chr4	1578787	-35	Methylation	chr4_1_417	-0.352368	0.102301	0.00030925	0.0221082	0.0018644		FALSE
Sniffles2.DEL.1D1M3	chr4	1599231	-65	Methylation	chr4_1_417	-0.233258	0.0614907	8.30016e-05	0.00727141	0.00168638		FALSE
Sniffles2.DEL.1D3M3	chr4	1601230	-713	Methylation	chr4_1_417	-0.20892	0.0632624	0.00051214	0.033164	0.00153495		FALSE
Sniffles2.INS.1ABM3	chr4	1531288	31	Methylation	chr4_1_418	-0.443346	0.127994	0.00028824	0.0208684	0.00192347		FALSE
Sniffles2.INS.1AEM3	chr4	1555854	75	Methylation	chr4_1_418	-0.233508	0.0663044	0.00023313	0.0175003	0.00116676		FALSE
Sniffles2.DEL.1C2M3	chr4	1566632	-119	Methylation	chr4_1_418	-0.344297	0.0627313	3.17299e-08	5.66791e-06	0.00729471		FALSE
Sniffles2.DEL.1C4M3	chr4	1578787	-35	Methylation	chr4_1_418	-0.414429	0.103906	3.80109e-05	0.00367836	0.00396969		FALSE
Sniffles2.INS.1B3M3	chr4	1578866	45	Methylation	chr4_1_418	0.342578	0.108691	0.00085797	0.0493147	0.00278425		FALSE
Sniffles2.DEL.1BCM3	chr4	1544553	-1348	Methylation	chr4_1_419	-0.633425	0.189554	0.00044635	0.0297452	0.00173025		FALSE
Sniffles2.INS.1ADM3	chr4	1552181	143	Methylation	chr4_1_419	-0.41418	0.108793	7.86865e-05	0.00694301	0.00155542		FALSE
Sniffles2.INS.1B3M3	chr4	1578866	45	Methylation	chr4_1_419	0.361994	0.107877	0.00042485	0.0285879	0.00154349		FALSE
Sniffles2.DEL.95M3	chr4	713222	-123	Methylation	chr4_1_430	-0.253352	0.0639858	4.27724e-05	0.00408028	0.00250762		FALSE
Sniffles2.INS.81M3	chr4	715001	1447	Methylation	chr4_1_430	-0.228446	0.072202	0.00082355	0.0478556	0.00167661		FALSE
Sniffles2.INS.1AEM3	chr4	1555854	75	Methylation	chr4_1_430	-0.333101	0.0632775	1.03065e-07	1.70526e-05	0.00141958		FALSE
Sniffles2.DEL.1C1M3	chr4	1557575	-144	Methylation	chr4_1_430	-0.365006	0.062117	3.75386e-09	7.65222e-07	0.00181489		FALSE
Sniffles2.DEL.1C2M3	chr4	1566632	-119	Methylation	chr4_1_430	-0.374544	0.0603841	5.66559e-10	1.28581e-07	0.00147597		FALSE
Sniffles2.DEL.1D1M3	chr4	1599231	-65	Methylation	chr4_1_430	-0.865384	0.0487406	7.96554e-56	2.92396e-52	0.484502	L1	TRUE
Sniffles2.DEL.1D3M3	chr4	1601230	-713	Methylation	chr4_1_430	-0.881942	0.050166	5.77952e-55	2.03548e-51	0.0978412	L1	TRUE
Sniffles2.INS.1C9M3	chr4	1615360	44	Methylation	chr4_1_430	-0.536684	0.0583535	4.40552e-19	2.32871e-16	0.00139418		FALSE
Sniffles2.DEL.1DAM3	chr4	1625178	-146	Methylation	chr4_1_430	-0.372669	0.0656633	1.14921e-08	2.18648e-06	0.0013944		FALSE
Sniffles2.DEL.1DBM3	chr4	1628724	-43	Methylation	chr4_1_430	-0.262452	0.0640054	2.39194e-05	0.0024433	0.00139904		FALSE
Sniffles2.INS.1CDM3	chr4	1641053	120	Methylation	chr4_1_430	-0.44687	0.065755	1.47247e-11	4.03699e-09	0.00145569		FALSE
Sniffles2.DEL.1DCM3	chr4	1641154	-56	Methylation	chr4_1_430	0.466974	0.0944986	5.23581e-07	7.68368e-05	0.0020006		FALSE
Sniffles2.DEL.1DDM3	chr4	1649969	-31	Methylation	chr4_1_430	0.358687	0.104038	0.00030557	0.0218989	0.00150133		FALSE
Sniffles2.INS.1CEM3	chr4	1651772	40	Methylation	chr4_1_430	-0.444922	0.0641524	6.02443e-12	1.71785e-09	0.00139531		FALSE
Sniffles2.DEL.1E0M3	chr4	1672131	-82	Methylation	chr4_1_430	-0.216034	0.0644543	0.00043062	0.0288928	0.00161809		FALSE
Sniffles2.DEL.1E9M3	chr4	1720970	-82	Methylation	chr4_1_430	-0.314756	0.0716956	6.85812e-06	0.00080184	0.00204767		FALSE
Sniffles2.INS.1E2M3	chr4	1732347	114	Methylation	chr4_1_430	-0.312582	0.0733508	1.20503e-05	0.00132846	0.00179346		FALSE
Sniffles2.DEL.1BCM3	chr4	1544553	-1348	Methylation	chr4_1_466	-0.619332	0.19166	0.00065492	0.0401873	0.0033323		FALSE
Sniffles2.DEL.1DDM3	chr4	1649969	-31	Methylation	chr4_1_466	-0.343392	0.108468	0.00081835	0.0476432	0.00625602		FALSE
Sniffles2.DEL.23EM3	chr4	2548624	-941	Methylation	chr4_1_466	-0.700373	0.213279	0.00054655	0.0348999	0.00402864		FALSE
Sniffles2.INS.1E4M3	chr4	1756841	297	Methylation	chr4_1_484	-0.372134	0.0643584	6.36507e-09	1.2568e-06	0.013128	L1	TRUE
Sniffles2.INS.1E5M3	chr4	1761443	378	Methylation	chr4_1_484	-0.301304	0.0651466	2.36435e-06	0.00030548	0.00422632	L1	TRUE
Sniffles2.INS.1E7M3	chr4	1767401	35	Methylation	chr4_1_484	0.566972	0.0853421	3.87623e-11	1.0131e-08	0.207271	L1	TRUE
Sniffles2.DEL.1EFM3	chr4	1767733	-31	Methylation	chr4_1_484	0.413245	0.0665385	5.40606e-10	1.22997e-07	0.149988	L1	TRUE
Sniffles2.INS.D1M3	chr4	904410	393	Methylation	chr4_1_489	-0.582863	0.174151	0.00043826	0.0293034	0.014412		FALSE
Sniffles2.INS.182M3	chr4	1427484	3612	Methylation	chr4_1_489	-0.392741	0.120678	0.00060781	0.0379283	0.00289352		FALSE
Sniffles2.DEL.1BDM3	chr4	1545709	-1021	Methylation	chr4_1_489	-0.228656	0.0718473	0.00077363	0.0456378	0.00205559		FALSE
Sniffles2.INS.225M3	chr4	2404382	37	Methylation	chr4_1_495	0.262251	0.0651406	3.25833e-05	0.00321318	0		FALSE
Sniffles2.DEL.13FM3	chr4	1237664	-34	Methylation	chr4_1_558	0.220369	0.0621358	0.00021277	0.0162154	0		FALSE
Sniffles2.DEL.145M3	chr4	1279026	-127	Methylation	chr4_1_558	-0.203446	0.0585766	0.00027855	0.0202844	0		FALSE
Sniffles2.DEL.219M3	chr4	2327254	-38	Methylation	chr4_1_617	0.190966	0.0586315	0.00059952	0.0375399	0.00244205		FALSE
Sniffles2.DEL.21FM3	chr4	2396122	-653	Methylation	chr4_1_617	0.232198	0.0685285	0.00037815	0.0260365	0.00255882		FALSE
Sniffles2.DEL.219M3	chr4	2327254	-38	Methylation	chr4_1_624	-0.222625	0.0586157	8.15155e-05	0.00715918	1.7025e-05		FALSE
Sniffles2.DEL.21FM3	chr4	2396122	-653	Methylation	chr4_1_624	-0.408634	0.0669065	9.89015e-10	2.17684e-07	0.000159089		FALSE
Sniffles2.DEL.22EM3	chr4	2398692	-77	Methylation	chr4_1_624	-0.492829	0.0757191	8.90895e-11	2.23138e-08	0.00049436		FALSE
Sniffles2.INS.225M3	chr4	2404382	37	Methylation	chr4_1_624	-0.21958	0.0648789	0.0003834	0.0263222	2.23478e-05		FALSE
Sniffles2.INS.16FM3	chr4	1397546	756	Methylation	chr4_1_625	0.253439	0.0675524	9.76462e-05	0.00836604	0.00500949		FALSE
Sniffles2.DEL.219M3	chr4	2327254	-38	Methylation	chr4_1_625	-0.215171	0.0595362	0.0001653	0.0131321	0.00198695		FALSE
Sniffles2.DEL.21FM3	chr4	2396122	-653	Methylation	chr4_1_625	-0.249874	0.0694232	0.00017475	0.0137616	0.00187617		FALSE
Sniffles2.DEL.22EM3	chr4	2398692	-77	Methylation	chr4_1_625	-0.410269	0.0778511	1.00023e-07	1.65809e-05	0.00455945		FALSE
Sniffles2.INS.225M3	chr4	2404382	37	Methylation	chr4_1_625	-0.295126	0.0652906	3.82526e-06	0.00047293	0.00300358		FALSE
Sniffles2.DEL.21AM3	chr4	2334760	-83	Methylation	chr4_1_633	-0.209269	0.0589959	0.00021222	0.0161805	0.00353828		FALSE
Sniffles2.DEL.22EM3	chr4	2398692	-77	Methylation	chr4_1_635	-0.516419	0.0750451	8.51741e-12	2.39596e-09	0.663489	L1	TRUE
Sniffles2.DEL.219M3	chr4	2327254	-38	Methylation	chr4_1_636	-0.233934	0.0595477	4.84923e-05	0.00455404	0.000316493		FALSE
Sniffles2.DEL.21AM3	chr4	2334760	-83	Methylation	chr4_1_636	-0.277417	0.0629763	6.41815e-06	0.00075554	0.00017616		FALSE
Sniffles2.DEL.21DM3	chr4	2355231	-37	Methylation	chr4_1_636	-0.263625	0.0601199	7.01718e-06	0.00081835	0.000771315		FALSE
Sniffles2.DEL.21FM3	chr4	2396122	-653	Methylation	chr4_1_636	-0.857687	0.0595874	4.21813e-40	7.80314e-37	0.000194803		FALSE
Sniffles2.DEL.22EM3	chr4	2398692	-77	Methylation	chr4_1_636	-1.19531	0.0606046	2.0095e-65	1.03872e-61	0.000725399		FALSE
Sniffles2.INS.225M3	chr4	2404382	37	Methylation	chr4_1_636	-0.240814	0.0658575	0.00014075	0.011461	0.000229833		FALSE
Sniffles2.INS.228M3	chr4	2435912	82	Methylation	chr4_1_636	-0.273503	0.0613035	4.98853e-06	0.00060181	0.000188257		FALSE
Sniffles2.INS.22BM3	chr4	2465622	69	Methylation	chr4_1_636	0.299096	0.0743611	3.31019e-05	0.00325777	0.000143609		FALSE
Sniffles2.INS.22CM3	chr4	2466648	31	Methylation	chr4_1_636	0.222877	0.0700545	0.00077639	0.04576	0.000454192		FALSE
Sniffles2.DEL.23AM3	chr4	2511442	-60	Methylation	chr4_1_636	-0.307751	0.0677839	3.49402e-06	0.00043566	0.0001872		FALSE
Sniffles2.DEL.243M3	chr4	2627389	-140	Methylation	chr4_1_636	-0.287275	0.0560061	2.05393e-07	3.2359e-05	0.000189033		FALSE
Sniffles2.INS.247M3	chr4	2761560	77	Methylation	chr4_1_636	-0.245086	0.0555841	6.30185e-06	0.00074326	0.000149604		FALSE
Sniffles2.DEL.267M3	chr4	3016314	-95	Methylation	chr4_1_636	0.570128	0.169463	0.00041187	0.0278788	0.000171651		FALSE
Sniffles2.DEL.22FM3	chr4	2430208	-186	Methylation	chr4_1_641	-0.358271	0.0629837	1.06966e-08	2.04576e-06	6.79455e-08		FALSE
Sniffles2.INS.228M3	chr4	2435912	82	Methylation	chr4_1_641	-0.378756	0.0598195	2.61667e-10	6.19979e-08	7.72836e-08		FALSE
Sniffles2.DEL.230M3	chr4	2442924	-65	Methylation	chr4_1_641	-0.213501	0.0654523	0.00058944	0.0370353	1.54421e-12		FALSE
Sniffles2.INS.22CM3	chr4	2466648	31	Methylation	chr4_1_641	0.219171	0.0695314	0.00085718	0.0492825	3.01947e-12		FALSE
Sniffles2.DEL.23AM3	chr4	2511442	-60	Methylation	chr4_1_641	-0.281683	0.0674699	1.74664e-05	0.00184805	4.04032e-11		FALSE
Sniffles2.INS.239M3	chr4	2570075	316	Methylation	chr4_1_677	-0.451782	0.142509	0.00080649	0.0471131	0		FALSE
Sniffles2.DEL.243M3	chr4	2627389	-140	Methylation	chr4_1_677	0.194628	0.0559081	0.00027052	0.0198094	0		FALSE
Sniffles2.DEL.22FM3	chr4	2430208	-186	Methylation	chr4_1_716	-0.331008	0.0645519	2.06895e-07	3.25703e-05	0.00178046		FALSE
Sniffles2.INS.228M3	chr4	2435912	82	Methylation	chr4_1_716	-0.30544	0.0618422	5.29344e-07	7.75889e-05	0.00162561		FALSE
Sniffles2.DEL.230M3	chr4	2442924	-65	Methylation	chr4_1_716	-0.344468	0.0656824	1.14078e-07	1.87593e-05	0.00190796		FALSE
Sniffles2.DEL.23AM3	chr4	2511442	-60	Methylation	chr4_1_716	-0.41643	0.0675952	7.25185e-10	1.62402e-07	0.00159594		FALSE
Sniffles2.DEL.243M3	chr4	2627389	-140	Methylation	chr4_1_716	-0.567506	0.0524857	5.04838e-25	4.02097e-22	0.0015725		FALSE
Sniffles2.INS.247M3	chr4	2761560	77	Methylation	chr4_1_716	-0.639941	0.0500354	4.56095e-33	5.92415e-30	0.00160221		FALSE
Sniffles2.DEL.253M3	chr4	2808781	-292	Methylation	chr4_1_716	-0.427791	0.0560119	5.33761e-14	1.85725e-11	0.00169289		FALSE
Sniffles2.INS.24DM3	chr4	2809031	48	Methylation	chr4_1_716	0.557997	0.0665953	2.4957e-16	1.06462e-13	0.0016461		FALSE
Sniffles2.INS.2D5M3	chr4	3726364	696	Methylation	chr4_1_723	0.393117	0.106956	0.00013101	0.0107761	0.00298064		FALSE
Sniffles2.DEL.251M3	chr4	2800982	-79	Methylation	chr4_1_727	-0.240463	0.074771	0.0006904	0.0418476	0		FALSE
Sniffles2.DEL.22EM3	chr4	2398692	-77	Methylation	chr4_1_728	-0.229813	0.071965	0.00074544	0.0443853	0		FALSE
Sniffles2.DEL.251M3	chr4	2800982	-79	Methylation	chr4_1_728	-0.337635	0.0758103	5.16966e-06	0.00062122	0		FALSE
Sniffles2.DEL.251M3	chr4	2800982	-79	Methylation	chr4_1_731	-0.269423	0.0818783	0.0005339	0.0342645	0		FALSE
Sniffles2.DEL.253M3	chr4	2808781	-292	Methylation	chr4_1_731	-0.478015	0.0515821	2.51293e-19	1.35206e-16	2.18289e-05		FALSE
Sniffles2.INS.24DM3	chr4	2809031	48	Methylation	chr4_1_731	0.369144	0.0652288	1.25652e-08	2.37814e-06	2.22045e-16		FALSE
Sniffles2.DEL.23FM3	chr4	2590480	-31	Methylation	chr4_1_733	-0.486664	0.140291	0.00028282	0.0205416	0.000683196		FALSE
Sniffles2.DEL.253M3	chr4	2808781	-292	Methylation	chr4_1_733	-0.181093	0.0501034	0.00016514	0.0131201	0.00628975		FALSE
Sniffles2.INS.22CM3	chr4	2466648	31	Methylation	chr4_1_734	0.249226	0.0708784	0.00023798	0.0178105	1.47226e-10		FALSE
Sniffles2.DEL.253M3	chr4	2808781	-292	Methylation	chr4_1_734	-0.421753	0.056663	2.04557e-13	6.73157e-11	1.01807e-05		FALSE
Sniffles2.DEL.26DM3	chr4	3094678	-41	Methylation	chr4_1_734	0.48792	0.108648	4.37486e-06	0.00053397	3.71139e-10		FALSE
Sniffles2.DEL.289M3	chr4	3341532	-63	Methylation	chr4_1_734	0.394291	0.124737	0.00083183	0.048224	8.18692e-11		FALSE
Sniffles2.INS.2E6M3	chr4	3815368	148	Methylation	chr4_1_734	0.272598	0.0782328	0.00026735	0.0196177	2.88017e-09		FALSE
Sniffles2.INS.2ACM3	chr4	3538582	31	Methylation	chr4_1_753	-0.235819	0.0580319	2.78939e-05	0.00280266	0.00309396		FALSE
Sniffles2.DEL.2B7M3	chr4	3538763	-48	Methylation	chr4_1_753	-0.191783	0.0551639	0.00027511	0.0200765	0.00397754		FALSE
Sniffles2.INS.261M3	chr4	3040885	31	Methylation	chr4_1_766	0.200701	0.0579393	0.000288	0.0208542	0.0110939		FALSE
Sniffles2.INS.293M3	chr4	3440764	103	Methylation	chr4_1_766	-0.225155	0.0680473	0.00050106	0.0326071	0.00121974		FALSE
Sniffles2.DEL.25CM3	chr4	2946008	-62	Methylation	chr4_1_782	0.189622	0.0583456	0.00061427	0.0382429	4.01457e-13		FALSE
Sniffles2.INS.261M3	chr4	3040885	31	Methylation	chr4_1_782	-0.30474	0.0556244	3.34023e-08	5.94883e-06	6.80154e-11		FALSE
Sniffles2.DEL.2B4M3	chr4	3509537	-53	Methylation	chr4_1_813	0.256395	0.0789594	0.00062024	0.0385288	0.00357635		FALSE
Sniffles2.DEL.2B6M3	chr4	3522572	-33	Methylation	chr4_1_813	-0.226809	0.0656894	0.00029998	0.021564	0.000870037		FALSE
Sniffles2.INS.276M3	chr4	3293968	110	Methylation	chr4_1_835	-0.253763	0.0610898	1.90951e-05	0.00200046	0.00118594		FALSE
Sniffles2.DEL.28EM3	chr4	3388216	-33	Methylation	chr4_1_835	0.352633	0.0660657	7.03417e-08	1.19594e-05	0.00122679		FALSE
Sniffles2.INS.290M3	chr4	3411371	53	Methylation	chr4_1_835	0.210498	0.0554692	8.25742e-05	0.00723939	0.0011761		FALSE
Sniffles2.DEL.2A2M3	chr4	3476222	-51	Methylation	chr4_1_835	-0.338086	0.0790233	1.12095e-05	0.00124534	0.00126464		FALSE
Sniffles2.DEL.21AM3	chr4	2334760	-83	Methylation	chr4_1_838	0.226308	0.0625919	0.00016435	0.0130704	0.000179505		FALSE
Sniffles2.INS.261M3	chr4	3040885	31	Methylation	chr4_1_838	0.234391	0.0614923	7.72341e-05	0.00683471	6.8351e-06		FALSE
Sniffles2.INS.276M3	chr4	3293968	110	Methylation	chr4_1_838	0.401086	0.0614591	8.01458e-11	2.01801e-08	5.88727e-06		FALSE
Sniffles2.DEL.286M3	chr4	3301608	-33	Methylation	chr4_1_838	0.670005	0.118747	1.37725e-08	2.58956e-06	0.0168692		FALSE
Sniffles2.INS.281M3	chr4	3318092	34	Methylation	chr4_1_838	0.700479	0.120682	5.61286e-09	1.1164e-06	0.055825		FALSE
Sniffles2.INS.283M3	chr4	3341632	88	Methylation	chr4_1_838	-0.270179	0.0838154	0.00067275	0.0410442	1.72373e-05		FALSE
Sniffles2.INS.290M3	chr4	3411371	53	Methylation	chr4_1_838	-0.183596	0.0577131	0.00077724	0.0458004	5.47477e-06		FALSE
Sniffles2.DEL.25CM3	chr4	2946008	-62	Methylation	chr4_1_855	-0.21588	0.0612759	0.000232	0.0174321	0		FALSE
Sniffles2.INS.261M3	chr4	3040885	31	Methylation	chr4_1_855	0.300946	0.0587191	2.09642e-07	3.29636e-05	0		FALSE
Sniffles2.INS.276M3	chr4	3293968	110	Methylation	chr4_1_855	0.581332	0.0566301	6.10229e-23	4.22104e-20	2.08122e-10		FALSE
Sniffles2.DEL.287M3	chr4	3309525	-83	Methylation	chr4_1_855	-0.346941	0.0675828	2.00934e-07	3.17058e-05	0		FALSE
Sniffles2.INS.283M3	chr4	3341632	88	Methylation	chr4_1_855	-0.272129	0.0808347	0.0004087	0.0277043	0		FALSE
Sniffles2.INS.290M3	chr4	3411371	53	Methylation	chr4_1_855	-0.259158	0.0552211	1.72372e-06	0.000229	0		FALSE
Sniffles2.DEL.29BM3	chr4	3413007	-103	Methylation	chr4_1_855	-0.307707	0.062057	4.82027e-07	7.11337e-05	0		FALSE
Sniffles2.INS.2E1M3	chr4	3807059	31	Methylation	chr4_1_857	-0.410654	0.113263	0.00015827	0.0126647	0		FALSE
Sniffles2.INS.276M3	chr4	3293968	110	Methylation	chr4_1_859	-0.29267	0.0579579	3.06442e-07	4.68603e-05	3.79523e-07		FALSE
Sniffles2.DEL.28EM3	chr4	3388216	-33	Methylation	chr4_1_859	0.409837	0.062359	6.01413e-11	1.53879e-08	0.00150551		FALSE
Sniffles2.INS.276M3	chr4	3293968	110	Methylation	chr4_1_865	-0.22637	0.0584293	6.02907e-05	0.00550771	0		FALSE
Sniffles2.DEL.28EM3	chr4	3388216	-33	Methylation	chr4_1_865	0.263787	0.0637628	2.05034e-05	0.00213206	0		FALSE
Sniffles2.INS.290M3	chr4	3411371	53	Methylation	chr4_1_865	0.209329	0.053118	4.61598e-05	0.00436385	0		FALSE
Sniffles2.DEL.29BM3	chr4	3413007	-103	Methylation	chr4_1_874	-0.217767	0.063523	0.00032798	0.0231976	0		FALSE
Sniffles2.DEL.2A3M3	chr4	3483129	-87	Methylation	chr4_1_891	-0.428654	0.0691803	5.87294e-10	1.32923e-07	3.24817e-07		FALSE
Sniffles2.INS.2A9M3	chr4	3509407	161	Methylation	chr4_1_891	-0.316149	0.0724113	7.63148e-06	0.00088248	2.42783e-09		FALSE
Sniffles2.DEL.2B4M3	chr4	3509537	-53	Methylation	chr4_1_891	0.421159	0.0815354	1.71008e-07	2.72912e-05	2.60411e-06		FALSE
Sniffles2.DEL.2B5M3	chr4	3511926	-51	Methylation	chr4_1_891	-0.323098	0.061408	1.04472e-07	1.72646e-05	1.82706e-06		FALSE
Sniffles2.INS.2ABM3	chr4	3516375	37	Methylation	chr4_1_891	-0.439618	0.0702462	4.06788e-10	9.41006e-08	6.60095e-07		FALSE
Sniffles2.DEL.2B6M3	chr4	3522572	-33	Methylation	chr4_1_891	-0.359462	0.0678336	8.59487e-08	1.44104e-05	4.80412e-07		FALSE
Sniffles2.DEL.2B7M3	chr4	3538763	-48	Methylation	chr4_1_891	-0.194266	0.0593993	0.00057228	0.0361884	5.33774e-11		FALSE
Sniffles2.INS.27EM3	chr4	3309901	155	Methylation	chr4_1_892	0.251037	0.0745419	0.00040691	0.0276132	2.6124e-06		FALSE
Sniffles2.INS.295M3	chr4	3476157	850	Methylation	chr4_1_892	0.27016	0.0805262	0.0004259	0.0286407	3.02332e-06		FALSE
Sniffles2.DEL.2A3M3	chr4	3483129	-87	Methylation	chr4_1_892	-0.334723	0.0648192	1.72237e-07	2.74714e-05	0.000341733		FALSE
Sniffles2.INS.2A9M3	chr4	3509407	161	Methylation	chr4_1_892	-0.278774	0.0672498	1.97947e-05	0.00206557	3.79442e-06		FALSE
Sniffles2.DEL.2B5M3	chr4	3511926	-51	Methylation	chr4_1_892	-0.299153	0.0569357	1.08469e-07	1.78814e-05	8.49893e-05		FALSE
Sniffles2.DEL.2B6M3	chr4	3522572	-33	Methylation	chr4_1_892	-0.267017	0.0634917	1.53262e-05	0.00164573	2.20352e-06		FALSE
Sniffles2.DEL.289M3	chr4	3341532	-63	Methylation	chr4_1_893	0.401756	0.12144	0.00050172	0.0326389	0.00753663		FALSE
Sniffles2.INS.293M3	chr4	3440764	103	Methylation	chr4_1_893	0.264154	0.0722966	0.00014238	0.0115735	0.00678661		FALSE
Sniffles2.DEL.2A3M3	chr4	3483129	-87	Methylation	chr4_1_893	-0.24618	0.0702859	0.00025018	0.0185598	0.0104284		FALSE
Sniffles2.INS.296M3	chr4	3476245	130	Methylation	chr4_1_895	0.245787	0.0701871	0.00025079	0.0185979	0.000555397		FALSE
Sniffles2.DEL.2A4M3	chr4	3486696	-32	Methylation	chr4_1_895	0.208219	0.0598941	0.00027539	0.0200925	0.000127357		FALSE
Sniffles2.DEL.2A6M3	chr4	3490451	-35	Methylation	chr4_1_895	0.230887	0.0653562	0.00022394	0.016918	0.000153589		FALSE
Sniffles2.INS.2ABM3	chr4	3516375	37	Methylation	chr4_1_895	-0.284092	0.0636892	5.00965e-06	0.00060415	0.000110279		FALSE
Sniffles2.DEL.28DM3	chr4	3385963	-59	Methylation	chr4_1_897	0.404102	0.125888	0.00070456	0.0425157	0.00117028		FALSE
Sniffles2.DEL.29EM3	chr4	3440655	-88	Methylation	chr4_1_897	0.228056	0.0636778	0.00018688	0.0145576	0.00117431		FALSE
Sniffles2.INS.296M3	chr4	3476245	130	Methylation	chr4_1_897	0.514545	0.0703286	4.83617e-13	1.54062e-10	0.00134749		FALSE
Sniffles2.DEL.2A4M3	chr4	3486696	-32	Methylation	chr4_1_897	0.562917	0.0571184	2.0403e-21	1.27651e-18	0.00124089		FALSE
Sniffles2.DEL.2A6M3	chr4	3490451	-35	Methylation	chr4_1_897	0.495634	0.0654836	8.63187e-14	2.94155e-11	0.00126234		FALSE
Sniffles2.INS.2A9M3	chr4	3509407	161	Methylation	chr4_1_897	0.216355	0.067642	0.00073256	0.043798	0.0012189		FALSE
Sniffles2.DEL.2B5M3	chr4	3511926	-51	Methylation	chr4_1_897	0.184552	0.057821	0.00074956	0.0445705	0.00140096		FALSE
Sniffles2.DEL.2B8M3	chr4	3542311	-538	Methylation	chr4_1_897	0.399068	0.0692249	7.01414e-09	1.37798e-06	0.00116989		FALSE
Sniffles2.INS.2ADM3	chr4	3543031	134	Methylation	chr4_1_897	-0.249282	0.0789935	0.00084667	0.0488267	0.00120889		FALSE
Sniffles2.DEL.2BCM3	chr4	3564124	-621	Methylation	chr4_1_952	-0.232759	0.0628092	0.00011663	0.00975267	1.79172e-09		FALSE
Sniffles2.INS.2E2M3	chr4	3809323	31	Methylation	chr4_1_969	0.273097	0.0748523	0.00014515	0.0117612	0.00318161		FALSE
Sniffles2.INS.299M3	chr4	3490397	32	Methylation	chr4_1_973	-0.258321	0.0808008	0.00073636	0.0439747	0.00188575		FALSE
Sniffles2.DEL.2DEM3	chr4	3747001	-37	Methylation	chr4_1_973	0.311558	0.0596645	1.28143e-07	2.08891e-05	0.00102011		FALSE
Sniffles2.INS.2F8M3	chr4	3911822	32	Methylation	chr4_1_973	0.376536	0.118588	0.00079296	0.046508	0.00320223		FALSE
Sniffles2.INS.24DM3	chr4	2809031	48	Methylation	chr4_1_982	-0.236236	0.0715953	0.00051722	0.0334289	0		FALSE
Sniffles2.DEL.2A0M3	chr4	3456528	-196	Methylation	chr4_1_996	-0.627439	0.182075	0.00030739	0.0220053	4.31301e-07		FALSE
Sniffles2.DEL.330M3	chr4	4447594	-35	Methylation	chr4_1_996	-0.63427	0.158265	3.51373e-05	0.00343012	6.10835e-07		FALSE
Sniffles2.DEL.2B8M3	chr4	3542311	-538	Methylation	chr4_1_1007	0.242329	0.0756181	0.00071765	0.0431161	0.00247046		FALSE
Sniffles2.INS.2FAM3	chr4	3968103	36	Methylation	chr4_1_1028	-0.617928	0.0879627	3.37155e-12	9.89329e-10	0.00441345		FALSE
Sniffles2.INS.302M3	chr4	4005088	82	Methylation	chr4_1_1028	-0.317834	0.0820237	6.01348e-05	0.00549463	0.00111561		FALSE
Sniffles2.INS.303M3	chr4	4012696	2852	Methylation	chr4_1_1028	-0.290372	0.0764737	8.18447e-05	0.00718435	0.00135786		FALSE
Sniffles2.INS.304M3	chr4	4068712	335	Methylation	chr4_1_1028	-0.2623	0.0676997	6.02275e-05	0.00550243	0.00085669		FALSE
Sniffles2.DEL.308M3	chr4	4068865	-64	Methylation	chr4_1_1028	0.242296	0.0736446	0.0005347	0.0343062	0.00084982		FALSE
Sniffles2.DEL.306M3	chr4	4039503	-336	Methylation	chr4_1_1038	-0.392045	0.0996706	4.75318e-05	0.00447657	0.00377332		FALSE
Sniffles2.INS.30CM3	chr4	4110138	40	Methylation	chr4_1_1038	1.09162	0.0957209	2.38572e-27	2.20667e-24	0.000634022		FALSE
Sniffles2.DEL.311M3	chr4	4114836	-298	Methylation	chr4_1_1038	1.044	0.100646	2.49006e-23	1.76581e-20	0.000651765		FALSE
Sniffles2.DEL.313M3	chr4	4124764	-320	Methylation	chr4_1_1038	0.21373	0.0646121	0.00050311	0.0327105	0.00077889		FALSE
Sniffles2.DEL.306M3	chr4	4039503	-336	Methylation	chr4_1_1039	-0.364682	0.0994886	0.00013602	0.0111284	0.00171854		FALSE
Sniffles2.INS.304M3	chr4	4068712	335	Methylation	chr4_1_1039	-0.280742	0.0660269	1.25567e-05	0.00137859	0.000818791		FALSE
Sniffles2.DEL.308M3	chr4	4068865	-64	Methylation	chr4_1_1039	0.355407	0.0710792	3.91977e-07	5.87896e-05	0.00197431		FALSE
Sniffles2.INS.30CM3	chr4	4110138	40	Methylation	chr4_1_1039	1.30182	0.0900636	2.30729e-40	4.32619e-37	0.000564341		FALSE
Sniffles2.DEL.311M3	chr4	4114836	-298	Methylation	chr4_1_1039	1.20365	0.0964926	1.04954e-31	1.25886e-28	0.000563429		FALSE
Sniffles2.DEL.331M3	chr4	4489393	-33	Methylation	chr4_1_1039	-0.54379	0.161516	0.00040833	0.0276828	0.00102672		FALSE
Sniffles2.INS.30CM3	chr4	4110138	40	Methylation	chr4_1_1046	0.522429	0.103537	3.12433e-07	4.77045e-05	0.00215352		FALSE
Sniffles2.DEL.311M3	chr4	4114836	-298	Methylation	chr4_1_1046	0.529945	0.10791	6.08712e-07	8.82056e-05	0.00213164		FALSE
Sniffles2.DEL.308M3	chr4	4068865	-64	Methylation	chr4_1_1050	-0.277077	0.0686528	3.12742e-05	0.00309988	0		FALSE
Sniffles2.INS.30CM3	chr4	4110138	40	Methylation	chr4_1_1050	-0.515393	0.0995974	1.63127e-07	2.61198e-05	0		FALSE
Sniffles2.DEL.311M3	chr4	4114836	-298	Methylation	chr4_1_1050	-0.526938	0.104257	3.00322e-07	4.59827e-05	0		FALSE
Sniffles2.DEL.313M3	chr4	4124764	-320	Methylation	chr4_1_1050	-0.917802	0.0471176	6.44783e-64	3.17111e-60	3.56623e-09		FALSE
Sniffles2.DEL.315M3	chr4	4129601	-74	Methylation	chr4_1_1050	-1.00307	0.0554068	1.91682e-56	7.24622e-53	0		FALSE
Sniffles2.INS.30DM3	chr4	4130503	154	Methylation	chr4_1_1050	-0.940267	0.0613421	1.38776e-43	3.03231e-40	0		FALSE
Sniffles2.DEL.316M3	chr4	4135014	-14708	Methylation	chr4_1_1050	-1.079	0.14298	1.29215e-13	4.3334e-11	0		FALSE
Sniffles2.INS.2F8M3	chr4	3911822	32	Methylation	chr4_1_1051	0.370789	0.110049	0.00040463	0.0274873	0		FALSE
Sniffles2.INS.30CM3	chr4	4110138	40	Methylation	chr4_1_1051	-0.42616	0.0986799	9.40156e-06	0.00106397	0		FALSE
Sniffles2.DEL.311M3	chr4	4114836	-298	Methylation	chr4_1_1051	-0.418496	0.103145	2.86518e-05	0.00286876	0		FALSE
Sniffles2.DEL.313M3	chr4	4124764	-320	Methylation	chr4_1_1051	-0.933239	0.0460038	7.41696e-68	4.26145e-64	0.740796	L1	TRUE
Sniffles2.DEL.315M3	chr4	4129601	-74	Methylation	chr4_1_1051	-1.00032	0.0521066	1.39527e-61	6.37708e-58	3.9968e-15		FALSE
Sniffles2.INS.30DM3	chr4	4130503	154	Methylation	chr4_1_1051	-0.903503	0.0593246	3.80302e-43	8.08878e-40	0		FALSE
Sniffles2.DEL.316M3	chr4	4135014	-14708	Methylation	chr4_1_1051	-1.19037	0.134394	1.01054e-17	4.84149e-15	0		FALSE
Sniffles2.INS.30CM3	chr4	4110138	40	Methylation	chr4_1_1052	-0.432735	0.102186	1.35236e-05	0.00147245	0.00108606		FALSE
Sniffles2.DEL.311M3	chr4	4114836	-298	Methylation	chr4_1_1052	-0.480424	0.10521	3.1052e-06	0.00039144	0.00106676		FALSE
Sniffles2.DEL.313M3	chr4	4124764	-320	Methylation	chr4_1_1052	-0.854342	0.050917	5.9078e-51	1.75524e-47	1	L1	TRUE
Sniffles2.DEL.315M3	chr4	4129601	-74	Methylation	chr4_1_1052	-0.937131	0.0550548	2.03764e-51	6.15015e-48	0.00138419		FALSE
Sniffles2.INS.30DM3	chr4	4130503	154	Methylation	chr4_1_1052	-0.967904	0.0585261	4.91385e-49	1.35897e-45	0.0013731		FALSE
Sniffles2.DEL.316M3	chr4	4135014	-14708	Methylation	chr4_1_1052	-1.1457	0.13717	4.37651e-16	1.82869e-13	0.00125718		FALSE
Sniffles2.INS.30CM3	chr4	4110138	40	Methylation	chr4_1_1053	-0.456012	0.0992262	2.70887e-06	0.00034575	0		FALSE
Sniffles2.DEL.311M3	chr4	4114836	-298	Methylation	chr4_1_1053	-0.409763	0.103339	4.18293e-05	0.00400163	0		FALSE
Sniffles2.DEL.313M3	chr4	4124764	-320	Methylation	chr4_1_1053	-0.680177	0.053633	1.54953e-32	1.95664e-29	0.231286	L1	TRUE
Sniffles2.DEL.315M3	chr4	4129601	-74	Methylation	chr4_1_1053	-0.774868	0.0611459	3.17355e-32	3.92579e-29	5.49717e-05		FALSE
Sniffles2.INS.30DM3	chr4	4130503	154	Methylation	chr4_1_1053	-0.825525	0.0643475	8.34763e-33	1.07325e-29	5.09075e-06		FALSE
Sniffles2.DEL.316M3	chr4	4135014	-14708	Methylation	chr4_1_1053	-1.02827	0.135001	8.00441e-14	2.73662e-11	0		FALSE
Sniffles2.INS.30FM3	chr4	4147941	74	Methylation	chr4_1_1053	-0.491285	0.129855	8.82522e-05	0.00766446	0		FALSE
Sniffles2.INS.30CM3	chr4	4110138	40	Methylation	chr4_1_1054	-0.335181	0.0942296	0.00020461	0.015697	0		FALSE
Sniffles2.DEL.313M3	chr4	4124764	-320	Methylation	chr4_1_1054	-0.575693	0.0528852	2.91012e-25	2.34553e-22	0.999984	L1	TRUE
Sniffles2.DEL.315M3	chr4	4129601	-74	Methylation	chr4_1_1054	-0.535612	0.0629435	1.14017e-16	4.99054e-14	6.11932e-11		FALSE
Sniffles2.INS.30DM3	chr4	4130503	154	Methylation	chr4_1_1054	-0.568132	0.0668068	1.23447e-16	5.38856e-14	5.76327e-10		FALSE
Sniffles2.DEL.316M3	chr4	4135014	-14708	Methylation	chr4_1_1054	-0.783906	0.138965	1.51284e-08	2.82925e-06	0		FALSE
Sniffles2.INS.30CM3	chr4	4110138	40	Methylation	chr4_1_1055	0.359882	0.100056	0.00017642	0.0138741	9.70896e-05		FALSE
Sniffles2.DEL.313M3	chr4	4124764	-320	Methylation	chr4_1_1055	0.505348	0.0582092	2.63096e-17	1.21898e-14	0.966928	L1	TRUE
Sniffles2.DEL.315M3	chr4	4129601	-74	Methylation	chr4_1_1055	0.444821	0.0666897	3.55114e-11	9.32146e-09	9.88414e-05		FALSE
Sniffles2.INS.30DM3	chr4	4130503	154	Methylation	chr4_1_1055	0.496942	0.0703335	2.91016e-12	8.59418e-10	9.67895e-05		FALSE
Sniffles2.DEL.316M3	chr4	4135014	-14708	Methylation	chr4_1_1055	0.702614	0.148607	1.52774e-06	0.00020511	0.000252384		FALSE
Sniffles2.INS.30CM3	chr4	4110138	40	Methylation	chr4_1_1056	-0.385114	0.104571	0.0001274	0.0105256	0.00040367		FALSE
Sniffles2.DEL.313M3	chr4	4124764	-320	Methylation	chr4_1_1056	-0.531031	0.0608498	1.85765e-17	8.7253e-15	0.060055		FALSE
Sniffles2.DEL.315M3	chr4	4129601	-74	Methylation	chr4_1_1056	-0.53612	0.0711562	1.24136e-13	4.16997e-11	0.00416011		FALSE
Sniffles2.INS.30DM3	chr4	4130503	154	Methylation	chr4_1_1056	-0.576827	0.0756283	6.7385e-14	2.32421e-11	0.0137335		FALSE
Sniffles2.DEL.316M3	chr4	4135014	-14708	Methylation	chr4_1_1056	-0.764973	0.160231	1.22941e-06	0.00016825	0.000239775		FALSE
Sniffles2.INS.30FM3	chr4	4147941	74	Methylation	chr4_1_1056	-0.485444	0.147782	0.00055158	0.035153	1.87721e-05		FALSE
Sniffles2.INS.325M3	chr4	4350883	31	Methylation	chr4_1_1056	0.366038	0.11364	0.00067857	0.0412994	0.000186994		FALSE
Sniffles2.INS.30CM3	chr4	4110138	40	Methylation	chr4_1_1057	0.425628	0.106145	3.48178e-05	0.00340263	0		FALSE
Sniffles2.DEL.311M3	chr4	4114836	-298	Methylation	chr4_1_1057	0.373559	0.111113	0.00041561	0.0280833	0		FALSE
Sniffles2.DEL.313M3	chr4	4124764	-320	Methylation	chr4_1_1057	0.67383	0.0589829	2.23783e-27	2.07304e-24	0.772689	L1	TRUE
Sniffles2.DEL.315M3	chr4	4129601	-74	Methylation	chr4_1_1057	0.6625	0.0700294	7.02026e-20	3.92591e-17	1.74428e-09		FALSE
Sniffles2.INS.30DM3	chr4	4130503	154	Methylation	chr4_1_1057	0.754469	0.072347	2.42837e-23	1.72247e-20	1.25546e-08		FALSE
Sniffles2.DEL.316M3	chr4	4135014	-14708	Methylation	chr4_1_1057	0.976454	0.154423	3.1431e-10	7.38147e-08	0		FALSE
Sniffles2.INS.31EM3	chr4	4263814	69	Methylation	chr4_1_1078	-0.285871	0.0755082	8.54664e-05	0.00745768	0.000829035		FALSE
Sniffles2.INS.324M3	chr4	4349003	65	Methylation	chr4_1_1097	-1.1154	0.0515548	7.01111e-75	5.42227e-71	0.0111807		FALSE
Sniffles2.INS.326M3	chr4	4357883	132	Methylation	chr4_1_1097	-0.284068	0.070628	3.31193e-05	0.00325938	0.000900344		FALSE
Sniffles2.INS.324M3	chr4	4349003	65	Methylation	chr4_1_1108	0.325404	0.0674814	9.33036e-07	0.00013041	0.0428421		FALSE
Sniffles2.DEL.328M3	chr4	4396670	-67	Methylation	chr4_1_1108	0.671624	0.100754	3.36127e-11	8.85212e-09	0.891834	L1	TRUE
Sniffles2.INS.335M3	chr4	4574890	89	Methylation	chr4_1_1131	0.336209	0.0650373	1.67463e-07	2.67691e-05	0.000328015		FALSE
Sniffles2.INS.340M3	chr4	4702866	61	Methylation	chr4_1_1152	0.381338	0.0744992	2.16772e-07	3.40177e-05	0.000112961		FALSE
Sniffles2.INS.341M3	chr4	4756069	59	Methylation	chr4_1_1152	-0.38433	0.0631211	1.1062e-09	2.42004e-07	1.171e-05		FALSE
Sniffles2.INS.342M3	chr4	4772411	38	Methylation	chr4_1_1152	-0.32785	0.0816979	3.43859e-05	0.00336529	1.70687e-05		FALSE
Sniffles2.DEL.35EM3	chr4	5159645	-42	Methylation	chr4_1_1152	-0.284623	0.0807389	0.00023024	0.0173175	0.000147989		FALSE
Sniffles2.INS.2FAM3	chr4	3968103	36	Methylation	chr4_1_1170	0.285825	0.0864969	0.00050859	0.0329857	0.000474879		FALSE
Sniffles2.DEL.330M3	chr4	4447594	-35	Methylation	chr4_1_1170	-0.530311	0.150756	0.0002367	0.0177254	0.00141811		FALSE
Sniffles2.DEL.35DM3	chr4	5143771	-61	Methylation	chr4_1_1210	-0.260971	0.0561235	2.106e-06	0.00027493	3.76691e-05		FALSE
Sniffles2.DEL.35EM3	chr4	5159645	-42	Methylation	chr4_1_1210	-0.314418	0.0745139	1.44405e-05	0.00156121	5.26187e-05		FALSE
Sniffles2.INS.3D7M3	chr4	6511874	144	Methylation	chr4_1_1263	-0.609801	0.153496	4.05286e-05	0.00389337	0.00171106		FALSE
Sniffles2.DEL.3EAM3	chr4	6649863	-1321	Methylation	chr4_1_1264	0.163526	0.0517947	0.00084252	0.0486715	0		FALSE
Sniffles2.INS.3A3M3	chr4	6034167	1965	Methylation	chr4_1_1317	-0.421085	0.084645	4.44955e-07	6.60574e-05	0.00121373		FALSE
Sniffles2.DEL.3AAM3	chr4	6037074	-67	Methylation	chr4_1_1317	-0.532791	0.100809	9.27624e-08	1.54676e-05	0.00123516		FALSE
Sniffles2.DEL.3ACM3	chr4	6038345	-67	Methylation	chr4_1_1317	-0.462929	0.0895372	1.67142e-07	2.67205e-05	0.00117692		FALSE
Sniffles2.INS.3A6M3	chr4	6056300	80	Methylation	chr4_1_1317	-0.487566	0.134138	0.00015289	0.0122931	0.00126299		FALSE
Sniffles2.DEL.399M3	chr4	5833153	-313	Methylation	chr4_1_1340	0.196291	0.0613625	0.00073173	0.0437565	0.0159689		FALSE
Sniffles2.INS.409M3	chr4	6977078	84	Methylation	chr4_1_1356	-0.287411	0.0807119	0.00020165	0.0155082	0.00257285		FALSE
Sniffles2.INS.3A6M3	chr4	6056300	80	Methylation	chr4_1_1413	-0.516923	0.136847	8.83798e-05	0.00767356	0.0331076		FALSE
Sniffles2.INS.3D4M3	chr4	6511535	1743	Methylation	chr4_1_1439	0.505277	0.0662494	5.74833e-14	1.99354e-11	0.000714885		FALSE
Sniffles2.INS.3D6M3	chr4	6511583	950	Methylation	chr4_1_1439	-0.384586	0.0660857	5.15433e-09	1.03046e-06	0.000851074		FALSE
Sniffles2.INS.3D7M3	chr4	6511874	144	Methylation	chr4_1_1439	-0.581574	0.155274	0.00010007	0.00854509	0.000835728		FALSE
Sniffles2.DEL.3EAM3	chr4	6649863	-1321	Methylation	chr4_1_1467	0.296504	0.0524551	1.30235e-08	2.45892e-06	3.62807e-07		FALSE
Sniffles2.DEL.3F6M3	chr4	6726004	-45	Methylation	chr4_1_1477	-0.251051	0.0734408	0.00033955	0.0238583	0.00495083		FALSE
Sniffles2.INS.385M3	chr4	5794308	31	Methylation	chr4_1_1478	0.767691	0.187761	2.51369e-05	0.00255478	0.0022956		FALSE
Sniffles2.DEL.423M3	chr4	7122743	-68	Methylation	chr4_1_1478	0.299128	0.0854571	0.0002523	0.0186863	0.00176352		FALSE
Sniffles2.DEL.3EBM3	chr4	6680667	-3468	Methylation	chr4_1_1480	-0.375166	0.100862	0.00011063	0.00931885	0.000888989		FALSE
Sniffles2.DEL.3F6M3	chr4	6726004	-45	Methylation	chr4_1_1480	-0.399568	0.082822	9.22812e-07	0.00012911	0.00107109		FALSE
Sniffles2.INS.37CM3	chr4	5706338	3419	Methylation	chr4_1_1481	-0.180755	0.0440717	2.38411e-05	0.00243572	0		FALSE
Sniffles2.INS.37CM3	chr4	5706338	3419	Methylation	chr4_1_1482	-0.134541	0.0416169	0.00065183	0.0400437	0.00428471		FALSE
Sniffles2.DEL.3F8M3	chr4	6755983	-49	Methylation	chr4_1_1497	-0.880502	0.0579291	9.41369e-44	2.06733e-40	1.67516e-05		FALSE
Sniffles2.DEL.479M3	chr4	7741571	-71	Methylation	chr4_1_1519	-0.359103	0.103103	0.00026885	0.0197112	0.00449234		FALSE
Sniffles2.INS.3A5M3	chr4	6037716	36	Methylation	chr4_1_1521	0.575404	0.177644	0.00063812	0.0393856	0.0020909		FALSE
Sniffles2.DEL.404M3	chr4	6895623	-3049	Methylation	chr4_1_1523	-0.439529	0.0465488	6.04174e-20	3.39368e-17	0.0179488		FALSE
Sniffles2.INS.3D7M3	chr4	6511874	144	Methylation	chr4_1_1527	0.568751	0.158375	0.00018018	0.0141213	0.0179505		FALSE
Sniffles2.DEL.404M3	chr4	6895623	-3049	Methylation	chr4_1_1527	0.196774	0.0576229	0.00034392	0.0241121	0.00359201		FALSE
Sniffles2.DEL.40BM3	chr4	6933281	-31	Methylation	chr4_1_1529	-0.324483	0.0715396	3.56573e-06	0.00044369	6.66134e-16		FALSE
Sniffles2.INS.409M3	chr4	6977078	84	Methylation	chr4_1_1529	-0.275419	0.0819202	0.0004152	0.0280626	0		FALSE
Sniffles2.INS.48EM3	chr4	7863942	3530	Methylation	chr4_1_1529	0.404051	0.126725	0.00075878	0.0449924	0		FALSE
Sniffles2.INS.3DBM3	chr4	6579127	315	Methylation	chr4_1_1535	0.218209	0.0654706	0.00046017	0.030462	0		FALSE
Sniffles2.DEL.40BM3	chr4	6933281	-31	Methylation	chr4_1_1537	0.329597	0.0689154	1.12765e-06	0.00015543	6.17173e-13		FALSE
Sniffles2.INS.419M3	chr4	7115632	38	Methylation	chr4_1_1545	-0.438035	0.134391	0.00059471	0.037292	0.0027161		FALSE
Sniffles2.INS.461M3	chr4	7625748	65	Methylation	chr4_1_1545	0.504853	0.156496	0.00066721	0.0407794	0.00214557		FALSE
Sniffles2.DEL.40EM3	chr4	6977686	-78	Methylation	chr4_1_1576	0.412778	0.114054	0.00016217	0.0129199	2.22045e-16		FALSE
Sniffles2.DEL.412M3	chr4	7019751	-53	Methylation	chr4_1_1576	0.360755	0.0799706	3.98665e-06	0.00049102	7.77156e-16		FALSE
Sniffles2.DEL.422M3	chr4	7115599	-35	Methylation	chr4_1_1576	-0.346007	0.0949207	0.00014698	0.0118893	3.33067e-16		FALSE
Sniffles2.DEL.40EM3	chr4	6977686	-78	Methylation	chr4_1_1589	-0.506707	0.113069	4.55959e-06	0.00055427	0.0010002		FALSE
Sniffles2.INS.40AM3	chr4	6977793	74	Methylation	chr4_1_1589	0.531384	0.152261	0.00026202	0.0192816	0.00133611		FALSE
Sniffles2.DEL.422M3	chr4	7115599	-35	Methylation	chr4_1_1589	0.541303	0.0923586	4.08692e-09	8.29001e-07	0.00108956		FALSE
Sniffles2.DEL.423M3	chr4	7122743	-68	Methylation	chr4_1_1589	0.917048	0.0787795	2.70926e-28	2.65116e-25	0.000719801		FALSE
Sniffles2.DEL.4CAM3	chr4	8316527	-38	Methylation	chr4_1_1639	0.190337	0.0588204	0.00064475	0.0396996	0.00168707		FALSE
Sniffles2.DEL.43CM3	chr4	7374110	-32	Methylation	chr4_1_1648	-0.430752	0.0867036	4.58915e-07	6.79805e-05	0		FALSE
Sniffles2.DEL.448M3	chr4	7403976	-33	Methylation	chr4_1_1655	-0.603851	0.069144	1.69637e-17	7.99122e-15	0.00392874		FALSE
Sniffles2.DEL.3F7M3	chr4	6727822	-39	Methylation	chr4_1_1663	0.193626	0.0601036	0.00067736	0.0412461	0.0044486		FALSE
Sniffles2.DEL.47FM3	chr4	7789533	-64	Methylation	chr4_1_1665	0.273579	0.0828464	0.00051242	0.033176	0.00186153		FALSE
Sniffles2.DEL.449M3	chr4	7441996	-86	Methylation	chr4_1_1667	-0.500222	0.105245	1.29817e-06	0.00017671	0.00147222		FALSE
Sniffles2.DEL.451M3	chr4	7481903	-271	Methylation	chr4_1_1676	0.174474	0.0552154	0.00083502	0.0483615	0.00058027		FALSE
Sniffles2.INS.446M3	chr4	7486300	52	Methylation	chr4_1_1676	-0.164445	0.0510256	0.00067436	0.0411135	0.00341819		FALSE
Sniffles2.INS.446M3	chr4	7486300	52	Methylation	chr4_1_1684	-0.26841	0.0580174	2.34968e-06	0.00030373	2.85826e-05		FALSE
Sniffles2.INS.453M3	chr4	7510718	48	Methylation	chr4_1_1684	0.399312	0.0624983	1.85141e-10	4.47168e-08	0.000756095		FALSE
Sniffles2.DEL.45BM3	chr4	7522711	-243	Methylation	chr4_1_1684	0.233268	0.0645777	0.00016647	0.0132055	2.29559e-05		FALSE
Sniffles2.DEL.46AM3	chr4	7633785	-341	Methylation	chr4_1_1710	-0.274576	0.0537264	2.25888e-07	3.53333e-05	0.00490925		FALSE
Sniffles2.INS.462M3	chr4	7641859	38	Methylation	chr4_1_1710	-0.23196	0.0611669	8.33699e-05	0.00729842	0.00120117		FALSE
Sniffles2.INS.4C7M3	chr4	8356860	349	Methylation	chr4_1_1710	-0.684592	0.200012	0.00033438	0.0235627	0.00423951		FALSE
Sniffles2.INS.4DDM3	chr4	8609080	42	Methylation	chr4_1_1711	0.277365	0.0810221	0.0003336	0.0235155	0.00389016		FALSE
Sniffles2.DEL.47DM3	chr4	7766549	-68	Methylation	chr4_1_1735	-0.390628	0.0873759	4.78612e-06	0.00057944	0.011128		FALSE
Sniffles2.INS.482M3	chr4	7798242	54	Methylation	chr4_1_1735	-0.731192	0.171897	1.24706e-05	0.00137032	0.00672308		FALSE
Sniffles2.DEL.49DM3	chr4	7918544	-44	Methylation	chr4_1_1735	-0.468852	0.138427	0.00037994	0.0261395	2.36171e-05		FALSE
Sniffles2.DEL.46DM3	chr4	7661257	-37	Methylation	chr4_1_1744	-0.215263	0.0645309	0.00045556	0.0302323	0.00440715		FALSE
Sniffles2.INS.476M3	chr4	7752961	161	Methylation	chr4_1_1744	0.253869	0.0553156	2.78866e-06	0.00035488	0.000904085		FALSE
Sniffles2.DEL.47DM3	chr4	7766549	-68	Methylation	chr4_1_1744	0.695215	0.0794183	1.43374e-17	6.79297e-15	0.000816061		FALSE
Sniffles2.INS.482M3	chr4	7798242	54	Methylation	chr4_1_1744	1.01841	0.162162	3.57239e-10	8.3247e-08	0.00226853		FALSE
Sniffles2.DEL.47DM3	chr4	7766549	-68	Methylation	chr4_1_1746	-0.37101	0.0859734	9.53092e-06	0.00107701	0.000532619		FALSE
Sniffles2.INS.482M3	chr4	7798242	54	Methylation	chr4_1_1746	-0.894885	0.168188	7.69317e-08	1.30048e-05	0.0593039	L1	TRUE
Sniffles2.DEL.47CM3	chr4	7756558	-75	Methylation	chr4_1_1751	-0.375839	0.0545138	7.83617e-12	2.2137e-09	0.000763394		FALSE
Sniffles2.DEL.47DM3	chr4	7766549	-68	Methylation	chr4_1_1751	0.622373	0.0804119	2.5957e-14	9.29253e-12	0.000704561		FALSE
Sniffles2.DEL.47FM3	chr4	7789533	-64	Methylation	chr4_1_1751	-0.417507	0.0737719	1.25386e-08	2.3734e-06	0.00359867		FALSE
Sniffles2.INS.482M3	chr4	7798242	54	Methylation	chr4_1_1751	0.926802	0.162639	1.01303e-08	1.94566e-06	0.0106908		FALSE
Sniffles2.INS.484M3	chr4	7835175	44	Methylation	chr4_1_1751	-0.357417	0.0575907	5.5503e-10	1.26146e-07	0.000989662		FALSE
Sniffles2.DEL.493M3	chr4	7840269	-38	Methylation	chr4_1_1751	-0.41402	0.0807067	2.04796e-07	3.22767e-05	0.00384449		FALSE
Sniffles2.INS.48BM3	chr4	7863950	5230	Methylation	chr4_1_1751	0.162625	0.0479769	0.00037648	0.0259512	0.000844002		FALSE
Sniffles2.DEL.49CM3	chr4	7900337	-39	Methylation	chr4_1_1751	-0.331726	0.0735649	4.01917e-06	0.00049473	0.000647191		FALSE
Sniffles2.INS.497M3	chr4	7915268	31	Methylation	chr4_1_1751	0.256229	0.0553361	2.30602e-06	0.00029867	0.000693051		FALSE
Sniffles2.INS.498M3	chr4	7918907	206	Methylation	chr4_1_1751	0.226583	0.0560917	3.08141e-05	0.00305996	0.000664756		FALSE
Sniffles2.INS.499M3	chr4	7947927	1460	Methylation	chr4_1_1751	0.490395	0.0894007	3.22035e-08	5.74711e-06	0.000709606		FALSE
Sniffles2.DEL.4B3M3	chr4	8131702	-42	Methylation	chr4_1_1751	0.215707	0.061501	0.00024579	0.0182868	0.0111124		FALSE
Sniffles2.INS.484M3	chr4	7835175	44	Methylation	chr4_1_1761	-0.240265	0.0620755	6.12076e-05	0.00558214	0.00445544		FALSE
Sniffles2.INS.48BM3	chr4	7863950	5230	Methylation	chr4_1_1761	0.1819	0.0504225	0.00016949	0.0134073	0.0034947		FALSE
Sniffles2.INS.48AM3	chr4	7864004	1118	Methylation	chr4_1_1761	-0.221625	0.0640365	0.00029121	0.0210481	0.0110655		FALSE
Sniffles2.DEL.495M3	chr4	7896595	-57	Methylation	chr4_1_1761	-0.224028	0.0653595	0.00032852	0.0232267	0.00561518		FALSE
Sniffles2.DEL.49CM3	chr4	7900337	-39	Methylation	chr4_1_1761	-0.270551	0.0781533	0.0002903	0.0209921	0.00759602		FALSE
Sniffles2.INS.499M3	chr4	7947927	1460	Methylation	chr4_1_1761	0.388619	0.0954167	2.68266e-05	0.0027076	0.00958999		FALSE
Sniffles2.DEL.47FM3	chr4	7789533	-64	Methylation	chr4_1_1766	0.282252	0.0750286	9.38535e-05	0.0080805	1.1431e-08		FALSE
Sniffles2.INS.48CM3	chr4	7863950	5779	Methylation	chr4_1_1766	0.359434	0.0493143	5.84164e-13	1.84506e-10	9.57443e-08		FALSE
Sniffles2.INS.48FM3	chr4	7863950	6451	Methylation	chr4_1_1766	0.446582	0.113791	4.92918e-05	0.00462044	3.36863e-07		FALSE
Sniffles2.INS.48AM3	chr4	7864004	1118	Methylation	chr4_1_1766	-0.331679	0.0597307	2.23977e-08	4.08714e-06	2.23344e-08		FALSE
Sniffles2.INS.48DM3	chr4	7864044	129	Methylation	chr4_1_1766	0.199041	0.0627454	0.00080094	0.0468699	8.99865e-09		FALSE
Sniffles2.DEL.495M3	chr4	7896595	-57	Methylation	chr4_1_1766	-0.320472	0.0609751	1.07673e-07	1.77628e-05	3.80948e-08		FALSE
Sniffles2.INS.497M3	chr4	7915268	31	Methylation	chr4_1_1766	0.475761	0.0525108	1.30312e-18	6.65441e-16	0.000606265		FALSE
Sniffles2.INS.498M3	chr4	7918907	206	Methylation	chr4_1_1766	0.451098	0.0534398	1.56335e-16	6.77353e-14	0.000278471		FALSE
Sniffles2.INS.48BM3	chr4	7863950	5230	Methylation	chr4_1_1793	0.16124	0.0512407	0.00087287	0.0499613	0.00168512		FALSE
Sniffles2.DEL.4A2M3	chr4	7982102	-57	Methylation	chr4_1_1793	-0.672133	0.107552	4.28222e-10	9.87956e-08	0.0012472		FALSE
Sniffles2.DEL.49DM3	chr4	7918544	-44	Methylation	chr4_1_1804	0.612634	0.142376	1.00652e-05	0.00113065	0.00098489		FALSE
Sniffles2.DEL.4ABM3	chr4	8026885	-31	Methylation	chr4_1_1804	-0.32332	0.0632084	2.20538e-07	3.45465e-05	0.000884183		FALSE
Sniffles2.INS.50FM3	chr4	9040835	129	Methylation	chr4_1_1838	0.242938	0.0757376	0.00071032	0.0427814	0		FALSE
Sniffles2.INS.48DM3	chr4	7864044	129	Methylation	chr4_1_1850	-0.217316	0.0603391	0.00017325	0.0136592	0		FALSE
Sniffles2.INS.48DM3	chr4	7864044	129	Methylation	chr4_1_1851	-0.220209	0.060555	0.00015189	0.0122233	0		FALSE
Sniffles2.DEL.4B5M3	chr4	8184868	-49	Methylation	chr4_1_1855	-0.542032	0.0798445	1.54346e-11	4.2244e-09	0.00466507		FALSE
Sniffles2.DEL.4C3M3	chr4	8233953	-58	Methylation	chr4_1_1855	-0.304387	0.0530107	7.96342e-09	1.55263e-06	1.27113e-05		FALSE
Sniffles2.DEL.4CCM3	chr4	8364484	-55	Methylation	chr4_1_1855	0.218067	0.064446	0.00038449	0.0263831	3.36593e-08		FALSE
Sniffles2.INS.4B6M3	chr4	8211419	73	Methylation	chr4_1_1859	-0.213093	0.0639576	0.00046202	0.0305638	0		FALSE
Sniffles2.DEL.4C2M3	chr4	8229960	-64	Methylation	chr4_1_1868	-0.422931	0.109042	5.92542e-05	0.00542607	0		FALSE
Sniffles2.DEL.4C3M3	chr4	8233953	-58	Methylation	chr4_1_1868	-0.644748	0.0460979	2.91865e-38	4.92829e-35	0.00545687		FALSE
Sniffles2.DEL.4C3M3	chr4	8233953	-58	Methylation	chr4_1_1884	-0.213415	0.0582377	0.0001366	0.0111698	0.00142068		FALSE
Sniffles2.INS.510M3	chr4	9040767	788	Methylation	chr4_1_1884	0.292881	0.0902886	0.00062747	0.038872	0.00154026		FALSE
Sniffles2.DEL.4C3M3	chr4	8233953	-58	Methylation	chr4_1_1885	-0.191347	0.0595622	0.00069853	0.0422239	0.00071827		FALSE
Sniffles2.DEL.4CCM3	chr4	8364484	-55	Methylation	chr4_1_1885	0.254902	0.0714098	0.00019532	0.0151143	0.0018928		FALSE
Sniffles2.DEL.4CAM3	chr4	8316527	-38	Methylation	chr4_1_1895	0.370868	0.0550663	2.16964e-11	5.8342e-09	0.0620976	L1	TRUE
Sniffles2.DUP.4E8M3	chr4	8620247	16936	Methylation	chr4_1_1957	0.300673	0.0870119	0.00029719	0.0214038	1.66522e-05		FALSE
Sniffles2.DUP.4E8M3	chr4	8620247	16936	Methylation	chr4_1_1965	1.12458	0.0758184	5.01841e-42	1.01958e-38	1	L1	TRUE
Sniffles2.DEL.514M3	chr4	9064700	-49	Methylation	chr4_1_1965	-0.495172	0.148517	0.0004585	0.030382	1.45983e-06		FALSE
Sniffles2.DUP.4E8M3	chr4	8620247	16936	Methylation	chr4_1_1967	1.14707	0.0759666	3.04862e-43	6.52531e-40	1	L1	TRUE
Sniffles2.DUP.4E8M3	chr4	8620247	16936	Methylation	chr4_1_1969	0.812058	0.0845939	1.72015e-20	1.00446e-17	0.999999	L1	TRUE
Sniffles2.DUP.4E8M3	chr4	8620247	16936	Methylation	chr4_1_1970	1.03571	0.0776442	2.14894e-35	3.18454e-32	1	L1	TRUE
Sniffles2.INS.4EDM3	chr4	8769683	43	Methylation	chr4_1_2005	0.295156	0.088295	0.00044444	0.0296436	0.000490317		FALSE
Sniffles2.DEL.513M3	chr4	9040918	-74	Methylation	chr4_2_13	-0.359208	0.096811	0.00011459	0.00960447	0		FALSE
Sniffles2.INS.4EDM3	chr4	8769683	43	Methylation	chr4_2_20	-0.224507	0.06894	0.00060057	0.0375856	0		FALSE
Sniffles2.DEL.52FM3	chr4	9491096	-81	Methylation	chr4_2_32	-0.248643	0.0739749	0.00041648	0.0281294	0		FALSE
Sniffles2.DEL.512M3	chr4	9010876	-34	Methylation	chr4_2_77	0.876278	0.0966865	1.27417e-18	6.5142e-16	0		FALSE
Sniffles2.INS.50FM3	chr4	9040835	129	Methylation	chr4_2_77	0.501255	0.0791284	2.57277e-10	6.10196e-08	0		FALSE
Sniffles2.DEL.513M3	chr4	9040918	-74	Methylation	chr4_2_77	0.402543	0.113604	0.00021527	0.0163743	0		FALSE
Sniffles2.DEL.514M3	chr4	9064700	-49	Methylation	chr4_2_77	0.815999	0.147192	2.36095e-08	4.29357e-06	0		FALSE
Sniffles2.DEL.515M3	chr4	9066335	-32	Methylation	chr4_2_77	0.479884	0.101012	1.31135e-06	0.00017838	0		FALSE
Sniffles2.INS.51BM3	chr4	9140494	62	Methylation	chr4_2_77	0.500251	0.0778132	1.45214e-10	3.54621e-08	0		FALSE
Sniffles2.DEL.522M3	chr4	9396125	-32	Methylation	chr4_2_77	0.630155	0.105634	2.25153e-09	4.73484e-07	0		FALSE
Sniffles2.INS.525M3	chr4	9440541	179	Methylation	chr4_2_77	0.711016	0.202048	0.00023558	0.0176544	0		FALSE
Sniffles2.DEL.538M3	chr4	9575354	-471	Methylation	chr4_2_77	-0.297957	0.0641754	2.17649e-06	0.0002835	0		FALSE
Sniffles2.INS.539M3	chr4	9601615	965	Methylation	chr4_2_77	-0.291329	0.0712634	2.51792e-05	0.00255866	0		FALSE
Sniffles2.DEL.540M3	chr4	9687287	-71	Methylation	chr4_2_77	-0.298597	0.0649238	2.66539e-06	0.00034089	0		FALSE
Sniffles2.INS.510M3	chr4	9040767	788	Methylation	chr4_2_83	0.797502	0.0893757	3.86102e-18	1.90722e-15	0.00114649		FALSE
Sniffles2.DEL.51CM3	chr4	9102883	-22398	Methylation	chr4_2_83	0.811047	0.0599221	2.9001e-36	4.48122e-33	0.00115108		FALSE
Sniffles2.DEL.51EM3	chr4	9135173	-31	Methylation	chr4_2_83	1.18187	0.101476	2.49605e-28	2.44804e-25	0.00115136		FALSE
Sniffles2.INS.51BM3	chr4	9140494	62	Methylation	chr4_2_83	0.775008	0.0724072	1.31742e-24	1.02017e-21	0.00122574		FALSE
Sniffles2.INS.526M3	chr4	9449341	138	Methylation	chr4_2_83	-1.13415	0.0790839	7.26951e-40	1.32463e-36	0.00115521		FALSE
Sniffles2.INS.527M3	chr4	9457246	71	Methylation	chr4_2_83	-0.416196	0.0561074	2.45116e-13	8.0125e-11	0.00116303		FALSE
Sniffles2.DEL.52BM3	chr4	9459361	-24484	Methylation	chr4_2_83	-0.509898	0.106241	1.09096e-06	0.00015074	0.00117739		FALSE
Sniffles2.BND.533M3	chr4	9475175	0	Methylation	chr4_2_83	-0.349545	0.0782062	5.21019e-06	0.00062545	0.00115607		FALSE
Sniffles2.DEL.537M3	chr4	9571439	-108	Methylation	chr4_2_83	-0.505754	0.102813	5.83335e-07	8.48601e-05	0.0011729		FALSE
Sniffles2.DEL.54CM3	chr4	9734294	-34	Methylation	chr4_2_83	-0.388165	0.106411	0.00014557	0.011785	0.00114353		FALSE
Sniffles2.DEL.512M3	chr4	9010876	-34	Methylation	chr4_2_84	-0.281743	0.0766038	0.00012976	0.0106903	0.00115188		FALSE
Sniffles2.INS.510M3	chr4	9040767	788	Methylation	chr4_2_84	0.769766	0.0640229	7.36049e-30	7.89394e-27	0.001018		FALSE
Sniffles2.DEL.51CM3	chr4	9102883	-22398	Methylation	chr4_2_84	0.85871	0.0361848	3.71798e-85	4.06489e-81	0.0023832		FALSE
Sniffles2.DEL.51EM3	chr4	9135173	-31	Methylation	chr4_2_84	1.24658	0.0663393	7.45352e-61	3.29276e-57	0.00157105		FALSE
Sniffles2.INS.51BM3	chr4	9140494	62	Methylation	chr4_2_84	0.728452	0.0511795	2.21323e-39	3.9477e-36	0.00148479		FALSE
Sniffles2.INS.526M3	chr4	9449341	138	Methylation	chr4_2_84	-1.11193	0.0508878	5.97028e-76	4.81327e-72	0.00125244		FALSE
Sniffles2.INS.527M3	chr4	9457246	71	Methylation	chr4_2_84	-0.372485	0.0414072	2.21596e-18	1.11343e-15	0.000994641		FALSE
Sniffles2.DEL.52BM3	chr4	9459361	-24484	Methylation	chr4_2_84	-0.406099	0.0830328	7.04738e-07	0.00010087	0.000990083		FALSE
Sniffles2.BND.533M3	chr4	9475175	0	Methylation	chr4_2_84	-0.375792	0.0566695	5.86973e-11	1.50336e-08	0.00136076		FALSE
Sniffles2.DEL.537M3	chr4	9571439	-108	Methylation	chr4_2_84	-0.465555	0.0766476	1.20288e-09	2.61911e-07	0.00154688		FALSE
Sniffles2.DEL.54CM3	chr4	9734294	-34	Methylation	chr4_2_84	-0.380712	0.0794763	1.08733e-06	0.00015028	0.00112957		FALSE
Sniffles2.INS.55FM3	chr4	9931925	40	Methylation	chr4_2_84	0.171407	0.0531925	0.0006754	0.0411572	0.00109715		FALSE
Sniffles2.DEL.563M3	chr4	9950667	-250	Methylation	chr4_2_84	0.14093	0.0446544	0.00084584	0.0487935	0.00108356		FALSE
Sniffles2.DEL.512M3	chr4	9010876	-34	Methylation	chr4_2_85	-0.314024	0.0801092	5.01838e-05	0.00469332	0.00126203		FALSE
Sniffles2.INS.510M3	chr4	9040767	788	Methylation	chr4_2_85	0.782035	0.0676096	5.30899e-28	5.0983e-25	0.000774365		FALSE
Sniffles2.DEL.51CM3	chr4	9102883	-22398	Methylation	chr4_2_85	0.892485	0.0384376	1.28024e-82	1.27579e-78	0.00202531		FALSE
Sniffles2.DEL.51EM3	chr4	9135173	-31	Methylation	chr4_2_85	1.29299	0.0699538	2.35246e-59	9.84853e-56	0.0014127		FALSE
Sniffles2.INS.51BM3	chr4	9140494	62	Methylation	chr4_2_85	0.714012	0.0548933	5.27416e-34	7.26995e-31	0.000878397		FALSE
Sniffles2.INS.526M3	chr4	9449341	138	Methylation	chr4_2_85	-1.12817	0.0547964	1.08146e-69	6.69448e-66	0.000967472		FALSE
Sniffles2.INS.527M3	chr4	9457246	71	Methylation	chr4_2_85	-0.367598	0.0437613	2.15594e-16	9.24743e-14	0.000837003		FALSE
Sniffles2.DEL.52BM3	chr4	9459361	-24484	Methylation	chr4_2_85	-0.447808	0.0828864	5.38171e-08	9.31127e-06	0.00095428		FALSE
Sniffles2.BND.533M3	chr4	9475175	0	Methylation	chr4_2_85	-0.323775	0.0585459	3.01719e-08	5.41123e-06	0.000901618		FALSE
Sniffles2.DEL.537M3	chr4	9571439	-108	Methylation	chr4_2_85	-0.458321	0.0806232	1.09101e-08	2.08371e-06	0.00138294		FALSE
Sniffles2.DEL.54CM3	chr4	9734294	-34	Methylation	chr4_2_85	-0.299639	0.0839493	0.00019552	0.0151263	0.000810634		FALSE
Sniffles2.INS.510M3	chr4	9040767	788	Methylation	chr4_3_1	0.877865	0.0692911	1.48057e-32	1.87189e-29	0.000845945		FALSE
Sniffles2.DEL.51CM3	chr4	9102883	-22398	Methylation	chr4_3_1	0.897353	0.041022	5.86651e-76	4.74219e-72	0.0013154		FALSE
Sniffles2.DEL.51EM3	chr4	9135173	-31	Methylation	chr4_3_1	1.30622	0.0747079	1.59833e-54	5.50788e-51	0.000783063		FALSE
Sniffles2.INS.51BM3	chr4	9140494	62	Methylation	chr4_3_1	0.795023	0.0561291	4.50722e-39	7.8958e-36	0.00126053		FALSE
Sniffles2.INS.526M3	chr4	9449341	138	Methylation	chr4_3_1	-1.20776	0.0561507	2.95296e-74	2.19443e-70	0.00111259		FALSE
Sniffles2.INS.527M3	chr4	9457246	71	Methylation	chr4_3_1	-0.420445	0.0451354	1.73494e-19	9.43995e-17	0.000789285		FALSE
Sniffles2.DEL.52BM3	chr4	9459361	-24484	Methylation	chr4_3_1	-0.499458	0.0901925	2.63702e-08	4.76399e-06	0.000893355		FALSE
Sniffles2.BND.533M3	chr4	9475175	0	Methylation	chr4_3_1	-0.31302	0.0676208	2.54143e-06	0.00032635	0.00107889		FALSE
Sniffles2.DEL.537M3	chr4	9571439	-108	Methylation	chr4_3_1	-0.628427	0.0823923	5.71766e-14	1.98313e-11	0.000722107		FALSE
Sniffles2.DEL.538M3	chr4	9575354	-471	Methylation	chr4_3_1	-0.182623	0.052901	0.0003006	0.0215991	0.000715759		FALSE
Sniffles2.DEL.54CM3	chr4	9734294	-34	Methylation	chr4_3_1	-0.383054	0.0872738	6.89289e-06	0.00080544	0.000752004		FALSE
Sniffles2.INS.55FM3	chr4	9931925	40	Methylation	chr4_3_1	0.232543	0.0582636	3.75814e-05	0.00364248	0.00114068		FALSE
Sniffles2.DEL.564M3	chr4	9955198	-318	Methylation	chr4_3_1	0.183493	0.0516548	0.00020824	0.0159254	0.00124059		FALSE
Sniffles2.DEL.575M3	chr4	10144614	-65	Methylation	chr4_3_1	0.223605	0.060622	0.00012465	0.0103346	0.000942685		FALSE
Sniffles2.INS.506M3	chr4	8990906	34	Methylation	chr4_4_5	-0.481968	0.143904	0.00043475	0.0291145	4.68728e-05		FALSE
Sniffles2.INS.50FM3	chr4	9040835	129	Methylation	chr4_4_5	-0.279659	0.0759903	0.00012866	0.0106109	7.46279e-06		FALSE
Sniffles2.DEL.51CM3	chr4	9102883	-22398	Methylation	chr4_4_5	0.337548	0.0645143	1.21791e-07	1.99273e-05	0.00306414		FALSE
Sniffles2.DEL.51EM3	chr4	9135173	-31	Methylation	chr4_4_5	0.392107	0.106472	0.00012741	0.0105259	8.65608e-05		FALSE
Sniffles2.INS.51BM3	chr4	9140494	62	Methylation	chr4_4_5	0.261898	0.0748361	0.00025287	0.0187221	0.000493266		FALSE
Sniffles2.INS.526M3	chr4	9449341	138	Methylation	chr4_4_5	-0.433465	0.0863499	3.55282e-07	5.36194e-05	0.000915567		FALSE
Sniffles2.INS.527M3	chr4	9457246	71	Methylation	chr4_4_5	-0.208664	0.0550519	8.4075e-05	0.00735253	0.00188851		FALSE
Sniffles2.DEL.52BM3	chr4	9459361	-24484	Methylation	chr4_4_5	-0.319355	0.0988011	0.00066004	0.0404256	8.3769e-05		FALSE
Sniffles2.INS.510M3	chr4	9040767	788	Methylation	chr4_4_12	0.689136	0.091389	1.04598e-13	3.54024e-11	0.00104447		FALSE
Sniffles2.DEL.51CM3	chr4	9102883	-22398	Methylation	chr4_4_12	0.456397	0.0669477	1.29304e-11	3.57082e-09	0.00102334		FALSE
Sniffles2.DEL.51EM3	chr4	9135173	-31	Methylation	chr4_4_12	0.733317	0.109647	2.91811e-11	7.73395e-09	0.00102289		FALSE
Sniffles2.INS.51BM3	chr4	9140494	62	Methylation	chr4_4_12	0.533446	0.0767293	5.38786e-12	1.54474e-09	0.00102204		FALSE
Sniffles2.INS.526M3	chr4	9449341	138	Methylation	chr4_4_12	-0.749544	0.0877237	7.13828e-17	3.1781e-14	0.00103517		FALSE
Sniffles2.INS.527M3	chr4	9457246	71	Methylation	chr4_4_12	-0.825749	0.0461138	1.79716e-56	6.81082e-53	0.00402706		FALSE
Sniffles2.DEL.52BM3	chr4	9459361	-24484	Methylation	chr4_4_12	-0.767545	0.0912021	2.74824e-16	1.16743e-13	0.00109086		FALSE
Sniffles2.BND.533M3	chr4	9475175	0	Methylation	chr4_4_12	-0.821855	0.0590179	4.51069e-36	6.91015e-33	0.00206332		FALSE
Sniffles2.DEL.52FM3	chr4	9491096	-81	Methylation	chr4_4_12	-0.31686	0.0849396	0.00010606	0.00898605	0.00112762		FALSE
Sniffles2.DEL.537M3	chr4	9571439	-108	Methylation	chr4_4_12	-0.607946	0.102079	2.38156e-09	4.99378e-07	0.001357		FALSE
Sniffles2.DEL.538M3	chr4	9575354	-471	Methylation	chr4_4_12	-0.514041	0.0609554	1.65568e-16	7.15113e-14	0.00102404		FALSE
Sniffles2.DEL.540M3	chr4	9687287	-71	Methylation	chr4_4_12	-0.459717	0.0625563	3.88923e-13	1.24957e-10	0.00103107		FALSE
Sniffles2.DEL.512M3	chr4	9010876	-34	Methylation	chr4_4_13	-0.38411	0.0938481	2.46757e-05	0.00251219	0.000911761		FALSE
Sniffles2.INS.510M3	chr4	9040767	788	Methylation	chr4_4_13	-0.556337	0.0854801	8.93696e-11	2.23803e-08	0.00126871		FALSE
Sniffles2.DEL.51CM3	chr4	9102883	-22398	Methylation	chr4_4_13	-0.241821	0.0638656	8.53571e-05	0.00744964	0.0010579		FALSE
Sniffles2.INS.51BM3	chr4	9140494	62	Methylation	chr4_4_13	-0.418255	0.0717972	4.98342e-09	9.98193e-07	0.00110455		FALSE
Sniffles2.INS.526M3	chr4	9449341	138	Methylation	chr4_4_13	0.485849	0.0838702	5.98497e-09	1.18568e-06	0.00139878		FALSE
Sniffles2.INS.527M3	chr4	9457246	71	Methylation	chr4_4_13	0.633717	0.0470789	6.24364e-36	9.4695e-33	0.0010282		FALSE
Sniffles2.DEL.52BM3	chr4	9459361	-24484	Methylation	chr4_4_13	0.591214	0.101048	4.77371e-09	9.58777e-07	0.001062		FALSE
Sniffles2.BND.533M3	chr4	9475175	0	Methylation	chr4_4_13	0.709914	0.069024	2.64874e-22	1.76161e-19	0.00232152		FALSE
Sniffles2.DEL.537M3	chr4	9571439	-108	Methylation	chr4_4_13	0.521959	0.0947399	2.83129e-08	5.09648e-06	0.000906007		FALSE
Sniffles2.DEL.538M3	chr4	9575354	-471	Methylation	chr4_4_13	0.447524	0.0567404	9.10664e-15	3.39824e-12	0.000951274		FALSE
Sniffles2.DEL.53BM3	chr4	9615307	-44	Methylation	chr4_4_13	0.482331	0.146256	0.00052033	0.0335774	0.000917412		FALSE
Sniffles2.DEL.540M3	chr4	9687287	-71	Methylation	chr4_4_13	0.416466	0.0579011	1.11083e-12	3.41587e-10	0.00100235		FALSE
Sniffles2.INS.55AM3	chr4	9874889	1761	Methylation	chr4_4_13	-0.384191	0.112991	0.00036252	0.0251669	0.0011554		FALSE
Sniffles2.DEL.51EM3	chr4	9135173	-31	Methylation	chr4_4_17	0.373484	0.112594	0.00048649	0.0318526	0.00262793		FALSE
Sniffles2.INS.526M3	chr4	9449341	138	Methylation	chr4_4_17	-0.304054	0.0923149	0.00052798	0.0339551	0.00270766		FALSE
Sniffles2.DEL.512M3	chr4	9010876	-34	Methylation	chr4_4_26	0.541129	0.0952372	1.1081e-08	2.11381e-06	1.24096e-08		FALSE
Sniffles2.INS.527M3	chr4	9457246	71	Methylation	chr4_4_26	-0.461852	0.0523549	8.64475e-18	4.16928e-15	6.04506e-09		FALSE
Sniffles2.BND.533M3	chr4	9475175	0	Methylation	chr4_4_26	-0.467883	0.0710234	7.63772e-11	1.92711e-08	8.17126e-09		FALSE
Sniffles2.DEL.538M3	chr4	9575354	-471	Methylation	chr4_4_26	-0.564377	0.0566338	7.84426e-22	5.0641e-19	2.7697e-08		FALSE
Sniffles2.DEL.540M3	chr4	9687287	-71	Methylation	chr4_4_26	-0.50595	0.0581051	2.05949e-17	9.64498e-15	1.10788e-08		FALSE
Sniffles2.INS.544M3	chr4	9703204	3111	Methylation	chr4_4_26	-0.302427	0.055807	4.6246e-08	8.0786e-06	9.95923e-09		FALSE
Sniffles2.INS.55AM3	chr4	9874889	1761	Methylation	chr4_4_26	0.476987	0.115657	2.165e-05	0.00223855	6.00553e-09		FALSE
Sniffles2.INS.527M3	chr4	9457246	71	Methylation	chr4_4_36	0.221139	0.0550917	3.42555e-05	0.0033547	0.000925893		FALSE
Sniffles2.BND.533M3	chr4	9475175	0	Methylation	chr4_4_36	0.236011	0.0736164	0.00073129	0.0437383	0.000936052		FALSE
Sniffles2.DEL.537M3	chr4	9571439	-108	Methylation	chr4_4_36	0.821981	0.0935119	1.08268e-17	5.17405e-15	0.000922936		FALSE
Sniffles2.DEL.538M3	chr4	9575354	-471	Methylation	chr4_4_36	0.637194	0.0550516	4.88847e-28	4.70487e-25	0.00129945	L2	TRUE
Sniffles2.INS.539M3	chr4	9601615	965	Methylation	chr4_4_36	0.840151	0.0574644	4.00718e-41	7.79731e-38	0.963653	L1	TRUE
Sniffles2.DEL.53BM3	chr4	9615307	-44	Methylation	chr4_4_36	0.547068	0.150026	0.00014624	0.0118358	0.000976908		FALSE
Sniffles2.DEL.540M3	chr4	9687287	-71	Methylation	chr4_4_36	0.61013	0.0564064	4.86801e-25	3.88443e-22	0.00107889		FALSE
Sniffles2.INS.544M3	chr4	9703204	3111	Methylation	chr4_4_36	0.396377	0.0536473	3.05383e-13	9.91326e-11	0.000945803		FALSE
Sniffles2.BND.553M3	chr4	9703215	0	Methylation	chr4_4_36	0.517241	0.145364	0.00020373	0.0156428	0.00127097		FALSE
Sniffles2.DEL.54CM3	chr4	9734294	-34	Methylation	chr4_4_36	0.366088	0.101023	0.00015937	0.0127368	0.000926063		FALSE
Sniffles2.DEL.54EM3	chr4	9749461	-35	Methylation	chr4_4_36	0.388388	0.0615245	2.936e-10	6.92185e-08	0.000913332		FALSE
Sniffles2.INS.549M3	chr4	9758895	233	Methylation	chr4_4_36	0.287043	0.0626854	2.92237e-06	0.00037036	0.000940339		FALSE
Sniffles2.INS.510M3	chr4	9040767	788	Methylation	chr4_4_46	-0.315686	0.0959728	0.00053608	0.0343705	0.000756215		FALSE
Sniffles2.DEL.51EM3	chr4	9135173	-31	Methylation	chr4_4_46	-0.414266	0.113684	0.00014764	0.0119329	0.000947837		FALSE
Sniffles2.INS.526M3	chr4	9449341	138	Methylation	chr4_4_46	0.337407	0.0932104	0.00016176	0.0128921	0.000796999		FALSE
Sniffles2.INS.527M3	chr4	9457246	71	Methylation	chr4_4_46	0.1857	0.0587292	0.00082943	0.0481269	0.000741133		FALSE
Sniffles2.DEL.538M3	chr4	9575354	-471	Methylation	chr4_4_46	0.3934	0.0631667	4.86453e-10	1.11393e-07	0.000792323		FALSE
Sniffles2.DEL.53BM3	chr4	9615307	-44	Methylation	chr4_4_46	-0.849166	0.156833	4.69596e-08	8.19433e-06	0.00120474		FALSE
Sniffles2.DEL.540M3	chr4	9687287	-71	Methylation	chr4_4_46	0.468398	0.0626806	1.67004e-13	5.542e-11	0.000759518		FALSE
Sniffles2.INS.544M3	chr4	9703204	3111	Methylation	chr4_4_46	0.262398	0.0590979	5.5161e-06	0.00065877	0.000732963		FALSE
Sniffles2.INS.510M3	chr4	9040767	788	Methylation	chr4_4_48	0.309918	0.0866554	0.00019038	0.0147923	0.000998097		FALSE
Sniffles2.DEL.51CM3	chr4	9102883	-22398	Methylation	chr4_4_48	0.233573	0.0630631	0.00011758	0.00982071	0.000915149		FALSE
Sniffles2.INS.527M3	chr4	9457246	71	Methylation	chr4_4_48	-0.264231	0.0527544	3.76422e-07	5.65907e-05	0.0239536		FALSE
Sniffles2.BND.533M3	chr4	9475175	0	Methylation	chr4_4_48	-0.231086	0.070304	0.00055456	0.0353029	0.000508258		FALSE
Sniffles2.DEL.538M3	chr4	9575354	-471	Methylation	chr4_4_48	-0.301954	0.0577441	1.23404e-07	2.01642e-05	0.0247548		FALSE
Sniffles2.INS.539M3	chr4	9601615	965	Methylation	chr4_4_48	-0.205554	0.064865	0.0008098	0.0472529	0.00015393		FALSE
Sniffles2.DEL.540M3	chr4	9687287	-71	Methylation	chr4_4_48	-0.264539	0.058673	4.03161e-06	0.00049608	0.00261305		FALSE
Sniffles2.INS.544M3	chr4	9703204	3111	Methylation	chr4_4_48	-0.172141	0.0542653	0.00080197	0.0469157	0.000223281		FALSE
Sniffles2.DEL.538M3	chr4	9575354	-471	Methylation	chr4_4_68	-0.380953	0.0605813	3.39463e-10	7.9415e-08	0.00127125		FALSE
Sniffles2.INS.539M3	chr4	9601615	965	Methylation	chr4_4_68	-0.400894	0.0672095	2.25919e-09	4.74965e-07	0.00108633		FALSE
Sniffles2.DEL.540M3	chr4	9687287	-71	Methylation	chr4_4_68	-0.336954	0.0617909	3.8274e-08	6.761e-06	0.00108625		FALSE
Sniffles2.INS.544M3	chr4	9703204	3111	Methylation	chr4_4_68	-0.337478	0.0562737	1.90375e-09	4.04407e-07	0.00110624		FALSE
Sniffles2.DEL.54EM3	chr4	9749461	-35	Methylation	chr4_4_68	-0.613145	0.0588788	1.6905e-23	1.21324e-20	0.00110787		FALSE
Sniffles2.INS.549M3	chr4	9758895	233	Methylation	chr4_4_68	-0.685498	0.0577663	3.1842e-29	3.29185e-26	0.00112137		FALSE
Sniffles2.INS.55AM3	chr4	9874889	1761	Methylation	chr4_4_68	0.484376	0.117757	2.26575e-05	0.00233046	0.0014976		FALSE
Sniffles2.INS.55FM3	chr4	9931925	40	Methylation	chr4_4_68	0.251269	0.0686269	0.00013823	0.0112811	0.00139713		FALSE
Sniffles2.DEL.563M3	chr4	9950667	-250	Methylation	chr4_4_68	0.224685	0.057143	4.78085e-05	0.00449856	0.00109784		FALSE
Sniffles2.DEL.564M3	chr4	9955198	-318	Methylation	chr4_4_68	0.235131	0.0605254	5.77826e-05	0.00531115	0.00109165		FALSE
Sniffles2.DEL.57FM3	chr4	10390811	-9732	Methylation	chr4_4_68	-0.228356	0.0624682	0.00014132	0.0114995	0.00108803		FALSE
Sniffles2.DEL.561M3	chr4	9926246	-41	Methylation	chr4_4_84	-0.377652	0.0557694	1.71882e-11	4.67653e-09	0.00509974	L1	TRUE
Sniffles2.INS.55FM3	chr4	9931925	40	Methylation	chr4_4_84	0.394518	0.0623465	2.68151e-10	6.34649e-08	0.000323632		FALSE
Sniffles2.DEL.563M3	chr4	9950667	-250	Methylation	chr4_4_84	0.353935	0.0517326	1.09992e-11	3.0564e-09	0.000375553		FALSE
Sniffles2.DEL.564M3	chr4	9955198	-318	Methylation	chr4_4_84	0.319021	0.055448	7.45434e-09	1.45965e-06	9.66312e-06		FALSE
Sniffles2.DEL.575M3	chr4	10144614	-65	Methylation	chr4_4_84	0.311149	0.0657067	1.41155e-06	0.00019072	1.34633e-07		FALSE
Sniffles2.INS.526M3	chr4	9449341	138	Methylation	chr4_4_87	0.300067	0.0819326	0.00013769	0.0112433	0.000967876		FALSE
Sniffles2.DEL.54EM3	chr4	9749461	-35	Methylation	chr4_4_87	0.253897	0.0583729	8.20801e-06	0.00094219	0.00104886		FALSE
Sniffles2.INS.549M3	chr4	9758895	233	Methylation	chr4_4_87	0.267658	0.0584746	2.94622e-06	0.00037318	0.000951758		FALSE
Sniffles2.DEL.561M3	chr4	9926246	-41	Methylation	chr4_4_87	0.499165	0.0528843	6.2169e-20	3.48756e-17	0.00176043		FALSE
Sniffles2.INS.55FM3	chr4	9931925	40	Methylation	chr4_4_87	-0.693154	0.0559469	2.22548e-31	2.61465e-28	0.00109845		FALSE
Sniffles2.DEL.563M3	chr4	9950667	-250	Methylation	chr4_4_87	-0.821046	0.0391224	1.15479e-71	7.51576e-68	0.00134699		FALSE
Sniffles2.DEL.564M3	chr4	9955198	-318	Methylation	chr4_4_87	-1.03024	0.033622	4.80377e-119	1.89617e-114	0.00100668		FALSE
Sniffles2.INS.56CM3	chr4	10140111	58	Methylation	chr4_4_87	0.593818	0.0572326	2.37488e-23	1.68649e-20	0.00121488		FALSE
Sniffles2.DEL.575M3	chr4	10144614	-65	Methylation	chr4_4_87	-0.55054	0.0613553	2.62176e-18	1.30933e-15	0.000983815		FALSE
Sniffles2.DEL.57AM3	chr4	10209644	-23300	Methylation	chr4_4_87	-0.232506	0.0527383	7.18539e-06	0.00083615	0.00096223		FALSE
Sniffles2.DEL.57FM3	chr4	10390811	-9732	Methylation	chr4_4_87	0.513992	0.0534104	1.37561e-20	8.07149e-18	0.00132439		FALSE
Sniffles2.DEL.561M3	chr4	9926246	-41	Methylation	chr4_4_92	-0.278425	0.0586593	1.33842e-06	0.00018172	0.00102238		FALSE
Sniffles2.INS.55FM3	chr4	9931925	40	Methylation	chr4_4_92	0.236043	0.0658487	0.00018465	0.014416	0.00101391		FALSE
Sniffles2.DEL.563M3	chr4	9950667	-250	Methylation	chr4_4_92	0.29436	0.054109	4.0986e-08	7.21156e-06	0.00154268		FALSE
Sniffles2.DEL.564M3	chr4	9955198	-318	Methylation	chr4_4_92	0.208379	0.0581834	0.00018684	0.0145548	0.00250844		FALSE
Sniffles2.DEL.575M3	chr4	10144614	-65	Methylation	chr4_4_92	0.275292	0.0680897	3.03698e-05	0.00302037	0.00108206		FALSE
Sniffles2.INS.539M3	chr4	9601615	965	Methylation	chr4_4_94	0.265663	0.0712783	0.00010742	0.00908191	0		FALSE
Sniffles2.DEL.54EM3	chr4	9749461	-35	Methylation	chr4_4_94	0.257052	0.0665948	6.38289e-05	0.00579125	0		FALSE
Sniffles2.INS.549M3	chr4	9758895	233	Methylation	chr4_4_94	0.302336	0.0663719	3.26121e-06	0.00040927	0		FALSE
Sniffles2.DEL.561M3	chr4	9926246	-41	Methylation	chr4_4_94	0.452782	0.0618373	4.64823e-13	1.48277e-10	0		FALSE
Sniffles2.INS.55FM3	chr4	9931925	40	Methylation	chr4_4_94	-0.350246	0.0705985	4.75261e-07	7.02204e-05	0		FALSE
Sniffles2.DEL.563M3	chr4	9950667	-250	Methylation	chr4_4_94	-0.726865	0.0512075	3.29936e-39	5.82687e-36	7.77156e-16		FALSE
Sniffles2.DEL.564M3	chr4	9955198	-318	Methylation	chr4_4_94	-0.594891	0.0582801	9.96795e-23	6.80515e-20	0		FALSE
Sniffles2.INS.56CM3	chr4	10140111	58	Methylation	chr4_4_94	0.472619	0.0683582	6.93789e-12	1.96927e-09	0		FALSE
Sniffles2.DEL.575M3	chr4	10144614	-65	Methylation	chr4_4_94	-0.469262	0.0719347	8.1581e-11	2.05245e-08	0		FALSE
Sniffles2.DEL.57FM3	chr4	10390811	-9732	Methylation	chr4_4_94	0.380688	0.0636321	2.04224e-09	4.32103e-07	0		FALSE
Sniffles2.DEL.561M3	chr4	9926246	-41	Methylation	chr4_4_98	-0.203902	0.0591884	0.00030854	0.0220712	1.76678e-07		FALSE
Sniffles2.DEL.563M3	chr4	9950667	-250	Methylation	chr4_4_98	0.25158	0.0544694	2.43408e-06	0.00031375	1.07241e-06		FALSE
Sniffles2.DEL.564M3	chr4	9955198	-318	Methylation	chr4_4_98	0.26319	0.0577019	3.17242e-06	0.0003991	8.75247e-07		FALSE
Sniffles2.DEL.575M3	chr4	10144614	-65	Methylation	chr4_4_98	0.270216	0.0681152	4.14912e-05	0.00397316	6.84292e-06		FALSE
Sniffles2.INS.55FM3	chr4	9931925	40	Methylation	chr4_4_108	-0.245824	0.0615	3.66841e-05	0.00356403	0.00207127		FALSE
Sniffles2.DEL.563M3	chr4	9950667	-250	Methylation	chr4_4_108	-0.179951	0.0515251	0.00025957	0.0191267	0.000177096		FALSE
Sniffles2.DEL.564M3	chr4	9955198	-318	Methylation	chr4_4_108	-0.230292	0.0542617	1.29884e-05	0.00142089	0.000623827		FALSE
Sniffles2.DEL.575M3	chr4	10144614	-65	Methylation	chr4_4_108	-0.254209	0.0636565	3.72513e-05	0.00361418	0.000265584		FALSE
Sniffles2.DEL.595M3	chr4	10653991	-84	Methylation	chr4_4_110	-0.493239	0.153783	0.00071098	0.0428124	0.00349778		FALSE
Sniffles2.INS.55FM3	chr4	9931925	40	Methylation	chr4_4_111	-0.207939	0.0653765	0.00077853	0.0458619	3.10862e-15		FALSE
Sniffles2.DEL.564M3	chr4	9955198	-318	Methylation	chr4_4_111	-0.22344	0.0574914	5.7399e-05	0.00527909	1.66533e-15		FALSE
Sniffles2.INS.56CM3	chr4	10140111	58	Methylation	chr4_4_111	0.228239	0.0643773	0.00021375	0.0162809	5.66214e-15		FALSE
Sniffles2.DEL.575M3	chr4	10144614	-65	Methylation	chr4_4_111	-0.231056	0.0676008	0.0003402	0.0238927	2.33147e-15		FALSE
Sniffles2.DEL.57FM3	chr4	10390811	-9732	Methylation	chr4_4_111	0.259512	0.0589843	6.57672e-06	0.00077229	8.38218e-14		FALSE
Sniffles2.DEL.574M3	chr4	10140087	-37	Methylation	chr4_4_124	0.224937	0.0581858	6.23493e-05	0.00567224	1.57748e-08		FALSE
Sniffles2.INS.56FM3	chr4	10189888	40	Methylation	chr4_4_124	0.233177	0.0546825	1.19084e-05	0.00131439	1.02012e-07		FALSE
Sniffles2.INS.590M3	chr4	10667788	100	Methylation	chr4_4_124	0.209766	0.0556	8.9967e-05	0.00779245	7.42211e-08		FALSE
Sniffles2.INS.549M3	chr4	9758895	233	Methylation	chr4_4_134	0.19084	0.0546255	0.00025851	0.0190626	0.000482314		FALSE
Sniffles2.DEL.563M3	chr4	9950667	-250	Methylation	chr4_4_134	-0.209502	0.0483625	8.86671e-06	0.00100898	0.000538423		FALSE
Sniffles2.DEL.564M3	chr4	9955198	-318	Methylation	chr4_4_134	-0.315077	0.0502624	3.81807e-10	8.86457e-08	0.000550432		FALSE
Sniffles2.DEL.574M3	chr4	10140087	-37	Methylation	chr4_4_134	-0.423645	0.0500418	1.29891e-16	5.66169e-14	0.000793955		FALSE
Sniffles2.INS.56CM3	chr4	10140111	58	Methylation	chr4_4_134	0.582118	0.052547	4.71492e-26	3.99847e-23	0.000404305		FALSE
Sniffles2.DEL.576M3	chr4	10145519	-113	Methylation	chr4_4_134	0.243769	0.0566143	9.94349e-06	0.00111855	0.000621886		FALSE
Sniffles2.INS.56FM3	chr4	10189888	40	Methylation	chr4_4_134	-0.310737	0.0484503	1.5944e-10	3.87897e-08	0.000469063		FALSE
Sniffles2.DEL.57AM3	chr4	10209644	-23300	Methylation	chr4_4_134	-0.317286	0.0482718	1.04905e-10	2.60539e-08	0.000439831		FALSE
Sniffles2.DEL.57FM3	chr4	10390811	-9732	Methylation	chr4_4_134	0.528109	0.0484726	2.41944e-25	1.96097e-22	0.00040828		FALSE
Sniffles2.DEL.583M3	chr4	10410841	-32	Methylation	chr4_4_134	-0.4708	0.047447	1.13322e-21	7.23747e-19	0.00235349		FALSE
Sniffles2.INS.55FM3	chr4	9931925	40	Methylation	chr4_4_135	-0.313862	0.0618034	2.65462e-07	4.10524e-05	0.000228076		FALSE
Sniffles2.DEL.563M3	chr4	9950667	-250	Methylation	chr4_4_135	-0.292776	0.0512435	9.31179e-09	1.79765e-06	0.000209229		FALSE
Sniffles2.DEL.564M3	chr4	9955198	-318	Methylation	chr4_4_135	-0.421361	0.0528007	4.66648e-15	1.79081e-12	0.000213414		FALSE
Sniffles2.DEL.573M3	chr4	10134700	-266	Methylation	chr4_4_135	-0.305621	0.072639	1.52049e-05	0.00163415	0.000258728		FALSE
Sniffles2.DEL.574M3	chr4	10140087	-37	Methylation	chr4_4_135	-0.340655	0.0552153	6.88039e-10	1.54596e-07	0.00032701		FALSE
Sniffles2.INS.56CM3	chr4	10140111	58	Methylation	chr4_4_135	0.681287	0.0550147	2.38968e-31	2.80107e-28	0.000266254		FALSE
Sniffles2.DEL.575M3	chr4	10144614	-65	Methylation	chr4_4_135	-0.358834	0.0635866	1.37279e-08	2.58195e-06	0.000247478		FALSE
Sniffles2.INS.56FM3	chr4	10189888	40	Methylation	chr4_4_135	-0.479227	0.0497606	1.28756e-20	7.57679e-18	0.000212302		FALSE
Sniffles2.DEL.57FM3	chr4	10390811	-9732	Methylation	chr4_4_135	0.617106	0.0508629	2.6024e-30	2.87521e-27	0.000212686		FALSE
Sniffles2.DEL.583M3	chr4	10410841	-32	Methylation	chr4_4_135	-0.479536	0.0514238	1.57298e-19	8.5756e-17	0.000210979		FALSE
Sniffles2.INS.58CM3	chr4	10616791	34	Methylation	chr4_4_174	-0.402731	0.127141	0.00081371	0.0474353	0.00149941		FALSE
Sniffles2.INS.5A8M3	chr4	10963950	50	Methylation	chr4_4_206	0.586066	0.093269	3.496e-10	8.16045e-08	2.54932e-10		FALSE
Sniffles2.INS.5E8M3	chr4	11886331	32	Methylation	chr4_4_277	-0.79946	0.168094	1.27916e-06	0.00017441	0.00366726		FALSE
Sniffles2.DEL.5F6M3	chr4	11933715	-764	Methylation	chr4_4_277	-0.644939	0.131806	6.62592e-07	9.53089e-05	0.0132745	L1	TRUE
Sniffles2.INS.614M3	chr4	12544710	87	Methylation	chr4_4_324	-0.43548	0.117303	0.0001137	0.00954056	0.00164189		FALSE
Sniffles2.INS.618M3	chr4	12648563	1560	Methylation	chr4_4_324	0.315639	0.0796028	4.17967e-05	0.00399901	0.00275704		FALSE
Sniffles2.INS.61EM3	chr4	12667061	63	Methylation	chr4_4_324	0.239394	0.0673141	0.00020515	0.0157292	0.00218824		FALSE
Sniffles2.DEL.62BM3	chr4	12714769	-39	Methylation	chr4_4_324	-0.435633	0.0792851	3.06886e-08	5.49742e-06	0.719986	L1	TRUE
Sniffles2.INS.659M3	chr4	13676463	72	Methylation	chr4_4_400	0.785086	0.136782	8.06668e-09	1.57065e-06	0.00111685		FALSE
Sniffles2.INS.6D1M3	chr4	15615511	237	Methylation	chr4_4_566	-0.649752	0.193662	0.00042556	0.0286211	0.00424221		FALSE
Sniffles2.DEL.6DCM3	chr4	15790129	-47	Methylation	chr4_4_566	-0.970371	0.0513153	1.95595e-61	8.89953e-58	0.0163737	L1	TRUE
Sniffles2.DEL.6DDM3	chr4	15791264	-152	Methylation	chr4_4_566	-0.932674	0.0595057	5.88437e-46	1.43194e-42	0.0013648		FALSE
Sniffles2.DEL.6E4M3	chr4	15859579	-666	Methylation	chr4_4_566	0.614506	0.125464	6.47124e-07	9.32428e-05	0.0038682		FALSE
Sniffles2.DEL.707M3	chr4	16397206	-32	Methylation	chr4_4_568	0.188081	0.0546004	0.00030887	0.022088	0.00267125		FALSE
Sniffles2.INS.6F0M3	chr4	16094118	40	Methylation	chr4_4_603	-0.638797	0.0524746	1.7397e-30	1.94469e-27	0.000996582		FALSE
Sniffles2.DEL.6FFM3	chr4	16228676	-34	Methylation	chr4_4_622	0.566596	0.0865402	7.02268e-11	1.78125e-08	0.00140626		FALSE
Sniffles2.DEL.706M3	chr4	16393199	-48	Methylation	chr4_4_622	-0.304526	0.0734744	1.98523e-05	0.00207101	2.90834e-05		FALSE
Sniffles2.DEL.6FFM3	chr4	16228676	-34	Methylation	chr4_4_623	0.669356	0.0829493	2.44343e-15	9.6012e-13	0.713199	L1	TRUE
Sniffles2.DEL.72AM3	chr4	16897899	-54	Methylation	chr4_4_696	0.413867	0.0553334	1.59045e-13	5.28711e-11	0.00126626		FALSE
Sniffles2.INS.727M3	chr4	16898833	34	Methylation	chr4_4_696	-0.632663	0.17145	0.00012387	0.010278	0.00133176		FALSE
Sniffles2.INS.729M3	chr4	16996552	41	Methylation	chr4_4_696	0.586702	0.0556297	5.25112e-24	3.91086e-21	0.00124449		FALSE
Sniffles2.INS.745M3	chr4	17580185	138	Methylation	chr4_4_764	-0.258323	0.0553817	1.96864e-06	0.00025848	3.22099e-10		FALSE
Sniffles2.INS.743M3	chr4	17541776	313	Methylation	chr4_4_815	-0.259274	0.0681327	7.9185e-05	0.0069797	0.00479614		FALSE
Sniffles2.DEL.787M3	chr4	19077828	-6100	Methylation	chr4_4_887	-0.233959	0.0654856	0.00019304	0.0149661	0.00156891		FALSE
Sniffles2.INS.791M3	chr4	19103733	31	Methylation	chr4_4_887	-0.624741	0.178131	0.00024607	0.018302	0.00163163		FALSE
Sniffles2.DEL.794M3	chr4	19128956	-69	Methylation	chr4_4_887	0.609912	0.0547074	2.43572e-26	2.11336e-23	0.00128833		FALSE
Sniffles2.DEL.79BM3	chr4	19226331	-66	Methylation	chr4_4_887	-0.349563	0.0875706	3.75061e-05	0.00363611	0.00121076		FALSE
Sniffles2.INS.799M3	chr4	19226535	101	Methylation	chr4_4_887	0.737693	0.0836657	8.90384e-18	4.28675e-15	0.00108414		FALSE
Sniffles2.DEL.7A2M3	chr4	19320750	-42	Methylation	chr4_4_887	-0.560765	0.16743	0.0004345	0.0291018	0.00133414		FALSE
Sniffles2.INS.79FM3	chr4	19320778	60	Methylation	chr4_4_887	-0.562948	0.0641569	1.22155e-17	5.81664e-15	0.00831234		FALSE
Sniffles2.DEL.7A5M3	chr4	19355952	-62	Methylation	chr4_4_887	0.430363	0.0700639	8.07138e-10	1.79788e-07	0.00098219		FALSE
Sniffles2.INS.7A1M3	chr4	19364521	323	Methylation	chr4_4_887	-0.484549	0.0600838	2.53243e-15	9.94064e-13	0.00106782		FALSE
Sniffles2.DEL.7A7M3	chr4	19374456	-83	Methylation	chr4_4_887	-0.722983	0.135492	7.09492e-08	1.20565e-05	0.00484633		FALSE
Sniffles2.DEL.7A8M3	chr4	19384545	-31	Methylation	chr4_4_887	-0.757853	0.138308	3.32626e-08	5.92708e-06	0.00357925		FALSE
Sniffles2.INS.7ACM3	chr4	19434252	35	Methylation	chr4_4_887	-0.435356	0.104144	1.70672e-05	0.00180979	0.000998503		FALSE
Sniffles2.INS.7ADM3	chr4	19445591	32	Methylation	chr4_4_887	-0.393411	0.0769822	2.25856e-07	3.53302e-05	0.000991521		FALSE
Sniffles2.DEL.7B5M3	chr4	19519857	-84	Methylation	chr4_4_887	1.06019	0.0565474	1.19806e-60	5.2545e-57	0.0016744		FALSE
Sniffles2.INS.7B0M3	chr4	19520101	456	Methylation	chr4_4_887	-0.52419	0.121901	1.01917e-05	0.00114363	0.00125999		FALSE
Sniffles2.INS.7AFM3	chr4	19520117	146	Methylation	chr4_4_887	-0.819331	0.0572793	1.06541e-39	1.9298e-36	0.00177654		FALSE
Sniffles2.DEL.7B7M3	chr4	19555432	-32	Methylation	chr4_4_887	-0.626146	0.137977	3.52937e-06	0.00043955	0.00148157		FALSE
Sniffles2.DEL.7B8M3	chr4	19564865	-37	Methylation	chr4_4_887	-0.38836	0.0742442	1.22429e-07	2.00209e-05	0.00104922		FALSE
Sniffles2.DEL.7BFM3	chr4	19641490	-341	Methylation	chr4_4_887	-0.266392	0.0670683	4.065e-05	0.00390319	0.00149112		FALSE
Sniffles2.INS.7C2M3	chr4	19717474	32	Methylation	chr4_4_887	-0.594188	0.16225	0.00013779	0.0112499	0.000978535		FALSE
Sniffles2.INS.7CEM3	chr4	19973916	37	Methylation	chr4_4_887	-0.601018	0.15003	3.53853e-05	0.00345153	0.0035639		FALSE
Sniffles2.DEL.7E8M3	chr4	20405916	-989	Methylation	chr4_4_887	0.274082	0.07526	0.00014887	0.0120196	0.000998948		FALSE
Sniffles2.DEL.7B5M3	chr4	19519857	-84	Methylation	chr4_4_916	0.256074	0.0704853	0.00015391	0.0123612	0.00243375		FALSE
Sniffles2.DEL.811M3	chr4	21159365	-6111	Methylation	chr4_4_1004	-0.862594	0.0383823	5.24979e-79	4.73477e-75	0.00169266		FALSE
Sniffles2.DEL.818M3	chr4	21200372	-42	Methylation	chr4_4_1004	-0.399621	0.0550791	7.28718e-13	2.27796e-10	0.00153998		FALSE
Sniffles2.INS.814M3	chr4	21234233	60	Methylation	chr4_4_1004	-0.358882	0.0656136	3.50854e-08	6.22597e-06	0.00154032		FALSE
Sniffles2.INS.816M3	chr4	21264177	91	Methylation	chr4_4_1004	-0.27996	0.0577859	8.37165e-07	0.00011816	0.00154217		FALSE
Sniffles2.INS.82EM3	chr4	21519486	207	Methylation	chr4_4_1041	0.240464	0.0725417	0.00049033	0.0320638	0.000269941		FALSE
Sniffles2.INS.848M3	chr4	21798563	33	Methylation	chr4_4_1041	0.517393	0.155516	0.00046994	0.0309885	6.13399e-06		FALSE
Sniffles2.INS.87DM3	chr4	23183065	32	Methylation	chr4_4_1157	-0.265653	0.0576551	2.56369e-06	0.00032897	0.00124293		FALSE
Sniffles2.DEL.888M3	chr4	23420737	-31	Methylation	chr4_4_1157	0.725365	0.20039	0.00016185	0.0128981	0.00118848		FALSE
Sniffles2.DEL.89AM3	chr4	23720044	-321	Methylation	chr4_4_1157	0.254107	0.0562219	3.83364e-06	0.00047381	0.00133515		FALSE
Sniffles2.INS.8BBM3	chr4	24436747	42	Methylation	chr4_4_1246	0.510618	0.141189	0.00016377	0.0130317	0.00158741		FALSE
Sniffles2.DEL.8DCM3	chr4	25074822	-32	Methylation	chr4_4_1328	0.37022	0.0534805	6.53406e-12	1.85916e-09	0.59046	L1	TRUE
Sniffles2.DEL.8DCM3	chr4	25074822	-32	Methylation	chr4_4_1330	-0.292028	0.0574675	2.61045e-07	4.0431e-05	1.12133e-14		FALSE
Sniffles2.DEL.8DCM3	chr4	25074822	-32	Methylation	chr4_4_1359	0.206901	0.0521474	4.13738e-05	0.00396379	0.00187217		FALSE
Sniffles2.DEL.8E3M3	chr4	25239428	-141	Methylation	chr4_4_1359	-0.213544	0.0549362	5.72676e-05	0.00526876	0.0017778		FALSE
Sniffles2.INS.8E1M3	chr4	25249442	40	Methylation	chr4_4_1359	-0.194595	0.0538609	0.00016603	0.0131785	0.00173737		FALSE
Sniffles2.DEL.8E6M3	chr4	25376146	-34	Methylation	chr4_4_1359	-0.342742	0.0525521	8.23344e-11	2.07055e-08	0.00254469		FALSE
Sniffles2.INS.8E7M3	chr4	25451488	51	Methylation	chr4_4_1359	0.240214	0.0637004	9.06133e-05	0.00783883	0.00173807		FALSE
Sniffles2.DEL.8F6M3	chr4	25522300	-58	Methylation	chr4_4_1422	0.564295	0.171203	0.0005236	0.0337469	0.00264986		FALSE
Sniffles2.INS.8F3M3	chr4	25553464	38	Methylation	chr4_4_1469	0.542144	0.16652	0.00060234	0.0376717	0		FALSE
Sniffles2.INS.90EM3	chr4	26028476	124	Methylation	chr4_4_1481	0.244167	0.0733495	0.00046687	0.0308188	8.72263e-06		FALSE
Sniffles2.DEL.92DM3	chr4	26288847	-4918	Methylation	chr4_4_1481	-0.355618	0.0969637	0.00013505	0.011056	1.15943e-05		FALSE
Sniffles2.INS.940M3	chr4	26656988	42	Methylation	chr4_4_1528	-0.19123	0.0601911	0.00078794	0.0462701	0		FALSE
Sniffles2.DEL.918M3	chr4	26109437	-31	Methylation	chr4_4_1530	0.51261	0.15918	0.0006801	0.0413683	0.00993441		FALSE
Sniffles2.INS.980M3	chr4	28093703	32	Methylation	chr4_4_1631	0.40867	0.076483	6.82899e-08	1.16365e-05	0.00134549		FALSE
Sniffles2.INS.9E3M3	chr4	29906202	324	Methylation	chr4_4_1757	-0.281814	0.0670152	1.53466e-05	0.00164751	2.98263e-05		FALSE
Sniffles2.INS.9E4M3	chr4	29919290	62	Methylation	chr4_4_1757	-0.269399	0.0761797	0.00022097	0.0167399	3.89943e-05		FALSE
Sniffles2.INS.9FBM3	chr4	30278450	101	Methylation	chr4_4_1757	-0.534712	0.071023	1.13612e-13	3.83083e-11	3.20874e-05		FALSE
Sniffles2.DEL.9FFM3	chr4	30278461	-66	Methylation	chr4_4_1757	0.38618	0.0624116	6.17756e-10	1.39495e-07	0.000164537		FALSE
Sniffles2.INS.A0EM3	chr4	30739161	38	Methylation	chr4_4_1789	0.755133	0.151367	4.14716e-07	6.18704e-05	2.30144e-05		FALSE
Sniffles2.DEL.A5AM3	chr4	31947274	-34	Methylation	chr4_5_10	0.52103	0.0632887	7.38378e-16	3.02864e-13	4.89351e-08		FALSE
Sniffles2.DEL.A5BM3	chr4	31959091	-45	Methylation	chr4_5_10	0.598419	0.175317	0.00034577	0.0242237	1.11022e-16		FALSE
Sniffles2.DEL.A99M3	chr4	32966204	-32	Methylation	chr4_5_72	0.415727	0.0855097	7.71348e-07	0.00010965	1.32181e-06		FALSE
Sniffles2.DEL.A9CM3	chr4	33045204	-32	Methylation	chr4_5_72	0.345694	0.0763092	3.65541e-06	0.00045376	6.12323e-06		FALSE
Sniffles2.INS.A9DM3	chr4	33101819	56	Methylation	chr4_5_72	0.501078	0.0992544	3.08213e-07	4.7098e-05	9.75564e-07		FALSE
Sniffles2.INS.AF0M3	chr4	34865682	56	Methylation	chr4_5_165	-0.382479	0.0791022	8.76497e-07	0.00012318	1.59428e-13		FALSE
Sniffles2.DEL.AF7M3	chr4	34902509	-51	Methylation	chr4_5_165	-0.178607	0.0560939	0.00076941	0.045458	1.11022e-16		FALSE
Sniffles2.DEL.B19M3	chr4	35302685	-31	Methylation	chr4_5_196	0.372621	0.0793057	1.67791e-06	0.0002235	0.00121468		FALSE
Sniffles2.INS.B57M3	chr4	36486719	33	Methylation	chr4_5_253	0.709779	0.147505	9.80002e-07	0.00013637	0		FALSE
Sniffles2.INS.B4FM3	chr4	36323579	312	Methylation	chr4_5_255	0.375555	0.0638989	3.71986e-09	7.58749e-07	0.00383567		FALSE
Sniffles2.INS.B71M3	chr4	36942122	48	Methylation	chr4_5_337	-0.331583	0.0923692	0.00018111	0.0141836	0		FALSE
Sniffles2.INS.BA7M3	chr4	37852398	35	Methylation	chr4_5_337	0.176799	0.0540766	0.00057439	0.0362992	0		FALSE
Sniffles2.INS.B90M3	chr4	37585272	899	Methylation	chr4_5_339	-0.293019	0.0681451	1.01973e-05	0.0011441	0.00983098		FALSE
Sniffles2.DEL.B97M3	chr4	37585297	-127	Methylation	chr4_5_339	0.214646	0.0607926	0.00022549	0.0170194	0.00278018		FALSE
Sniffles2.INS.B8AM3	chr4	37509272	82	Methylation	chr4_5_342	-0.219976	0.0583836	9.17418e-05	0.00792225	0.00263935		FALSE
Sniffles2.INS.B90M3	chr4	37585272	899	Methylation	chr4_5_342	-0.311152	0.0709824	7.06356e-06	0.00082342	0.00101907		FALSE
Sniffles2.DEL.B97M3	chr4	37585297	-127	Methylation	chr4_5_342	0.316247	0.0626066	3.03761e-07	4.64668e-05	0.00132212		FALSE
Sniffles2.DEL.B9DM3	chr4	37604829	-88	Methylation	chr4_5_342	0.3628	0.0973958	0.00010829	0.00914658	0.00146845		FALSE
Sniffles2.INS.B9AM3	chr4	37604841	32	Methylation	chr4_5_342	-0.587721	0.179645	0.00057017	0.0360806	0.00102008		FALSE
Sniffles2.DEL.BA6M3	chr4	37737999	-52	Methylation	chr4_5_361	-0.253925	0.0696019	0.00014528	0.0117686	0.00134372		FALSE
Sniffles2.DEL.BADM3	chr4	37820471	-39	Methylation	chr4_5_369	-0.38147	0.11681	0.00058184	0.0366759	9.53466e-05		FALSE
Sniffles2.INS.BB1M3	chr4	37978750	412	Methylation	chr4_5_451	0.259779	0.0819979	0.00081207	0.0473563	0		FALSE
Sniffles2.INS.BDDM3	chr4	38770790	32	Methylation	chr4_5_487	0.321265	0.0690646	2.09098e-06	0.00027318	0.00265429		FALSE
Sniffles2.DEL.BE6M3	chr4	38807540	-76	Methylation	chr4_5_487	0.274537	0.0643199	1.16988e-05	0.00129356	0.000556316		FALSE
Sniffles2.DEL.BE8M3	chr4	38880100	-50	Methylation	chr4_5_487	0.260726	0.0614841	1.3193e-05	0.00144059	0.000726308		FALSE
Sniffles2.DEL.BF6M3	chr4	39160988	-38	Methylation	chr4_5_527	0.289432	0.0587773	5.69403e-07	8.30561e-05	0.00248648	L1	TRUE
Sniffles2.INS.BFAM3	chr4	39256016	32	Methylation	chr4_5_527	-0.241491	0.0652724	0.00011936	0.00994998	1.26767e-05		FALSE
Sniffles2.INS.C17M3	chr4	39689936	85	Methylation	chr4_5_562	-0.262127	0.057718	3.47126e-06	0.00043302	1.47298e-08		FALSE
Sniffles2.DEL.C42M3	chr4	40008980	-316	Methylation	chr4_5_667	-0.25499	0.0578877	6.42346e-06	0.00075591	0.00356983		FALSE
Sniffles2.INV.C5BM3	chr4	40233407	2032	Methylation	chr4_5_690	0.411936	0.0949892	8.684e-06	0.00099021	0		FALSE
Sniffles2.INS.C50M3	chr4	40294923	8653	Methylation	chr4_5_690	0.822742	0.202937	2.90785e-05	0.0029066	0		FALSE
Sniffles2.INS.C55M3	chr4	40294923	3597	Methylation	chr4_5_690	-0.253706	0.0547043	2.24269e-06	0.00029129	0		FALSE
Sniffles2.DEL.C64M3	chr4	40402186	-33	Methylation	chr4_5_695	-0.513456	0.14267	0.00017503	0.0137794	0.000118315		FALSE
Sniffles2.DEL.C44M3	chr4	40023296	-1366	Methylation	chr4_5_696	-0.200446	0.057183	0.00024762	0.0184029	0		FALSE
Sniffles2.INS.C50M3	chr4	40294923	8653	Methylation	chr4_5_696	0.676939	0.205278	0.00052139	0.0336297	0		FALSE
Sniffles2.INS.C7CM3	chr4	40752822	65	Methylation	chr4_5_777	-0.311665	0.0625255	4.23059e-07	6.30439e-05	5.5945e-10		FALSE
Sniffles2.INS.C96M3	chr4	41369940	32	Methylation	chr4_5_848	0.466401	0.0731687	2.02542e-10	4.86721e-08	0.00199282		FALSE
Sniffles2.DEL.C9DM3	chr4	41417108	-35	Methylation	chr4_5_848	0.785883	0.0642521	1.03175e-30	1.16793e-27	0.0081948	L1	TRUE
Sniffles2.DEL.C9EM3	chr4	41419607	-38	Methylation	chr4_5_848	0.84647	0.0766438	6.39837e-26	5.37363e-23	0.00223933		FALSE
Sniffles2.DEL.C9FM3	chr4	41443185	-100	Methylation	chr4_5_848	0.295758	0.0559074	9.00766e-08	1.50469e-05	0.00163182		FALSE
Sniffles2.DEL.C9EM3	chr4	41419607	-38	Methylation	chr4_5_850	0.287668	0.0749742	6.99589e-05	0.00627235	0.0106072		FALSE
Sniffles2.INS.D0DM3	chr4	43789011	84	Methylation	chr4_5_1085	-0.558112	0.160863	0.00028233	0.0205154	0.00293572		FALSE
Sniffles2.DEL.D2CM3	chr4	44181205	-48	Methylation	chr4_5_1090	0.207123	0.0634318	0.00058265	0.0367145	3.49321e-08		FALSE
Sniffles2.INS.DAEM3	chr4	46762220	67	Methylation	chr4_5_1213	-0.231066	0.055934	2.10326e-05	0.00218052	0.00223915		FALSE
Sniffles2.INS.DB0M3	chr4	46782434	41	Methylation	chr4_5_1213	-0.214997	0.0550292	5.28796e-05	0.00491354	0.00228663		FALSE
Sniffles2.INS.DB0M3	chr4	46782434	41	Methylation	chr4_5_1226	-0.319636	0.0592591	5.23526e-08	9.07339e-06	1.10957e-06		FALSE
Sniffles2.INS.DBFM3	chr4	47005773	423	Methylation	chr4_5_1226	0.388169	0.0611293	2.34316e-10	5.58395e-08	0.00545292		FALSE
Sniffles2.INS.DBFM3	chr4	47005773	423	Methylation	chr4_5_1233	-0.229583	0.056167	2.52368e-05	0.00256374	0.00232922		FALSE
Sniffles2.DEL.E35M3	chr4	49093734	-46	Methylation	chr4_5_1325	0.404106	0.118719	0.00035772	0.024898	0.000631115		FALSE
Sniffles2.DEL.E0EM3	chr4	48506616	-32	Methylation	chr4_5_1399	-0.292907	0.0609535	1.0119e-06	0.00014055	0.00126491		FALSE
Sniffles2.INS.E11M3	chr4	48645125	32	Methylation	chr4_5_1399	-0.475275	0.0685755	6.21074e-12	1.76998e-09	0.00122464		FALSE
Sniffles2.INS.E12M3	chr4	48656329	92	Methylation	chr4_5_1399	-0.594741	0.0592315	4.1335e-22	2.71698e-19	0.00140202		FALSE
Sniffles2.DEL.E15M3	chr4	48656538	-36	Methylation	chr4_5_1399	0.498481	0.0616229	2.11581e-15	8.36797e-13	0.00126008		FALSE
Sniffles2.INS.E23M3	chr4	48944103	61	Methylation	chr4_5_1399	-0.560397	0.0567509	1.68488e-21	1.05893e-18	0.00127163		FALSE
Sniffles2.INS.E28M3	chr4	49039321	38	Methylation	chr4_5_1399	-0.332683	0.0612816	4.3533e-08	7.63012e-06	0.00123265		FALSE
Sniffles2.INS.E42M3	chr4	49102010	2865	Methylation	chr4_5_1399	-0.476441	0.149057	0.00075015	0.0446009	0.00125602		FALSE
Sniffles2.DEL.E9FM3	chr4	49130961	-104	Methylation	chr4_5_1399	0.250603	0.076929	0.00059932	0.0375299	0.0012877		FALSE
Sniffles2.DEL.EADM3	chr4	49138055	-70	Methylation	chr4_5_1399	0.296089	0.0727937	2.74521e-05	0.00276375	0.00126104		FALSE
Sniffles2.DEL.F3FM3	chr4	49323657	-6459	Methylation	chr4_5_1399	-0.267462	0.0822797	0.00061286	0.038172	0.00124496		FALSE
Sniffles2.DEL.EA1M3	chr4	49132221	-50	Methylation	chr4_5_1403	-0.307988	0.0803741	7.14379e-05	0.00638818	0.00464598		FALSE
Sniffles2.DEL.E02M3	chr4	48292678	-46	Methylation	chr4_5_1416	-0.416602	0.0987884	1.45942e-05	0.00157604	0.000185151		FALSE
Sniffles2.INS.DFFM3	chr4	48292732	45	Methylation	chr4_5_1416	0.384552	0.0940126	2.49316e-05	0.00253629	0.000251408		FALSE
Sniffles2.DEL.E0CM3	chr4	48412390	-31	Methylation	chr4_5_1416	0.34959	0.0769505	3.44991e-06	0.00043059	0.000333052		FALSE
Sniffles2.DEL.E0EM3	chr4	48506616	-32	Methylation	chr4_5_1416	-0.277547	0.0638163	8.22596e-06	0.00094386	0.000152145		FALSE
Sniffles2.INS.E11M3	chr4	48645125	32	Methylation	chr4_5_1416	-0.385702	0.0725627	7.90307e-08	1.33277e-05	0.000191564		FALSE
Sniffles2.INS.E12M3	chr4	48656329	92	Methylation	chr4_5_1416	-0.391381	0.0650661	1.69177e-09	3.62059e-07	0.000367506		FALSE
Sniffles2.DEL.E15M3	chr4	48656538	-36	Methylation	chr4_5_1416	0.259668	0.0670254	6.02968e-05	0.0055081	0.000155587		FALSE
Sniffles2.INS.E23M3	chr4	48944103	61	Methylation	chr4_5_1416	-0.238482	0.0634409	9.48852e-05	0.00815915	0.00015211		FALSE
Sniffles2.INS.E28M3	chr4	49039321	38	Methylation	chr4_5_1416	-0.717677	0.0574805	8.66594e-32	1.04521e-28	0.000151573		FALSE
Sniffles2.DEL.E2DM3	chr4	49089600	-2475	Methylation	chr4_5_1416	-0.575555	0.165507	0.00027419	0.0200223	0.000795765		FALSE
Sniffles2.DEL.E2EM3	chr4	49090943	-2423	Methylation	chr4_5_1416	-0.530931	0.117984	4.19485e-06	0.00051415	0.000222634		FALSE
Sniffles2.DEL.E33M3	chr4	49092537	-829	Methylation	chr4_5_1416	-0.503813	0.106267	1.37335e-06	0.00018605	0.000165892		FALSE
Sniffles2.DEL.E36M3	chr4	49094555	-1592	Methylation	chr4_5_1416	-0.536339	0.125583	1.15738e-05	0.00128109	0.000166733		FALSE
Sniffles2.DEL.E39M3	chr4	49096948	-49	Methylation	chr4_5_1416	-0.352106	0.0643916	3.5296e-08	6.26151e-06	0.000164847		FALSE
Sniffles2.INS.E40M3	chr4	49101499	1917	Methylation	chr4_5_1416	-0.760143	0.14452	1.09947e-07	1.81123e-05	0.000161949		FALSE
Sniffles2.INS.E48M3	chr4	49109728	105	Methylation	chr4_5_1416	-0.425933	0.0512805	4.2857e-16	1.79272e-13	0.000151748		FALSE
Sniffles2.DEL.E81M3	chr4	49110828	-65	Methylation	chr4_5_1416	0.372398	0.081195	2.82509e-06	0.00035903	0.000849288		FALSE
Sniffles2.DEL.E88M3	chr4	49116054	-124	Methylation	chr4_5_1416	-0.758706	0.0782538	7.52826e-21	4.51575e-18	0.000225476		FALSE
Sniffles2.INS.E52M3	chr4	49119842	87	Methylation	chr4_5_1416	0.692295	0.139904	5.05647e-07	7.43918e-05	0.00510251		FALSE
Sniffles2.DEL.E8DM3	chr4	49120255	-80	Methylation	chr4_5_1416	-0.354639	0.0894887	4.21673e-05	0.00402952	0.00615311		FALSE
Sniffles2.INS.E53M3	chr4	49120890	63	Methylation	chr4_5_1416	-0.598575	0.139923	1.12226e-05	0.00124661	0.00259931		FALSE
Sniffles2.DEL.E90M3	chr4	49121421	-122	Methylation	chr4_5_1416	-0.290148	0.0825907	0.00024069	0.0179773	0.00017887		FALSE
Sniffles2.DEL.E92M3	chr4	49123756	-64	Methylation	chr4_5_1416	-0.556267	0.115197	9.03505e-07	0.0001266	0.000155691		FALSE
Sniffles2.DEL.E93M3	chr4	49124737	-49	Methylation	chr4_5_1416	-0.51341	0.0878211	4.44286e-09	8.96236e-07	0.000206471		FALSE
Sniffles2.DEL.E94M3	chr4	49125548	-110	Methylation	chr4_5_1416	-0.571861	0.146621	5.43184e-05	0.00503031	0.000156773		FALSE
Sniffles2.DEL.E96M3	chr4	49126653	-63	Methylation	chr4_5_1416	-0.611838	0.102229	2.02404e-09	4.28431e-07	0.000426956		FALSE
Sniffles2.DEL.E9AM3	chr4	49128206	-130	Methylation	chr4_5_1416	0.825178	0.0707807	2.68784e-28	2.63105e-25	0.00142461		FALSE
Sniffles2.DEL.E9BM3	chr4	49129103	-75	Methylation	chr4_5_1416	0.397631	0.0833823	1.20937e-06	0.00016574	0.000984291		FALSE
Sniffles2.DEL.E9CM3	chr4	49130097	-60	Methylation	chr4_5_1416	-0.468862	0.129596	0.00016336	0.0130031	0.000192615		FALSE
Sniffles2.INS.E5FM3	chr4	49130643	45	Methylation	chr4_5_1416	-0.632227	0.198159	0.00075466	0.0448065	0.000151772		FALSE
Sniffles2.DEL.E9FM3	chr4	49130961	-104	Methylation	chr4_5_1416	0.707263	0.0739159	2.33878e-20	1.35322e-17	0.0104529		FALSE
Sniffles2.DEL.EA1M3	chr4	49132221	-50	Methylation	chr4_5_1416	-0.622495	0.0906233	9.36814e-12	2.62452e-09	0.000166123		FALSE
Sniffles2.DEL.EA2M3	chr4	49133075	-65	Methylation	chr4_5_1416	-0.386272	0.0917363	1.50353e-05	0.00161795	0.000152997		FALSE
Sniffles2.DEL.EA6M3	chr4	49135111	-84	Methylation	chr4_5_1416	-0.439979	0.127867	0.00031324	0.0223468	0.000153955		FALSE
Sniffles2.DEL.EAAM3	chr4	49137031	-89	Methylation	chr4_5_1416	-0.584694	0.11192	1.26584e-07	2.06493e-05	0.00311742		FALSE
Sniffles2.DEL.EADM3	chr4	49138055	-70	Methylation	chr4_5_1416	0.720306	0.0698734	4.26949e-23	2.98589e-20	0.000557121		FALSE
Sniffles2.DEL.EBEM3	chr4	49145582	-52	Methylation	chr4_5_1416	-0.23316	0.0697242	0.0004425	0.0295393	0.000152132		FALSE
Sniffles2.DEL.EC4M3	chr4	49147886	-65	Methylation	chr4_5_1416	-0.240052	0.0637929	9.3466e-05	0.00805184	0.000157451		FALSE
Sniffles2.INS.E71M3	chr4	49147996	44	Methylation	chr4_5_1416	-0.502092	0.080594	4.809e-10	1.10196e-07	0.000160699		FALSE
Sniffles2.INS.E76M3	chr4	49166359	96	Methylation	chr4_5_1416	-0.88935	0.0951426	1.30492e-19	7.16562e-17	0.000234046		FALSE
Sniffles2.DEL.F08M3	chr4	49273711	-32	Methylation	chr4_5_1416	-0.656825	0.0827377	6.29708e-15	2.38793e-12	0.00015906		FALSE
Sniffles2.INS.EEDM3	chr4	49286134	289	Methylation	chr4_5_1416	0.630188	0.118986	8.73531e-08	1.46241e-05	0.000156632		FALSE
Sniffles2.DEL.F0CM3	chr4	49292064	-279	Methylation	chr4_5_1416	-0.597583	0.112807	8.68623e-08	1.45459e-05	0.000159471		FALSE
Sniffles2.DEL.F3FM3	chr4	49323657	-6459	Methylation	chr4_5_1416	-0.821635	0.0785906	1.1733e-23	8.52325e-21	0.000220632		FALSE
Sniffles2.DEL.F40M3	chr4	49323686	-437	Methylation	chr4_5_1416	-0.503132	0.083295	1.46205e-09	3.15159e-07	0.000165225		FALSE
Sniffles2.DEL.F43M3	chr4	49332674	-859	Methylation	chr4_5_1416	0.373529	0.117223	0.00077476	0.0456889	0.000260274		FALSE
Sniffles2.DEL.1060M3	chr4	50038104	-44	Methylation	chr4_5_1416	0.448919	0.1066	1.67933e-05	0.00178361	0.000455061		FALSE
Sniffles2.DEL.105FM3	chr4	50038286	-1356	Methylation	chr4_5_1416	0.603369	0.154066	5.70755e-05	0.0052549	0.000408368		FALSE
Sniffles2.DEL.1062M3	chr4	50044471	-1190	Methylation	chr4_5_1416	0.651655	0.130565	5.37839e-07	7.87581e-05	0.000812534		FALSE
Sniffles2.DEL.E02M3	chr4	48292678	-46	Methylation	chr4_5_1417	-0.323657	0.0970093	0.00045477	0.0301909	0.00105097		FALSE
Sniffles2.INS.DFFM3	chr4	48292732	45	Methylation	chr4_5_1417	0.334089	0.0921092	0.00015739	0.0126019	0.00109354		FALSE
Sniffles2.DEL.E0CM3	chr4	48412390	-31	Methylation	chr4_5_1417	0.375568	0.0747811	3.51558e-07	5.31287e-05	0.00171038		FALSE
Sniffles2.DEL.E0EM3	chr4	48506616	-32	Methylation	chr4_5_1417	-0.278409	0.0621968	4.67041e-06	0.00056658	0.00106602		FALSE
Sniffles2.INS.E11M3	chr4	48645125	32	Methylation	chr4_5_1417	-0.378773	0.0709125	6.90068e-08	1.17474e-05	0.0011148		FALSE
Sniffles2.INS.E12M3	chr4	48656329	92	Methylation	chr4_5_1417	-0.361025	0.0637734	1.24271e-08	2.35377e-06	0.00119516		FALSE
Sniffles2.DEL.E15M3	chr4	48656538	-36	Methylation	chr4_5_1417	0.246666	0.0655006	9.24297e-05	0.00797372	0.00108419		FALSE
Sniffles2.INS.E23M3	chr4	48944103	61	Methylation	chr4_5_1417	-0.228706	0.0619796	0.0001239	0.0102799	0.00104779		FALSE
Sniffles2.INS.E28M3	chr4	49039321	38	Methylation	chr4_5_1417	-0.705304	0.0560216	3.15294e-32	3.90189e-29	0.00104631		FALSE
Sniffles2.DEL.E2DM3	chr4	49089600	-2475	Methylation	chr4_5_1417	-0.536919	0.161706	0.00048103	0.031569	0.00124079		FALSE
Sniffles2.DEL.E2EM3	chr4	49090943	-2423	Methylation	chr4_5_1417	-0.575855	0.114605	3.47256e-07	5.25307e-05	0.00104066		FALSE
Sniffles2.DEL.E33M3	chr4	49092537	-829	Methylation	chr4_5_1417	-0.521787	0.10349	3.18366e-07	4.85299e-05	0.00105007		FALSE
Sniffles2.DEL.E36M3	chr4	49094555	-1592	Methylation	chr4_5_1417	-0.493318	0.122873	3.41019e-05	0.0033419	0.00103847		FALSE
Sniffles2.DEL.E39M3	chr4	49096948	-49	Methylation	chr4_5_1417	-0.369105	0.0626032	3.34724e-09	6.87542e-07	0.00103759		FALSE
Sniffles2.INS.E40M3	chr4	49101499	1917	Methylation	chr4_5_1417	-0.629126	0.141299	5.31365e-06	0.00063684	0.00104789		FALSE
Sniffles2.INS.E48M3	chr4	49109728	105	Methylation	chr4_5_1417	-0.429413	0.0498566	4.23309e-17	1.92547e-14	0.00132692		FALSE
Sniffles2.DEL.E81M3	chr4	49110828	-65	Methylation	chr4_5_1417	0.351278	0.0793934	5.88595e-06	0.00069846	0.00175689		FALSE
Sniffles2.DEL.E88M3	chr4	49116054	-124	Methylation	chr4_5_1417	-0.713432	0.0769132	2.32897e-19	1.25709e-16	0.0010376		FALSE
Sniffles2.INS.E52M3	chr4	49119842	87	Methylation	chr4_5_1417	0.560765	0.137612	2.65899e-05	0.00268532	0.00256176		FALSE
Sniffles2.INS.E53M3	chr4	49120890	63	Methylation	chr4_5_1417	-0.482462	0.137396	0.00024211	0.0180623	0.00168309		FALSE
Sniffles2.DEL.E92M3	chr4	49123756	-64	Methylation	chr4_5_1417	-0.522587	0.112677	2.22678e-06	0.00028943	0.00104299		FALSE
Sniffles2.DEL.E93M3	chr4	49124737	-49	Methylation	chr4_5_1417	-0.549178	0.0851706	1.29436e-10	3.17956e-08	0.0010915		FALSE
Sniffles2.DEL.E94M3	chr4	49125548	-110	Methylation	chr4_5_1417	-0.541036	0.143303	8.90241e-05	0.00772377	0.00104104		FALSE
Sniffles2.DEL.E96M3	chr4	49126653	-63	Methylation	chr4_5_1417	-0.632424	0.099304	2.10951e-10	5.05688e-08	0.001958		FALSE
Sniffles2.DEL.E9AM3	chr4	49128206	-130	Methylation	chr4_5_1417	0.807802	0.0670616	7.18425e-30	7.71037e-27	0.00141519		FALSE
Sniffles2.DEL.E9BM3	chr4	49129103	-75	Methylation	chr4_5_1417	0.447928	0.079503	1.45253e-08	2.72368e-06	0.00137201		FALSE
Sniffles2.DEL.E9CM3	chr4	49130097	-60	Methylation	chr4_5_1417	-0.535467	0.123607	8.90559e-06	0.00101293	0.00125867		FALSE
Sniffles2.DEL.E9FM3	chr4	49130961	-104	Methylation	chr4_5_1417	0.803198	0.0679004	5.41168e-29	5.51029e-26	0.999807	L2	TRUE
Sniffles2.DEL.EA1M3	chr4	49132221	-50	Methylation	chr4_5_1417	-0.687656	0.0867331	6.95697e-15	2.62768e-12	0.00194207		FALSE
Sniffles2.DEL.EA2M3	chr4	49133075	-65	Methylation	chr4_5_1417	-0.442775	0.0880228	3.39298e-07	5.14601e-05	0.00169368		FALSE
Sniffles2.DEL.EA6M3	chr4	49135111	-84	Methylation	chr4_5_1417	-0.481922	0.123644	5.49307e-05	0.00508083	0.00104069		FALSE
Sniffles2.DEL.EA9M3	chr4	49136180	-68	Methylation	chr4_5_1417	-0.400841	0.122251	0.00055626	0.0353884	0.00120585		FALSE
Sniffles2.DEL.EAAM3	chr4	49137031	-89	Methylation	chr4_5_1417	-0.450464	0.110363	2.58598e-05	0.00262002	0.00180721		FALSE
Sniffles2.DEL.EADM3	chr4	49138055	-70	Methylation	chr4_5_1417	0.795874	0.0659891	5.31223e-30	5.74794e-27	0.00332014		FALSE
Sniffles2.DEL.EB2M3	chr4	49141600	-65	Methylation	chr4_5_1417	-0.378488	0.110646	0.00033676	0.023701	0.00121529		FALSE
Sniffles2.DEL.EBEM3	chr4	49145582	-52	Methylation	chr4_5_1417	-0.309659	0.0674629	2.77867e-06	0.00035375	0.00157286		FALSE
Sniffles2.DEL.EC4M3	chr4	49147886	-65	Methylation	chr4_5_1417	-0.197331	0.0625392	0.00084783	0.0488796	0.00107283		FALSE
Sniffles2.INS.E71M3	chr4	49147996	44	Methylation	chr4_5_1417	-0.590434	0.0773713	5.56388e-14	1.93222e-11	0.00145005		FALSE
Sniffles2.DEL.EC8M3	chr4	49149544	-80	Methylation	chr4_5_1417	0.492667	0.135106	0.00014624	0.0118356	0.00460056		FALSE
Sniffles2.INS.E76M3	chr4	49166359	96	Methylation	chr4_5_1417	-0.787404	0.0942798	3.04533e-16	1.28985e-13	0.00108496		FALSE
Sniffles2.DEL.F08M3	chr4	49273711	-32	Methylation	chr4_5_1417	-0.688856	0.080041	4.45453e-17	2.02106e-14	0.00103944		FALSE
Sniffles2.DEL.F0CM3	chr4	49292064	-279	Methylation	chr4_5_1417	-0.51621	0.110766	2.00771e-06	0.00026325	0.00105052		FALSE
Sniffles2.INS.F30M3	chr4	49316377	286	Methylation	chr4_5_1417	-0.274243	0.0800528	0.00033066	0.0233468	0.00133613		FALSE
Sniffles2.DEL.F3FM3	chr4	49323657	-6459	Methylation	chr4_5_1417	-0.810972	0.0765691	3.54224e-24	2.66624e-21	0.00129005		FALSE
Sniffles2.DEL.F40M3	chr4	49323686	-437	Methylation	chr4_5_1417	-0.521479	0.0809766	1.35792e-10	3.32762e-08	0.00105006		FALSE
Sniffles2.DEL.1060M3	chr4	50038104	-44	Methylation	chr4_5_1417	0.457885	0.113383	3.41763e-05	0.00334822	0.00130934		FALSE
Sniffles2.DEL.1062M3	chr4	50044471	-1190	Methylation	chr4_5_1417	0.64931	0.140703	3.03965e-06	0.00038403	0.00120341		FALSE
Sniffles2.DEL.E02M3	chr4	48292678	-46	Methylation	chr4_5_1418	-0.356668	0.0995984	0.00018715	0.0145746	0		FALSE
Sniffles2.INS.DFFM3	chr4	48292732	45	Methylation	chr4_5_1418	0.335095	0.0946647	0.0002181	0.0165628	0		FALSE
Sniffles2.DEL.E0CM3	chr4	48412390	-31	Methylation	chr4_5_1418	0.350854	0.0771561	3.38303e-06	0.000423	0		FALSE
Sniffles2.DEL.E0EM3	chr4	48506616	-32	Methylation	chr4_5_1418	-0.317717	0.063543	3.92461e-07	5.88593e-05	0		FALSE
Sniffles2.INS.E11M3	chr4	48645125	32	Methylation	chr4_5_1418	-0.416437	0.0725597	8.07818e-09	1.57258e-06	0		FALSE
Sniffles2.INS.E12M3	chr4	48656329	92	Methylation	chr4_5_1418	-0.382374	0.0653772	4.37225e-09	8.83224e-07	0		FALSE
Sniffles2.DEL.E15M3	chr4	48656538	-36	Methylation	chr4_5_1418	0.262621	0.0672105	5.2777e-05	0.00490535	0		FALSE
Sniffles2.INS.E23M3	chr4	48944103	61	Methylation	chr4_5_1418	-0.263953	0.0634436	1.85708e-05	0.00195166	0		FALSE
Sniffles2.INS.E28M3	chr4	49039321	38	Methylation	chr4_5_1418	-0.733387	0.0573249	4.32187e-33	5.61841e-30	0		FALSE
Sniffles2.DEL.E2DM3	chr4	49089600	-2475	Methylation	chr4_5_1418	-0.66775	0.165351	3.09589e-05	0.00307223	0		FALSE
Sniffles2.DEL.E2EM3	chr4	49090943	-2423	Methylation	chr4_5_1418	-0.563298	0.117986	1.17399e-06	0.0001613	0		FALSE
Sniffles2.DEL.E33M3	chr4	49092537	-829	Methylation	chr4_5_1418	-0.566377	0.105996	6.82549e-08	1.16325e-05	0		FALSE
Sniffles2.DEL.E36M3	chr4	49094555	-1592	Methylation	chr4_5_1418	-0.657304	0.124871	1.03204e-07	1.70746e-05	0		FALSE
Sniffles2.DEL.E39M3	chr4	49096948	-49	Methylation	chr4_5_1418	-0.376698	0.0643297	4.20286e-09	8.51155e-07	0		FALSE
Sniffles2.INS.E40M3	chr4	49101499	1917	Methylation	chr4_5_1418	-0.642241	0.147617	8.33481e-06	0.00095505	0		FALSE
Sniffles2.INS.E42M3	chr4	49102010	2865	Methylation	chr4_5_1418	-0.619153	0.161087	7.03148e-05	0.00629813	0		FALSE
Sniffles2.INS.E48M3	chr4	49109728	105	Methylation	chr4_5_1418	-0.441533	0.0512022	3.91071e-17	1.78498e-14	0		FALSE
Sniffles2.DEL.E81M3	chr4	49110828	-65	Methylation	chr4_5_1418	0.343145	0.0816944	1.56696e-05	0.00167841	0		FALSE
Sniffles2.DEL.E88M3	chr4	49116054	-124	Methylation	chr4_5_1418	-0.756566	0.0785705	1.30383e-20	7.66955e-18	0		FALSE
Sniffles2.INS.E52M3	chr4	49119842	87	Methylation	chr4_5_1418	0.539635	0.141621	7.76311e-05	0.00686504	0		FALSE
Sniffles2.DEL.E8DM3	chr4	49120255	-80	Methylation	chr4_5_1418	-0.312998	0.0900616	0.00027631	0.0201483	0		FALSE
Sniffles2.INS.E53M3	chr4	49120890	63	Methylation	chr4_5_1418	-0.528367	0.140897	9.82956e-05	0.00841385	0		FALSE
Sniffles2.DEL.E92M3	chr4	49123756	-64	Methylation	chr4_5_1418	-0.578876	0.115346	3.57483e-07	5.39301e-05	0		FALSE
Sniffles2.DEL.E93M3	chr4	49124737	-49	Methylation	chr4_5_1418	-0.614032	0.0867747	2.40331e-12	7.16208e-10	0		FALSE
Sniffles2.DEL.E94M3	chr4	49125548	-110	Methylation	chr4_5_1418	-0.744016	0.145591	2.25976e-07	3.53435e-05	0		FALSE
Sniffles2.DEL.E96M3	chr4	49126653	-63	Methylation	chr4_5_1418	-0.608516	0.101185	1.71407e-09	3.66675e-07	0		FALSE
Sniffles2.DEL.E9AM3	chr4	49128206	-130	Methylation	chr4_5_1418	0.743743	0.0705546	6.24269e-24	4.62104e-21	0		FALSE
Sniffles2.DEL.E9BM3	chr4	49129103	-75	Methylation	chr4_5_1418	0.393757	0.0823374	1.1343e-06	0.00015625	0		FALSE
Sniffles2.DEL.E9CM3	chr4	49130097	-60	Methylation	chr4_5_1418	-0.634519	0.12327	1.89083e-07	2.99603e-05	0		FALSE
Sniffles2.INS.E5FM3	chr4	49130643	45	Methylation	chr4_5_1418	-0.777428	0.191516	2.85441e-05	0.00285985	0		FALSE
Sniffles2.DEL.E9FM3	chr4	49130961	-104	Methylation	chr4_5_1418	0.68905	0.0718108	1.87626e-20	1.0931e-17	0		FALSE
Sniffles2.DEL.EA1M3	chr4	49132221	-50	Methylation	chr4_5_1418	-0.684571	0.0887159	3.13376e-14	1.11271e-11	0		FALSE
Sniffles2.DEL.EA2M3	chr4	49133075	-65	Methylation	chr4_5_1418	-0.522461	0.0886453	3.4211e-09	7.0186e-07	0		FALSE
Sniffles2.DEL.EA4M3	chr4	49134151	-66	Methylation	chr4_5_1418	-0.475151	0.10555	4.17039e-06	0.0005115	0		FALSE
Sniffles2.DEL.EA6M3	chr4	49135111	-84	Methylation	chr4_5_1418	-0.62822	0.125807	4.05543e-07	6.06208e-05	0		FALSE
Sniffles2.DEL.EA9M3	chr4	49136180	-68	Methylation	chr4_5_1418	-0.497454	0.124507	3.69851e-05	0.00359052	0		FALSE
Sniffles2.DEL.EAAM3	chr4	49137031	-89	Methylation	chr4_5_1418	-0.603071	0.112087	5.6208e-08	9.69734e-06	0		FALSE
Sniffles2.DEL.EADM3	chr4	49138055	-70	Methylation	chr4_5_1418	0.817188	0.0677105	4.91648e-30	5.33492e-27	0		FALSE
Sniffles2.DEL.EB2M3	chr4	49141600	-65	Methylation	chr4_5_1418	-0.49969	0.112816	5.76284e-06	0.00068524	0		FALSE
Sniffles2.DEL.EBEM3	chr4	49145582	-52	Methylation	chr4_5_1418	-0.265498	0.0697168	7.82997e-05	0.00691471	0		FALSE
Sniffles2.DEL.EC4M3	chr4	49147886	-65	Methylation	chr4_5_1418	-0.274291	0.0637254	1.0006e-05	0.00112458	0		FALSE
Sniffles2.INS.E71M3	chr4	49147996	44	Methylation	chr4_5_1418	-0.605902	0.0794796	5.8753e-14	2.03526e-11	0		FALSE
Sniffles2.DEL.EC8M3	chr4	49149544	-80	Methylation	chr4_5_1418	0.448568	0.139152	0.00067254	0.0410346	0		FALSE
Sniffles2.INS.E76M3	chr4	49166359	96	Methylation	chr4_5_1418	-0.799565	0.0969853	6.77694e-16	2.78424e-13	0		FALSE
Sniffles2.DEL.F08M3	chr4	49273711	-32	Methylation	chr4_5_1418	-0.770032	0.0811309	4.05233e-20	2.29733e-17	0		FALSE
Sniffles2.INS.EE5M3	chr4	49280208	289	Methylation	chr4_5_1418	-0.630056	0.165865	8.13519e-05	0.00714604	0		FALSE
Sniffles2.DEL.F0CM3	chr4	49292064	-279	Methylation	chr4_5_1418	-0.588334	0.112956	1.37381e-07	2.22803e-05	0		FALSE
Sniffles2.INS.F30M3	chr4	49316377	286	Methylation	chr4_5_1418	-0.30131	0.0820923	0.00013355	0.0109522	0		FALSE
Sniffles2.DEL.F3FM3	chr4	49323657	-6459	Methylation	chr4_5_1418	-0.774191	0.07979	7.07989e-21	4.25773e-18	0		FALSE
Sniffles2.DEL.F40M3	chr4	49323686	-437	Methylation	chr4_5_1418	-0.575968	0.0826566	4.85959e-12	1.40055e-09	0		FALSE
Sniffles2.DEL.1060M3	chr4	50038104	-44	Methylation	chr4_5_1418	0.493436	0.113842	9.9761e-06	0.00112168	0		FALSE
Sniffles2.DEL.1062M3	chr4	50044471	-1190	Methylation	chr4_5_1418	0.732799	0.142227	2.48043e-07	3.85469e-05	0		FALSE
Sniffles2.DEL.E0EM3	chr4	48506616	-32	Methylation	chr4_5_1419	-0.282831	0.058689	9.47466e-07	0.00013227	0		FALSE
Sniffles2.INS.E11M3	chr4	48645125	32	Methylation	chr4_5_1419	-0.366728	0.0671317	3.63536e-08	6.44085e-06	0		FALSE
Sniffles2.INS.E12M3	chr4	48656329	92	Methylation	chr4_5_1419	-0.383434	0.0599061	1.7248e-10	4.18184e-08	0		FALSE
Sniffles2.DEL.E15M3	chr4	48656538	-36	Methylation	chr4_5_1419	0.234119	0.0620178	8.9179e-05	0.00773456	0		FALSE
Sniffles2.INS.E23M3	chr4	48944103	61	Methylation	chr4_5_1419	-0.199307	0.0588048	0.00037685	0.0259732	0		FALSE
Sniffles2.INS.E28M3	chr4	49039321	38	Methylation	chr4_5_1419	-0.505081	0.0563882	2.93792e-18	1.46193e-15	0		FALSE
Sniffles2.DEL.E33M3	chr4	49092537	-829	Methylation	chr4_5_1419	-0.345737	0.0992035	0.00026665	0.0195739	0		FALSE
Sniffles2.DEL.E36M3	chr4	49094555	-1592	Methylation	chr4_5_1419	-0.45822	0.116415	4.70206e-05	0.00443447	0		FALSE
Sniffles2.DEL.E39M3	chr4	49096948	-49	Methylation	chr4_5_1419	-0.269237	0.0600753	4.55459e-06	0.0005537	0		FALSE
Sniffles2.INS.E40M3	chr4	49101499	1917	Methylation	chr4_5_1419	-0.542971	0.137294	4.42271e-05	0.00420087	0		FALSE
Sniffles2.INS.E48M3	chr4	49109728	105	Methylation	chr4_5_1419	-0.284946	0.0488859	4.89215e-09	9.81139e-07	0		FALSE
Sniffles2.DEL.E81M3	chr4	49110828	-65	Methylation	chr4_5_1419	0.243382	0.0758289	0.00070541	0.0425555	0		FALSE
Sniffles2.DEL.E88M3	chr4	49116054	-124	Methylation	chr4_5_1419	-0.557609	0.0747165	1.7814e-13	5.89224e-11	0		FALSE
Sniffles2.INS.E52M3	chr4	49119842	87	Methylation	chr4_5_1419	0.522102	0.130372	3.55514e-05	0.00346596	0		FALSE
Sniffles2.DEL.E92M3	chr4	49123756	-64	Methylation	chr4_5_1419	-0.370354	0.107655	0.00031391	0.0223869	0		FALSE
Sniffles2.DEL.E93M3	chr4	49124737	-49	Methylation	chr4_5_1419	-0.468635	0.0812128	6.78959e-09	1.3362e-06	0		FALSE
Sniffles2.DEL.E94M3	chr4	49125548	-110	Methylation	chr4_5_1419	-0.480525	0.135914	0.0002216	0.0167798	0		FALSE
Sniffles2.DEL.E96M3	chr4	49126653	-63	Methylation	chr4_5_1419	-0.365988	0.0943541	5.92428e-05	0.00542519	0		FALSE
Sniffles2.DEL.E9AM3	chr4	49128206	-130	Methylation	chr4_5_1419	0.446204	0.0705733	2.81985e-10	6.65834e-08	0		FALSE
Sniffles2.DEL.E9BM3	chr4	49129103	-75	Methylation	chr4_5_1419	0.312077	0.0775375	3.2805e-05	0.00323263	0		FALSE
Sniffles2.DEL.E9FM3	chr4	49130961	-104	Methylation	chr4_5_1419	0.446635	0.0710486	3.49785e-10	8.16412e-08	0		FALSE
Sniffles2.DEL.EA1M3	chr4	49132221	-50	Methylation	chr4_5_1419	-0.539511	0.0839979	1.52407e-10	3.7159e-08	0		FALSE
Sniffles2.DEL.EA2M3	chr4	49133075	-65	Methylation	chr4_5_1419	-0.41162	0.0837367	5.96383e-07	8.6576e-05	0		FALSE
Sniffles2.DEL.EA6M3	chr4	49135111	-84	Methylation	chr4_5_1419	-0.393731	0.118791	0.00049112	0.0321005	0		FALSE
Sniffles2.DEL.EAAM3	chr4	49137031	-89	Methylation	chr4_5_1419	-0.424911	0.104514	2.76497e-05	0.00278143	0		FALSE
Sniffles2.DEL.EADM3	chr4	49138055	-70	Methylation	chr4_5_1419	0.50091	0.0675794	2.54132e-13	8.29564e-11	0		FALSE
Sniffles2.DEL.EBAM3	chr4	49144711	-160	Methylation	chr4_5_1419	0.2358	0.059539	4.26007e-05	0.00406621	0		FALSE
Sniffles2.DEL.EBEM3	chr4	49145582	-52	Methylation	chr4_5_1419	-0.206751	0.0645248	0.00071854	0.043158	0		FALSE
Sniffles2.DEL.EC4M3	chr4	49147886	-65	Methylation	chr4_5_1419	-0.189259	0.059203	0.00073694	0.0440006	0		FALSE
Sniffles2.INS.E71M3	chr4	49147996	44	Methylation	chr4_5_1419	-0.323613	0.0759308	1.20247e-05	0.00132606	0		FALSE
Sniffles2.INS.E76M3	chr4	49166359	96	Methylation	chr4_5_1419	-0.695221	0.0900477	2.97251e-14	1.05816e-11	0		FALSE
Sniffles2.DEL.F08M3	chr4	49273711	-32	Methylation	chr4_5_1419	-0.537503	0.0774965	5.99491e-12	1.71008e-09	0		FALSE
Sniffles2.INS.EE5M3	chr4	49280208	289	Methylation	chr4_5_1419	-0.596481	0.153125	5.54163e-05	0.00512122	0		FALSE
Sniffles2.INS.F30M3	chr4	49316377	286	Methylation	chr4_5_1419	-0.243856	0.0759017	0.00069784	0.0421925	0		FALSE
Sniffles2.DEL.F3FM3	chr4	49323657	-6459	Methylation	chr4_5_1419	-0.488597	0.0769994	2.40779e-10	5.72855e-08	0		FALSE
Sniffles2.DEL.F40M3	chr4	49323686	-437	Methylation	chr4_5_1419	-0.34907	0.0781847	4.91666e-06	0.0005938	0		FALSE
Sniffles2.DEL.103BM3	chr4	49865616	-673	Methylation	chr4_5_1419	0.341389	0.106401	0.00075078	0.0446287	0		FALSE
Sniffles2.DEL.1062M3	chr4	50044471	-1190	Methylation	chr4_5_1419	0.520124	0.131413	4.83188e-05	0.00453972	0		FALSE
Sniffles2.INS.E52M3	chr4	49119842	87	Methylation	chr4_5_1436	0.441067	0.13419	0.0005406	0.0346128	0		FALSE
Sniffles2.DEL.E35M3	chr4	49093734	-46	Methylation	chr4_6_19	-0.424086	0.122844	0.00030054	0.0215964	0		FALSE
Sniffles2.DEL.F5EM3	chr4	49553342	-39	Methylation	chr4_6_19	-0.721063	0.0484007	2.61195e-42	5.36039e-39	0.00153126	L1	TRUE
Sniffles2.DEL.FB4M3	chr4	49599289	-77	Methylation	chr4_6_19	0.697912	0.0561445	1.47356e-31	1.75224e-28	1.54442e-10		FALSE
Sniffles2.DEL.FB6M3	chr4	49604783	-89	Methylation	chr4_6_19	-0.729027	0.0504688	2.54246e-40	4.76126e-37	0.00310047	L1	TRUE
Sniffles2.INS.F77M3	chr4	49631828	132	Methylation	chr4_6_19	-0.70158	0.0756937	2.4668e-19	1.32865e-16	2.22045e-16		FALSE
Sniffles2.DEL.FBCM3	chr4	49633461	-93	Methylation	chr4_6_19	-0.35272	0.0803838	6.92596e-06	0.00080896	0		FALSE
Sniffles2.INS.F83M3	chr4	49635244	66	Methylation	chr4_6_19	-0.41984	0.0862086	7.40611e-07	0.00010559	0		FALSE
Sniffles2.INS.F85M3	chr4	49635888	52	Methylation	chr4_6_19	-0.369966	0.08451	7.24506e-06	0.00084231	0		FALSE
Sniffles2.DEL.FC2M3	chr4	49635908	-55	Methylation	chr4_6_19	-0.353521	0.111512	0.00080626	0.047106	0		FALSE
Sniffles2.INS.F87M3	chr4	49637298	54	Methylation	chr4_6_19	-0.527984	0.0813336	9.89416e-11	2.46393e-08	0		FALSE
Sniffles2.DEL.FC8M3	chr4	49638692	-2412	Methylation	chr4_6_19	-0.422936	0.133684	0.00082427	0.0478893	0		FALSE
Sniffles2.INS.F91M3	chr4	49639905	137	Methylation	chr4_6_19	-0.389205	0.110403	0.00023009	0.0173094	0		FALSE
Sniffles2.DEL.FCFM3	chr4	49641479	-105	Methylation	chr4_6_19	0.3325	0.084724	4.92716e-05	0.0046191	0		FALSE
Sniffles2.INS.F94M3	chr4	49642502	76	Methylation	chr4_6_19	0.590955	0.0988829	2.11541e-09	4.4659e-07	0		FALSE
Sniffles2.DEL.FD4M3	chr4	49644724	-884	Methylation	chr4_6_19	1.35575	0.104813	1.07712e-33	1.45373e-30	4.79439e-05		FALSE
Sniffles2.DEL.FD5M3	chr4	49644880	-94	Methylation	chr4_6_19	-0.304646	0.0752642	2.97806e-05	0.00296799	0		FALSE
Sniffles2.DEL.FD6M3	chr4	49645646	-80	Methylation	chr4_6_19	0.68671	0.139203	5.44719e-07	7.97157e-05	0		FALSE
Sniffles2.INS.F99M3	chr4	49646574	63	Methylation	chr4_6_19	-0.397482	0.0843882	1.5887e-06	0.00021258	0		FALSE
Sniffles2.DEL.FD8M3	chr4	49646594	-59	Methylation	chr4_6_19	-0.478711	0.090836	9.99533e-08	1.6572e-05	0		FALSE
Sniffles2.INS.F9DM3	chr4	49647654	60	Methylation	chr4_6_19	-0.449813	0.0817179	2.90706e-08	5.22699e-06	0		FALSE
Sniffles2.INS.FA4M3	chr4	49648594	152	Methylation	chr4_6_19	-0.581419	0.0853181	1.30659e-11	3.60497e-09	0		FALSE
Sniffles2.DEL.FDCM3	chr4	49650754	-95	Methylation	chr4_6_19	0.498177	0.0742177	2.50202e-11	6.68068e-09	0		FALSE
Sniffles2.DEL.FDDM3	chr4	49651910	-64	Methylation	chr4_6_19	-0.651593	0.202408	0.0006827	0.0414933	0		FALSE
Sniffles2.DEL.FDFM3	chr4	49654593	-101	Methylation	chr4_6_19	-0.277482	0.0799276	0.00028006	0.020376	0		FALSE
Sniffles2.INS.FE1M3	chr4	49656192	125	Methylation	chr4_6_19	-0.446326	0.110753	3.20522e-05	0.00316852	0		FALSE
Sniffles2.DEL.F5EM3	chr4	49553342	-39	Methylation	chr4_6_20	-0.921922	0.042129	6.93474e-76	5.56132e-72	0.0077982	L1	TRUE
Sniffles2.INS.F55M3	chr4	49583620	107	Methylation	chr4_6_20	-0.614257	0.183642	0.00044157	0.0294923	0.00143918		FALSE
Sniffles2.DEL.FB4M3	chr4	49599289	-77	Methylation	chr4_6_20	0.867584	0.0521462	1.75804e-50	5.14777e-47	0.00167021		FALSE
Sniffles2.DEL.FB6M3	chr4	49604783	-89	Methylation	chr4_6_20	-0.92216	0.0447837	1.12389e-69	6.94296e-66	0.00403262		FALSE
Sniffles2.INS.F77M3	chr4	49631828	132	Methylation	chr4_6_20	-0.881388	0.0728574	3.58958e-30	3.93016e-27	0.00248386		FALSE
Sniffles2.DEL.FBCM3	chr4	49633461	-93	Methylation	chr4_6_20	-0.549868	0.0790259	5.1898e-12	1.49119e-09	0.00149742		FALSE
Sniffles2.DEL.FBFM3	chr4	49634618	-3787	Methylation	chr4_6_20	-0.467858	0.126066	0.00011421	0.00957733	0.00146495		FALSE
Sniffles2.INS.F83M3	chr4	49635244	66	Methylation	chr4_6_20	-0.486891	0.0863699	1.41569e-08	2.65903e-06	0.00173442		FALSE
Sniffles2.INS.F85M3	chr4	49635888	52	Methylation	chr4_6_20	-0.422166	0.0848542	4.43166e-07	6.58272e-05	0.00139592		FALSE
Sniffles2.INS.F87M3	chr4	49637298	54	Methylation	chr4_6_20	-0.622026	0.0808749	3.65456e-14	1.29099e-11	0.00162564		FALSE
Sniffles2.DEL.FC8M3	chr4	49638692	-2412	Methylation	chr4_6_20	-0.486799	0.134531	0.00016257	0.0129464	0.00140272		FALSE
Sniffles2.INS.F91M3	chr4	49639905	137	Methylation	chr4_6_20	-0.563662	0.110009	2.1115e-07	3.31869e-05	0.0014352		FALSE
Sniffles2.DEL.FCFM3	chr4	49641479	-105	Methylation	chr4_6_20	0.337248	0.0854946	4.54149e-05	0.00430146	0.00139531		FALSE
Sniffles2.INS.F94M3	chr4	49642502	76	Methylation	chr4_6_20	0.797228	0.0970737	8.55759e-16	3.49126e-13	0.00138407		FALSE
Sniffles2.DEL.FD4M3	chr4	49644724	-884	Methylation	chr4_6_20	1.4026	0.104917	1.44936e-35	2.16577e-32	0.00606481		FALSE
Sniffles2.DEL.FD5M3	chr4	49644880	-94	Methylation	chr4_6_20	-0.386545	0.0752647	1.98665e-07	3.13803e-05	0.00157206		FALSE
Sniffles2.DEL.FD6M3	chr4	49645646	-80	Methylation	chr4_6_20	0.903168	0.138184	7.52599e-11	1.90066e-08	0.00143338		FALSE
Sniffles2.INS.F99M3	chr4	49646574	63	Methylation	chr4_6_20	-0.415039	0.0850407	7.04114e-07	0.0001008	0.00139677		FALSE
Sniffles2.DEL.FD8M3	chr4	49646594	-59	Methylation	chr4_6_20	-0.586433	0.0905139	1.06934e-10	2.65318e-08	0.00168203		FALSE
Sniffles2.INS.F9DM3	chr4	49647654	60	Methylation	chr4_6_20	-0.677778	0.079477	8.0837e-17	3.58156e-14	0.00202755		FALSE
Sniffles2.INS.FA4M3	chr4	49648594	152	Methylation	chr4_6_20	-0.747305	0.0836908	3.65581e-18	1.8085e-15	0.002295		FALSE
Sniffles2.INS.FAAM3	chr4	49650466	56	Methylation	chr4_6_20	-0.362781	0.105361	0.00031052	0.0221833	0.00204513		FALSE
Sniffles2.DEL.FDCM3	chr4	49650754	-95	Methylation	chr4_6_20	0.645256	0.072782	6.01977e-18	2.93306e-15	0.00152945		FALSE
Sniffles2.DEL.FDDM3	chr4	49651910	-64	Methylation	chr4_6_20	-0.675519	0.204167	0.00050105	0.0326071	0.00137699		FALSE
Sniffles2.INS.FADM3	chr4	49652326	64	Methylation	chr4_6_20	-0.347901	0.0990304	0.0002407	0.0179774	0.00153372		FALSE
Sniffles2.INS.FAEM3	chr4	49652420	477	Methylation	chr4_6_20	-0.597959	0.186795	0.00072607	0.0435035	0.00173781		FALSE
Sniffles2.INS.FB0M3	chr4	49654033	75	Methylation	chr4_6_20	0.553571	0.155525	0.00020284	0.0155833	0.00163976		FALSE
Sniffles2.DEL.FDFM3	chr4	49654593	-101	Methylation	chr4_6_20	-0.553127	0.0779179	2.06535e-12	6.18585e-10	0.00141994		FALSE
Sniffles2.INS.FE1M3	chr4	49656192	125	Methylation	chr4_6_20	-0.674199	0.1096	7.64405e-10	1.70732e-07	0.00140362		FALSE
Sniffles2.DEL.10B9M3	chr4	51804419	-678	Methylation	chr4_13_13	-0.174722	0.0539583	0.00064122	0.0395377	0.000112923		FALSE
Sniffles2.INS.10AEM3	chr4	51811054	675	Methylation	chr4_13_13	0.279049	0.0757414	0.00012691	0.0104914	9.2787e-05		FALSE
Sniffles2.INS.10DBM3	chr4	52288984	86	Methylation	chr4_13_52	0.434528	0.0652386	3.46559e-11	9.11105e-09	0.00239006		FALSE
Sniffles2.INS.10E1M3	chr4	52356288	314	Methylation	chr4_13_52	-0.415757	0.0643028	1.16025e-10	2.86517e-08	0.00210357		FALSE
Sniffles2.DEL.10F5M3	chr4	52524525	-31	Methylation	chr4_13_52	-0.517151	0.0797669	1.04114e-10	2.58695e-08	0.00213306		FALSE
Sniffles2.DEL.10FAM3	chr4	52632961	-35	Methylation	chr4_13_52	0.54709	0.127922	1.12861e-05	0.00125284	0.00317222		FALSE
Sniffles2.INS.10FBM3	chr4	52737162	171	Methylation	chr4_13_52	0.336348	0.0772391	8.02418e-06	0.00092315	0.00397832		FALSE
Sniffles2.INS.10FBM3	chr4	52737162	171	Methylation	chr4_13_76	-0.229245	0.0706618	0.0006265	0.0388257	0.0024693		FALSE
Sniffles2.DEL.10FAM3	chr4	52632961	-35	Methylation	chr4_13_92	0.401977	0.127453	0.00085204	0.0490571	1.53239e-07		FALSE
Sniffles2.INS.10FBM3	chr4	52737162	171	Methylation	chr4_13_92	0.360832	0.0760515	1.35051e-06	0.00018321	0.000105851		FALSE
Sniffles2.INS.1105M3	chr4	52835897	53	Methylation	chr4_13_92	0.354936	0.077861	3.21471e-06	0.00040398	2.59131e-05		FALSE
Sniffles2.DEL.1108M3	chr4	52875803	-36	Methylation	chr4_13_92	0.43567	0.0681659	1.82997e-10	4.42261e-08	0.0480218	L1	TRUE
Sniffles2.INS.10FDM3	chr4	52762310	262	Methylation	chr4_13_93	0.319282	0.0956822	0.00045377	0.0301348	0.00227585		FALSE
Sniffles2.DEL.1126M3	chr4	53417764	-32	Methylation	chr4_13_143	0.218262	0.0675497	0.00065552	0.0402179	0.00200155		FALSE
Sniffles2.INS.1123M3	chr4	53464489	31	Methylation	chr4_13_143	-0.304072	0.0497249	9.46305e-10	2.08859e-07	0.00208541		FALSE
Sniffles2.INS.1127M3	chr4	53549477	321	Methylation	chr4_13_152	0.269007	0.0687669	5.1847e-05	0.00483048	0.0110632		FALSE
Sniffles2.DEL.1132M3	chr4	53699692	-1929	Methylation	chr4_13_163	-0.603205	0.149052	2.98722e-05	0.00297574	0.0526237		FALSE
Sniffles2.DEL.114FM3	chr4	54157164	-44	Methylation	chr4_13_203	0.251509	0.0787903	0.00074866	0.0445296	7.45848e-13		FALSE
Sniffles2.INS.115CM3	chr4	54348074	33	Methylation	chr4_13_233	0.352257	0.0659447	6.88515e-08	1.17223e-05	0.00175216		FALSE
Sniffles2.DEL.116BM3	chr4	54622522	-36	Methylation	chr4_13_233	-0.351508	0.106766	0.00053045	0.0340837	0.00168689		FALSE
Sniffles2.DEL.1167M3	chr4	54560516	-38	Methylation	chr4_13_249	-0.186121	0.0585413	0.00078202	0.0460073	0.0016256		FALSE
Sniffles2.DEL.116AM3	chr4	54616253	-321	Methylation	chr4_13_258	0.430896	0.0564692	5.5849e-14	1.9393e-11	0		FALSE
Sniffles2.INS.1168M3	chr4	54617307	415	Methylation	chr4_13_258	0.435954	0.0564697	2.99933e-14	1.06722e-11	0		FALSE
Sniffles2.DEL.116EM3	chr4	54678319	-36	Methylation	chr4_13_258	0.580889	0.144479	3.33333e-05	0.00327789	0		FALSE
Sniffles2.DEL.1170M3	chr4	54711650	-74	Methylation	chr4_13_258	0.471008	0.0589494	4.34705e-15	1.67352e-12	0		FALSE
Sniffles2.DEL.116AM3	chr4	54616253	-321	Methylation	chr4_13_264	-0.202987	0.0542053	0.00010032	0.00856397	6.45278e-10		FALSE
Sniffles2.INS.1168M3	chr4	54617307	415	Methylation	chr4_13_264	-0.22843	0.0536294	1.21651e-05	0.00134024	1.51587e-09		FALSE
Sniffles2.DEL.1170M3	chr4	54711650	-74	Methylation	chr4_13_264	-0.246951	0.056595	7.71707e-06	0.00089122	1.68566e-08		FALSE
Sniffles2.DEL.1170M3	chr4	54711650	-74	Methylation	chr4_13_268	-0.252024	0.0557513	3.81973e-06	0.00047228	0.0370743		FALSE
Sniffles2.DEL.1179M3	chr4	54942509	-244	Methylation	chr4_13_268	0.273425	0.0533319	2.0788e-07	3.27101e-05	0.393984		FALSE
Sniffles2.DEL.116BM3	chr4	54622522	-36	Methylation	chr4_13_278	-0.410408	0.106834	6.86513e-05	0.0061673	7.74414e-12		FALSE
Sniffles2.DEL.1179M3	chr4	54942509	-244	Methylation	chr4_13_278	0.471099	0.0517895	9.77998e-19	5.04416e-16	0.00402637		FALSE
Sniffles2.DEL.1180M3	chr4	55132393	-334	Methylation	chr4_13_305	0.521729	0.0635088	8.40357e-16	3.43072e-13	0		FALSE
Sniffles2.INS.117DM3	chr4	55147055	32	Methylation	chr4_13_305	0.511865	0.0697907	4.28217e-13	1.36973e-10	0		FALSE
Sniffles2.DEL.1181M3	chr4	55156975	-43	Methylation	chr4_13_305	-0.781239	0.0477262	3.26238e-49	9.09692e-46	0.822819	L1	TRUE
Sniffles2.INS.118DM3	chr4	55400273	31	Methylation	chr4_13_322	0.273561	0.0615678	5.41719e-06	0.0006481	0		FALSE
Sniffles2.INS.11A8M3	chr4	55809470	33	Methylation	chr4_13_322	0.573828	0.165357	0.00028165	0.0204729	0		FALSE
Sniffles2.INS.118DM3	chr4	55400273	31	Methylation	chr4_13_333	-0.195418	0.0568169	0.00031486	0.0224441	0.00331539		FALSE
Sniffles2.INS.11D0M3	chr4	56685914	73	Methylation	chr4_13_452	-0.224573	0.0559794	3.45546e-05	0.00337972	0.000456831		FALSE
Sniffles2.INS.11E0M3	chr4	56851006	316	Methylation	chr4_13_506	0.245205	0.0631469	5.82016e-05	0.00534449	4.15844e-05		FALSE
Sniffles2.DEL.1205M3	chr4	57294787	-37	Methylation	chr4_13_544	0.48097	0.137361	0.00025121	0.018621	0		FALSE
Sniffles2.DEL.1215M3	chr4	57479093	-32	Methylation	chr4_13_544	0.919006	0.0836797	1.11592e-25	9.23921e-23	0		FALSE
Sniffles2.INS.1251M3	chr4	58562833	254	Methylation	chr4_14_8	-0.30874	0.0619559	4.26426e-07	6.35144e-05	0.00108678		FALSE
Sniffles2.INS.1254M3	chr4	58635384	64	Methylation	chr4_14_8	-0.275546	0.0535775	1.91622e-07	3.03452e-05	0.00150747		FALSE
Sniffles2.INS.1257M3	chr4	58756276	789	Methylation	chr4_14_8	-0.460172	0.113075	2.71992e-05	0.00274075	0.00128142		FALSE
Sniffles2.INS.126BM3	chr4	58984446	31	Methylation	chr4_14_8	-0.441508	0.0532379	4.73301e-16	1.97142e-13	0.00106415		FALSE
Sniffles2.INS.126CM3	chr4	58991647	31	Methylation	chr4_14_8	-0.319543	0.0984469	0.00062315	0.0386636	0.00100225		FALSE
Sniffles2.INS.1278M3	chr4	59055036	32	Methylation	chr4_14_8	-0.564822	0.0574872	2.55226e-21	1.58799e-18	0.00107023		FALSE
Sniffles2.DEL.127BM3	chr4	59078842	-6042	Methylation	chr4_14_8	-0.878323	0.0399398	1.19612e-76	1.00428e-72	0.00114079		FALSE
Sniffles2.DEL.1283M3	chr4	59119670	-107	Methylation	chr4_14_8	-0.589935	0.0531017	3.47126e-26	2.97198e-23	0.00104981		FALSE
Sniffles2.INS.127FM3	chr4	59129848	130	Methylation	chr4_14_8	0.468555	0.0603204	2.14349e-14	7.72548e-12	0.00106653		FALSE
Sniffles2.DEL.1284M3	chr4	59135398	-35	Methylation	chr4_14_8	0.489544	0.0609459	3.19799e-15	1.24551e-12	0.00113677		FALSE
Sniffles2.DEL.12CEM3	chr4	60236302	-32	Methylation	chr4_14_83	0.485367	0.0624674	2.0984e-14	7.57194e-12	2.59944e-05		FALSE
Sniffles2.INS.12D2M3	chr4	60387031	35	Methylation	chr4_14_83	0.298416	0.0748964	3.86394e-05	0.00373202	3.11953e-05		FALSE
Sniffles2.INS.12D6M3	chr4	60423770	67	Methylation	chr4_14_83	0.782289	0.167217	1.84511e-06	0.00024366	2.48446e-05		FALSE
Sniffles2.DEL.12D8M3	chr4	60438849	-38	Methylation	chr4_14_83	0.523104	0.0693803	1.05058e-13	3.55383e-11	2.80047e-05		FALSE
Sniffles2.DEL.12D9M3	chr4	60464389	-3078	Methylation	chr4_14_83	-0.600397	0.0522082	9.74029e-28	9.2054e-25	0.0336093	L2	TRUE
Sniffles2.INS.130EM3	chr4	61448876	44	Methylation	chr4_14_149	-0.382779	0.0900732	1.26813e-05	0.00139081	0.00660987		FALSE
Sniffles2.DEL.1317M3	chr4	61602074	-31	Methylation	chr4_14_149	0.485901	0.0755033	1.3947e-10	3.41335e-08	0.00123436		FALSE
Sniffles2.DEL.13A2M3	chr4	63828570	-20095	Methylation	chr4_14_295	-0.210056	0.046938	4.72911e-06	0.00057313	0.00136932		FALSE
Sniffles2.DEL.13A3M3	chr4	63848939	-41	Methylation	chr4_14_295	0.277919	0.0739631	9.59962e-05	0.00824373	0.00137148		FALSE
Sniffles2.DEL.13ACM3	chr4	63917867	-970	Methylation	chr4_14_295	-0.266097	0.0605606	6.74777e-06	0.00079033	0.00156182		FALSE
Sniffles2.DEL.13B2M3	chr4	64036620	-32	Methylation	chr4_14_295	-0.420168	0.0631355	3.59509e-11	9.43436e-09	0.00292034		FALSE
Sniffles2.DEL.1401M3	chr4	65498957	-73	Methylation	chr4_14_403	0.179854	0.0543329	0.00049834	0.0324681	0.00839674		FALSE
Sniffles2.INS.1416M3	chr4	65872653	323	Methylation	chr4_14_403	0.300387	0.0848674	0.0002184	0.0165813	0.00121784		FALSE
Sniffles2.INS.141BM3	chr4	65936804	852	Methylation	chr4_14_403	0.271605	0.074961	0.00015966	0.0127538	0.00103428		FALSE
Sniffles2.DEL.1423M3	chr4	66092266	-43	Methylation	chr4_14_403	-0.307401	0.0716024	1.05021e-05	0.00117483	0.00203911		FALSE
Sniffles2.DEL.1462M3	chr4	67381644	-74	Methylation	chr4_14_497	-0.301619	0.0539025	1.77682e-08	3.28834e-06	0.00131501		FALSE
Sniffles2.INS.1484M3	chr4	68261431	57	Methylation	chr4_14_554	0.195395	0.0611538	0.00074123	0.0442036	0.00210381		FALSE
Sniffles2.DEL.1476M3	chr4	67961483	-31	Methylation	chr4_14_568	0.23748	0.0698019	0.00035987	0.025022	0.00159837		FALSE
Sniffles2.DEL.1498M3	chr4	68509784	-6040	Methylation	chr4_14_568	-0.335478	0.055821	1.756e-09	3.7509e-07	0.00116316		FALSE
Sniffles2.INS.1494M3	chr4	68520093	152	Methylation	chr4_14_568	-0.389401	0.0583255	3.30156e-11	8.70165e-09	0.00149174		FALSE
Sniffles2.INS.1495M3	chr4	68521302	57	Methylation	chr4_14_568	-0.386801	0.0611194	2.80849e-10	6.63306e-08	0.00146479		FALSE
Sniffles2.DEL.149BM3	chr4	68521863	-55	Methylation	chr4_14_568	-0.391215	0.060936	1.61348e-10	3.92383e-08	0.00132779		FALSE
Sniffles2.INS.1496M3	chr4	68522993	65	Methylation	chr4_14_568	-0.389332	0.0629062	6.46532e-10	1.45711e-07	0.0012531		FALSE
Sniffles2.INS.1497M3	chr4	68525072	32	Methylation	chr4_14_568	-0.386062	0.0686524	1.61369e-08	3.00438e-06	0.00126324		FALSE
Sniffles2.DEL.149CM3	chr4	68526375	-604	Methylation	chr4_14_568	-0.404946	0.0704366	8.2556e-09	1.60476e-06	0.00164258		FALSE
Sniffles2.DEL.149DM3	chr4	68528204	-1100	Methylation	chr4_14_568	-0.437126	0.0772205	1.35257e-08	2.54739e-06	0.00161958		FALSE
Sniffles2.DEL.14A2M3	chr4	68602981	-46	Methylation	chr4_14_568	0.456781	0.0507177	3.90365e-18	1.92734e-15	0.0521131		FALSE
Sniffles2.DEL.14B3M3	chr4	68870440	-39	Methylation	chr4_14_568	-0.268493	0.0843834	0.00077531	0.0457142	0.00163562		FALSE
Sniffles2.INS.14B7M3	chr4	68996153	74	Methylation	chr4_14_568	-0.252788	0.0670003	8.99093e-05	0.00778812	0.00153852		FALSE
Sniffles2.DEL.1498M3	chr4	68509784	-6040	Methylation	chr4_14_569	-0.791575	0.0444005	4.75155e-56	1.76335e-52	0.00115102		FALSE
Sniffles2.INS.1494M3	chr4	68520093	152	Methylation	chr4_14_569	-0.878342	0.0438151	3.74671e-66	2.01197e-62	0.997483	L1	TRUE
Sniffles2.INS.1495M3	chr4	68521302	57	Methylation	chr4_14_569	-0.884085	0.0461589	1.15382e-61	5.28148e-58	0.00306509		FALSE
Sniffles2.DEL.149BM3	chr4	68521863	-55	Methylation	chr4_14_569	-0.887091	0.0464107	1.55335e-61	7.07832e-58	0.00133147		FALSE
Sniffles2.INS.1496M3	chr4	68522993	65	Methylation	chr4_14_569	-0.890589	0.0476594	2.43283e-59	1.0157e-55	0.00116248		FALSE
Sniffles2.INS.1497M3	chr4	68525072	32	Methylation	chr4_14_569	-0.89205	0.0531002	3.47445e-50	1.00765e-46	0.000966843		FALSE
Sniffles2.DEL.149CM3	chr4	68526375	-604	Methylation	chr4_14_569	-0.914926	0.0544547	6.78981e-50	1.94321e-46	0.0015906		FALSE
Sniffles2.DEL.149DM3	chr4	68528204	-1100	Methylation	chr4_14_569	-0.929557	0.0584404	9.93096e-46	2.4051e-42	0.00135104		FALSE
Sniffles2.DEL.14A2M3	chr4	68602981	-46	Methylation	chr4_14_569	0.197883	0.0404206	7.02981e-07	0.00010065	0.000994325		FALSE
Sniffles2.DEL.1498M3	chr4	68509784	-6040	Methylation	chr4_14_571	-0.691282	0.0451804	3.78028e-44	8.46704e-41	0.0567509	L1	TRUE
Sniffles2.INS.1494M3	chr4	68520093	152	Methylation	chr4_14_571	-0.811658	0.0444694	1.44162e-57	5.68945e-54	0.936917	L1	TRUE
Sniffles2.INS.1495M3	chr4	68521302	57	Methylation	chr4_14_571	-0.777152	0.0480005	8.74228e-48	2.29062e-44	0.000887621		FALSE
Sniffles2.DEL.149BM3	chr4	68521863	-55	Methylation	chr4_14_571	-0.807811	0.0463437	1.40796e-53	4.65651e-50	0.00142394		FALSE
Sniffles2.INS.1496M3	chr4	68522993	65	Methylation	chr4_14_571	-0.85468	0.0464413	5.26779e-58	2.11784e-54	0.004133		FALSE
Sniffles2.INS.1497M3	chr4	68525072	32	Methylation	chr4_14_571	-0.877188	0.0505705	1.09085e-52	3.50849e-49	0.000825222		FALSE
Sniffles2.DEL.149CM3	chr4	68526375	-604	Methylation	chr4_14_571	-0.936537	0.050656	1.41545e-57	5.59442e-54	0.00901196		FALSE
Sniffles2.DEL.149DM3	chr4	68528204	-1100	Methylation	chr4_14_571	-1.02336	0.053086	6.05661e-61	2.68736e-57	0.99183	L2	TRUE
Sniffles2.DEL.1498M3	chr4	68509784	-6040	Methylation	chr4_14_573	-0.511509	0.0455479	1.24092e-26	1.09482e-23	0.00364892		FALSE
Sniffles2.INS.1494M3	chr4	68520093	152	Methylation	chr4_14_573	-0.582806	0.0464195	7.09777e-32	8.61194e-29	0.00645392		FALSE
Sniffles2.INS.1495M3	chr4	68521302	57	Methylation	chr4_14_573	-0.590284	0.0482817	1.82761e-30	2.04071e-27	0.000433227		FALSE
Sniffles2.DEL.149BM3	chr4	68521863	-55	Methylation	chr4_14_573	-0.633875	0.0466583	3.40434e-36	5.24437e-33	0.309541	L1	TRUE
Sniffles2.INS.1496M3	chr4	68522993	65	Methylation	chr4_14_573	-0.638911	0.0477541	2.99165e-35	4.4097e-32	0.398052	L1	TRUE
Sniffles2.INS.1497M3	chr4	68525072	32	Methylation	chr4_14_573	-0.686807	0.0509562	1.65384e-35	2.46526e-32	0.0378962		FALSE
Sniffles2.DEL.149CM3	chr4	68526375	-604	Methylation	chr4_14_573	-0.721774	0.0506279	1.16334e-38	1.99878e-35	0.198828	L1	TRUE
Sniffles2.DEL.149DM3	chr4	68528204	-1100	Methylation	chr4_14_573	-0.768551	0.053665	7.8911e-39	1.36662e-35	0.0466542	L1	TRUE
Sniffles2.DEL.14A2M3	chr4	68602981	-46	Methylation	chr4_14_573	-0.131374	0.0345623	8.28346e-05	0.00725951	0.000127089		FALSE
Sniffles2.DEL.147BM3	chr4	68007460	-69	Methylation	chr4_14_574	0.161864	0.0510987	0.0008133	0.0474158	0.00208954		FALSE
Sniffles2.INS.1484M3	chr4	68261431	57	Methylation	chr4_14_574	-0.170417	0.0535563	0.00077495	0.0456975	0.00128435		FALSE
Sniffles2.INS.148FM3	chr4	68417320	92	Methylation	chr4_14_574	0.191984	0.0526571	0.00014656	0.0118577	0.000877195		FALSE
Sniffles2.DEL.1498M3	chr4	68509784	-6040	Methylation	chr4_14_574	-0.583261	0.0449681	8.45472e-34	1.14925e-30	0.00994368		FALSE
Sniffles2.INS.1494M3	chr4	68520093	152	Methylation	chr4_14_574	-0.673223	0.0435936	1.73826e-44	4.00247e-41	0.0386974	L2	TRUE
Sniffles2.INS.1495M3	chr4	68521302	57	Methylation	chr4_14_574	-0.664684	0.0457361	2.61444e-40	4.89306e-37	0.00765706		FALSE
Sniffles2.DEL.149BM3	chr4	68521863	-55	Methylation	chr4_14_574	-0.693937	0.0455368	1.72779e-43	3.76718e-40	0.128161	L2	TRUE
Sniffles2.INS.1496M3	chr4	68522993	65	Methylation	chr4_14_574	-0.712635	0.046399	6.13045e-44	1.35808e-40	0.777955	L2	TRUE
Sniffles2.INS.1497M3	chr4	68525072	32	Methylation	chr4_14_574	-0.717336	0.0494532	6.31417e-40	1.15471e-36	0.00248063		FALSE
Sniffles2.DEL.149CM3	chr4	68526375	-604	Methylation	chr4_14_574	-0.746051	0.0487905	3.69156e-43	7.8572e-40	0.0314583	L2	TRUE
Sniffles2.DEL.149DM3	chr4	68528204	-1100	Methylation	chr4_14_574	-0.773624	0.0533466	1.32709e-39	2.39097e-36	0.00343288		FALSE
Sniffles2.DEL.14A2M3	chr4	68602981	-46	Methylation	chr4_14_574	0.261873	0.0330431	1.06023e-14	3.93269e-12	0.00666166		FALSE
Sniffles2.DEL.14ACM3	chr4	68732220	-353	Methylation	chr4_14_574	-0.198046	0.0589045	0.00041509	0.0280565	0.000767212		FALSE
Sniffles2.INS.14B7M3	chr4	68996153	74	Methylation	chr4_14_574	-0.211621	0.059738	0.00021594	0.016417	0.00104829		FALSE
Sniffles2.INS.148FM3	chr4	68417320	92	Methylation	chr4_14_575	0.191497	0.0528816	0.0001609	0.0128364	0.000295177		FALSE
Sniffles2.DEL.1498M3	chr4	68509784	-6040	Methylation	chr4_14_575	-0.585558	0.0452455	1.12173e-33	1.51058e-30	0.0377731	L1	TRUE
Sniffles2.INS.1494M3	chr4	68520093	152	Methylation	chr4_14_575	-0.676759	0.0451679	2.08125e-42	4.28573e-39	0.033813		FALSE
Sniffles2.INS.1495M3	chr4	68521302	57	Methylation	chr4_14_575	-0.659136	0.047949	7.20291e-37	1.1468e-33	0.00188744		FALSE
Sniffles2.DEL.149BM3	chr4	68521863	-55	Methylation	chr4_14_575	-0.687767	0.0466814	3.18652e-41	6.24844e-38	0.00626943		FALSE
Sniffles2.INS.1496M3	chr4	68522993	65	Methylation	chr4_14_575	-0.72361	0.0470626	5.15932e-44	1.14713e-40	0.0270402		FALSE
Sniffles2.INS.1497M3	chr4	68525072	32	Methylation	chr4_14_575	-0.742189	0.0513031	9.30243e-40	1.68798e-36	0.00309174		FALSE
Sniffles2.DEL.149CM3	chr4	68526375	-604	Methylation	chr4_14_575	-0.743682	0.052305	1.69815e-38	2.89313e-35	0.00377584		FALSE
Sniffles2.DEL.149DM3	chr4	68528204	-1100	Methylation	chr4_14_575	-0.777491	0.0548208	3.09059e-38	5.20705e-35	0.00465885		FALSE
Sniffles2.DEL.14A2M3	chr4	68602981	-46	Methylation	chr4_14_575	-0.162321	0.0349694	2.32008e-06	0.00030032	0.000655174		FALSE
Sniffles2.INS.148FM3	chr4	68417320	92	Methylation	chr4_14_576	0.166275	0.0482197	0.00030489	0.0218585	0.00473078		FALSE
Sniffles2.DEL.1498M3	chr4	68509784	-6040	Methylation	chr4_14_576	-0.284083	0.0456852	5.19366e-10	1.18466e-07	0.00355933		FALSE
Sniffles2.INS.1494M3	chr4	68520093	152	Methylation	chr4_14_576	-0.313962	0.0474744	4.8905e-11	1.26428e-08	0.00919467	L2	TRUE
Sniffles2.INS.1495M3	chr4	68521302	57	Methylation	chr4_14_576	-0.306872	0.0493255	5.31332e-10	1.21023e-07	0.00149971		FALSE
Sniffles2.DEL.149BM3	chr4	68521863	-55	Methylation	chr4_14_576	-0.312362	0.0489223	1.99643e-10	4.80095e-08	0.00220797		FALSE
Sniffles2.INS.1496M3	chr4	68522993	65	Methylation	chr4_14_576	-0.330513	0.0503987	7.02598e-11	1.78194e-08	0.00800545	L2	TRUE
Sniffles2.INS.1497M3	chr4	68525072	32	Methylation	chr4_14_576	-0.368154	0.0537748	1.19755e-11	3.31677e-09	0.0133278	L2	TRUE
Sniffles2.DEL.149CM3	chr4	68526375	-604	Methylation	chr4_14_576	-0.434051	0.0548584	9.78556e-15	3.63996e-12	0.795569	L2	TRUE
Sniffles2.DEL.149DM3	chr4	68528204	-1100	Methylation	chr4_14_576	-0.44905	0.0588777	7.35711e-14	2.52468e-11	0.111505	L2	TRUE
Sniffles2.DEL.14A2M3	chr4	68602981	-46	Methylation	chr4_14_576	0.303367	0.0350026	5.02523e-17	2.26679e-14	0.989134	L1	TRUE
Sniffles2.INS.1484M3	chr4	68261431	57	Methylation	chr4_14_599	0.202829	0.0539707	9.52858e-05	0.00819035	0.00148253		FALSE
Sniffles2.INS.14A8M3	chr4	68739841	32	Methylation	chr4_14_599	-0.416493	0.0820861	2.71409e-07	4.19059e-05	0.00104311		FALSE
Sniffles2.DEL.14B9M3	chr4	68925138	-320	Methylation	chr4_14_599	0.456121	0.0653653	4.55861e-12	1.31906e-09	0.00103022		FALSE
Sniffles2.INS.14B7M3	chr4	68996153	74	Methylation	chr4_14_599	0.229197	0.0605328	8.53274e-05	0.0074479	0.00138644		FALSE
Sniffles2.INS.14BAM3	chr4	69052604	34	Methylation	chr4_14_599	-0.573716	0.0594405	1.07993e-20	6.3896e-18	0.00104322		FALSE
Sniffles2.DEL.14C3M3	chr4	69094124	-324	Methylation	chr4_14_599	-0.969714	0.0342959	1.16522e-107	3.05306e-103	0.999876	L1	TRUE
Sniffles2.INS.14C5M3	chr4	69114988	41	Methylation	chr4_14_599	-0.846538	0.0381587	1.30684e-77	1.13486e-73	0.00117138		FALSE
Sniffles2.DEL.14C8M3	chr4	69175108	-36	Methylation	chr4_14_599	-0.437507	0.0704287	5.3529e-10	1.21878e-07	0.00111253		FALSE
Sniffles2.INS.14CCM3	chr4	69231208	313	Methylation	chr4_14_599	-0.329661	0.0757231	8.06389e-06	0.00092705	0.00104589		FALSE
Sniffles2.INS.14CDM3	chr4	69262773	70	Methylation	chr4_14_599	-0.403164	0.0912532	6.07107e-06	0.00071872	0.00103182		FALSE
Sniffles2.DEL.14D9M3	chr4	69363695	-1248	Methylation	chr4_14_599	-0.341294	0.101545	0.00041719	0.0281692	0.00106492		FALSE
Sniffles2.INS.14D2M3	chr4	69370204	54	Methylation	chr4_14_599	-0.468	0.0747329	3.97062e-10	9.19417e-08	0.0010493		FALSE
Sniffles2.INS.14D3M3	chr4	69371342	39	Methylation	chr4_14_599	0.192042	0.0567435	0.00038356	0.0263324	0.00104987		FALSE
Sniffles2.INS.14E0M3	chr4	69547950	320	Methylation	chr4_14_599	0.187581	0.0554198	0.00038304	0.0263012	0.00103159		FALSE
Sniffles2.INS.14B7M3	chr4	68996153	74	Methylation	chr4_14_612	-0.326794	0.0669329	6.97516e-07	9.9921e-05	0		FALSE
Sniffles2.INS.14BAM3	chr4	69052604	34	Methylation	chr4_14_612	0.493737	0.0686579	1.1191e-12	3.43957e-10	0		FALSE
Sniffles2.DEL.14C3M3	chr4	69094124	-324	Methylation	chr4_14_612	0.55378	0.0558352	1.16893e-21	7.45925e-19	0		FALSE
Sniffles2.INS.14C5M3	chr4	69114988	41	Methylation	chr4_14_612	0.57979	0.0536288	5.06269e-25	4.03131e-22	0		FALSE
Sniffles2.INS.14CCM3	chr4	69231208	313	Methylation	chr4_14_612	0.588577	0.0820376	1.25142e-12	3.82843e-10	0		FALSE
Sniffles2.DEL.14D1M3	chr4	69295842	-74	Methylation	chr4_14_612	0.491763	0.124751	4.63694e-05	0.00438053	0		FALSE
Sniffles2.INS.14D3M3	chr4	69371342	39	Methylation	chr4_14_612	-0.285506	0.0627194	3.30857e-06	0.00041475	0		FALSE
Sniffles2.INS.14E0M3	chr4	69547950	320	Methylation	chr4_14_612	-0.262115	0.0614323	1.17783e-05	0.00130154	0		FALSE
Sniffles2.DEL.1549M3	chr4	71037044	-43	Methylation	chr4_14_752	0.250362	0.0498623	3.53385e-07	5.33702e-05	1.43999e-06		FALSE
Sniffles2.DEL.154AM3	chr4	71060696	-160	Methylation	chr4_14_752	-0.222957	0.0619634	0.00017546	0.0138086	4.28327e-07		FALSE
Sniffles2.DEL.1534M3	chr4	70621368	-47	Methylation	chr4_14_782	-0.54232	0.165913	0.00057582	0.0363689	0.00271089		FALSE
Sniffles2.INS.1546M3	chr4	71065393	62	Methylation	chr4_14_782	0.418297	0.132472	0.00084127	0.0486148	0.000630775		FALSE
Sniffles2.INS.1560M3	chr4	71537325	39	Methylation	chr4_14_782	-0.285304	0.0686374	1.8868e-05	0.00197974	0.00439476		FALSE
Sniffles2.DEL.1576M3	chr4	71876408	-141	Methylation	chr4_14_841	-0.323065	0.0926329	0.00026427	0.0194296	0		FALSE
Sniffles2.DEL.161FM3	chr4	74561221	-57	Methylation	chr4_14_931	-0.235251	0.0704726	0.00045173	0.0300235	0		FALSE
Sniffles2.INS.15F2M3	chr4	73842195	291	Methylation	chr4_14_939	0.64193	0.169681	8.63891e-05	0.00752847	6.60756e-08		FALSE
Sniffles2.DEL.15FBM3	chr4	73982168	-33	Methylation	chr4_14_939	0.641464	0.103099	5.05817e-10	1.15523e-07	4.39603e-07		FALSE
Sniffles2.DEL.1607M3	chr4	74148634	-861	Methylation	chr4_14_939	0.656528	0.202455	0.00062973	0.0389806	5.306e-07		FALSE
Sniffles2.DEL.161FM3	chr4	74561221	-57	Methylation	chr4_14_971	0.259032	0.06859	8.86585e-05	0.00769556	0		FALSE
Sniffles2.DEL.1629M3	chr4	74717533	-6057	Methylation	chr4_14_993	-0.781316	0.0387005	1.09267e-67	6.24256e-64	0.00132078		FALSE
Sniffles2.INS.163EM3	chr4	75174856	154	Methylation	chr4_14_993	-0.236909	0.0656812	0.00016979	0.0134278	0.0060777		FALSE
Sniffles2.DEL.1659M3	chr4	75596002	-31	Methylation	chr4_14_993	-0.190403	0.0594413	0.000721	0.0432717	0.00189279		FALSE
Sniffles2.INS.1668M3	chr4	75861615	317	Methylation	chr4_14_1106	-0.2921	0.0627219	2.03716e-06	0.00026676	0.00120554		FALSE
Sniffles2.DEL.1676M3	chr4	76027488	-261	Methylation	chr4_14_1106	-0.848646	0.0472407	8.16184e-57	3.12431e-53	0.749678	L1	TRUE
Sniffles2.DEL.1678M3	chr4	76059108	-33	Methylation	chr4_14_1106	-0.800112	0.0499287	1.35022e-47	3.52262e-44	0.00111284		FALSE
Sniffles2.INS.1673M3	chr4	76072657	316	Methylation	chr4_14_1106	-0.443726	0.0935654	1.3663e-06	0.00018513	0.00118466		FALSE
Sniffles2.DEL.167DM3	chr4	76125606	-40	Methylation	chr4_14_1106	-0.489109	0.0802457	1.06323e-09	2.33092e-07	0.0011467		FALSE
Sniffles2.DEL.167FM3	chr4	76150179	-108	Methylation	chr4_14_1106	-0.456836	0.0803553	1.08816e-08	2.0784e-06	0.0011193		FALSE
Sniffles2.INS.1668M3	chr4	75861615	317	Methylation	chr4_14_1109	-0.322074	0.0590531	3.80742e-08	6.72765e-06	0.00104888		FALSE
Sniffles2.DEL.1676M3	chr4	76027488	-261	Methylation	chr4_14_1109	-1.069	0.0327041	1.38247e-128	9.54971e-124	0.00106661		FALSE
Sniffles2.DEL.1678M3	chr4	76059108	-33	Methylation	chr4_14_1109	-1.06511	0.034241	2.9864e-121	1.31548e-116	0.00114679		FALSE
Sniffles2.INS.1673M3	chr4	76072657	316	Methylation	chr4_14_1109	-0.52712	0.0875851	1.66612e-09	3.56769e-07	0.000962999		FALSE
Sniffles2.DEL.167DM3	chr4	76125606	-40	Methylation	chr4_14_1109	-0.719764	0.0721976	7.58423e-22	4.90143e-19	0.00121567		FALSE
Sniffles2.DEL.167FM3	chr4	76150179	-108	Methylation	chr4_14_1109	-0.649229	0.0732168	5.9445e-18	2.89871e-15	0.00117736		FALSE
Sniffles2.DEL.1676M3	chr4	76027488	-261	Methylation	chr4_14_1112	-0.206812	0.0594744	0.00027439	0.0200338	0.00203874		FALSE
Sniffles2.INS.16A9M3	chr4	76917566	78	Methylation	chr4_14_1112	-0.451898	0.123023	0.00013211	0.0108513	0.00385331		FALSE
Sniffles2.DEL.1676M3	chr4	76027488	-261	Methylation	chr4_14_1152	-0.216803	0.0579387	0.00010145	0.00864717	0.00287336		FALSE
Sniffles2.DEL.1678M3	chr4	76059108	-33	Methylation	chr4_14_1152	-0.185661	0.0588614	0.00085103	0.0490141	0.00177764		FALSE
Sniffles2.DEL.167DM3	chr4	76125606	-40	Methylation	chr4_14_1152	-0.300936	0.0798401	9.12214e-05	0.00788493	0.00269909		FALSE
Sniffles2.DEL.16EAM3	chr4	78217917	-41	Methylation	chr4_14_1320	-0.29954	0.0709754	1.43851e-05	0.00155588	2.75468e-05		FALSE
Sniffles2.INS.16E8M3	chr4	78238353	322	Methylation	chr4_14_1320	0.286552	0.0559584	2.14328e-07	3.3662e-05	2.74531e-05		FALSE
Sniffles2.INS.16EFM3	chr4	78312199	32	Methylation	chr4_14_1320	-0.349772	0.103335	0.00038291	0.0262953	3.31005e-05		FALSE
Sniffles2.DEL.16F3M3	chr4	78344059	-53	Methylation	chr4_14_1320	-0.413067	0.075936	4.10828e-08	7.22776e-06	0.000118284		FALSE
Sniffles2.DEL.16F4M3	chr4	78347967	-6075	Methylation	chr4_14_1320	-1.08412	0.0472815	2.60577e-81	2.47498e-77	3.86525e-05		FALSE
Sniffles2.INS.16F6M3	chr4	78401813	325	Methylation	chr4_14_1320	-0.246247	0.0622475	4.33858e-05	0.00413064	5.87734e-05		FALSE
Sniffles2.INS.16F7M3	chr4	78420536	103	Methylation	chr4_14_1320	-0.349573	0.0629588	2.24592e-08	4.09738e-06	2.77919e-05		FALSE
Sniffles2.INS.16E9M3	chr4	78249065	41	Methylation	chr4_14_1336	0.376828	0.087404	9.70203e-06	0.00109451	0		FALSE
Sniffles2.INS.16F1M3	chr4	78368281	310	Methylation	chr4_14_1336	0.29765	0.0910791	0.00057713	0.0364282	0		FALSE
Sniffles2.INS.16F6M3	chr4	78401813	325	Methylation	chr4_14_1336	-0.629565	0.0626914	4.0869e-22	2.68693e-19	0		FALSE
Sniffles2.INS.16F7M3	chr4	78420536	103	Methylation	chr4_14_1336	0.258589	0.0693156	0.00010598	0.00898067	0		FALSE
Sniffles2.DEL.1705M3	chr4	78629320	-31	Methylation	chr4_14_1351	-0.51925	0.07865	4.99689e-11	1.29014e-08	0.000179917		FALSE
Sniffles2.INS.1736M3	chr4	79735955	33	Methylation	chr4_14_1431	0.314742	0.0680655	2.37541e-06	0.00030686	0.00163529		FALSE
Sniffles2.DEL.173DM3	chr4	79811296	-34	Methylation	chr4_14_1431	-0.268548	0.0643793	1.77306e-05	0.00187262	0.00154503		FALSE
Sniffles2.DEL.1742M3	chr4	79919860	-43	Methylation	chr4_14_1431	-0.311804	0.0522539	2.2303e-09	4.69249e-07	0.00263877		FALSE
Sniffles2.DEL.1743M3	chr4	79966897	-6044	Methylation	chr4_14_1431	-0.556192	0.0593105	1.0225e-19	5.64844e-17	0.00159432		FALSE
Sniffles2.DEL.174BM3	chr4	80015899	-39	Methylation	chr4_14_1431	-0.329735	0.0951026	0.00028474	0.0206602	0.00238127		FALSE
Sniffles2.INS.1736M3	chr4	79735955	33	Methylation	chr4_14_1433	-0.253966	0.0690627	0.00013008	0.0107113	0.00199732		FALSE
Sniffles2.DEL.1742M3	chr4	79919860	-43	Methylation	chr4_14_1433	0.213464	0.0537032	4.0167e-05	0.00386291	0.00207725		FALSE
Sniffles2.DEL.1743M3	chr4	79966897	-6044	Methylation	chr4_14_1433	0.452345	0.0616063	4.05035e-13	1.29859e-10	0.119093	L1	TRUE
Sniffles2.INS.1752M3	chr4	80215524	326	Methylation	chr4_14_1446	0.372984	0.109339	0.00034852	0.0243778	0.00524078		FALSE
Sniffles2.INS.174CM3	chr4	80166067	38	Methylation	chr4_14_1449	-0.481363	0.0869759	2.47647e-08	4.48781e-06	0.00157946		FALSE
Sniffles2.INS.1763M3	chr4	80505474	34	Methylation	chr4_14_1472	-0.250666	0.0581617	9.76671e-06	0.00110078	0.0053172		FALSE
Sniffles2.DEL.1768M3	chr4	80535335	-195	Methylation	chr4_14_1472	-0.252605	0.0608979	1.95794e-05	0.00204606	0.00500221		FALSE
Sniffles2.INS.17C4M3	chr4	82347972	32	Methylation	chr4_14_1548	0.394206	0.114483	0.00031034	0.0221734	0		FALSE
Sniffles2.INS.17A2M3	chr4	81708984	318	Methylation	chr4_14_1554	-0.344254	0.0560846	8.26791e-10	1.83896e-07	0.0159339	L1	TRUE
Sniffles2.INS.17A4M3	chr4	81788254	85	Methylation	chr4_14_1573	0.443402	0.0577443	4.00116e-14	1.40819e-11	0.00165291		FALSE
Sniffles2.DEL.17ACM3	chr4	81902658	-115	Methylation	chr4_14_1573	0.416312	0.0737258	1.34532e-08	2.53484e-06	0.00133541		FALSE
Sniffles2.DEL.17B4M3	chr4	82008148	-2091	Methylation	chr4_14_1573	-0.524262	0.0535117	3.22721e-21	1.99324e-18	0.00133785		FALSE
Sniffles2.DEL.17B6M3	chr4	82025791	-31	Methylation	chr4_14_1573	0.456896	0.0720436	2.45952e-10	5.84613e-08	0.00143682		FALSE
Sniffles2.INS.17C4M3	chr4	82347972	32	Methylation	chr4_14_1573	-0.39612	0.115659	0.00033173	0.0234042	0.00147317		FALSE
Sniffles2.INS.17C8M3	chr4	82401411	207	Methylation	chr4_14_1613	0.340108	0.0939852	0.00016249	0.0129409	0		FALSE
Sniffles2.INS.17E4M3	chr4	82888393	50	Methylation	chr4_14_1652	-0.211245	0.0581383	0.00015363	0.0123426	1.18403e-06		FALSE
Sniffles2.INS.17C8M3	chr4	82401411	207	Methylation	chr4_14_1695	0.324286	0.099321	0.00058329	0.0367469	0.00225424		FALSE
Sniffles2.INS.17DDM3	chr4	82712293	93	Methylation	chr4_14_1695	-0.2042	0.0603389	0.00038378	0.0263427	0.00208019		FALSE
Sniffles2.DEL.1805M3	chr4	83100484	-54	Methylation	chr4_14_1699	-0.214875	0.0607985	0.00022266	0.0168419	0.0128247		FALSE
Sniffles2.DEL.182AM3	chr4	83649646	-101	Methylation	chr4_14_1706	0.187887	0.0584141	0.00068914	0.04179	0		FALSE
Sniffles2.INS.1820M3	chr4	83562201	43	Methylation	chr4_14_1739	-0.476726	0.122087	5.33654e-05	0.00495156	0.0020059		FALSE
Sniffles2.INS.183BM3	chr4	84156044	34	Methylation	chr4_14_1795	0.365582	0.0677509	5.17761e-08	8.98064e-06	0.00213956		FALSE
Sniffles2.INS.186FM3	chr4	85521434	45	Methylation	chr4_14_1908	0.523766	0.054636	1.86597e-20	1.08731e-17	1.38158e-06		FALSE
Sniffles2.INS.1871M3	chr4	85549218	315	Methylation	chr4_14_1908	-0.490719	0.0547214	2.70794e-18	1.35059e-15	7.44876e-07		FALSE
Sniffles2.INS.1873M3	chr4	85583926	72	Methylation	chr4_14_1908	0.767955	0.0500592	2.04256e-44	4.65726e-41	1.09231e-06		FALSE
Sniffles2.INS.1877M3	chr4	85612387	31	Methylation	chr4_14_1908	0.938269	0.0456939	2.16543e-69	1.31896e-65	0.81799	L1	TRUE
Sniffles2.DEL.187EM3	chr4	85643233	-331	Methylation	chr4_14_1908	0.911703	0.0446771	9.20815e-69	5.46196e-65	0.00715002	L1	TRUE
Sniffles2.INS.187AM3	chr4	85663337	319	Methylation	chr4_14_1908	-0.724782	0.0461443	4.12637e-46	1.01224e-42	6.7775e-07		FALSE
Sniffles2.INS.18AEM3	chr4	86890208	44	Methylation	chr4_14_1968	-0.46073	0.121308	8.15224e-05	0.00715957	0.00247871		FALSE
Sniffles2.DEL.18B0M3	chr4	86842808	-43	Methylation	chr4_14_2005	0.315463	0.0603066	1.22257e-07	1.9995e-05	5.06965e-08		FALSE
Sniffles2.DEL.18B3M3	chr4	86995974	-39	Methylation	chr4_14_2005	0.290336	0.0758282	7.21987e-05	0.00644502	8.56459e-11		FALSE
Sniffles2.INS.18C5M3	chr4	87259652	32	Methylation	chr4_14_2061	-0.396068	0.120063	0.00051855	0.033493	0.00399134		FALSE
Sniffles2.INS.18CAM3	chr4	87308500	146	Methylation	chr4_14_2061	-0.28226	0.0796744	0.0002158	0.0164067	0.0205315		FALSE
Sniffles2.DEL.18CFM3	chr4	87347093	-6055	Methylation	chr4_14_2061	-0.230913	0.0707006	0.00058107	0.0366387	0.0131441		FALSE
Sniffles2.DEL.18F0M3	chr4	87854484	-317	Methylation	chr4_14_2100	0.218854	0.0633436	0.00029752	0.0214242	0.000133085		FALSE
Sniffles2.DEL.18F0M3	chr4	87854484	-317	Methylation	chr4_14_2102	-0.331441	0.0660595	3.5983e-07	5.42574e-05	0.0351893		FALSE
Sniffles2.DEL.18E4M3	chr4	87615914	-105	Methylation	chr4_14_2107	-0.322952	0.0732714	6.34674e-06	0.00074818	0.00254927		FALSE
Sniffles2.DEL.18F1M3	chr4	87863325	-40	Methylation	chr4_14_2107	-0.673604	0.0789	7.55552e-17	3.35488e-14	0.00228645		FALSE
Sniffles2.INS.1904M3	chr4	88231895	32	Methylation	chr4_14_2143	0.520648	0.0914791	1.05142e-08	2.01341e-06	0.00138335		FALSE
Sniffles2.DEL.1921M3	chr4	88760310	-322	Methylation	chr4_14_2190	0.290767	0.0558616	1.39597e-07	2.26131e-05	0.0333153		FALSE
Sniffles2.DEL.191FM3	chr4	88698574	-38	Methylation	chr4_14_2198	0.348578	0.073844	1.51414e-06	0.00020345	0		FALSE
Sniffles2.INS.1927M3	chr4	89042102	216	Methylation	chr4_14_2198	-0.243217	0.0738026	0.00052461	0.0337974	0		FALSE
Sniffles2.DEL.191FM3	chr4	88698574	-38	Methylation	chr4_14_2199	0.311474	0.0736118	1.37275e-05	0.00149278	4.31658e-05		FALSE
Sniffles2.DEL.1921M3	chr4	88760310	-322	Methylation	chr4_14_2199	-0.231862	0.0649937	0.00019683	0.0152068	2.79962e-05		FALSE
Sniffles2.INS.1927M3	chr4	89042102	216	Methylation	chr4_14_2199	-0.245785	0.0732637	0.00042599	0.0286453	1.33166e-05		FALSE
Sniffles2.INS.193BM3	chr4	89436899	31	Methylation	chr4_14_2251	0.647926	0.14913	8.38509e-06	0.00096023	0.00220939		FALSE
Sniffles2.INS.194CM3	chr4	89821300	82	Methylation	chr4_14_2275	-0.496043	0.0519919	2.69972e-20	1.55231e-17	0.00159775		FALSE
Sniffles2.DEL.1940M3	chr4	89506810	-104	Methylation	chr4_14_2308	-0.443563	0.129519	0.00033206	0.0234243	0		FALSE
Sniffles2.DEL.196FM3	chr4	90648514	-61	Methylation	chr4_14_2331	-0.246342	0.0517137	1.23531e-06	0.00016898	5.73764e-07		FALSE
Sniffles2.DEL.1970M3	chr4	90675635	-6123	Methylation	chr4_14_2331	-1.17648	0.0667854	3.72325e-55	1.32356e-51	4.97164e-06		FALSE
Sniffles2.DEL.1A41M3	chr4	93638289	-6051	Methylation	chr4_14_2488	-0.858208	0.0391913	4.51498e-76	3.6692e-72	0.502033	L1	TRUE
Sniffles2.DEL.1A45M3	chr4	93741168	-34	Methylation	chr4_14_2488	0.183357	0.0546783	0.0004282	0.0287676	0.00175461		FALSE
Sniffles2.DEL.1A41M3	chr4	93638289	-6051	Methylation	chr4_14_2517	0.184684	0.0545389	0.00038109	0.0262037	0.00175326		FALSE
Sniffles2.INS.1A48M3	chr4	93901139	32	Methylation	chr4_14_2517	-0.193978	0.0594582	0.00058842	0.0369881	0.00166626		FALSE
Sniffles2.INS.1A49M3	chr4	93912544	58	Methylation	chr4_14_2517	-0.264406	0.0634667	1.81378e-05	0.00191124	0.00169096		FALSE
Sniffles2.DEL.1A52M3	chr4	94158088	-39	Methylation	chr4_14_2517	-0.517427	0.0587113	9.06054e-18	4.35736e-15	0.00163561		FALSE
Sniffles2.DEL.1A5AM3	chr4	94340302	-34	Methylation	chr4_14_2517	-0.537698	0.0679149	7.34433e-15	2.7654e-12	0.00167661		FALSE
Sniffles2.INS.1A56M3	chr4	94340694	181	Methylation	chr4_14_2517	-0.521579	0.0694546	1.29261e-13	4.33446e-11	0.00171696		FALSE
Sniffles2.DEL.1A52M3	chr4	94158088	-39	Methylation	chr4_14_2538	0.354592	0.0684046	1.55727e-07	2.50193e-05	0		FALSE
Sniffles2.DEL.1A5AM3	chr4	94340302	-34	Methylation	chr4_14_2538	0.442604	0.0777412	1.04069e-08	1.99434e-06	0		FALSE
Sniffles2.INS.1A56M3	chr4	94340694	181	Methylation	chr4_14_2538	0.415609	0.0794369	1.21662e-07	1.99094e-05	0		FALSE
Sniffles2.INS.1AFFM3	chr4	97549014	267	Methylation	chr4_14_2744	-0.350669	0.0527455	3.74268e-11	9.798e-09	0.476255	L1	TRUE
Sniffles2.DEL.1B07M3	chr4	97669502	-318	Methylation	chr4_14_2744	-0.317323	0.0556907	1.01426e-08	1.94764e-06	0.000968161		FALSE
Sniffles2.INS.1B1DM3	chr4	98039409	185	Methylation	chr4_14_2744	0.192316	0.0573664	0.00042967	0.0288427	1.04881e-07		FALSE
Sniffles2.INS.1B1EM3	chr4	98045991	54	Methylation	chr4_14_2744	0.187777	0.0577534	0.00061137	0.0381063	9.25406e-08		FALSE
Sniffles2.INS.1B7FM3	chr4	99879802	60	Methylation	chr4_14_2900	-0.229717	0.0591776	5.84855e-05	0.00536602	0.00471358		FALSE
Sniffles2.INS.1B7DM3	chr4	99819701	309	Methylation	chr4_14_2915	0.793982	0.0809235	2.88172e-21	1.7853e-18	0.999987	L1	TRUE
Sniffles2.INS.1B7FM3	chr4	99879802	60	Methylation	chr4_14_2915	-0.220128	0.058015	8.26948e-05	0.00724871	7.81192e-05		FALSE
Sniffles2.INS.1B8DM3	chr4	100104788	36	Methylation	chr4_14_2915	-0.255045	0.0735578	0.00028461	0.0206509	7.42768e-05		FALSE
Sniffles2.DEL.1B93M3	chr4	100196582	-67	Methylation	chr4_14_2915	-0.597887	0.181714	0.00053433	0.034285	0.000317408		FALSE
Sniffles2.DEL.1B67M3	chr4	99355852	-66	Methylation	chr4_14_2920	-0.213768	0.0657771	0.00061462	0.0382602	0.0801466		FALSE
Sniffles2.INS.1B8DM3	chr4	100104788	36	Methylation	chr4_14_2928	0.219866	0.0652681	0.00040562	0.0275413	0.0035698		FALSE
Sniffles2.INS.1BB3M3	chr4	100825512	36	Methylation	chr4_14_2983	-0.306854	0.0965366	0.00078375	0.0460784	0.0042362	L2	TRUE
Sniffles2.DEL.1BB7M3	chr4	100830778	-324	Methylation	chr4_14_2983	-0.351143	0.105563	0.00047094	0.0310486	0.00435549	L2	TRUE
Sniffles2.DEL.1BE2M3	chr4	101866630	-565	Methylation	chr4_14_2992	-0.188688	0.0562167	0.00042354	0.0285143	0.00243174		FALSE
Sniffles2.DEL.1BBDM3	chr4	101038997	-1034	Methylation	chr4_14_2995	-0.791653	0.0632512	6.77368e-32	8.23515e-29	0.0337628	L1	TRUE
Sniffles2.DEL.1BBFM3	chr4	101090864	-60	Methylation	chr4_14_2995	-0.358387	0.058075	6.80981e-10	1.53089e-07	0.00158777		FALSE
Sniffles2.DEL.1BC6M3	chr4	101106454	-36	Methylation	chr4_14_2995	-0.240967	0.0701621	0.00032052	0.0227677	0.00127547		FALSE
Sniffles2.INS.1BC2M3	chr4	101120579	324	Methylation	chr4_14_2995	-0.46552	0.0906159	1.97311e-07	3.11827e-05	0.00135509		FALSE
Sniffles2.INS.1C11M3	chr4	102864369	346	Methylation	chr4_14_3102	0.215747	0.0593838	0.00015386	0.0123584	7.92593e-05		FALSE
Sniffles2.DEL.1C13M3	chr4	102842900	-45	Methylation	chr4_14_3103	0.256064	0.0564188	3.51867e-06	0.00043843	0.00224368		FALSE
Sniffles2.INS.1C11M3	chr4	102864369	346	Methylation	chr4_14_3103	0.26702	0.0567201	1.60736e-06	0.00021488	0.00275045		FALSE
Sniffles2.DEL.1C1CM3	chr4	102951946	-2506	Methylation	chr4_14_3103	0.225643	0.0557059	2.94224e-05	0.00293721	0.00212373		FALSE
Sniffles2.DEL.1C0BM3	chr4	102620246	-101	Methylation	chr4_14_3122	0.257842	0.0684583	9.22283e-05	0.00795883	6.79542e-11		FALSE
Sniffles2.DEL.1C13M3	chr4	102842900	-45	Methylation	chr4_14_3122	0.405789	0.0513067	7.81106e-15	2.93496e-12	0.000189373		FALSE
Sniffles2.INS.1C11M3	chr4	102864369	346	Methylation	chr4_14_3122	0.409603	0.0516726	6.85209e-15	2.59e-12	0.000308169		FALSE
Sniffles2.DEL.1C1CM3	chr4	102951946	-2506	Methylation	chr4_14_3122	0.39396	0.0505727	1.82071e-14	6.6068e-12	0.000193752		FALSE
Sniffles2.INS.1C22M3	chr4	103112895	91	Methylation	chr4_14_3122	0.274575	0.0790641	0.00027889	0.0203039	3.48054e-11		FALSE
Sniffles2.DEL.1C24M3	chr4	103112903	-54	Methylation	chr4_14_3122	-0.188578	0.0598827	0.00086571	0.0496512	1.20328e-11		FALSE
Sniffles2.DEL.1CB9M3	chr4	106019311	-2798	Methylation	chr4_14_3378	-0.511929	0.162465	0.00086038	0.0494182	0.00438419		FALSE
Sniffles2.INS.1D2EM3	chr4	108409792	325	Methylation	chr4_14_3429	-0.280178	0.0825757	0.00037192	0.025698	0		FALSE
Sniffles2.DEL.1D44M3	chr4	108711741	-136	Methylation	chr4_14_3449	0.161404	0.0456481	0.00022137	0.0167648	0.00320966		FALSE
Sniffles2.INS.1D33M3	chr4	108572116	31	Methylation	chr4_14_3503	-0.305826	0.068103	4.37372e-06	0.00053385	1.31076e-06		FALSE
Sniffles2.DEL.1D3FM3	chr4	108691888	-33	Methylation	chr4_14_3523	0.880555	0.0684708	2.24421e-33	2.96567e-30	0		FALSE
Sniffles2.INS.1D3CM3	chr4	108691936	36	Methylation	chr4_14_3523	-0.30336	0.066967	3.65845e-06	0.0004541	0		FALSE
Sniffles2.DEL.1D44M3	chr4	108711741	-136	Methylation	chr4_14_3523	-0.446744	0.0548399	1.39832e-15	5.61952e-13	0		FALSE
Sniffles2.DEL.1D7CM3	chr4	109577585	-325	Methylation	chr4_14_3607	-0.170729	0.0533228	0.00072449	0.0434363	1.04209e-07		FALSE
Sniffles2.INS.1DA6M3	chr4	110117904	32	Methylation	chr4_14_3651	-0.420082	0.100691	1.76967e-05	0.0018693	0.00109411		FALSE
Sniffles2.DEL.1DB7M3	chr4	110462045	-332	Methylation	chr4_14_3676	-0.351732	0.0749475	1.72172e-06	0.00022877	0.0017824		FALSE
Sniffles2.INS.1D86M3	chr4	109753049	51	Methylation	chr4_14_3697	-0.195622	0.0604344	0.00064254	0.0396002	0.00587075		FALSE
Sniffles2.INS.1DFEM3	chr4	111808988	115	Methylation	chr4_14_3776	0.477739	0.0865441	2.67408e-08	4.82779e-06	0.00153921		FALSE
Sniffles2.INS.1DFEM3	chr4	111808988	115	Methylation	chr4_14_3810	0.30327	0.0814749	0.00010948	0.00923408	7.5691e-10		FALSE
Sniffles2.INS.1E07M3	chr4	112119090	37	Methylation	chr4_14_3810	0.442937	0.0931197	1.27604e-06	0.00017404	1.20552e-10		FALSE
Sniffles2.INS.1E41M3	chr4	113864468	131	Methylation	chr4_14_3945	-0.315233	0.0652603	8.97661e-07	0.00012584	6.92329e-08		FALSE
Sniffles2.DEL.1E47M3	chr4	113901859	-41	Methylation	chr4_14_3945	0.248486	0.0630585	4.61764e-05	0.00436515	6.2313e-08		FALSE
Sniffles2.DEL.1E89M3	chr4	115007564	-3154	Methylation	chr4_14_4003	0.202879	0.0593487	0.00033967	0.0238654	0.00171419		FALSE
Sniffles2.INS.1F30M3	chr4	118263511	82	Methylation	chr4_14_4244	-0.796619	0.110703	1.08658e-12	3.34501e-10	3.66813e-08		FALSE
Sniffles2.DEL.1F39M3	chr4	118375188	-336	Methylation	chr4_14_4244	-0.348317	0.0607092	8.15057e-09	1.58546e-06	1.41864e-11		FALSE
Sniffles2.INS.1F40M3	chr4	118594744	287	Methylation	chr4_14_4244	-0.518218	0.0551921	9.4093e-20	5.20921e-17	1.08876e-11		FALSE
Sniffles2.INS.1F4FM3	chr4	118853562	318	Methylation	chr4_14_4244	-0.446581	0.0833666	6.37074e-08	1.09045e-05	7.27973e-13		FALSE
Sniffles2.DEL.1F52M3	chr4	118873931	-33	Methylation	chr4_14_4244	0.344485	0.0841716	2.47009e-05	0.0025146	1.01175e-12		FALSE
Sniffles2.DEL.1F53M3	chr4	118876669	-32	Methylation	chr4_14_4244	0.290396	0.0876937	0.00049614	0.0323615	8.32223e-13		FALSE
Sniffles2.INS.1F50M3	chr4	118890725	33	Methylation	chr4_14_4244	0.70051	0.109834	1.9823e-10	4.76887e-08	2.41396e-12		FALSE
Sniffles2.DEL.1F60M3	chr4	119092648	-323	Methylation	chr4_14_4281	-0.31604	0.0806356	5.03178e-05	0.00470484	0		FALSE
Sniffles2.DEL.1F62M3	chr4	119097218	-34	Methylation	chr4_14_4281	-0.322415	0.0666647	8.71786e-07	0.00012259	0		FALSE
Sniffles2.INS.1F66M3	chr4	119150505	326	Methylation	chr4_14_4281	0.241891	0.075659	0.00073617	0.043967	0		FALSE
Sniffles2.INS.1F6AM3	chr4	119213661	36	Methylation	chr4_14_4281	0.429455	0.0563724	6.12511e-14	2.11914e-11	0		FALSE
Sniffles2.DEL.1F72M3	chr4	119323410	-345	Methylation	chr4_14_4281	-1.10064	0.035088	1.72431e-122	8.097e-118	0.911942	L1	TRUE
Sniffles2.DEL.1F73M3	chr4	119342529	-971	Methylation	chr4_14_4281	-0.961893	0.0386693	7.29727e-91	9.7706e-87	0		FALSE
Sniffles2.INS.1F6EM3	chr4	119348753	43	Methylation	chr4_14_4281	-0.911919	0.0383702	1.80394e-85	2.00105e-81	0		FALSE
Sniffles2.INS.1F75M3	chr4	119406231	1187	Methylation	chr4_14_4281	-0.982389	0.0445996	9.48932e-77	8.03391e-73	0		FALSE
Sniffles2.INS.1F76M3	chr4	119406231	62	Methylation	chr4_14_4281	-0.961879	0.120813	5.4047e-15	2.06162e-12	0		FALSE
Sniffles2.INS.1F80M3	chr4	119718739	318	Methylation	chr4_14_4281	0.351682	0.0549212	1.69557e-10	4.1136e-08	0		FALSE
Sniffles2.INS.1F81M3	chr4	119796380	646	Methylation	chr4_14_4281	0.309383	0.0778555	4.03518e-05	0.00387871	0		FALSE
Sniffles2.INS.1F5CM3	chr4	119022677	38	Methylation	chr4_14_4284	-0.207292	0.0649561	0.00075096	0.0446333	2.22045e-16		FALSE
Sniffles2.DEL.1F60M3	chr4	119092648	-323	Methylation	chr4_14_4284	-0.325523	0.0829781	4.95839e-05	0.00464394	4.44089e-16		FALSE
Sniffles2.DEL.1F62M3	chr4	119097218	-34	Methylation	chr4_14_4284	-0.311115	0.068845	3.84657e-06	0.00047523	3.33067e-16		FALSE
Sniffles2.INS.1F65M3	chr4	119134265	37	Methylation	chr4_14_4284	0.209872	0.0553508	8.35591e-05	0.00731288	3.21965e-15		FALSE
Sniffles2.INS.1F66M3	chr4	119150505	326	Methylation	chr4_14_4284	0.382982	0.0767556	4.12922e-07	6.16208e-05	4.44089e-16		FALSE
Sniffles2.INS.1F6AM3	chr4	119213661	36	Methylation	chr4_14_4284	0.446134	0.0581115	4.05491e-14	1.42628e-11	9.54792e-14		FALSE
Sniffles2.DEL.1F72M3	chr4	119323410	-345	Methylation	chr4_14_4284	-0.726737	0.0524323	1.00825e-37	1.6682e-34	9.76996e-15		FALSE
Sniffles2.DEL.1F73M3	chr4	119342529	-971	Methylation	chr4_14_4284	-0.710122	0.0500803	4.03376e-39	7.0868e-36	2.13163e-14		FALSE
Sniffles2.INS.1F6EM3	chr4	119348753	43	Methylation	chr4_14_4284	-0.662702	0.0490351	3.33815e-36	5.145e-33	1.66533e-15		FALSE
Sniffles2.INS.1F75M3	chr4	119406231	1187	Methylation	chr4_14_4284	-0.776206	0.0539561	4.81588e-40	8.87111e-37	2.54241e-14		FALSE
Sniffles2.INS.1F76M3	chr4	119406231	62	Methylation	chr4_14_4284	-0.998705	0.12464	3.73873e-15	1.44813e-12	2.22045e-16		FALSE
Sniffles2.INS.1F80M3	chr4	119718739	318	Methylation	chr4_14_4284	0.189725	0.0581014	0.0005824	0.0367038	6.77236e-15		FALSE
Sniffles2.INS.1F81M3	chr4	119796380	646	Methylation	chr4_14_4284	0.327203	0.0800477	2.52343e-05	0.00256366	1.11022e-15		FALSE
Sniffles2.INS.1F9FM3	chr4	120216283	6098	Methylation	chr4_14_4349	-0.168861	0.0521195	0.00063667	0.0393152	0.00253774		FALSE
Sniffles2.DEL.1FBDM3	chr4	120887775	-317	Methylation	chr4_14_4409	0.187651	0.0551932	0.00036286	0.0251847	0.00397132		FALSE
Sniffles2.DEL.1FD3M3	chr4	121313609	-144	Methylation	chr4_14_4415	-0.277673	0.0677956	2.43915e-05	0.00248618	0.0154691		FALSE
Sniffles2.DEL.1FCCM3	chr4	121241244	-32	Methylation	chr4_14_4446	0.27834	0.0791457	0.00023749	0.0177758	0		FALSE
Sniffles2.INS.2041M3	chr4	123709545	129	Methylation	chr4_14_4621	0.270336	0.0638404	1.35328e-05	0.0014734	0.012872		FALSE
Sniffles2.DEL.2062M3	chr4	124491018	-44	Methylation	chr4_14_4621	0.214535	0.0660109	0.00061432	0.0382448	0.00272453		FALSE
Sniffles2.DEL.203FM3	chr4	123645538	-48	Methylation	chr4_14_4623	0.256291	0.0685036	0.00010169	0.0086649	8.7827e-09		FALSE
Sniffles2.INS.2041M3	chr4	123709545	129	Methylation	chr4_14_4623	0.404366	0.0595712	1.54976e-11	4.23933e-09	0.00580667		FALSE
Sniffles2.INS.2043M3	chr4	123776501	31	Methylation	chr4_14_4623	0.305505	0.0903802	0.00038925	0.0266442	2.59503e-09		FALSE
Sniffles2.DEL.2103M3	chr4	127640557	-42	Methylation	chr4_14_4866	-0.5512	0.144697	7.79597e-05	0.00689029	0.00256142		FALSE
Sniffles2.DEL.2146M3	chr4	129145137	-159	Methylation	chr4_14_5004	-0.336568	0.0639867	1.053e-07	1.7394e-05	0.000917567		FALSE
Sniffles2.DEL.2147M3	chr4	129145747	-511	Methylation	chr4_14_5004	-0.348259	0.0648561	5.94484e-08	1.02181e-05	0.0021566		FALSE
Sniffles2.DEL.2149M3	chr4	129146578	-698	Methylation	chr4_14_5004	-0.294753	0.0669168	6.42749e-06	0.00075632	0.000104232		FALSE
Sniffles2.DEL.214DM3	chr4	129222075	-122	Methylation	chr4_14_5004	0.316106	0.0736557	1.0574e-05	0.00118174	0.00415559		FALSE
Sniffles2.DEL.2146M3	chr4	129145137	-159	Methylation	chr4_14_5017	-0.195269	0.0572417	0.00034832	0.0243681	0		FALSE
Sniffles2.DEL.2147M3	chr4	129145747	-511	Methylation	chr4_14_5017	-0.191168	0.0581257	0.00053688	0.0344124	0		FALSE
Sniffles2.INS.214CM3	chr4	129291256	139	Methylation	chr4_14_5017	0.473409	0.0602764	1.15488e-14	4.26659e-12	0		FALSE
Sniffles2.DEL.214FM3	chr4	129295346	-2983	Methylation	chr4_14_5017	0.453719	0.0597937	7.53192e-14	2.58176e-11	0		FALSE
Sniffles2.DEL.2151M3	chr4	129306417	-41	Methylation	chr4_14_5017	0.609228	0.0916352	3.747e-11	9.80846e-09	0		FALSE
Sniffles2.DEL.2153M3	chr4	129356887	-37	Methylation	chr4_14_5017	-0.585886	0.0492672	2.51035e-29	2.60942e-26	4.44866e-12		FALSE
Sniffles2.DEL.215DM3	chr4	129504354	-34	Methylation	chr4_14_5017	-0.36504	0.115871	0.00086209	0.0494904	0		FALSE
Sniffles2.DEL.21CAM3	chr4	131724477	-2503	Methylation	chr4_14_5149	-0.614251	0.0776874	7.97141e-15	2.99299e-12	1.55757e-06		FALSE
Sniffles2.DEL.21D4M3	chr4	131740437	-38	Methylation	chr4_14_5149	-0.544279	0.11331	1.02397e-06	0.00014207	8.92171e-08		FALSE
Sniffles2.DEL.21E5M3	chr4	131841365	-32	Methylation	chr4_14_5149	0.432637	0.10394	1.84185e-05	0.00193705	1.22702e-05		FALSE
Sniffles2.DEL.2231M3	chr4	133211420	-603	Methylation	chr4_14_5258	-1.1548	0.0881799	2.19264e-34	3.1069e-31	2.07612e-14		FALSE
Sniffles2.DEL.2232M3	chr4	133216532	-46	Methylation	chr4_14_5258	-0.783905	0.0748728	1.02764e-23	7.49915e-21	0		FALSE
Sniffles2.DEL.2233M3	chr4	133220448	-309	Methylation	chr4_14_5258	-1.58685	0.0942641	2.05194e-51	6.18715e-48	0.000413644		FALSE
Sniffles2.INS.222FM3	chr4	133245343	33	Methylation	chr4_14_5258	1.53956	0.131217	1.14695e-28	1.14222e-25	0		FALSE
Sniffles2.INS.2237M3	chr4	133381759	46	Methylation	chr4_14_5258	0.259424	0.0772903	0.0004235	0.0285124	0		FALSE
Sniffles2.INS.22A2M3	chr4	135407190	474	Methylation	chr4_14_5369	0.560041	0.0636467	1.0089e-17	4.83583e-15	0.000327684		FALSE
Sniffles2.INS.22A4M3	chr4	135417079	54	Methylation	chr4_14_5369	0.523224	0.069133	8.63548e-14	2.94244e-11	0.000336964		FALSE
Sniffles2.INS.22AAM3	chr4	135586381	213	Methylation	chr4_14_5369	0.296616	0.0676254	6.98089e-06	0.00081463	0.000327315		FALSE
Sniffles2.DEL.2292M3	chr4	135006382	-321	Methylation	chr4_14_5401	0.217011	0.0669814	0.00063609	0.0392878	0		FALSE
Sniffles2.DEL.2293M3	chr4	135007835	-110	Methylation	chr4_14_5401	0.246907	0.0665363	0.00011437	0.00958844	0		FALSE
Sniffles2.INS.22E1M3	chr4	136885362	139	Methylation	chr4_14_5465	0.297125	0.0529337	1.61659e-08	3.00921e-06	0.00145592		FALSE
Sniffles2.DEL.22E4M3	chr4	136938516	-32	Methylation	chr4_14_5465	-0.318064	0.0961198	0.0005004	0.0325751	0.00113595		FALSE
Sniffles2.DEL.22E6M3	chr4	137022854	-127	Methylation	chr4_14_5465	-1.00687	0.0323585	2.68943e-121	1.20209e-116	0.999407	L1	TRUE
Sniffles2.INS.235BM3	chr4	139114562	31	Methylation	chr4_14_5561	0.345469	0.097503	0.00021548	0.0163876	1.88634e-11		FALSE
Sniffles2.DEL.2348M3	chr4	138763477	-36	Methylation	chr4_14_5587	0.287526	0.07196	3.69097e-05	0.00358389	0.001328		FALSE
Sniffles2.INS.2349M3	chr4	138824721	34	Methylation	chr4_14_5587	-0.420164	0.109878	7.36252e-05	0.00655446	0.00196768		FALSE
Sniffles2.INS.2349M3	chr4	138824721	34	Methylation	chr4_14_5592	0.526369	0.113343	2.16539e-06	0.00028218	0		FALSE
Sniffles2.DEL.234EM3	chr4	138854460	-48	Methylation	chr4_14_5592	0.283858	0.0582651	7.34238e-07	0.00010477	0		FALSE
Sniffles2.INS.234CM3	chr4	138865624	31	Methylation	chr4_14_5592	0.700315	0.215277	0.00060772	0.0379249	0		FALSE
Sniffles2.INS.2349M3	chr4	138824721	34	Methylation	chr4_14_5594	0.580456	0.111774	1.48541e-07	2.39458e-05	0.000694584		FALSE
Sniffles2.INS.234CM3	chr4	138865624	31	Methylation	chr4_14_5594	0.999876	0.211216	1.42033e-06	0.00019182	9.40751e-05		FALSE
Sniffles2.INS.2362M3	chr4	139289135	299	Methylation	chr4_14_5602	-0.245419	0.06895	0.00020287	0.0155844	9.40857e-06		FALSE
Sniffles2.INS.2366M3	chr4	139385285	79	Methylation	chr4_14_5643	-0.341528	0.0947189	0.00017063	0.0134848	0.000535794		FALSE
Sniffles2.DEL.2384M3	chr4	139801634	-38	Methylation	chr4_14_5722	-0.226481	0.0578975	5.18669e-05	0.004832	0.038084	L1	TRUE
Sniffles2.INS.2392M3	chr4	140104409	50	Methylation	chr4_14_5722	0.190289	0.0592704	0.00070323	0.0424546	0.000896858		FALSE
Sniffles2.INS.238CM3	chr4	140017767	151	Methylation	chr4_14_5743	0.321925	0.057577	1.81993e-08	3.36322e-06	4.35408e-09		FALSE
Sniffles2.INS.236FM3	chr4	139485624	32	Methylation	chr4_14_5749	-0.555667	0.164231	0.00038481	0.0264013	0		FALSE
Sniffles2.DEL.23A3M3	chr4	140485811	-33	Methylation	chr4_14_5756	0.546829	0.137504	3.98495e-05	0.00383577	0.000760568		FALSE
Sniffles2.DEL.23D6M3	chr4	141333383	-46	Methylation	chr4_14_5876	0.606088	0.0878718	7.6998e-12	2.17639e-09	0.999836	L1	TRUE
Sniffles2.INS.23D2M3	chr4	141333389	47	Methylation	chr4_14_5876	-0.329968	0.081962	3.25913e-05	0.00321365	0.00189822		FALSE
Sniffles2.DEL.23C0M3	chr4	140935029	-36	Methylation	chr4_14_5878	0.193237	0.0583704	0.00049777	0.0324419	0.00208086		FALSE
Sniffles2.INS.23FBM3	chr4	142337736	38	Methylation	chr4_14_5937	-0.253864	0.0575646	6.27762e-06	0.00074066	0.000482838		FALSE
Sniffles2.DEL.23FFM3	chr4	142398390	-31	Methylation	chr4_14_5937	-0.201607	0.0599293	0.00041227	0.0279012	0.000216233		FALSE
Sniffles2.INS.23FCM3	chr4	142382582	62	Methylation	chr4_14_5948	-0.396297	0.0811187	6.87505e-07	9.8593e-05	1.83187e-14		FALSE
Sniffles2.INS.2404M3	chr4	142545735	40	Methylation	chr4_14_5956	-0.428989	0.131684	0.00059824	0.0374751	0.00229321		FALSE
Sniffles2.DEL.240CM3	chr4	142581510	-95	Methylation	chr4_14_5965	-0.230407	0.0719837	0.00072697	0.043548	0.000102661		FALSE
Sniffles2.DEL.241CM3	chr4	142889612	-63	Methylation	chr4_14_5965	0.244902	0.0668703	0.0001377	0.0112439	5.91772e-05		FALSE
Sniffles2.INS.2434M3	chr4	143499688	314	Methylation	chr4_14_6024	-0.339336	0.063676	7.36543e-08	1.24848e-05	3.54357e-10		FALSE
Sniffles2.DEL.2437M3	chr4	143652142	-327	Methylation	chr4_14_6024	0.197729	0.0568145	0.00027144	0.019861	1.12389e-10		FALSE
Sniffles2.INS.2434M3	chr4	143499688	314	Methylation	chr4_14_6039	0.306366	0.0667827	2.8139e-06	0.0003578	0.00925948		FALSE
Sniffles2.INS.2439M3	chr4	143739733	159	Methylation	chr4_14_6039	0.278226	0.0604714	2.64603e-06	0.00033862	0.00369878		FALSE
Sniffles2.INS.243DM3	chr4	143883551	140	Methylation	chr4_14_6039	-0.250752	0.0696551	0.00017435	0.0137325	0.00186911		FALSE
Sniffles2.INS.2434M3	chr4	143499688	314	Methylation	chr4_14_6044	0.395309	0.0642266	7.51057e-10	1.67949e-07	0.0133167		FALSE
Sniffles2.INS.243AM3	chr4	143779102	34	Methylation	chr4_14_6044	-0.48706	0.144266	0.00039496	0.0269469	2.2368e-05		FALSE
Sniffles2.DEL.243FM3	chr4	143852584	-59	Methylation	chr4_14_6044	-0.905872	0.162136	1.86266e-08	3.43655e-06	0.00355486		FALSE
Sniffles2.INS.243DM3	chr4	143883551	140	Methylation	chr4_14_6044	-0.246473	0.0680367	0.00016005	0.0127794	0.000184488		FALSE
Sniffles2.INS.2439M3	chr4	143739733	159	Methylation	chr4_14_6046	0.37343	0.0597683	4.33674e-10	9.99776e-08	5.61655e-06		FALSE
Sniffles2.INS.243DM3	chr4	143883551	140	Methylation	chr4_14_6046	-0.365768	0.0690361	8.63756e-08	1.44748e-05	1.0143e-07		FALSE
Sniffles2.INS.2439M3	chr4	143739733	159	Methylation	chr4_14_6052	0.21395	0.0562877	8.06076e-05	0.00708837	3.53825e-05		FALSE
Sniffles2.INS.243DM3	chr4	143883551	140	Methylation	chr4_14_6052	-0.291271	0.0643875	3.76428e-06	0.00046611	4.76387e-05		FALSE
Sniffles2.DEL.2437M3	chr4	143652142	-327	Methylation	chr4_14_6064	0.215749	0.0545794	4.39172e-05	0.00417417	0		FALSE
Sniffles2.INS.2439M3	chr4	143739733	159	Methylation	chr4_14_6064	-0.49586	0.0527879	9.15531e-20	5.07691e-17	7.90753e-06		FALSE
Sniffles2.INS.243DM3	chr4	143883551	140	Methylation	chr4_14_6064	0.479479	0.0616386	1.96956e-14	7.12651e-12	3.07361e-11		FALSE
Sniffles2.INS.2473M3	chr4	145277773	31	Methylation	chr4_14_6080	-0.319054	0.0912132	0.00025456	0.018828	0		FALSE
Sniffles2.INS.24E4M3	chr4	147334884	315	Methylation	chr4_14_6348	0.57989	0.158181	0.0001358	0.0111125	0		FALSE
Sniffles2.INS.24F9M3	chr4	147783797	62	Methylation	chr4_14_6348	0.627544	0.0955397	6.1679e-11	1.57628e-08	1.68754e-14		FALSE
Sniffles2.DEL.2505M3	chr4	147798758	-36	Methylation	chr4_14_6348	-0.401595	0.0977609	2.31708e-05	0.00237674	0		FALSE
Sniffles2.INS.25CDM3	chr4	151280073	56	Methylation	chr4_14_6581	-0.178894	0.0563232	0.00079019	0.0463727	0.00289764		FALSE
Sniffles2.INS.2605M3	chr4	152111665	42	Methylation	chr4_14_6657	-0.447473	0.141656	0.00083793	0.048483	0.000861951		FALSE
Sniffles2.DEL.25DDM3	chr4	151419554	-847	Methylation	chr4_14_6662	0.210081	0.0567675	0.00011895	0.0099204	6.66134e-16		FALSE
Sniffles2.DEL.2607M3	chr4	152111715	-38	Methylation	chr4_14_6685	0.312775	0.0650465	9.97142e-07	0.0001386	0.00665426		FALSE
Sniffles2.DEL.262FM3	chr4	152889755	-35	Methylation	chr4_14_6746	-0.547348	0.056832	1.28419e-20	7.56135e-18	2.31259e-13		FALSE
Sniffles2.INS.264AM3	chr4	153222042	393	Methylation	chr4_14_6796	-0.485628	0.0571206	9.85758e-17	4.33822e-14	0.00730523		FALSE
Sniffles2.INS.264DM3	chr4	153267098	326	Methylation	chr4_14_6796	0.302837	0.0861562	0.00023902	0.0178765	0.00139838		FALSE
Sniffles2.INS.2650M3	chr4	153381682	163	Methylation	chr4_14_6802	0.263787	0.0745847	0.00022062	0.0167167	0.0145685		FALSE
Sniffles2.INS.263AM3	chr4	153058248	32	Methylation	chr4_14_6837	-0.242061	0.0768038	0.00085828	0.0493267	0		FALSE
Sniffles2.DEL.268FM3	chr4	154634588	-55	Methylation	chr4_14_6941	-0.334275	0.0557382	1.87782e-09	3.99148e-07	0.00141134		FALSE
Sniffles2.INS.268BM3	chr4	154646325	65	Methylation	chr4_14_6941	-0.376293	0.0524488	1.25421e-12	3.83659e-10	0.00151606		FALSE
Sniffles2.DEL.26B3M3	chr4	155489880	-62	Methylation	chr4_14_6995	-0.412366	0.0692044	2.34064e-09	4.9134e-07	1.67005e-05		FALSE
Sniffles2.DEL.26B8M3	chr4	155498418	-109	Methylation	chr4_14_6995	-0.39362	0.0620573	2.44617e-10	5.81576e-08	6.63525e-05		FALSE
Sniffles2.DEL.26BAM3	chr4	155538158	-433	Methylation	chr4_14_6995	-0.265356	0.0552261	1.0133e-06	0.00014073	1.22989e-05		FALSE
Sniffles2.BND.2743M3	chr4	157986121	0	Methylation	chr4_14_7113	-0.663561	0.189903	0.0002581	0.0190403	0		FALSE
Sniffles2.DEL.2721M3	chr4	157437398	-38	Methylation	chr4_14_7128	-0.220235	0.0603695	0.00014543	0.0117779	0.00543401		FALSE
Sniffles2.INS.2717M3	chr4	157256202	46	Methylation	chr4_14_7132	0.268334	0.0604297	5.48395e-06	0.00065526	0.00170605		FALSE
Sniffles2.DEL.271EM3	chr4	157355739	-31	Methylation	chr4_14_7132	-0.253066	0.0692681	0.00014248	0.0115803	0.00167188		FALSE
Sniffles2.INS.271CM3	chr4	157356094	42	Methylation	chr4_14_7132	-0.246674	0.0602619	2.46276e-05	0.00250763	0.00167167		FALSE
Sniffles2.INS.2724M3	chr4	157521424	88	Methylation	chr4_14_7132	0.247142	0.0774089	0.00074728	0.0444679	0.00167195		FALSE
Sniffles2.DEL.2731M3	chr4	157636841	-48	Methylation	chr4_14_7142	-0.324651	0.089178	0.00014962	0.0120685	0		FALSE
Sniffles2.INS.272CM3	chr4	157636866	125	Methylation	chr4_14_7142	-0.629054	0.0554381	3.98723e-27	3.62946e-24	6.77515e-11		FALSE
Sniffles2.INS.276EM3	chr4	158628944	295	Methylation	chr4_14_7210	-0.330821	0.081241	2.69191e-05	0.0027163	0.00345906		FALSE
Sniffles2.DEL.2758M3	chr4	158208608	-40	Methylation	chr4_14_7226	-0.335027	0.10173	0.00052866	0.0339899	0		FALSE
Sniffles2.DEL.2851M3	chr4	162324494	-55	Methylation	chr4_14_7472	0.942754	0.106713	7.67053e-18	3.71593e-15	0.000171694		FALSE
Sniffles2.INS.284CM3	chr4	162324510	32	Methylation	chr4_14_7472	-0.235222	0.0691299	0.00035934	0.0249911	8.73105e-05		FALSE
Sniffles2.DEL.2852M3	chr4	162351951	-43	Methylation	chr4_14_7472	0.802502	0.183349	7.27277e-06	0.00084524	7.78765e-05		FALSE
Sniffles2.DEL.285BM3	chr4	162452511	-49	Methylation	chr4_14_7472	-0.442408	0.0990828	4.91076e-06	0.00059318	0.000150122		FALSE
Sniffles2.INS.2857M3	chr4	162453341	43	Methylation	chr4_14_7472	-0.252024	0.0777312	0.00063097	0.0390439	0.000201765		FALSE
Sniffles2.DEL.28D6M3	chr4	164458891	-60	Methylation	chr4_14_7569	0.223869	0.0608004	0.00012774	0.0105468	0.00391632		FALSE
Sniffles2.DEL.289AM3	chr4	163580789	-313	Methylation	chr4_14_7581	-0.216673	0.0562823	6.6452e-05	0.00599648	0		FALSE
Sniffles2.DEL.289BM3	chr4	163595097	-142	Methylation	chr4_14_7581	-0.194033	0.0575778	0.00040374	0.0274354	0		FALSE
Sniffles2.DEL.28A2M3	chr4	163692564	-1188	Methylation	chr4_14_7581	0.779507	0.167309	2.01987e-06	0.00026469	0		FALSE
Sniffles2.INS.28A4M3	chr4	163733208	60	Methylation	chr4_14_7591	0.376606	0.0485945	2.41634e-14	8.67393e-12	0.0141072	L2	TRUE
Sniffles2.DEL.28A7M3	chr4	163737151	-834	Methylation	chr4_14_7591	0.373717	0.0486536	3.95534e-14	1.39319e-11	0.0292617	L2	TRUE
Sniffles2.INS.28B6M3	chr4	163916429	37	Methylation	chr4_14_7591	0.259094	0.0731099	0.00021489	0.0163516	2.40548e-07		FALSE
Sniffles2.INS.28C0M3	chr4	164112986	278	Methylation	chr4_14_7609	0.498914	0.113523	6.71722e-06	0.00078724	1.97579e-06		FALSE
Sniffles2.INS.28DAM3	chr4	164534287	83	Methylation	chr4_14_7609	0.193015	0.0593265	0.00060699	0.0378983	4.59543e-08		FALSE
Sniffles2.INS.2918M3	chr4	165269622	326	Methylation	chr4_14_7703	-0.386721	0.0642594	1.6647e-09	3.56492e-07	0.000138872		FALSE
Sniffles2.INS.2963M3	chr4	166579987	3571	Methylation	chr4_14_7811	0.307865	0.0875801	0.00023937	0.017897	0.00170262		FALSE
Sniffles2.DEL.2979M3	chr4	166748190	-1205	Methylation	chr4_14_7811	-0.269352	0.0728845	0.00012136	0.0100958	0.00128524		FALSE
Sniffles2.DEL.297AM3	chr4	166755887	-6035	Methylation	chr4_14_7811	-0.951661	0.0529765	7.80314e-57	2.99077e-53	0.00111806		FALSE
Sniffles2.DEL.29E3M3	chr4	168238427	-39	Methylation	chr4_14_7931	0.339064	0.101323	0.00043885	0.0293379	0		FALSE
Sniffles2.INS.29F0M3	chr4	168499286	44	Methylation	chr4_14_7941	0.280867	0.0820781	0.00033526	0.0236126	0.00197478		FALSE
Sniffles2.DEL.29FFM3	chr4	168693127	-114	Methylation	chr4_14_7941	-0.316626	0.0921159	0.00031732	0.0225823	0.00126691		FALSE
Sniffles2.DEL.2A07M3	chr4	168701020	-41	Methylation	chr4_14_7941	-0.313396	0.0992438	0.00084077	0.0485962	0.00269478		FALSE
Sniffles2.INS.2A02M3	chr4	168738667	446	Methylation	chr4_14_7947	-0.555715	0.0479301	4.0677e-28	3.93486e-25	0.730637	L1	TRUE
Sniffles2.DEL.2A1FM3	chr4	169178291	-52	Methylation	chr4_14_8003	0.229321	0.0579195	4.27978e-05	0.00408259	0.000619673		FALSE
Sniffles2.DEL.2A28M3	chr4	169357310	-421	Methylation	chr4_14_8003	0.702946	0.0495788	3.89533e-39	6.85947e-36	0.000655862		FALSE
Sniffles2.INS.2A35M3	chr4	169612725	47	Methylation	chr4_14_8003	-0.496397	0.0624695	6.0014e-15	2.28036e-12	0.000613797		FALSE
Sniffles2.INS.2A38M3	chr4	169667681	314	Methylation	chr4_14_8003	-0.481865	0.0653948	3.39445e-13	1.09616e-10	0.000616129		FALSE
Sniffles2.INS.2A50M3	chr4	169942178	44	Methylation	chr4_14_8003	-0.274255	0.0825005	0.00047448	0.0312379	0.000643896		FALSE
Sniffles2.DEL.2A52M3	chr4	169966446	-99	Methylation	chr4_14_8003	-0.322179	0.0878551	0.0001352	0.011066	0.000604231		FALSE
Sniffles2.DEL.2A1FM3	chr4	169178291	-52	Methylation	chr4_14_8013	0.193714	0.0593426	0.00058456	0.0368133	0		FALSE
Sniffles2.DEL.2A28M3	chr4	169357310	-421	Methylation	chr4_14_8013	0.566722	0.0540869	9.5673e-24	6.99513e-21	2.11401e-10		FALSE
Sniffles2.INS.2A35M3	chr4	169612725	47	Methylation	chr4_14_8013	-0.543256	0.0631211	4.48406e-17	2.03354e-14	0		FALSE
Sniffles2.INS.2A38M3	chr4	169667681	314	Methylation	chr4_14_8013	-0.541343	0.065943	8.7716e-16	3.57665e-13	0		FALSE
Sniffles2.INS.2A50M3	chr4	169942178	44	Methylation	chr4_14_8013	-0.297661	0.0839215	0.00021252	0.0161991	0		FALSE
Sniffles2.DEL.2A52M3	chr4	169966446	-99	Methylation	chr4_14_8013	-0.455954	0.0885175	1.83938e-07	2.91937e-05	0		FALSE
Sniffles2.DEL.2A28M3	chr4	169357310	-421	Methylation	chr4_14_8034	0.211701	0.0554068	7.4501e-05	0.0066237	4.00785e-05		FALSE
Sniffles2.INS.2A35M3	chr4	169612725	47	Methylation	chr4_14_8034	-0.328272	0.0620278	8.91821e-08	1.49085e-05	0.00201966	L1	TRUE
Sniffles2.INS.2A38M3	chr4	169667681	314	Methylation	chr4_14_8034	-0.301992	0.0648184	2.01841e-06	0.00026454	0.000723763		FALSE
Sniffles2.DEL.2A48M3	chr4	169819232	-37	Methylation	chr4_14_8054	0.287212	0.058559	6.26721e-07	9.05477e-05	0.000178349		FALSE
Sniffles2.INS.2A45M3	chr4	169895889	2820	Methylation	chr4_14_8054	-0.275127	0.0806246	0.00034705	0.0242961	0.000615509		FALSE
Sniffles2.DEL.2A65M3	chr4	170346525	-6214	Methylation	chr4_14_8086	0.416757	0.127911	0.00059712	0.0374154	0		FALSE
Sniffles2.DEL.2A68M3	chr4	170370948	-64	Methylation	chr4_14_8086	-0.340122	0.106379	0.00073569	0.0439464	0		FALSE
Sniffles2.DEL.2A65M3	chr4	170346525	-6214	Methylation	chr4_14_8107	0.580662	0.120095	8.77076e-07	0.00012324	0.00028034		FALSE
Sniffles2.DEL.2A68M3	chr4	170370948	-64	Methylation	chr4_14_8107	-0.558441	0.0990829	1.42491e-08	2.67501e-06	0.0852335	L1	TRUE
Sniffles2.DEL.2A70M3	chr4	170403956	-32	Methylation	chr4_14_8107	0.870358	0.128399	1.65443e-11	4.50943e-09	0.632355	L1	TRUE
Sniffles2.DEL.2A73M3	chr4	170432274	-54	Methylation	chr4_14_8107	0.817396	0.128322	2.0805e-10	4.99364e-08	0.205414	L1	TRUE
Sniffles2.DEL.2AD8M3	chr4	172255283	-54	Methylation	chr4_14_8237	0.188338	0.0515127	0.00014098	0.0114767	0.00237231		FALSE
Sniffles2.DEL.2AE6M3	chr4	172503884	-8486	Methylation	chr4_14_8237	-0.41376	0.0689225	1.81148e-09	3.86073e-07	0.00234384		FALSE
Sniffles2.DEL.2AE7M3	chr4	172530944	-32	Methylation	chr4_14_8237	-0.270456	0.0644796	1.60701e-05	0.00171573	0.0023983		FALSE
Sniffles2.INS.2AE5M3	chr4	172546821	102	Methylation	chr4_14_8237	-0.294253	0.0927156	0.00079687	0.0466729	0.00234297		FALSE
Sniffles2.INS.2B0BM3	chr4	173476364	31	Methylation	chr4_14_8323	0.230079	0.0727922	0.00083245	0.0482527	0.00731484		FALSE
Sniffles2.INS.2B3DM3	chr4	174273324	306	Methylation	chr4_14_8389	0.357508	0.101242	0.0002252	0.0169997	0.00111269		FALSE
Sniffles2.INS.2B3BM3	chr4	174224847	40	Methylation	chr4_14_8400	-0.407768	0.0896918	3.39876e-06	0.00042471	5.65341e-07		FALSE
Sniffles2.INS.2B3EM3	chr4	174290429	312	Methylation	chr4_14_8400	0.284814	0.0588333	8.51962e-07	0.00012002	5.3109e-06		FALSE
Sniffles2.INS.2B45M3	chr4	174320699	32	Methylation	chr4_14_8400	-0.37373	0.060235	5.59702e-10	1.27142e-07	2.98915e-06		FALSE
Sniffles2.INS.2B46M3	chr4	174330741	40	Methylation	chr4_14_8400	-0.693282	0.0884721	1.31526e-14	4.83445e-12	6.07035e-07		FALSE
Sniffles2.INS.2B4EM3	chr4	174408026	31	Methylation	chr4_14_8400	-0.320055	0.0968126	0.00050594	0.0328512	5.06191e-06		FALSE
Sniffles2.INS.2B45M3	chr4	174320699	32	Methylation	chr4_14_8406	-0.199719	0.0603332	0.0004983	0.0324667	0.00650569		FALSE
Sniffles2.DEL.2B63M3	chr4	174704016	-1804	Methylation	chr4_14_8425	0.222473	0.0677021	0.0005422	0.0346866	0.00414695		FALSE
Sniffles2.DEL.2B64M3	chr4	174705667	-33	Methylation	chr4_14_8425	-0.607845	0.0664759	6.74255e-19	3.52118e-16	0.00137607		FALSE
Sniffles2.INS.2B60M3	chr4	174747896	32	Methylation	chr4_14_8425	0.351856	0.108113	0.00060479	0.0377916	0.00121282		FALSE
Sniffles2.INS.2B72M3	chr4	175103433	72	Methylation	chr4_14_8425	-0.194977	0.0619511	0.00087107	0.0498899	0.00140564		FALSE
Sniffles2.INS.2B7FM3	chr4	175289619	34	Methylation	chr4_14_8475	1.04348	0.169873	8.09022e-10	1.80181e-07	0.00328823		FALSE
Sniffles2.INS.2B85M3	chr4	175336829	53	Methylation	chr4_14_8475	1.07737	0.156078	7.45273e-12	2.10871e-09	0.0078865		FALSE
Sniffles2.DEL.2B90M3	chr4	175435016	-162	Methylation	chr4_14_8475	-0.539322	0.0974431	2.47051e-08	4.47862e-06	0.00591939		FALSE
Sniffles2.INS.2BB2M3	chr4	176218256	683	Methylation	chr4_14_8540	1.02861	0.0679639	1.81605e-43	3.95111e-40	0.00161395		FALSE
Sniffles2.DEL.2BB7M3	chr4	176218663	-52	Methylation	chr4_14_8540	-0.824181	0.068021	2.99233e-30	3.28928e-27	0.00177675		FALSE
Sniffles2.INS.2BB5M3	chr4	176251281	646	Methylation	chr4_14_8540	-1.23363	0.0317936	3.15596e-156	8.72019e-151	0.995926	L1	TRUE
Sniffles2.DEL.2BD0M3	chr4	176739943	-60	Methylation	chr4_14_8586	0.577842	0.0907491	2.1083e-10	5.0544e-08	0.00165094		FALSE
Sniffles2.INS.2BD5M3	chr4	176883326	320	Methylation	chr4_14_8586	-0.71672	0.101293	2.41099e-12	7.18355e-10	0.00169734		FALSE
Sniffles2.INS.2CA9M3	chr4	180392804	1748	Methylation	chr4_14_8839	-0.533336	0.0608353	1.29612e-17	6.15822e-15	0.00154077		FALSE
Sniffles2.DEL.2CB1M3	chr4	180396119	-183	Methylation	chr4_14_8839	-0.63165	0.0848414	2.0143e-13	6.63515e-11	0.000919647		FALSE
Sniffles2.INS.2CB2M3	chr4	180401040	134	Methylation	chr4_14_8839	-0.910655	0.0501856	1.08141e-57	4.30215e-54	0.00250575		FALSE
Sniffles2.DEL.2CB1M3	chr4	180396119	-183	Methylation	chr4_14_8844	-0.296353	0.0824863	0.00017909	0.0140469	0.000808393		FALSE
Sniffles2.INS.2CB2M3	chr4	180401040	134	Methylation	chr4_14_8844	-0.319846	0.0583941	3.36381e-08	5.98696e-06	0.00758144		FALSE
Sniffles2.DEL.2CAFM3	chr4	180359942	-32	Methylation	chr4_14_8893	-0.315452	0.097457	0.00064283	0.0396125	0.0105752		FALSE
Sniffles2.INS.2CEFM3	chr4	181239214	8481	Methylation	chr4_14_8893	0.508556	0.152877	0.00047138	0.0310752	0.00105012		FALSE
Sniffles2.INS.2CF7M3	chr4	181280529	32	Methylation	chr4_14_8916	-0.575893	0.0672866	6.39661e-17	2.85657e-14	0		FALSE
Sniffles2.DEL.2D27M3	chr4	181979099	-35	Methylation	chr4_14_8936	0.632165	0.187549	0.0004027	0.0273765	2.35506e-05		FALSE
Sniffles2.DEL.2D14M3	chr4	181605550	-36	Methylation	chr4_14_8947	0.199234	0.0632421	0.00086227	0.0494979	0.00133194		FALSE
Sniffles2.INS.2D31M3	chr4	182125067	60	Methylation	chr4_14_9002	-0.305003	0.0696246	7.15524e-06	0.00083305	0.00103757		FALSE
Sniffles2.DEL.2D37M3	chr4	182125081	-59	Methylation	chr4_14_9002	0.404379	0.0484652	3.23525e-16	1.36705e-13	0.00103551		FALSE
Sniffles2.DEL.2D38M3	chr4	182161737	-48	Methylation	chr4_14_9002	-0.250392	0.0610821	2.40259e-05	0.00245295	0.00101883		FALSE
Sniffles2.INS.2D3BM3	chr4	182228391	114	Methylation	chr4_14_9018	0.27204	0.0716349	8.16427e-05	0.00716806	2.55351e-15		FALSE
Sniffles2.DEL.2D3FM3	chr4	182242057	-36	Methylation	chr4_14_9018	0.529061	0.0611607	3.19419e-17	1.46874e-14	6.71687e-05		FALSE
Sniffles2.DEL.2D71M3	chr4	182815279	-118	Methylation	chr4_14_9086	0.469679	0.064269	5.12584e-13	1.63016e-10	0		FALSE
Sniffles2.INS.2D60M3	chr4	182831882	565	Methylation	chr4_14_9086	0.228833	0.0656272	0.00026509	0.0194797	0		FALSE
Sniffles2.DEL.2D77M3	chr4	182833217	-98	Methylation	chr4_14_9086	0.303658	0.0763437	3.98597e-05	0.00383647	0		FALSE
Sniffles2.DEL.2D71M3	chr4	182815279	-118	Methylation	chr4_14_9087	0.520472	0.0674235	3.00527e-14	1.0692e-11	0.00086892		FALSE
Sniffles2.INS.2D60M3	chr4	182831882	565	Methylation	chr4_14_9087	0.282156	0.06893	2.46475e-05	0.00250941	0.000889858		FALSE
Sniffles2.DEL.2D77M3	chr4	182833217	-98	Methylation	chr4_14_9087	0.595925	0.0774421	3.6841e-14	1.30112e-11	0.000976775		FALSE
Sniffles2.DEL.2D78M3	chr4	182834110	-80	Methylation	chr4_14_9087	0.527845	0.0885334	2.30034e-09	4.83259e-07	0.00842223		FALSE
Sniffles2.DEL.2D79M3	chr4	182845194	-46	Methylation	chr4_14_9087	0.2887	0.0594265	7.84672e-07	0.00011137	0.000728182		FALSE
Sniffles2.DEL.2D79M3	chr4	182845194	-46	Methylation	chr4_14_9098	-0.431592	0.0539745	4.15708e-15	1.60302e-12	0.326232	L1	TRUE
Sniffles2.INS.2DC9M3	chr4	183852362	131	Methylation	chr4_14_9114	-0.215043	0.0659175	0.00058868	0.0370017	0.00201397		FALSE
Sniffles2.DEL.2D83M3	chr4	182943831	-346	Methylation	chr4_14_9121	1.0649	0.0482327	4.40466e-77	3.76053e-73	0.00137131		FALSE
Sniffles2.DEL.2D85M3	chr4	182971008	-89	Methylation	chr4_14_9121	0.683968	0.0561907	1.78553e-30	1.99446e-27	0.00142586		FALSE
Sniffles2.DEL.2D83M3	chr4	182943831	-346	Methylation	chr4_14_9166	0.2468	0.0632569	5.40399e-05	0.00500834	0.000114873		FALSE
Sniffles2.DEL.2D9BM3	chr4	183336974	-292	Methylation	chr4_14_9166	0.326857	0.0701945	2.04307e-06	0.00026746	5.96926e-05		FALSE
Sniffles2.INS.2D98M3	chr4	183337036	45	Methylation	chr4_14_9166	-0.414599	0.0781688	8.38622e-08	1.40854e-05	3.41007e-05		FALSE
Sniffles2.DEL.2D9CM3	chr4	183350048	-37	Methylation	chr4_14_9166	0.865878	0.0455912	7.75086e-62	3.5748e-58	7.8844e-05		FALSE
Sniffles2.INS.2D90M3	chr4	183133022	50	Methylation	chr4_14_9186	-0.577732	0.155914	0.00011679	0.00976428	0.00167334		FALSE
Sniffles2.INS.2DA3M3	chr4	183463292	32	Methylation	chr4_14_9186	-0.658638	0.0546977	6.11238e-30	6.59025e-27	0.0150128	L1	TRUE
Sniffles2.DEL.2DA5M3	chr4	183464238	-66	Methylation	chr4_14_9186	-0.529782	0.0564513	9.65064e-20	5.33698e-17	0.000867904		FALSE
Sniffles2.DEL.2DAEM3	chr4	183553122	-135	Methylation	chr4_14_9200	0.320316	0.0757618	1.39236e-05	0.00151156	5.00877e-12		FALSE
Sniffles2.INS.2DAAM3	chr4	183553474	103	Methylation	chr4_14_9200	-0.316444	0.0704611	4.36543e-06	0.00053288	3.45612e-13		FALSE
Sniffles2.DEL.2DBAM3	chr4	183711672	-90	Methylation	chr4_14_9225	-0.30188	0.06084	4.73733e-07	7.00049e-05	3.44169e-15		FALSE
Sniffles2.INS.2DB7M3	chr4	183723330	71	Methylation	chr4_14_9225	0.55405	0.0512763	5.34018e-25	4.2467e-22	0.0685462	L1	TRUE
Sniffles2.DEL.2DBCM3	chr4	183734666	-3152	Methylation	chr4_14_9225	-0.31236	0.0637814	6.48732e-07	9.34523e-05	3.06422e-14		FALSE
Sniffles2.DEL.2DBFM3	chr4	183740250	-63	Methylation	chr4_14_9225	-0.312704	0.0624038	3.71534e-07	5.59001e-05	1.33227e-14		FALSE
Sniffles2.DEL.2DC0M3	chr4	183753116	-1460	Methylation	chr4_14_9225	-0.311712	0.0672614	2.2644e-06	0.00029387	1.44329e-15		FALSE
Sniffles2.DEL.2DBAM3	chr4	183711672	-90	Methylation	chr4_14_9228	-0.613837	0.060682	2.22228e-22	1.48318e-19	0		FALSE
Sniffles2.INS.2DB7M3	chr4	183723330	71	Methylation	chr4_14_9228	0.39053	0.0580097	2.20827e-11	5.93178e-09	0		FALSE
Sniffles2.DEL.2DBCM3	chr4	183734666	-3152	Methylation	chr4_14_9228	-0.788218	0.0603875	3.36674e-34	4.70476e-31	4.87388e-14		FALSE
Sniffles2.INS.2DB8M3	chr4	183736115	50	Methylation	chr4_14_9228	0.833192	0.0658136	1.62177e-32	2.0453e-29	0		FALSE
Sniffles2.DEL.2DBFM3	chr4	183740250	-63	Methylation	chr4_14_9228	-0.692164	0.0609263	3.5566e-27	3.24719e-24	0		FALSE
Sniffles2.DEL.2DC0M3	chr4	183753116	-1460	Methylation	chr4_14_9228	-0.688072	0.0666887	3.85466e-23	2.70824e-20	0		FALSE
Sniffles2.INS.2DAFM3	chr4	183605633	521	Methylation	chr4_14_9229	-0.27995	0.0878003	0.00075807	0.0449617	0		FALSE
Sniffles2.DEL.2DBAM3	chr4	183711672	-90	Methylation	chr4_14_9229	-0.372712	0.0646979	7.17177e-09	1.40713e-06	0		FALSE
Sniffles2.INS.2DB7M3	chr4	183723330	71	Methylation	chr4_14_9229	0.307821	0.0591582	1.40874e-07	2.28018e-05	0		FALSE
Sniffles2.DEL.2DBCM3	chr4	183734666	-3152	Methylation	chr4_14_9229	-0.423531	0.067267	3.23627e-10	7.59091e-08	0		FALSE
Sniffles2.DEL.2DBDM3	chr4	183735710	-90	Methylation	chr4_14_9229	-0.291581	0.0737656	4.39415e-05	0.00417622	0		FALSE
Sniffles2.INS.2DB8M3	chr4	183736115	50	Methylation	chr4_14_9229	0.704686	0.0689782	9.32956e-23	6.37934e-20	6.89606e-08		FALSE
Sniffles2.DEL.2DBEM3	chr4	183736520	-125	Methylation	chr4_14_9229	-0.277048	0.0875407	0.0008213	0.0477597	0		FALSE
Sniffles2.DEL.2DBFM3	chr4	183740250	-63	Methylation	chr4_14_9229	-0.401836	0.0659992	1.10659e-09	2.42056e-07	0		FALSE
Sniffles2.DEL.2DC0M3	chr4	183753116	-1460	Methylation	chr4_14_9229	-0.426217	0.0710025	1.81593e-09	3.86967e-07	0		FALSE
Sniffles2.INS.2DB7M3	chr4	183723330	71	Methylation	chr4_14_9235	-0.235334	0.0568474	2.02683e-05	0.00210992	2.84895e-05		FALSE
Sniffles2.DEL.2DBDM3	chr4	183735710	-90	Methylation	chr4_14_9235	0.258139	0.0703823	0.00013494	0.0110485	1.49033e-07		FALSE
Sniffles2.DEL.2DDBM3	chr4	183932361	-62	Methylation	chr4_14_9268	0.352756	0.0695595	2.74928e-07	4.23998e-05	0.000928074		FALSE
Sniffles2.DEL.2DE2M3	chr4	184113899	-35	Methylation	chr4_14_9293	0.772376	0.190718	2.95336e-05	0.00294656	0.00533781		FALSE
Sniffles2.DEL.2DE3M3	chr4	184119313	-31	Methylation	chr4_14_9293	0.538203	0.146349	0.00013	0.0107051	0.000809804		FALSE
Sniffles2.DEL.2DEAM3	chr4	184257347	-65	Methylation	chr4_14_9322	0.29501	0.0597168	5.26703e-07	7.72391e-05	0.000981201		FALSE
Sniffles2.INS.2DE7M3	chr4	184257399	37	Methylation	chr4_14_9322	-0.391543	0.0564282	5.88133e-12	1.67925e-09	0.00106828		FALSE
Sniffles2.DEL.2DF0M3	chr4	184309419	-40	Methylation	chr4_14_9322	0.303928	0.094827	0.00071651	0.0430608	0.00121031		FALSE
Sniffles2.INS.2DEDM3	chr4	184318705	32	Methylation	chr4_14_9322	-0.229536	0.059849	7.0399e-05	0.00630455	0.00121438		FALSE
Sniffles2.DEL.2DF0M3	chr4	184309419	-40	Methylation	chr4_14_9326	-0.414134	0.0894267	2.30083e-06	0.00029803	0.00850277		FALSE
Sniffles2.DEL.2DEAM3	chr4	184257347	-65	Methylation	chr4_14_9332	-0.205931	0.0606352	0.00036768	0.0254556	0.000475298		FALSE
Sniffles2.INS.2DE7M3	chr4	184257399	37	Methylation	chr4_14_9332	0.223792	0.0583998	7.12753e-05	0.00637626	0.00046909		FALSE
Sniffles2.INS.2DEDM3	chr4	184318705	32	Methylation	chr4_14_9332	0.415228	0.0582273	1.67176e-12	5.05335e-10	0.000567141		FALSE
Sniffles2.DEL.2DBFM3	chr4	183740250	-63	Methylation	chr4_14_9336	0.195899	0.0548918	0.00019587	0.0151475	0.00229287		FALSE
Sniffles2.DEL.2E01M3	chr4	184652938	-105	Methylation	chr4_14_9343	0.70094	0.193236	0.00015722	0.0125898	0.00175601		FALSE
Sniffles2.DEL.2E21M3	chr4	184962398	-108	Methylation	chr4_14_9352	-0.170553	0.0503627	0.00038064	0.0261792	0.00439081		FALSE
Sniffles2.DEL.2E24M3	chr4	184966315	-99	Methylation	chr4_14_9352	0.219109	0.0691372	0.00080914	0.0472247	0.00308514		FALSE
Sniffles2.INS.2DF4M3	chr4	184430317	35	Methylation	chr4_14_9355	0.329173	0.0732351	4.30182e-06	0.00052593	0		FALSE
Sniffles2.DEL.2E39M3	chr4	185234387	-311	Methylation	chr4_14_9384	-0.194854	0.060567	0.0006875	0.0417231	0.00458713		FALSE
Sniffles2.INS.2E04M3	chr4	184730508	327	Methylation	chr4_14_9415	-0.315346	0.0723306	7.84422e-06	0.00090446	0.00123934		FALSE
Sniffles2.INS.2E13M3	chr4	184954788	325	Methylation	chr4_14_9443	-0.449439	0.0791122	1.11558e-08	2.12716e-06	0.0144156	L1	TRUE
Sniffles2.INS.2E15M3	chr4	184962412	52	Methylation	chr4_14_9443	-0.637904	0.12601	2.87708e-07	4.41846e-05	0.00456552	L1	TRUE
Sniffles2.INS.2E5AM3	chr4	185688614	276	Methylation	chr4_14_9444	0.238136	0.070643	0.00040226	0.02735	0		FALSE
Sniffles2.DEL.2E23M3	chr4	184965201	-39	Methylation	chr4_14_9447	0.200319	0.0570297	0.00024121	0.0180091	0.00412016		FALSE
Sniffles2.INS.2E19M3	chr4	184966103	1004	Methylation	chr4_14_9447	0.225498	0.0641586	0.00023926	0.0178898	0.00202546		FALSE
Sniffles2.INS.2E1DM3	chr4	184987656	110	Methylation	chr4_14_9452	0.472801	0.0523107	1.55016e-18	7.87886e-16	0.00626085		FALSE
Sniffles2.INS.2E28M3	chr4	185056647	309	Methylation	chr4_14_9470	-0.21018	0.0625204	0.00041559	0.0280831	9.99201e-16		FALSE
Sniffles2.DEL.2E3EM3	chr4	185277721	-319	Methylation	chr4_14_9509	0.18172	0.0519893	0.00025688	0.0189662	0.00128082		FALSE
Sniffles2.INS.2E15M3	chr4	184962412	52	Methylation	chr4_14_9523	0.386663	0.117408	0.00052866	0.0339899	0.0619959		FALSE
Sniffles2.INS.2E5DM3	chr4	185731525	31	Methylation	chr4_14_9570	-0.264533	0.0720251	0.00013235	0.0108675	0.00894197		FALSE
Sniffles2.DEL.2E7CM3	chr4	185999651	-56	Methylation	chr4_14_9594	0.195601	0.0475678	2.27741e-05	0.00234096	0.00220478		FALSE
Sniffles2.INS.2E73M3	chr4	185999754	236	Methylation	chr4_14_9594	-0.195108	0.0482507	3.02843e-05	0.00301295	0.00126848		FALSE
Sniffles2.INS.2EA8M3	chr4	186359228	36	Methylation	chr4_14_9598	-0.213676	0.0615958	0.00028279	0.0205398	7.11308e-05		FALSE
Sniffles2.DEL.2E80M3	chr4	186042984	-130	Methylation	chr4_14_9601	0.281791	0.0772412	0.0001453	0.0117703	0		FALSE
Sniffles2.INS.2E7BM3	chr4	186092484	60	Methylation	chr4_14_9616	0.516399	0.0565866	7.74124e-19	4.02199e-16	0.000169666		FALSE
Sniffles2.INS.2E99M3	chr4	186204399	60	Methylation	chr4_14_9616	-0.34781	0.070797	6.02424e-07	8.73737e-05	7.31961e-05		FALSE
Sniffles2.DEL.2F2CM3	chr4	186905374	-36	Methylation	chr4_14_9630	-0.240213	0.0637988	9.26754e-05	0.00799249	0.000401239		FALSE
Sniffles2.INS.2E99M3	chr4	186204399	60	Methylation	chr4_14_9631	0.458661	0.0699956	6.80865e-11	1.72956e-08	0.00114493		FALSE
Sniffles2.DEL.2E9FM3	chr4	186238905	-71	Methylation	chr4_14_9631	0.395728	0.0671949	3.47669e-09	7.12303e-07	0.000885891		FALSE
Sniffles2.INS.2EA5M3	chr4	186297899	69	Methylation	chr4_14_9631	0.41789	0.0807431	1.62362e-07	2.60041e-05	0.000946089		FALSE
Sniffles2.INS.2E99M3	chr4	186204399	60	Methylation	chr4_14_9632	0.409034	0.0704679	5.6174e-09	1.11723e-06	0.000572798		FALSE
Sniffles2.DEL.2E9FM3	chr4	186238905	-71	Methylation	chr4_14_9632	0.300525	0.0681755	6.33282e-06	0.00074668	8.8171e-05		FALSE
Sniffles2.INS.2EA5M3	chr4	186297899	69	Methylation	chr4_14_9632	0.457556	0.080381	1.04618e-08	2.004e-06	0.00010971		FALSE
Sniffles2.INS.2EA5M3	chr4	186297899	69	Methylation	chr4_14_9639	0.338815	0.0801855	1.40765e-05	0.00152636	0.00272795		FALSE
Sniffles2.INS.2EA9M3	chr4	186371640	191	Methylation	chr4_14_9663	0.240508	0.0715685	0.00041744	0.0281832	0.00112791		FALSE
Sniffles2.DEL.2ED0M3	chr4	186428199	-160	Methylation	chr4_14_9663	0.310216	0.060512	2.08216e-07	3.27595e-05	0.000874111		FALSE
Sniffles2.DEL.2ED2M3	chr4	186432380	-3700	Methylation	chr4_14_9663	-0.431441	0.0540744	4.735e-15	1.81514e-12	0.00363421		FALSE
Sniffles2.INS.2EB3M3	chr4	186432470	4029	Methylation	chr4_14_9663	0.279275	0.0670756	1.86372e-05	0.00195776	0.00108034		FALSE
Sniffles2.INS.2EC4M3	chr4	186446782	33	Methylation	chr4_14_9663	-0.266659	0.0784722	0.00036514	0.0253105	0.000924688		FALSE
Sniffles2.DEL.2EDBM3	chr4	186476116	-950	Methylation	chr4_14_9670	-0.218475	0.0682737	0.00072903	0.0436344	0.00017927		FALSE
Sniffles2.INS.2ECDM3	chr4	186486943	35	Methylation	chr4_14_9670	0.480314	0.0616344	1.78249e-14	6.47274e-12	8.19642e-05		FALSE
Sniffles2.INS.2ECEM3	chr4	186491775	55	Methylation	chr4_14_9670	0.521959	0.0671705	2.10005e-14	7.57702e-12	7.47203e-05		FALSE
Sniffles2.DEL.2EFAM3	chr4	186626129	-149	Methylation	chr4_14_9670	0.390831	0.122928	0.00078192	0.0460026	8.54696e-05		FALSE
Sniffles2.DEL.2F02M3	chr4	186659834	-58	Methylation	chr4_14_9670	-0.660406	0.197261	0.00043667	0.0292221	0.000328933		FALSE
Sniffles2.DEL.2E94M3	chr4	186174809	-988	Methylation	chr4_14_9680	-0.200476	0.0597753	0.00042752	0.0287299	0.00128436		FALSE
Sniffles2.DEL.2EF8M3	chr4	186610643	-44	Methylation	chr4_14_9692	-0.393596	0.0597383	5.44799e-11	1.40006e-08	0.000128916		FALSE
Sniffles2.INS.2EF2M3	chr4	186614885	41	Methylation	chr4_14_9692	-0.326568	0.0908447	0.00017772	0.0139538	0.000270494		FALSE
Sniffles2.DEL.2EF9M3	chr4	186624157	-44	Methylation	chr4_14_9692	-0.469509	0.114037	2.22969e-05	0.0022971	0.000144217		FALSE
Sniffles2.DEL.2EFAM3	chr4	186626129	-149	Methylation	chr4_14_9692	-1.33965	0.102541	3.04824e-34	4.2754e-31	0.0873883	L1	TRUE
Sniffles2.INS.2EF4M3	chr4	186626776	1204	Methylation	chr4_14_9692	-0.639519	0.140523	3.32707e-06	0.00041678	0.00230194		FALSE
Sniffles2.DEL.2EFBM3	chr4	186627151	-72	Methylation	chr4_14_9692	0.244536	0.0600483	2.69155e-05	0.00271603	0.000173771		FALSE
Sniffles2.DEL.2F60M3	chr4	186964414	-118	Methylation	chr4_14_9692	0.399638	0.12097	0.00051048	0.0330824	0.000724492		FALSE
Sniffles2.DEL.2EF9M3	chr4	186624157	-44	Methylation	chr4_14_9704	0.371184	0.10751	0.00030024	0.0215785	0.00244679		FALSE
Sniffles2.INS.2EF4M3	chr4	186626776	1204	Methylation	chr4_14_9704	0.427601	0.134477	0.00078097	0.0459636	0.00256483		FALSE
Sniffles2.DEL.2F2FM3	chr4	186929558	-134	Methylation	chr4_14_9736	-0.228621	0.0666748	0.00032697	0.0231416	0.00118697		FALSE
Sniffles2.DEL.2F34M3	chr4	186952471	-7641	Methylation	chr4_14_9736	0.396577	0.118453	0.0004364	0.0292109	0.00264532		FALSE
Sniffles2.DEL.2F33M3	chr4	186951988	-7917	Methylation	chr4_14_9740	-0.452451	0.0903366	3.76107e-07	5.6549e-05	0		FALSE
Sniffles2.INS.2F17M3	chr4	186958145	85	Methylation	chr4_14_9740	-0.824612	0.0486736	6.30852e-52	1.95654e-48	0.0041414	L1	TRUE
Sniffles2.DEL.2F46M3	chr4	186958645	-4220	Methylation	chr4_14_9740	0.63914	0.201865	0.0008174	0.0476003	0		FALSE
Sniffles2.DEL.2F4BM3	chr4	186959975	-2867	Methylation	chr4_14_9740	0.650913	0.112648	6.49221e-09	1.28057e-06	0		FALSE
Sniffles2.DEL.2F4EM3	chr4	186960190	-115	Methylation	chr4_14_9740	0.643557	0.0916435	3.4269e-12	1.0046e-09	0		FALSE
Sniffles2.DEL.2F51M3	chr4	186960863	-117	Methylation	chr4_14_9740	0.580668	0.155745	0.00010697	0.00905073	0		FALSE
Sniffles2.DEL.2F54M3	chr4	186961638	-120	Methylation	chr4_14_9740	0.476454	0.141486	0.00040743	0.0276366	0		FALSE
Sniffles2.DEL.2F63M3	chr4	186965286	-1109	Methylation	chr4_14_9740	0.505779	0.1344	9.36873e-05	0.00806824	0		FALSE
Sniffles2.DEL.2F68M3	chr4	186966715	-1366	Methylation	chr4_14_9740	-0.535691	0.15262	0.00024417	0.0181869	0		FALSE
Sniffles2.DEL.2F77M3	chr4	186971809	-1405	Methylation	chr4_14_9740	0.479303	0.140036	0.00033439	0.0235627	0		FALSE
Sniffles2.INS.2F2BM3	chr4	186981728	57	Methylation	chr4_14_9740	-0.835675	0.0484247	1.9631e-53	6.4504e-50	0.13472	L1	TRUE
Sniffles2.DEL.2FCFM3	chr4	187909482	-41	Methylation	chr4_14_9837	-0.383063	0.0854907	4.57496e-06	0.00055589	0.00154526		FALSE
Sniffles2.INS.2FCEM3	chr4	187992008	176	Methylation	chr4_14_9849	-0.194087	0.0588774	0.00052287	0.0337089	0.00101566		FALSE
Sniffles2.DEL.300AM3	chr4	188151367	-51	Methylation	chr4_14_9872	0.575168	0.101314	1.14105e-08	2.17203e-06	0.000832879		FALSE
Sniffles2.DEL.300EM3	chr4	188154066	-77	Methylation	chr4_14_9872	0.243737	0.074186	0.00054329	0.0347405	0.000709706		FALSE
Sniffles2.DEL.3012M3	chr4	188186311	-32	Methylation	chr4_14_9872	0.26427	0.0638667	2.04383e-05	0.00212623	0.000707928		FALSE
Sniffles2.INS.3001M3	chr4	188193606	185	Methylation	chr4_14_9872	0.492853	0.118118	1.76452e-05	0.00186464	0.000917636		FALSE
Sniffles2.INS.3002M3	chr4	188197090	577	Methylation	chr4_14_9872	-0.263448	0.0653747	3.20632e-05	0.00316939	0.000706963		FALSE
Sniffles2.INS.3016M3	chr4	188200252	109	Methylation	chr4_14_9872	-0.198682	0.0583991	0.00035995	0.0250253	0.00297129		FALSE
Sniffles2.INS.301AM3	chr4	188231691	72	Methylation	chr4_14_9872	-0.247457	0.0765966	0.00065645	0.0402547	0.000796599		FALSE
Sniffles2.INS.2FFFM3	chr4	188159852	299	Methylation	chr4_14_9888	0.28636	0.0814406	0.00023796	0.0178092	0.000892644		FALSE
Sniffles2.INS.3016M3	chr4	188200252	109	Methylation	chr4_14_9888	-0.192768	0.0596735	0.00065709	0.0402882	0.000979015		FALSE
Sniffles2.DEL.301FM3	chr4	188216108	-177	Methylation	chr4_14_9888	-0.337442	0.0602681	1.74444e-08	3.23236e-06	0.000962554		FALSE
Sniffles2.INS.301AM3	chr4	188231691	72	Methylation	chr4_14_9888	0.33874	0.0775579	7.57893e-06	0.0008772	0.000927983		FALSE
Sniffles2.DEL.3021M3	chr4	188238535	-40	Methylation	chr4_14_9888	0.22405	0.0577493	5.8981e-05	0.0054061	0.00118536		FALSE
Sniffles2.INS.302BM3	chr4	188393878	317	Methylation	chr4_14_9888	-0.191685	0.0602014	0.00076945	0.0454594	0.000971484		FALSE
Sniffles2.INS.30E3M3	chr4	189271086	436	Methylation	chr4_14_9898	-0.291057	0.0878309	0.0004922	0.0321564	0		FALSE
Sniffles2.DEL.3046M3	chr4	188443084	-274	Methylation	chr4_14_9921	0.423028	0.070482	1.82563e-09	3.88762e-07	7.98475e-10		FALSE
Sniffles2.INS.3039M3	chr4	188445192	1459	Methylation	chr4_14_9921	-0.570515	0.13407	1.2372e-05	0.00136022	2.78e-12		FALSE
Sniffles2.INS.303AM3	chr4	188445242	67	Methylation	chr4_14_9921	-0.746728	0.150688	4.88324e-07	7.20034e-05	1.375e-10		FALSE
Sniffles2.INS.3040M3	chr4	188448080	112	Methylation	chr4_14_9921	-0.697019	0.191869	0.00015404	0.0123695	9.15334e-12		FALSE
Sniffles2.INS.3042M3	chr4	188455522	41	Methylation	chr4_14_9921	-0.574217	0.0727583	8.82101e-15	3.29651e-12	5.0482e-05		FALSE
Sniffles2.DEL.307AM3	chr4	188621164	-33	Methylation	chr4_14_9946	-0.299004	0.0884695	0.00038996	0.0266802	0.000800671		FALSE
Sniffles2.INS.3078M3	chr4	188631307	54	Methylation	chr4_14_9946	-0.208546	0.0653029	0.00074515	0.0443707	0.000769247		FALSE
Sniffles2.INS.3087M3	chr4	188869458	90	Methylation	chr4_14_9946	0.239294	0.0669137	0.00019055	0.0148039	0.00123486		FALSE
Sniffles2.DEL.30CAM3	chr4	189117341	-103	Methylation	chr4_14_9993	-0.359065	0.0603958	2.52825e-09	5.2788e-07	0.000467146		FALSE
Sniffles2.DEL.30CBM3	chr4	189129920	-138	Methylation	chr4_14_9993	0.343761	0.0920451	0.00010431	0.00885862	0.000464887		FALSE
Sniffles2.DEL.30CCM3	chr4	189136845	-6274	Methylation	chr4_14_9993	-0.999307	0.0396323	1.1966e-92	1.72367e-88	0.000506102		FALSE
Sniffles2.INS.3152M3	chr4	189599433	53	Methylation	chr4_14_9993	0.375531	0.0963904	5.52714e-05	0.00510892	0.00296817		FALSE
Sniffles2.INS.3153M3	chr4	189600480	59	Methylation	chr4_14_9993	0.391558	0.0973968	3.33638e-05	0.00328014	0.00409212		FALSE
Sniffles2.DEL.30E8M3	chr4	189232080	-1083	Methylation	chr4_14_9996	0.226574	0.0554108	2.50948e-05	0.00255128	1.62076e-08		FALSE
Sniffles2.DEL.30EAM3	chr4	189233023	-170	Methylation	chr4_14_9996	0.379222	0.0899145	1.45605e-05	0.0015729	7.88723e-09		FALSE
Sniffles2.DEL.30F0M3	chr4	189270447	-8862	Methylation	chr4_14_9996	0.248768	0.0565262	6.53822e-06	0.00076828	4.27722e-08		FALSE
Sniffles2.INS.30F9M3	chr4	189307407	4170	Methylation	chr4_14_9996	-0.239519	0.0635466	9.15647e-05	0.00790987	6.18164e-09		FALSE
Sniffles2.DEL.3114M3	chr4	189387057	-33	Methylation	chr4_14_9996	0.305593	0.0543191	1.5067e-08	2.81831e-06	8.29541e-07		FALSE
Sniffles2.DEL.3170M3	chr4	189631553	-69	Methylation	chr4_14_9996	0.192897	0.0575135	0.00042729	0.0287164	1.97468e-09		FALSE
Sniffles2.DEL.3171M3	chr4	189633565	-49	Methylation	chr4_14_9996	0.204934	0.0570497	0.00017946	0.0140709	2.98028e-09		FALSE
Sniffles2.INS.30D0M3	chr4	189198054	35	Methylation	chr4_14_10001	0.278643	0.076946	0.00016088	0.0128353	2.91989e-05		FALSE
Sniffles2.DEL.30E8M3	chr4	189232080	-1083	Methylation	chr4_14_10001	-0.390202	0.0592725	5.63677e-11	1.44638e-08	2.7598e-05		FALSE
Sniffles2.INS.30D2M3	chr4	189233013	2170	Methylation	chr4_14_10001	0.225921	0.0584303	6.2255e-05	0.00566485	3.43208e-05		FALSE
Sniffles2.INS.30DEM3	chr4	189235084	66	Methylation	chr4_14_10001	0.362374	0.109705	0.00051083	0.0331006	0.00043382		FALSE
Sniffles2.DEL.30F0M3	chr4	189270447	-8862	Methylation	chr4_14_10001	-0.389566	0.060793	1.64812e-10	4.00231e-08	2.2005e-05		FALSE
Sniffles2.DEL.3114M3	chr4	189387057	-33	Methylation	chr4_14_10001	-0.327021	0.0596652	3.29767e-08	5.87854e-06	0.0002278		FALSE
Sniffles2.INS.30ADM3	chr4	189036123	138	Methylation	chr4_14_10020	0.401668	0.0992773	3.00397e-05	0.0029904	0.000871303		FALSE
Sniffles2.DEL.30E8M3	chr4	189232080	-1083	Methylation	chr4_14_10020	-0.243197	0.0606272	3.46148e-05	0.00338521	0.000935308		FALSE
Sniffles2.INS.30D2M3	chr4	189233013	2170	Methylation	chr4_14_10020	0.323851	0.0575894	1.53529e-08	2.86806e-06	0.000929295		FALSE
Sniffles2.DEL.30EEM3	chr4	189234883	-411	Methylation	chr4_14_10020	-0.677763	0.208582	0.00061561	0.038301	0.000989076		FALSE
Sniffles2.INS.30DEM3	chr4	189235084	66	Methylation	chr4_14_10020	-0.380181	0.108972	0.00026315	0.0193555	0.000959248		FALSE
Sniffles2.DEL.30F0M3	chr4	189270447	-8862	Methylation	chr4_14_10020	-0.401897	0.0604415	3.71857e-11	9.73992e-09	0.000746104		FALSE
Sniffles2.DEL.30F1M3	chr4	189276965	-370	Methylation	chr4_14_10020	-0.445798	0.107213	1.87808e-05	0.00197134	0.0007577		FALSE
Sniffles2.INS.30F9M3	chr4	189307407	4170	Methylation	chr4_14_10020	0.319834	0.0692027	2.4194e-06	0.0003121	0.000796338		FALSE
Sniffles2.INS.3105M3	chr4	189355806	38	Methylation	chr4_14_10020	-1.29251	0.0979147	7.77293e-35	1.12073e-31	0.000755888		FALSE
Sniffles2.INS.3107M3	chr4	189380210	109	Methylation	chr4_14_10020	-0.593567	0.0767116	2.63586e-14	9.4285e-12	0.000792665		FALSE
Sniffles2.DEL.3113M3	chr4	189381244	-269	Methylation	chr4_14_10020	-1.18787	0.0771848	1.21351e-44	2.82198e-41	0.00171872		FALSE
Sniffles2.DEL.3114M3	chr4	189387057	-33	Methylation	chr4_14_10020	-0.74635	0.0517213	2.89066e-40	5.3967e-37	0.00074605		FALSE
Sniffles2.INS.3117M3	chr4	189404993	71	Methylation	chr4_14_10020	-1.38186	0.117214	6.59823e-29	6.65602e-26	0.000767029		FALSE
Sniffles2.DEL.3128M3	chr4	189408317	-208	Methylation	chr4_14_10020	-0.544003	0.093692	5.56266e-09	1.10678e-06	0.000797401		FALSE
Sniffles2.INS.3137M3	chr4	189500975	162	Methylation	chr4_14_10020	0.229133	0.0707909	0.00064285	0.0396128	0.00126982		FALSE
Sniffles2.DEL.30E8M3	chr4	189232080	-1083	Methylation	chr4_14_10039	-0.295808	0.0609942	8.17703e-07	0.00011567	1.6877e-06		FALSE
Sniffles2.INS.3104M3	chr4	189352515	32	Methylation	chr4_14_10039	0.243558	0.0752969	0.00064763	0.0398431	6.03352e-07		FALSE
Sniffles2.DEL.3112M3	chr4	189380038	-63	Methylation	chr4_14_10039	-0.377856	0.118054	0.00072719	0.0435589	5.62713e-06		FALSE
Sniffles2.DEL.3114M3	chr4	189387057	-33	Methylation	chr4_14_10039	-0.275382	0.0611239	4.09247e-06	0.00050275	9.76438e-06		FALSE
Sniffles2.DEL.3134M3	chr4	189496422	-65	Methylation	chr4_14_10039	0.21817	0.0630073	0.00028943	0.0209414	3.00273e-06		FALSE
Sniffles2.INS.3126M3	chr4	189496433	66	Methylation	chr4_14_10039	-0.210279	0.0614037	0.00033215	0.0234303	3.27399e-06		FALSE
Sniffles2.INS.3137M3	chr4	189500975	162	Methylation	chr4_14_10039	0.349855	0.0711871	5.96487e-07	8.6587e-05	4.32213e-06		FALSE
Sniffles2.INS.3138M3	chr4	189508245	152	Methylation	chr4_14_10039	0.208777	0.0627838	0.00047261	0.0311422	9.30604e-07		FALSE
Sniffles2.INS.313CM3	chr4	189557859	1482	Methylation	chr4_14_10039	-0.305602	0.0777104	4.7772e-05	0.00449584	5.04712e-05		FALSE
Sniffles2.DEL.3170M3	chr4	189631553	-69	Methylation	chr4_14_10039	-0.534255	0.0603672	6.793e-18	3.30293e-15	0.0308689	L1	TRUE
Sniffles2.DEL.3171M3	chr4	189633565	-49	Methylation	chr4_14_10039	-0.534432	0.0599109	3.92075e-18	1.93547e-15	0.0166991	L1	TRUE
Sniffles2.INS.3159M3	chr4	189651635	2292	Methylation	chr4_14_10039	-0.258016	0.0768921	0.00042513	0.0286011	2.14073e-05		FALSE
Sniffles2.DEL.3174M3	chr4	189652069	-86	Methylation	chr4_14_10039	0.34891	0.0666061	1.17682e-07	1.9307e-05	7.68288e-06		FALSE
Sniffles2.INS.316DM3	chr4	189689036	159	Methylation	chr4_14_10039	0.270452	0.0663602	2.7355e-05	0.0027548	4.80907e-07		FALSE
Sniffles2.DEL.3183M3	chr4	189700523	-301	Methylation	chr4_14_10039	-0.26685	0.0635364	1.57347e-05	0.00168448	4.36943e-07		FALSE
Sniffles2.DEL.3170M3	chr4	189631553	-69	Methylation	chr4_14_10052	-0.424579	0.0571275	2.20083e-13	7.22063e-11	0.00293966		FALSE
Sniffles2.DEL.3171M3	chr4	189633565	-49	Methylation	chr4_14_10052	-0.431657	0.0566127	5.81914e-14	2.01672e-11	0.00359092		FALSE
Sniffles2.INS.3156M3	chr4	189645863	79	Methylation	chr4_14_10052	-0.855491	0.0505098	6.63102e-52	2.05313e-48	0.00120407		FALSE
Sniffles2.INS.3158M3	chr4	189651652	1293	Methylation	chr4_14_10052	0.323829	0.069084	1.76972e-06	0.00023456	0.000698733		FALSE
Sniffles2.INS.315AM3	chr4	189651730	322	Methylation	chr4_14_10052	0.428047	0.068702	4.79842e-10	1.09987e-07	0.000843412		FALSE
Sniffles2.DEL.3174M3	chr4	189652069	-86	Methylation	chr4_14_10052	-0.710406	0.0552648	2.37372e-33	3.12865e-30	0.00855905		FALSE
Sniffles2.INS.3160M3	chr4	189685364	54	Methylation	chr4_14_10052	-0.297095	0.0658221	4.17224e-06	0.00051168	0.000726304		FALSE
Sniffles2.INS.3162M3	chr4	189685364	2280	Methylation	chr4_14_10052	0.564787	0.0773969	1.87613e-12	5.6464e-10	0.00141435		FALSE
Sniffles2.DEL.3170M3	chr4	189631553	-69	Methylation	chr4_14_10053	-0.556682	0.0558623	7.85219e-22	5.06814e-19	0.000990419		FALSE
Sniffles2.DEL.3171M3	chr4	189633565	-49	Methylation	chr4_14_10053	-0.559353	0.0553766	2.48174e-22	1.65163e-19	0.000967985		FALSE
Sniffles2.INS.3156M3	chr4	189645863	79	Methylation	chr4_14_10053	-0.903406	0.0500521	3.0105e-57	1.17159e-53	0.000858783		FALSE
Sniffles2.INS.3158M3	chr4	189651652	1293	Methylation	chr4_14_10053	0.336746	0.0698109	9.27492e-07	0.00012972	0.000901112		FALSE
Sniffles2.INS.315AM3	chr4	189651730	322	Methylation	chr4_14_10053	0.423387	0.069532	1.1028e-09	2.41278e-07	0.00107101		FALSE
Sniffles2.DEL.3174M3	chr4	189652069	-86	Methylation	chr4_14_10053	-0.642695	0.0578543	3.49268e-26	2.98863e-23	0.00118266		FALSE
Sniffles2.INS.315FM3	chr4	189677113	117	Methylation	chr4_14_10053	-0.273726	0.0818694	0.00044425	0.0296317	0.000814729		FALSE
Sniffles2.INS.3160M3	chr4	189685364	54	Methylation	chr4_14_10053	-0.308672	0.0655185	1.68984e-06	0.00022494	0.000814544		FALSE
Sniffles2.INS.3162M3	chr4	189685364	2280	Methylation	chr4_14_10053	0.577474	0.0811714	5.72247e-12	1.6362e-09	0.00087242		FALSE
Sniffles2.DEL.3183M3	chr4	189700523	-301	Methylation	chr4_14_10053	-0.246433	0.0595207	2.02693e-05	0.00210995	0.000939417		FALSE
Sniffles2.DEL.318CM3	chr4	189773355	-33	Methylation	chr4_14_10053	-0.262229	0.0787654	0.00046617	0.0307798	0.000827592		FALSE
Sniffles2.INS.31A8M3	chr4	189846050	8370	Methylation	chr4_14_10053	-0.435218	0.11421	7.76648e-05	0.00686742	0.00150031		FALSE
Sniffles2.DEL.3170M3	chr4	189631553	-69	Methylation	chr4_14_10055	0.327907	0.0557956	3.72835e-09	7.60326e-07	0.000434546		FALSE
Sniffles2.DEL.3171M3	chr4	189633565	-49	Methylation	chr4_14_10055	0.304481	0.0556629	3.49423e-08	6.20418e-06	3.91067e-05		FALSE
Sniffles2.DEL.3174M3	chr4	189652069	-86	Methylation	chr4_14_10055	-0.229944	0.0599739	7.07133e-05	0.00633009	7.9571e-07		FALSE
Sniffles2.DEL.3179M3	chr4	189694338	-135	Methylation	chr4_14_10055	0.433688	0.128739	0.0004177	0.0281947	3.7776e-09		FALSE
Sniffles2.DEL.3183M3	chr4	189700523	-301	Methylation	chr4_14_10055	0.2874	0.056175	2.20539e-07	3.45465e-05	8.67033e-06		FALSE
Sniffles2.DEL.31C4M3	chr4	189834876	-1190	Methylation	chr4_14_10055	0.162229	0.0514278	0.00085026	0.0489775	1.1843e-08		FALSE
Sniffles2.DEL.3170M3	chr4	189631553	-69	Methylation	chr4_14_10056	0.242893	0.0578094	1.55853e-05	0.00167017	3.25438e-10		FALSE
Sniffles2.DEL.3171M3	chr4	189633565	-49	Methylation	chr4_14_10056	0.214945	0.0576325	0.0001064	0.00901001	4.1622e-11		FALSE
Sniffles2.INS.315AM3	chr4	189651730	322	Methylation	chr4_14_10056	0.258616	0.0683823	8.68288e-05	0.00755942	9.71317e-11		FALSE
Sniffles2.DEL.3174M3	chr4	189652069	-86	Methylation	chr4_14_10056	-0.405869	0.0594468	1.20462e-11	3.33483e-09	1.26883e-05		FALSE
Sniffles2.DEL.3183M3	chr4	189700523	-301	Methylation	chr4_14_10056	0.223043	0.0579919	6.7541e-05	0.00608193	5.46141e-11		FALSE
Sniffles2.INS.318EM3	chr4	189803735	134	Methylation	chr4_15_14	-0.225743	0.0635107	0.00020661	0.0158214	0.00110345		FALSE
Sniffles2.INS.3190M3	chr4	189810571	962	Methylation	chr4_15_14	0.704679	0.117416	1.83359e-09	3.90348e-07	0.00114427		FALSE
Sniffles2.DEL.31C4M3	chr4	189834876	-1190	Methylation	chr4_15_14	0.177799	0.0541518	0.00054736	0.0349462	0.00107969		FALSE
Sniffles2.DEL.31C8M3	chr4	189839547	-39	Methylation	chr4_15_14	-0.860388	0.128909	3.19487e-11	8.43142e-09	0.00107849		FALSE
Sniffles2.INS.31D2M3	chr4	189898005	32	Methylation	chr4_15_14	0.407924	0.104359	5.24919e-05	0.00488154	0.00121165		FALSE
Sniffles2.INS.31B7M3	chr4	189870578	40	Methylation	chr4_15_32	-0.210983	0.0610797	0.00029837	0.0214717	5.42379e-08		FALSE
Sniffles2.INS.31D8M3	chr4	189980779	135	Methylation	chr4_15_32	0.222113	0.0621612	0.00019268	0.0149419	1.6732e-08		FALSE
Sniffles2.INS.31DFM3	chr4	189984461	70	Methylation	chr4_15_32	0.740487	0.199899	0.00011735	0.00980496	6.44106e-09		FALSE
Sniffles2.DEL.3200M3	chr4	190048838	-61	Methylation	chr4_15_32	0.235673	0.0572308	2.22241e-05	0.00229069	2.22753e-07		FALSE
Sniffles2.INS.3104M3	chr4	189352515	32	Methylation	chr4_15_35	0.228758	0.0684973	0.00044944	0.0299107	0.00170575		FALSE
Sniffles2.DEL.3114M3	chr4	189387057	-33	Methylation	chr4_15_35	-0.19305	0.0561259	0.00031462	0.0224295	0.00368245		FALSE
Sniffles2.INS.3138M3	chr4	189508245	152	Methylation	chr4_15_35	0.183553	0.0572399	0.00071239	0.042874	0.00424606		FALSE
Sniffles2.INS.31B3M3	chr4	189848829	192	Methylation	chr4_15_35	0.617078	0.175107	0.00023121	0.0173819	0.0111138		FALSE
Sniffles2.DEL.3219M3	chr4	190117293	-389	Methylation	chr4_15_35	0.290171	0.0788682	0.00012913	0.0106429	0.00661077		FALSE
Sniffles2.DEL.3114M3	chr4	189387057	-33	Methylation	chr4_15_37	-0.184267	0.0545695	0.00039408	0.0269029	0.00448955		FALSE
Sniffles2.INS.320AM3	chr4	190098993	2759	Methylation	chr4_15_37	0.285124	0.0902824	0.00084162	0.0486312	0.00418984		FALSE
Sniffles2.INS.30D2M3	chr4	189233013	2170	Methylation	chr4_15_39	0.214642	0.0555616	6.30974e-05	0.00573207	0.00673657		FALSE
Sniffles2.DEL.3114M3	chr4	189387057	-33	Methylation	chr4_15_39	-0.213126	0.0575459	0.00011761	0.00982223	0.00563023		FALSE
Sniffles2.DEL.30E8M3	chr4	189232080	-1083	Methylation	chr4_15_40	-0.181617	0.0561215	0.00064436	0.039681	0.00102897		FALSE
Sniffles2.INS.31D8M3	chr4	189980779	135	Methylation	chr4_15_40	0.287218	0.0577298	4.43101e-07	6.5824e-05	0.0724925	L1	TRUE
Sniffles2.INS.31DAM3	chr4	189980829	1886	Methylation	chr4_15_40	-0.181522	0.0558568	0.00061471	0.0382629	0.0001779		FALSE
Sniffles2.DEL.3200M3	chr4	190048838	-61	Methylation	chr4_15_40	0.267291	0.0533488	3.7286e-07	5.60857e-05	0.000509206		FALSE
Sniffles2.DEL.3219M3	chr4	190117293	-389	Methylation	chr4_15_40	0.268285	0.0784277	0.00033665	0.0236948	0.000567845		FALSE
Sniffles2.INS.320EM3	chr4	190121668	53	Methylation	chr4_15_40	-0.254402	0.070998	0.00018581	0.0144887	0.000402558		FALSE
Sniffles2.INS.318EM3	chr4	189803735	134	Methylation	chr4_15_42	0.2211	0.0651723	0.00037251	0.0257319	0.000733975		FALSE
Sniffles2.INS.31B7M3	chr4	189870578	40	Methylation	chr4_15_42	-0.24197	0.0611011	4.26467e-05	0.00407009	0.000836095		FALSE
Sniffles2.INS.31D8M3	chr4	189980779	135	Methylation	chr4_15_42	0.256984	0.0621499	2.0687e-05	0.00214865	0.00102048		FALSE
Sniffles2.INS.31DAM3	chr4	189980829	1886	Methylation	chr4_15_42	-0.247553	0.0593309	1.76505e-05	0.00186507	0.000742874		FALSE
Sniffles2.DEL.3200M3	chr4	190048838	-61	Methylation	chr4_15_42	0.466304	0.0546963	8.28269e-17	3.66652e-14	0.00127492		FALSE
Sniffles2.DEL.3201M3	chr4	190049846	-140	Methylation	chr4_15_42	0.238536	0.0614637	5.87325e-05	0.0053856	0.000834483		FALSE
Sniffles2.DEL.321AM3	chr4	190121601	-56	Methylation	chr4_15_42	0.343629	0.0759765	3.78871e-06	0.00046881	0.00153898		FALSE
Sniffles2.INS.320EM3	chr4	190121668	53	Methylation	chr4_15_42	-0.3717	0.0753597	5.49061e-07	8.03008e-05	0.00100438		FALSE
Sniffles2.INS.30FBM3	chr4	189307600	251	Methylation	chr4_15_43	0.275031	0.0777279	0.00021933	0.0166388	0.0200242		FALSE
Sniffles2.DEL.310DM3	chr4	189309293	-85	Methylation	chr4_15_43	-0.349421	0.105988	0.00052231	0.0336761	0.000792247		FALSE
Sniffles2.INS.318EM3	chr4	189803735	134	Methylation	chr4_15_43	-0.25925	0.0652055	4.00009e-05	0.00384839	0.000211198		FALSE
Sniffles2.INS.31B7M3	chr4	189870578	40	Methylation	chr4_15_43	0.343299	0.0604538	1.1279e-08	2.14889e-06	0.000154279		FALSE
Sniffles2.INS.31D2M3	chr4	189898005	32	Methylation	chr4_15_43	-0.351447	0.108116	0.00061293	0.0381756	0.0117811		FALSE
Sniffles2.INS.31D8M3	chr4	189980779	135	Methylation	chr4_15_43	-0.278267	0.0622658	4.82154e-06	0.00058324	0.000314908		FALSE
Sniffles2.INS.31DAM3	chr4	189980829	1886	Methylation	chr4_15_43	0.255492	0.0595445	1.06114e-05	0.00118535	0.000171372		FALSE
Sniffles2.DEL.3200M3	chr4	190048838	-61	Methylation	chr4_15_43	-0.422692	0.0556203	6.95196e-14	2.39187e-11	0.00351638		FALSE
Sniffles2.DEL.3202M3	chr4	190056881	-68	Methylation	chr4_15_43	-0.260368	0.0711852	0.00014081	0.0114657	0.000169179		FALSE
Sniffles2.INS.320AM3	chr4	190098993	2759	Methylation	chr4_15_43	-0.347421	0.0976539	0.00020478	0.015708	0.00014877		FALSE
Sniffles2.DEL.321AM3	chr4	190121601	-56	Methylation	chr4_15_43	-0.352477	0.0767943	2.78822e-06	0.00035483	0.000477549		FALSE
Sniffles2.INS.320EM3	chr4	190121668	53	Methylation	chr4_15_43	0.354053	0.0760787	2.07522e-06	0.00027124	0.00076712		FALSE
Sniffles2.INS.3106M3	chr4	189364121	44	Methylation	chr4_15_44	0.291216	0.0784997	0.00011484	0.00962156	0.0115859		FALSE
Sniffles2.DEL.3111M3	chr4	189370265	-319	Methylation	chr4_15_44	-0.276879	0.0701921	4.5431e-05	0.00430271	0.00344769		FALSE
Sniffles2.INS.318EM3	chr4	189803735	134	Methylation	chr4_15_44	-0.248939	0.0657919	8.61964e-05	0.00751363	6.72625e-05		FALSE
Sniffles2.INS.31B7M3	chr4	189870578	40	Methylation	chr4_15_44	0.425065	0.0599455	2.17718e-12	6.50924e-10	6.65748e-05		FALSE
Sniffles2.INS.31DBM3	chr4	189980767	4059	Methylation	chr4_15_44	0.239179	0.0620068	6.46187e-05	0.0058533	9.69711e-05		FALSE
Sniffles2.INS.31D8M3	chr4	189980779	135	Methylation	chr4_15_44	-0.357083	0.0619876	7.16808e-09	1.40659e-06	0.000222616		FALSE
Sniffles2.INS.31DAM3	chr4	189980829	1886	Methylation	chr4_15_44	0.290241	0.0597091	7.74041e-07	0.00010999	6.65824e-05		FALSE
Sniffles2.DEL.3200M3	chr4	190048838	-61	Methylation	chr4_15_44	-0.491671	0.0550254	3.50602e-18	1.73723e-15	0.00316944		FALSE
Sniffles2.INS.320AM3	chr4	190098993	2759	Methylation	chr4_15_44	-0.383551	0.0981566	5.29973e-05	0.00492342	0.000108859		FALSE
Sniffles2.DEL.321AM3	chr4	190121601	-56	Methylation	chr4_15_44	-0.459021	0.0763959	1.7705e-09	3.77869e-07	0.000229792		FALSE
Sniffles2.INS.320EM3	chr4	190121668	53	Methylation	chr4_15_44	0.413348	0.0763014	4.65123e-08	8.12154e-06	0.000292272		FALSE
Sniffles2.INS.3106M3	chr4	189364121	44	Methylation	chr4_15_45	0.266849	0.0785771	0.00036792	0.0254682	0.0179556		FALSE
Sniffles2.DEL.3111M3	chr4	189370265	-319	Methylation	chr4_15_45	-0.268641	0.0701741	7.23715e-05	0.00645741	0.00631373		FALSE
Sniffles2.INS.318EM3	chr4	189803735	134	Methylation	chr4_15_45	-0.2148	0.065948	0.00059934	0.0375307	0.000192246		FALSE
Sniffles2.INS.31B7M3	chr4	189870578	40	Methylation	chr4_15_45	0.395586	0.0602591	6.2995e-11	1.60815e-08	0.000208364		FALSE
Sniffles2.INS.31DBM3	chr4	189980767	4059	Methylation	chr4_15_45	0.233734	0.0619176	8.93839e-05	0.00774946	0.000265274		FALSE
Sniffles2.INS.31D8M3	chr4	189980779	135	Methylation	chr4_15_45	-0.361025	0.0618714	4.72207e-09	9.48781e-07	0.000336499		FALSE
Sniffles2.INS.31DAM3	chr4	189980829	1886	Methylation	chr4_15_45	0.226501	0.0601672	9.29064e-05	0.00800916	0.000304715		FALSE
Sniffles2.DEL.3200M3	chr4	190048838	-61	Methylation	chr4_15_45	-0.522861	0.0543978	1.51411e-20	8.86528e-18	0.00859516		FALSE
Sniffles2.DEL.3202M3	chr4	190056881	-68	Methylation	chr4_15_45	-0.229479	0.0715199	0.00070979	0.042756	0.00031312		FALSE
Sniffles2.INS.320AM3	chr4	190098993	2759	Methylation	chr4_15_45	-0.397094	0.0986487	3.28299e-05	0.00323456	0.000274571		FALSE
Sniffles2.BND.3228M3	chr4	190119704	0	Methylation	chr4_15_45	-0.507576	0.135463	9.95161e-05	0.00850428	0.000775929		FALSE
Sniffles2.DEL.321AM3	chr4	190121601	-56	Methylation	chr4_15_45	-0.447434	0.0764507	4.30576e-09	8.70545e-07	0.000288734		FALSE
Sniffles2.INS.320EM3	chr4	190121668	53	Methylation	chr4_15_45	0.368605	0.0765674	9.73051e-07	0.0001355	0.000340638		FALSE
Sniffles2.DEL.3200M3	chr4	190048838	-61	Methylation	chr4_15_47	0.303972	0.054877	2.41452e-08	4.38313e-06	0.787275		FALSE
Sniffles2.DEL.3201M3	chr4	190049846	-140	Methylation	chr4_15_47	0.213681	0.0593265	0.00017322	0.0136576	0.00285419		FALSE
Sniffles2.INS.320EM3	chr4	190121668	53	Methylation	chr4_15_47	-0.318339	0.0736098	9.17432e-06	0.00104062	0.00751495		FALSE
Sniffles2.DEL.310DM3	chr4	189309293	-85	Methylation	chr4_15_49	-0.33842	0.0982073	0.00030746	0.02201	0.0245664		FALSE
Sniffles2.INS.318EM3	chr4	189803735	134	Methylation	chr4_15_49	0.234996	0.0604825	5.76636e-05	0.00530086	0.000939252		FALSE
Sniffles2.DEL.31C4M3	chr4	189834876	-1190	Methylation	chr4_15_49	-0.173066	0.0518883	0.00045631	0.0302732	0.00101747		FALSE
Sniffles2.INS.31B7M3	chr4	189870578	40	Methylation	chr4_15_49	-0.211655	0.0569949	0.00011317	0.00950277	0.00150249		FALSE
Sniffles2.INS.31D8M3	chr4	189980779	135	Methylation	chr4_15_49	0.261518	0.0576866	3.60176e-06	0.00044772	0.00193946		FALSE
Sniffles2.DEL.3200M3	chr4	190048838	-61	Methylation	chr4_15_49	0.303906	0.0524531	5.95765e-09	1.1805e-06	0.0069858	L2	TRUE
Sniffles2.DEL.3201M3	chr4	190049846	-140	Methylation	chr4_15_49	0.529356	0.0531397	8.27903e-22	5.33345e-19	0.999678	L1	TRUE
Sniffles2.INS.31ECM3	chr4	190056936	67	Methylation	chr4_15_49	0.590896	0.0758741	1.92381e-14	6.96842e-12	0.00369642		FALSE
Sniffles2.INS.320EM3	chr4	190121668	53	Methylation	chr4_15_49	-0.387945	0.0701862	2.58595e-08	4.67646e-06	0.0033904		FALSE
Sniffles2.INS.3118M3	chr4	189408235	87	Methylation	chr4_15_50	-0.251868	0.0708829	0.00020746	0.0158729	0.00220434		FALSE
Sniffles2.INS.31D3M3	chr4	189915160	85	Methylation	chr4_15_50	0.629765	0.194948	0.00065697	0.0402812	0.00202323		FALSE
Sniffles2.DEL.3201M3	chr4	190049846	-140	Methylation	chr4_15_50	0.366608	0.0589189	5.05245e-10	1.15409e-07	0.497721	L1	TRUE
Sniffles2.INS.31ECM3	chr4	190056936	67	Methylation	chr4_15_50	0.393535	0.0835209	1.58616e-06	0.00021228	0.0149662		FALSE
Sniffles2.INS.320EM3	chr4	190121668	53	Methylation	chr4_15_50	-0.292842	0.0749549	5.2975e-05	0.00492165	0.00232528		FALSE
Sniffles2.DEL.310DM3	chr4	189309293	-85	Methylation	chr4_15_51	-0.339317	0.0972954	0.00026439	0.0194371	0.000898519		FALSE
Sniffles2.INS.318EM3	chr4	189803735	134	Methylation	chr4_15_51	0.243556	0.0598584	2.72763e-05	0.00274788	7.58037e-05		FALSE
Sniffles2.INS.31B7M3	chr4	189870578	40	Methylation	chr4_15_51	-0.185546	0.0566455	0.00056227	0.0356859	0.00148166		FALSE
Sniffles2.INS.31D8M3	chr4	189980779	135	Methylation	chr4_15_51	0.230633	0.0574026	3.36898e-05	0.00330674	0.00290172		FALSE
Sniffles2.DEL.3200M3	chr4	190048838	-61	Methylation	chr4_15_51	0.251552	0.0525607	1.11006e-06	0.00015314	0.00263207		FALSE
Sniffles2.DEL.3201M3	chr4	190049846	-140	Methylation	chr4_15_51	0.450019	0.0539031	3.15353e-16	1.33363e-13	0.921015	L1	TRUE
Sniffles2.INS.31ECM3	chr4	190056936	67	Methylation	chr4_15_51	0.522087	0.0760386	9.64213e-12	2.69755e-09	0.00265247		FALSE
Sniffles2.INS.320EM3	chr4	190121668	53	Methylation	chr4_15_51	-0.293455	0.0705982	1.89057e-05	0.00198281	5.08986e-05		FALSE
Sniffles2.INS.318EM3	chr4	189803735	134	Methylation	chr4_15_52	0.264582	0.0610882	8.89653e-06	0.00101205	7.40773e-05		FALSE
Sniffles2.DEL.31C4M3	chr4	189834876	-1190	Methylation	chr4_15_52	-0.187344	0.0525182	0.00019703	0.0152194	8.61594e-05		FALSE
Sniffles2.INS.31B7M3	chr4	189870578	40	Methylation	chr4_15_52	-0.190155	0.0579248	0.00054836	0.0349959	0.00046366		FALSE
Sniffles2.INS.31D8M3	chr4	189980779	135	Methylation	chr4_15_52	0.241766	0.0586556	2.18604e-05	0.00225702	0.00249598		FALSE
Sniffles2.DEL.3200M3	chr4	190048838	-61	Methylation	chr4_15_52	0.303651	0.0531809	9.51071e-09	1.83291e-06	1.54816e-05		FALSE
Sniffles2.DEL.3201M3	chr4	190049846	-140	Methylation	chr4_15_52	0.464236	0.0549895	1.56389e-16	6.77491e-14	0.0298032	L1	TRUE
Sniffles2.INS.31ECM3	chr4	190056936	67	Methylation	chr4_15_52	0.555196	0.0772995	1.22297e-12	3.74668e-10	0.00105999		FALSE
Sniffles2.INS.320EM3	chr4	190121668	53	Methylation	chr4_15_52	-0.316097	0.0718963	6.68298e-06	0.00078356	1.21573e-05		FALSE
Sniffles2.INS.318EM3	chr4	189803735	134	Methylation	chr4_15_53	0.257586	0.0621112	1.96429e-05	0.0020517	4.02195e-06		FALSE
Sniffles2.DEL.31C4M3	chr4	189834876	-1190	Methylation	chr4_15_53	-0.202072	0.0531849	8.10715e-05	0.00712409	4.5771e-06		FALSE
Sniffles2.INS.31B7M3	chr4	189870578	40	Methylation	chr4_15_53	-0.22845	0.0585664	5.42244e-05	0.00502374	0.00132535		FALSE
Sniffles2.INS.31D8M3	chr4	189980779	135	Methylation	chr4_15_53	0.295403	0.0591157	3.97876e-07	5.95832e-05	0.00278871		FALSE
Sniffles2.INS.31DAM3	chr4	189980829	1886	Methylation	chr4_15_53	-0.20398	0.0570912	0.00019289	0.0149559	1.00069e-05		FALSE
Sniffles2.DEL.3200M3	chr4	190048838	-61	Methylation	chr4_15_53	0.307652	0.0540382	1.04206e-08	1.99648e-06	0.000280077		FALSE
Sniffles2.DEL.3201M3	chr4	190049846	-140	Methylation	chr4_15_53	0.450431	0.0560073	3.00622e-15	1.17307e-12	0.64375	L2	TRUE
Sniffles2.INS.31ECM3	chr4	190056936	67	Methylation	chr4_15_53	0.492748	0.0789312	4.53471e-10	1.04288e-07	0.00116312		FALSE
Sniffles2.INS.320AM3	chr4	190098993	2759	Methylation	chr4_15_53	0.317321	0.0934687	0.00037034	0.0256132	1.11648e-06		FALSE
Sniffles2.INS.320EM3	chr4	190121668	53	Methylation	chr4_15_53	-0.319551	0.0730361	7.34502e-06	0.00085289	4.01664e-06		FALSE
Sniffles2.DEL.310DM3	chr4	189309293	-85	Methylation	chr4_15_54	-0.341905	0.100715	0.00036962	0.0255692	0.00231177		FALSE
Sniffles2.INS.318EM3	chr4	189803735	134	Methylation	chr4_15_54	0.252368	0.0619191	2.65038e-05	0.00267795	0.00179049		FALSE
Sniffles2.DEL.31C4M3	chr4	189834876	-1190	Methylation	chr4_15_54	-0.169948	0.0531849	0.00074045	0.0441676	0.00177376		FALSE
Sniffles2.INS.31D8M3	chr4	189980779	135	Methylation	chr4_15_54	0.244069	0.0593391	2.26715e-05	0.00233174	0.00269879		FALSE
Sniffles2.INS.31DAM3	chr4	189980829	1886	Methylation	chr4_15_54	-0.180822	0.0570283	0.00080492	0.047049	0.00166587		FALSE
Sniffles2.DEL.3200M3	chr4	190048838	-61	Methylation	chr4_15_54	0.265579	0.0543507	6.8455e-07	9.82164e-05	0.00172243		FALSE
Sniffles2.DEL.3201M3	chr4	190049846	-140	Methylation	chr4_15_54	0.429376	0.0559242	4.04933e-14	1.42465e-11	0.142861	L1	TRUE
Sniffles2.INS.31ECM3	chr4	190056936	67	Methylation	chr4_15_54	0.486165	0.0780762	4.98474e-10	1.13974e-07	0.00419396		FALSE
Sniffles2.INS.320EM3	chr4	190121668	53	Methylation	chr4_15_54	-0.299093	0.0730455	2.45478e-05	0.00250035	0.00173506		FALSE
Sniffles2.DEL.310DM3	chr4	189309293	-85	Methylation	chr4_15_55	-0.342987	0.100746	0.000357	0.0248575	0.00631048		FALSE
Sniffles2.INS.318EM3	chr4	189803735	134	Methylation	chr4_15_55	0.230258	0.0621209	0.00011625	0.00972457	0.00217592		FALSE
Sniffles2.DEL.31C4M3	chr4	189834876	-1190	Methylation	chr4_15_55	-0.178028	0.053203	0.00043918	0.0293535	0.00244424		FALSE
Sniffles2.INS.31D8M3	chr4	189980779	135	Methylation	chr4_15_55	0.268428	0.059173	3.55432e-06	0.00044242	0.00294339		FALSE
Sniffles2.DEL.3200M3	chr4	190048838	-61	Methylation	chr4_15_55	0.267102	0.0542878	5.80953e-07	8.45541e-05	0.00198736		FALSE
Sniffles2.DEL.3201M3	chr4	190049846	-140	Methylation	chr4_15_55	0.380884	0.0568257	2.67398e-11	7.1192e-09	0.173047	L1	TRUE
Sniffles2.INS.31ECM3	chr4	190056936	67	Methylation	chr4_15_55	0.441862	0.079243	1.99935e-08	3.67312e-06	0.00712283		FALSE
Sniffles2.INS.320EM3	chr4	190121668	53	Methylation	chr4_15_55	-0.270099	0.0732191	0.00012459	0.0103312	0.00206626		FALSE
Sniffles2.INS.318EM3	chr4	189803735	134	Methylation	chr4_15_56	0.20099	0.0632149	0.0007815	0.0459817	4.20466e-11		FALSE
Sniffles2.INS.31D8M3	chr4	189980779	135	Methylation	chr4_15_56	0.26622	0.0600623	5.68241e-06	0.00067647	1.13968e-08		FALSE
Sniffles2.DEL.3200M3	chr4	190048838	-61	Methylation	chr4_15_56	0.34638	0.054325	2.00425e-10	4.81864e-08	0.000106628		FALSE
Sniffles2.DEL.3201M3	chr4	190049846	-140	Methylation	chr4_15_56	0.358976	0.0577649	5.29203e-10	1.20565e-07	8.67819e-06		FALSE
Sniffles2.INS.31ECM3	chr4	190056936	67	Methylation	chr4_15_56	0.475119	0.0796268	2.26745e-09	4.7657e-07	2.55732e-05		FALSE
Sniffles2.INS.320EM3	chr4	190121668	53	Methylation	chr4_15_56	-0.277062	0.0741894	0.00010453	0.00887516	1.44868e-09		FALSE
Sniffles2.INS.318EM3	chr4	189803735	134	Methylation	chr4_15_57	0.213608	0.0630982	0.00038224	0.0262618	0.00188138		FALSE
Sniffles2.INS.31B7M3	chr4	189870578	40	Methylation	chr4_15_57	-0.191762	0.0594463	0.00066746	0.0407889	0.00179319		FALSE
Sniffles2.INS.31D8M3	chr4	189980779	135	Methylation	chr4_15_57	0.281235	0.0598949	1.70213e-06	0.00022637	0.00369401		FALSE
Sniffles2.INS.31DAM3	chr4	189980829	1886	Methylation	chr4_15_57	-0.191273	0.0577868	0.00049876	0.032491	0.00178549		FALSE
Sniffles2.DEL.3200M3	chr4	190048838	-61	Methylation	chr4_15_57	0.308683	0.0546631	1.34353e-08	2.53179e-06	0.00188003		FALSE
Sniffles2.DEL.3201M3	chr4	190049846	-140	Methylation	chr4_15_57	0.356005	0.0578922	7.76543e-10	1.73278e-07	0.00715572		FALSE
Sniffles2.INS.31ECM3	chr4	190056936	67	Methylation	chr4_15_57	0.382203	0.0810319	1.55019e-06	0.00020783	0.00488433		FALSE
Sniffles2.INS.320EM3	chr4	190121668	53	Methylation	chr4_15_57	-0.300001	0.0741507	3.00679e-05	0.002993	0.00215088		FALSE
Sniffles2.INS.31D8M3	chr4	189980779	135	Methylation	chr4_15_58	0.261668	0.0589725	5.56394e-06	0.00066372	0.0021968		FALSE
Sniffles2.DEL.3200M3	chr4	190048838	-61	Methylation	chr4_15_58	0.304521	0.0537153	1.18968e-08	2.25853e-06	0.00245183		FALSE
Sniffles2.DEL.3201M3	chr4	190049846	-140	Methylation	chr4_15_58	0.360599	0.0565159	1.95703e-10	4.71219e-08	0.01473		FALSE
Sniffles2.INS.31ECM3	chr4	190056936	67	Methylation	chr4_15_58	0.449456	0.0791869	1.15979e-08	2.20537e-06	0.0672027		FALSE
Sniffles2.INS.320EM3	chr4	190121668	53	Methylation	chr4_15_58	-0.279169	0.0728773	7.17794e-05	0.00641381	0.00203422		FALSE
Sniffles2.INS.31D8M3	chr4	189980779	135	Methylation	chr4_15_59	0.193244	0.0597327	0.00064641	0.0397833	1.88848e-06		FALSE
Sniffles2.DEL.3200M3	chr4	190048838	-61	Methylation	chr4_15_59	0.270306	0.0544671	4.71418e-07	6.96898e-05	0.000214373		FALSE
Sniffles2.DEL.3201M3	chr4	190049846	-140	Methylation	chr4_15_59	0.320703	0.0573875	1.85318e-08	3.42029e-06	0.00881196		FALSE
Sniffles2.INS.31ECM3	chr4	190056936	67	Methylation	chr4_15_59	0.319971	0.080428	3.97336e-05	0.00382619	2.89893e-05		FALSE
Sniffles2.INS.320EM3	chr4	190121668	53	Methylation	chr4_15_59	-0.275595	0.0732103	9.30756e-05	0.0080217	4.45939e-06		FALSE
Sniffles2.INS.31D8M3	chr4	189980779	135	Methylation	chr4_15_60	0.262768	0.0601091	7.44826e-06	0.00086353	7.92189e-05		FALSE
Sniffles2.DEL.3200M3	chr4	190048838	-61	Methylation	chr4_15_60	0.290495	0.0549455	9.16415e-08	1.52865e-05	0.000175674		FALSE
Sniffles2.DEL.3201M3	chr4	190049846	-140	Methylation	chr4_15_60	0.323858	0.0582628	2.1779e-08	3.98212e-06	0.00885172		FALSE
Sniffles2.INS.31ECM3	chr4	190056936	67	Methylation	chr4_15_60	0.347422	0.080882	1.04453e-05	0.00116933	0.00027118		FALSE
Sniffles2.INS.320AM3	chr4	190098993	2759	Methylation	chr4_15_60	0.299681	0.093081	0.00068339	0.0415258	2.84294e-08		FALSE
Sniffles2.INS.320EM3	chr4	190121668	53	Methylation	chr4_15_60	-0.307655	0.0740196	1.89297e-05	0.00198498	9.16495e-06		FALSE
Sniffles2.INS.318EM3	chr4	189803735	134	Methylation	chr4_15_61	0.23105	0.0630481	0.00013649	0.011162	0.00214867		FALSE
Sniffles2.DEL.31C4M3	chr4	189834876	-1190	Methylation	chr4_15_61	-0.182402	0.0540537	0.00039737	0.0270845	0.00257778		FALSE
Sniffles2.INS.31D8M3	chr4	189980779	135	Methylation	chr4_15_61	0.292236	0.0598595	6.98834e-07	0.0001001	0.00359456		FALSE
Sniffles2.DEL.3200M3	chr4	190048838	-61	Methylation	chr4_15_61	0.285859	0.0549699	1.43206e-07	2.31557e-05	0.00171773		FALSE
Sniffles2.DEL.3201M3	chr4	190049846	-140	Methylation	chr4_15_61	0.377152	0.0577661	7.89834e-11	1.99006e-08	0.00696789		FALSE
Sniffles2.INS.31ECM3	chr4	190056936	67	Methylation	chr4_15_61	0.357113	0.082333	8.69451e-06	0.0009913	0.00346935		FALSE
Sniffles2.INS.320AM3	chr4	190098993	2759	Methylation	chr4_15_61	0.328732	0.094241	0.00026447	0.0194409	0.00174251		FALSE
Sniffles2.INS.320EM3	chr4	190121668	53	Methylation	chr4_15_61	-0.31223	0.0739655	1.43574e-05	0.00155328	0.00216351		FALSE
Sniffles2.INS.31D8M3	chr4	189980779	135	Methylation	chr4_15_62	0.251007	0.061126	2.33214e-05	0.00238993	0.00395284		FALSE
Sniffles2.DEL.3200M3	chr4	190048838	-61	Methylation	chr4_15_62	0.235127	0.056415	1.8004e-05	0.00189846	0.00188601		FALSE
Sniffles2.DEL.3201M3	chr4	190049846	-140	Methylation	chr4_15_62	0.363242	0.0588665	6.85611e-10	1.54096e-07	0.397598	L1	TRUE
Sniffles2.INS.31ECM3	chr4	190056936	67	Methylation	chr4_15_62	0.359186	0.0830411	9.16449e-06	0.00103966	0.00383787		FALSE
Sniffles2.INS.320EM3	chr4	190121668	53	Methylation	chr4_15_62	-0.25107	0.0756638	0.00048498	0.0317745	0.00227855		FALSE
Sniffles2.INS.318EM3	chr4	189803735	134	Methylation	chr4_15_63	0.206026	0.062558	0.00052855	0.0339842	1.71838e-06		FALSE
Sniffles2.DEL.31C4M3	chr4	189834876	-1190	Methylation	chr4_15_63	-0.191349	0.0534326	0.00018708	0.0145691	3.09143e-06		FALSE
Sniffles2.INS.3193M3	chr4	189835823	1834	Methylation	chr4_15_63	0.261733	0.0783249	0.00044627	0.0297416	3.34652e-05		FALSE
Sniffles2.INS.31D8M3	chr4	189980779	135	Methylation	chr4_15_63	0.241195	0.0596615	3.03983e-05	0.00302272	0.000277088		FALSE
Sniffles2.DEL.3200M3	chr4	190048838	-61	Methylation	chr4_15_63	0.238348	0.0549337	8.60462e-06	0.00098249	8.94852e-05		FALSE
Sniffles2.DEL.3201M3	chr4	190049846	-140	Methylation	chr4_15_63	0.327361	0.0576021	1.10371e-08	2.10597e-06	0.00977842		FALSE
Sniffles2.INS.31ECM3	chr4	190056936	67	Methylation	chr4_15_63	0.369585	0.0812404	3.36878e-06	0.0004215	0.000413968		FALSE
Sniffles2.INS.320EM3	chr4	190121668	53	Methylation	chr4_15_63	-0.271664	0.0736732	0.0001253	0.0103791	9.37517e-06		FALSE
Sniffles2.DEL.312CM3	chr4	189460893	-51	Methylation	chr4_15_64	-0.671273	0.205104	0.00056761	0.0359524	1.09854e-06		FALSE
Sniffles2.INS.31D8M3	chr4	189980779	135	Methylation	chr4_15_64	0.23983	0.0605511	4.25383e-05	0.00406076	0.000153996		FALSE
Sniffles2.DEL.3200M3	chr4	190048838	-61	Methylation	chr4_15_64	0.33033	0.0549045	1.68083e-09	3.59768e-07	0.0726703	L1	TRUE
Sniffles2.DEL.3201M3	chr4	190049846	-140	Methylation	chr4_15_64	0.286037	0.0588631	7.81127e-07	0.00011092	0.00356081		FALSE
Sniffles2.INS.31ECM3	chr4	190056936	67	Methylation	chr4_15_64	0.331804	0.0823499	3.22582e-05	0.00318588	0.000140342		FALSE
Sniffles2.INS.320EM3	chr4	190121668	53	Methylation	chr4_15_64	-0.294713	0.0746189	4.45978e-05	0.00423277	4.68379e-05		FALSE
Sniffles2.DEL.31C4M3	chr4	189834876	-1190	Methylation	chr4_15_65	-0.177864	0.0540419	0.00053255	0.0341906	0.00211417		FALSE
Sniffles2.INS.31B7M3	chr4	189870578	40	Methylation	chr4_15_65	-0.198873	0.0595091	0.00044585	0.0297181	0.00193906		FALSE
Sniffles2.INS.31D8M3	chr4	189980779	135	Methylation	chr4_15_65	0.254379	0.0602348	1.42138e-05	0.00153944	0.00218928		FALSE
Sniffles2.INS.31DAM3	chr4	189980829	1886	Methylation	chr4_15_65	-0.21728	0.0577153	9.28492e-05	0.00800559	0.00200208		FALSE
Sniffles2.DEL.3200M3	chr4	190048838	-61	Methylation	chr4_15_65	0.296752	0.055089	5.43891e-08	9.40542e-06	0.00195137		FALSE
Sniffles2.DEL.3201M3	chr4	190049846	-140	Methylation	chr4_15_65	0.326985	0.058233	1.60221e-08	2.98464e-06	0.00736247		FALSE
Sniffles2.INS.31ECM3	chr4	190056936	67	Methylation	chr4_15_65	0.34558	0.0818584	1.4362e-05	0.00155365	0.00219231		FALSE
Sniffles2.INS.320EM3	chr4	190121668	53	Methylation	chr4_15_65	-0.313371	0.0742011	1.42366e-05	0.00154169	0.00201931		FALSE
Sniffles2.INS.31D8M3	chr4	189980779	135	Methylation	chr4_15_66	0.289802	0.0596632	7.87657e-07	0.00011178	0.00252941		FALSE
Sniffles2.INS.31DAM3	chr4	189980829	1886	Methylation	chr4_15_66	-0.220466	0.0574418	6.96035e-05	0.00624472	0.00200792		FALSE
Sniffles2.DEL.3200M3	chr4	190048838	-61	Methylation	chr4_15_66	0.382159	0.0537772	1.96995e-12	5.91586e-10	0.00254863		FALSE
Sniffles2.DEL.3201M3	chr4	190049846	-140	Methylation	chr4_15_66	0.362982	0.0577095	3.37792e-10	7.90302e-08	0.00385649		FALSE
Sniffles2.INS.31ECM3	chr4	190056936	67	Methylation	chr4_15_66	0.440093	0.0809606	4.23617e-08	7.43769e-06	0.00425399		FALSE
Sniffles2.INS.320EM3	chr4	190121668	53	Methylation	chr4_15_66	-0.298977	0.0737466	2.90545e-05	0.00290449	0.00189133		FALSE
Sniffles2.INS.31D8M3	chr4	189980779	135	Methylation	chr4_15_67	0.206304	0.0590135	0.00025637	0.0189379	0.000259666		FALSE
Sniffles2.DEL.3200M3	chr4	190048838	-61	Methylation	chr4_15_67	0.240877	0.0540346	5.07241e-06	0.00061089	0.00213585		FALSE
Sniffles2.DEL.3201M3	chr4	190049846	-140	Methylation	chr4_15_67	0.247034	0.0574098	1.00717e-05	0.00113134	0.00476857		FALSE
Sniffles2.INS.31ECM3	chr4	190056936	67	Methylation	chr4_15_67	0.321375	0.0796615	3.15907e-05	0.00312849	0.000907872		FALSE
Sniffles2.DEL.312CM3	chr4	189460893	-51	Methylation	chr4_15_68	-0.697096	0.203414	0.00032924	0.0232681	1.02797e-05		FALSE
Sniffles2.INS.31B7M3	chr4	189870578	40	Methylation	chr4_15_68	-0.192069	0.0593057	0.00063874	0.039416	2.32579e-05		FALSE
Sniffles2.INS.31D8M3	chr4	189980779	135	Methylation	chr4_15_68	0.224474	0.0602106	0.00010699	0.00905118	0.00108014		FALSE
Sniffles2.INS.31DAM3	chr4	189980829	1886	Methylation	chr4_15_68	-0.189897	0.0576606	0.00052854	0.0339842	9.86733e-05		FALSE
Sniffles2.DEL.3200M3	chr4	190048838	-61	Methylation	chr4_15_68	0.263092	0.0551971	1.21815e-06	0.00016684	0.00572195	L1	TRUE
Sniffles2.DEL.3201M3	chr4	190049846	-140	Methylation	chr4_15_68	0.199258	0.0593131	0.00041923	0.0282773	0.000564227		FALSE
Sniffles2.INS.31ECM3	chr4	190056936	67	Methylation	chr4_15_68	0.321947	0.0831574	6.11195e-05	0.00557471	0.00214942		FALSE
Sniffles2.DEL.3205M3	chr4	190072429	-213	Methylation	chr4_15_68	-0.641988	0.193981	0.00050011	0.0325611	3.90738e-06		FALSE
Sniffles2.INS.320EM3	chr4	190121668	53	Methylation	chr4_15_68	-0.249973	0.0742301	0.00040757	0.0276427	0.000143606		FALSE
Sniffles2.INS.318EM3	chr4	189803735	134	Methylation	chr4_15_69	0.214876	0.0625005	0.00031642	0.0225316	1.03232e-10		FALSE
Sniffles2.INS.31D8M3	chr4	189980779	135	Methylation	chr4_15_69	0.290335	0.0592402	6.37359e-07	9.19491e-05	4.20378e-07		FALSE
Sniffles2.INS.31DAM3	chr4	189980829	1886	Methylation	chr4_15_69	-0.205153	0.0571553	0.00018135	0.0141973	8.83462e-09		FALSE
Sniffles2.DEL.3200M3	chr4	190048838	-61	Methylation	chr4_15_69	0.324435	0.0540775	1.85407e-09	3.94428e-07	4.58468e-06		FALSE
Sniffles2.DEL.3201M3	chr4	190049846	-140	Methylation	chr4_15_69	0.338049	0.05795	4.78044e-09	9.60002e-07	4.16091e-05		FALSE
Sniffles2.INS.31ECM3	chr4	190056936	67	Methylation	chr4_15_69	0.376179	0.0820282	2.84739e-06	0.00036159	5.66343e-08		FALSE
Sniffles2.INS.320EM3	chr4	190121668	53	Methylation	chr4_15_69	-0.315546	0.0730597	9.40427e-06	0.00106424	3.66897e-08		FALSE
Sniffles2.INS.318EM3	chr4	189803735	134	Methylation	chr4_15_70	0.207012	0.063681	0.0006126	0.038159	0.00191188		FALSE
Sniffles2.INS.31D8M3	chr4	189980779	135	Methylation	chr4_15_70	0.254912	0.060642	1.54562e-05	0.0016581	0.0021409		FALSE
Sniffles2.INS.31DAM3	chr4	189980829	1886	Methylation	chr4_15_70	-0.192335	0.0582751	0.0005156	0.0333437	0.00208382		FALSE
Sniffles2.DEL.3200M3	chr4	190048838	-61	Methylation	chr4_15_70	0.311223	0.0553409	1.52582e-08	2.85161e-06	0.0018342		FALSE
Sniffles2.DEL.3201M3	chr4	190049846	-140	Methylation	chr4_15_70	0.32833	0.058891	1.99036e-08	3.65793e-06	0.00238981		FALSE
Sniffles2.INS.31ECM3	chr4	190056936	67	Methylation	chr4_15_70	0.311293	0.0834854	0.00010704	0.00905509	0.00202004		FALSE
Sniffles2.INS.320EM3	chr4	190121668	53	Methylation	chr4_15_70	-0.296936	0.074436	3.79611e-05	0.00367459	0.00202242		FALSE
Sniffles2.INS.31D8M3	chr4	189980779	135	Methylation	chr4_15_71	0.261836	0.0598224	7.27346e-06	0.00084529	0.00106398		FALSE
Sniffles2.DEL.3200M3	chr4	190048838	-61	Methylation	chr4_15_71	0.309357	0.0544913	1.13842e-08	2.16744e-06	0.0289744	L1	TRUE
Sniffles2.DEL.3201M3	chr4	190049846	-140	Methylation	chr4_15_71	0.237905	0.0586829	2.90254e-05	0.00290196	3.22655e-05		FALSE
Sniffles2.INS.320EM3	chr4	190121668	53	Methylation	chr4_15_71	-0.240054	0.0738681	0.00061524	0.0382834	3.82804e-06		FALSE
Sniffles2.INS.318EM3	chr4	189803735	134	Methylation	chr4_15_72	0.211325	0.0638752	0.0005015	0.0326276	1.134e-06		FALSE
Sniffles2.DEL.31C4M3	chr4	189834876	-1190	Methylation	chr4_15_72	-0.190712	0.054604	0.00025948	0.0191211	1.67076e-06		FALSE
Sniffles2.INS.31B7M3	chr4	189870578	40	Methylation	chr4_15_72	-0.190833	0.0601689	0.00080253	0.046941	9.60314e-07		FALSE
Sniffles2.INS.31D8M3	chr4	189980779	135	Methylation	chr4_15_72	0.246911	0.0609186	2.91175e-05	0.00290983	0.000202056		FALSE
Sniffles2.DEL.3200M3	chr4	190048838	-61	Methylation	chr4_15_72	0.274599	0.0558888	6.0054e-07	8.71212e-05	0.000344196		FALSE
Sniffles2.DEL.3201M3	chr4	190049846	-140	Methylation	chr4_15_72	0.238284	0.059857	3.92225e-05	0.00378164	2.72252e-05		FALSE
Sniffles2.INS.318EM3	chr4	189803735	134	Methylation	chr4_15_73	0.228801	0.0632044	0.00016164	0.0128852	0.00193473		FALSE
Sniffles2.DEL.31C4M3	chr4	189834876	-1190	Methylation	chr4_15_73	-0.191724	0.0540002	0.00020972	0.0160238	0.00196923		FALSE
Sniffles2.INS.31B7M3	chr4	189870578	40	Methylation	chr4_15_73	-0.196333	0.0596133	0.00052838	0.0339758	0.00189964		FALSE
Sniffles2.INS.31D8M3	chr4	189980779	135	Methylation	chr4_15_73	0.284565	0.0600662	1.39629e-06	0.00018888	0.00201273		FALSE
Sniffles2.INS.31DAM3	chr4	189980829	1886	Methylation	chr4_15_73	-0.217773	0.0577977	9.17103e-05	0.00791997	0.00193462		FALSE
Sniffles2.DEL.3200M3	chr4	190048838	-61	Methylation	chr4_15_73	0.323653	0.054908	3.37939e-09	6.93726e-07	0.00191136		FALSE
Sniffles2.DEL.3201M3	chr4	190049846	-140	Methylation	chr4_15_73	0.313421	0.0589708	7.93913e-08	1.33841e-05	0.00198542		FALSE
Sniffles2.INS.320EM3	chr4	190121668	53	Methylation	chr4_15_73	-0.310588	0.0737862	1.5115e-05	0.00162575	0.00196345		FALSE
Sniffles2.INS.31D8M3	chr4	189980779	135	Methylation	chr4_15_74	0.248911	0.0607065	2.39292e-05	0.00244414	5.74231e-10		FALSE
Sniffles2.INS.31DAM3	chr4	189980829	1886	Methylation	chr4_15_74	-0.234807	0.0579922	2.96276e-05	0.0029544	4.7296e-09		FALSE
Sniffles2.DEL.3200M3	chr4	190048838	-61	Methylation	chr4_15_74	0.346879	0.054922	2.88181e-10	6.7999e-08	4.03879e-06		FALSE
Sniffles2.DEL.3201M3	chr4	190049846	-140	Methylation	chr4_15_74	0.281099	0.0597222	1.61638e-06	0.00021599	4.64646e-08		FALSE
Sniffles2.INS.320EM3	chr4	190121668	53	Methylation	chr4_15_74	-0.312662	0.0745167	1.60067e-05	0.00170974	1.19804e-08		FALSE
Sniffles2.INS.31D8M3	chr4	189980779	135	Methylation	chr4_15_75	0.223702	0.0595353	9.54975e-05	0.0082067	3.51549e-08		FALSE
Sniffles2.DEL.3200M3	chr4	190048838	-61	Methylation	chr4_15_75	0.341106	0.053717	2.34538e-10	5.58882e-08	0.000968459		FALSE
Sniffles2.DEL.3201M3	chr4	190049846	-140	Methylation	chr4_15_75	0.254613	0.0580726	7.04348e-06	0.0008212	2.17102e-07		FALSE
Sniffles2.INS.320AM3	chr4	190098993	2759	Methylation	chr4_15_75	0.322118	0.0925913	0.00027357	0.0199879	4.21579e-11		FALSE
Sniffles2.INS.320EM3	chr4	190121668	53	Methylation	chr4_15_75	-0.278539	0.0729888	7.60016e-05	0.00674075	1.93958e-08		FALSE
Sniffles2.INS.31D8M3	chr4	189980779	135	Methylation	chr4_15_76	0.253235	0.0615866	2.27928e-05	0.00234252	8.0642e-08		FALSE
Sniffles2.INS.31DAM3	chr4	189980829	1886	Methylation	chr4_15_76	-0.195922	0.0591364	0.00049341	0.0322173	1.74857e-08		FALSE
Sniffles2.DEL.3200M3	chr4	190048838	-61	Methylation	chr4_15_76	0.33546	0.0559111	1.84933e-09	3.93479e-07	2.35518e-05		FALSE
Sniffles2.DEL.3201M3	chr4	190049846	-140	Methylation	chr4_15_76	0.308415	0.0597693	1.75992e-07	2.80175e-05	3.12557e-07		FALSE
Sniffles2.INS.31ECM3	chr4	190056936	67	Methylation	chr4_15_76	0.318601	0.0833659	7.44593e-05	0.00662057	4.65712e-09		FALSE
Sniffles2.DEL.321AM3	chr4	190121601	-56	Methylation	chr4_15_76	0.242441	0.0763209	0.00078966	0.0463498	2.30719e-10		FALSE
Sniffles2.INS.320EM3	chr4	190121668	53	Methylation	chr4_15_76	-0.298575	0.0752391	4.13215e-05	0.00395978	4.99772e-09		FALSE
Sniffles2.DEL.31C4M3	chr4	189834876	-1190	Methylation	chr4_15_77	-0.182044	0.0536626	0.00037278	0.0257472	0.0022136		FALSE
Sniffles2.INS.31B7M3	chr4	189870578	40	Methylation	chr4_15_77	-0.233422	0.0588064	4.10854e-05	0.00393964	0.00206644		FALSE
Sniffles2.INS.31D8M3	chr4	189980779	135	Methylation	chr4_15_77	0.293991	0.0594142	5.06119e-07	7.4454e-05	0.00265055		FALSE
Sniffles2.INS.31DAM3	chr4	189980829	1886	Methylation	chr4_15_77	-0.211974	0.0573047	0.00011967	0.00997305	0.00209446		FALSE
Sniffles2.DEL.3200M3	chr4	190048838	-61	Methylation	chr4_15_77	0.381463	0.0534803	1.6541e-12	5.00493e-10	0.00213096		FALSE
Sniffles2.DEL.3201M3	chr4	190049846	-140	Methylation	chr4_15_77	0.299264	0.0580714	1.82095e-07	2.89253e-05	0.00213598		FALSE
Sniffles2.INS.320AM3	chr4	190098993	2759	Methylation	chr4_15_77	0.347786	0.0932519	0.00010683	0.00903976	0.00191091		FALSE
Sniffles2.DEL.321AM3	chr4	190121601	-56	Methylation	chr4_15_77	0.260507	0.07405	0.00023661	0.01772	0.0018553		FALSE
Sniffles2.INS.320EM3	chr4	190121668	53	Methylation	chr4_15_77	-0.339216	0.0729612	2.11915e-06	0.00027651	0.00208098		FALSE
Sniffles2.INS.318EM3	chr4	189803735	134	Methylation	chr4_15_78	0.237372	0.0624434	8.04314e-05	0.0070748	4.67626e-13		FALSE
Sniffles2.INS.31B7M3	chr4	189870578	40	Methylation	chr4_15_78	-0.202048	0.0589192	0.00032657	0.0231181	5.10925e-13		FALSE
Sniffles2.INS.31D8M3	chr4	189980779	135	Methylation	chr4_15_78	0.279524	0.0594354	1.64315e-06	0.00021926	8.52259e-11		FALSE
Sniffles2.INS.31DAM3	chr4	189980829	1886	Methylation	chr4_15_78	-0.184448	0.0573807	0.00069385	0.0420032	6.73794e-13		FALSE
Sniffles2.DEL.3200M3	chr4	190048838	-61	Methylation	chr4_15_78	0.39234	0.0533519	3.76089e-13	1.21012e-10	1.51159e-06		FALSE
Sniffles2.DEL.3201M3	chr4	190049846	-140	Methylation	chr4_15_78	0.295915	0.0581249	2.49474e-07	3.87474e-05	6.51131e-11		FALSE
Sniffles2.DEL.321AM3	chr4	190121601	-56	Methylation	chr4_15_78	0.288085	0.0737465	5.30668e-05	0.00492906	5.87308e-14		FALSE
Sniffles2.INS.320EM3	chr4	190121668	53	Methylation	chr4_15_78	-0.390501	0.0723543	5.176e-08	8.97887e-06	3.01327e-10		FALSE
Sniffles2.INS.318EM3	chr4	189803735	134	Methylation	chr4_15_79	0.221077	0.0619718	0.00019688	0.0152098	2.45215e-12		FALSE
Sniffles2.INS.31B7M3	chr4	189870578	40	Methylation	chr4_15_79	-0.199565	0.0583843	0.00033989	0.0238771	2.34213e-12		FALSE
Sniffles2.INS.31D8M3	chr4	189980779	135	Methylation	chr4_15_79	0.269069	0.0589618	3.13988e-06	0.00039536	9.10772e-10		FALSE
Sniffles2.INS.31DAM3	chr4	189980829	1886	Methylation	chr4_15_79	-0.187705	0.0568249	0.00051067	0.0330924	5.2266e-12		FALSE
Sniffles2.DEL.3200M3	chr4	190048838	-61	Methylation	chr4_15_79	0.398654	0.0527406	9.22925e-14	3.13808e-11	0.000128842		FALSE
Sniffles2.DEL.3201M3	chr4	190049846	-140	Methylation	chr4_15_79	0.277752	0.0574979	8.97021e-07	0.00012576	2.59134e-10		FALSE
Sniffles2.INS.320AM3	chr4	190098993	2759	Methylation	chr4_15_79	0.361315	0.0921869	5.05362e-05	0.00472337	2.89879e-13		FALSE
Sniffles2.DEL.321AM3	chr4	190121601	-56	Methylation	chr4_15_79	0.231245	0.0733297	0.00085359	0.0491175	8.13793e-14		FALSE
Sniffles2.INS.320EM3	chr4	190121668	53	Methylation	chr4_15_79	-0.320533	0.0723247	5.71118e-06	0.00067963	3.93195e-11		FALSE
Sniffles2.INS.318EM3	chr4	189803735	134	Methylation	chr4_15_80	0.220543	0.0623323	0.00021941	0.0166422	0.00240127		FALSE
Sniffles2.INS.31B7M3	chr4	189870578	40	Methylation	chr4_15_80	-0.212304	0.0586342	0.00016116	0.0128531	0.00154516		FALSE
Sniffles2.INS.31D8M3	chr4	189980779	135	Methylation	chr4_15_80	0.344609	0.0585529	3.55323e-09	7.26761e-07	0.0206257		FALSE
Sniffles2.INS.31DAM3	chr4	189980829	1886	Methylation	chr4_15_80	-0.212999	0.0569809	0.00010296	0.00875894	0.00131371		FALSE
Sniffles2.DEL.3200M3	chr4	190048838	-61	Methylation	chr4_15_80	0.421248	0.0527289	4.39635e-15	1.69185e-12	0.00188553		FALSE
Sniffles2.DEL.3201M3	chr4	190049846	-140	Methylation	chr4_15_80	0.244151	0.0585922	1.80801e-05	0.00190543	0.00121577		FALSE
Sniffles2.INS.320AM3	chr4	190098993	2759	Methylation	chr4_15_80	0.458534	0.0926061	5.03594e-07	7.4122e-05	0.00453874		FALSE
Sniffles2.DEL.321AM3	chr4	190121601	-56	Methylation	chr4_15_80	0.350926	0.0726442	8.97959e-07	0.00012588	0.0014784		FALSE
Sniffles2.INS.320EM3	chr4	190121668	53	Methylation	chr4_15_80	-0.37877	0.0718437	9.93781e-08	1.64865e-05	0.00255622		FALSE
Sniffles2.INS.31B7M3	chr4	189870578	40	Methylation	chr4_15_81	-0.209942	0.0598993	0.00024801	0.0184273	2.73009e-05		FALSE
Sniffles2.INS.31BAM3	chr4	189881270	175	Methylation	chr4_15_81	-0.218925	0.0683148	0.00071761	0.043115	0.00023444		FALSE
Sniffles2.INS.31D8M3	chr4	189980779	135	Methylation	chr4_15_81	0.280818	0.0604851	2.17738e-06	0.00028358	9.93361e-05		FALSE
Sniffles2.INS.31DAM3	chr4	189980829	1886	Methylation	chr4_15_81	-0.191772	0.058338	0.00053988	0.0345743	2.83994e-05		FALSE
Sniffles2.DEL.3200M3	chr4	190048838	-61	Methylation	chr4_15_81	0.418362	0.053899	2.22651e-14	8.01424e-12	0.0032921		FALSE
Sniffles2.DEL.3201M3	chr4	190049846	-140	Methylation	chr4_15_81	0.20485	0.0598769	0.00033632	0.0236744	6.48454e-05		FALSE
Sniffles2.DEL.3202M3	chr4	190056881	-68	Methylation	chr4_15_81	0.235919	0.067487	0.00025742	0.0189985	3.28898e-05		FALSE
Sniffles2.INS.320AM3	chr4	190098993	2759	Methylation	chr4_15_81	0.432021	0.0927614	2.05261e-06	0.00026855	4.99335e-05		FALSE
Sniffles2.DEL.321AM3	chr4	190121601	-56	Methylation	chr4_15_81	0.357168	0.0742876	1.00194e-06	0.00013923	4.58116e-05		FALSE
Sniffles2.INS.320EM3	chr4	190121668	53	Methylation	chr4_15_81	-0.327981	0.073902	5.5554e-06	0.00066286	3.07309e-05		FALSE
Sniffles2.DEL.321AM3	chr4	190121601	-56	Methylation	chr4_15_85	0.282652	0.0674198	1.62399e-05	0.00173209	0		FALSE
Sniffles2.INS.320EM3	chr4	190121668	53	Methylation	chr4_15_85	-0.245402	0.0672217	0.00014415	0.0116925	0		FALSE
Sniffles2.INS.19M4	chr5	94533	214	Methylation	chr5_1_7	0.299063	0.0948773	0.00085734	0.0492864	0.0026922		FALSE
Sniffles2.INS.A1M4	chr5	318239	52	Methylation	chr5_1_7	0.224944	0.0683743	0.00053503	0.0343217	0.00289658		FALSE
Sniffles2.INS.6M4	chr5	43188	86	Methylation	chr5_1_10	0.159011	0.0480437	0.00049922	0.032512	0.00318746		FALSE
Sniffles2.DEL.1EM4	chr5	53219	-218	Methylation	chr5_1_10	-0.211641	0.0513443	2.18421e-05	0.00225544	0.00561179		FALSE
Sniffles2.INS.9M4	chr5	72735	186	Methylation	chr5_1_10	-0.228799	0.0526034	8.20952e-06	0.00094233	0.0190104		FALSE
Sniffles2.INS.EM4	chr5	80257	159	Methylation	chr5_1_27	-0.406923	0.121894	0.00045156	0.030014	0.00196547		FALSE
Sniffles2.DEL.22M4	chr5	80917	-163	Methylation	chr5_1_27	-0.434797	0.123096	0.00022436	0.0169456	0.00201102		FALSE
Sniffles2.INS.19M4	chr5	94533	214	Methylation	chr5_1_27	-0.53423	0.089338	2.07958e-09	4.39485e-07	0.00687548	L1	TRUE
Sniffles2.INS.2FM4	chr5	97313	104	Methylation	chr5_1_27	-0.504867	0.0823416	8.62387e-10	1.91379e-07	0.0131132	L1	TRUE
Sniffles2.INS.30M4	chr5	100452	1987	Methylation	chr5_1_27	-0.488334	0.111556	7.25917e-06	0.00084372	0.00199529		FALSE
Sniffles2.DEL.4BM4	chr5	104090	-65	Methylation	chr5_1_27	-0.493079	0.0988638	4.17136e-07	6.221e-05	0.00823096	L1	TRUE
Sniffles2.INS.38M4	chr5	105122	361	Methylation	chr5_1_27	-0.489461	0.082453	2.66103e-09	5.54116e-07	0.00806085	L1	TRUE
Sniffles2.INS.3AM4	chr5	108693	81	Methylation	chr5_1_27	-0.513282	0.107736	1.23079e-06	0.00016843	0.00266079		FALSE
Sniffles2.INS.3BM4	chr5	110409	58	Methylation	chr5_1_27	-0.495256	0.0861298	7.6047e-09	1.48679e-06	0.00820128	L1	TRUE
Sniffles2.INS.3DM4	chr5	141039	1250	Methylation	chr5_1_27	-0.433768	0.103061	1.51348e-05	0.00162754	0.00216861		FALSE
Sniffles2.INS.3CM4	chr5	141083	297	Methylation	chr5_1_27	0.250384	0.0726832	0.0003087	0.022079	0.00221251		FALSE
Sniffles2.DEL.52M4	chr5	159234	-35	Methylation	chr5_1_27	-0.495497	0.0821697	1.55274e-09	3.33904e-07	0.0098587	L1	TRUE
Sniffles2.INS.18M4	chr5	91260	36	Methylation	chr5_1_28	-0.765885	0.168803	3.54394e-06	0.00044124	0		FALSE
Sniffles2.DEL.1EM4	chr5	53219	-218	Methylation	chr5_1_30	0.248667	0.0662694	9.74091e-05	0.00834902	0.00166903		FALSE
Sniffles2.DEL.24M4	chr5	82513	-1406	Methylation	chr5_1_30	-0.272954	0.0806034	0.0003808	0.0261876	0.00149151		FALSE
Sniffles2.DEL.26M4	chr5	83095	-535	Methylation	chr5_1_30	-0.221882	0.0678331	0.00057125	0.0361331	0.000915392		FALSE
Sniffles2.INS.19M4	chr5	94533	214	Methylation	chr5_1_30	-0.525837	0.0977083	5.59491e-08	9.65542e-06	0.00091051		FALSE
Sniffles2.INS.2FM4	chr5	97313	104	Methylation	chr5_1_30	-0.44601	0.0904317	5.4843e-07	8.02124e-05	0.000911049		FALSE
Sniffles2.INS.30M4	chr5	100452	1987	Methylation	chr5_1_30	-0.539476	0.121794	5.7634e-06	0.00068526	0.00115172		FALSE
Sniffles2.INS.38M4	chr5	105122	361	Methylation	chr5_1_30	-0.501686	0.0900637	2.03814e-08	3.73987e-06	0.000939348		FALSE
Sniffles2.INS.3BM4	chr5	110409	58	Methylation	chr5_1_30	-0.54495	0.093674	5.21765e-09	1.04222e-06	0.000986568		FALSE
Sniffles2.DEL.52M4	chr5	159234	-35	Methylation	chr5_1_30	-0.505039	0.0901741	1.72992e-08	3.20662e-06	0.00104821		FALSE
Sniffles2.DEL.56M4	chr5	165993	-80	Methylation	chr5_1_30	-0.422767	0.0826553	2.21038e-07	3.4612e-05	0.00185523		FALSE
Sniffles2.DEL.58M4	chr5	175993	-286	Methylation	chr5_1_30	-0.787295	0.0507332	3.19473e-45	7.59784e-42	0.00102914		FALSE
Sniffles2.INS.45M4	chr5	191316	32	Methylation	chr5_1_30	-0.286749	0.0824391	0.00027349	0.0199834	0.000939348		FALSE
Sniffles2.INS.46M4	chr5	194177	100	Methylation	chr5_1_30	-0.660509	0.0498939	5.43293e-35	7.90086e-32	0.000970764		FALSE
Sniffles2.DEL.5CM4	chr5	196638	-84	Methylation	chr5_1_30	-0.449766	0.0577853	1.91305e-14	6.93029e-12	0.000959264		FALSE
Sniffles2.DEL.73M4	chr5	201013	-38	Methylation	chr5_1_30	-0.694235	0.0592205	1.22728e-28	1.22061e-25	0.000918058		FALSE
Sniffles2.INS.5EM4	chr5	209300	129	Methylation	chr5_1_30	0.282256	0.0586996	9.96111e-07	0.00013847	0.0012117		FALSE
Sniffles2.DEL.74M4	chr5	209331	-200	Methylation	chr5_1_30	-0.407189	0.0703166	6.05462e-09	1.19862e-06	0.00258075		FALSE
Sniffles2.DEL.79M4	chr5	212374	-89	Methylation	chr5_1_30	-0.495669	0.0635052	1.63457e-14	5.95054e-12	0.00107069		FALSE
Sniffles2.DEL.88M4	chr5	257864	-215	Methylation	chr5_1_30	-0.382547	0.0521074	4.08807e-13	1.31027e-10	0.000935869		FALSE
Sniffles2.DEL.89M4	chr5	258043	-1220	Methylation	chr5_1_30	-0.378163	0.106788	0.00021698	0.0164896	0.00093887		FALSE
Sniffles2.DEL.8BM4	chr5	258572	-402	Methylation	chr5_1_30	-0.399068	0.0657971	1.2694e-09	2.75646e-07	0.00694389		FALSE
Sniffles2.INS.66M4	chr5	258637	32	Methylation	chr5_1_30	-0.392047	0.0711193	2.78417e-08	5.01581e-06	0.0032116		FALSE
Sniffles2.INS.67M4	chr5	260101	32	Methylation	chr5_1_30	0.756043	0.0866103	1.74938e-17	8.232e-15	0.000919668		FALSE
Sniffles2.INS.69M4	chr5	261254	49	Methylation	chr5_1_30	0.573881	0.167587	0.00033238	0.0234439	0.000929094		FALSE
Sniffles2.INS.9CM4	chr5	298727	38	Methylation	chr5_1_30	-0.508938	0.077381	5.83683e-11	1.49531e-08	0.00224436		FALSE
Sniffles2.DEL.BCM4	chr5	302386	-95	Methylation	chr5_1_30	-0.268798	0.0837932	0.00070986	0.0427592	0.00446463		FALSE
Sniffles2.DEL.BDM4	chr5	307279	-91	Methylation	chr5_1_30	-0.730864	0.0508301	4.93629e-40	9.07265e-37	0.00100089		FALSE
Sniffles2.DEL.BFM4	chr5	312877	-42	Methylation	chr5_1_30	-0.429054	0.117073	0.00013651	0.0111628	0.001287		FALSE
Sniffles2.INS.A3M4	chr5	340689	33	Methylation	chr5_1_30	-0.443054	0.0700274	2.69312e-10	6.37297e-08	0.000924779		FALSE
Sniffles2.INS.A4M4	chr5	343451	36	Methylation	chr5_1_30	-0.345773	0.0561055	7.14741e-10	1.60181e-07	0.00091161		FALSE
Sniffles2.INS.A8M4	chr5	344439	2643	Methylation	chr5_1_30	-0.228877	0.0494498	2.33197e-06	0.00030166	0.00147298		FALSE
Sniffles2.DEL.C2M4	chr5	344542	-40	Methylation	chr5_1_30	0.434829	0.118782	0.00013858	0.011305	0.00157416		FALSE
Sniffles2.DEL.C5M4	chr5	356939	-123	Methylation	chr5_1_30	0.212383	0.0658851	0.00067266	0.0410397	0.00444738		FALSE
Sniffles2.DEL.CCM4	chr5	391521	-93	Methylation	chr5_1_30	-0.22811	0.069354	0.00053656	0.0343952	0.000911321		FALSE
Sniffles2.INS.BAM4	chr5	394386	74	Methylation	chr5_1_30	-0.248074	0.0768652	0.00066408	0.0406237	0.000910594		FALSE
Sniffles2.INS.D9M4	chr5	424402	220	Methylation	chr5_1_30	-0.218467	0.0649591	0.00041363	0.0279778	0.00107369		FALSE
Sniffles2.INS.FAM4	chr5	500884	32	Methylation	chr5_1_30	-0.294209	0.0605537	7.8338e-07	0.0001112	0.00170212		FALSE
Sniffles2.INS.6M4	chr5	43188	86	Methylation	chr5_1_31	-0.20108	0.0629396	0.00074191	0.0442311	0		FALSE
Sniffles2.DEL.1EM4	chr5	53219	-218	Methylation	chr5_1_31	0.281751	0.067179	1.60982e-05	0.00171818	0		FALSE
Sniffles2.INS.33M4	chr5	100921	53	Methylation	chr5_1_31	-0.249981	0.0671135	0.0001084	0.00915515	0		FALSE
Sniffles2.DEL.54M4	chr5	164875	-89	Methylation	chr5_1_31	-0.301061	0.0774181	5.68949e-05	0.00524034	0		FALSE
Sniffles2.DEL.56M4	chr5	165993	-80	Methylation	chr5_1_31	-0.561854	0.0820372	1.05268e-11	2.93075e-09	0		FALSE
Sniffles2.DEL.58M4	chr5	175993	-286	Methylation	chr5_1_31	-0.943625	0.0467352	1.06707e-67	6.10783e-64	1.24664e-10		FALSE
Sniffles2.INS.45M4	chr5	191316	32	Methylation	chr5_1_31	-0.281205	0.0833657	0.00039931	0.0271922	0		FALSE
Sniffles2.INS.46M4	chr5	194177	100	Methylation	chr5_1_31	-0.783162	0.0475834	1.28178e-49	3.6542e-46	5.25358e-13		FALSE
Sniffles2.DEL.5CM4	chr5	196638	-84	Methylation	chr5_1_31	-0.646999	0.0552484	1.39289e-28	1.38216e-25	4.44089e-16		FALSE
Sniffles2.DEL.73M4	chr5	201013	-38	Methylation	chr5_1_31	-0.752225	0.0591493	9.09841e-33	1.16584e-29	0		FALSE
Sniffles2.INS.5DM4	chr5	209156	1313	Methylation	chr5_1_31	0.35628	0.0945329	9.13557e-05	0.00789406	0		FALSE
Sniffles2.DEL.74M4	chr5	209331	-200	Methylation	chr5_1_31	-0.453455	0.0710562	1.93498e-10	4.66205e-08	0		FALSE
Sniffles2.DEL.76M4	chr5	211402	-181	Methylation	chr5_1_31	0.304536	0.085355	0.00019652	0.0151869	0		FALSE
Sniffles2.DEL.7AM4	chr5	212323	-985	Methylation	chr5_1_31	0.377928	0.104241	0.00015833	0.0126687	0		FALSE
Sniffles2.DEL.79M4	chr5	212374	-89	Methylation	chr5_1_31	-0.616854	0.062685	2.24409e-21	1.40026e-18	0		FALSE
Sniffles2.DEL.7CM4	chr5	229821	-56	Methylation	chr5_1_31	0.350002	0.0849377	2.19685e-05	0.00226695	0		FALSE
Sniffles2.INS.61M4	chr5	239102	44	Methylation	chr5_1_31	0.271195	0.0826648	0.00055242	0.0351945	0		FALSE
Sniffles2.INS.63M4	chr5	252386	388	Methylation	chr5_1_31	0.375815	0.0882864	1.23046e-05	0.00135375	0		FALSE
Sniffles2.DEL.80M4	chr5	254000	-3942	Methylation	chr5_1_31	0.38992	0.105771	0.00012565	0.0104039	0		FALSE
Sniffles2.INS.64M4	chr5	255141	125	Methylation	chr5_1_31	0.31446	0.0830493	8.533e-05	0.00744792	0		FALSE
Sniffles2.DEL.88M4	chr5	257864	-215	Methylation	chr5_1_31	-0.536877	0.0503293	1.83124e-24	1.4041e-21	0		FALSE
Sniffles2.DEL.89M4	chr5	258043	-1220	Methylation	chr5_1_31	-0.546296	0.107277	2.47471e-07	3.84678e-05	0		FALSE
Sniffles2.DEL.8BM4	chr5	258572	-402	Methylation	chr5_1_31	-0.464014	0.0662583	3.88714e-12	1.13264e-09	0		FALSE
Sniffles2.INS.66M4	chr5	258637	32	Methylation	chr5_1_31	-0.530242	0.0706947	1.37709e-13	4.60199e-11	0		FALSE
Sniffles2.INS.67M4	chr5	260101	32	Methylation	chr5_1_31	0.757124	0.0887363	7.89021e-17	3.49941e-14	0		FALSE
Sniffles2.DEL.92M4	chr5	260674	-94	Methylation	chr5_1_31	-0.390201	0.111523	0.00025365	0.0187698	0		FALSE
Sniffles2.INS.69M4	chr5	261254	49	Methylation	chr5_1_31	0.637467	0.170229	0.00010035	0.008566	0		FALSE
Sniffles2.DEL.95M4	chr5	265992	-71	Methylation	chr5_1_31	0.351647	0.0827137	1.25871e-05	0.00138163	0		FALSE
Sniffles2.INS.6BM4	chr5	266774	1805	Methylation	chr5_1_31	0.300224	0.0823862	0.00014763	0.0119329	0		FALSE
Sniffles2.INS.6FM4	chr5	281899	2591	Methylation	chr5_1_31	0.22665	0.061546	0.00012751	0.0105324	0		FALSE
Sniffles2.DEL.98M4	chr5	284642	-46	Methylation	chr5_1_31	0.317892	0.0829982	7.18298e-05	0.00641774	0		FALSE
Sniffles2.INS.71M4	chr5	291605	66	Methylation	chr5_1_31	0.245931	0.0779033	0.00084343	0.0487012	0		FALSE
Sniffles2.INS.9CM4	chr5	298727	38	Methylation	chr5_1_31	-0.411356	0.0798918	1.85905e-07	2.94874e-05	0		FALSE
Sniffles2.DEL.BDM4	chr5	307279	-91	Methylation	chr5_1_31	-0.765319	0.0510775	8.94129e-43	1.8781e-39	0		FALSE
Sniffles2.INS.A3M4	chr5	340689	33	Methylation	chr5_1_31	-0.554014	0.0698093	6.41298e-15	2.42976e-12	0		FALSE
Sniffles2.INS.A4M4	chr5	343451	36	Methylation	chr5_1_31	-0.477042	0.0552899	3.7729e-17	1.72389e-14	0		FALSE
Sniffles2.INS.A8M4	chr5	344439	2643	Methylation	chr5_1_31	-0.310858	0.0497378	4.29744e-10	9.91093e-08	0		FALSE
Sniffles2.INS.A9M4	chr5	344529	210	Methylation	chr5_1_31	0.363166	0.0724252	3.65118e-07	5.49892e-05	0		FALSE
Sniffles2.DEL.C5M4	chr5	356939	-123	Methylation	chr5_1_31	0.368277	0.0657236	1.70297e-08	3.15957e-06	0		FALSE
Sniffles2.DEL.CCM4	chr5	391521	-93	Methylation	chr5_1_31	-0.279287	0.0701485	3.91283e-05	0.00377364	0		FALSE
Sniffles2.INS.D9M4	chr5	424402	220	Methylation	chr5_1_31	-0.266254	0.0657763	2.97673e-05	0.00296694	0		FALSE
Sniffles2.DEL.EEM4	chr5	443221	-39	Methylation	chr5_1_31	-0.243992	0.0591888	2.18178e-05	0.00225346	0		FALSE
Sniffles2.INS.DDM4	chr5	444825	58	Methylation	chr5_1_31	-0.344148	0.0626631	3.11005e-08	5.56529e-06	0		FALSE
Sniffles2.DEL.F7M4	chr5	495620	-103	Methylation	chr5_1_31	-0.226885	0.0719288	0.00085093	0.0490108	0		FALSE
Sniffles2.INS.FAM4	chr5	500884	32	Methylation	chr5_1_31	-0.251217	0.0619888	2.9195e-05	0.00291691	0		FALSE
Sniffles2.DEL.121M4	chr5	532465	-58	Methylation	chr5_1_31	-0.328627	0.0783265	1.60008e-05	0.00170917	0		FALSE
Sniffles2.DEL.122M4	chr5	536863	-214	Methylation	chr5_1_31	-0.325135	0.0791421	2.31532e-05	0.00237501	0		FALSE
Sniffles2.INS.102M4	chr5	540987	43	Methylation	chr5_1_31	0.197081	0.0599078	0.00053524	0.0343328	0		FALSE
Sniffles2.INS.103M4	chr5	542226	303	Methylation	chr5_1_31	0.200406	0.0603037	0.00047604	0.0313103	0		FALSE
Sniffles2.INS.104M4	chr5	543264	49	Methylation	chr5_1_31	0.243767	0.0738231	0.00051277	0.0331959	0		FALSE
Sniffles2.DEL.128M4	chr5	554372	-51	Methylation	chr5_1_31	-0.304797	0.0762224	3.64371e-05	0.00354253	0		FALSE
Sniffles2.INS.116M4	chr5	575088	219	Methylation	chr5_1_31	-0.286933	0.0800536	0.00018496	0.0144369	0		FALSE
Sniffles2.DEL.165M4	chr5	628699	-2411	Methylation	chr5_1_31	-0.376785	0.103474	0.00014918	0.0120415	0		FALSE
Sniffles2.INS.15BM4	chr5	675472	43	Methylation	chr5_1_31	-0.2256	0.0708293	0.00076677	0.0453433	0		FALSE
Sniffles2.INS.18BM4	chr5	761866	39	Methylation	chr5_1_31	0.274042	0.0743638	0.00012622	0.0104441	0		FALSE
Sniffles2.INS.D1M4	chr5	397950	45	Methylation	chr5_1_39	-0.41049	0.120017	0.00033732	0.0237361	0.00427399		FALSE
Sniffles2.INS.40M4	chr5	164989	583	Methylation	chr5_1_53	0.278851	0.0849604	0.00054973	0.0350635	2.23519e-05		FALSE
Sniffles2.INS.5DM4	chr5	209156	1313	Methylation	chr5_1_53	0.350437	0.0789685	5.54982e-06	0.00066235	0.000792348		FALSE
Sniffles2.DEL.7CM4	chr5	229821	-56	Methylation	chr5_1_53	0.321114	0.07111	3.90509e-06	0.00048188	0.0031035	L1	TRUE
Sniffles2.INS.61M4	chr5	239102	44	Methylation	chr5_1_53	0.345671	0.0684671	3.07754e-07	4.70302e-05	0.00215044	L1	TRUE
Sniffles2.INS.63M4	chr5	252386	388	Methylation	chr5_1_53	0.3559	0.0741239	1.03146e-06	0.00014303	0.0213448	L1	TRUE
Sniffles2.INS.64M4	chr5	255141	125	Methylation	chr5_1_53	0.321983	0.0693529	2.18032e-06	0.00028388	0.00197331	L1	TRUE
Sniffles2.DEL.88M4	chr5	257864	-215	Methylation	chr5_1_53	-0.171586	0.0461735	0.00011209	0.0094255	4.2728e-05		FALSE
Sniffles2.DEL.95M4	chr5	265992	-71	Methylation	chr5_1_53	0.300739	0.0694028	8.81502e-06	0.00100374	0.00112377		FALSE
Sniffles2.INS.6BM4	chr5	266774	1805	Methylation	chr5_1_53	0.283687	0.0688425	2.19635e-05	0.00226652	0.000607666		FALSE
Sniffles2.INS.6FM4	chr5	281899	2591	Methylation	chr5_1_53	0.231324	0.0513183	4.05308e-06	0.0004984	0.00191211	L1	TRUE
Sniffles2.DEL.98M4	chr5	284642	-46	Methylation	chr5_1_53	0.33863	0.0690873	6.35828e-07	9.1747e-05	0.00467503	L1	TRUE
Sniffles2.INS.71M4	chr5	291605	66	Methylation	chr5_1_53	0.244035	0.0651609	0.00010019	0.00855396	0.000129208		FALSE
Sniffles2.DEL.BFM4	chr5	312877	-42	Methylation	chr5_1_53	0.342749	0.0999961	0.00032866	0.0232348	1.60916e-05		FALSE
Sniffles2.DEL.58M4	chr5	175993	-286	Methylation	chr5_1_55	0.287313	0.0566269	2.71653e-07	4.19394e-05	0.00618318	L1	TRUE
Sniffles2.INS.46M4	chr5	194177	100	Methylation	chr5_1_55	0.30747	0.0528494	5.20813e-09	1.04046e-06	0.00952448	L1	TRUE
Sniffles2.DEL.5CM4	chr5	196638	-84	Methylation	chr5_1_55	0.248334	0.0566953	7.17187e-06	0.00083479	0.00227735		FALSE
Sniffles2.DEL.73M4	chr5	201013	-38	Methylation	chr5_1_55	0.281055	0.0617208	3.28413e-06	0.00041194	0.00184658		FALSE
Sniffles2.INS.5DM4	chr5	209156	1313	Methylation	chr5_1_55	-0.292567	0.0881478	0.00048314	0.0316772	0.00182887		FALSE
Sniffles2.DEL.74M4	chr5	209331	-200	Methylation	chr5_1_55	0.301753	0.0673045	4.51891e-06	0.00054994	0.00221376		FALSE
Sniffles2.DEL.79M4	chr5	212374	-89	Methylation	chr5_1_55	0.234697	0.0626156	9.89924e-05	0.00846562	0.00172408		FALSE
Sniffles2.DEL.7CM4	chr5	229821	-56	Methylation	chr5_1_55	-0.260524	0.0794484	0.00055536	0.0353442	0.00181249		FALSE
Sniffles2.INS.63M4	chr5	252386	388	Methylation	chr5_1_55	-0.271413	0.081912	0.00049282	0.0321899	0.00181988		FALSE
Sniffles2.INS.64M4	chr5	255141	125	Methylation	chr5_1_55	-0.263372	0.0768321	0.00032826	0.0232115	0.00182862		FALSE
Sniffles2.DEL.88M4	chr5	257864	-215	Methylation	chr5_1_55	0.287132	0.050215	9.08529e-09	1.75649e-06	0.00273471		FALSE
Sniffles2.INS.66M4	chr5	258637	32	Methylation	chr5_1_55	0.266011	0.0681876	5.41242e-05	0.00501553	0.00173904		FALSE
Sniffles2.DEL.95M4	chr5	265992	-71	Methylation	chr5_1_55	-0.282723	0.0772322	0.00013857	0.0113046	0.00187169		FALSE
Sniffles2.INS.6BM4	chr5	266774	1805	Methylation	chr5_1_55	-0.301748	0.07637	4.42607e-05	0.00420379	0.00201379		FALSE
Sniffles2.DEL.98M4	chr5	284642	-46	Methylation	chr5_1_55	-0.254196	0.0774433	0.0005492	0.0350383	0.001821		FALSE
Sniffles2.DEL.BDM4	chr5	307279	-91	Methylation	chr5_1_55	0.324064	0.0549865	3.39357e-09	6.96495e-07	0.0301581	L1	TRUE
Sniffles2.INS.A3M4	chr5	340689	33	Methylation	chr5_1_55	0.302015	0.0674205	4.59766e-06	0.00055847	0.00192976		FALSE
Sniffles2.INS.A4M4	chr5	343451	36	Methylation	chr5_1_55	0.197519	0.0542606	0.00014979	0.0120803	0.00176458		FALSE
Sniffles2.DEL.C5M4	chr5	356939	-123	Methylation	chr5_1_55	-0.251674	0.0619409	2.79339e-05	0.00280631	0.00184981		FALSE
Sniffles2.INS.D9M4	chr5	424402	220	Methylation	chr5_1_55	0.248009	0.0611534	2.88369e-05	0.00288501	0.00218436		FALSE
Sniffles2.DEL.EEM4	chr5	443221	-39	Methylation	chr5_1_55	0.21179	0.0551414	6.88378e-05	0.00618241	0.00205188		FALSE
Sniffles2.INS.DDM4	chr5	444825	58	Methylation	chr5_1_55	0.218689	0.0594736	0.00013021	0.0107197	0.00188779		FALSE
Sniffles2.DEL.164M4	chr5	628765	-135	Methylation	chr5_1_55	-0.377332	0.0963375	5.08559e-05	0.00474887	0.00269711		FALSE
Sniffles2.DEL.56M4	chr5	165993	-80	Methylation	chr5_1_57	-0.25985	0.0811733	0.00072608	0.0435035	9.15869e-05		FALSE
Sniffles2.DEL.58M4	chr5	175993	-286	Methylation	chr5_1_57	-0.232722	0.058416	3.87296e-05	0.00373922	3.89702e-05		FALSE
Sniffles2.INS.46M4	chr5	194177	100	Methylation	chr5_1_57	-0.264869	0.054531	7.884e-07	0.00011187	3.21099e-05		FALSE
Sniffles2.DEL.5CM4	chr5	196638	-84	Methylation	chr5_1_57	-0.227425	0.0581664	5.22687e-05	0.00486391	3.56739e-05		FALSE
Sniffles2.DEL.73M4	chr5	201013	-38	Methylation	chr5_1_57	-0.272379	0.0632193	9.82395e-06	0.00110646	3.34611e-05		FALSE
Sniffles2.DEL.77M4	chr5	210648	-1243	Methylation	chr5_1_57	-0.44093	0.135035	0.00058264	0.0367145	0.000135611		FALSE
Sniffles2.DEL.79M4	chr5	212374	-89	Methylation	chr5_1_57	-0.290948	0.0636006	2.98329e-06	0.0003774	6.37002e-05		FALSE
Sniffles2.DEL.80M4	chr5	254000	-3942	Methylation	chr5_1_57	-0.347278	0.100786	0.00030784	0.0220296	0.000128367		FALSE
Sniffles2.DEL.8EM4	chr5	259469	-1085	Methylation	chr5_1_57	0.300607	0.0876911	0.00032805	0.023201	0.000854638		FALSE
Sniffles2.INS.67M4	chr5	260101	32	Methylation	chr5_1_57	0.342404	0.0883234	5.97178e-05	0.00546254	3.0971e-05		FALSE
Sniffles2.DEL.BDM4	chr5	307279	-91	Methylation	chr5_1_57	-0.292139	0.0566227	1.7627e-07	2.80588e-05	3.83941e-05		FALSE
Sniffles2.INS.A3M4	chr5	340689	33	Methylation	chr5_1_57	-0.246621	0.0693967	0.00020708	0.015849	3.23372e-05		FALSE
Sniffles2.INS.A4M4	chr5	343451	36	Methylation	chr5_1_57	-0.185907	0.0555737	0.00044065	0.0294357	4.79345e-05		FALSE
Sniffles2.DEL.F3M4	chr5	481855	-152	Methylation	chr5_1_57	0.218625	0.0563947	5.97485e-05	0.00546458	0.00398368		FALSE
Sniffles2.DEL.121M4	chr5	532465	-58	Methylation	chr5_1_57	-0.250434	0.0748121	0.00043723	0.0292512	0.000411537		FALSE
Sniffles2.INS.31M4	chr5	100414	6162	Methylation	chr5_1_58	-0.477318	0.143683	0.0004787	0.0314477	0.00601748		FALSE
Sniffles2.DEL.BCM4	chr5	302386	-95	Methylation	chr5_1_58	-0.283114	0.0782789	0.00016374	0.0130304	0.00441801		FALSE
Sniffles2.INS.6M4	chr5	43188	86	Methylation	chr5_1_59	0.246353	0.0596912	2.13755e-05	0.0022129	0.00133899		FALSE
Sniffles2.DEL.1EM4	chr5	53219	-218	Methylation	chr5_1_59	-0.213573	0.0645168	0.00049811	0.0324571	0.00132075		FALSE
Sniffles2.DEL.21M4	chr5	75968	-46	Methylation	chr5_1_59	-0.228892	0.0610187	9.78794e-05	0.00838342	0.00149127		FALSE
Sniffles2.INS.19M4	chr5	94533	214	Methylation	chr5_1_59	-0.530151	0.0943599	1.57381e-08	2.93552e-06	0.00137091		FALSE
Sniffles2.INS.2FM4	chr5	97313	104	Methylation	chr5_1_59	-0.495379	0.0876569	1.31317e-08	2.47749e-06	0.00133478		FALSE
Sniffles2.INS.31M4	chr5	100414	6162	Methylation	chr5_1_59	-0.513718	0.149043	0.00030694	0.0219797	0.00217098		FALSE
Sniffles2.INS.30M4	chr5	100452	1987	Methylation	chr5_1_59	-0.508212	0.11829	1.03659e-05	0.00116129	0.00132391		FALSE
Sniffles2.INS.33M4	chr5	100921	53	Methylation	chr5_1_59	0.41312	0.0623326	4.25876e-11	1.10879e-08	0.00132037		FALSE
Sniffles2.DEL.4BM4	chr5	104090	-65	Methylation	chr5_1_59	-0.363931	0.105696	0.00031053	0.0221835	0.00145126		FALSE
Sniffles2.INS.38M4	chr5	105122	361	Methylation	chr5_1_59	-0.518826	0.0870746	2.34423e-09	4.91958e-07	0.00132045		FALSE
Sniffles2.INS.3BM4	chr5	110409	58	Methylation	chr5_1_59	-0.533539	0.0908856	3.87192e-09	7.88013e-07	0.0013326		FALSE
Sniffles2.DEL.52M4	chr5	159234	-35	Methylation	chr5_1_59	-0.531154	0.0870115	1.00848e-09	2.21696e-07	0.00132798		FALSE
Sniffles2.INS.40M4	chr5	164989	583	Methylation	chr5_1_59	-0.385641	0.0960783	3.42654e-05	0.00335533	0.0016958		FALSE
Sniffles2.INS.43M4	chr5	167491	323	Methylation	chr5_1_59	-0.375024	0.0913862	2.36092e-05	0.00241559	0.00197291		FALSE
Sniffles2.INS.44M4	chr5	175733	64	Methylation	chr5_1_59	-0.582025	0.104425	2.00608e-08	3.68504e-06	0.00197447		FALSE
Sniffles2.DEL.73M4	chr5	201013	-38	Methylation	chr5_1_59	-0.263124	0.063577	2.03612e-05	0.00211872	0.00135275		FALSE
Sniffles2.INS.5DM4	chr5	209156	1313	Methylation	chr5_1_59	-0.78413	0.0847618	2.84407e-19	1.52349e-16	0.0016967		FALSE
Sniffles2.INS.5EM4	chr5	209300	129	Methylation	chr5_1_59	0.396501	0.0555826	1.64201e-12	4.97115e-10	0.0015658		FALSE
Sniffles2.DEL.77M4	chr5	210648	-1243	Methylation	chr5_1_59	-0.696028	0.133567	1.35416e-07	2.19804e-05	0.00174338		FALSE
Sniffles2.DEL.76M4	chr5	211402	-181	Methylation	chr5_1_59	-0.619857	0.0778633	5.36755e-15	2.04822e-12	0.00152972		FALSE
Sniffles2.DEL.78M4	chr5	211542	-1787	Methylation	chr5_1_59	-0.511133	0.0943829	4.66925e-08	8.15052e-06	0.00160235		FALSE
Sniffles2.DEL.7AM4	chr5	212323	-985	Methylation	chr5_1_59	-0.768907	0.0949503	1.98453e-15	7.86716e-13	0.00196704		FALSE
Sniffles2.DEL.7CM4	chr5	229821	-56	Methylation	chr5_1_59	-0.819292	0.0740617	5.3783e-26	4.54456e-23	0.00190053		FALSE
Sniffles2.INS.61M4	chr5	239102	44	Methylation	chr5_1_59	-0.797989	0.0716491	2.69514e-26	2.32914e-23	0.00231187		FALSE
Sniffles2.INS.63M4	chr5	252386	388	Methylation	chr5_1_59	-0.814443	0.0783273	1.95491e-23	1.39576e-20	0.00259909		FALSE
Sniffles2.DEL.80M4	chr5	254000	-3942	Methylation	chr5_1_59	-0.824173	0.0958448	4.74911e-17	2.14542e-14	0.00257348		FALSE
Sniffles2.INS.64M4	chr5	255141	125	Methylation	chr5_1_59	-0.845511	0.0714348	4.36145e-29	4.47238e-26	0.0032245		FALSE
Sniffles2.DEL.85M4	chr5	257191	-745	Methylation	chr5_1_59	-0.559777	0.0954677	4.03507e-09	8.19193e-07	0.00175263		FALSE
Sniffles2.INS.67M4	chr5	260101	32	Methylation	chr5_1_59	0.467083	0.0877993	7.72739e-08	1.30553e-05	0.00161479		FALSE
Sniffles2.DEL.93M4	chr5	261435	-127	Methylation	chr5_1_59	0.348995	0.068663	2.59597e-07	4.02313e-05	0.00132445		FALSE
Sniffles2.DEL.95M4	chr5	265992	-71	Methylation	chr5_1_59	-0.825472	0.0717142	8.83625e-28	8.3849e-25	0.00267951		FALSE
Sniffles2.INS.6BM4	chr5	266774	1805	Methylation	chr5_1_59	-0.787019	0.0717839	1.32007e-25	1.08791e-22	0.00254502		FALSE
Sniffles2.INS.6FM4	chr5	281899	2591	Methylation	chr5_1_59	-0.524667	0.0548309	2.17146e-20	1.2588e-17	0.00171673		FALSE
Sniffles2.DEL.98M4	chr5	284642	-46	Methylation	chr5_1_59	-0.810676	0.0720612	9.69587e-27	8.62439e-24	0.00201878		FALSE
Sniffles2.INS.71M4	chr5	291605	66	Methylation	chr5_1_59	-0.799599	0.0664032	6.10355e-30	6.58307e-27	0.00227919		FALSE
Sniffles2.INS.72M4	chr5	293644	92	Methylation	chr5_1_59	-0.806099	0.0650194	2.02212e-31	2.38588e-28	0.00135877		FALSE
Sniffles2.INS.9CM4	chr5	298727	38	Methylation	chr5_1_59	-0.513609	0.0748629	9.73529e-12	2.72186e-09	0.00143085		FALSE
Sniffles2.DEL.BCM4	chr5	302386	-95	Methylation	chr5_1_59	-0.686294	0.0767109	3.24435e-18	1.60941e-15	0.0014273		FALSE
Sniffles2.DEL.BDM4	chr5	307279	-91	Methylation	chr5_1_59	-0.218955	0.0575064	7.85297e-05	0.00693118	0.0013347		FALSE
Sniffles2.INS.9EM4	chr5	309627	219	Methylation	chr5_1_59	0.492233	0.0785316	3.83334e-10	8.89663e-08	0.00137545		FALSE
Sniffles2.DEL.BFM4	chr5	312877	-42	Methylation	chr5_1_59	-0.821463	0.10965	1.47799e-13	4.92888e-11	0.00147863		FALSE
Sniffles2.INS.A1M4	chr5	318239	52	Methylation	chr5_1_59	-0.376966	0.0684331	2.8466e-08	5.12252e-06	0.00144585		FALSE
Sniffles2.DEL.C1M4	chr5	343249	-144	Methylation	chr5_1_59	-0.452668	0.0896465	3.06603e-07	4.6878e-05	0.00158378		FALSE
Sniffles2.INS.A4M4	chr5	343451	36	Methylation	chr5_1_59	0.198853	0.0557335	0.00019648	0.0151844	0.00135578		FALSE
Sniffles2.DEL.C3M4	chr5	352478	-183	Methylation	chr5_1_59	-0.340314	0.100685	0.0003898	0.0266725	0.00188233		FALSE
Sniffles2.DEL.C4M4	chr5	355507	-1353	Methylation	chr5_1_59	-0.470862	0.134802	0.00025922	0.0191053	0.00162598		FALSE
Sniffles2.INS.B4M4	chr5	370118	106	Methylation	chr5_1_59	-0.324312	0.0918638	0.00022596	0.0170481	0.00172723		FALSE
Sniffles2.DEL.CBM4	chr5	382732	-92	Methylation	chr5_1_59	-0.588531	0.108634	4.62692e-08	8.08177e-06	0.00138556		FALSE
Sniffles2.INS.BAM4	chr5	394386	74	Methylation	chr5_1_59	-0.437139	0.0732625	2.24224e-09	4.71694e-07	0.00132731		FALSE
Sniffles2.INS.BBM4	chr5	397068	359	Methylation	chr5_1_59	-0.594152	0.10984	4.8272e-08	8.41126e-06	0.00144009		FALSE
Sniffles2.INS.D1M4	chr5	397950	45	Methylation	chr5_1_59	-0.490382	0.117201	1.67997e-05	0.00178422	0.00134253		FALSE
Sniffles2.INS.5DM4	chr5	209156	1313	Methylation	chr5_1_67	0.436228	0.0871923	3.86171e-07	5.7976e-05	0.0229758	L1	TRUE
Sniffles2.DEL.7AM4	chr5	212323	-985	Methylation	chr5_1_67	0.329225	0.097266	0.00038297	0.0262981	0.000424372		FALSE
Sniffles2.DEL.7CM4	chr5	229821	-56	Methylation	chr5_1_67	0.344081	0.0789816	7.96237e-06	0.00091663	0.00353264	L1	TRUE
Sniffles2.INS.61M4	chr5	239102	44	Methylation	chr5_1_67	0.313374	0.0765829	2.4773e-05	0.00252101	0.000874326	L1	TRUE
Sniffles2.INS.63M4	chr5	252386	388	Methylation	chr5_1_67	0.318525	0.0828611	6.79939e-05	0.00611765	0.00103556	L1	TRUE
Sniffles2.DEL.80M4	chr5	254000	-3942	Methylation	chr5_1_67	0.40045	0.098072	2.5706e-05	0.00260609	0.00107287	L1	TRUE
Sniffles2.INS.64M4	chr5	255141	125	Methylation	chr5_1_67	0.323768	0.0769851	1.53324e-05	0.00164634	0.00171151	L1	TRUE
Sniffles2.DEL.88M4	chr5	257864	-215	Methylation	chr5_1_67	-0.178825	0.0513142	0.00026691	0.0195892	0.000303877		FALSE
Sniffles2.DEL.95M4	chr5	265992	-71	Methylation	chr5_1_67	0.30309	0.0772491	4.94628e-05	0.0046344	0.000721066		FALSE
Sniffles2.INS.6BM4	chr5	266774	1805	Methylation	chr5_1_67	0.323909	0.0762	1.26277e-05	0.00138548	0.00143652	L1	TRUE
Sniffles2.INS.6FM4	chr5	281899	2591	Methylation	chr5_1_67	0.19409	0.0574415	0.00039116	0.0267454	0.000446573		FALSE
Sniffles2.DEL.98M4	chr5	284642	-46	Methylation	chr5_1_67	0.347741	0.0769096	3.80396e-06	0.00047045	0.0038623	L1	TRUE
Sniffles2.INS.71M4	chr5	291605	66	Methylation	chr5_1_67	0.327202	0.071852	3.28121e-06	0.00041164	0.00691294	L1	TRUE
Sniffles2.INS.72M4	chr5	293644	92	Methylation	chr5_1_67	0.32531	0.0707873	2.70872e-06	0.00034574	0.00138668	L1	TRUE
Sniffles2.INS.1C5M4	chr5	981946	149	Methylation	chr5_1_67	-0.191308	0.0560826	0.00034852	0.0243778	4.93198e-05		FALSE
Sniffles2.DEL.C1M4	chr5	343249	-144	Methylation	chr5_1_73	-0.282755	0.0869702	0.00061175	0.038123	0		FALSE
Sniffles2.INS.1C5M4	chr5	981946	149	Methylation	chr5_1_73	0.205009	0.0548561	0.00010332	0.00878428	0		FALSE
Sniffles2.INS.142M4	chr5	628599	186	Methylation	chr5_1_74	-0.295279	0.0831926	0.00021053	0.0160747	0		FALSE
Sniffles2.DEL.79M4	chr5	212374	-89	Methylation	chr5_1_78	-0.27732	0.0677924	2.49008e-05	0.0025335	0.00623317		FALSE
Sniffles2.INS.D9M4	chr5	424402	220	Methylation	chr5_1_78	-0.244703	0.0665534	0.00013035	0.0107297	0.00367128		FALSE
Sniffles2.DEL.EEM4	chr5	443221	-39	Methylation	chr5_1_78	-0.214664	0.0599577	0.00018765	0.0146076	0.00294261		FALSE
Sniffles2.DEL.F7M4	chr5	495620	-103	Methylation	chr5_1_78	-0.243197	0.0723324	0.00041507	0.0280565	0.00352313		FALSE
Sniffles2.DEL.16EM4	chr5	632983	-77	Methylation	chr5_1_78	0.261741	0.0726378	0.00017209	0.0135824	0.00501952		FALSE
Sniffles2.INS.18M4	chr5	91260	36	Methylation	chr5_1_83	-0.651295	0.165762	4.83885e-05	0.00454556	7.01193e-07		FALSE
Sniffles2.INS.33M4	chr5	100921	53	Methylation	chr5_1_83	-0.265498	0.0636539	1.77597e-05	0.00187517	4.85756e-06		FALSE
Sniffles2.DEL.54M4	chr5	164875	-89	Methylation	chr5_1_83	-0.285591	0.0742077	6.67882e-05	0.0060245	1.43618e-07		FALSE
Sniffles2.INS.3FM4	chr5	164919	44	Methylation	chr5_1_83	0.290264	0.0901835	0.00068422	0.0415615	2.12018e-07		FALSE
Sniffles2.DEL.58M4	chr5	175993	-286	Methylation	chr5_1_83	-0.342495	0.0571335	1.90605e-09	4.04866e-07	7.89236e-08		FALSE
Sniffles2.INS.46M4	chr5	194177	100	Methylation	chr5_1_83	-0.398056	0.0527286	9.8646e-14	3.34662e-11	1.291e-07		FALSE
Sniffles2.DEL.5CM4	chr5	196638	-84	Methylation	chr5_1_83	-0.322329	0.0570654	1.33321e-08	2.51373e-06	7.14854e-08		FALSE
Sniffles2.DEL.73M4	chr5	201013	-38	Methylation	chr5_1_83	-0.419709	0.0617413	1.45491e-11	3.99175e-09	1.05071e-07		FALSE
Sniffles2.INS.5DM4	chr5	209156	1313	Methylation	chr5_1_83	0.294804	0.0902521	0.0005803	0.0366007	1.10357e-06		FALSE
Sniffles2.DEL.79M4	chr5	212374	-89	Methylation	chr5_1_83	-0.441354	0.0620069	1.82211e-12	5.4887e-10	9.93013e-08		FALSE
Sniffles2.DEL.7CM4	chr5	229821	-56	Methylation	chr5_1_83	0.292755	0.0811381	0.00016909	0.0133812	1.89959e-06		FALSE
Sniffles2.INS.61M4	chr5	239102	44	Methylation	chr5_1_83	0.279725	0.0785189	0.00020048	0.0154336	3.56808e-06		FALSE
Sniffles2.INS.63M4	chr5	252386	388	Methylation	chr5_1_83	0.284624	0.0845069	0.00040655	0.0275931	1.17765e-06		FALSE
Sniffles2.INS.64M4	chr5	255141	125	Methylation	chr5_1_83	0.273084	0.0790515	0.00029816	0.02146	1.04085e-06		FALSE
Sniffles2.DEL.88M4	chr5	257864	-215	Methylation	chr5_1_83	-0.315092	0.051094	6.98968e-10	1.56878e-07	1.51981e-07		FALSE
Sniffles2.DEL.8BM4	chr5	258572	-402	Methylation	chr5_1_83	-0.308522	0.0643122	1.05219e-06	0.00014574	1.79883e-07		FALSE
Sniffles2.INS.66M4	chr5	258637	32	Methylation	chr5_1_83	-0.342664	0.0691961	4.96523e-07	7.3145e-05	7.23345e-08		FALSE
Sniffles2.DEL.8EM4	chr5	259469	-1085	Methylation	chr5_1_83	0.311958	0.0880231	0.00021474	0.0163431	1.07854e-07		FALSE
Sniffles2.INS.67M4	chr5	260101	32	Methylation	chr5_1_83	0.341056	0.0888373	6.93462e-05	0.00622441	1.94812e-07		FALSE
Sniffles2.DEL.93M4	chr5	261435	-127	Methylation	chr5_1_83	-0.295695	0.0689242	1.06406e-05	0.00118827	2.26826e-06		FALSE
Sniffles2.DEL.95M4	chr5	265992	-71	Methylation	chr5_1_83	0.300234	0.0789726	8.03215e-05	0.00706635	1.09269e-06		FALSE
Sniffles2.INS.6FM4	chr5	281899	2591	Methylation	chr5_1_83	0.194737	0.0586708	0.00048311	0.0316757	3.81457e-07		FALSE
Sniffles2.DEL.98M4	chr5	284642	-46	Methylation	chr5_1_83	0.284884	0.0791034	0.00017336	0.0136659	2.52867e-06		FALSE
Sniffles2.DEL.BDM4	chr5	307279	-91	Methylation	chr5_1_83	-0.488808	0.0540423	1.47128e-18	7.4917e-16	3.54869e-07		FALSE
Sniffles2.INS.A3M4	chr5	340689	33	Methylation	chr5_1_83	-0.569858	0.0657495	2.79661e-17	1.29199e-14	3.14819e-07		FALSE
Sniffles2.INS.A4M4	chr5	343451	36	Methylation	chr5_1_83	-0.487521	0.052033	1.09275e-19	6.02886e-17	3.47207e-07		FALSE
Sniffles2.INS.A8M4	chr5	344439	2643	Methylation	chr5_1_83	-0.244939	0.0476084	1.90379e-07	3.01562e-05	1.14381e-07		FALSE
Sniffles2.INS.AAM4	chr5	344454	3962	Methylation	chr5_1_83	-0.373028	0.117729	0.00081171	0.0473395	9.17132e-06		FALSE
Sniffles2.INS.A9M4	chr5	344529	210	Methylation	chr5_1_83	0.400448	0.0683459	4.12331e-09	8.35936e-07	2.60362e-06		FALSE
Sniffles2.INS.AFM4	chr5	352439	108	Methylation	chr5_1_83	-0.527686	0.155001	0.00035725	0.0248705	1.75174e-07		FALSE
Sniffles2.DEL.C5M4	chr5	356939	-123	Methylation	chr5_1_83	0.449886	0.0613091	4.17579e-13	1.33753e-10	8.47133e-08		FALSE
Sniffles2.DEL.CCM4	chr5	391521	-93	Methylation	chr5_1_83	-0.275568	0.0667635	2.13463e-05	0.00221048	7.1881e-08		FALSE
Sniffles2.INS.DDM4	chr5	444825	58	Methylation	chr5_1_83	-0.195395	0.0610468	0.00072717	0.0435587	7.65239e-08		FALSE
Sniffles2.INS.FAM4	chr5	500884	32	Methylation	chr5_1_83	-0.206753	0.059458	0.00027446	0.0200376	7.36656e-08		FALSE
Sniffles2.DEL.162M4	chr5	608774	-50	Methylation	chr5_1_83	-0.179047	0.0557004	0.00069386	0.0420032	1.70824e-07		FALSE
Sniffles2.DEL.1EM4	chr5	53219	-218	Methylation	chr5_1_84	0.278053	0.0647691	1.05101e-05	0.00117546	0.00221166		FALSE
Sniffles2.DEL.21M4	chr5	75968	-46	Methylation	chr5_1_84	0.204449	0.0617043	0.00049293	0.0321932	0.00250441		FALSE
Sniffles2.INS.3AM4	chr5	108693	81	Methylation	chr5_1_84	-0.36727	0.116442	0.00085143	0.0490304	0.00150209		FALSE
Sniffles2.INS.43M4	chr5	167491	323	Methylation	chr5_1_84	-0.297341	0.0931209	0.00074665	0.0444404	0.00125263		FALSE
Sniffles2.DEL.58M4	chr5	175993	-286	Methylation	chr5_1_84	-0.522779	0.0556772	9.34445e-20	5.17425e-17	0.00198219		FALSE
Sniffles2.INS.45M4	chr5	191316	32	Methylation	chr5_1_84	-0.288817	0.0809229	0.00019577	0.0151428	0.00173336		FALSE
Sniffles2.INS.46M4	chr5	194177	100	Methylation	chr5_1_84	-0.57533	0.0506808	3.84974e-27	3.5085e-24	0.00117378		FALSE
Sniffles2.DEL.5CM4	chr5	196638	-84	Methylation	chr5_1_84	-0.442424	0.0566921	1.65333e-14	6.01737e-12	0.0017431		FALSE
Sniffles2.DEL.73M4	chr5	201013	-38	Methylation	chr5_1_84	-0.633606	0.059138	1.19996e-24	9.32297e-22	0.00141768		FALSE
Sniffles2.INS.5DM4	chr5	209156	1313	Methylation	chr5_1_84	0.328341	0.0913216	0.00017729	0.0139282	0.00139654		FALSE
Sniffles2.DEL.74M4	chr5	209331	-200	Methylation	chr5_1_84	-0.330098	0.0697032	1.40793e-06	0.0001903	0.00117451		FALSE
Sniffles2.DEL.78M4	chr5	211542	-1787	Methylation	chr5_1_84	-0.34509	0.0968874	0.00020104	0.0154698	0.00132602		FALSE
Sniffles2.DEL.79M4	chr5	212374	-89	Methylation	chr5_1_84	-0.512939	0.06191	4.99864e-16	2.07694e-13	0.0016619		FALSE
Sniffles2.DEL.7CM4	chr5	229821	-56	Methylation	chr5_1_84	0.299105	0.0822588	0.00015212	0.0122387	0.00204856		FALSE
Sniffles2.INS.61M4	chr5	239102	44	Methylation	chr5_1_84	0.276036	0.0796686	0.00028714	0.0208025	0.00177908		FALSE
Sniffles2.INS.64M4	chr5	255141	125	Methylation	chr5_1_84	0.307694	0.0802102	7.01795e-05	0.00628786	0.00221636		FALSE
Sniffles2.DEL.88M4	chr5	257864	-215	Methylation	chr5_1_84	-0.443631	0.0501215	6.7717e-18	3.29362e-15	0.00157424		FALSE
Sniffles2.DEL.8BM4	chr5	258572	-402	Methylation	chr5_1_84	-0.35985	0.0649447	2.39428e-08	4.35029e-06	0.0015679		FALSE
Sniffles2.INS.66M4	chr5	258637	32	Methylation	chr5_1_84	-0.537452	0.0678302	7.02133e-15	2.65002e-12	0.00142837		FALSE
Sniffles2.INS.67M4	chr5	260101	32	Methylation	chr5_1_84	0.458923	0.0891377	1.86558e-07	2.95817e-05	0.00137229		FALSE
Sniffles2.DEL.91M4	chr5	260597	-1237	Methylation	chr5_1_84	0.482385	0.129744	0.00011128	0.00936812	0.00187667		FALSE
Sniffles2.DEL.95M4	chr5	265992	-71	Methylation	chr5_1_84	0.353062	0.0796942	5.73836e-06	0.0006826	0.00366785		FALSE
Sniffles2.INS.6BM4	chr5	266774	1805	Methylation	chr5_1_84	0.275862	0.0794753	0.00028078	0.02042	0.00227895		FALSE
Sniffles2.INS.6FM4	chr5	281899	2591	Methylation	chr5_1_84	0.227597	0.0593008	6.96506e-05	0.00624821	0.0016859		FALSE
Sniffles2.DEL.98M4	chr5	284642	-46	Methylation	chr5_1_84	0.330945	0.0798982	2.00691e-05	0.00209169	0.00300832		FALSE
Sniffles2.INS.9CM4	chr5	298727	38	Methylation	chr5_1_84	-0.307314	0.0778659	4.50404e-05	0.00427037	0.00116096		FALSE
Sniffles2.DEL.BDM4	chr5	307279	-91	Methylation	chr5_1_84	-0.74868	0.0489867	3.76409e-44	8.43698e-41	0.00146775		FALSE
Sniffles2.INS.A3M4	chr5	340689	33	Methylation	chr5_1_84	-0.592939	0.0664148	3.70074e-18	1.83043e-15	0.00503254		FALSE
Sniffles2.DEL.C1M4	chr5	343249	-144	Methylation	chr5_1_84	-0.438347	0.0908081	9.10692e-07	0.00012754	0.00209405		FALSE
Sniffles2.INS.A4M4	chr5	343451	36	Methylation	chr5_1_84	-0.504258	0.052581	1.79916e-20	1.04878e-17	0.0018311		FALSE
Sniffles2.INS.A8M4	chr5	344439	2643	Methylation	chr5_1_84	-0.372055	0.0471385	8.89107e-15	3.32228e-12	0.0023609		FALSE
Sniffles2.INS.A9M4	chr5	344529	210	Methylation	chr5_1_84	0.411029	0.0692459	2.66786e-09	5.55465e-07	0.00247576		FALSE
Sniffles2.DEL.C2M4	chr5	344542	-40	Methylation	chr5_1_84	0.395888	0.116862	0.00037912	0.0260954	0.00119709		FALSE
Sniffles2.DEL.C3M4	chr5	352478	-183	Methylation	chr5_1_84	-0.363669	0.101655	0.00018973	0.0147507	0.00183532		FALSE
Sniffles2.DEL.C5M4	chr5	356939	-123	Methylation	chr5_1_84	0.627368	0.0592401	3.57707e-24	2.69179e-21	0.00180514		FALSE
Sniffles2.INS.B4M4	chr5	370118	106	Methylation	chr5_1_84	-0.436973	0.0919446	1.30212e-06	0.0001772	0.00120665		FALSE
Sniffles2.DEL.CCM4	chr5	391521	-93	Methylation	chr5_1_84	-0.292383	0.0675561	9.02277e-06	0.00102536	0.00123158		FALSE
Sniffles2.DEL.CDM4	chr5	394487	-37	Methylation	chr5_1_84	0.347223	0.106948	0.00062164	0.038597	0.00188531		FALSE
Sniffles2.DEL.E8M4	chr5	397372	-40	Methylation	chr5_1_84	-0.420542	0.131508	0.00073426	0.0438789	0.00157409		FALSE
Sniffles2.INS.D9M4	chr5	424402	220	Methylation	chr5_1_84	-0.215571	0.0635956	0.00037635	0.0259456	0.00117138		FALSE
Sniffles2.DEL.EEM4	chr5	443221	-39	Methylation	chr5_1_84	-0.214924	0.0572646	9.71007e-05	0.00832816	0.00173011		FALSE
Sniffles2.INS.DDM4	chr5	444825	58	Methylation	chr5_1_84	-0.26529	0.061377	9.25113e-06	0.0010489	0.00116063		FALSE
Sniffles2.INS.FAM4	chr5	500884	32	Methylation	chr5_1_84	-0.200067	0.0602911	0.00048447	0.0317495	0.00118949		FALSE
Sniffles2.DEL.24M4	chr5	82513	-1406	Methylation	chr5_1_98	-0.27311	0.083978	0.00060967	0.0380207	0.00119856		FALSE
Sniffles2.INS.19M4	chr5	94533	214	Methylation	chr5_1_98	-0.589729	0.101009	4.64983e-09	9.35008e-07	0.00151594		FALSE
Sniffles2.INS.2FM4	chr5	97313	104	Methylation	chr5_1_98	-0.567724	0.0931293	1.06005e-09	2.32461e-07	0.0018711		FALSE
Sniffles2.INS.31M4	chr5	100414	6162	Methylation	chr5_1_98	-1.1457	0.15202	1.10028e-13	3.71494e-11	0.00582002		FALSE
Sniffles2.INS.32M4	chr5	100438	4744	Methylation	chr5_1_98	-0.651421	0.156733	1.89777e-05	0.00198947	0.00160789		FALSE
Sniffles2.INS.36M4	chr5	100656	1030	Methylation	chr5_1_98	-0.612202	0.18295	0.00043905	0.0293475	0.011797		FALSE
Sniffles2.DEL.4BM4	chr5	104090	-65	Methylation	chr5_1_98	-0.713924	0.110287	1.1067e-10	2.74161e-08	0.00183295		FALSE
Sniffles2.INS.38M4	chr5	105122	361	Methylation	chr5_1_98	-0.482588	0.0941623	2.09757e-07	3.29799e-05	0.00135864		FALSE
Sniffles2.INS.3AM4	chr5	108693	81	Methylation	chr5_1_98	-0.836225	0.118605	2.84486e-12	8.41112e-10	0.00189359		FALSE
Sniffles2.INS.3BM4	chr5	110409	58	Methylation	chr5_1_98	-0.562918	0.0970978	5.83987e-09	1.15852e-06	0.00167701		FALSE
Sniffles2.INS.3CM4	chr5	141083	297	Methylation	chr5_1_98	0.291589	0.0820904	0.00020846	0.0159401	0.00134166		FALSE
Sniffles2.DEL.52M4	chr5	159234	-35	Methylation	chr5_1_98	-0.526474	0.0937986	1.61959e-08	3.01424e-06	0.00160511		FALSE
Sniffles2.INS.43M4	chr5	167491	323	Methylation	chr5_1_98	-0.641132	0.0948973	1.91159e-11	5.17324e-09	0.00132935		FALSE
Sniffles2.DEL.74M4	chr5	209331	-200	Methylation	chr5_1_98	-0.305561	0.0743202	2.28344e-05	0.00234627	0.00120057		FALSE
Sniffles2.DEL.78M4	chr5	211542	-1787	Methylation	chr5_1_98	-0.816168	0.0976947	2.98932e-16	1.26665e-13	0.00139346		FALSE
Sniffles2.DEL.80M4	chr5	254000	-3942	Methylation	chr5_1_98	0.357281	0.108715	0.0005416	0.0346608	0.00167419		FALSE
Sniffles2.DEL.95M4	chr5	265992	-71	Methylation	chr5_1_98	0.273389	0.08528	0.0007147	0.0429776	0.00181148		FALSE
Sniffles2.INS.6BM4	chr5	266774	1805	Methylation	chr5_1_98	0.269844	0.0845366	0.00074906	0.0445501	0.0016203		FALSE
Sniffles2.INS.72M4	chr5	293644	92	Methylation	chr5_1_98	-0.308184	0.0781761	4.58758e-05	0.00434078	0.00120155		FALSE
Sniffles2.DEL.BCM4	chr5	302386	-95	Methylation	chr5_1_98	-0.445211	0.0862719	1.75578e-07	2.79603e-05	0.00126563		FALSE
Sniffles2.DEL.C1M4	chr5	343249	-144	Methylation	chr5_1_98	-0.802405	0.0919802	1.80972e-17	8.51066e-15	0.0012756		FALSE
Sniffles2.INS.A4M4	chr5	343451	36	Methylation	chr5_1_98	0.206677	0.059813	0.00029713	0.0214015	0.00141215		FALSE
Sniffles2.DEL.C3M4	chr5	352478	-183	Methylation	chr5_1_98	-0.971383	0.100458	9.58454e-21	5.69859e-18	0.00120254		FALSE
Sniffles2.DEL.C4M4	chr5	355507	-1353	Methylation	chr5_1_98	-0.918434	0.139806	6.15277e-11	1.57294e-08	0.00124346		FALSE
Sniffles2.DEL.C9M4	chr5	358378	-63	Methylation	chr5_1_98	0.310847	0.0801313	5.91065e-05	0.00541499	0.00278788		FALSE
Sniffles2.INS.B4M4	chr5	370118	106	Methylation	chr5_1_98	-1.03498	0.0886934	2.10414e-28	2.07236e-25	0.00287919		FALSE
Sniffles2.INS.B7M4	chr5	391630	103	Methylation	chr5_1_98	-0.306479	0.0727822	1.4978e-05	0.00161267	0.00120624		FALSE
Sniffles2.INS.BAM4	chr5	394386	74	Methylation	chr5_1_98	-0.50184	0.0781366	1.51551e-10	3.69622e-08	0.00191927		FALSE
Sniffles2.DEL.E8M4	chr5	397372	-40	Methylation	chr5_1_98	-0.846993	0.135899	4.73523e-10	1.08618e-07	0.00341551		FALSE
Sniffles2.INS.D1M4	chr5	397950	45	Methylation	chr5_1_98	-0.909089	0.121517	1.57647e-13	5.24178e-11	0.00529588		FALSE
Sniffles2.INS.FCM4	chr5	505426	74	Methylation	chr5_1_98	-0.653123	0.170216	6.99531e-05	0.00627232	0.00580193		FALSE
Sniffles2.DEL.1ABM4	chr5	802826	-33	Methylation	chr5_1_98	0.439286	0.124711	0.00023266	0.0174722	0.00190385		FALSE
Sniffles2.INS.1A9M4	chr5	855735	32	Methylation	chr5_1_98	0.35643	0.10998	0.00063427	0.0391977	0.00287496		FALSE
Sniffles2.INS.4M4	chr5	12568	621	Methylation	chr5_1_99	-0.363248	0.107957	0.00041126	0.0278442	0.00223097		FALSE
Sniffles2.INS.ADM4	chr5	344449	5058	Methylation	chr5_1_99	0.563674	0.161616	0.00026465	0.0194514	0.00576231		FALSE
Sniffles2.DEL.CCM4	chr5	391521	-93	Methylation	chr5_1_99	-0.208461	0.0638643	0.00058508	0.0368364	0.00920035		FALSE
Sniffles2.DEL.58M4	chr5	175993	-286	Methylation	chr5_1_104	-0.187758	0.0578848	0.00062787	0.038889	0.0013704		FALSE
Sniffles2.INS.A8M4	chr5	344439	2643	Methylation	chr5_1_104	-0.171379	0.0481816	0.00020484	0.0157109	0.00183756		FALSE
Sniffles2.INS.D9M4	chr5	424402	220	Methylation	chr5_1_104	-0.25792	0.0617181	1.71682e-05	0.0018192	0.00137452		FALSE
Sniffles2.DEL.EEM4	chr5	443221	-39	Methylation	chr5_1_104	-0.271982	0.0553609	6.0144e-07	8.72435e-05	0.00160527		FALSE
Sniffles2.INS.DDM4	chr5	444825	58	Methylation	chr5_1_104	-0.315391	0.0593977	8.13785e-08	1.36963e-05	0.001567		FALSE
Sniffles2.DEL.F7M4	chr5	495620	-103	Methylation	chr5_1_104	-0.245148	0.0675681	0.00015681	0.0125606	0.00296487		FALSE
Sniffles2.DEL.121M4	chr5	532465	-58	Methylation	chr5_1_104	-0.237035	0.074064	0.00072808	0.0435921	0.00162275		FALSE
Sniffles2.DEL.79M4	chr5	212374	-89	Methylation	chr5_1_107	0.269975	0.0663544	2.72962e-05	0.00274952	0.00318228		FALSE
Sniffles2.DEL.BFM4	chr5	312877	-42	Methylation	chr5_1_107	-0.394744	0.117886	0.00043576	0.029173	0.00234117		FALSE
Sniffles2.DEL.EAM4	chr5	415447	-65	Methylation	chr5_1_107	-0.695938	0.110927	3.71171e-10	8.63017e-08	0.0012278		FALSE
Sniffles2.INS.D8M4	chr5	420818	197	Methylation	chr5_1_107	0.396545	0.0539975	4.01597e-13	1.28811e-10	0.00318101		FALSE
Sniffles2.INS.DCM4	chr5	436237	74	Methylation	chr5_1_107	0.646494	0.0667149	7.85016e-21	4.70235e-18	0.00162275		FALSE
Sniffles2.DEL.F0M4	chr5	467409	-227	Methylation	chr5_1_107	0.536254	0.0760782	2.87205e-12	8.48738e-10	0.00123792		FALSE
Sniffles2.DEL.F1M4	chr5	468178	-93	Methylation	chr5_1_107	-0.311493	0.0975201	0.00074375	0.0443157	0.00161253		FALSE
Sniffles2.DEL.F2M4	chr5	474456	-166	Methylation	chr5_1_107	0.47148	0.0676782	4.92364e-12	1.41847e-09	0.0016324		FALSE
Sniffles2.DEL.16AM4	chr5	630241	-856	Methylation	chr5_1_107	-0.206089	0.0610751	0.00039745	0.0270883	0.00230341		FALSE
Sniffles2.INS.1EDM4	chr5	1096739	86	Methylation	chr5_1_107	-0.370815	0.116367	0.00076293	0.0451673	0.0031676		FALSE
Sniffles2.DEL.241M4	chr5	1180621	-88	Methylation	chr5_1_107	-0.202889	0.058849	0.00030573	0.0219084	0.00198696		FALSE
Sniffles2.DEL.262M4	chr5	1197439	-157	Methylation	chr5_1_107	-0.200069	0.0633201	0.00083584	0.0484017	0.00128479		FALSE
Sniffles2.INS.3M4	chr5	12607	169	Methylation	chr5_1_111	-0.265173	0.0770221	0.00031095	0.0222083	0.00494121		FALSE
Sniffles2.INS.9M4	chr5	72735	186	Methylation	chr5_1_111	-0.267158	0.0686121	5.57712e-05	0.00514885	0.00249699		FALSE
Sniffles2.INS.46M4	chr5	194177	100	Methylation	chr5_1_111	-0.22002	0.0569978	6.37774e-05	0.00578726	0.00195519		FALSE
Sniffles2.DEL.73M4	chr5	201013	-38	Methylation	chr5_1_111	-0.278811	0.0661155	1.45909e-05	0.00157585	0.00144148		FALSE
Sniffles2.INS.5DM4	chr5	209156	1313	Methylation	chr5_1_111	0.427832	0.0932947	2.83364e-06	0.00035998	0.00196254		FALSE
Sniffles2.DEL.74M4	chr5	209331	-200	Methylation	chr5_1_111	-0.357489	0.0715815	4.03558e-07	6.03508e-05	0.00156748		FALSE
Sniffles2.DEL.76M4	chr5	211402	-181	Methylation	chr5_1_111	0.369566	0.0842603	6.98578e-06	0.00081516	0.00221141		FALSE
Sniffles2.DEL.7AM4	chr5	212323	-985	Methylation	chr5_1_111	0.375166	0.10353	0.00015939	0.0127368	0.00184848		FALSE
Sniffles2.DEL.79M4	chr5	212374	-89	Methylation	chr5_1_111	-0.230183	0.0670326	0.00032115	0.022801	0.00160767		FALSE
Sniffles2.DEL.7CM4	chr5	229821	-56	Methylation	chr5_1_111	0.434161	0.0833748	1.38116e-07	2.23923e-05	0.00165285		FALSE
Sniffles2.INS.61M4	chr5	239102	44	Methylation	chr5_1_111	0.432456	0.080753	6.41243e-08	1.09722e-05	0.00188108		FALSE
Sniffles2.INS.63M4	chr5	252386	388	Methylation	chr5_1_111	0.453947	0.0872239	1.40323e-07	2.27174e-05	0.00245055		FALSE
Sniffles2.DEL.80M4	chr5	254000	-3942	Methylation	chr5_1_111	0.413764	0.104923	4.56536e-05	0.00432204	0.00188737		FALSE
Sniffles2.INS.64M4	chr5	255141	125	Methylation	chr5_1_111	0.383948	0.0819529	1.78968e-06	0.00023698	0.00156327		FALSE
Sniffles2.DEL.88M4	chr5	257864	-215	Methylation	chr5_1_111	-0.293015	0.0538272	4.02638e-08	7.09106e-06	0.00154963		FALSE
Sniffles2.DEL.89M4	chr5	258043	-1220	Methylation	chr5_1_111	-0.610345	0.105527	6.30359e-09	1.24515e-06	0.00187995		FALSE
Sniffles2.DEL.95M4	chr5	265992	-71	Methylation	chr5_1_111	0.388359	0.0818111	1.3349e-06	0.00018127	0.00168391		FALSE
Sniffles2.INS.6BM4	chr5	266774	1805	Methylation	chr5_1_111	0.372303	0.0808892	2.62449e-06	0.00033609	0.00184981		FALSE
Sniffles2.INS.6FM4	chr5	281899	2591	Methylation	chr5_1_111	0.303724	0.0604644	3.49875e-07	5.28926e-05	0.00168875		FALSE
Sniffles2.DEL.98M4	chr5	284642	-46	Methylation	chr5_1_111	0.417223	0.0815616	2.20221e-07	3.45037e-05	0.00175324		FALSE
Sniffles2.INS.71M4	chr5	291605	66	Methylation	chr5_1_111	0.336322	0.0767061	7.03084e-06	0.00081982	0.00148992		FALSE
Sniffles2.DEL.BDM4	chr5	307279	-91	Methylation	chr5_1_111	-0.220636	0.0598905	0.00012678	0.010483	0.00145365		FALSE
Sniffles2.INS.A3M4	chr5	340689	33	Methylation	chr5_1_111	-0.239993	0.0726401	0.00050951	0.0330328	0.0017746		FALSE
Sniffles2.DEL.C2M4	chr5	344542	-40	Methylation	chr5_1_111	-0.573182	0.119037	9.65263e-07	0.00013454	0.00600759		FALSE
Sniffles2.DEL.C5M4	chr5	356939	-123	Methylation	chr5_1_111	0.259685	0.0662406	5.01085e-05	0.00468714	0.00142279		FALSE
Sniffles2.DEL.CCM4	chr5	391521	-93	Methylation	chr5_1_111	-0.265775	0.0698482	7.93077e-05	0.0069889	0.00171427		FALSE
Sniffles2.INS.D5M4	chr5	415342	2922	Methylation	chr5_1_111	-0.30368	0.0707804	1.06513e-05	0.00118929	0.00202418		FALSE
Sniffles2.INS.D4M4	chr5	415350	1907	Methylation	chr5_1_111	-0.418348	0.0722222	6.00899e-09	1.19013e-06	0.00143884		FALSE
Sniffles2.INS.D3M4	chr5	415422	237	Methylation	chr5_1_111	0.248908	0.0756632	0.00053536	0.0343377	0.00146489		FALSE
Sniffles2.INS.D8M4	chr5	420818	197	Methylation	chr5_1_111	0.44132	0.0536742	7.97229e-16	3.26211e-13	0.00152043		FALSE
Sniffles2.INS.D9M4	chr5	424402	220	Methylation	chr5_1_111	-0.896282	0.0534563	4.47002e-51	1.33868e-47	0.00199582		FALSE
Sniffles2.DEL.ECM4	chr5	429265	-63	Methylation	chr5_1_111	0.426587	0.113975	0.00010109	0.00862105	0.00152195		FALSE
Sniffles2.DEL.EEM4	chr5	443221	-39	Methylation	chr5_1_111	-0.70205	0.0512237	4.86316e-37	7.81652e-34	0.00143806		FALSE
Sniffles2.INS.DDM4	chr5	444825	58	Methylation	chr5_1_111	-0.960677	0.0486804	1.88861e-65	9.7789e-62	0.0014692		FALSE
Sniffles2.INS.E2M4	chr5	473163	36	Methylation	chr5_1_111	0.534746	0.132788	3.2482e-05	0.00320443	0.00146909		FALSE
Sniffles2.DEL.F2M4	chr5	474456	-166	Methylation	chr5_1_111	0.223051	0.0705792	0.00083385	0.0483118	0.00142301		FALSE
Sniffles2.DEL.F3M4	chr5	481855	-152	Methylation	chr5_1_111	-0.379836	0.0568729	3.11501e-11	8.22995e-09	0.00142778		FALSE
Sniffles2.INS.E5M4	chr5	490223	54	Methylation	chr5_1_111	-0.582231	0.059661	4.49834e-21	2.74543e-18	0.00168834		FALSE
Sniffles2.INS.E7M4	chr5	495566	134	Methylation	chr5_1_111	0.54455	0.06742	2.3211e-15	9.14181e-13	0.00142902		FALSE
Sniffles2.DEL.F7M4	chr5	495620	-103	Methylation	chr5_1_111	-0.649311	0.0663322	3.5089e-21	2.16283e-18	0.00142426		FALSE
Sniffles2.DEL.118M4	chr5	497726	-129	Methylation	chr5_1_111	-0.467239	0.0660682	2.46354e-12	7.33222e-10	0.0016191		FALSE
Sniffles2.INS.FAM4	chr5	500884	32	Methylation	chr5_1_111	-0.425243	0.059798	1.91042e-12	5.74448e-10	0.00170826		FALSE
Sniffles2.DEL.11BM4	chr5	505369	-80	Methylation	chr5_1_111	0.234451	0.0683887	0.00032784	0.0231904	0.00150239		FALSE
Sniffles2.INS.FDM4	chr5	507710	221	Methylation	chr5_1_111	-0.28986	0.0823281	0.00023395	0.0175493	0.00145512		FALSE
Sniffles2.INS.100M4	chr5	515838	51	Methylation	chr5_1_111	-0.459961	0.127939	0.00017751	0.0139411	0.00142979		FALSE
Sniffles2.DEL.11FM4	chr5	528203	-35	Methylation	chr5_1_111	-0.602385	0.137542	7.19095e-06	0.00083666	0.00171652		FALSE
Sniffles2.DEL.121M4	chr5	532465	-58	Methylation	chr5_1_111	-0.532868	0.0755838	2.85949e-12	8.45276e-10	0.0015161		FALSE
Sniffles2.INS.101M4	chr5	536601	43	Methylation	chr5_1_111	-0.556821	0.138318	3.26519e-05	0.0032189	0.00183956		FALSE
Sniffles2.DEL.122M4	chr5	536863	-214	Methylation	chr5_1_111	-0.513008	0.0769231	3.2966e-11	8.69082e-09	0.00144449		FALSE
Sniffles2.INS.102M4	chr5	540987	43	Methylation	chr5_1_111	0.223481	0.0593107	9.16689e-05	0.0079173	0.00152142		FALSE
Sniffles2.INS.103M4	chr5	542226	303	Methylation	chr5_1_111	0.219567	0.0597538	0.00013146	0.010805	0.0014913		FALSE
Sniffles2.INS.104M4	chr5	543264	49	Methylation	chr5_1_111	0.319106	0.0727516	6.97851e-06	0.0008145	0.00144063		FALSE
Sniffles2.INS.105M4	chr5	548945	146	Methylation	chr5_1_111	-0.256372	0.0661295	5.96628e-05	0.00545839	0.00151001		FALSE
Sniffles2.DEL.128M4	chr5	554372	-51	Methylation	chr5_1_111	-0.396692	0.0749808	8.99362e-08	1.50259e-05	0.00153599		FALSE
Sniffles2.INS.10BM4	chr5	554750	926	Methylation	chr5_1_111	0.225575	0.0614029	0.00013187	0.0108343	0.0015726		FALSE
Sniffles2.DEL.129M4	chr5	557714	-138	Methylation	chr5_1_111	-0.212806	0.0654133	0.00060751	0.0379157	0.00144165		FALSE
Sniffles2.DEL.12BM4	chr5	559876	-2138	Methylation	chr5_1_111	-0.355466	0.081762	8.28055e-06	0.00094962	0.00142274		FALSE
Sniffles2.INS.116M4	chr5	575088	219	Methylation	chr5_1_111	-0.45711	0.0773187	3.06494e-09	6.33322e-07	0.00143228		FALSE
Sniffles2.DEL.13EM4	chr5	595090	-35	Methylation	chr5_1_111	-0.323288	0.0758372	1.19781e-05	0.00132131	0.00150854		FALSE
Sniffles2.DEL.165M4	chr5	628699	-2411	Methylation	chr5_1_111	-0.473997	0.103151	2.71618e-06	0.00034658	0.00150277		FALSE
Sniffles2.INS.14AM4	chr5	641909	74	Methylation	chr5_1_111	-0.217865	0.0593966	0.00013486	0.0110427	0.00142429		FALSE
Sniffles2.DEL.175M4	chr5	654823	-67	Methylation	chr5_1_111	-0.382071	0.0737239	1.57059e-07	2.52134e-05	0.00144186		FALSE
Sniffles2.INS.15BM4	chr5	675472	43	Methylation	chr5_1_111	-0.314798	0.0696531	3.83872e-06	0.00047436	0.00169034		FALSE
Sniffles2.INS.15DM4	chr5	682378	295	Methylation	chr5_1_111	-0.229475	0.0611416	9.71028e-05	0.00832816	0.00285356		FALSE
Sniffles2.INS.182M4	chr5	711884	123	Methylation	chr5_1_111	0.188069	0.0574236	0.00056314	0.0357314	0.00142239		FALSE
Sniffles2.DEL.199M4	chr5	751449	-69	Methylation	chr5_1_111	-0.293705	0.0614954	1.17186e-06	0.00016106	0.00161779		FALSE
Sniffles2.INS.18BM4	chr5	761866	39	Methylation	chr5_1_111	0.430323	0.0724002	2.55036e-09	5.3213e-07	0.00145759		FALSE
Sniffles2.DEL.19BM4	chr5	764972	-117	Methylation	chr5_1_111	0.385873	0.0730518	9.38717e-08	1.56396e-05	0.00174672		FALSE
Sniffles2.INS.1EBM4	chr5	1085686	34	Methylation	chr5_1_111	-0.22493	0.0620808	0.00015979	0.0127623	0.00146369		FALSE
Sniffles2.INS.43M4	chr5	167491	323	Methylation	chr5_1_113	0.393886	0.0936717	1.53831e-05	0.00165126	0.00188394		FALSE
Sniffles2.DEL.58M4	chr5	175993	-286	Methylation	chr5_1_113	0.2101	0.0604732	0.00027746	0.0202199	0.00162134		FALSE
Sniffles2.INS.46M4	chr5	194177	100	Methylation	chr5_1_113	0.28978	0.056092	1.7042e-07	2.72044e-05	0.00176849		FALSE
Sniffles2.DEL.73M4	chr5	201013	-38	Methylation	chr5_1_113	0.263311	0.0653551	3.21817e-05	0.00317977	0.0015992		FALSE
Sniffles2.INS.5EM4	chr5	209300	129	Methylation	chr5_1_113	-0.223358	0.0590032	8.55983e-05	0.0074679	0.00194053		FALSE
Sniffles2.DEL.74M4	chr5	209331	-200	Methylation	chr5_1_113	0.408492	0.0700801	4.88826e-09	9.80423e-07	0.00228141		FALSE
Sniffles2.DEL.78M4	chr5	211542	-1787	Methylation	chr5_1_113	0.441822	0.0977332	3.81656e-06	0.00047193	0.00222081		FALSE
Sniffles2.DEL.88M4	chr5	257864	-215	Methylation	chr5_1_113	0.230483	0.0536806	1.04855e-05	0.00117332	0.00161566		FALSE
Sniffles2.DEL.89M4	chr5	258043	-1220	Methylation	chr5_1_113	0.489027	0.10547	2.2413e-06	0.00029116	0.00231219		FALSE
Sniffles2.INS.66M4	chr5	258637	32	Methylation	chr5_1_113	0.248871	0.0721252	0.00030239	0.0217066	0.00158818		FALSE
Sniffles2.INS.69M4	chr5	261254	49	Methylation	chr5_1_113	-0.592168	0.166528	0.00020545	0.0157465	0.00263064		FALSE
Sniffles2.DEL.BDM4	chr5	307279	-91	Methylation	chr5_1_113	0.286253	0.0585548	6.7677e-07	9.71782e-05	0.00193965		FALSE
Sniffles2.INS.9EM4	chr5	309627	219	Methylation	chr5_1_113	-0.288008	0.0826858	0.00026856	0.0196939	0.00237055		FALSE
Sniffles2.INS.A3M4	chr5	340689	33	Methylation	chr5_1_113	0.245389	0.0716467	0.00033161	0.0233968	0.00161316		FALSE
Sniffles2.DEL.C1M4	chr5	343249	-144	Methylation	chr5_1_113	0.419014	0.0924985	3.65915e-06	0.00045416	0.00185933		FALSE
Sniffles2.INS.A9M4	chr5	344529	210	Methylation	chr5_1_113	-0.235466	0.0719562	0.00056858	0.0360041	0.0018488		FALSE
Sniffles2.DEL.C3M4	chr5	352478	-183	Methylation	chr5_1_113	0.418269	0.102439	2.5732e-05	0.00260837	0.00154186		FALSE
Sniffles2.DEL.C5M4	chr5	356939	-123	Methylation	chr5_1_113	-0.266985	0.065303	2.5142e-05	0.00255513	0.00310265		FALSE
Sniffles2.INS.B4M4	chr5	370118	106	Methylation	chr5_1_113	0.305219	0.0938452	0.00060945	0.0380115	0.00166364		FALSE
Sniffles2.DEL.CCM4	chr5	391521	-93	Methylation	chr5_1_113	0.305131	0.0683875	4.98289e-06	0.00060118	0.00209944		FALSE
Sniffles2.INS.B7M4	chr5	391630	103	Methylation	chr5_1_113	-0.30086	0.0696486	9.35431e-06	0.0010591	0.00673848		FALSE
Sniffles2.INS.D5M4	chr5	415342	2922	Methylation	chr5_1_113	0.410938	0.0682194	1.62274e-09	3.47898e-07	0.00352483		FALSE
Sniffles2.INS.D4M4	chr5	415350	1907	Methylation	chr5_1_113	0.362453	0.0716093	2.89022e-07	4.43729e-05	0.00155144		FALSE
Sniffles2.DEL.EAM4	chr5	415447	-65	Methylation	chr5_1_113	-0.549681	0.111772	5.87667e-07	8.54331e-05	0.00286046		FALSE
Sniffles2.INS.D8M4	chr5	420818	197	Methylation	chr5_1_113	-0.277857	0.054978	2.99798e-07	4.5916e-05	0.0015305		FALSE
Sniffles2.INS.D9M4	chr5	424402	220	Methylation	chr5_1_113	0.527818	0.0612496	4.1068e-17	1.87139e-14	0.0014157		FALSE
Sniffles2.INS.DCM4	chr5	436237	74	Methylation	chr5_1_113	0.436508	0.0693588	3.29092e-10	7.71255e-08	0.0042026		FALSE
Sniffles2.DEL.EEM4	chr5	443221	-39	Methylation	chr5_1_113	0.54425	0.0539352	2.70392e-22	1.79752e-19	0.00784629		FALSE
Sniffles2.INS.DDM4	chr5	444825	58	Methylation	chr5_1_113	0.653166	0.0567109	8.39217e-28	7.97346e-25	0.30481	L1	TRUE
Sniffles2.DEL.F3M4	chr5	481855	-152	Methylation	chr5_1_113	0.199687	0.0581252	0.00031951	0.0227076	0.00140014		FALSE
Sniffles2.INS.E5M4	chr5	490223	54	Methylation	chr5_1_113	0.347431	0.0623163	1.98793e-08	3.65413e-06	0.00142745		FALSE
Sniffles2.INS.E7M4	chr5	495566	134	Methylation	chr5_1_113	-0.46522	0.0677285	9.25166e-12	2.59428e-09	0.0044666		FALSE
Sniffles2.DEL.F7M4	chr5	495620	-103	Methylation	chr5_1_113	0.510615	0.0676193	9.74427e-14	3.30728e-11	0.00226861		FALSE
Sniffles2.INS.FAM4	chr5	500884	32	Methylation	chr5_1_113	0.220222	0.0611237	0.00017246	0.0136072	0.00142879		FALSE
Sniffles2.DEL.121M4	chr5	532465	-58	Methylation	chr5_1_113	0.461574	0.0753832	9.05515e-10	2.0038e-07	0.00190505		FALSE
Sniffles2.DEL.122M4	chr5	536863	-214	Methylation	chr5_1_113	0.471278	0.0763784	6.85999e-10	1.54172e-07	0.00264211		FALSE
Sniffles2.DEL.128M4	chr5	554372	-51	Methylation	chr5_1_113	0.385288	0.074095	1.43467e-07	2.31918e-05	0.00205855		FALSE
Sniffles2.DEL.12BM4	chr5	559876	-2138	Methylation	chr5_1_113	0.355359	0.0806588	6.40283e-06	0.00075403	0.00226183		FALSE
Sniffles2.INS.116M4	chr5	575088	219	Methylation	chr5_1_113	0.326958	0.0781087	1.66786e-05	0.00177297	0.0015401		FALSE
Sniffles2.DEL.13EM4	chr5	595090	-35	Methylation	chr5_1_113	0.248451	0.0753003	0.00051747	0.0334415	0.00153433		FALSE
Sniffles2.INS.15FM4	chr5	689513	1016	Methylation	chr5_1_113	0.224786	0.0600512	0.00010092	0.00860833	0.00637736		FALSE
Sniffles2.INS.1EBM4	chr5	1085686	34	Methylation	chr5_1_113	0.228301	0.061233	0.00010693	0.00904729	0.00211485		FALSE
Sniffles2.DEL.26FM4	chr5	1252332	-59	Methylation	chr5_1_113	-0.217771	0.0648748	0.00042306	0.028489	0.00182483		FALSE
Sniffles2.INS.D8M4	chr5	420818	197	Methylation	chr5_1_126	0.355053	0.0523635	1.62467e-11	4.4323e-09	0.240739	L1	TRUE
Sniffles2.INS.D9M4	chr5	424402	220	Methylation	chr5_1_126	-0.212103	0.0628482	0.00039681	0.0270511	7.74245e-08		FALSE
Sniffles2.DEL.EEM4	chr5	443221	-39	Methylation	chr5_1_126	-0.238752	0.0562331	1.28952e-05	0.00141192	9.94882e-07		FALSE
Sniffles2.INS.DDM4	chr5	444825	58	Methylation	chr5_1_126	-0.234603	0.0607384	6.31795e-05	0.00573849	9.22251e-08		FALSE
Sniffles2.DEL.F3M4	chr5	481855	-152	Methylation	chr5_1_126	-0.241073	0.0558963	9.65087e-06	0.00108934	1.19774e-07		FALSE
Sniffles2.DEL.F5M4	chr5	486942	-404	Methylation	chr5_1_126	0.32925	0.0754755	7.75611e-06	0.00089536	7.05145e-09		FALSE
Sniffles2.INS.E7M4	chr5	495566	134	Methylation	chr5_1_126	0.250311	0.0675619	0.00011703	0.00978252	1.94436e-09		FALSE
Sniffles2.DEL.F7M4	chr5	495620	-103	Methylation	chr5_1_126	-0.27886	0.0677836	2.26028e-05	0.00232554	8.13781e-09		FALSE
Sniffles2.DEL.118M4	chr5	497726	-129	Methylation	chr5_1_126	-0.281932	0.065063	8.81638e-06	0.00100374	1.16807e-08		FALSE
Sniffles2.INS.FAM4	chr5	500884	32	Methylation	chr5_1_126	-0.216105	0.0591424	0.0001422	0.011561	1.17548e-09		FALSE
Sniffles2.INS.9M4	chr5	72735	186	Methylation	chr5_1_129	0.238971	0.0671862	0.00020478	0.015708	0.00112925		FALSE
Sniffles2.DEL.58M4	chr5	175993	-286	Methylation	chr5_1_129	0.282279	0.0591843	1.20044e-06	0.00016463	0.00140454		FALSE
Sniffles2.INS.46M4	chr5	194177	100	Methylation	chr5_1_129	0.204801	0.0561334	0.00014518	0.0117628	0.00117916		FALSE
Sniffles2.DEL.73M4	chr5	201013	-38	Methylation	chr5_1_129	0.276981	0.0645261	1.05303e-05	0.00117742	0.00162245		FALSE
Sniffles2.INS.5EM4	chr5	209300	129	Methylation	chr5_1_129	-0.33181	0.0573592	6.2619e-09	1.23747e-06	0.00125703		FALSE
Sniffles2.DEL.74M4	chr5	209331	-200	Methylation	chr5_1_129	0.427848	0.0690588	5.89939e-10	1.33491e-07	0.00118044		FALSE
Sniffles2.DEL.89M4	chr5	258043	-1220	Methylation	chr5_1_129	0.645274	0.102763	3.58821e-10	8.35899e-08	0.00113775		FALSE
Sniffles2.INS.A3M4	chr5	340689	33	Methylation	chr5_1_129	0.325154	0.0702467	2.32398e-06	0.00030077	0.00129069		FALSE
Sniffles2.DEL.CCM4	chr5	391521	-93	Methylation	chr5_1_129	0.426944	0.0665781	1.60503e-10	3.90391e-08	0.00153226		FALSE
Sniffles2.INS.B7M4	chr5	391630	103	Methylation	chr5_1_129	-0.451969	0.0672778	2.41568e-11	6.46037e-09	0.00170565		FALSE
Sniffles2.INS.D5M4	chr5	415342	2922	Methylation	chr5_1_129	0.301065	0.0689431	7.62177e-06	0.00088149	0.00118972		FALSE
Sniffles2.INS.D4M4	chr5	415350	1907	Methylation	chr5_1_129	0.332589	0.0711287	1.86757e-06	0.00024631	0.0014986		FALSE
Sniffles2.DEL.EAM4	chr5	415447	-65	Methylation	chr5_1_129	-0.556734	0.110519	3.25891e-07	4.95826e-05	0.00117454		FALSE
Sniffles2.INS.D8M4	chr5	420818	197	Methylation	chr5_1_129	-0.226937	0.0548132	2.02313e-05	0.00210657	0.00123742		FALSE
Sniffles2.INS.D9M4	chr5	424402	220	Methylation	chr5_1_129	0.523132	0.0605989	3.65625e-17	1.67311e-14	0.00114003		FALSE
Sniffles2.DEL.ECM4	chr5	429265	-63	Methylation	chr5_1_129	0.434787	0.111168	5.20088e-05	0.00484343	0.00112889		FALSE
Sniffles2.INS.DCM4	chr5	436237	74	Methylation	chr5_1_129	0.644855	0.0653385	1.76051e-21	1.10579e-18	0.0013016		FALSE
Sniffles2.DEL.EEM4	chr5	443221	-39	Methylation	chr5_1_129	0.580207	0.052514	6.02195e-26	5.0687e-23	0.00151026		FALSE
Sniffles2.INS.DDM4	chr5	444825	58	Methylation	chr5_1_129	0.474278	0.058943	2.89963e-15	1.13337e-12	0.00178614		FALSE
Sniffles2.DEL.F0M4	chr5	467409	-227	Methylation	chr5_1_129	0.283218	0.0772065	0.0001346	0.0110251	0.00135883		FALSE
Sniffles2.DEL.F2M4	chr5	474456	-166	Methylation	chr5_1_129	0.521525	0.0655449	5.5452e-15	2.11336e-12	0.00114434		FALSE
Sniffles2.INS.E4M4	chr5	486886	253	Methylation	chr5_1_129	0.352278	0.0942175	0.00010268	0.00873729	0.00115276		FALSE
Sniffles2.INS.E7M4	chr5	495566	134	Methylation	chr5_1_129	-0.279214	0.0688503	2.88553e-05	0.00288616	0.00138662		FALSE
Sniffles2.DEL.F7M4	chr5	495620	-103	Methylation	chr5_1_129	0.304921	0.0690749	6.1636e-06	0.00072881	0.00260485		FALSE
Sniffles2.DEL.118M4	chr5	497726	-129	Methylation	chr5_1_129	0.217983	0.0668611	0.00059293	0.0372053	0.00114272		FALSE
Sniffles2.INS.FAM4	chr5	500884	32	Methylation	chr5_1_129	0.271481	0.0601127	3.8985e-06	0.00048116	0.00113642		FALSE
Sniffles2.DEL.11BM4	chr5	505369	-80	Methylation	chr5_1_129	-0.242846	0.0668315	0.00015353	0.012335	0.0011703		FALSE
Sniffles2.DEL.11FM4	chr5	528203	-35	Methylation	chr5_1_129	0.568404	0.134447	1.39445e-05	0.00151356	0.00188999		FALSE
Sniffles2.DEL.121M4	chr5	532465	-58	Methylation	chr5_1_129	0.356096	0.0756441	1.61005e-06	0.00021522	0.00144604		FALSE
Sniffles2.INS.101M4	chr5	536601	43	Methylation	chr5_1_129	0.567266	0.134781	1.51334e-05	0.0016275	0.00132497		FALSE
Sniffles2.DEL.122M4	chr5	536863	-214	Methylation	chr5_1_129	0.342809	0.0767733	4.90863e-06	0.00059298	0.00161526		FALSE
Sniffles2.INS.105M4	chr5	548945	146	Methylation	chr5_1_129	0.209695	0.064855	0.00065056	0.0399883	0.00113123		FALSE
Sniffles2.DEL.125M4	chr5	548967	-74	Methylation	chr5_1_129	-0.690222	0.151497	3.25018e-06	0.00040802	0.00136908		FALSE
Sniffles2.DEL.128M4	chr5	554372	-51	Methylation	chr5_1_129	0.297742	0.0740437	3.32361e-05	0.00326981	0.00128627		FALSE
Sniffles2.INS.10BM4	chr5	554750	926	Methylation	chr5_1_129	-0.202753	0.0600808	0.00039699	0.0270612	0.00128969		FALSE
Sniffles2.DEL.130M4	chr5	561478	-1918	Methylation	chr5_1_129	0.322058	0.0796474	3.03368e-05	0.00301739	0.00147057		FALSE
Sniffles2.INS.116M4	chr5	575088	219	Methylation	chr5_1_129	0.273295	0.0772705	0.0002206	0.0167157	0.00134469		FALSE
Sniffles2.DEL.165M4	chr5	628699	-2411	Methylation	chr5_1_129	0.338087	0.101536	0.00046549	0.0307438	0.00125437		FALSE
Sniffles2.INS.15BM4	chr5	675472	43	Methylation	chr5_1_129	0.257009	0.0684019	9.55665e-05	0.00821123	0.0011495		FALSE
Sniffles2.DEL.199M4	chr5	751449	-69	Methylation	chr5_1_129	0.193635	0.0600001	0.00066536	0.040686	0.00112785		FALSE
Sniffles2.INS.18BM4	chr5	761866	39	Methylation	chr5_1_129	-0.238155	0.0723076	0.00052803	0.0339558	0.0012549		FALSE
Sniffles2.INS.22EM4	chr5	1143931	32	Methylation	chr5_1_129	-0.196404	0.0609188	0.00067161	0.0409881	0.00188952		FALSE
Sniffles2.DEL.262M4	chr5	1197439	-157	Methylation	chr5_1_129	-0.202924	0.0621259	0.00058075	0.036624	0.00113734		FALSE
Sniffles2.DEL.89M4	chr5	258043	-1220	Methylation	chr5_1_130	0.43309	0.10873	3.88412e-05	0.00374845	0.00144549		FALSE
Sniffles2.DEL.BFM4	chr5	312877	-42	Methylation	chr5_1_130	-0.417087	0.120381	0.00028739	0.0208171	0.00204273		FALSE
Sniffles2.INS.A9M4	chr5	344529	210	Methylation	chr5_1_130	-0.254426	0.0737382	0.00030255	0.0217167	0.00256542		FALSE
Sniffles2.DEL.CBM4	chr5	382732	-92	Methylation	chr5_1_130	-0.509902	0.116014	6.71197e-06	0.00078668	0.00306102		FALSE
Sniffles2.DEL.CCM4	chr5	391521	-93	Methylation	chr5_1_130	0.298807	0.0705333	1.34307e-05	0.00146344	0.00134484		FALSE
Sniffles2.INS.B7M4	chr5	391630	103	Methylation	chr5_1_130	-0.259459	0.0718274	0.00016644	0.0132034	0.00231653		FALSE
Sniffles2.INS.BBM4	chr5	397068	359	Methylation	chr5_1_130	-0.432125	0.117428	0.00012878	0.0106185	0.00194627		FALSE
Sniffles2.INS.D5M4	chr5	415342	2922	Methylation	chr5_1_130	0.235194	0.0717853	0.00056123	0.0356345	0.00137302		FALSE
Sniffles2.INS.D4M4	chr5	415350	1907	Methylation	chr5_1_130	0.454595	0.0721566	3.17146e-10	7.44407e-08	0.0013368		FALSE
Sniffles2.INS.D3M4	chr5	415422	237	Methylation	chr5_1_130	-0.263159	0.0765496	0.00031668	0.0225476	0.00129222		FALSE
Sniffles2.INS.D8M4	chr5	420818	197	Methylation	chr5_1_130	-0.489994	0.0536376	7.17983e-19	3.74054e-16	0.00126096		FALSE
Sniffles2.INS.D9M4	chr5	424402	220	Methylation	chr5_1_130	0.744674	0.0587054	1.27039e-32	1.61287e-29	0.00244265		FALSE
Sniffles2.DEL.EEM4	chr5	443221	-39	Methylation	chr5_1_130	0.596594	0.0545631	1.68871e-25	1.38496e-22	0.00139935		FALSE
Sniffles2.INS.DDM4	chr5	444825	58	Methylation	chr5_1_130	0.756226	0.0561183	5.05835e-36	7.73355e-33	0.00230503		FALSE
Sniffles2.INS.E2M4	chr5	473163	36	Methylation	chr5_1_130	-0.525983	0.134278	5.08346e-05	0.00474703	0.00138019		FALSE
Sniffles2.DEL.F2M4	chr5	474456	-166	Methylation	chr5_1_130	-0.256169	0.0713072	0.0001793	0.0140608	0.00127268		FALSE
Sniffles2.DEL.F3M4	chr5	481855	-152	Methylation	chr5_1_130	0.378771	0.0572136	4.48885e-11	1.1666e-08	0.00137885		FALSE
Sniffles2.INS.E5M4	chr5	490223	54	Methylation	chr5_1_130	0.58214	0.0606901	1.79416e-20	1.04607e-17	0.00273931		FALSE
Sniffles2.INS.E7M4	chr5	495566	134	Methylation	chr5_1_130	-0.602202	0.0675954	4.31207e-18	2.1221e-15	0.00160516		FALSE
Sniffles2.DEL.F7M4	chr5	495620	-103	Methylation	chr5_1_130	0.559475	0.068477	1.17737e-15	4.75735e-13	0.0012815		FALSE
Sniffles2.DEL.118M4	chr5	497726	-129	Methylation	chr5_1_130	0.319225	0.0686286	2.09089e-06	0.00027318	0.00129749		FALSE
Sniffles2.INS.FAM4	chr5	500884	32	Methylation	chr5_1_130	0.393986	0.061071	1.27042e-10	3.12277e-08	0.00152023		FALSE
Sniffles2.DEL.11BM4	chr5	505369	-80	Methylation	chr5_1_130	-0.242789	0.0693049	0.00024962	0.0185238	0.00133706		FALSE
Sniffles2.DEL.11FM4	chr5	528203	-35	Methylation	chr5_1_130	0.65065	0.1382	1.60616e-06	0.00021473	0.00124271		FALSE
Sniffles2.DEL.121M4	chr5	532465	-58	Methylation	chr5_1_130	0.356914	0.0781598	3.09946e-06	0.00039076	0.00152525		FALSE
Sniffles2.INS.101M4	chr5	536601	43	Methylation	chr5_1_130	0.619235	0.138048	4.48033e-06	0.00054566	0.00126675		FALSE
Sniffles2.DEL.122M4	chr5	536863	-214	Methylation	chr5_1_130	0.371975	0.0792288	1.70802e-06	0.0002271	0.00147968		FALSE
Sniffles2.DEL.128M4	chr5	554372	-51	Methylation	chr5_1_130	0.278388	0.0770113	0.00016483	0.0131019	0.00124304		FALSE
Sniffles2.INS.116M4	chr5	575088	219	Methylation	chr5_1_130	0.279276	0.0802878	0.00027336	0.019975	0.00124969		FALSE
Sniffles2.DEL.164M4	chr5	628765	-135	Methylation	chr5_1_130	-0.427455	0.104361	2.43772e-05	0.00248506	0.00216941		FALSE
Sniffles2.DEL.171M4	chr5	641912	-76	Methylation	chr5_1_130	-0.237578	0.0686027	0.00028905	0.0209198	0.00140659		FALSE
Sniffles2.DEL.172M4	chr5	648456	-91	Methylation	chr5_1_130	-0.288652	0.0711831	2.88855e-05	0.00288864	0.00126218		FALSE
Sniffles2.DEL.173M4	chr5	649780	-98	Methylation	chr5_1_130	-0.228029	0.0705087	0.00064883	0.0399041	0.00137649		FALSE
Sniffles2.DEL.175M4	chr5	654823	-67	Methylation	chr5_1_130	0.247762	0.075721	0.0005694	0.0360442	0.00124259		FALSE
Sniffles2.INS.183M4	chr5	721261	2502	Methylation	chr5_1_130	-0.271497	0.0788135	0.00030887	0.022088	0.00131006		FALSE
Sniffles2.DEL.199M4	chr5	751449	-69	Methylation	chr5_1_130	0.221906	0.0615825	0.00017254	0.0136113	0.00131086		FALSE
Sniffles2.INS.18BM4	chr5	761866	39	Methylation	chr5_1_130	-0.347684	0.0742129	1.78824e-06	0.00023683	0.00133704		FALSE
Sniffles2.DEL.19BM4	chr5	764972	-117	Methylation	chr5_1_130	-0.275019	0.0749677	0.00013451	0.0110189	0.00127008		FALSE
Sniffles2.INS.45M4	chr5	191316	32	Methylation	chr5_1_132	0.31445	0.0820644	7.14128e-05	0.00638687	0.00139303		FALSE
Sniffles2.DEL.89M4	chr5	258043	-1220	Methylation	chr5_1_132	-0.343176	0.106277	0.00066015	0.0404308	0.00139959		FALSE
Sniffles2.DEL.F2M4	chr5	474456	-166	Methylation	chr5_1_132	-0.360076	0.0684098	1.03459e-07	1.7115e-05	0.00156322		FALSE
Sniffles2.DEL.F3M4	chr5	481855	-152	Methylation	chr5_1_132	0.396862	0.0561932	2.64673e-12	7.85209e-10	0.0335815	L2	TRUE
Sniffles2.INS.FAM4	chr5	500884	32	Methylation	chr5_1_132	-0.280953	0.0606983	2.3267e-06	0.00030104	0.0014964		FALSE
Sniffles2.DEL.11BM4	chr5	505369	-80	Methylation	chr5_1_132	0.244751	0.0675855	0.00016086	0.0128347	0.00153026		FALSE
Sniffles2.INS.100M4	chr5	515838	51	Methylation	chr5_1_132	0.522699	0.125985	1.95064e-05	0.00203919	0.00136159		FALSE
Sniffles2.DEL.121M4	chr5	532465	-58	Methylation	chr5_1_132	-0.255705	0.0772154	0.00049607	0.0323586	0.00135635		FALSE
Sniffles2.DEL.122M4	chr5	536863	-214	Methylation	chr5_1_132	-0.256551	0.0781643	0.00054959	0.035056	0.00135986		FALSE
Sniffles2.DEL.125M4	chr5	548967	-74	Methylation	chr5_1_132	0.545719	0.15392	0.00021361	0.0162702	0.00146768		FALSE
Sniffles2.DEL.165M4	chr5	628699	-2411	Methylation	chr5_1_132	-0.419841	0.101921	2.21045e-05	0.00227967	0.0014506		FALSE
Sniffles2.DEL.199M4	chr5	751449	-69	Methylation	chr5_1_132	-0.204249	0.0609732	0.00043446	0.0291005	0.00135495		FALSE
Sniffles2.DEL.1AFM4	chr5	836030	-901	Methylation	chr5_1_132	-0.828463	0.155592	7.53491e-08	1.27557e-05	0.00160399		FALSE
Sniffles2.INS.1A4M4	chr5	838838	76	Methylation	chr5_1_132	-0.399118	0.0897146	5.2811e-06	0.00063334	0.00192402		FALSE
Sniffles2.DEL.1B2M4	chr5	846590	-40	Methylation	chr5_1_132	-0.705312	0.153455	2.70237e-06	0.00034499	0.00166817		FALSE
Sniffles2.DEL.1CBM4	chr5	915400	-54	Methylation	chr5_1_132	-0.694338	0.152563	3.32308e-06	0.00041633	0.00151441		FALSE
Sniffles2.INS.1C3M4	chr5	958455	58	Methylation	chr5_1_132	-0.636577	0.152125	1.67776e-05	0.00178212	0.00149434		FALSE
Sniffles2.DEL.74M4	chr5	209331	-200	Methylation	chr5_1_134	-0.223211	0.0705078	0.00081853	0.0476495	0		FALSE
Sniffles2.DEL.CDM4	chr5	394487	-37	Methylation	chr5_1_136	0.379909	0.11164	0.00035908	0.0249767	0.00133486		FALSE
Sniffles2.INS.D4M4	chr5	415350	1907	Methylation	chr5_1_136	-0.309586	0.0737944	1.60252e-05	0.00171153	0.002212		FALSE
Sniffles2.INS.D8M4	chr5	420818	197	Methylation	chr5_1_136	0.544289	0.0523374	1.89409e-23	1.35393e-20	0.0180798		FALSE
Sniffles2.INS.D9M4	chr5	424402	220	Methylation	chr5_1_136	-0.561618	0.0621174	1.52273e-18	7.74201e-16	0.00534856		FALSE
Sniffles2.INS.DCM4	chr5	436237	74	Methylation	chr5_1_136	0.301994	0.0722729	1.71981e-05	0.00182202	0.00137724		FALSE
Sniffles2.DEL.EEM4	chr5	443221	-39	Methylation	chr5_1_136	-0.534727	0.0554805	1.21074e-20	7.14409e-18	0.0029761		FALSE
Sniffles2.INS.DDM4	chr5	444825	58	Methylation	chr5_1_136	-0.483029	0.0612456	9.16647e-15	3.41931e-12	0.00673377		FALSE
Sniffles2.DEL.F0M4	chr5	467409	-227	Methylation	chr5_1_136	0.318001	0.0795106	3.63234e-05	0.00353272	0.00136033		FALSE
Sniffles2.DEL.F1M4	chr5	468178	-93	Methylation	chr5_1_136	-0.363903	0.0986873	0.00012517	0.010371	0.00134073		FALSE
Sniffles2.DEL.F2M4	chr5	474456	-166	Methylation	chr5_1_136	0.522126	0.0680451	4.15734e-14	1.46095e-11	0.00133096		FALSE
Sniffles2.DEL.F3M4	chr5	481855	-152	Methylation	chr5_1_136	-0.596429	0.0539601	6.02954e-26	5.07368e-23	0.00162866		FALSE
Sniffles2.INS.E4M4	chr5	486886	253	Methylation	chr5_1_136	-0.32066	0.0972836	0.00052372	0.033752	0.0016329		FALSE
Sniffles2.DEL.F5M4	chr5	486942	-404	Methylation	chr5_1_136	0.457727	0.0783751	4.58786e-09	9.23341e-07	0.00191643		FALSE
Sniffles2.INS.E5M4	chr5	490223	54	Methylation	chr5_1_136	-0.58917	0.0600227	2.79973e-21	1.73663e-18	0.0018673		FALSE
Sniffles2.DEL.F6M4	chr5	492177	-60	Methylation	chr5_1_136	0.261457	0.0759855	0.00031318	0.0223438	0.00136654		FALSE
Sniffles2.INS.E7M4	chr5	495566	134	Methylation	chr5_1_136	0.525447	0.0684291	4.00116e-14	1.40819e-11	0.00190802		FALSE
Sniffles2.DEL.F7M4	chr5	495620	-103	Methylation	chr5_1_136	-0.481824	0.0695739	6.44111e-12	1.83374e-09	0.00146908		FALSE
Sniffles2.DEL.118M4	chr5	497726	-129	Methylation	chr5_1_136	-0.513957	0.0659898	1.84058e-14	6.67731e-12	0.0108276		FALSE
Sniffles2.DEL.119M4	chr5	500630	-76	Methylation	chr5_1_136	-0.457412	0.0897379	2.4171e-07	3.76417e-05	0.00142113		FALSE
Sniffles2.INS.FAM4	chr5	500884	32	Methylation	chr5_1_136	-0.369069	0.0612299	1.57787e-09	3.38852e-07	0.00571733		FALSE
Sniffles2.INS.FBM4	chr5	502908	72	Methylation	chr5_1_136	0.372341	0.0878248	1.3243e-05	0.00144547	0.00217847		FALSE
Sniffles2.DEL.11BM4	chr5	505369	-80	Methylation	chr5_1_136	0.311859	0.0685137	3.31366e-06	0.00041535	0.0249209		FALSE
Sniffles2.DEL.11DM4	chr5	512302	-73	Methylation	chr5_1_136	0.840306	0.190388	6.18759e-06	0.00073138	0.00155099		FALSE
Sniffles2.INS.100M4	chr5	515838	51	Methylation	chr5_1_136	-0.505662	0.128785	4.8907e-05	0.00458789	0.00133313		FALSE
Sniffles2.DEL.11FM4	chr5	528203	-35	Methylation	chr5_1_136	-0.668385	0.138068	8.53045e-07	0.00012015	0.00167029		FALSE
Sniffles2.INS.101M4	chr5	536601	43	Methylation	chr5_1_136	-0.651741	0.138519	1.63018e-06	0.00021768	0.00174117		FALSE
Sniffles2.DEL.12AM4	chr5	558876	-69	Methylation	chr5_1_136	0.678315	0.167894	3.07512e-05	0.00305411	0.00139577		FALSE
Sniffles2.DEL.13BM4	chr5	581277	-34	Methylation	chr5_1_136	-0.329014	0.100504	0.00056603	0.0358677	0.00133747		FALSE
Sniffles2.DEL.1B1M4	chr5	843895	-41	Methylation	chr5_1_140	-0.3697	0.103642	0.00019714	0.0152256	0		FALSE
Sniffles2.INS.231M4	chr5	1170366	747	Methylation	chr5_1_140	-0.253858	0.0773935	0.0005535	0.0352498	0		FALSE
Sniffles2.DEL.27BM4	chr5	1289822	-85	Methylation	chr5_1_140	-0.571435	0.163591	0.00025914	0.0191016	0		FALSE
Sniffles2.DEL.24M4	chr5	82513	-1406	Methylation	chr5_1_142	0.291528	0.0836755	0.00026772	0.0196412	0.00253444		FALSE
Sniffles2.INS.5EM4	chr5	209300	129	Methylation	chr5_1_142	-0.224724	0.0615298	0.00014307	0.0116189	0.00163204		FALSE
Sniffles2.INS.ADM4	chr5	344449	5058	Methylation	chr5_1_142	0.660612	0.181533	0.00015077	0.0121476	0.00323628		FALSE
Sniffles2.INS.AFM4	chr5	352439	108	Methylation	chr5_1_142	0.72443	0.165611	7.36764e-06	0.00085529	0.0100849		FALSE
Sniffles2.INS.BAM4	chr5	394386	74	Methylation	chr5_1_142	0.324717	0.0797719	2.71059e-05	0.00273252	0.00425832		FALSE
Sniffles2.DEL.EEM4	chr5	443221	-39	Methylation	chr5_1_142	-0.195166	0.0608326	0.00070874	0.0427087	0.00120049		FALSE
Sniffles2.INS.DDM4	chr5	444825	58	Methylation	chr5_1_142	-0.263181	0.0651691	3.09512e-05	0.00307174	0.00121866		FALSE
Sniffles2.DEL.F1M4	chr5	468178	-93	Methylation	chr5_1_142	-0.420442	0.100398	1.65451e-05	0.00176044	0.00139838		FALSE
Sniffles2.DEL.F2M4	chr5	474456	-166	Methylation	chr5_1_142	0.378537	0.071327	8.25523e-08	1.38777e-05	0.00172576		FALSE
Sniffles2.DEL.F3M4	chr5	481855	-152	Methylation	chr5_1_142	-0.263576	0.0600393	6.87121e-06	0.00080318	0.0011332		FALSE
Sniffles2.INS.E5M4	chr5	490223	54	Methylation	chr5_1_142	-0.252596	0.0658342	6.99716e-05	0.0062733	0.00100718		FALSE
Sniffles2.INS.E7M4	chr5	495566	134	Methylation	chr5_1_142	0.329985	0.072225	3.06445e-06	0.00038696	0.00325427		FALSE
Sniffles2.DEL.F7M4	chr5	495620	-103	Methylation	chr5_1_142	-0.289101	0.0728324	4.10936e-05	0.00394018	0.00184498		FALSE
Sniffles2.INS.100M4	chr5	515838	51	Methylation	chr5_1_142	-0.980318	0.126202	2.13596e-14	7.70181e-12	0.0429908	L1	TRUE
Sniffles2.DEL.73M4	chr5	201013	-38	Methylation	chr5_1_145	-0.22675	0.0671309	0.00039272	0.0268261	0.00286066		FALSE
Sniffles2.DEL.74M4	chr5	209331	-200	Methylation	chr5_1_145	-0.242353	0.0731917	0.0004966	0.0323837	0.00490382		FALSE
Sniffles2.DEL.BDM4	chr5	307279	-91	Methylation	chr5_1_145	-0.194232	0.0606379	0.00072115	0.0432765	0.00193313		FALSE
Sniffles2.INS.D5M4	chr5	415342	2922	Methylation	chr5_1_145	-0.271056	0.0714057	8.22751e-05	0.0072163	0.00245904		FALSE
Sniffles2.INS.D4M4	chr5	415350	1907	Methylation	chr5_1_145	-0.234992	0.0742378	0.00081974	0.0477018	0.00102952		FALSE
Sniffles2.INS.D8M4	chr5	420818	197	Methylation	chr5_1_145	0.364569	0.055322	5.38729e-11	1.38611e-08	0.00220629		FALSE
Sniffles2.INS.D9M4	chr5	424402	220	Methylation	chr5_1_145	-0.410084	0.064478	2.20784e-10	5.27887e-08	0.00712176		FALSE
Sniffles2.DEL.EEM4	chr5	443221	-39	Methylation	chr5_1_145	-0.306082	0.0587843	1.38369e-07	2.24286e-05	0.00268247		FALSE
Sniffles2.INS.DDM4	chr5	444825	58	Methylation	chr5_1_145	-0.455746	0.0618094	3.29243e-13	1.06502e-10	0.00730094		FALSE
Sniffles2.DEL.F2M4	chr5	474456	-166	Methylation	chr5_1_145	0.225805	0.0712522	0.00080947	0.047236	0.00141803		FALSE
Sniffles2.INS.E5M4	chr5	490223	54	Methylation	chr5_1_145	-0.411702	0.0629813	7.50813e-11	1.89631e-08	0.0157526		FALSE
Sniffles2.DEL.F6M4	chr5	492177	-60	Methylation	chr5_1_145	0.266208	0.0759876	0.00024952	0.0185172	0.00451801		FALSE
Sniffles2.INS.E7M4	chr5	495566	134	Methylation	chr5_1_145	0.456341	0.0694068	5.92565e-11	1.51666e-08	0.00183957		FALSE
Sniffles2.DEL.F7M4	chr5	495620	-103	Methylation	chr5_1_145	-0.51059	0.0689147	2.59033e-13	8.45017e-11	0.00231794		FALSE
Sniffles2.DEL.118M4	chr5	497726	-129	Methylation	chr5_1_145	-0.355087	0.0680551	1.30936e-07	2.13089e-05	0.00731026		FALSE
Sniffles2.INS.FAM4	chr5	500884	32	Methylation	chr5_1_145	-0.416036	0.0603754	8.04963e-12	2.27126e-09	0.00146975		FALSE
Sniffles2.DEL.11BM4	chr5	505369	-80	Methylation	chr5_1_145	0.2517	0.0687705	0.00013896	0.0113323	0.00107564		FALSE
Sniffles2.INS.FDM4	chr5	507710	221	Methylation	chr5_1_145	-0.276728	0.0832013	0.00047151	0.0310808	0.0192453		FALSE
Sniffles2.DEL.121M4	chr5	532465	-58	Methylation	chr5_1_145	-0.382376	0.0777913	5.9477e-07	8.6371e-05	0.00140621		FALSE
Sniffles2.DEL.122M4	chr5	536863	-214	Methylation	chr5_1_145	-0.402697	0.0789206	2.35272e-07	3.67011e-05	0.00115367		FALSE
Sniffles2.INS.102M4	chr5	540987	43	Methylation	chr5_1_145	0.233271	0.0598084	5.43094e-05	0.00502969	0.00519593		FALSE
Sniffles2.INS.103M4	chr5	542226	303	Methylation	chr5_1_145	0.263455	0.0599891	6.81107e-06	0.00079692	0.00813672		FALSE
Sniffles2.INS.104M4	chr5	543264	49	Methylation	chr5_1_145	0.258007	0.0739148	0.00026136	0.0192395	0.00108416		FALSE
Sniffles2.INS.105M4	chr5	548945	146	Methylation	chr5_1_145	-0.318747	0.0662485	9.82396e-07	0.00013669	0.00326886		FALSE
Sniffles2.DEL.128M4	chr5	554372	-51	Methylation	chr5_1_145	-0.449108	0.0751195	2.09035e-09	4.41576e-07	0.00419182		FALSE
Sniffles2.INS.10BM4	chr5	554750	926	Methylation	chr5_1_145	0.28413	0.0615286	2.44409e-06	0.00031489	0.00639194		FALSE
Sniffles2.DEL.129M4	chr5	557714	-138	Methylation	chr5_1_145	-0.299779	0.0654514	2.91046e-06	0.00036896	0.0024385		FALSE
Sniffles2.DEL.12BM4	chr5	559876	-2138	Methylation	chr5_1_145	-0.277606	0.0831157	0.00044892	0.0298828	0.00138442		FALSE
Sniffles2.INS.116M4	chr5	575088	219	Methylation	chr5_1_145	-0.481067	0.0780599	7.17896e-10	1.60829e-07	0.00431101		FALSE
Sniffles2.DEL.13EM4	chr5	595090	-35	Methylation	chr5_1_145	-0.490611	0.0748208	6.61372e-11	1.68257e-08	0.0126673		FALSE
Sniffles2.DEL.165M4	chr5	628699	-2411	Methylation	chr5_1_145	-0.411829	0.104131	4.35848e-05	0.00414634	0.00418612		FALSE
Sniffles2.DEL.16DM4	chr5	631853	-1517	Methylation	chr5_1_145	-0.507815	0.111212	3.10603e-06	0.00039151	0.00431653		FALSE
Sniffles2.INS.14AM4	chr5	641909	74	Methylation	chr5_1_145	-0.290662	0.0591719	6.0461e-07	8.76782e-05	0.0031739		FALSE
Sniffles2.INS.14BM4	chr5	648554	127	Methylation	chr5_1_145	-0.482371	0.0979824	5.72709e-07	8.34661e-05	0.0100296		FALSE
Sniffles2.INS.154M4	chr5	649854	370	Methylation	chr5_1_145	-0.410895	0.101547	2.99552e-05	0.00298334	0.00572821		FALSE
Sniffles2.DEL.175M4	chr5	654823	-67	Methylation	chr5_1_145	-0.435547	0.0735003	2.83397e-09	5.88277e-07	0.00812899		FALSE
Sniffles2.INS.159M4	chr5	663092	61	Methylation	chr5_1_145	-0.219018	0.0655974	0.00045071	0.0299745	0.00469184		FALSE
Sniffles2.DEL.17AM4	chr5	667795	-333	Methylation	chr5_1_145	-0.217778	0.0627244	0.00027974	0.0203566	0.00304088		FALSE
Sniffles2.INS.15BM4	chr5	675472	43	Methylation	chr5_1_145	-0.363181	0.0698884	1.45932e-07	2.35665e-05	0.00297823		FALSE
Sniffles2.INS.18BM4	chr5	761866	39	Methylation	chr5_1_145	0.333894	0.0740814	4.05913e-06	0.0004991	0.00239098		FALSE
Sniffles2.DEL.19BM4	chr5	764972	-117	Methylation	chr5_1_145	0.326732	0.074316	6.66739e-06	0.00078206	0.00220019		FALSE
Sniffles2.INS.100M4	chr5	515838	51	Methylation	chr5_1_147	-0.457334	0.124164	0.00012714	0.010507	0.00562562		FALSE
Sniffles2.INS.E5M4	chr5	490223	54	Methylation	chr5_1_148	-0.218322	0.0664807	0.00054618	0.0348835	0.00249476		FALSE
Sniffles2.INS.E7M4	chr5	495566	134	Methylation	chr5_1_149	-0.239963	0.0725871	0.00050603	0.0328553	6.61693e-14		FALSE
Sniffles2.DEL.F7M4	chr5	495620	-103	Methylation	chr5_1_149	0.287358	0.0724656	4.17636e-05	0.0039966	2.89657e-12		FALSE
Sniffles2.DEL.118M4	chr5	497726	-129	Methylation	chr5_1_149	0.333045	0.0692986	1.00837e-06	0.00014008	7.05769e-13		FALSE
Sniffles2.INS.FAM4	chr5	500884	32	Methylation	chr5_1_149	0.394293	0.0619294	2.12259e-10	5.08664e-08	1.33489e-10		FALSE
Sniffles2.INS.FBM4	chr5	502908	72	Methylation	chr5_1_149	-0.561257	0.0873399	1.4767e-10	3.6036e-08	1.33227e-15		FALSE
Sniffles2.DEL.11BM4	chr5	505369	-80	Methylation	chr5_1_149	-0.614902	0.0656456	1.12128e-19	6.17842e-17	1.1949e-09		FALSE
Sniffles2.INS.FDM4	chr5	507710	221	Methylation	chr5_1_149	-0.47467	0.0827234	8.12424e-09	1.58074e-06	2.66454e-15		FALSE
Sniffles2.DEL.11FM4	chr5	528203	-35	Methylation	chr5_1_149	0.877459	0.137741	2.07781e-10	4.98759e-08	1.4122e-13		FALSE
Sniffles2.INS.101M4	chr5	536601	43	Methylation	chr5_1_149	0.864416	0.138834	4.93983e-10	1.13015e-07	5.58442e-14		FALSE
Sniffles2.INS.103M4	chr5	542226	303	Methylation	chr5_1_149	-0.206095	0.0613093	0.00041592	0.0281013	3.38247e-11		FALSE
Sniffles2.INS.105M4	chr5	548945	146	Methylation	chr5_1_149	0.38833	0.0665427	4.70317e-09	9.45171e-07	3.25862e-12		FALSE
Sniffles2.INS.10CM4	chr5	554756	155	Methylation	chr5_1_149	0.302723	0.0838253	0.00016706	0.0132443	1.11022e-15		FALSE
Sniffles2.DEL.129M4	chr5	557714	-138	Methylation	chr5_1_149	0.317682	0.0665397	1.17379e-06	0.00016128	1.05627e-12		FALSE
Sniffles2.DEL.12DM4	chr5	560947	-2270	Methylation	chr5_1_149	0.439188	0.0843599	1.3908e-07	2.25366e-05	1.44329e-14		FALSE
Sniffles2.INS.141M4	chr5	605415	109	Methylation	chr5_1_149	0.757206	0.133474	1.16344e-08	2.21148e-06	4.30767e-14		FALSE
Sniffles2.DEL.167M4	chr5	629622	-116	Methylation	chr5_1_149	0.24774	0.0705487	0.00024199	0.0180564	1.88738e-15		FALSE
Sniffles2.INS.14AM4	chr5	641909	74	Methylation	chr5_1_149	0.270399	0.060291	4.4938e-06	0.00054721	3.32623e-13		FALSE
Sniffles2.DEL.17AM4	chr5	667795	-333	Methylation	chr5_1_149	0.280604	0.063178	5.45596e-06	0.00065233	1.57274e-12		FALSE
Sniffles2.INS.15BM4	chr5	675472	43	Methylation	chr5_1_149	0.37425	0.0708759	9.4828e-08	1.57859e-05	1.14568e-10		FALSE
Sniffles2.DEL.17BM4	chr5	679405	-33	Methylation	chr5_1_149	0.518727	0.0823108	3.14348e-10	7.38181e-08	2.90878e-14		FALSE
Sniffles2.INS.15DM4	chr5	682378	295	Methylation	chr5_1_149	0.291817	0.0621442	1.69954e-06	0.00022604	1.35347e-12		FALSE
Sniffles2.INS.160M4	chr5	691872	169	Methylation	chr5_1_149	0.350263	0.0868432	3.16084e-05	0.00313009	4.55191e-15		FALSE
Sniffles2.DEL.199M4	chr5	751449	-69	Methylation	chr5_1_149	0.20875	0.0624151	0.0004426	0.0295443	1.11033e-12		FALSE
Sniffles2.INS.104M4	chr5	543264	49	Methylation	chr5_1_152	-0.268614	0.0745502	0.00017225	0.0135932	0.00599646		FALSE
Sniffles2.DEL.175M4	chr5	654823	-67	Methylation	chr5_1_152	0.240947	0.0763671	0.00084871	0.0489063	0.00336927		FALSE
Sniffles2.DEL.74M4	chr5	209331	-200	Methylation	chr5_1_154	0.283969	0.0683165	1.88695e-05	0.00197984	0.00123187		FALSE
Sniffles2.DEL.E9M4	chr5	402426	-55	Methylation	chr5_1_154	-0.329365	0.0975161	0.00039307	0.0268446	9.34113e-05		FALSE
Sniffles2.INS.D5M4	chr5	415342	2922	Methylation	chr5_1_154	0.245066	0.0670841	0.0001428	0.0116016	9.73837e-05		FALSE
Sniffles2.INS.D8M4	chr5	420818	197	Methylation	chr5_1_154	-0.181891	0.05347	0.00036047	0.0250542	8.68249e-05		FALSE
Sniffles2.INS.D9M4	chr5	424402	220	Methylation	chr5_1_154	0.220176	0.0621182	0.0002144	0.0163224	0.000173212		FALSE
Sniffles2.DEL.EEM4	chr5	443221	-39	Methylation	chr5_1_154	0.232304	0.0556873	1.77134e-05	0.001871	0.000398641		FALSE
Sniffles2.INS.DDM4	chr5	444825	58	Methylation	chr5_1_154	0.325291	0.059286	3.1982e-08	5.71093e-06	0.0112296		FALSE
Sniffles2.INS.E5M4	chr5	490223	54	Methylation	chr5_1_154	0.271425	0.0603119	4.18872e-06	0.00051346	0.00202777		FALSE
Sniffles2.INS.E7M4	chr5	495566	134	Methylation	chr5_1_154	-0.281168	0.0666882	1.46498e-05	0.0015812	0.000259985		FALSE
Sniffles2.DEL.F7M4	chr5	495620	-103	Methylation	chr5_1_154	0.293465	0.0670344	7.24871e-06	0.0008427	0.000585649		FALSE
Sniffles2.INS.FAM4	chr5	500884	32	Methylation	chr5_1_154	0.201877	0.0588041	0.00032222	0.0228658	2.84557e-05		FALSE
Sniffles2.DEL.11BM4	chr5	505369	-80	Methylation	chr5_1_154	-0.214418	0.0649218	0.00051164	0.0331418	1.48069e-05		FALSE
Sniffles2.DEL.121M4	chr5	532465	-58	Methylation	chr5_1_154	0.329015	0.0734215	4.56789e-06	0.00055512	0.000138686		FALSE
Sniffles2.DEL.122M4	chr5	536863	-214	Methylation	chr5_1_154	0.326582	0.0745971	7.2447e-06	0.0008423	0.000138096		FALSE
Sniffles2.INS.102M4	chr5	540987	43	Methylation	chr5_1_154	-0.247536	0.055927	5.84571e-06	0.00069404	0.0013917		FALSE
Sniffles2.INS.103M4	chr5	542226	303	Methylation	chr5_1_154	-0.278135	0.0560483	4.71894e-07	6.97467e-05	0.00652976		FALSE
Sniffles2.INS.104M4	chr5	543264	49	Methylation	chr5_1_154	-0.227405	0.069495	0.00056876	0.036012	2.41302e-05		FALSE
Sniffles2.INS.105M4	chr5	548945	146	Methylation	chr5_1_154	0.240891	0.0626847	6.82841e-05	0.00613867	2.34734e-05		FALSE
Sniffles2.DEL.128M4	chr5	554372	-51	Methylation	chr5_1_154	0.307654	0.0716973	1.06045e-05	0.00118467	0.000148263		FALSE
Sniffles2.DEL.129M4	chr5	557714	-138	Methylation	chr5_1_154	0.203785	0.0622655	0.00056775	0.0359593	1.74269e-05		FALSE
Sniffles2.INS.116M4	chr5	575088	219	Methylation	chr5_1_154	0.29529	0.0750844	4.76896e-05	0.0044892	0.000100795		FALSE
Sniffles2.DEL.13EM4	chr5	595090	-35	Methylation	chr5_1_154	0.244478	0.072325	0.00038923	0.0266437	7.02727e-05		FALSE
Sniffles2.INS.14AM4	chr5	641909	74	Methylation	chr5_1_154	0.221252	0.0557605	4.13575e-05	0.0039626	0.000144082		FALSE
Sniffles2.INS.14BM4	chr5	648554	127	Methylation	chr5_1_154	0.3845	0.0925913	1.91981e-05	0.00201029	6.1684e-05		FALSE
Sniffles2.INS.154M4	chr5	649854	370	Methylation	chr5_1_154	0.349738	0.0956092	0.00014002	0.0114097	3.68729e-05		FALSE
Sniffles2.DEL.175M4	chr5	654823	-67	Methylation	chr5_1_154	0.280234	0.0706783	4.18591e-05	0.0040039	0.000103294		FALSE
Sniffles2.DEL.17AM4	chr5	667795	-333	Methylation	chr5_1_154	0.228564	0.0587223	5.60845e-05	0.00517447	0.00036599		FALSE
Sniffles2.INS.15BM4	chr5	675472	43	Methylation	chr5_1_154	0.235504	0.0665031	0.00021697	0.0164893	3.80217e-05		FALSE
Sniffles2.INS.15DM4	chr5	682378	295	Methylation	chr5_1_154	0.212621	0.057977	0.00013511	0.01106	0.000660558		FALSE
Sniffles2.INS.18BM4	chr5	761866	39	Methylation	chr5_1_154	-0.250105	0.0700456	0.00019454	0.0150615	0.00014914		FALSE
Sniffles2.DEL.19BM4	chr5	764972	-117	Methylation	chr5_1_154	-0.238798	0.0702828	0.00036574	0.0253445	0.00010915		FALSE
Sniffles2.INS.E7M4	chr5	495566	134	Methylation	chr5_1_159	0.219436	0.0690229	0.00078237	0.046022	0.000243965		FALSE
Sniffles2.DEL.121M4	chr5	532465	-58	Methylation	chr5_1_159	-0.267169	0.0758576	0.00023301	0.0174929	0.00457848		FALSE
Sniffles2.DEL.122M4	chr5	536863	-214	Methylation	chr5_1_159	-0.311841	0.0766678	2.74545e-05	0.0027639	0.0100868		FALSE
Sniffles2.INS.104M4	chr5	543264	49	Methylation	chr5_1_159	0.318566	0.0706875	4.06726e-06	0.0005	0.0870662		FALSE
Sniffles2.INS.105M4	chr5	548945	146	Methylation	chr5_1_159	-0.276297	0.0641055	9.75714e-06	0.00109983	0.00210332		FALSE
Sniffles2.DEL.128M4	chr5	554372	-51	Methylation	chr5_1_159	-0.255131	0.0740481	0.00030802	0.0220382	0.00152362		FALSE
Sniffles2.INS.10BM4	chr5	554750	926	Methylation	chr5_1_159	0.207697	0.0597998	0.00027849	0.0202813	0.000632787		FALSE
Sniffles2.DEL.129M4	chr5	557714	-138	Methylation	chr5_1_159	-0.290973	0.0629727	2.41512e-06	0.00031161	0.0151432		FALSE
Sniffles2.DEL.12BM4	chr5	559876	-2138	Methylation	chr5_1_159	-0.324137	0.0796271	2.70773e-05	0.00272991	0.00457137		FALSE
Sniffles2.DEL.131M4	chr5	561972	-83	Methylation	chr5_1_159	0.171241	0.0542041	0.00083689	0.0484468	0.000123371		FALSE
Sniffles2.INS.116M4	chr5	575088	219	Methylation	chr5_1_159	-0.269205	0.0773644	0.0002721	0.0198999	0.00158531		FALSE
Sniffles2.INS.188M4	chr5	754192	1624	Methylation	chr5_1_165	0.276884	0.0784667	0.00022755	0.0171493	0.00376881		FALSE
Sniffles2.INS.3FM4	chr5	164919	44	Methylation	chr5_1_169	-0.315767	0.0939835	0.00041856	0.0282408	0		FALSE
Sniffles2.DEL.89M4	chr5	258043	-1220	Methylation	chr5_1_169	-0.362339	0.106927	0.00037779	0.0260201	0		FALSE
Sniffles2.INS.D5M4	chr5	415342	2922	Methylation	chr5_1_169	-0.228704	0.070566	0.00063408	0.0391911	0		FALSE
Sniffles2.INS.DDM4	chr5	444825	58	Methylation	chr5_1_169	-0.239913	0.062803	7.47419e-05	0.00664356	0		FALSE
Sniffles2.INS.E7M4	chr5	495566	134	Methylation	chr5_1_169	0.356538	0.0691921	1.82325e-07	2.89589e-05	0		FALSE
Sniffles2.DEL.F7M4	chr5	495620	-103	Methylation	chr5_1_169	-0.285712	0.0699845	2.57845e-05	0.00261317	0		FALSE
Sniffles2.DEL.118M4	chr5	497726	-129	Methylation	chr5_1_169	-0.291845	0.0672971	8.68348e-06	0.00099021	0		FALSE
Sniffles2.INS.FAM4	chr5	500884	32	Methylation	chr5_1_169	-0.384715	0.0597026	1.32926e-10	3.26002e-08	0		FALSE
Sniffles2.DEL.11BM4	chr5	505369	-80	Methylation	chr5_1_169	0.341236	0.0669067	2.37957e-07	3.7099e-05	0		FALSE
Sniffles2.DEL.121M4	chr5	532465	-58	Methylation	chr5_1_169	-0.524587	0.0745196	3.06209e-12	9.02268e-10	0		FALSE
Sniffles2.DEL.122M4	chr5	536863	-214	Methylation	chr5_1_169	-0.581335	0.0750278	2.46031e-14	8.8255e-12	0		FALSE
Sniffles2.INS.104M4	chr5	543264	49	Methylation	chr5_1_169	0.417175	0.0710625	3.86582e-09	7.86883e-07	0		FALSE
Sniffles2.INS.105M4	chr5	548945	146	Methylation	chr5_1_169	-0.863076	0.0546467	1.62582e-46	4.04048e-43	0.0794496	L1	TRUE
Sniffles2.DEL.128M4	chr5	554372	-51	Methylation	chr5_1_169	-0.559734	0.072069	2.15405e-14	7.76171e-12	0		FALSE
Sniffles2.INS.10BM4	chr5	554750	926	Methylation	chr5_1_169	0.550103	0.0566953	7.08255e-21	4.25849e-18	0		FALSE
Sniffles2.INS.10CM4	chr5	554756	155	Methylation	chr5_1_169	-0.527397	0.0784746	2.38375e-11	6.3817e-09	0		FALSE
Sniffles2.DEL.129M4	chr5	557714	-138	Methylation	chr5_1_169	-0.812841	0.0549904	7.87139e-42	1.58965e-38	4.27087e-05		FALSE
Sniffles2.DEL.12BM4	chr5	559876	-2138	Methylation	chr5_1_169	-0.432808	0.0802046	5.17246e-08	8.97325e-06	0		FALSE
Sniffles2.DEL.12DM4	chr5	560947	-2270	Methylation	chr5_1_169	-0.387427	0.0820391	1.50064e-06	0.00020181	0		FALSE
Sniffles2.DEL.130M4	chr5	561478	-1918	Methylation	chr5_1_169	-0.31858	0.0802786	4.12877e-05	0.0039569	0		FALSE
Sniffles2.DEL.131M4	chr5	561972	-83	Methylation	chr5_1_169	0.34845	0.0535956	9.31113e-11	2.32579e-08	0		FALSE
Sniffles2.DEL.135M4	chr5	563252	-127	Methylation	chr5_1_169	0.402381	0.120604	0.00045488	0.0301963	0		FALSE
Sniffles2.INS.112M4	chr5	564526	75	Methylation	chr5_1_169	0.460759	0.0916175	3.39858e-07	5.15347e-05	0		FALSE
Sniffles2.INS.116M4	chr5	575088	219	Methylation	chr5_1_169	-0.506853	0.0764716	4.27132e-11	1.11197e-08	0		FALSE
Sniffles2.DEL.13BM4	chr5	581277	-34	Methylation	chr5_1_169	-0.694012	0.0950164	5.24992e-13	1.66805e-10	0		FALSE
Sniffles2.DEL.13EM4	chr5	595090	-35	Methylation	chr5_1_169	-0.486858	0.0730665	3.41476e-11	8.9852e-09	0		FALSE
Sniffles2.DEL.161M4	chr5	605241	-64	Methylation	chr5_1_169	0.323056	0.0954972	0.00038556	0.0264411	0		FALSE
Sniffles2.INS.144M4	chr5	628671	1469	Methylation	chr5_1_169	0.247955	0.0659469	9.46079e-05	0.0081383	0		FALSE
Sniffles2.DEL.165M4	chr5	628699	-2411	Methylation	chr5_1_169	-0.395704	0.10273	6.59267e-05	0.00595315	0		FALSE
Sniffles2.DEL.16DM4	chr5	631853	-1517	Methylation	chr5_1_169	-0.544793	0.108596	3.61816e-07	5.4527e-05	0		FALSE
Sniffles2.INS.149M4	chr5	635844	158	Methylation	chr5_1_169	0.36994	0.0658955	1.61022e-08	2.99827e-06	0		FALSE
Sniffles2.INS.14AM4	chr5	641909	74	Methylation	chr5_1_169	-0.677732	0.0512305	6.18926e-35	8.96217e-32	4.76463e-12		FALSE
Sniffles2.DEL.171M4	chr5	641912	-76	Methylation	chr5_1_169	0.367873	0.0657876	1.81879e-08	3.36131e-06	0		FALSE
Sniffles2.DEL.172M4	chr5	648456	-91	Methylation	chr5_1_169	0.364614	0.0688837	8.86652e-08	1.48307e-05	0		FALSE
Sniffles2.INS.14BM4	chr5	648554	127	Methylation	chr5_1_169	-0.449449	0.0962949	1.94196e-06	0.00025529	0		FALSE
Sniffles2.DEL.173M4	chr5	649780	-98	Methylation	chr5_1_169	0.276166	0.0685911	3.2536e-05	0.00320903	0		FALSE
Sniffles2.INS.154M4	chr5	649854	370	Methylation	chr5_1_169	-0.376884	0.0997691	8.83183e-05	0.00766909	0		FALSE
Sniffles2.INS.150M4	chr5	649950	2991	Methylation	chr5_1_169	0.220391	0.0520241	1.35744e-05	0.00147746	0		FALSE
Sniffles2.INS.153M4	chr5	649954	1716	Methylation	chr5_1_169	-0.658977	0.0902018	5.21078e-13	1.65596e-10	0		FALSE
Sniffles2.DEL.175M4	chr5	654823	-67	Methylation	chr5_1_169	-0.485729	0.0718371	1.84316e-11	4.99518e-09	0		FALSE
Sniffles2.DEL.17AM4	chr5	667795	-333	Methylation	chr5_1_169	-0.221159	0.0614981	0.00017679	0.0138989	0		FALSE
Sniffles2.INS.15BM4	chr5	675472	43	Methylation	chr5_1_169	-0.506144	0.0667858	8.04291e-14	2.74916e-11	0		FALSE
Sniffles2.INS.15DM4	chr5	682378	295	Methylation	chr5_1_169	-0.219589	0.0606105	0.00015987	0.0127687	0		FALSE
Sniffles2.DEL.199M4	chr5	751449	-69	Methylation	chr5_1_169	-0.27012	0.0605394	5.00817e-06	0.00060399	0		FALSE
Sniffles2.INS.18BM4	chr5	761866	39	Methylation	chr5_1_169	0.402489	0.071969	1.80691e-08	3.34119e-06	0		FALSE
Sniffles2.DEL.19BM4	chr5	764972	-117	Methylation	chr5_1_169	0.367864	0.0724943	2.7069e-07	4.18034e-05	0		FALSE
Sniffles2.DEL.1CBM4	chr5	915400	-54	Methylation	chr5_1_169	-0.490806	0.154683	0.00079891	0.0467745	0		FALSE
Sniffles2.INS.1C3M4	chr5	958455	58	Methylation	chr5_1_169	-0.534067	0.153313	0.00026836	0.0196802	0		FALSE
Sniffles2.INS.3FM4	chr5	164919	44	Methylation	chr5_1_173	-0.346284	0.0928499	0.00010645	0.00901374	0.000404536		FALSE
Sniffles2.INS.D9M4	chr5	424402	220	Methylation	chr5_1_173	-0.23067	0.0642864	0.00018222	0.0142576	0.000343666		FALSE
Sniffles2.INS.DDM4	chr5	444825	58	Methylation	chr5_1_173	-0.198644	0.0623858	0.00076936	0.0454569	0.000169922		FALSE
Sniffles2.INS.E7M4	chr5	495566	134	Methylation	chr5_1_173	0.278841	0.0691904	3.20423e-05	0.00316774	0.000215141		FALSE
Sniffles2.DEL.F7M4	chr5	495620	-103	Methylation	chr5_1_173	-0.260743	0.0697369	0.00010265	0.00873536	0.000125786		FALSE
Sniffles2.DEL.118M4	chr5	497726	-129	Methylation	chr5_1_173	-0.22603	0.0671208	0.00040722	0.0276279	0.000250165		FALSE
Sniffles2.INS.FAM4	chr5	500884	32	Methylation	chr5_1_173	-0.300476	0.0601578	4.02741e-07	6.02464e-05	0.000131658		FALSE
Sniffles2.DEL.11BM4	chr5	505369	-80	Methylation	chr5_1_173	0.369334	0.0660025	1.77711e-08	3.28869e-06	0.000190925		FALSE
Sniffles2.INS.101M4	chr5	536601	43	Methylation	chr5_1_173	-0.456002	0.136425	0.0004451	0.0296781	9.61531e-05		FALSE
Sniffles2.DEL.122M4	chr5	536863	-214	Methylation	chr5_1_173	-0.332437	0.077313	1.02059e-05	0.00114481	0.00301899		FALSE
Sniffles2.INS.104M4	chr5	543264	49	Methylation	chr5_1_173	0.244318	0.0718807	0.00036409	0.0252531	0.000156043		FALSE
Sniffles2.INS.105M4	chr5	548945	146	Methylation	chr5_1_173	-0.653113	0.0592657	7.78838e-26	6.51761e-23	0.000100887		FALSE
Sniffles2.DEL.126M4	chr5	552919	-101	Methylation	chr5_1_173	-0.431901	0.10912	4.30171e-05	0.00410016	0.000175706		FALSE
Sniffles2.DEL.128M4	chr5	554372	-51	Methylation	chr5_1_173	-0.243915	0.0743192	0.00054994	0.0350709	0.000318008		FALSE
Sniffles2.INS.10BM4	chr5	554750	926	Methylation	chr5_1_173	0.344628	0.0591151	4.86535e-09	9.7615e-07	0.000109869		FALSE
Sniffles2.INS.10CM4	chr5	554756	155	Methylation	chr5_1_173	-0.494404	0.0780679	2.60303e-10	6.17035e-08	0.00012521		FALSE
Sniffles2.DEL.129M4	chr5	557714	-138	Methylation	chr5_1_173	-0.615251	0.0590266	1.56858e-23	1.12867e-20	9.82858e-05		FALSE
Sniffles2.DEL.12BM4	chr5	559876	-2138	Methylation	chr5_1_173	-0.440595	0.0790198	1.98095e-08	3.64288e-06	0.000395089		FALSE
Sniffles2.DEL.12DM4	chr5	560947	-2270	Methylation	chr5_1_173	-0.508506	0.0804059	2.74388e-10	6.48713e-08	9.94657e-05		FALSE
Sniffles2.DEL.131M4	chr5	561972	-83	Methylation	chr5_1_173	0.36809	0.0527887	4.71346e-12	1.36076e-09	9.94446e-05		FALSE
Sniffles2.INS.10EM4	chr5	562074	91	Methylation	chr5_1_173	0.739696	0.134371	2.908e-08	5.22836e-06	0.000559327		FALSE
Sniffles2.DEL.133M4	chr5	562609	-344	Methylation	chr5_1_173	0.450614	0.123046	0.00013785	0.0112536	9.99706e-05		FALSE
Sniffles2.INS.111M4	chr5	562824	83	Methylation	chr5_1_173	0.650029	0.145397	4.79225e-06	0.00058011	0.000256685		FALSE
Sniffles2.INS.112M4	chr5	564526	75	Methylation	chr5_1_173	0.619643	0.0888437	4.69172e-12	1.355e-09	0.000108361		FALSE
Sniffles2.INS.116M4	chr5	575088	219	Methylation	chr5_1_173	-0.261077	0.0780655	0.00044221	0.029525	0.00118562		FALSE
Sniffles2.DEL.13BM4	chr5	581277	-34	Methylation	chr5_1_173	-0.6034	0.0952083	2.5235e-10	5.99118e-08	9.62776e-05		FALSE
Sniffles2.DEL.13EM4	chr5	595090	-35	Methylation	chr5_1_173	-0.281628	0.074387	8.5459e-05	0.00745725	0.00123126		FALSE
Sniffles2.DEL.161M4	chr5	605241	-64	Methylation	chr5_1_173	0.602443	0.0919109	6.70682e-11	1.70512e-08	0.00159917		FALSE
Sniffles2.INS.141M4	chr5	605415	109	Methylation	chr5_1_173	-0.651713	0.128636	2.81838e-07	4.33554e-05	0.000110704		FALSE
Sniffles2.INS.142M4	chr5	628599	186	Methylation	chr5_1_173	-0.352604	0.0816013	9.29876e-06	0.00105351	0.000312205		FALSE
Sniffles2.INS.144M4	chr5	628671	1469	Methylation	chr5_1_173	0.397053	0.0640155	5.6661e-10	1.28581e-07	0.000243948		FALSE
Sniffles2.DEL.165M4	chr5	628699	-2411	Methylation	chr5_1_173	-0.329989	0.101924	0.00064119	0.0395377	0.000297738		FALSE
Sniffles2.DEL.168M4	chr5	629361	-1714	Methylation	chr5_1_173	-0.475701	0.141264	0.00040741	0.0276366	0.000180514		FALSE
Sniffles2.INS.149M4	chr5	635844	158	Methylation	chr5_1_173	0.551937	0.0626123	8.99951e-18	4.33007e-15	0.000904072		FALSE
Sniffles2.INS.14AM4	chr5	641909	74	Methylation	chr5_1_173	-0.562917	0.053459	6.24113e-24	4.62101e-21	9.78094e-05		FALSE
Sniffles2.DEL.171M4	chr5	641912	-76	Methylation	chr5_1_173	0.521625	0.0632448	6.67616e-16	2.74394e-13	0.000120079		FALSE
Sniffles2.DEL.172M4	chr5	648456	-91	Methylation	chr5_1_173	0.544191	0.0658598	5.90117e-16	2.43695e-13	0.000233055		FALSE
Sniffles2.DEL.173M4	chr5	649780	-98	Methylation	chr5_1_173	0.461867	0.0659559	3.88237e-12	1.13136e-09	0.000105149		FALSE
Sniffles2.INS.153M4	chr5	649954	1716	Methylation	chr5_1_173	-0.464496	0.0912487	2.49902e-07	3.8804e-05	0.000227983		FALSE
Sniffles2.DEL.175M4	chr5	654823	-67	Methylation	chr5_1_173	-0.276838	0.0732064	8.69688e-05	0.007569	0.000358982		FALSE
Sniffles2.INS.158M4	chr5	661319	36	Methylation	chr5_1_173	0.259119	0.0599859	9.35834e-06	0.00105951	0.000100474		FALSE
Sniffles2.INS.159M4	chr5	663092	61	Methylation	chr5_1_173	0.247007	0.0635182	5.68828e-05	0.0052397	9.83961e-05		FALSE
Sniffles2.DEL.179M4	chr5	665610	-42	Methylation	chr5_1_173	0.577392	0.0981761	3.65137e-09	7.45529e-07	0.00018332		FALSE
Sniffles2.INS.15BM4	chr5	675472	43	Methylation	chr5_1_173	-0.343603	0.0680266	3.04444e-07	4.65666e-05	0.00010053		FALSE
Sniffles2.DEL.17BM4	chr5	679405	-33	Methylation	chr5_1_173	-0.341771	0.0804749	1.2847e-05	0.00140705	9.77716e-05		FALSE
Sniffles2.INS.160M4	chr5	691872	169	Methylation	chr5_1_173	-0.276043	0.0836201	0.00051437	0.0332781	0.000174584		FALSE
Sniffles2.INS.184M4	chr5	725239	94	Methylation	chr5_1_173	0.236873	0.0637379	0.00011197	0.00941582	0.000315752		FALSE
Sniffles2.DEL.198M4	chr5	748988	-36	Methylation	chr5_1_173	0.254651	0.0640821	4.05162e-05	0.0038923	0.00034045		FALSE
Sniffles2.DEL.199M4	chr5	751449	-69	Methylation	chr5_1_173	-0.23927	0.060038	3.86403e-05	0.00373202	0.00011749		FALSE
Sniffles2.INS.18AM4	chr5	754189	76	Methylation	chr5_1_173	-0.281448	0.0681403	2.10866e-05	0.00218575	0.00179064		FALSE
Sniffles2.INS.188M4	chr5	754192	1624	Methylation	chr5_1_173	0.347505	0.075804	2.86362e-06	0.00036353	0.00029344		FALSE
Sniffles2.INS.3FM4	chr5	164919	44	Methylation	chr5_1_174	-0.332479	0.0933485	0.00020113	0.015476	0.000293038		FALSE
Sniffles2.INS.E7M4	chr5	495566	134	Methylation	chr5_1_174	0.291732	0.0692868	1.50092e-05	0.00161557	0.000155735		FALSE
Sniffles2.DEL.F7M4	chr5	495620	-103	Methylation	chr5_1_174	-0.297786	0.0697198	1.15608e-05	0.00127983	0.000213523		FALSE
Sniffles2.INS.FAM4	chr5	500884	32	Methylation	chr5_1_174	-0.277084	0.0606643	3.08476e-06	0.00038905	9.88684e-05		FALSE
Sniffles2.INS.FBM4	chr5	502908	72	Methylation	chr5_1_174	0.294429	0.0863446	0.00035005	0.0244599	0.000194312		FALSE
Sniffles2.DEL.11BM4	chr5	505369	-80	Methylation	chr5_1_174	0.420004	0.0657241	1.83733e-10	4.43909e-08	0.000144715		FALSE
Sniffles2.INS.101M4	chr5	536601	43	Methylation	chr5_1_174	-0.451135	0.136957	0.00052763	0.0339415	9.48114e-05		FALSE
Sniffles2.DEL.122M4	chr5	536863	-214	Methylation	chr5_1_174	-0.263596	0.0781363	0.0003987	0.0271567	0.000108799		FALSE
Sniffles2.INS.104M4	chr5	543264	49	Methylation	chr5_1_174	0.25018	0.0721601	0.00028484	0.0206666	9.6014e-05		FALSE
Sniffles2.INS.105M4	chr5	548945	146	Methylation	chr5_1_174	-0.785119	0.056447	6.15124e-38	1.02556e-34	0.000126272		FALSE
Sniffles2.DEL.126M4	chr5	552919	-101	Methylation	chr5_1_174	-0.399307	0.109843	0.00015261	0.0122723	9.42656e-05		FALSE
Sniffles2.DEL.128M4	chr5	554372	-51	Methylation	chr5_1_174	-0.27474	0.0746247	0.00012796	0.0105613	0.00017162		FALSE
Sniffles2.INS.10BM4	chr5	554750	926	Methylation	chr5_1_174	0.352175	0.0593027	2.62535e-09	5.47102e-07	0.000125844		FALSE
Sniffles2.INS.10CM4	chr5	554756	155	Methylation	chr5_1_174	-0.619943	0.0766962	2.22762e-15	8.7873e-13	9.19225e-05		FALSE
Sniffles2.DEL.129M4	chr5	557714	-138	Methylation	chr5_1_174	-0.758363	0.0560581	3.04309e-36	4.69738e-33	0.000116223		FALSE
Sniffles2.DEL.12BM4	chr5	559876	-2138	Methylation	chr5_1_174	-0.504101	0.0786211	1.61379e-10	3.924e-08	0.000361242		FALSE
Sniffles2.DEL.12DM4	chr5	560947	-2270	Methylation	chr5_1_174	-0.663418	0.0780984	1.04923e-16	4.60839e-14	0.000597578		FALSE
Sniffles2.DEL.131M4	chr5	561972	-83	Methylation	chr5_1_174	0.463448	0.0515864	2.38156e-18	1.19309e-15	0.000119294		FALSE
Sniffles2.INS.10EM4	chr5	562074	91	Methylation	chr5_1_174	0.698582	0.1347	1.54102e-07	2.47819e-05	0.000425869		FALSE
Sniffles2.DEL.133M4	chr5	562609	-344	Methylation	chr5_1_174	0.532802	0.122141	7.76689e-06	0.00089643	9.1706e-05		FALSE
Sniffles2.INS.111M4	chr5	562824	83	Methylation	chr5_1_174	0.512473	0.146396	0.00025215	0.0186764	9.38061e-05		FALSE
Sniffles2.DEL.137M4	chr5	563962	-205	Methylation	chr5_1_174	0.488645	0.126152	6.05266e-05	0.00552627	0.000222034		FALSE
Sniffles2.INS.112M4	chr5	564526	75	Methylation	chr5_1_174	0.703451	0.0877098	3.53005e-15	1.36957e-12	9.53807e-05		FALSE
Sniffles2.INS.116M4	chr5	575088	219	Methylation	chr5_1_174	-0.283767	0.078246	0.00015777	0.0126289	0.000324292		FALSE
Sniffles2.DEL.13BM4	chr5	581277	-34	Methylation	chr5_1_174	-0.660463	0.0949269	5.20606e-12	1.49531e-09	9.13448e-05		FALSE
Sniffles2.DEL.13EM4	chr5	595090	-35	Methylation	chr5_1_174	-0.354611	0.0740608	1.09862e-06	0.00015169	0.0173352	L3	TRUE
Sniffles2.DEL.161M4	chr5	605241	-64	Methylation	chr5_1_174	0.693331	0.0911115	6.46225e-14	2.2307e-11	0.00290166		FALSE
Sniffles2.INS.141M4	chr5	605415	109	Methylation	chr5_1_174	-0.735454	0.128356	8.50484e-09	1.65036e-06	9.06219e-05		FALSE
Sniffles2.INS.142M4	chr5	628599	186	Methylation	chr5_1_174	-0.409465	0.0814591	3.43544e-07	5.20313e-05	0.000601672		FALSE
Sniffles2.INS.144M4	chr5	628671	1469	Methylation	chr5_1_174	0.415295	0.0639783	9.93415e-11	2.47348e-08	0.000188324		FALSE
Sniffles2.INS.149M4	chr5	635844	158	Methylation	chr5_1_174	0.587089	0.0622916	7.05022e-20	3.94194e-17	9.62186e-05		FALSE
Sniffles2.INS.14AM4	chr5	641909	74	Methylation	chr5_1_174	-0.649837	0.0520239	8.61837e-32	1.03988e-28	9.19978e-05		FALSE
Sniffles2.DEL.171M4	chr5	641912	-76	Methylation	chr5_1_174	0.547732	0.0632955	3.144e-17	1.44676e-14	9.32583e-05		FALSE
Sniffles2.DEL.172M4	chr5	648456	-91	Methylation	chr5_1_174	0.604545	0.0651708	2.31939e-19	1.25214e-16	0.00012877		FALSE
Sniffles2.DEL.173M4	chr5	649780	-98	Methylation	chr5_1_174	0.570219	0.0646315	8.41172e-18	4.0614e-15	0.000214664		FALSE
Sniffles2.INS.153M4	chr5	649954	1716	Methylation	chr5_1_174	-0.543167	0.0910785	2.27642e-09	4.78356e-07	0.000250745		FALSE
Sniffles2.DEL.175M4	chr5	654823	-67	Methylation	chr5_1_174	-0.327839	0.073201	4.62301e-06	0.00056133	0.0012892	L3	TRUE
Sniffles2.INS.158M4	chr5	661319	36	Methylation	chr5_1_174	0.283337	0.0601952	1.61348e-06	0.00021565	0.000101516		FALSE
Sniffles2.INS.159M4	chr5	663092	61	Methylation	chr5_1_174	0.265915	0.0636552	1.72781e-05	0.00182967	9.54313e-05		FALSE
Sniffles2.DEL.179M4	chr5	665610	-42	Methylation	chr5_1_174	0.640254	0.0973509	5.87562e-11	1.50474e-08	0.000211594		FALSE
Sniffles2.INS.15BM4	chr5	675472	43	Methylation	chr5_1_174	-0.36693	0.0674624	4.12561e-08	7.25656e-06	0.000122236		FALSE
Sniffles2.DEL.17BM4	chr5	679405	-33	Methylation	chr5_1_174	-0.392967	0.0808236	7.715e-07	0.00010966	9.08537e-05		FALSE
Sniffles2.INS.15DM4	chr5	682378	295	Methylation	chr5_1_174	-0.201344	0.0604067	0.00045982	0.0304446	9.08061e-05		FALSE
Sniffles2.INS.182M4	chr5	711884	123	Methylation	chr5_1_174	0.180655	0.0566044	0.00075019	0.0446027	0.000199955		FALSE
Sniffles2.INS.184M4	chr5	725239	94	Methylation	chr5_1_174	0.268373	0.0637825	1.51894e-05	0.00163272	0.000109023		FALSE
Sniffles2.DEL.198M4	chr5	748988	-36	Methylation	chr5_1_174	0.314774	0.0630476	4.10754e-07	6.13365e-05	0.000168178		FALSE
Sniffles2.DEL.199M4	chr5	751449	-69	Methylation	chr5_1_174	-0.229621	0.0602589	7.7834e-05	0.00688078	9.37873e-05		FALSE
Sniffles2.INS.18AM4	chr5	754189	76	Methylation	chr5_1_174	-0.320906	0.0680857	1.56633e-06	0.00020984	0.00470532		FALSE
Sniffles2.INS.188M4	chr5	754192	1624	Methylation	chr5_1_174	0.377127	0.0758119	4.4672e-07	6.62967e-05	0.00011396		FALSE
Sniffles2.INS.18BM4	chr5	761866	39	Methylation	chr5_1_174	0.229835	0.0730156	0.00086967	0.0498267	9.68351e-05		FALSE
Sniffles2.DEL.19BM4	chr5	764972	-117	Methylation	chr5_1_174	0.287108	0.0727949	4.55242e-05	0.00431074	0.000160238		FALSE
Sniffles2.INS.EM4	chr5	80257	159	Methylation	chr5_1_175	0.419627	0.132517	0.00081635	0.0475539	0.00218385		FALSE
Sniffles2.INS.D8M4	chr5	420818	197	Methylation	chr5_1_175	0.182367	0.0556307	0.0005572	0.0354357	0.00249756		FALSE
Sniffles2.INS.D9M4	chr5	424402	220	Methylation	chr5_1_175	-0.21875	0.0645951	0.00038071	0.0261825	0.00256894		FALSE
Sniffles2.INS.DDM4	chr5	444825	58	Methylation	chr5_1_175	-0.209411	0.0627287	0.00045152	0.0300127	0.0017618		FALSE
Sniffles2.INS.E7M4	chr5	495566	134	Methylation	chr5_1_175	0.220323	0.0698387	0.00084958	0.0489483	0.00156284		FALSE
Sniffles2.DEL.F7M4	chr5	495620	-103	Methylation	chr5_1_175	-0.231529	0.0701758	0.0005179	0.0334604	0.00174965		FALSE
Sniffles2.INS.FAM4	chr5	500884	32	Methylation	chr5_1_175	-0.220194	0.0611353	0.0001732	0.0136563	0.00128376		FALSE
Sniffles2.DEL.11BM4	chr5	505369	-80	Methylation	chr5_1_175	0.273947	0.0672125	2.65029e-05	0.00267794	0.00108716		FALSE
Sniffles2.DEL.121M4	chr5	532465	-58	Methylation	chr5_1_175	-0.30094	0.0767166	4.96447e-05	0.00464906	0.00114154		FALSE
Sniffles2.DEL.122M4	chr5	536863	-214	Methylation	chr5_1_175	-0.388199	0.0770339	3.2289e-07	4.91629e-05	0.00109495		FALSE
Sniffles2.INS.104M4	chr5	543264	49	Methylation	chr5_1_175	0.383877	0.0710241	4.93963e-08	8.59682e-06	0.00112564		FALSE
Sniffles2.INS.105M4	chr5	548945	146	Methylation	chr5_1_175	-0.768181	0.0568898	3.7613e-36	5.78254e-33	0.957897	L1	TRUE
Sniffles2.DEL.128M4	chr5	554372	-51	Methylation	chr5_1_175	-0.402822	0.0731493	2.87269e-08	5.16702e-06	0.0010862		FALSE
Sniffles2.INS.10BM4	chr5	554750	926	Methylation	chr5_1_175	0.273851	0.0600879	3.22669e-06	0.00040532	0.00166006		FALSE
Sniffles2.INS.10CM4	chr5	554756	155	Methylation	chr5_1_175	-0.472865	0.0787394	1.79312e-09	3.82402e-07	0.00142938		FALSE
Sniffles2.DEL.129M4	chr5	557714	-138	Methylation	chr5_1_175	-0.717974	0.0571194	3.96177e-32	4.87111e-29	0.0014204		FALSE
Sniffles2.DEL.12BM4	chr5	559876	-2138	Methylation	chr5_1_175	-0.47814	0.0791499	1.4589e-09	3.14502e-07	0.00335133		FALSE
Sniffles2.DEL.12DM4	chr5	560947	-2270	Methylation	chr5_1_175	-0.488922	0.0804298	1.17193e-09	2.55502e-07	0.00310291		FALSE
Sniffles2.DEL.130M4	chr5	561478	-1918	Methylation	chr5_1_175	-0.286439	0.0802284	0.00019492	0.0150863	0.00129619		FALSE
Sniffles2.DEL.131M4	chr5	561972	-83	Methylation	chr5_1_175	0.342337	0.0533663	1.58162e-10	3.84974e-08	0.00119747		FALSE
Sniffles2.DEL.132M4	chr5	562124	-1272	Methylation	chr5_1_175	0.218327	0.065975	0.00050023	0.0325672	0.00108637		FALSE
Sniffles2.DEL.133M4	chr5	562609	-344	Methylation	chr5_1_175	0.401947	0.122919	0.00057333	0.0362441	0.00119341		FALSE
Sniffles2.INS.116M4	chr5	575088	219	Methylation	chr5_1_175	-0.390053	0.0774193	3.24944e-07	4.94459e-05	0.00112387		FALSE
Sniffles2.DEL.13BM4	chr5	581277	-34	Methylation	chr5_1_175	-0.492103	0.0968626	2.62617e-07	4.06497e-05	0.00197235		FALSE
Sniffles2.DEL.13EM4	chr5	595090	-35	Methylation	chr5_1_175	-0.422426	0.0735225	7.80073e-09	1.52238e-06	0.00143905		FALSE
Sniffles2.INS.141M4	chr5	605415	109	Methylation	chr5_1_175	-0.632759	0.129397	6.72147e-07	9.65736e-05	0.00283687		FALSE
Sniffles2.DEL.165M4	chr5	628699	-2411	Methylation	chr5_1_175	-0.456978	0.101768	4.38169e-06	0.00053472	0.00139454		FALSE
Sniffles2.INS.149M4	chr5	635844	158	Methylation	chr5_1_175	0.256612	0.0664921	6.40086e-05	0.00580513	0.00110875		FALSE
Sniffles2.INS.14AM4	chr5	641909	74	Methylation	chr5_1_175	-0.633817	0.0521689	2.28794e-30	2.54072e-27	0.00348154		FALSE
Sniffles2.DEL.171M4	chr5	641912	-76	Methylation	chr5_1_175	0.230629	0.0668216	0.00030157	0.0216542	0.00109722		FALSE
Sniffles2.DEL.172M4	chr5	648456	-91	Methylation	chr5_1_175	0.284522	0.0692246	2.29581e-05	0.00235763	0.00124485		FALSE
Sniffles2.INS.14BM4	chr5	648554	127	Methylation	chr5_1_175	-0.386892	0.0963336	3.39266e-05	0.00332719	0.0010965		FALSE
Sniffles2.DEL.173M4	chr5	649780	-98	Methylation	chr5_1_175	0.23816	0.0684925	0.00027451	0.0200404	0.00122368		FALSE
Sniffles2.INS.150M4	chr5	649950	2991	Methylation	chr5_1_175	0.209818	0.0518128	2.98225e-05	0.00297158	0.00129494		FALSE
Sniffles2.INS.153M4	chr5	649954	1716	Methylation	chr5_1_175	-0.447993	0.0921863	7.7921e-07	0.00011066	0.00109247		FALSE
Sniffles2.DEL.175M4	chr5	654823	-67	Methylation	chr5_1_175	-0.398225	0.0725466	3.16218e-08	5.65093e-06	0.00124128		FALSE
Sniffles2.DEL.17AM4	chr5	667795	-333	Methylation	chr5_1_175	-0.391537	0.059509	5.75002e-11	1.47407e-08	0.00244428		FALSE
Sniffles2.INS.15BM4	chr5	675472	43	Methylation	chr5_1_175	-0.377889	0.0672746	1.58201e-08	2.94974e-06	0.00108315		FALSE
Sniffles2.DEL.17BM4	chr5	679405	-33	Methylation	chr5_1_175	-0.308598	0.0813199	8.25874e-05	0.00724014	0.00138581		FALSE
Sniffles2.INS.15DM4	chr5	682378	295	Methylation	chr5_1_175	-0.394131	0.0585565	2.22739e-11	5.98048e-09	0.0029516		FALSE
Sniffles2.DEL.199M4	chr5	751449	-69	Methylation	chr5_1_175	-0.227915	0.0603711	8.93896e-05	0.00774973	0.00107156		FALSE
Sniffles2.INS.18AM4	chr5	754189	76	Methylation	chr5_1_175	-0.228812	0.0687708	0.00046964	0.0309709	0.00473817		FALSE
Sniffles2.INS.18BM4	chr5	761866	39	Methylation	chr5_1_175	0.284794	0.0726418	5.00682e-05	0.00468395	0.00112555		FALSE
Sniffles2.DEL.19BM4	chr5	764972	-117	Methylation	chr5_1_175	0.374489	0.0720283	1.43908e-07	2.32558e-05	0.00199387		FALSE
Sniffles2.INS.188M4	chr5	754192	1624	Methylation	chr5_1_183	-0.248026	0.0746763	0.00047977	0.031504	0.00265943		FALSE
Sniffles2.DEL.126M4	chr5	552919	-101	Methylation	chr5_1_186	-0.39754	0.107009	0.00011255	0.00945767	0.00201204		FALSE
Sniffles2.INS.102M4	chr5	540987	43	Methylation	chr5_1_193	0.553562	0.0567248	4.44733e-21	2.71757e-18	1.89058e-06		FALSE
Sniffles2.INS.103M4	chr5	542226	303	Methylation	chr5_1_193	0.543387	0.0573685	4.74731e-20	2.68146e-17	4.90209e-07		FALSE
Sniffles2.DEL.12EM4	chr5	560733	-1362	Methylation	chr5_1_193	0.358641	0.0879628	2.63619e-05	0.00266583	5.08155e-07		FALSE
Sniffles2.INS.10EM4	chr5	562074	91	Methylation	chr5_1_193	-0.951477	0.138917	1.05357e-11	2.93261e-09	6.74151e-06		FALSE
Sniffles2.DEL.132M4	chr5	562124	-1272	Methylation	chr5_1_193	0.28611	0.0688328	1.88919e-05	0.0019817	2.95934e-07		FALSE
Sniffles2.INS.111M4	chr5	562824	83	Methylation	chr5_1_193	-0.735464	0.151708	8.2608e-07	0.00011672	8.02759e-07		FALSE
Sniffles2.INS.112M4	chr5	564526	75	Methylation	chr5_1_193	-0.91218	0.089225	8.90573e-23	6.0964e-20	3.8743e-06		FALSE
Sniffles2.DEL.161M4	chr5	605241	-64	Methylation	chr5_1_193	-0.592769	0.0965948	8.33935e-10	1.85404e-07	5.93868e-07		FALSE
Sniffles2.INS.141M4	chr5	605415	109	Methylation	chr5_1_193	0.441529	0.136462	0.00064555	0.0397434	0.000202795		FALSE
Sniffles2.DEL.162M4	chr5	608774	-50	Methylation	chr5_1_193	0.627125	0.0536253	1.59876e-28	1.58282e-25	8.74462e-06		FALSE
Sniffles2.INS.143M4	chr5	628502	2603	Methylation	chr5_1_193	-0.828707	0.201158	2.21193e-05	0.00228097	3.03786e-07		FALSE
Sniffles2.INS.142M4	chr5	628599	186	Methylation	chr5_1_193	0.590469	0.082936	1.80101e-12	5.42946e-10	3.62638e-07		FALSE
Sniffles2.INS.144M4	chr5	628671	1469	Methylation	chr5_1_193	-0.882149	0.0574486	1.80655e-44	4.14402e-41	1.11194e-05		FALSE
Sniffles2.DEL.165M4	chr5	628699	-2411	Methylation	chr5_1_193	-0.456462	0.105976	9.88465e-06	0.00111247	6.05305e-05		FALSE
Sniffles2.DEL.164M4	chr5	628765	-135	Methylation	chr5_1_193	-0.336371	0.106506	0.00083975	0.0485547	3.48178e-07		FALSE
Sniffles2.DEL.167M4	chr5	629622	-116	Methylation	chr5_1_193	-0.551002	0.067343	1.07204e-15	4.34605e-13	1.76981e-06		FALSE
Sniffles2.DEL.16AM4	chr5	630241	-856	Methylation	chr5_1_193	0.575051	0.0585326	2.56764e-21	1.59723e-18	2.88598e-05		FALSE
Sniffles2.INS.149M4	chr5	635844	158	Methylation	chr5_1_193	-1.12502	0.0500882	6.6754e-79	5.9674e-75	0.999065	L1	TRUE
Sniffles2.DEL.171M4	chr5	641912	-76	Methylation	chr5_1_193	-1.03836	0.0538454	3.46438e-63	1.67136e-59	5.64857e-07		FALSE
Sniffles2.DEL.172M4	chr5	648456	-91	Methylation	chr5_1_193	-1.07085	0.0563012	5.66158e-62	2.63519e-58	4.62295e-07		FALSE
Sniffles2.DEL.173M4	chr5	649780	-98	Methylation	chr5_1_193	-1.00837	0.0570874	2.19403e-55	7.89172e-52	7.14659e-07		FALSE
Sniffles2.INS.150M4	chr5	649950	2991	Methylation	chr5_1_193	0.649969	0.0468651	1.97252e-37	3.23194e-34	3.21128e-07		FALSE
Sniffles2.INS.158M4	chr5	661319	36	Methylation	chr5_1_193	-0.868004	0.0517698	4.47049e-51	1.33868e-47	2.53517e-06		FALSE
Sniffles2.INS.159M4	chr5	663092	61	Methylation	chr5_1_193	-0.886962	0.0550927	6.05268e-48	1.59969e-44	1.2648e-06		FALSE
Sniffles2.DEL.179M4	chr5	665610	-42	Methylation	chr5_1_193	-1.01345	0.0964118	7.31938e-24	5.39177e-21	6.72323e-06		FALSE
Sniffles2.DEL.17AM4	chr5	667795	-333	Methylation	chr5_1_193	-0.682773	0.0571588	1.51997e-29	1.60131e-26	2.85671e-07		FALSE
Sniffles2.INS.15AM4	chr5	668110	47	Methylation	chr5_1_193	0.601069	0.186293	0.0006661	0.0407236	1.09555e-06		FALSE
Sniffles2.INS.15DM4	chr5	682378	295	Methylation	chr5_1_193	-0.407673	0.0610249	3.0597e-11	8.09296e-09	2.90553e-07		FALSE
Sniffles2.INS.184M4	chr5	725239	94	Methylation	chr5_1_193	-0.270109	0.0665045	2.81208e-05	0.00282359	1.87682e-06		FALSE
Sniffles2.INS.186M4	chr5	748983	151	Methylation	chr5_1_193	0.215738	0.0673408	0.00072061	0.0432535	5.56581e-07		FALSE
Sniffles2.DEL.198M4	chr5	748988	-36	Methylation	chr5_1_193	-0.238608	0.0667558	0.00019241	0.014924	2.9027e-07		FALSE
Sniffles2.INS.18AM4	chr5	754189	76	Methylation	chr5_1_193	0.260992	0.0715063	0.00014439	0.0117102	2.08565e-06		FALSE
Sniffles2.INS.188M4	chr5	754192	1624	Methylation	chr5_1_193	-0.364666	0.0789523	2.44191e-06	0.00031465	7.09514e-07		FALSE
Sniffles2.DEL.19CM4	chr5	774713	-60	Methylation	chr5_1_193	0.238924	0.0642359	0.00011067	0.00932168	3.2961e-07		FALSE
Sniffles2.DEL.F6M4	chr5	492177	-60	Methylation	chr5_1_205	0.310978	0.0768923	3.02066e-05	0.00300592	4.11854e-05		FALSE
Sniffles2.INS.FAM4	chr5	500884	32	Methylation	chr5_1_205	0.248532	0.0633373	4.94067e-05	0.00463004	1.30375e-05		FALSE
Sniffles2.DEL.11BM4	chr5	505369	-80	Methylation	chr5_1_205	-0.314247	0.0695457	3.85508e-06	0.00047623	1.27035e-05		FALSE
Sniffles2.DEL.11DM4	chr5	512302	-73	Methylation	chr5_1_205	-0.732205	0.194036	8.97713e-05	0.00777727	1.16362e-05		FALSE
Sniffles2.DEL.121M4	chr5	532465	-58	Methylation	chr5_1_205	0.406787	0.0786456	1.65204e-07	2.64329e-05	0.000152027		FALSE
Sniffles2.DEL.122M4	chr5	536863	-214	Methylation	chr5_1_205	0.38935	0.0801653	7.90276e-07	0.00011211	3.14976e-05		FALSE
Sniffles2.INS.102M4	chr5	540987	43	Methylation	chr5_1_205	-0.372264	0.0593537	3.74304e-10	8.69568e-08	5.42149e-05		FALSE
Sniffles2.INS.103M4	chr5	542226	303	Methylation	chr5_1_205	-0.401796	0.0594213	1.82998e-11	4.96168e-09	6.22621e-05		FALSE
Sniffles2.INS.104M4	chr5	543264	49	Methylation	chr5_1_205	-0.366543	0.0741358	5.16031e-07	7.58167e-05	7.48682e-05		FALSE
Sniffles2.INS.105M4	chr5	548945	146	Methylation	chr5_1_205	0.39799	0.066433	1.94582e-09	4.12881e-07	1.64749e-05		FALSE
Sniffles2.DEL.125M4	chr5	548967	-74	Methylation	chr5_1_205	-0.686608	0.159111	9.53964e-06	0.00107787	3.45168e-05		FALSE
Sniffles2.DEL.128M4	chr5	554372	-51	Methylation	chr5_1_205	0.430217	0.0765445	1.55317e-08	2.89916e-06	0.000148643		FALSE
Sniffles2.INS.10BM4	chr5	554750	926	Methylation	chr5_1_205	-0.219031	0.0629531	0.00027241	0.019919	1.22344e-05		FALSE
Sniffles2.DEL.129M4	chr5	557714	-138	Methylation	chr5_1_205	0.312552	0.0664924	1.66343e-06	0.00022172	9.94109e-06		FALSE
Sniffles2.DEL.12AM4	chr5	558876	-69	Methylation	chr5_1_205	-0.619032	0.170737	0.00015834	0.0126689	1.12411e-05		FALSE
Sniffles2.DEL.12DM4	chr5	560947	-2270	Methylation	chr5_1_205	0.337729	0.0855619	4.49755e-05	0.00426489	1.3558e-05		FALSE
Sniffles2.DEL.12FM4	chr5	561293	-949	Methylation	chr5_1_205	-0.421432	0.126188	0.00044954	0.029915	6.43132e-05		FALSE
Sniffles2.DEL.130M4	chr5	561478	-1918	Methylation	chr5_1_205	0.29924	0.0838124	0.00019488	0.0150832	1.65108e-05		FALSE
Sniffles2.DEL.132M4	chr5	562124	-1272	Methylation	chr5_1_205	-0.356603	0.0678962	1.09847e-07	1.80977e-05	1.94861e-05		FALSE
Sniffles2.INS.116M4	chr5	575088	219	Methylation	chr5_1_205	0.421797	0.0797879	9.20022e-08	1.53458e-05	0.000122571		FALSE
Sniffles2.DEL.13EM4	chr5	595090	-35	Methylation	chr5_1_205	0.397963	0.077047	1.71264e-07	2.73277e-05	0.000367524		FALSE
Sniffles2.INS.141M4	chr5	605415	109	Methylation	chr5_1_205	0.439849	0.136173	0.00065775	0.0403203	8.53038e-06		FALSE
Sniffles2.DEL.162M4	chr5	608774	-50	Methylation	chr5_1_205	-0.321398	0.0584428	2.98794e-08	5.36321e-06	8.06889e-06		FALSE
Sniffles2.INS.144M4	chr5	628671	1469	Methylation	chr5_1_205	0.228269	0.0684746	0.0004591	0.0304125	8.06714e-06		FALSE
Sniffles2.DEL.165M4	chr5	628699	-2411	Methylation	chr5_1_205	0.507225	0.105341	9.66129e-07	0.00013465	2.21207e-05		FALSE
Sniffles2.DEL.164M4	chr5	628765	-135	Methylation	chr5_1_205	0.380831	0.105869	0.0001762	0.0138583	2.10439e-05		FALSE
Sniffles2.DEL.167M4	chr5	629622	-116	Methylation	chr5_1_205	0.306598	0.070104	7.38415e-06	0.00085707	7.82521e-06		FALSE
Sniffles2.DEL.16AM4	chr5	630241	-856	Methylation	chr5_1_205	-0.3875	0.0612732	2.73779e-10	6.47363e-08	9.68175e-06		FALSE
Sniffles2.INS.149M4	chr5	635844	158	Methylation	chr5_1_205	0.309176	0.0682828	3.69695e-06	0.0004585	1.10123e-05		FALSE
Sniffles2.INS.14AM4	chr5	641909	74	Methylation	chr5_1_205	0.36626	0.0591788	6.14982e-10	1.38941e-07	1.24815e-05		FALSE
Sniffles2.DEL.171M4	chr5	641912	-76	Methylation	chr5_1_205	0.371168	0.0676542	3.213e-08	5.73569e-06	1.4849e-05		FALSE
Sniffles2.DEL.172M4	chr5	648456	-91	Methylation	chr5_1_205	0.408049	0.0708838	7.32791e-09	1.43591e-06	1.01169e-05		FALSE
Sniffles2.INS.14BM4	chr5	648554	127	Methylation	chr5_1_205	0.482725	0.0988375	6.92456e-07	9.9243e-05	0.000474856		FALSE
Sniffles2.DEL.173M4	chr5	649780	-98	Methylation	chr5_1_205	0.34456	0.070406	6.59698e-07	9.49236e-05	7.91797e-06		FALSE
Sniffles2.INS.154M4	chr5	649854	370	Methylation	chr5_1_205	0.37954	0.102656	0.00012055	0.0100368	1.55083e-05		FALSE
Sniffles2.INS.150M4	chr5	649950	2991	Methylation	chr5_1_205	-0.430202	0.0516605	4.15932e-16	1.74129e-13	2.05293e-05		FALSE
Sniffles2.INS.153M4	chr5	649954	1716	Methylation	chr5_1_205	0.315231	0.096411	0.00057397	0.0362763	7.91553e-06		FALSE
Sniffles2.DEL.175M4	chr5	654823	-67	Methylation	chr5_1_205	0.399969	0.0755514	8.84818e-08	1.48033e-05	0.00201374		FALSE
Sniffles2.INS.158M4	chr5	661319	36	Methylation	chr5_1_205	0.510919	0.0600622	9.55327e-17	4.20753e-14	0.00537756		FALSE
Sniffles2.INS.159M4	chr5	663092	61	Methylation	chr5_1_205	0.524115	0.0632177	4.80265e-16	1.99879e-13	0.000910501		FALSE
Sniffles2.DEL.17AM4	chr5	667795	-333	Methylation	chr5_1_205	0.883248	0.0514564	5.42414e-53	1.76322e-49	1	L1	TRUE
Sniffles2.INS.15AM4	chr5	668110	47	Methylation	chr5_1_205	-1.02962	0.182297	1.33739e-08	2.52115e-06	0.00024726		FALSE
Sniffles2.INS.15BM4	chr5	675472	43	Methylation	chr5_1_205	0.627183	0.0673622	1.76934e-19	9.62197e-17	0.00109643		FALSE
Sniffles2.DEL.17BM4	chr5	679405	-33	Methylation	chr5_1_205	0.388596	0.0839387	2.31966e-06	0.00030028	9.1761e-06		FALSE
Sniffles2.INS.15DM4	chr5	682378	295	Methylation	chr5_1_205	0.564468	0.0584347	1.01163e-20	6.003e-18	0.000117489		FALSE
Sniffles2.INS.15FM4	chr5	689513	1016	Methylation	chr5_1_205	0.349284	0.0612436	9.85311e-09	1.89469e-06	4.53932e-05		FALSE
Sniffles2.DEL.199M4	chr5	751449	-69	Methylation	chr5_1_205	0.323491	0.0613225	9.83738e-08	1.63297e-05	4.43599e-05		FALSE
Sniffles2.INS.18BM4	chr5	761866	39	Methylation	chr5_1_205	-0.335922	0.0751748	4.83185e-06	0.00058442	0.000316166		FALSE
Sniffles2.DEL.19BM4	chr5	764972	-117	Methylation	chr5_1_205	-0.310092	0.0755626	2.35778e-05	0.00241273	4.21538e-05		FALSE
Sniffles2.INS.2D3M4	chr5	1543345	80	Methylation	chr5_1_205	-0.471732	0.133285	0.00021852	0.0165891	5.80448e-05		FALSE
Sniffles2.DEL.118M4	chr5	497726	-129	Methylation	chr5_1_206	0.245981	0.0688273	0.00019217	0.0149077	6.99581e-07		FALSE
Sniffles2.INS.FAM4	chr5	500884	32	Methylation	chr5_1_206	0.2498	0.0623113	3.49648e-05	0.00341523	8.76852e-07		FALSE
Sniffles2.DEL.11BM4	chr5	505369	-80	Methylation	chr5_1_206	-0.252109	0.0689274	0.00014023	0.011424	2.1018e-07		FALSE
Sniffles2.DEL.11DM4	chr5	512302	-73	Methylation	chr5_1_206	-0.648948	0.19123	0.00037139	0.0256693	5.07533e-07		FALSE
Sniffles2.DEL.121M4	chr5	532465	-58	Methylation	chr5_1_206	0.445127	0.077203	6.98068e-09	1.37185e-06	3.84988e-06		FALSE
Sniffles2.DEL.122M4	chr5	536863	-214	Methylation	chr5_1_206	0.450132	0.0782512	7.51621e-09	1.47119e-06	3.79792e-06		FALSE
Sniffles2.INS.102M4	chr5	540987	43	Methylation	chr5_1_206	-0.381748	0.0581984	6.5105e-11	1.65798e-08	7.05858e-07		FALSE
Sniffles2.INS.103M4	chr5	542226	303	Methylation	chr5_1_206	-0.439137	0.057853	7.3816e-14	2.53223e-11	2.57109e-06		FALSE
Sniffles2.INS.104M4	chr5	543264	49	Methylation	chr5_1_206	-0.379263	0.0727495	1.33892e-07	2.17528e-05	1.60836e-05		FALSE
Sniffles2.INS.105M4	chr5	548945	146	Methylation	chr5_1_206	0.489397	0.0640775	5.32e-14	1.85155e-11	1.92153e-05		FALSE
Sniffles2.DEL.125M4	chr5	548967	-74	Methylation	chr5_1_206	-0.626124	0.156668	3.67774e-05	0.00357242	4.91724e-07		FALSE
Sniffles2.DEL.128M4	chr5	554372	-51	Methylation	chr5_1_206	0.471796	0.0747234	2.91554e-10	6.87523e-08	1.30953e-05		FALSE
Sniffles2.INS.10BM4	chr5	554750	926	Methylation	chr5_1_206	-0.230461	0.0618268	0.00010725	0.00906936	3.93634e-07		FALSE
Sniffles2.INS.10CM4	chr5	554756	155	Methylation	chr5_1_206	0.291333	0.0822196	0.00021532	0.0163781	2.90739e-07		FALSE
Sniffles2.DEL.129M4	chr5	557714	-138	Methylation	chr5_1_206	0.421312	0.0640378	5.78106e-11	1.48178e-08	3.36852e-06		FALSE
Sniffles2.DEL.12AM4	chr5	558876	-69	Methylation	chr5_1_206	-0.551619	0.168735	0.00057511	0.036334	5.33915e-07		FALSE
Sniffles2.DEL.12BM4	chr5	559876	-2138	Methylation	chr5_1_206	0.318907	0.082649	6.41784e-05	0.00581758	1.05823e-06		FALSE
Sniffles2.DEL.12DM4	chr5	560947	-2270	Methylation	chr5_1_206	0.288616	0.0846403	0.00035017	0.0244662	2.54606e-07		FALSE
Sniffles2.DEL.12FM4	chr5	561293	-949	Methylation	chr5_1_206	-0.445146	0.124056	0.00018225	0.0142592	1.9701e-06		FALSE
Sniffles2.DEL.130M4	chr5	561478	-1918	Methylation	chr5_1_206	0.265679	0.0824251	0.00067365	0.0410823	4.59503e-07		FALSE
Sniffles2.DEL.132M4	chr5	562124	-1272	Methylation	chr5_1_206	-0.402329	0.0661634	1.15992e-09	2.52974e-07	2.94488e-06		FALSE
Sniffles2.DEL.138M4	chr5	565137	-119	Methylation	chr5_1_206	-0.282173	0.0868014	0.00061263	0.0381601	7.0512e-07		FALSE
Sniffles2.INS.116M4	chr5	575088	219	Methylation	chr5_1_206	0.482387	0.0776544	5.36992e-10	1.22248e-07	7.75881e-06		FALSE
Sniffles2.DEL.13EM4	chr5	595090	-35	Methylation	chr5_1_206	0.450465	0.0751189	1.88356e-09	4.00285e-07	1.57107e-05		FALSE
Sniffles2.INS.141M4	chr5	605415	109	Methylation	chr5_1_206	0.425765	0.134003	0.0007873	0.0462396	2.60928e-07		FALSE
Sniffles2.DEL.162M4	chr5	608774	-50	Methylation	chr5_1_206	-0.335361	0.0572846	4.23754e-09	8.57664e-07	2.80286e-07		FALSE
Sniffles2.INS.144M4	chr5	628671	1469	Methylation	chr5_1_206	0.250308	0.0671537	0.00010732	0.00907503	1.49635e-07		FALSE
Sniffles2.DEL.165M4	chr5	628699	-2411	Methylation	chr5_1_206	0.646129	0.102106	2.68242e-10	6.34814e-08	2.06707e-06		FALSE
Sniffles2.DEL.164M4	chr5	628765	-135	Methylation	chr5_1_206	0.343042	0.10422	0.00053207	0.0341664	3.24665e-07		FALSE
Sniffles2.DEL.167M4	chr5	629622	-116	Methylation	chr5_1_206	0.356783	0.0684586	1.35009e-07	2.1919e-05	4.23887e-07		FALSE
Sniffles2.DEL.16AM4	chr5	630241	-856	Methylation	chr5_1_206	-0.421136	0.0597664	2.91673e-12	8.61111e-10	9.8254e-07		FALSE
Sniffles2.INS.149M4	chr5	635844	158	Methylation	chr5_1_206	0.296376	0.0673366	6.52889e-06	0.0007673	2.02985e-07		FALSE
Sniffles2.INS.14AM4	chr5	641909	74	Methylation	chr5_1_206	0.452223	0.0571467	7.6232e-15	2.86827e-12	9.4227e-06		FALSE
Sniffles2.DEL.171M4	chr5	641912	-76	Methylation	chr5_1_206	0.326181	0.0671559	7.89815e-07	0.00011206	2.36351e-07		FALSE
Sniffles2.DEL.172M4	chr5	648456	-91	Methylation	chr5_1_206	0.340544	0.0703498	8.53225e-07	0.00012017	1.44205e-07		FALSE
Sniffles2.INS.14BM4	chr5	648554	127	Methylation	chr5_1_206	0.543187	0.097171	1.83355e-08	3.38612e-06	0.000230681		FALSE
Sniffles2.DEL.173M4	chr5	649780	-98	Methylation	chr5_1_206	0.326352	0.069378	1.63561e-06	0.00021833	1.44914e-07		FALSE
Sniffles2.INS.154M4	chr5	649854	370	Methylation	chr5_1_206	0.436192	0.101143	9.64971e-06	0.00108925	8.85301e-06		FALSE
Sniffles2.INS.150M4	chr5	649950	2991	Methylation	chr5_1_206	-0.448967	0.0504708	5.619e-18	2.74351e-15	4.3688e-06		FALSE
Sniffles2.INS.153M4	chr5	649954	1716	Methylation	chr5_1_206	0.353635	0.0951474	0.00011184	0.00940709	3.39011e-07		FALSE
Sniffles2.DEL.175M4	chr5	654823	-67	Methylation	chr5_1_206	0.442927	0.0736379	1.69958e-09	3.63652e-07	5.20957e-05		FALSE
Sniffles2.INS.158M4	chr5	661319	36	Methylation	chr5_1_206	0.478256	0.0594555	2.95197e-15	1.15294e-12	3.13881e-06		FALSE
Sniffles2.INS.159M4	chr5	663092	61	Methylation	chr5_1_206	0.516792	0.0621716	4.08622e-16	1.71163e-13	2.68232e-06		FALSE
Sniffles2.DEL.17AM4	chr5	667795	-333	Methylation	chr5_1_206	0.910046	0.0492157	2.1621e-59	9.07662e-56	1	L1	TRUE
Sniffles2.INS.15AM4	chr5	668110	47	Methylation	chr5_1_206	-1.1142	0.17773	3.81906e-10	8.86619e-08	0.00261201		FALSE
Sniffles2.INS.15BM4	chr5	675472	43	Methylation	chr5_1_206	0.679881	0.0650745	1.25685e-23	9.10402e-21	0.00536744		FALSE
Sniffles2.DEL.17BM4	chr5	679405	-33	Methylation	chr5_1_206	0.414381	0.0823242	3.32768e-07	5.05479e-05	1.49859e-06		FALSE
Sniffles2.INS.15DM4	chr5	682378	295	Methylation	chr5_1_206	0.603287	0.0565512	1.80338e-24	1.38413e-21	7.64826e-05		FALSE
Sniffles2.INS.15FM4	chr5	689513	1016	Methylation	chr5_1_206	0.361024	0.0600531	1.72501e-09	3.6886e-07	2.03869e-06		FALSE
Sniffles2.INS.160M4	chr5	691872	169	Methylation	chr5_1_206	0.290539	0.0858157	0.00038183	0.0262421	6.69428e-07		FALSE
Sniffles2.DEL.199M4	chr5	751449	-69	Methylation	chr5_1_206	0.371743	0.0608259	9.8435e-10	2.16767e-07	1.51145e-05		FALSE
Sniffles2.INS.18BM4	chr5	761866	39	Methylation	chr5_1_206	-0.302377	0.0741832	2.64684e-05	0.00267491	6.78428e-07		FALSE
Sniffles2.DEL.19BM4	chr5	764972	-117	Methylation	chr5_1_206	-0.284328	0.0744922	7.56782e-05	0.0067152	3.28459e-07		FALSE
Sniffles2.DEL.19CM4	chr5	774713	-60	Methylation	chr5_1_206	-0.219248	0.0631938	0.0002824	0.0205195	1.5382e-07		FALSE
Sniffles2.DEL.275M4	chr5	1275745	-112	Methylation	chr5_1_206	0.251429	0.0761679	0.00051493	0.0333092	7.57507e-06		FALSE
Sniffles2.INS.6M4	chr5	43188	86	Methylation	chr5_1_207	0.205126	0.0627278	0.00057304	0.0362278	2.47385e-06		FALSE
Sniffles2.DEL.118M4	chr5	497726	-129	Methylation	chr5_1_207	0.311185	0.0680854	3.03988e-06	0.00038405	6.55863e-06		FALSE
Sniffles2.INS.FAM4	chr5	500884	32	Methylation	chr5_1_207	0.313775	0.0613973	2.25973e-07	3.53435e-05	5.62453e-06		FALSE
Sniffles2.DEL.11BM4	chr5	505369	-80	Methylation	chr5_1_207	-0.281778	0.0683899	2.20166e-05	0.00227177	4.30469e-05		FALSE
Sniffles2.DEL.121M4	chr5	532465	-58	Methylation	chr5_1_207	0.391059	0.0773158	2.94252e-07	4.5128e-05	1.34995e-06		FALSE
Sniffles2.DEL.122M4	chr5	536863	-214	Methylation	chr5_1_207	0.390209	0.0786173	4.70168e-07	6.9522e-05	2.41538e-06		FALSE
Sniffles2.INS.102M4	chr5	540987	43	Methylation	chr5_1_207	-0.256734	0.0592942	8.94792e-06	0.00101748	4.07419e-07		FALSE
Sniffles2.INS.103M4	chr5	542226	303	Methylation	chr5_1_207	-0.281001	0.0595032	1.49927e-06	0.00020166	5.05484e-07		FALSE
Sniffles2.INS.104M4	chr5	543264	49	Methylation	chr5_1_207	-0.351423	0.0727651	9.00343e-07	0.00012619	1.65e-05		FALSE
Sniffles2.INS.105M4	chr5	548945	146	Methylation	chr5_1_207	0.518717	0.0633973	1.07214e-15	4.34605e-13	0.0222621	L2	TRUE
Sniffles2.DEL.125M4	chr5	548967	-74	Methylation	chr5_1_207	-0.596603	0.156678	7.84425e-05	0.0069247	4.37933e-06		FALSE
Sniffles2.DEL.128M4	chr5	554372	-51	Methylation	chr5_1_207	0.371678	0.0755654	5.85191e-07	8.51098e-05	2.11009e-06		FALSE
Sniffles2.INS.10BM4	chr5	554750	926	Methylation	chr5_1_207	-0.247647	0.0614894	3.23754e-05	0.00319558	2.17053e-06		FALSE
Sniffles2.INS.10CM4	chr5	554756	155	Methylation	chr5_1_207	0.323817	0.0819834	4.4504e-05	0.00422505	2.81445e-06		FALSE
Sniffles2.DEL.129M4	chr5	557714	-138	Methylation	chr5_1_207	0.483768	0.0631815	4.6783e-14	1.6374e-11	0.00153207		FALSE
Sniffles2.DEL.12BM4	chr5	559876	-2138	Methylation	chr5_1_207	0.373856	0.0817238	2.98436e-06	0.00037752	2.69973e-05		FALSE
Sniffles2.DEL.12DM4	chr5	560947	-2270	Methylation	chr5_1_207	0.373582	0.0840213	5.34423e-06	0.00064028	3.32221e-06		FALSE
Sniffles2.DEL.131M4	chr5	561972	-83	Methylation	chr5_1_207	-0.236048	0.0555316	1.26239e-05	0.00138517	9.42656e-05		FALSE
Sniffles2.DEL.132M4	chr5	562124	-1272	Methylation	chr5_1_207	-0.377405	0.0664548	1.12848e-08	2.1498e-06	3.75427e-05		FALSE
Sniffles2.INS.116M4	chr5	575088	219	Methylation	chr5_1_207	0.396062	0.0781338	2.78577e-07	4.28885e-05	2.02824e-06		FALSE
Sniffles2.DEL.13BM4	chr5	581277	-34	Methylation	chr5_1_207	0.372921	0.0997904	0.00010337	0.00878821	6.0342e-06		FALSE
Sniffles2.DEL.13EM4	chr5	595090	-35	Methylation	chr5_1_207	0.35059	0.0759115	2.43905e-06	0.00031433	3.04859e-06		FALSE
Sniffles2.INS.141M4	chr5	605415	109	Methylation	chr5_1_207	0.53437	0.132802	3.2867e-05	0.00323779	2.91182e-05		FALSE
Sniffles2.DEL.162M4	chr5	608774	-50	Methylation	chr5_1_207	-0.217988	0.0581627	9.91164e-05	0.00847455	2.53226e-07		FALSE
Sniffles2.DEL.165M4	chr5	628699	-2411	Methylation	chr5_1_207	0.434042	0.103965	1.74768e-05	0.00184895	3.07995e-07		FALSE
Sniffles2.DEL.167M4	chr5	629622	-116	Methylation	chr5_1_207	0.268188	0.0689939	5.72565e-05	0.0052679	2.48305e-07		FALSE
Sniffles2.DEL.16AM4	chr5	630241	-856	Methylation	chr5_1_207	-0.323155	0.060712	7.60152e-08	1.2862e-05	1.87009e-06		FALSE
Sniffles2.INS.14AM4	chr5	641909	74	Methylation	chr5_1_207	0.501192	0.0561463	3.79388e-18	1.87497e-15	0.00218791		FALSE
Sniffles2.INS.150M4	chr5	649950	2991	Methylation	chr5_1_207	-0.312897	0.0522047	1.99052e-09	4.21747e-07	2.47531e-07		FALSE
Sniffles2.INS.153M4	chr5	649954	1716	Methylation	chr5_1_207	0.467696	0.0937696	4.16846e-07	6.21728e-05	1.09756e-05		FALSE
Sniffles2.DEL.175M4	chr5	654823	-67	Methylation	chr5_1_207	0.320901	0.0745621	1.0036e-05	0.00112771	1.02793e-06		FALSE
Sniffles2.INS.158M4	chr5	661319	36	Methylation	chr5_1_207	0.295492	0.0615052	1.01659e-06	0.00014113	3.02949e-07		FALSE
Sniffles2.INS.159M4	chr5	663092	61	Methylation	chr5_1_207	0.316472	0.0644688	6.13228e-07	8.87947e-05	2.31216e-07		FALSE
Sniffles2.DEL.17AM4	chr5	667795	-333	Methylation	chr5_1_207	0.708848	0.0549523	1.52867e-33	2.0414e-30	0.999999	L1	TRUE
Sniffles2.INS.15BM4	chr5	675472	43	Methylation	chr5_1_207	0.540361	0.067289	3.2553e-15	1.26685e-12	0.000574676		FALSE
Sniffles2.DEL.17BM4	chr5	679405	-33	Methylation	chr5_1_207	0.428374	0.0820827	1.30503e-07	2.12431e-05	1.5826e-05		FALSE
Sniffles2.INS.15DM4	chr5	682378	295	Methylation	chr5_1_207	0.446451	0.0590573	9.15057e-14	3.11168e-11	1.24786e-05		FALSE
Sniffles2.INS.15FM4	chr5	689513	1016	Methylation	chr5_1_207	0.263853	0.0608053	8.58378e-06	0.00098051	1.00917e-06		FALSE
Sniffles2.INS.160M4	chr5	691872	169	Methylation	chr5_1_207	0.284856	0.0855628	0.00046622	0.0307809	1.47612e-06		FALSE
Sniffles2.DEL.199M4	chr5	751449	-69	Methylation	chr5_1_207	0.328618	0.0608376	5.08739e-08	8.83424e-06	1.07967e-05		FALSE
Sniffles2.INS.18BM4	chr5	761866	39	Methylation	chr5_1_207	-0.377969	0.0732612	1.7645e-07	2.80815e-05	1.86013e-05		FALSE
Sniffles2.DEL.19BM4	chr5	764972	-117	Methylation	chr5_1_207	-0.360907	0.0735991	6.29038e-07	9.08565e-05	3.51343e-06		FALSE
Sniffles2.DEL.1AFM4	chr5	836030	-901	Methylation	chr5_1_207	0.567912	0.160809	0.00022487	0.0169765	7.43971e-06		FALSE
Sniffles2.DEL.1B2M4	chr5	846590	-40	Methylation	chr5_1_207	0.524501	0.157473	0.00046379	0.030653	4.18926e-06		FALSE
Sniffles2.DEL.53M4	chr5	162267	-32	Methylation	chr5_1_208	0.21578	0.0630316	0.00033359	0.0235155	0.00168801		FALSE
Sniffles2.INS.D3M4	chr5	415422	237	Methylation	chr5_1_208	-0.257078	0.0768488	0.00044062	0.0294353	0.00211358		FALSE
Sniffles2.INS.DDM4	chr5	444825	58	Methylation	chr5_1_208	0.215493	0.0646734	0.00046168	0.0305476	0.00119676		FALSE
Sniffles2.DEL.F7M4	chr5	495620	-103	Methylation	chr5_1_208	0.24204	0.0719838	0.00041476	0.0280384	0.00111063		FALSE
Sniffles2.DEL.118M4	chr5	497726	-129	Methylation	chr5_1_208	0.315792	0.0688961	2.86265e-06	0.00036342	0.00139247		FALSE
Sniffles2.INS.FAM4	chr5	500884	32	Methylation	chr5_1_208	0.321146	0.06223	1.75393e-07	2.79381e-05	0.00101308		FALSE
Sniffles2.DEL.11BM4	chr5	505369	-80	Methylation	chr5_1_208	-0.373479	0.0684668	3.79189e-08	6.70126e-06	0.00149837		FALSE
Sniffles2.DEL.121M4	chr5	532465	-58	Methylation	chr5_1_208	0.548983	0.0765781	1.30415e-12	3.98374e-10	0.00123737		FALSE
Sniffles2.DEL.122M4	chr5	536863	-214	Methylation	chr5_1_208	0.569182	0.077521	4.076e-13	1.30653e-10	0.00128106		FALSE
Sniffles2.INS.102M4	chr5	540987	43	Methylation	chr5_1_208	-0.312006	0.0595286	1.1595e-07	1.90496e-05	0.00101562		FALSE
Sniffles2.INS.103M4	chr5	542226	303	Methylation	chr5_1_208	-0.373074	0.0592835	3.2994e-10	7.73003e-08	0.0010579		FALSE
Sniffles2.INS.104M4	chr5	543264	49	Methylation	chr5_1_208	-0.45662	0.072565	3.30899e-10	7.75131e-08	0.00129622		FALSE
Sniffles2.INS.105M4	chr5	548945	146	Methylation	chr5_1_208	0.610745	0.0626877	5.08439e-21	3.09193e-18	0.00125994		FALSE
Sniffles2.DEL.125M4	chr5	548967	-74	Methylation	chr5_1_208	-0.62782	0.158306	4.16814e-05	0.00398962	0.00246487		FALSE
Sniffles2.DEL.128M4	chr5	554372	-51	Methylation	chr5_1_208	0.612337	0.073446	3.40758e-16	1.43607e-13	0.00127677		FALSE
Sniffles2.INS.10BM4	chr5	554750	926	Methylation	chr5_1_208	-0.358514	0.0612085	4.16703e-09	8.44294e-07	0.00103907		FALSE
Sniffles2.INS.10CM4	chr5	554756	155	Methylation	chr5_1_208	0.325761	0.0829504	4.87673e-05	0.00457647	0.00124044		FALSE
Sniffles2.DEL.129M4	chr5	557714	-138	Methylation	chr5_1_208	0.571488	0.0625922	7.54878e-19	3.92872e-16	0.00110039		FALSE
Sniffles2.DEL.12BM4	chr5	559876	-2138	Methylation	chr5_1_208	0.390294	0.0825524	1.46236e-06	0.00019713	0.00166477		FALSE
Sniffles2.DEL.12DM4	chr5	560947	-2270	Methylation	chr5_1_208	0.396217	0.0847401	1.86941e-06	0.00024654	0.00128035		FALSE
Sniffles2.DEL.130M4	chr5	561478	-1918	Methylation	chr5_1_208	0.273969	0.0836683	0.00056477	0.0358041	0.00107982		FALSE
Sniffles2.DEL.131M4	chr5	561972	-83	Methylation	chr5_1_208	-0.273824	0.0558929	6.43257e-07	9.2734e-05	0.0012529		FALSE
Sniffles2.DEL.132M4	chr5	562124	-1272	Methylation	chr5_1_208	-0.341457	0.0677954	3.27527e-07	4.98141e-05	0.00158655		FALSE
Sniffles2.DEL.137M4	chr5	563962	-205	Methylation	chr5_1_208	-0.508074	0.131108	6.01001e-05	0.00549179	0.00198996		FALSE
Sniffles2.INS.116M4	chr5	575088	219	Methylation	chr5_1_208	0.647303	0.0759358	8.41483e-17	3.72393e-14	0.00131501		FALSE
Sniffles2.DEL.13BM4	chr5	581277	-34	Methylation	chr5_1_208	0.428887	0.100595	1.19449e-05	0.00131803	0.00162882		FALSE
Sniffles2.DEL.13EM4	chr5	595090	-35	Methylation	chr5_1_208	0.547709	0.074587	4.04049e-13	1.29556e-10	0.00113712		FALSE
Sniffles2.INS.141M4	chr5	605415	109	Methylation	chr5_1_208	0.579864	0.134085	9.15585e-06	0.00103883	0.0018745		FALSE
Sniffles2.DEL.165M4	chr5	628699	-2411	Methylation	chr5_1_208	0.600742	0.103642	5.8823e-09	1.16625e-06	0.00113332		FALSE
Sniffles2.DEL.167M4	chr5	629622	-116	Methylation	chr5_1_208	0.244838	0.070011	0.00025519	0.0188648	0.00102697		FALSE
Sniffles2.DEL.169M4	chr5	629801	-2299	Methylation	chr5_1_208	0.6474	0.199882	0.00063825	0.0393913	0.00192443		FALSE
Sniffles2.DEL.16AM4	chr5	630241	-856	Methylation	chr5_1_208	-0.28849	0.0618105	1.94193e-06	0.00025529	0.0010182		FALSE
Sniffles2.INS.14AM4	chr5	641909	74	Methylation	chr5_1_208	0.640069	0.0542617	6.44133e-29	6.50423e-26	0.00166751		FALSE
Sniffles2.INS.14BM4	chr5	648554	127	Methylation	chr5_1_208	0.466003	0.0988271	1.55119e-06	0.00020795	0.00106167		FALSE
Sniffles2.INS.14CM4	chr5	648554	773	Methylation	chr5_1_208	0.563429	0.158585	0.00020788	0.0159016	0.00117588		FALSE
Sniffles2.INS.154M4	chr5	649854	370	Methylation	chr5_1_208	0.382053	0.10247	0.0001069	0.00904492	0.00103384		FALSE
Sniffles2.INS.150M4	chr5	649950	2991	Methylation	chr5_1_208	-0.347168	0.0526372	5.50136e-11	1.41294e-08	0.00108408		FALSE
Sniffles2.INS.153M4	chr5	649954	1716	Methylation	chr5_1_208	0.4545	0.0951796	1.16838e-06	0.00016062	0.00109362		FALSE
Sniffles2.DEL.175M4	chr5	654823	-67	Methylation	chr5_1_208	0.573642	0.0726194	8.43292e-15	3.15652e-12	0.00115811		FALSE
Sniffles2.INS.158M4	chr5	661319	36	Methylation	chr5_1_208	0.342495	0.0617822	2.35731e-08	4.28773e-06	0.00106978		FALSE
Sniffles2.INS.159M4	chr5	663092	61	Methylation	chr5_1_208	0.357133	0.064876	2.9012e-08	5.21707e-06	0.00101501		FALSE
Sniffles2.DEL.17AM4	chr5	667795	-333	Methylation	chr5_1_208	0.675871	0.0565997	1.57766e-29	1.65921e-26	0.00121173		FALSE
Sniffles2.INS.15BM4	chr5	675472	43	Methylation	chr5_1_208	0.792154	0.0632682	6.27559e-32	7.63876e-29	0.746409	L1	TRUE
Sniffles2.DEL.17BM4	chr5	679405	-33	Methylation	chr5_1_208	0.462935	0.0826194	1.71097e-08	3.17344e-06	0.00105447		FALSE
Sniffles2.INS.15DM4	chr5	682378	295	Methylation	chr5_1_208	0.614606	0.0569169	5.6777e-25	4.50568e-22	0.00229096		FALSE
Sniffles2.INS.15FM4	chr5	689513	1016	Methylation	chr5_1_208	0.392715	0.0602315	8.30209e-11	2.08695e-08	0.00336036		FALSE
Sniffles2.INS.160M4	chr5	691872	169	Methylation	chr5_1_208	0.419724	0.0855555	6.22374e-07	8.99666e-05	0.00140994		FALSE
Sniffles2.INS.184M4	chr5	725239	94	Methylation	chr5_1_208	-0.243009	0.0660305	0.00012861	0.010607	0.00105184		FALSE
Sniffles2.DEL.198M4	chr5	748988	-36	Methylation	chr5_1_208	-0.227411	0.0667667	0.00035582	0.024793	0.00136182		FALSE
Sniffles2.DEL.199M4	chr5	751449	-69	Methylation	chr5_1_208	0.359178	0.0615648	4.82372e-09	9.6831e-07	0.00110917		FALSE
Sniffles2.INS.188M4	chr5	754192	1624	Methylation	chr5_1_208	-0.263964	0.0794279	0.00047648	0.0313324	0.00160779		FALSE
Sniffles2.INS.18BM4	chr5	761866	39	Methylation	chr5_1_208	-0.493656	0.0728727	1.69122e-11	4.60681e-09	0.0018932		FALSE
Sniffles2.DEL.19BM4	chr5	764972	-117	Methylation	chr5_1_208	-0.474934	0.0732889	1.06038e-10	2.63223e-08	0.00148687		FALSE
Sniffles2.DEL.1AFM4	chr5	836030	-901	Methylation	chr5_1_208	0.575295	0.162729	0.0002218	0.016792	0.00108094		FALSE
Sniffles2.DEL.1CBM4	chr5	915400	-54	Methylation	chr5_1_208	0.618368	0.157901	5.09655e-05	0.00475794	0.00109558		FALSE
Sniffles2.INS.1C3M4	chr5	958455	58	Methylation	chr5_1_208	0.504804	0.157182	0.00070094	0.0423409	0.00112659		FALSE
Sniffles2.INS.D8M4	chr5	420818	197	Methylation	chr5_1_209	-0.187106	0.0578028	0.00064237	0.0395934	9.49682e-08		FALSE
Sniffles2.DEL.118M4	chr5	497726	-129	Methylation	chr5_1_209	0.305443	0.0695065	6.72889e-06	0.00078843	1.05051e-07		FALSE
Sniffles2.INS.FAM4	chr5	500884	32	Methylation	chr5_1_209	0.26308	0.0629293	1.7059e-05	0.00180904	3.85913e-07		FALSE
Sniffles2.DEL.121M4	chr5	532465	-58	Methylation	chr5_1_209	0.355761	0.0793557	4.52819e-06	0.00055083	3.3392e-06		FALSE
Sniffles2.DEL.122M4	chr5	536863	-214	Methylation	chr5_1_209	0.373039	0.0804115	2.21651e-06	0.00028823	7.70314e-06		FALSE
Sniffles2.INS.102M4	chr5	540987	43	Methylation	chr5_1_209	-0.200042	0.0608934	0.00054391	0.0347693	1.11122e-07		FALSE
Sniffles2.INS.103M4	chr5	542226	303	Methylation	chr5_1_209	-0.265083	0.0608426	7.94568e-06	0.00091509	1.93844e-05		FALSE
Sniffles2.INS.104M4	chr5	543264	49	Methylation	chr5_1_209	-0.379982	0.0739683	1.97381e-07	3.11921e-05	6.41006e-05		FALSE
Sniffles2.DEL.128M4	chr5	554372	-51	Methylation	chr5_1_209	0.404884	0.0767769	9.82532e-08	1.63116e-05	0.000236533		FALSE
Sniffles2.INS.10BM4	chr5	554750	926	Methylation	chr5_1_209	-0.204877	0.0630132	0.0006114	0.0381075	3.66195e-07		FALSE
Sniffles2.INS.116M4	chr5	575088	219	Methylation	chr5_1_209	0.466732	0.0797183	4.23964e-09	8.58032e-07	0.00674569	L1	TRUE
Sniffles2.DEL.13EM4	chr5	595090	-35	Methylation	chr5_1_209	0.394337	0.0770281	2.16002e-07	3.39039e-05	0.00105315		FALSE
Sniffles2.INS.14AM4	chr5	641909	74	Methylation	chr5_1_209	0.255205	0.0602847	1.36168e-05	0.00148159	9.37209e-07		FALSE
Sniffles2.INS.14BM4	chr5	648554	127	Methylation	chr5_1_209	0.401202	0.100116	3.51738e-05	0.00343267	1.39984e-06		FALSE
Sniffles2.DEL.175M4	chr5	654823	-67	Methylation	chr5_1_209	0.437761	0.075001	4.69312e-09	9.43276e-07	0.00944308	L1	TRUE
Sniffles2.INS.158M4	chr5	661319	36	Methylation	chr5_1_209	0.205008	0.0634394	0.0006545	0.0401678	5.07019e-07		FALSE
Sniffles2.DEL.17AM4	chr5	667795	-333	Methylation	chr5_1_209	0.270551	0.0632299	1.11762e-05	0.00124186	1.57018e-06		FALSE
Sniffles2.INS.15BM4	chr5	675472	43	Methylation	chr5_1_209	0.374298	0.0706791	8.75587e-08	1.46569e-05	0.000493488		FALSE
Sniffles2.INS.15DM4	chr5	682378	295	Methylation	chr5_1_209	0.243485	0.0625102	5.5453e-05	0.00512415	5.1699e-08		FALSE
Sniffles2.DEL.199M4	chr5	751449	-69	Methylation	chr5_1_209	0.2523	0.0632587	3.81601e-05	0.0036908	8.89602e-07		FALSE
Sniffles2.INS.18BM4	chr5	761866	39	Methylation	chr5_1_209	-0.242155	0.0758248	0.00074491	0.0443615	1.11212e-07		FALSE
Sniffles2.DEL.19BM4	chr5	764972	-117	Methylation	chr5_1_209	-0.270698	0.0758144	0.00019459	0.0150651	1.79107e-07		FALSE
Sniffles2.INS.25CM4	chr5	1289893	2102	Methylation	chr5_1_209	0.377621	0.0954472	4.33589e-05	0.00412847	1.3638e-06		FALSE
Sniffles2.INS.286M4	chr5	1333076	2062	Methylation	chr5_1_209	-0.250905	0.074838	0.00043007	0.0288632	1.3452e-08		FALSE
Sniffles2.DEL.121M4	chr5	532465	-58	Methylation	chr5_1_211	-0.304885	0.0777365	4.97905e-05	0.00466041	0.00111358		FALSE
Sniffles2.DEL.122M4	chr5	536863	-214	Methylation	chr5_1_211	-0.271701	0.0790775	0.00031893	0.0226758	0.000940004		FALSE
Sniffles2.INS.102M4	chr5	540987	43	Methylation	chr5_1_211	0.214843	0.0591962	0.00015606	0.0125099	0.00110538		FALSE
Sniffles2.INS.103M4	chr5	542226	303	Methylation	chr5_1_211	0.214195	0.0596144	0.00017891	0.0140354	0.00113143		FALSE
Sniffles2.INS.104M4	chr5	543264	49	Methylation	chr5_1_211	0.31166	0.0725959	1.05059e-05	0.00117517	0.00208073		FALSE
Sniffles2.DEL.128M4	chr5	554372	-51	Methylation	chr5_1_211	-0.266742	0.0758747	0.00023855	0.0178472	0.000934492		FALSE
Sniffles2.INS.116M4	chr5	575088	219	Methylation	chr5_1_211	-0.304771	0.0791226	6.59356e-05	0.0059536	0.000965851		FALSE
Sniffles2.DEL.13EM4	chr5	595090	-35	Methylation	chr5_1_211	-0.273939	0.0759482	0.00016984	0.013431	0.00100929		FALSE
Sniffles2.DEL.165M4	chr5	628699	-2411	Methylation	chr5_1_211	-0.409518	0.103395	4.25716e-05	0.00406356	0.00111343		FALSE
Sniffles2.DEL.16AM4	chr5	630241	-856	Methylation	chr5_1_211	0.215959	0.0611874	0.0002266	0.0170863	0.00129421		FALSE
Sniffles2.INS.150M4	chr5	649950	2991	Methylation	chr5_1_211	0.241007	0.0517777	2.09168e-06	0.00027326	0.0129029		FALSE
Sniffles2.DEL.175M4	chr5	654823	-67	Methylation	chr5_1_211	-0.257232	0.0744327	0.0002967	0.0213757	0.000938634		FALSE
Sniffles2.INS.158M4	chr5	661319	36	Methylation	chr5_1_211	-0.238892	0.0615377	5.84463e-05	0.00536291	0.00187306		FALSE
Sniffles2.INS.159M4	chr5	663092	61	Methylation	chr5_1_211	-0.337584	0.0638023	8.96335e-08	1.49786e-05	0.0784003		FALSE
Sniffles2.DEL.17AM4	chr5	667795	-333	Methylation	chr5_1_211	-0.310559	0.0611841	2.6875e-07	4.15249e-05	0.00563645		FALSE
Sniffles2.INS.15DM4	chr5	682378	295	Methylation	chr5_1_211	-0.22773	0.060973	0.00010422	0.0088524	0.00147112		FALSE
Sniffles2.INS.182M4	chr5	711884	123	Methylation	chr5_1_211	0.197567	0.0571932	0.0002982	0.0214624	0.00361958		FALSE
Sniffles2.INS.18BM4	chr5	761866	39	Methylation	chr5_1_211	0.255118	0.0737537	0.00029319	0.0211685	0.00122476		FALSE
Sniffles2.DEL.E9M4	chr5	402426	-55	Methylation	chr5_1_218	-0.34462	0.107229	0.00069538	0.042078	0.00353572		FALSE
Sniffles2.INS.D9M4	chr5	424402	220	Methylation	chr5_1_221	0.236701	0.0665859	0.00020632	0.0158024	0		FALSE
Sniffles2.INS.DDM4	chr5	444825	58	Methylation	chr5_1_221	0.244718	0.0645308	8.33816e-05	0.00729923	0		FALSE
Sniffles2.DEL.F7M4	chr5	495620	-103	Methylation	chr5_1_221	0.230535	0.0724332	0.00077309	0.045618	0		FALSE
Sniffles2.DEL.121M4	chr5	532465	-58	Methylation	chr5_1_221	0.45343	0.077475	4.28728e-09	8.67097e-07	0		FALSE
Sniffles2.DEL.122M4	chr5	536863	-214	Methylation	chr5_1_221	0.448223	0.078941	1.13469e-08	2.16074e-06	0		FALSE
Sniffles2.INS.102M4	chr5	540987	43	Methylation	chr5_1_221	-0.233979	0.0602395	5.79423e-05	0.00532423	0		FALSE
Sniffles2.INS.103M4	chr5	542226	303	Methylation	chr5_1_221	-0.210073	0.0608294	0.00029919	0.0215193	0		FALSE
Sniffles2.INS.104M4	chr5	543264	49	Methylation	chr5_1_221	-0.316565	0.0740168	1.12694e-05	0.00125135	0		FALSE
Sniffles2.DEL.128M4	chr5	554372	-51	Methylation	chr5_1_221	0.47396	0.075457	3.5469e-10	8.27162e-08	0		FALSE
Sniffles2.INS.116M4	chr5	575088	219	Methylation	chr5_1_221	0.472763	0.0789731	2.00332e-09	4.2437e-07	0		FALSE
Sniffles2.DEL.13BM4	chr5	581277	-34	Methylation	chr5_1_221	-0.418674	0.100727	1.88804e-05	0.00198077	0		FALSE
Sniffles2.DEL.13EM4	chr5	595090	-35	Methylation	chr5_1_221	0.426468	0.0759262	1.58409e-08	2.95289e-06	0		FALSE
Sniffles2.DEL.162M4	chr5	608774	-50	Methylation	chr5_1_221	0.324816	0.0579585	1.69505e-08	3.14583e-06	0		FALSE
Sniffles2.INS.144M4	chr5	628671	1469	Methylation	chr5_1_221	-0.280466	0.0675497	1.92513e-05	0.00201516	0		FALSE
Sniffles2.DEL.165M4	chr5	628699	-2411	Methylation	chr5_1_221	0.508465	0.10437	7.35323e-07	0.0001049	0		FALSE
Sniffles2.DEL.167M4	chr5	629622	-116	Methylation	chr5_1_221	-0.29517	0.0696723	1.34172e-05	0.00146208	0		FALSE
Sniffles2.DEL.16EM4	chr5	632983	-77	Methylation	chr5_1_221	-0.312887	0.0722857	9.001e-06	0.0010231	0		FALSE
Sniffles2.INS.149M4	chr5	635844	158	Methylation	chr5_1_221	-0.256298	0.0686139	0.00010409	0.00884295	0		FALSE
Sniffles2.DEL.171M4	chr5	641912	-76	Methylation	chr5_1_221	-0.220448	0.0690349	0.000746	0.0444062	0		FALSE
Sniffles2.DEL.172M4	chr5	648456	-91	Methylation	chr5_1_221	-0.317672	0.0712254	5.019e-06	0.00060515	0		FALSE
Sniffles2.INS.14BM4	chr5	648554	127	Methylation	chr5_1_221	0.452091	0.0989423	3.05901e-06	0.00038634	0		FALSE
Sniffles2.DEL.175M4	chr5	654823	-67	Methylation	chr5_1_221	0.398656	0.0749702	7.82933e-08	1.32151e-05	0		FALSE
Sniffles2.DEL.179M4	chr5	665610	-42	Methylation	chr5_1_221	-0.328693	0.104063	0.00083884	0.0485162	0		FALSE
Sniffles2.INS.15BM4	chr5	675472	43	Methylation	chr5_1_221	0.251997	0.0713748	0.00022567	0.0170306	0		FALSE
Sniffles2.INS.15FM4	chr5	689513	1016	Methylation	chr5_1_221	-0.506561	0.0586124	3.37566e-17	1.54937e-14	0		FALSE
Sniffles2.INS.160M4	chr5	691872	169	Methylation	chr5_1_221	-0.381698	0.0859382	5.4548e-06	0.00065221	0		FALSE
Sniffles2.INS.182M4	chr5	711884	123	Methylation	chr5_1_221	-0.998398	0.0395933	1.17106e-92	1.69491e-88	4.40341e-09		FALSE
Sniffles2.INS.183M4	chr5	721261	2502	Methylation	chr5_1_221	-0.59795	0.0754297	6.90085e-15	2.60778e-12	0		FALSE
Sniffles2.INS.184M4	chr5	725239	94	Methylation	chr5_1_221	-0.728788	0.0588209	2.18167e-31	2.56504e-28	0		FALSE
Sniffles2.INS.185M4	chr5	736306	758	Methylation	chr5_1_221	-0.698871	0.152717	2.96217e-06	0.00037496	0		FALSE
Sniffles2.DEL.197M4	chr5	746670	-75	Methylation	chr5_1_221	-0.657847	0.140062	1.69791e-06	0.00022589	0		FALSE
Sniffles2.DEL.198M4	chr5	748988	-36	Methylation	chr5_1_221	-0.681158	0.0590768	9.12561e-28	8.64598e-25	0		FALSE
Sniffles2.DEL.199M4	chr5	751449	-69	Methylation	chr5_1_221	0.214736	0.0626157	0.00032707	0.0231476	0		FALSE
Sniffles2.INS.18AM4	chr5	754189	76	Methylation	chr5_1_221	0.522192	0.0676284	2.96221e-14	1.05475e-11	0		FALSE
Sniffles2.INS.188M4	chr5	754192	1624	Methylation	chr5_1_221	-0.72186	0.0729113	1.43658e-21	9.09276e-19	0		FALSE
Sniffles2.INS.18BM4	chr5	761866	39	Methylation	chr5_1_221	-0.711617	0.0693732	6.46319e-23	4.4656e-20	0		FALSE
Sniffles2.DEL.19BM4	chr5	764972	-117	Methylation	chr5_1_221	-0.616228	0.071284	3.32073e-17	1.52532e-14	0		FALSE
Sniffles2.DEL.19CM4	chr5	774713	-60	Methylation	chr5_1_221	0.245286	0.0636365	6.52443e-05	0.00590153	0		FALSE
Sniffles2.INS.18CM4	chr5	781572	1028	Methylation	chr5_1_221	-0.385539	0.0991082	5.6596e-05	0.00521645	0		FALSE
Sniffles2.DEL.1AFM4	chr5	836030	-901	Methylation	chr5_1_221	0.559729	0.162676	0.00031333	0.0223529	0		FALSE
Sniffles2.DEL.1B0M4	chr5	841078	-76	Methylation	chr5_1_221	0.311853	0.0822564	8.37021e-05	0.00732413	0		FALSE
Sniffles2.DEL.1CBM4	chr5	915400	-54	Methylation	chr5_1_221	0.551953	0.157433	0.00024712	0.0183693	0		FALSE
Sniffles2.INS.3M4	chr5	12607	169	Methylation	chr5_1_223	0.242857	0.0710773	0.00034152	0.023974	0.000392502		FALSE
Sniffles2.INS.D5M4	chr5	415342	2922	Methylation	chr5_1_223	0.207559	0.0654796	0.00080802	0.0471789	0.00042937		FALSE
Sniffles2.INS.D8M4	chr5	420818	197	Methylation	chr5_1_223	-0.210389	0.0518207	2.83064e-05	0.0028395	0.000452564		FALSE
Sniffles2.INS.DDM4	chr5	444825	58	Methylation	chr5_1_223	0.21321	0.0585225	0.0001481	0.0119655	0.000456123		FALSE
Sniffles2.INS.E7M4	chr5	495566	134	Methylation	chr5_1_223	-0.261792	0.0649764	3.21771e-05	0.00317952	0.000399513		FALSE
Sniffles2.DEL.F7M4	chr5	495620	-103	Methylation	chr5_1_223	0.263865	0.065509	3.23325e-05	0.00319217	0.000416642		FALSE
Sniffles2.INS.FAM4	chr5	500884	32	Methylation	chr5_1_223	0.262765	0.0566977	2.26467e-06	0.00029389	0.000423521		FALSE
Sniffles2.DEL.11BM4	chr5	505369	-80	Methylation	chr5_1_223	-0.214857	0.0632358	0.00036574	0.0253445	0.000421206		FALSE
Sniffles2.DEL.121M4	chr5	532465	-58	Methylation	chr5_1_223	0.451969	0.0701712	1.35313e-10	3.31616e-08	0.000394939		FALSE
Sniffles2.DEL.122M4	chr5	536863	-214	Methylation	chr5_1_223	0.491623	0.0704246	4.4939e-12	1.3012e-09	0.000385472		FALSE
Sniffles2.INS.102M4	chr5	540987	43	Methylation	chr5_1_223	-0.218112	0.0546353	3.74306e-05	0.00362941	0.000455812		FALSE
Sniffles2.INS.103M4	chr5	542226	303	Methylation	chr5_1_223	-0.223073	0.054981	2.86208e-05	0.00286622	0.000441388		FALSE
Sniffles2.INS.104M4	chr5	543264	49	Methylation	chr5_1_223	-0.378622	0.0663117	9.50366e-09	1.83166e-06	0.000399295		FALSE
Sniffles2.INS.105M4	chr5	548945	146	Methylation	chr5_1_223	0.267011	0.0607739	6.75716e-06	0.00079131	0.000410061		FALSE
Sniffles2.DEL.128M4	chr5	554372	-51	Methylation	chr5_1_223	0.472579	0.0679113	5.17691e-12	1.48791e-09	0.000384585		FALSE
Sniffles2.DEL.129M4	chr5	557714	-138	Methylation	chr5_1_223	0.297667	0.0597935	4.37041e-07	6.49745e-05	0.000693985		FALSE
Sniffles2.DEL.12BM4	chr5	559876	-2138	Methylation	chr5_1_223	0.249931	0.0759812	0.00053597	0.0343649	0.000652171		FALSE
Sniffles2.DEL.130M4	chr5	561478	-1918	Methylation	chr5_1_223	0.258038	0.0758479	0.00036033	0.0250472	0.000407045		FALSE
Sniffles2.INS.112M4	chr5	564526	75	Methylation	chr5_1_223	-0.285107	0.0872378	0.0005771	0.0364271	0.000891932		FALSE
Sniffles2.INS.116M4	chr5	575088	219	Methylation	chr5_1_223	0.495131	0.0710108	4.75038e-12	1.3709e-09	0.000384817		FALSE
Sniffles2.DEL.13EM4	chr5	595090	-35	Methylation	chr5_1_223	0.461321	0.068172	1.77365e-11	4.8195e-09	0.000395249		FALSE
Sniffles2.INS.144M4	chr5	628671	1469	Methylation	chr5_1_223	-0.218423	0.0616191	0.00021419	0.0163089	0.000386939		FALSE
Sniffles2.DEL.165M4	chr5	628699	-2411	Methylation	chr5_1_223	0.39441	0.0955466	2.13149e-05	0.00220738	0.000390021		FALSE
Sniffles2.DEL.16DM4	chr5	631853	-1517	Methylation	chr5_1_223	0.399909	0.10253	5.43382e-05	0.00503184	0.000383855		FALSE
Sniffles2.INS.14AM4	chr5	641909	74	Methylation	chr5_1_223	0.280481	0.0540494	1.51638e-07	2.44141e-05	0.000464011		FALSE
Sniffles2.DEL.172M4	chr5	648456	-91	Methylation	chr5_1_223	-0.215825	0.0651897	0.00049745	0.0324264	0.000418667		FALSE
Sniffles2.INS.14BM4	chr5	648554	127	Methylation	chr5_1_223	0.347321	0.0902687	6.70284e-05	0.00604329	0.000473028		FALSE
Sniffles2.INS.14CM4	chr5	648554	773	Methylation	chr5_1_223	0.622668	0.14323	8.29209e-06	0.00095069	0.000913957		FALSE
Sniffles2.DEL.175M4	chr5	654823	-67	Methylation	chr5_1_223	0.443174	0.0669105	4.39623e-11	1.14311e-08	0.000391034		FALSE
Sniffles2.INS.15BM4	chr5	675472	43	Methylation	chr5_1_223	0.352947	0.0637064	2.40076e-08	4.36153e-06	0.000389858		FALSE
Sniffles2.INS.182M4	chr5	711884	123	Methylation	chr5_1_223	-0.388143	0.0507566	4.9764e-14	1.73773e-11	0.0477717	L4	TRUE
Sniffles2.INS.183M4	chr5	721261	2502	Methylation	chr5_1_223	-0.370668	0.0707656	1.1819e-07	1.9382e-05	0.000676858		FALSE
Sniffles2.INS.184M4	chr5	725239	94	Methylation	chr5_1_223	-0.290989	0.0593859	6.40502e-07	9.23674e-05	0.000390873		FALSE
Sniffles2.INS.185M4	chr5	736306	758	Methylation	chr5_1_223	-0.56049	0.139205	3.25312e-05	0.00320867	0.000609129		FALSE
Sniffles2.INS.186M4	chr5	748983	151	Methylation	chr5_1_223	-0.201548	0.0608368	0.00049419	0.0322589	0.000395219		FALSE
Sniffles2.DEL.198M4	chr5	748988	-36	Methylation	chr5_1_223	-0.258995	0.0596909	8.64945e-06	0.00098675	0.000389038		FALSE
Sniffles2.DEL.199M4	chr5	751449	-69	Methylation	chr5_1_223	0.478148	0.0537975	5.45046e-18	2.66507e-15	0.000425624		FALSE
Sniffles2.INS.188M4	chr5	754192	1624	Methylation	chr5_1_223	-0.255366	0.0717897	0.0002048	0.0157087	0.000387897		FALSE
Sniffles2.INS.18BM4	chr5	761866	39	Methylation	chr5_1_223	-0.53508	0.0649299	6.94412e-16	2.85138e-13	0.000406849		FALSE
Sniffles2.DEL.19BM4	chr5	764972	-117	Methylation	chr5_1_223	-0.495525	0.0656925	1.02593e-13	3.47541e-11	0.000478268		FALSE
Sniffles2.DEL.1AFM4	chr5	836030	-901	Methylation	chr5_1_223	0.652478	0.146797	5.37836e-06	0.00064396	0.000384555		FALSE
Sniffles2.INS.1A4M4	chr5	838838	76	Methylation	chr5_1_223	0.305151	0.084344	0.00016292	0.01297	0.000431821		FALSE
Sniffles2.DEL.1B2M4	chr5	846590	-40	Methylation	chr5_1_223	0.587368	0.143988	2.61239e-05	0.00264413	0.000407737		FALSE
Sniffles2.DEL.1CBM4	chr5	915400	-54	Methylation	chr5_1_223	0.652704	0.142571	2.93724e-06	0.00037207	0.000386241		FALSE
Sniffles2.DEL.1CDM4	chr5	976091	-133	Methylation	chr5_1_223	0.245972	0.063073	5.44327e-05	0.00503937	0.00150942		FALSE
Sniffles2.DEL.242M4	chr5	1191479	-74	Methylation	chr5_1_223	0.478307	0.134045	0.00019634	0.0151772	0.00293872		FALSE
Sniffles2.INS.254M4	chr5	1272655	2930	Methylation	chr5_1_223	-0.350424	0.107755	0.00061029	0.0380537	0.000440592		FALSE
Sniffles2.DEL.121M4	chr5	532465	-58	Methylation	chr5_1_230	0.299555	0.0795223	9.20768e-05	0.00794711	3.50427e-06		FALSE
Sniffles2.DEL.122M4	chr5	536863	-214	Methylation	chr5_1_230	0.295257	0.0806489	0.00013845	0.0112967	3.41378e-06		FALSE
Sniffles2.INS.104M4	chr5	543264	49	Methylation	chr5_1_230	-0.260722	0.0747431	0.00026363	0.0193873	3.27018e-06		FALSE
Sniffles2.DEL.128M4	chr5	554372	-51	Methylation	chr5_1_230	0.268317	0.0776883	0.00029892	0.0215051	3.33346e-06		FALSE
Sniffles2.DEL.12BM4	chr5	559876	-2138	Methylation	chr5_1_230	0.274254	0.0840375	0.00058638	0.0368982	5.54879e-06		FALSE
Sniffles2.DEL.131M4	chr5	561972	-83	Methylation	chr5_1_230	-0.22129	0.0566006	5.23029e-05	0.00486665	2.59076e-05		FALSE
Sniffles2.INS.116M4	chr5	575088	219	Methylation	chr5_1_230	0.256687	0.0812188	0.00083363	0.048302	3.69551e-06		FALSE
Sniffles2.DEL.13EM4	chr5	595090	-35	Methylation	chr5_1_230	0.31852	0.0774618	2.27886e-05	0.00234236	3.47903e-06		FALSE
Sniffles2.INS.149M4	chr5	635844	158	Methylation	chr5_1_230	-0.269279	0.0688698	5.22659e-05	0.0048638	1.77169e-05		FALSE
Sniffles2.INS.14AM4	chr5	641909	74	Methylation	chr5_1_230	0.199652	0.0606345	0.00052994	0.0340571	4.08863e-06		FALSE
Sniffles2.DEL.171M4	chr5	641912	-76	Methylation	chr5_1_230	-0.223147	0.0692882	0.00067976	0.0413519	2.5635e-05		FALSE
Sniffles2.DEL.172M4	chr5	648456	-91	Methylation	chr5_1_230	-0.276903	0.0718503	6.53692e-05	0.00591036	1.54847e-05		FALSE
Sniffles2.INS.14BM4	chr5	648554	127	Methylation	chr5_1_230	0.316232	0.100408	0.00086473	0.0496055	4.10513e-06		FALSE
Sniffles2.DEL.173M4	chr5	649780	-98	Methylation	chr5_1_230	-0.260487	0.0708614	0.00013071	0.0107548	2.03059e-05		FALSE
Sniffles2.INS.15BM4	chr5	675472	43	Methylation	chr5_1_230	0.284292	0.0714328	3.937e-05	0.00379478	5.75277e-06		FALSE
Sniffles2.INS.182M4	chr5	711884	123	Methylation	chr5_1_230	-0.368439	0.0569695	1.14829e-10	2.83795e-08	0.000115713		FALSE
Sniffles2.INS.184M4	chr5	725239	94	Methylation	chr5_1_230	-0.379639	0.0650986	4.81127e-09	9.65938e-07	0.000396345		FALSE
Sniffles2.DEL.198M4	chr5	748988	-36	Methylation	chr5_1_230	-0.473732	0.063461	1.83919e-13	6.07742e-11	0.0294		FALSE
Sniffles2.DEL.199M4	chr5	751449	-69	Methylation	chr5_1_230	0.467295	0.0599622	1.86464e-14	6.76054e-12	4.83982e-05		FALSE
Sniffles2.INS.18AM4	chr5	754189	76	Methylation	chr5_1_230	0.298436	0.0702378	1.27237e-05	0.00139501	8.55061e-05		FALSE
Sniffles2.INS.188M4	chr5	754192	1624	Methylation	chr5_1_230	-0.454653	0.0769418	3.13461e-09	6.46488e-07	0.00361352		FALSE
Sniffles2.INS.18BM4	chr5	761866	39	Methylation	chr5_1_230	-0.641087	0.0710113	1.68245e-18	8.52983e-16	0.000123665		FALSE
Sniffles2.DEL.19BM4	chr5	764972	-117	Methylation	chr5_1_230	-0.576964	0.0722396	4.4497e-15	1.7113e-12	8.97235e-06		FALSE
Sniffles2.DEL.1AFM4	chr5	836030	-901	Methylation	chr5_1_230	0.562027	0.163394	0.00031451	0.022423	1.72164e-05		FALSE
Sniffles2.INS.E3M4	chr5	482011	145	Methylation	chr5_1_237	-0.663846	0.185477	0.00018857	0.0146722	5.32146e-05		FALSE
Sniffles2.INS.18CM4	chr5	781572	1028	Methylation	chr5_1_237	-0.30425	0.0922851	0.00052222	0.0336718	0.000516448		FALSE
Sniffles2.DEL.7AM4	chr5	212323	-985	Methylation	chr5_1_246	0.309146	0.0982112	0.00086963	0.0498267	0.000118662		FALSE
Sniffles2.DEL.BFM4	chr5	312877	-42	Methylation	chr5_1_246	0.418961	0.112084	0.0001031	0.00876859	7.98457e-05		FALSE
Sniffles2.INS.A1M4	chr5	318239	52	Methylation	chr5_1_246	0.226293	0.0685371	0.00051334	0.0332259	0.00012206		FALSE
Sniffles2.DEL.CBM4	chr5	382732	-92	Methylation	chr5_1_246	0.405337	0.108811	0.00010829	0.00914648	0.000110054		FALSE
Sniffles2.INS.BAM4	chr5	394386	74	Methylation	chr5_1_246	0.268543	0.0735943	0.00014496	0.0117476	0.000243225		FALSE
Sniffles2.INS.BBM4	chr5	397068	359	Methylation	chr5_1_246	0.456874	0.10927	1.70071e-05	0.00180411	9.72513e-05		FALSE
Sniffles2.INS.D1M4	chr5	397950	45	Methylation	chr5_1_246	0.470334	0.115521	2.69954e-05	0.00272246	0.00045724		FALSE
Sniffles2.DEL.197M4	chr5	746670	-75	Methylation	chr5_1_246	0.454472	0.132201	0.00031711	0.0225705	9.65053e-05		FALSE
Sniffles2.DEL.199M4	chr5	751449	-69	Methylation	chr5_1_246	0.184384	0.0585467	0.00086643	0.0496797	0.000208529		FALSE
Sniffles2.DEL.1AFM4	chr5	836030	-901	Methylation	chr5_1_246	0.52774	0.150913	0.00025537	0.0188752	0.000110466		FALSE
Sniffles2.INS.1A4M4	chr5	838838	76	Methylation	chr5_1_246	0.41303	0.085646	9.31265e-07	0.00013018	0.9003		FALSE
Sniffles2.DEL.1B0M4	chr5	841078	-76	Methylation	chr5_1_246	0.266325	0.0766982	0.00027934	0.0203309	0.000173637		FALSE
Sniffles2.INS.1DDM4	chr5	1061150	37	Methylation	chr5_1_246	0.417063	0.111895	0.00010742	0.00908194	0.000503217		FALSE
Sniffles2.INS.25FM4	chr5	1291239	73	Methylation	chr5_1_246	0.247305	0.0777775	0.00078103	0.0459656	0.000497824		FALSE
Sniffles2.DEL.1F9M4	chr5	1022376	-120	Methylation	chr5_1_250	0.154878	0.0468932	0.00051152	0.0331353	0		FALSE
Sniffles2.INS.1E1M4	chr5	1070049	2457	Methylation	chr5_1_261	0.535895	0.161422	0.00048218	0.0316286	0.00266557		FALSE
Sniffles2.INS.28CM4	chr5	1333089	3693	Methylation	chr5_1_261	0.301822	0.0931196	0.00063499	0.0392323	0.00203839		FALSE
Sniffles2.DEL.7CM4	chr5	229821	-56	Methylation	chr5_1_273	0.249092	0.0744994	0.00044333	0.0295823	0.00165972		FALSE
Sniffles2.INS.61M4	chr5	239102	44	Methylation	chr5_1_273	0.233479	0.0721184	0.00064135	0.0395424	0.00204763		FALSE
Sniffles2.INS.63M4	chr5	252386	388	Methylation	chr5_1_273	0.271135	0.0777207	0.00026339	0.0193711	0.00293102		FALSE
Sniffles2.DEL.95M4	chr5	265992	-71	Methylation	chr5_1_273	0.235655	0.0726518	0.00062788	0.038889	0.00176036		FALSE
Sniffles2.INS.6BM4	chr5	266774	1805	Methylation	chr5_1_273	0.255868	0.0716263	0.0001934	0.0149904	0.00204623		FALSE
Sniffles2.INS.71M4	chr5	291605	66	Methylation	chr5_1_273	0.235285	0.0678145	0.00028224	0.0205099	0.00250777		FALSE
Sniffles2.INS.BAM4	chr5	394386	74	Methylation	chr5_1_273	0.22958	0.0682935	0.00041593	0.0281013	0.00245268		FALSE
Sniffles2.DEL.1B1M4	chr5	843895	-41	Methylation	chr5_1_273	0.312617	0.0967472	0.00065514	0.0401994	0.00456724		FALSE
Sniffles2.INS.22AM4	chr5	1130520	4030	Methylation	chr5_1_273	-0.349578	0.107669	0.00062152	0.0385926	0.00397346		FALSE
Sniffles2.INS.224M4	chr5	1099391	476	Methylation	chr5_1_284	0.224223	0.0586214	7.3344e-05	0.00653326	0.00171217		FALSE
Sniffles2.INS.2EBM4	chr5	1603993	92	Methylation	chr5_1_290	-0.310019	0.0834199	0.00011196	0.00941575	0		FALSE
Sniffles2.INS.2EDM4	chr5	1611800	90	Methylation	chr5_1_290	-0.280502	0.0814585	0.00031023	0.022168	0		FALSE
Sniffles2.INS.2EEM4	chr5	1613446	66	Methylation	chr5_1_290	-0.27563	0.0849796	0.00062824	0.0389083	0		FALSE
Sniffles2.DEL.1AFM4	chr5	836030	-901	Methylation	chr5_1_292	0.574463	0.157608	0.00014717	0.0119012	3.29027e-05		FALSE
Sniffles2.DEL.1CBM4	chr5	915400	-54	Methylation	chr5_1_292	0.622799	0.153076	2.73188e-05	0.00275143	0.000273819		FALSE
Sniffles2.DEL.206M4	chr5	1043891	-32	Methylation	chr5_1_292	-0.24334	0.0556403	7.38466e-06	0.00085707	2.64319e-05		FALSE
Sniffles2.INS.1D9M4	chr5	1044623	999	Methylation	chr5_1_292	0.352446	0.0689875	2.2766e-07	3.5594e-05	3.35692e-05		FALSE
Sniffles2.INS.1E0M4	chr5	1067867	33	Methylation	chr5_1_292	0.286673	0.0555802	1.77803e-07	2.82763e-05	4.02579e-05		FALSE
Sniffles2.INS.1EBM4	chr5	1085686	34	Methylation	chr5_1_292	-0.278055	0.0606133	2.81601e-06	0.00035803	8.55073e-05		FALSE
Sniffles2.INS.224M4	chr5	1099391	476	Methylation	chr5_1_292	-0.268519	0.06108	6.68231e-06	0.00078351	3.06045e-05		FALSE
Sniffles2.DEL.201M4	chr5	1026008	-124	Methylation	chr5_1_298	0.229957	0.0595102	6.27655e-05	0.00570652	1.7153e-09		FALSE
Sniffles2.DEL.206M4	chr5	1043891	-32	Methylation	chr5_1_298	0.291373	0.0554141	1.06323e-07	1.75562e-05	4.33044e-08		FALSE
Sniffles2.INS.1D9M4	chr5	1044623	999	Methylation	chr5_1_298	-0.241783	0.0701624	0.00030735	0.0220029	2.08927e-10		FALSE
Sniffles2.INS.1E0M4	chr5	1067867	33	Methylation	chr5_1_298	-0.246083	0.0561439	7.07926e-06	0.00082502	5.04897e-09		FALSE
Sniffles2.INS.224M4	chr5	1099391	476	Methylation	chr5_1_298	0.247739	0.0618679	3.56277e-05	0.0034725	1.64692e-10		FALSE
Sniffles2.DEL.211M4	chr5	1068923	-1356	Methylation	chr5_1_317	-0.197938	0.0614698	0.0006809	0.0414081	0		FALSE
Sniffles2.DEL.1F9M4	chr5	1022376	-120	Methylation	chr5_1_330	0.244585	0.0561942	8.10278e-06	0.0009312	3.79305e-05		FALSE
Sniffles2.DEL.206M4	chr5	1043891	-32	Methylation	chr5_1_330	0.218208	0.0557005	5.06772e-05	0.00473495	9.86011e-06		FALSE
Sniffles2.INS.1EBM4	chr5	1085686	34	Methylation	chr5_1_330	0.436406	0.058762	2.29603e-13	7.51674e-11	2.4853e-05		FALSE
Sniffles2.INS.224M4	chr5	1099391	476	Methylation	chr5_1_330	0.550679	0.0574747	1.96067e-20	1.14052e-17	1.00927e-05		FALSE
Sniffles2.DEL.119M4	chr5	500630	-76	Methylation	chr5_1_331	-0.291324	0.0903556	0.00067131	0.0409752	0.00262621		FALSE
Sniffles2.DEL.1FFM4	chr5	1024272	-604	Methylation	chr5_1_331	0.186759	0.0562809	0.00048455	0.0317524	0.00194788		FALSE
Sniffles2.DEL.206M4	chr5	1043891	-32	Methylation	chr5_1_331	0.197172	0.0568489	0.00028346	0.0205783	0.000861758		FALSE
Sniffles2.INS.1DDM4	chr5	1061150	37	Methylation	chr5_1_331	-0.473372	0.117983	3.45038e-05	0.0033753	0.00171161		FALSE
Sniffles2.INS.1EBM4	chr5	1085686	34	Methylation	chr5_1_331	0.387815	0.0605766	1.71447e-10	4.15745e-08	0.00112845		FALSE
Sniffles2.INS.224M4	chr5	1099391	476	Methylation	chr5_1_331	0.464727	0.0598875	2.26449e-14	8.14326e-12	0.000989639		FALSE
Sniffles2.INS.226M4	chr5	1105121	141	Methylation	chr5_1_331	0.531179	0.128424	2.05974e-05	0.00214088	0.00219182		FALSE
Sniffles2.INS.2B9M4	chr5	1483842	100	Methylation	chr5_1_331	0.227785	0.071409	0.00075455	0.0448028	0.00236587		FALSE
Sniffles2.DEL.1F6M4	chr5	1021196	-1536	Methylation	chr5_1_332	-0.200619	0.0619639	0.00064122	0.0395377	0.000854211		FALSE
Sniffles2.DEL.1F9M4	chr5	1022376	-120	Methylation	chr5_1_332	0.191015	0.0545038	0.00024832	0.0184447	0.000802132		FALSE
Sniffles2.DEL.1FEM4	chr5	1023709	-89	Methylation	chr5_1_332	0.18811	0.0562873	0.00044575	0.0297131	0.000930491		FALSE
Sniffles2.DEL.1FFM4	chr5	1024272	-604	Methylation	chr5_1_332	0.194979	0.0532886	0.00013958	0.0113767	0.00167238		FALSE
Sniffles2.DEL.206M4	chr5	1043891	-32	Methylation	chr5_1_332	0.204055	0.0538719	8.48425e-05	0.00741175	0.000803433		FALSE
Sniffles2.INS.1E0M4	chr5	1067867	33	Methylation	chr5_1_332	-0.189626	0.0541688	0.00025196	0.0186644	0.000840538		FALSE
Sniffles2.INS.1EAM4	chr5	1082253	124	Methylation	chr5_1_332	0.300688	0.0949987	0.00082014	0.0477161	0.00119545		FALSE
Sniffles2.INS.1EBM4	chr5	1085686	34	Methylation	chr5_1_332	0.349452	0.0575848	1.2449e-09	2.70654e-07	0.000833544		FALSE
Sniffles2.DEL.21FM4	chr5	1096739	-54	Methylation	chr5_1_332	-0.273929	0.0709819	6.40203e-05	0.00580549	0.00205844		FALSE
Sniffles2.INS.224M4	chr5	1099391	476	Methylation	chr5_1_332	0.603143	0.0540991	2.48373e-26	2.15318e-23	0.00128146		FALSE
Sniffles2.DEL.1F9M4	chr5	1022376	-120	Methylation	chr5_1_333	0.240501	0.0570341	1.46097e-05	0.00157755	0.00064962		FALSE
Sniffles2.DEL.1FFM4	chr5	1024272	-604	Methylation	chr5_1_333	0.178471	0.0558824	0.00074498	0.0443648	0.000867368		FALSE
Sniffles2.DEL.206M4	chr5	1043891	-32	Methylation	chr5_1_333	0.30195	0.0558427	4.8806e-08	8.50089e-06	0.000661997		FALSE
Sniffles2.INS.1D9M4	chr5	1044623	999	Methylation	chr5_1_333	-0.233775	0.0708733	0.00051916	0.0335212	0.000704567		FALSE
Sniffles2.INS.1DDM4	chr5	1061150	37	Methylation	chr5_1_333	-0.429383	0.117911	0.00014907	0.0120331	0.000739776		FALSE
Sniffles2.INS.1E0M4	chr5	1067867	33	Methylation	chr5_1_333	-0.26385	0.0559908	1.57293e-06	0.00021067	0.000641071		FALSE
Sniffles2.INS.1EAM4	chr5	1082253	124	Methylation	chr5_1_333	0.384138	0.0993727	6.23888e-05	0.00567532	0.00113689		FALSE
Sniffles2.INS.1EBM4	chr5	1085686	34	Methylation	chr5_1_333	0.461459	0.0593531	2.03927e-14	7.36294e-12	0.000900484		FALSE
Sniffles2.DEL.21FM4	chr5	1096739	-54	Methylation	chr5_1_333	-0.246717	0.074875	0.00052544	0.0338406	0.00101814		FALSE
Sniffles2.INS.224M4	chr5	1099391	476	Methylation	chr5_1_333	0.79493	0.0528962	5.92264e-43	1.25269e-39	0.000893364		FALSE
Sniffles2.INS.226M4	chr5	1105121	141	Methylation	chr5_1_333	0.473305	0.12817	0.00012265	0.0101903	0.00095825		FALSE
Sniffles2.DEL.1F9M4	chr5	1022376	-120	Methylation	chr5_1_334	0.255862	0.0573045	4.91253e-06	0.00059333	0.000666361		FALSE
Sniffles2.DEL.206M4	chr5	1043891	-32	Methylation	chr5_1_334	0.295875	0.0563037	1.08043e-07	1.78199e-05	0.000670611		FALSE
Sniffles2.DEL.20BM4	chr5	1047732	-86	Methylation	chr5_1_334	-0.408923	0.112961	0.00016166	0.0128854	0.00105039		FALSE
Sniffles2.INS.1DDM4	chr5	1061150	37	Methylation	chr5_1_334	-0.376901	0.118918	0.00080876	0.047211	0.000712975		FALSE
Sniffles2.INS.1E0M4	chr5	1067867	33	Methylation	chr5_1_334	-0.220745	0.057197	6.3974e-05	0.00580285	0.000768121		FALSE
Sniffles2.INS.1EAM4	chr5	1082253	124	Methylation	chr5_1_334	0.414455	0.0998327	1.9287e-05	0.00201841	0.000988531		FALSE
Sniffles2.INS.1EBM4	chr5	1085686	34	Methylation	chr5_1_334	0.544209	0.0584098	1.68889e-19	9.19596e-17	0.000672618		FALSE
Sniffles2.DEL.21FM4	chr5	1096739	-54	Methylation	chr5_1_334	-0.261246	0.0752986	0.00028231	0.0205139	0.000713997		FALSE
Sniffles2.INS.224M4	chr5	1099391	476	Methylation	chr5_1_334	0.879382	0.0507735	1.07835e-53	3.59773e-50	0.00219388		FALSE
Sniffles2.DEL.238M4	chr5	1105002	-49	Methylation	chr5_1_334	-0.499671	0.153636	0.00060966	0.0380207	0.000673252		FALSE
Sniffles2.INS.226M4	chr5	1105121	141	Methylation	chr5_1_334	0.719979	0.128168	1.58175e-08	2.94942e-06	0.0130448		FALSE
Sniffles2.INS.22EM4	chr5	1143931	32	Methylation	chr5_1_334	-0.218033	0.0627398	0.00027653	0.0201626	0.00121107		FALSE
Sniffles2.DEL.1F9M4	chr5	1022376	-120	Methylation	chr5_1_335	0.202203	0.0582523	0.00028063	0.0204097	0		FALSE
Sniffles2.INS.1D7M4	chr5	1039006	38	Methylation	chr5_1_335	-0.371928	0.10149	0.00013651	0.0111628	0		FALSE
Sniffles2.DEL.206M4	chr5	1043891	-32	Methylation	chr5_1_335	0.217495	0.0574316	8.50934e-05	0.00743068	0		FALSE
Sniffles2.DEL.20BM4	chr5	1047732	-86	Methylation	chr5_1_335	-0.4022	0.113813	0.00022298	0.0168611	0		FALSE
Sniffles2.INS.1DDM4	chr5	1061150	37	Methylation	chr5_1_335	-0.612935	0.118336	1.59337e-07	2.55547e-05	0		FALSE
Sniffles2.INS.1EAM4	chr5	1082253	124	Methylation	chr5_1_335	0.499189	0.0998808	3.96246e-07	5.93597e-05	0		FALSE
Sniffles2.INS.1EBM4	chr5	1085686	34	Methylation	chr5_1_335	0.46156	0.0603924	5.16279e-14	1.79972e-11	0		FALSE
Sniffles2.INS.224M4	chr5	1099391	476	Methylation	chr5_1_335	0.704518	0.0561844	5.31571e-32	6.49117e-29	0		FALSE
Sniffles2.DEL.238M4	chr5	1105002	-49	Methylation	chr5_1_335	-0.532099	0.15487	0.00031914	0.022686	0		FALSE
Sniffles2.INS.226M4	chr5	1105121	141	Methylation	chr5_1_335	0.649895	0.130134	4.04516e-07	6.04793e-05	0		FALSE
Sniffles2.INS.31BM4	chr5	1842925	167	Methylation	chr5_1_335	0.262575	0.0785827	0.00044665	0.0297616	0		FALSE
Sniffles2.INS.341M4	chr5	2004805	42	Methylation	chr5_1_335	0.225373	0.0688213	0.00056386	0.0357648	0		FALSE
Sniffles2.DEL.1F9M4	chr5	1022376	-120	Methylation	chr5_1_336	0.217376	0.0548543	4.22033e-05	0.00403271	0.000976675		FALSE
Sniffles2.DEL.206M4	chr5	1043891	-32	Methylation	chr5_1_336	0.24727	0.0541805	3.13474e-06	0.00039475	0.000828839		FALSE
Sniffles2.INS.1EAM4	chr5	1082253	124	Methylation	chr5_1_336	0.305333	0.0961117	0.00078844	0.0462924	0.00106864		FALSE
Sniffles2.INS.1EBM4	chr5	1085686	34	Methylation	chr5_1_336	0.406966	0.0574094	2.21563e-12	6.619e-10	0.000852116		FALSE
Sniffles2.INS.224M4	chr5	1099391	476	Methylation	chr5_1_336	0.574444	0.055049	1.41473e-23	1.02184e-20	0.000996099		FALSE
Sniffles2.INS.226M4	chr5	1105121	141	Methylation	chr5_1_336	0.394229	0.125006	0.0008528	0.0490833	0.000899953		FALSE
Sniffles2.DEL.206M4	chr5	1043891	-32	Methylation	chr5_1_337	0.192911	0.0584691	0.0005176	0.0334461	0.0012925		FALSE
Sniffles2.INS.1EAM4	chr5	1082253	124	Methylation	chr5_1_337	0.407461	0.10221	3.83011e-05	0.00370338	0.00266214		FALSE
Sniffles2.INS.1EBM4	chr5	1085686	34	Methylation	chr5_1_337	0.327051	0.0627719	1.36246e-07	2.21045e-05	0.000955982		FALSE
Sniffles2.INS.224M4	chr5	1099391	476	Methylation	chr5_1_337	0.370164	0.0627657	3.3239e-09	6.83119e-07	0.000769417		FALSE
Sniffles2.INS.335M4	chr5	1994707	158	Methylation	chr5_1_337	0.216135	0.0672306	0.00069313	0.0419721	0.00202335		FALSE
Sniffles2.INS.341M4	chr5	2004805	42	Methylation	chr5_1_337	0.242908	0.0697465	0.00026899	0.0197195	0.00187738		FALSE
Sniffles2.INS.141M4	chr5	605415	109	Methylation	chr5_1_338	-0.388423	0.120664	0.00068305	0.0415062	0.00171731		FALSE
Sniffles2.DEL.1F6M4	chr5	1021196	-1536	Methylation	chr5_1_339	-0.209366	0.0642118	0.00059262	0.0371925	0.000886697		FALSE
Sniffles2.DEL.1F9M4	chr5	1022376	-120	Methylation	chr5_1_339	0.296748	0.0559462	8.38008e-08	1.40767e-05	0.00394636		FALSE
Sniffles2.DEL.1FEM4	chr5	1023709	-89	Methylation	chr5_1_339	0.184986	0.0585635	0.00083816	0.0484888	0.00114126		FALSE
Sniffles2.DEL.1FFM4	chr5	1024272	-604	Methylation	chr5_1_339	0.195036	0.0554718	0.00023828	0.0178296	0.00198338		FALSE
Sniffles2.DEL.203M4	chr5	1036947	-122	Methylation	chr5_1_339	-0.366071	0.111375	0.00054066	0.0346152	0.000825274		FALSE
Sniffles2.INS.1D7M4	chr5	1039006	38	Methylation	chr5_1_339	-0.368094	0.0987642	0.00010749	0.0090866	0.00104101		FALSE
Sniffles2.DEL.206M4	chr5	1043891	-32	Methylation	chr5_1_339	0.327084	0.0549166	2.37652e-09	4.98391e-07	0.00177593		FALSE
Sniffles2.DEL.20BM4	chr5	1047732	-86	Methylation	chr5_1_339	-0.427077	0.110767	6.49284e-05	0.00587697	0.00118157		FALSE
Sniffles2.INS.1DDM4	chr5	1061150	37	Methylation	chr5_1_339	-0.469642	0.116313	3.10571e-05	0.00308087	0.00192144		FALSE
Sniffles2.DEL.20EM4	chr5	1065173	-33	Methylation	chr5_1_339	-0.669966	0.205059	0.00057904	0.0365305	0.00222598		FALSE
Sniffles2.INS.1E0M4	chr5	1067867	33	Methylation	chr5_1_339	-0.19607	0.0561085	0.00025772	0.0190169	0.000747099		FALSE
Sniffles2.INS.1EAM4	chr5	1082253	124	Methylation	chr5_1_339	0.507389	0.0971672	1.28157e-07	2.08902e-05	0.00306005		FALSE
Sniffles2.INS.1EBM4	chr5	1085686	34	Methylation	chr5_1_339	0.501361	0.0580458	3.54445e-17	1.62366e-14	0.0015506		FALSE
Sniffles2.INS.224M4	chr5	1099391	476	Methylation	chr5_1_339	0.698915	0.0544383	2.87411e-33	3.77019e-30	0.00125531		FALSE
Sniffles2.INS.226M4	chr5	1105121	141	Methylation	chr5_1_339	0.521659	0.127272	2.40963e-05	0.00245981	0.00170117		FALSE
Sniffles2.DEL.21BM4	chr5	1072960	-64	Methylation	chr5_1_347	0.261318	0.0725852	0.00017421	0.0137241	0.00418026		FALSE
Sniffles2.INS.1EBM4	chr5	1085686	34	Methylation	chr5_1_347	0.207207	0.060241	0.00031464	0.0224304	0.000964235		FALSE
Sniffles2.INS.224M4	chr5	1099391	476	Methylation	chr5_1_347	0.230383	0.0604448	7.73457e-05	0.00684358	0.000887734		FALSE
Sniffles2.INS.229M4	chr5	1130544	153	Methylation	chr5_1_349	-0.316261	0.068506	2.46108e-06	0.0003169	0.000161716		FALSE
Sniffles2.INS.22DM4	chr5	1136418	187	Methylation	chr5_1_349	-0.339147	0.0721933	1.68636e-06	0.00022456	0.000200766		FALSE
Sniffles2.INS.229M4	chr5	1130544	153	Methylation	chr5_1_355	-0.370858	0.073221	2.84191e-07	4.36975e-05	4.40999e-07		FALSE
Sniffles2.INS.22DM4	chr5	1136418	187	Methylation	chr5_1_355	-0.393696	0.0774639	2.60622e-07	4.03778e-05	4.79387e-07		FALSE
Sniffles2.INS.22EM4	chr5	1143931	32	Methylation	chr5_1_355	0.450292	0.0604806	2.01715e-13	6.6438e-11	3.28991e-05		FALSE
Sniffles2.INS.2F9M4	chr5	1673740	32	Methylation	chr5_1_355	-0.244386	0.0772119	0.00082038	0.0477243	5.6793e-05		FALSE
Sniffles2.INS.22EM4	chr5	1143931	32	Methylation	chr5_1_357	0.237641	0.0579667	2.39998e-05	0.00245044	3.4355e-07		FALSE
Sniffles2.DEL.23FM4	chr5	1170476	-205	Methylation	chr5_1_357	-0.295539	0.05886	3.53202e-07	5.33478e-05	2.49232e-06		FALSE
Sniffles2.INS.9EM4	chr5	309627	219	Methylation	chr5_1_363	0.317208	0.0822112	6.41942e-05	0.00581849	0		FALSE
Sniffles2.DEL.12BM4	chr5	559876	-2138	Methylation	chr5_1_363	0.257798	0.0810963	0.00078307	0.0460504	0		FALSE
Sniffles2.INS.322M4	chr5	1867304	3810	Methylation	chr5_1_363	0.472451	0.138966	0.00036343	0.0252153	0		FALSE
Sniffles2.DEL.171M4	chr5	641912	-76	Methylation	chr5_1_369	0.241032	0.0673035	0.00018704	0.0145671	0		FALSE
Sniffles2.DEL.126M4	chr5	552919	-101	Methylation	chr5_1_374	-0.427688	0.113396	9.03749e-05	0.00782088	0.0067702		FALSE
Sniffles2.INS.231M4	chr5	1170366	747	Methylation	chr5_1_374	0.344286	0.0830733	1.98768e-05	0.00207335	0.000775565		FALSE
Sniffles2.DEL.23FM4	chr5	1170476	-205	Methylation	chr5_1_374	-0.781383	0.055871	2.8162e-38	4.75795e-35	0.000668748		FALSE
Sniffles2.DEL.240M4	chr5	1178179	-2439	Methylation	chr5_1_374	-0.372871	0.0577758	1.24754e-10	3.06951e-08	0.00119071		FALSE
Sniffles2.DEL.241M4	chr5	1180621	-88	Methylation	chr5_1_374	-0.496401	0.05676	1.54905e-17	7.32105e-15	0.00178695		FALSE
Sniffles2.DEL.243M4	chr5	1192697	-40	Methylation	chr5_1_374	-0.580532	0.0637603	9.19132e-19	4.74941e-16	0.00906192		FALSE
Sniffles2.DEL.262M4	chr5	1197439	-157	Methylation	chr5_1_374	-0.521696	0.0612948	9.29234e-17	4.09973e-14	0.0137129		FALSE
Sniffles2.DEL.263M4	chr5	1206358	-64	Methylation	chr5_1_374	-0.334348	0.0598692	1.88773e-08	3.48089e-06	0.000606544		FALSE
Sniffles2.DEL.279M4	chr5	1283327	-58	Methylation	chr5_1_374	0.995988	0.209415	1.28079e-06	0.0001746	0.00168973		FALSE
Sniffles2.INS.335M4	chr5	1994707	158	Methylation	chr5_1_374	-0.237592	0.0662563	0.00018377	0.014363	0.00104084		FALSE
Sniffles2.DEL.23FM4	chr5	1170476	-205	Methylation	chr5_1_376	-0.343912	0.0611437	1.51697e-08	2.83645e-06	1.45443e-06		FALSE
Sniffles2.DEL.240M4	chr5	1178179	-2439	Methylation	chr5_1_376	-0.198507	0.0570526	0.00027232	0.0199142	8.58402e-09		FALSE
Sniffles2.INS.335M4	chr5	1994707	158	Methylation	chr5_1_376	-0.214747	0.0638459	0.00041314	0.0279496	1.31337e-08		FALSE
Sniffles2.DEL.240M4	chr5	1178179	-2439	Methylation	chr5_1_378	0.304352	0.0569305	6.73187e-08	1.14806e-05	5.03376e-10		FALSE
Sniffles2.DEL.243M4	chr5	1192697	-40	Methylation	chr5_1_378	-0.253144	0.065925	6.91221e-05	0.00620575	7.78566e-12		FALSE
Sniffles2.DEL.262M4	chr5	1197439	-157	Methylation	chr5_1_378	-0.219474	0.0625764	0.00024597	0.0182971	2.33258e-13		FALSE
Sniffles2.DEL.263M4	chr5	1206358	-64	Methylation	chr5_1_378	0.350964	0.058077	1.44086e-09	3.10812e-07	2.35016e-09		FALSE
Sniffles2.DEL.267M4	chr5	1223592	-71	Methylation	chr5_1_383	-0.300476	0.0830251	0.0001623	0.0129286	0.00390987		FALSE
Sniffles2.INS.287M4	chr5	1333252	214	Methylation	chr5_1_383	-0.289338	0.0816137	0.00021378	0.0162823	0.0056901		FALSE
Sniffles2.DEL.1CDM4	chr5	976091	-133	Methylation	chr5_1_387	-0.234797	0.0694812	0.00039059	0.0267172	0.00282186		FALSE
Sniffles2.INS.24CM4	chr5	1238281	269	Methylation	chr5_1_387	-0.245658	0.0745604	0.00052605	0.0338686	0.000843586		FALSE
Sniffles2.DEL.8EM4	chr5	259469	-1085	Methylation	chr5_1_401	-0.272915	0.0826603	0.00051355	0.033236	0.00308022		FALSE
Sniffles2.INS.9CM4	chr5	298727	38	Methylation	chr5_1_401	-0.2834	0.0720012	4.70278e-05	0.00443487	0.00375314		FALSE
Sniffles2.DEL.BCM4	chr5	302386	-95	Methylation	chr5_1_401	-0.261668	0.0761942	0.00032089	0.0227884	0.00469581		FALSE
Sniffles2.INS.D1M4	chr5	397950	45	Methylation	chr5_1_401	-0.361195	0.110301	0.00056416	0.0357773	0.00330772		FALSE
Sniffles2.INS.256M4	chr5	1275860	481	Methylation	chr5_1_409	-0.558642	0.0685926	1.43401e-15	5.75533e-13	0.0463065		FALSE
Sniffles2.INS.259M4	chr5	1284436	61	Methylation	chr5_1_409	-0.331227	0.08186	2.99581e-05	0.00298344	0.00252338		FALSE
Sniffles2.DEL.27AM4	chr5	1285023	-119	Methylation	chr5_1_409	-0.230486	0.0553671	1.83802e-05	0.00193347	0.00102884		FALSE
Sniffles2.INS.335M4	chr5	1994707	158	Methylation	chr5_1_418	0.212576	0.0591219	0.00017728	0.0139276	0.0609301		FALSE
Sniffles2.INS.D9M4	chr5	424402	220	Methylation	chr5_1_437	-0.225315	0.0670769	0.00041969	0.028304	0		FALSE
Sniffles2.DEL.203M4	chr5	1036947	-122	Methylation	chr5_1_445	0.380663	0.117283	0.00062343	0.0386749	0.00263582		FALSE
Sniffles2.DEL.241M4	chr5	1180621	-88	Methylation	chr5_1_445	0.203716	0.0616192	0.00050585	0.0328462	0.00205101		FALSE
Sniffles2.INS.283M4	chr5	1329627	174	Methylation	chr5_1_447	-0.273605	0.0634777	9.75153e-06	0.0010994	0.00112342		FALSE
Sniffles2.DEL.2A2M4	chr5	1382248	-36	Methylation	chr5_1_447	-0.431852	0.0608762	2.13331e-12	6.38185e-10	0.00100307		FALSE
Sniffles2.DEL.2A4M4	chr5	1393624	-39	Methylation	chr5_1_447	-1.10219	0.0511807	2.38384e-74	1.79787e-70	0.00111973		FALSE
Sniffles2.INS.2BAM4	chr5	1491242	53	Methylation	chr5_1_447	-0.231724	0.0690562	0.00042493	0.0285919	0.000995924		FALSE
Sniffles2.DEL.2A2M4	chr5	1382248	-36	Methylation	chr5_1_449	0.305043	0.0644399	1.4213e-06	0.00019194	0.00108017		FALSE
Sniffles2.DEL.2A4M4	chr5	1393624	-39	Methylation	chr5_1_449	0.612759	0.0675455	1.19532e-18	6.12966e-16	0.00985615		FALSE
Sniffles2.INS.261M4	chr5	1290807	2166	Methylation	chr5_1_454	-0.346784	0.107363	0.00065811	0.0403356	0		FALSE
Sniffles2.DEL.2A4M4	chr5	1393624	-39	Methylation	chr5_1_456	-0.277957	0.0702996	4.37593e-05	0.00416111	0.000579561		FALSE
Sniffles2.DEL.2C6M4	chr5	1482580	-76	Methylation	chr5_1_464	0.238471	0.0666891	0.00019076	0.0148165	0.00127211		FALSE
Sniffles2.INS.2BAM4	chr5	1491242	53	Methylation	chr5_1_464	0.208686	0.0617259	0.00038846	0.0265971	0.00131688		FALSE
Sniffles2.INS.182M4	chr5	711884	123	Methylation	chr5_1_465	0.165087	0.049138	0.00041874	0.0282506	0.00311855		FALSE
Sniffles2.INS.2A9M4	chr5	1414425	303	Methylation	chr5_1_465	0.184548	0.0555252	0.00047537	0.0312789	0.00567173		FALSE
Sniffles2.INS.2BAM4	chr5	1491242	53	Methylation	chr5_1_479	0.31112	0.0533703	4.88434e-09	9.79767e-07	0.00964883		FALSE
Sniffles2.DEL.19BM4	chr5	764972	-117	Methylation	chr5_1_480	-0.185309	0.0575253	0.00067772	0.0412607	0		FALSE
Sniffles2.INS.2BAM4	chr5	1491242	53	Methylation	chr5_1_481	0.2938	0.063461	2.31657e-06	0.00029992	1.41546e-07		FALSE
Sniffles2.INS.24CM4	chr5	1238281	269	Methylation	chr5_1_490	-0.237538	0.0699286	0.00036686	0.025405	0		FALSE
Sniffles2.INS.313M4	chr5	1781647	46	Methylation	chr5_1_490	0.236106	0.0724285	0.0005937	0.0372436	0		FALSE
Sniffles2.DEL.1F9M4	chr5	1022376	-120	Methylation	chr5_1_492	-0.166695	0.0521609	0.00073952	0.0441224	0		FALSE
Sniffles2.INS.2D5M4	chr5	1569868	1743	Methylation	chr5_1_492	0.248355	0.0779072	0.00075986	0.0450353	0		FALSE
Sniffles2.DEL.1B1M4	chr5	843895	-41	Methylation	chr5_1_496	0.372453	0.095906	5.81005e-05	0.00533682	0.00523594		FALSE
Sniffles2.INS.15BM4	chr5	675472	43	Methylation	chr5_1_498	0.171296	0.0542295	0.0008383	0.0484933	0		FALSE
Sniffles2.INS.2DAM4	chr5	1586042	38	Methylation	chr5_1_515	0.290678	0.0907669	0.00072282	0.043357	0.00256817		FALSE
Sniffles2.DEL.301M4	chr5	1627032	-1691	Methylation	chr5_1_515	0.224813	0.0695546	0.0006531	0.0401016	0.00203653		FALSE
Sniffles2.DEL.314M4	chr5	1724349	-46	Methylation	chr5_1_515	0.427875	0.128361	0.00045943	0.0304275	0.00527936		FALSE
Sniffles2.DEL.301M4	chr5	1627032	-1691	Methylation	chr5_1_518	0.214773	0.0677134	0.00080213	0.0469224	0.00491258		FALSE
Sniffles2.INS.35EM4	chr5	2180256	73	Methylation	chr5_1_518	-0.197434	0.0611512	0.00066105	0.0404729	0.000953422		FALSE
Sniffles2.INS.2B6M4	chr5	1472012	49	Methylation	chr5_1_525	0.240146	0.0649726	0.00012103	0.0100719	0.0021616		FALSE
Sniffles2.DEL.2E4M4	chr5	1562524	-90	Methylation	chr5_1_525	0.321067	0.0780185	2.24686e-05	0.00231322	0.000635613		FALSE
Sniffles2.DEL.2E7M4	chr5	1578317	-67	Methylation	chr5_1_525	0.463565	0.090658	2.22977e-07	3.49032e-05	0.0032638		FALSE
Sniffles2.INS.2D9M4	chr5	1585388	320	Methylation	chr5_1_525	-0.216693	0.0657178	0.00052129	0.0336246	0.00194092		FALSE
Sniffles2.INS.2EBM4	chr5	1603993	92	Methylation	chr5_1_525	0.414759	0.0881522	1.62748e-06	0.00021737	0.000676161		FALSE
Sniffles2.INS.2EDM4	chr5	1611800	90	Methylation	chr5_1_525	0.344043	0.0865079	3.98281e-05	0.00383431	0.00063648		FALSE
Sniffles2.INS.2EEM4	chr5	1613446	66	Methylation	chr5_1_525	0.368321	0.0900576	2.49997e-05	0.00254271	0.000635704		FALSE
Sniffles2.DEL.301M4	chr5	1627032	-1691	Methylation	chr5_1_525	0.616877	0.064757	3.0665e-20	1.75556e-17	0.00751828		FALSE
Sniffles2.DEL.304M4	chr5	1644714	-65	Methylation	chr5_1_525	0.463914	0.0702485	4.93901e-11	1.27606e-08	0.000698475		FALSE
Sniffles2.INS.2F2M4	chr5	1645659	847	Methylation	chr5_1_525	0.435549	0.0597439	5.77809e-13	1.82746e-10	0.000662079		FALSE
Sniffles2.INS.2F4M4	chr5	1651638	93	Methylation	chr5_1_525	0.602057	0.0619417	6.19456e-21	3.74532e-18	0.000764684		FALSE
Sniffles2.DEL.30AM4	chr5	1682349	-312	Methylation	chr5_1_525	-0.402991	0.0745707	4.96252e-08	8.6322e-06	0.337978		FALSE
Sniffles2.DEL.306M4	chr5	1651610	-48	Methylation	chr5_1_533	0.531817	0.136942	5.813e-05	0.00533905	0.016267		FALSE
Sniffles2.INS.27EM4	chr5	1307458	102	Methylation	chr5_1_538	-0.231967	0.0710466	0.00058329	0.0367469	0.00182458		FALSE
Sniffles2.DEL.2E7M4	chr5	1578317	-67	Methylation	chr5_1_538	0.355008	0.0906515	5.09878e-05	0.00475944	0.00104861		FALSE
Sniffles2.DEL.301M4	chr5	1627032	-1691	Methylation	chr5_1_538	0.246639	0.0689839	0.00019118	0.0148439	0.000982063		FALSE
Sniffles2.INS.2F2M4	chr5	1645659	847	Methylation	chr5_1_538	-0.284925	0.061072	1.96052e-06	0.00025751	0.00112453		FALSE
Sniffles2.DEL.306M4	chr5	1651610	-48	Methylation	chr5_1_538	0.780365	0.135118	6.6171e-09	1.30377e-06	0.00252253		FALSE
Sniffles2.INS.2F6M4	chr5	1663741	72	Methylation	chr5_1_538	0.299935	0.0895079	0.00043191	0.0289642	0.00119245		FALSE
Sniffles2.INS.2F9M4	chr5	1673740	32	Methylation	chr5_1_538	0.576863	0.0732364	9.84818e-15	3.66236e-12	0.0020431		FALSE
Sniffles2.DEL.30AM4	chr5	1682349	-312	Methylation	chr5_1_538	0.279142	0.0752114	0.00011413	0.00957253	0.00100062		FALSE
Sniffles2.INS.1A8M4	chr5	853959	50	Methylation	chr5_1_544	0.707658	0.177593	3.85871e-05	0.00372736	0.00290831		FALSE
Sniffles2.INS.2D5M4	chr5	1569868	1743	Methylation	chr5_1_546	0.268897	0.0848235	0.0008069	0.0471334	0.00160549		FALSE
Sniffles2.DEL.361M4	chr5	2152510	-69	Methylation	chr5_1_546	-0.197727	0.0592117	0.00044991	0.0299337	0.00286196		FALSE
Sniffles2.INS.2F2M4	chr5	1645659	847	Methylation	chr5_1_554	-0.203759	0.0611122	0.00045821	0.0303674	0		FALSE
Sniffles2.DEL.314M4	chr5	1724349	-46	Methylation	chr5_1_574	-0.403039	0.124229	0.00062636	0.0388198	0.00164202		FALSE
Sniffles2.INS.317M4	chr5	1812527	310	Methylation	chr5_1_574	0.463283	0.0789164	3.86543e-09	7.86856e-07	0.0160918	L1	TRUE
Sniffles2.DEL.324M4	chr5	1816749	-46	Methylation	chr5_1_574	0.272966	0.0726443	9.54572e-05	0.00820393	0.00060886		FALSE
Sniffles2.DEL.325M4	chr5	1828077	-43	Methylation	chr5_1_574	0.502424	0.0822845	9.98304e-10	2.19586e-07	0.0108291		FALSE
Sniffles2.INS.31BM4	chr5	1842925	167	Methylation	chr5_1_574	0.276732	0.0760527	0.00015064	0.0121398	0.00157672		FALSE
Sniffles2.DEL.326M4	chr5	1842999	-52	Methylation	chr5_1_574	-0.378613	0.114006	0.00047988	0.0315097	0.000836971		FALSE
Sniffles2.DEL.328M4	chr5	1866788	-34	Methylation	chr5_1_574	0.303778	0.0811447	0.00010075	0.00859676	0.00212859		FALSE
Sniffles2.INS.1BEM4	chr5	899268	62	Methylation	chr5_1_576	-0.641878	0.202817	0.00082126	0.0477597	0.00360646		FALSE
Sniffles2.INS.2B4M4	chr5	1456494	60	Methylation	chr5_1_585	0.231503	0.0654005	0.00021813	0.0165649	0.00446622		FALSE
Sniffles2.DEL.2C0M4	chr5	1459018	-106	Methylation	chr5_1_585	0.202376	0.0626965	0.00066275	0.0405555	0.00257009		FALSE
Sniffles2.DEL.315M4	chr5	1768946	-168	Methylation	chr5_1_585	0.214399	0.0666956	0.00069358	0.0419913	0.00185258		FALSE
Sniffles2.DEL.327M4	chr5	1857938	-50	Methylation	chr5_1_585	0.351066	0.107005	0.00055207	0.035178	0.00125642		FALSE
Sniffles2.INS.32CM4	chr5	1903427	44	Methylation	chr5_1_585	0.210042	0.0633093	0.00048548	0.0318025	0.00111642		FALSE
Sniffles2.INS.2B4M4	chr5	1456494	60	Methylation	chr5_1_586	0.263671	0.0653411	3.13473e-05	0.00310641	0.0078039		FALSE
Sniffles2.INS.32CM4	chr5	1903427	44	Methylation	chr5_1_586	0.245634	0.063233	5.78536e-05	0.00531688	0.00335985		FALSE
Sniffles2.INS.222M4	chr5	1098217	2563	Methylation	chr5_1_589	0.29498	0.0930741	0.00081046	0.0472838	0		FALSE
Sniffles2.DEL.327M4	chr5	1857938	-50	Methylation	chr5_1_589	0.772284	0.108328	1.69109e-12	5.11074e-10	0		FALSE
Sniffles2.INS.31FM4	chr5	1857968	149	Methylation	chr5_1_589	-0.685971	0.0633071	4.07148e-25	3.26082e-22	1.09912e-14		FALSE
Sniffles2.INS.320M4	chr5	1867300	476	Methylation	chr5_1_589	-0.353437	0.0756557	1.90318e-06	0.00025067	3.33067e-16		FALSE
Sniffles2.INS.333M4	chr5	1980999	33	Methylation	chr5_1_589	-0.252126	0.0782679	0.00067778	0.0412626	0		FALSE
Sniffles2.DEL.338M4	chr5	1924477	-612	Methylation	chr5_1_593	0.231936	0.0694957	0.00045295	0.0300884	0		FALSE
Sniffles2.INS.31FM4	chr5	1857968	149	Methylation	chr5_1_617	0.199122	0.0625528	0.00077154	0.0455491	0		FALSE
Sniffles2.INS.333M4	chr5	1980999	33	Methylation	chr5_1_617	-0.260586	0.0703292	0.00011686	0.00976995	0		FALSE
Sniffles2.INS.367M4	chr5	2211217	45	Methylation	chr5_1_629	0.661372	0.191616	0.00030138	0.0216444	0.00225549		FALSE
Sniffles2.INS.229M4	chr5	1130544	153	Methylation	chr5_1_647	0.245467	0.0755468	0.00061606	0.0383245	0.0051176		FALSE
Sniffles2.DEL.29CM4	chr5	1328170	-31	Methylation	chr5_1_652	0.405813	0.123703	0.00055284	0.0352169	0		FALSE
Sniffles2.DEL.2C3M4	chr5	1475771	-67	Methylation	chr5_1_652	0.188163	0.0574779	0.00056615	0.0358742	0		FALSE
Sniffles2.DEL.2C6M4	chr5	1482580	-76	Methylation	chr5_1_652	0.222763	0.064822	0.0003181	0.0226286	0		FALSE
Sniffles2.DEL.336M4	chr5	1903213	-32	Methylation	chr5_1_688	0.293115	0.0906692	0.00065166	0.0400375	6.91004e-06		FALSE
Sniffles2.INS.39DM4	chr5	2650886	44	Methylation	chr5_1_731	-0.257308	0.0817422	0.00086963	0.0498267	0.000912924		FALSE
Sniffles2.INS.3A5M4	chr5	2706124	67	Methylation	chr5_1_758	0.418807	0.129746	0.00066296	0.0405677	0		FALSE
Sniffles2.DEL.3F1M4	chr5	3326840	-34	Methylation	chr5_1_806	0.635867	0.194934	0.00058952	0.037038	0.0045554		FALSE
Sniffles2.DEL.3FFM4	chr5	3420532	-135	Methylation	chr5_1_812	0.24317	0.0688521	0.00022467	0.0169644	0.00691942		FALSE
Sniffles2.DEL.3CDM4	chr5	3141332	-98	Methylation	chr5_1_819	-0.267856	0.0777833	0.00031005	0.0221583	0.00459762		FALSE
Sniffles2.INS.413M4	chr5	3659951	2831	Methylation	chr5_1_819	0.506278	0.151678	0.00045356	0.030125	0.00283076		FALSE
Sniffles2.DEL.3CDM4	chr5	3141332	-98	Methylation	chr5_1_821	-0.370526	0.0700655	9.09501e-08	1.51819e-05	0.00607074		FALSE
Sniffles2.DEL.40CM4	chr5	3577763	-34	Methylation	chr5_1_821	0.187052	0.0529156	0.00022208	0.0168095	0.00390372		FALSE
Sniffles2.INS.3D0M4	chr5	3276151	2412	Methylation	chr5_1_841	-0.172446	0.050959	0.00038429	0.0263713	0.00349055		FALSE
Sniffles2.DEL.3DBM4	chr5	3277568	-55	Methylation	chr5_1_841	-0.656272	0.131703	4.27456e-07	6.36428e-05	0.0580532		FALSE
Sniffles2.DEL.3DCM4	chr5	3278883	-83	Methylation	chr5_1_841	-0.610671	0.139436	7.19741e-06	0.00083735	0.0156456		FALSE
Sniffles2.INS.3E2M4	chr5	3323578	2115	Methylation	chr5_1_841	0.233792	0.0714713	0.00057097	0.0361199	0.00505043		FALSE
Sniffles2.DEL.3FFM4	chr5	3420532	-135	Methylation	chr5_1_861	-0.370101	0.068183	4.3696e-08	7.65603e-06	4.58986e-10		FALSE
Sniffles2.DEL.407M4	chr5	3499148	-321	Methylation	chr5_1_877	0.48152	0.0837236	7.54691e-09	1.47663e-06	0.00259025		FALSE
Sniffles2.DEL.408M4	chr5	3502201	-328	Methylation	chr5_1_877	0.478564	0.0845801	1.2629e-08	2.38933e-06	0.00316744	L1	TRUE
Sniffles2.DEL.41EM4	chr5	3638029	-1185	Methylation	chr5_1_894	-0.179228	0.0507104	0.00022256	0.0168355	4.23822e-05		FALSE
Sniffles2.DEL.3A0M4	chr5	2657050	-42	Methylation	chr5_1_895	0.287876	0.0626456	2.71226e-06	0.00034614	0.00983335		FALSE
Sniffles2.INS.3E8M4	chr5	3381918	45	Methylation	chr5_1_939	0.172337	0.0506267	0.00035751	0.0248871	0.00282053		FALSE
Sniffles2.INS.3E9M4	chr5	3383811	144	Methylation	chr5_1_939	0.165563	0.0503224	0.00053476	0.0343089	0.00425703		FALSE
Sniffles2.INS.43BM4	chr5	3995069	322	Methylation	chr5_1_939	-0.402143	0.0503517	4.4684e-15	1.7179e-12	0.00114018		FALSE
Sniffles2.INS.442M4	chr5	4015176	39	Methylation	chr5_1_939	-0.294439	0.071139	2.03443e-05	0.00211711	0.00142862		FALSE
Sniffles2.INS.443M4	chr5	4055023	33	Methylation	chr5_1_939	0.584394	0.116511	3.62768e-07	5.46596e-05	0.00524385		FALSE
Sniffles2.INS.444M4	chr5	4075725	319	Methylation	chr5_1_939	0.178557	0.0540925	0.0005148	0.0333031	0.00113514		FALSE
Sniffles2.INS.44FM4	chr5	4190434	1209	Methylation	chr5_1_954	-0.65712	0.179403	0.00013756	0.0112354	5.96053e-10		FALSE
Sniffles2.INS.442M4	chr5	4015176	39	Methylation	chr5_1_993	-0.272319	0.0844139	0.0006671	0.0407757	0.00239204		FALSE
Sniffles2.INS.445M4	chr5	4095332	158	Methylation	chr5_1_993	0.222833	0.0680535	0.00056464	0.0357995	0.00272043		FALSE
Sniffles2.DEL.482M4	chr5	4944750	-44	Methylation	chr5_1_1033	0.426732	0.0563648	8.46285e-14	2.88653e-11	0.00129882		FALSE
Sniffles2.INS.480M4	chr5	4944815	43	Methylation	chr5_1_1033	-0.466598	0.0551164	1.29501e-16	5.64551e-14	0.0184617	L1	TRUE
Sniffles2.INS.4ACM4	chr5	5741711	31	Methylation	chr5_1_1121	0.257149	0.0808838	0.0007822	0.046015	0		FALSE
Sniffles2.DEL.4E0M4	chr5	6422550	-36	Methylation	chr5_1_1121	0.232307	0.0617753	9.43722e-05	0.00812147	0		FALSE
Sniffles2.DEL.4C9M4	chr5	6180740	-60	Methylation	chr5_1_1165	-0.358549	0.0545623	6.04618e-11	1.54673e-08	0.00151742		FALSE
Sniffles2.INS.4CAM4	chr5	6217975	314	Methylation	chr5_1_1165	0.377098	0.0601061	3.70047e-10	8.60665e-08	0.000876329		FALSE
Sniffles2.DEL.4F6M4	chr5	6583243	-31	Methylation	chr5_1_1165	0.233795	0.0742345	0.00086504	0.0496196	0.00307398		FALSE
Sniffles2.INS.4CCM4	chr5	6284407	325	Methylation	chr5_1_1171	0.378654	0.0610926	5.80887e-10	1.31541e-07	0.00113298		FALSE
Sniffles2.DEL.4E0M4	chr5	6422550	-36	Methylation	chr5_1_1195	-0.255712	0.0646389	4.33731e-05	0.00412955	0.00643358		FALSE
Sniffles2.DEL.4E1M4	chr5	6424867	-33	Methylation	chr5_1_1235	-0.445431	0.101209	6.53364e-06	0.00076779	0.0652466		FALSE
Sniffles2.DEL.4F5M4	chr5	6571326	-77	Methylation	chr5_1_1239	-0.289137	0.0847052	0.0003457	0.0242199	0.00133211		FALSE
Sniffles2.INS.4F7M4	chr5	6616677	237	Methylation	chr5_1_1251	-0.213493	0.0638518	0.00044324	0.0295768	0.00174791		FALSE
Sniffles2.DEL.50EM4	chr5	6981938	-144	Methylation	chr5_1_1291	0.255517	0.0761691	0.0004263	0.0286598	2.63123e-14		FALSE
Sniffles2.INS.513M4	chr5	7151512	321	Methylation	chr5_1_1291	0.394147	0.0722979	3.85357e-08	6.80417e-06	2.35197e-10		FALSE
Sniffles2.INS.507M4	chr5	6868737	2686	Methylation	chr5_1_1315	0.508317	0.147693	0.00031271	0.0223154	0		FALSE
Sniffles2.DEL.564M4	chr5	8004889	-38	Methylation	chr5_1_1315	-0.272153	0.0822587	0.00050134	0.0326199	0		FALSE
Sniffles2.INS.548M4	chr5	7757621	32	Methylation	chr5_1_1317	-0.192525	0.051789	0.00011148	0.00938128	0		FALSE
Sniffles2.INS.542M4	chr5	7673270	34	Methylation	chr5_1_1348	0.402712	0.0676758	2.45127e-09	5.12722e-07	5.88281e-07		FALSE
Sniffles2.INS.542M4	chr5	7673270	34	Methylation	chr5_1_1350	-0.492241	0.0685309	1.18418e-12	3.63297e-10	0.00160958		FALSE
Sniffles2.INS.548M4	chr5	7757621	32	Methylation	chr5_1_1350	0.634972	0.0545881	2.86292e-28	2.79703e-25	0.00239663		FALSE
Sniffles2.INS.551M4	chr5	7845927	313	Methylation	chr5_1_1350	0.272438	0.0618421	6.41009e-06	0.00075477	0.00133024		FALSE
Sniffles2.INS.548M4	chr5	7757621	32	Methylation	chr5_1_1361	-0.223649	0.0524188	1.17864e-05	0.00130225	3.97592e-05		FALSE
Sniffles2.INS.551M4	chr5	7845927	313	Methylation	chr5_1_1361	-0.367981	0.0524081	3.43398e-12	1.00648e-09	3.63418e-05		FALSE
Sniffles2.DEL.55CM4	chr5	7916934	-3508	Methylation	chr5_1_1371	0.419634	0.12282	0.00034174	0.0239866	0		FALSE
Sniffles2.DEL.5D5M4	chr5	9901155	-24290	Methylation	chr5_1_1528	0.40967	0.123024	0.00046505	0.0307219	0.000127069		FALSE
Sniffles2.DEL.5E8M4	chr5	10273371	-1842	Methylation	chr5_1_1568	-0.194553	0.0615374	0.00083025	0.0481584	0		FALSE
Sniffles2.INS.5EAM4	chr5	10345307	58	Methylation	chr5_1_1580	-0.307864	0.0893473	0.00030783	0.0220292	0.00411477		FALSE
Sniffles2.INS.5EAM4	chr5	10345307	58	Methylation	chr5_1_1587	-0.448972	0.0721247	4.96589e-10	1.1356e-07	0.0207233	L1	TRUE
Sniffles2.DEL.5EEM4	chr5	10345730	-74	Methylation	chr5_1_1587	0.35258	0.0600523	3.85123e-09	7.84071e-07	0.000669703		FALSE
Sniffles2.INS.5F2M4	chr5	10455799	55	Methylation	chr5_1_1587	0.272473	0.0631751	9.63276e-06	0.00108774	2.4448e-06		FALSE
Sniffles2.DEL.5C3M4	chr5	9574697	-31	Methylation	chr5_1_1593	0.501987	0.154823	0.00063072	0.0390308	0		FALSE
Sniffles2.DEL.5FCM4	chr5	10521709	-48	Methylation	chr5_1_1612	-0.331727	0.0918738	0.00016749	0.0132727	0		FALSE
Sniffles2.DEL.5FEM4	chr5	10574848	-336	Methylation	chr5_1_1640	-0.274915	0.0821278	0.00043727	0.029253	0		FALSE
Sniffles2.INS.600M4	chr5	10634869	318	Methylation	chr5_1_1640	0.760554	0.0495334	1.77177e-44	4.07345e-41	0.0387272	L1	TRUE
Sniffles2.DEL.605M4	chr5	10638906	-1142	Methylation	chr5_1_1640	0.708945	0.0583963	2.38821e-30	2.6453e-27	1.38856e-12		FALSE
Sniffles2.DEL.606M4	chr5	10639059	-207	Methylation	chr5_1_1640	-0.323766	0.0768545	1.4872e-05	0.00160273	0		FALSE
Sniffles2.INS.600M4	chr5	10634869	318	Methylation	chr5_1_1641	-0.442219	0.0523068	1.41073e-16	6.13852e-14	0.00150031		FALSE
Sniffles2.DEL.605M4	chr5	10638906	-1142	Methylation	chr5_1_1641	-0.374259	0.0595889	3.55291e-10	8.28501e-08	0.00146709		FALSE
Sniffles2.DEL.606M4	chr5	10639059	-207	Methylation	chr5_1_1641	0.238513	0.0718524	0.00048253	0.0316466	0.00127613		FALSE
Sniffles2.INS.600M4	chr5	10634869	318	Methylation	chr5_1_1642	-0.35578	0.0526794	1.92684e-11	5.2122e-09	0.0239185	L1	TRUE
Sniffles2.DEL.605M4	chr5	10638906	-1142	Methylation	chr5_1_1642	-0.304711	0.0593893	2.03826e-07	3.21338e-05	0.00143002		FALSE
Sniffles2.DEL.606M4	chr5	10639059	-207	Methylation	chr5_1_1642	0.23537	0.0712008	0.00050634	0.0328721	0.00146313		FALSE
Sniffles2.INS.600M4	chr5	10634869	318	Methylation	chr5_1_1644	-0.356437	0.0523328	1.3383e-11	3.68632e-09	0.00551794		FALSE
Sniffles2.DEL.605M4	chr5	10638906	-1142	Methylation	chr5_1_1644	-0.346109	0.0585823	3.12421e-09	6.44621e-07	0.00152571		FALSE
Sniffles2.INS.603M4	chr5	10681825	233	Methylation	chr5_1_1653	-0.296362	0.0856149	0.00029066	0.0210137	0		FALSE
Sniffles2.DEL.610M4	chr5	10756069	-335	Methylation	chr5_1_1655	-0.285993	0.0692002	2.08683e-05	0.00216548	0.0135896		FALSE
Sniffles2.DEL.611M4	chr5	10758403	-40	Methylation	chr5_1_1655	-0.271974	0.0694735	5.12512e-05	0.00478147	0.00707613		FALSE
Sniffles2.INS.604M4	chr5	10685229	41	Methylation	chr5_1_1661	0.407749	0.0480607	1.12732e-16	4.93857e-14	2.9762e-08		FALSE
Sniffles2.INS.60AM4	chr5	10730727	60	Methylation	chr5_1_1661	0.489627	0.104932	1.95377e-06	0.00025668	1.11022e-16		FALSE
Sniffles2.DEL.610M4	chr5	10756069	-335	Methylation	chr5_1_1661	0.37039	0.061929	2.06053e-09	4.35822e-07	2.25231e-12		FALSE
Sniffles2.DEL.611M4	chr5	10758403	-40	Methylation	chr5_1_1661	0.360765	0.0621875	5.71635e-09	1.13587e-06	2.77289e-12		FALSE
Sniffles2.INS.613M4	chr5	10799455	36	Methylation	chr5_1_1670	-0.368457	0.0617334	2.21215e-09	4.65785e-07	0.0014172		FALSE
Sniffles2.DEL.669M4	chr5	12426168	-144	Methylation	chr5_1_1833	0.249044	0.0775112	0.0006973	0.0421673	0.00157673		FALSE
Sniffles2.DEL.66BM4	chr5	12435541	-57	Methylation	chr5_1_1833	0.335259	0.0621157	5.14419e-08	8.92931e-06	0.00154517		FALSE
Sniffles2.DEL.67EM4	chr5	12769545	-54	Methylation	chr5_1_1833	-0.281377	0.059615	1.51747e-06	0.00020384	0.00157686		FALSE
Sniffles2.DEL.684M4	chr5	12810906	-9506	Methylation	chr5_1_1833	-0.355743	0.0530324	2.57185e-11	6.85992e-09	0.00180238		FALSE
Sniffles2.INS.694M4	chr5	13029284	97	Methylation	chr5_1_1833	0.197838	0.0620618	0.00075987	0.0450353	0.00197877		FALSE
Sniffles2.INS.688M4	chr5	12915946	50	Methylation	chr5_1_1842	0.26273	0.0805142	0.00058696	0.0369251	1.53731e-06		FALSE
Sniffles2.DEL.6B9M4	chr5	13399847	-74	Methylation	chr5_1_1842	0.276811	0.0795958	0.000274	0.0200112	2.05564e-06		FALSE
Sniffles2.DEL.6D8M4	chr5	14044629	-48	Methylation	chr5_1_1913	-0.326919	0.0539473	1.30647e-09	2.83208e-07	0.00157425		FALSE
Sniffles2.DEL.6D0M4	chr5	13967747	-120	Methylation	chr5_1_1929	-0.205978	0.05657	0.00014926	0.0120463	0		FALSE
Sniffles2.DEL.6FFM4	chr5	14515220	-33	Methylation	chr5_1_1942	-0.660514	0.182187	0.00015839	0.0126719	0.0101552		FALSE
Sniffles2.INS.6ECM4	chr5	14347072	1828	Methylation	chr5_1_1964	0.234524	0.0520482	4.08338e-06	0.00050178	0.0358522		FALSE
Sniffles2.INS.70DM4	chr5	14685821	221	Methylation	chr5_1_2003	0.780077	0.126063	6.16452e-10	1.39242e-07	0.0182318	L1	TRUE
Sniffles2.DEL.75DM4	chr5	16624277	-54	Methylation	chr5_1_2172	-0.269413	0.0629283	1.10588e-05	0.0012304	0.0026486		FALSE
Sniffles2.INS.7BDM4	chr5	17652033	46	Methylation	chr5_1_2203	-0.633415	0.199162	0.00077911	0.0458871	0.00930693		FALSE
Sniffles2.DEL.76CM4	chr5	16891316	-41	Methylation	chr5_1_2217	-0.930187	0.0474384	7.37637e-65	3.78711e-61	0.000423044		FALSE
Sniffles2.DEL.793M4	chr5	17146710	-35	Methylation	chr5_1_2251	-0.379812	0.0791551	1.0473e-06	0.0001451	7.54372e-07		FALSE
Sniffles2.INS.774M4	chr5	16982850	109	Methylation	chr5_1_2269	0.190958	0.0601641	0.00079621	0.0466466	0		FALSE
Sniffles2.DEL.8B6M4	chr5	20990875	-198	Methylation	chr5_2_245	-0.204069	0.061846	0.00051712	0.0334246	2.67847e-08		FALSE
Sniffles2.DEL.8BEM4	chr5	21141758	-55	Methylation	chr5_2_245	0.283576	0.0823532	0.00031028	0.0221706	3.88606e-08		FALSE
Sniffles2.BND.8C9M4	chr5	21207605	0	Methylation	chr5_2_245	0.367508	0.0796373	2.48249e-06	0.00031943	2.39037e-08		FALSE
Sniffles2.INS.8C2M4	chr5	21207608	6447	Methylation	chr5_2_245	0.256136	0.0518301	5.25351e-07	7.70595e-05	4.61103e-08		FALSE
Sniffles2.DEL.8CBM4	chr5	21338123	-314	Methylation	chr5_2_245	1.2056	0.136462	7.66027e-18	3.71155e-15	0.00446243		FALSE
Sniffles2.DEL.8CCM4	chr5	21344677	-73	Methylation	chr5_2_245	0.437209	0.0623433	3.63063e-12	1.06186e-09	6.57737e-08		FALSE
Sniffles2.DEL.8DEM4	chr5	21489935	-7104	Methylation	chr5_2_245	0.401029	0.11689	0.00032473	0.0230118	5.21712e-08		FALSE
Sniffles2.INS.931M4	chr5	22873699	1355	Methylation	chr5_2_357	-0.355798	0.0617093	6.9649e-09	1.36919e-06	0.0665506		FALSE
Sniffles2.DEL.927M4	chr5	22639051	-33	Methylation	chr5_2_390	-0.616978	0.183516	0.00041528	0.0280664	0.00456565		FALSE
Sniffles2.INS.986M4	chr5	24271474	31	Methylation	chr5_2_419	-0.62495	0.165677	9.02276e-05	0.00781035	0.00512162		FALSE
Sniffles2.DEL.A9AM4	chr5	28753137	-44	Methylation	chr5_2_735	0.542149	0.0655489	5.55993e-16	2.30072e-13	2.75041e-05		FALSE
Sniffles2.DEL.A9BM4	chr5	28797495	-40	Methylation	chr5_2_735	0.949562	0.0519329	2.30056e-58	9.36052e-55	6.54928e-06		FALSE
Sniffles2.DEL.AA0M4	chr5	28813470	-253	Methylation	chr5_2_735	1.14593	0.031512	1.72754e-145	3.08864e-140	9.20448e-06		FALSE
Sniffles2.INS.A9DM4	chr5	28818422	54	Methylation	chr5_2_735	-1.13068	0.0319194	2.97961e-141	4.31248e-136	9.48461e-06		FALSE
Sniffles2.INS.AA1M4	chr5	28929586	72	Methylation	chr5_2_735	-1.16563	0.0294837	2.13406e-159	7.20695e-154	0.99996	L1	TRUE
Sniffles2.DEL.AC0M4	chr5	29329983	-43	Methylation	chr5_2_735	0.233199	0.0706934	0.00051873	0.0335007	6.03968e-06		FALSE
Sniffles2.DEL.A9AM4	chr5	28753137	-44	Methylation	chr5_2_736	0.490347	0.0653601	1.36013e-13	4.54806e-11	8.74057e-06		FALSE
Sniffles2.DEL.A9BM4	chr5	28797495	-40	Methylation	chr5_2_736	0.856966	0.0542085	1.43301e-46	3.5818e-43	5.75972e-06		FALSE
Sniffles2.DEL.AA0M4	chr5	28813470	-253	Methylation	chr5_2_736	1.05037	0.0361005	1.2392e-111	3.69255e-107	6.12361e-06		FALSE
Sniffles2.INS.A9DM4	chr5	28818422	54	Methylation	chr5_2_736	-1.03078	0.0366301	5.26266e-107	1.32193e-102	5.92559e-06		FALSE
Sniffles2.INS.AA1M4	chr5	28929586	72	Methylation	chr5_2_736	-1.08721	0.0334197	5.85167e-128	3.86641e-123	0.961245	L1	TRUE
Sniffles2.DEL.AC0M4	chr5	29329983	-43	Methylation	chr5_2_736	0.227209	0.0697805	0.00060153	0.03763	9.02774e-06		FALSE
Sniffles2.DEL.B09M4	chr5	30915413	-536	Methylation	chr5_2_848	0.20213	0.0611642	0.00050808	0.032958	2.86214e-05		FALSE
Sniffles2.DEL.B45M4	chr5	32003121	-42	Methylation	chr5_2_969	-0.310074	0.0788346	4.75802e-05	0.00448057	0.00132987		FALSE
Sniffles2.DEL.B48M4	chr5	32042002	-40	Methylation	chr5_2_969	0.802185	0.0474415	9.03365e-52	2.77903e-48	0.00160421		FALSE
Sniffles2.INS.B6AM4	chr5	32560023	34	Methylation	chr5_2_1040	0.253329	0.0609693	1.90065e-05	0.00199201	0.00128418		FALSE
Sniffles2.INS.B78M4	chr5	32762463	328	Methylation	chr5_2_1081	-0.230587	0.0584966	4.59302e-05	0.00434471	2.50194e-05		FALSE
Sniffles2.INS.B7FM4	chr5	32855984	1921	Methylation	chr5_2_1081	0.672584	0.0536466	5.33596e-32	6.51329e-29	0.524934	L1	TRUE
Sniffles2.INS.B80M4	chr5	32856056	232	Methylation	chr5_2_1081	-0.641563	0.0545878	9.27137e-29	9.28173e-26	0.000884901		FALSE
Sniffles2.DEL.B9DM4	chr5	33329791	-55	Methylation	chr5_2_1104	0.202287	0.0627279	0.00066968	0.0408948	4.44089e-16		FALSE
Sniffles2.DEL.B9EM4	chr5	33355458	-331	Methylation	chr5_2_1104	0.324719	0.0664526	6.8391e-07	9.81292e-05	2.84217e-14		FALSE
Sniffles2.INS.BCCM4	chr5	33797439	6043	Methylation	chr5_2_1159	0.223613	0.057138	5.15901e-05	0.00480886	0.00417757		FALSE
Sniffles2.INS.BCCM4	chr5	33797439	6043	Methylation	chr5_2_1160	0.204245	0.0536468	7.87451e-05	0.00694718	0		FALSE
Sniffles2.DEL.BDBM4	chr5	33973833	-40	Methylation	chr5_2_1160	0.161642	0.0508037	0.00077571	0.0457298	0		FALSE
Sniffles2.INS.BE2M4	chr5	34113147	321	Methylation	chr5_2_1191	0.493037	0.054568	1.58796e-18	8.06419e-16	0		FALSE
Sniffles2.DEL.BEEM4	chr5	34304687	-3115	Methylation	chr5_2_1191	-0.654581	0.0467979	2.76061e-38	4.66921e-35	0.56197	L1	TRUE
Sniffles2.INS.BECM4	chr5	34371498	2223	Methylation	chr5_2_1191	0.327824	0.0500939	7.22317e-11	1.82813e-08	0		FALSE
Sniffles2.INS.BF1M4	chr5	34459448	319	Methylation	chr5_2_1202	0.261928	0.0516993	2.81941e-07	4.33691e-05	0.00116539		FALSE
Sniffles2.INS.C4CM4	chr5	36067866	34	Methylation	chr5_2_1308	0.299624	0.0801041	0.00010205	0.00869117	0		FALSE
Sniffles2.INS.C4AM4	chr5	36019142	34	Methylation	chr5_2_1327	-0.196821	0.0623648	0.00084609	0.0488015	8.91916e-07		FALSE
Sniffles2.INS.C4AM4	chr5	36019142	34	Methylation	chr5_2_1351	0.221035	0.0659369	0.00042994	0.0288578	0.00142504		FALSE
Sniffles2.INS.C4CM4	chr5	36067866	34	Methylation	chr5_2_1351	0.715134	0.0808683	7.20218e-18	3.49573e-15	0.00136056		FALSE
Sniffles2.DEL.C83M4	chr5	37415393	-152	Methylation	chr5_2_1496	-0.267171	0.0506482	9.7415e-08	1.61838e-05	0.0003237		FALSE
Sniffles2.DEL.C8EM4	chr5	37563071	-530	Methylation	chr5_2_1496	-0.33778	0.0543551	5.27497e-10	1.20203e-07	0.00348047	L1	TRUE
Sniffles2.INS.C8BM4	chr5	37563677	92	Methylation	chr5_2_1496	0.39592	0.0551043	1.16988e-12	3.59019e-10	0.0489704	L1	TRUE
Sniffles2.DEL.C90M4	chr5	37583518	-63	Methylation	chr5_2_1496	-0.247059	0.0511103	8.81941e-07	0.00012384	0.00287921	L1	TRUE
Sniffles2.DEL.C97M4	chr5	37649990	-39	Methylation	chr5_2_1496	-0.24171	0.0498925	8.37413e-07	0.00011817	0.000101975		FALSE
Sniffles2.INS.C95M4	chr5	37688694	282	Methylation	chr5_2_1496	-0.234187	0.0608153	6.61797e-05	0.00597437	1.76098e-05		FALSE
Sniffles2.DEL.C9AM4	chr5	37707936	-31	Methylation	chr5_2_1496	0.359865	0.108374	0.00048055	0.0315423	4.75987e-08		FALSE
Sniffles2.DEL.C9EM4	chr5	37853594	-36	Methylation	chr5_2_1523	-0.489136	0.0879848	2.16538e-08	3.96067e-06	0.0213858	L1	TRUE
Sniffles2.INS.CACM4	chr5	38194278	75	Methylation	chr5_2_1565	0.513948	0.159006	0.00065285	0.0400888	0.00287827		FALSE
Sniffles2.INS.CC6M4	chr5	38759819	65	Methylation	chr5_2_1575	0.198463	0.0604103	0.00054368	0.0347602	7.43052e-10		FALSE
Sniffles2.INS.C8CM4	chr5	37583597	63	Methylation	chr5_2_1591	-0.360314	0.10351	0.00027072	0.019819	0		FALSE
Sniffles2.DEL.CD2M4	chr5	38861864	-49	Methylation	chr5_2_1636	0.622323	0.160427	5.91228e-05	0.00541551	0.00635829		FALSE
Sniffles2.INS.CC6M4	chr5	38759819	65	Methylation	chr5_2_1660	-0.193131	0.0577005	0.00043771	0.0292762	0		FALSE
Sniffles2.INS.CEFM4	chr5	39445033	268	Methylation	chr5_2_1689	-0.322408	0.0690423	1.92121e-06	0.00025288	0.0018303		FALSE
Sniffles2.INS.D31M4	chr5	40273583	50	Methylation	chr5_2_1742	-0.472226	0.0572636	6.66075e-16	2.73798e-13	0.00426394	L1	TRUE
Sniffles2.INS.D37M4	chr5	40586143	33	Methylation	chr5_2_1755	0.27346	0.0722749	8.62412e-05	0.00751687	2.77929e-06		FALSE
Sniffles2.DEL.D3BM4	chr5	40594382	-66	Methylation	chr5_2_1755	0.253676	0.0764237	0.00048266	0.0316531	2.55602e-06		FALSE
Sniffles2.INS.D80M4	chr5	42160372	31	Methylation	chr5_2_1881	-0.237027	0.053624	6.0015e-06	0.00071109	2.73898e-08		FALSE
Sniffles2.DEL.D85M4	chr5	42165827	-1841	Methylation	chr5_2_1881	-0.309613	0.0533802	5.74606e-09	1.14117e-06	1.11527e-05		FALSE
Sniffles2.DEL.D88M4	chr5	42211852	-36	Methylation	chr5_2_1881	0.517157	0.146341	0.0002229	0.016857	3.79234e-10		FALSE
Sniffles2.DEL.D92M4	chr5	42534207	-64	Methylation	chr5_2_1881	0.19843	0.0580304	0.00033833	0.0237891	2.51741e-09		FALSE
Sniffles2.INS.DA1M4	chr5	42755290	48	Methylation	chr5_2_1918	0.215924	0.0660796	0.00057808	0.0364795	0.000313581		FALSE
Sniffles2.INS.DAFM4	chr5	42980394	39	Methylation	chr5_2_1935	-0.286539	0.0835822	0.0003279	0.0231939	0.0222284		FALSE
Sniffles2.DEL.DB1M4	chr5	42980721	-86	Methylation	chr5_2_1947	0.25176	0.0595187	1.38049e-05	0.00150015	6.62664e-06		FALSE
Sniffles2.DEL.DB3M4	chr5	42981429	-461	Methylation	chr5_2_1947	0.262412	0.0537511	6.98983e-07	0.00010012	8.93773e-05		FALSE
Sniffles2.INS.DB9M4	chr5	43044079	54	Methylation	chr5_2_1947	0.265677	0.0602771	6.34727e-06	0.00074821	5.80382e-05		FALSE
Sniffles2.INS.DDAM4	chr5	43416741	266	Methylation	chr5_2_1954	-0.592716	0.184427	0.00069567	0.0420907	0		FALSE
Sniffles2.INS.DAFM4	chr5	42980394	39	Methylation	chr5_2_1955	-0.337767	0.0929285	0.00015301	0.0122999	0.000908394		FALSE
Sniffles2.DEL.DC4M4	chr5	43087310	-109	Methylation	chr5_2_1955	-0.381304	0.0871572	7.33753e-06	0.00085212	0.00196721		FALSE
Sniffles2.INS.DAFM4	chr5	42980394	39	Methylation	chr5_2_1982	0.395359	0.0901308	6.97788e-06	0.00081446	0.000240691		FALSE
Sniffles2.DEL.DC4M4	chr5	43087310	-109	Methylation	chr5_2_1982	0.384573	0.0852397	3.97625e-06	0.00048986	0.000609901		FALSE
Sniffles2.INS.E2EM4	chr5	44929155	234	Methylation	chr5_2_2142	0.219379	0.0649724	0.00039449	0.0269225	1.60236e-05		FALSE
Sniffles2.DEL.E4DM4	chr5	45526902	-499	Methylation	chr5_2_2142	0.308696	0.06649	2.1776e-06	0.0002836	3.27445e-05		FALSE
Sniffles2.DEL.E83M4	chr5	46144120	-1762	Methylation	chr5_2_2142	0.306952	0.0612723	3.73994e-07	5.62507e-05	7.82014e-05		FALSE
Sniffles2.DEL.E84M4	chr5	46163998	-340	Methylation	chr5_2_2142	0.27507	0.0627695	7.1036e-06	0.00082764	2.20657e-05		FALSE
Sniffles2.DEL.E8AM4	chr5	46224794	-75	Methylation	chr5_2_2142	0.259066	0.0586303	6.04233e-06	0.00071559	3.51719e-05		FALSE
Sniffles2.DEL.E8FM4	chr5	46270551	-5184	Methylation	chr5_2_2142	-0.246256	0.0584059	1.46368e-05	0.00158002	3.35936e-05		FALSE
Sniffles2.DEL.EB1M4	chr5	46405926	-1024	Methylation	chr5_2_2142	-0.24038	0.0612559	4.93678e-05	0.00462725	7.19963e-06		FALSE
Sniffles2.DEL.EB3M4	chr5	46407631	-2213	Methylation	chr5_2_2142	-0.232781	0.0599755	5.86545e-05	0.00537942	9.2771e-06		FALSE
Sniffles2.DEL.EEFM4	chr5	46691981	-1026	Methylation	chr5_2_2142	0.300525	0.0778874	6.7539e-05	0.00608193	7.88718e-05		FALSE
Sniffles2.DEL.F1DM4	chr5	46800132	-105	Methylation	chr5_3_3	-0.4088	0.110048	0.00011489	0.00962558	4.2032e-05		FALSE
Sniffles2.DEL.F21M4	chr5	46806448	-165	Methylation	chr5_3_3	-0.624127	0.142873	7.70882e-06	0.0008904	6.05869e-05		FALSE
Sniffles2.INS.F0BM4	chr5	46813199	339	Methylation	chr5_3_3	-0.651563	0.121529	6.83661e-08	1.16469e-05	0.000527645		FALSE
Sniffles2.INS.F0CM4	chr5	46814906	35	Methylation	chr5_3_3	-0.218097	0.0667863	0.00058742	0.0369448	4.4371e-05		FALSE
Sniffles2.DEL.F2DM4	chr5	46815229	-170	Methylation	chr5_3_3	-0.29532	0.0690197	1.14331e-05	0.00126708	4.19523e-05		FALSE
Sniffles2.INS.F0DM4	chr5	46821161	431	Methylation	chr5_3_3	-0.384003	0.0885729	9.66439e-06	0.00109071	0.000162777		FALSE
Sniffles2.DEL.F33M4	chr5	46822926	-169	Methylation	chr5_3_3	-0.241156	0.0670664	0.00018214	0.0142513	0.000184159		FALSE
Sniffles2.DEL.F43M4	chr5	46833486	-1708	Methylation	chr5_3_3	-0.533325	0.110409	1.03698e-06	0.00014374	6.704e-05		FALSE
Sniffles2.DEL.F44M4	chr5	46834726	-514	Methylation	chr5_3_3	0.380394	0.0727368	1.28122e-07	2.08879e-05	6.59112e-05		FALSE
Sniffles2.DEL.F46M4	chr5	46838726	-684	Methylation	chr5_3_3	-0.843838	0.139502	1.57512e-09	3.38357e-07	0.000651983		FALSE
Sniffles2.DEL.F47M4	chr5	46839258	-1196	Methylation	chr5_3_3	-0.493536	0.124732	4.42581e-05	0.00420367	6.0329e-05		FALSE
Sniffles2.INS.F14M4	chr5	46839483	6042	Methylation	chr5_3_3	-0.64842	0.0887549	7.62554e-13	2.37957e-10	0.000579579		FALSE
Sniffles2.DEL.F48M4	chr5	46840105	-511	Methylation	chr5_3_3	-0.504196	0.0925079	4.13279e-08	7.26794e-06	0.000518658		FALSE
Sniffles2.DEL.F4AM4	chr5	46843889	-169	Methylation	chr5_3_3	-0.873297	0.120053	8.72614e-13	2.70745e-10	0.00377466		FALSE
Sniffles2.DEL.F4DM4	chr5	46844572	-1195	Methylation	chr5_3_3	-0.961913	0.119898	5.66172e-15	2.15668e-12	0.00251074		FALSE
Sniffles2.DEL.F4BM4	chr5	46845391	-512	Methylation	chr5_3_3	-0.389636	0.0732033	8.44768e-08	1.41824e-05	0.00159014		FALSE
Sniffles2.INS.F17M4	chr5	46845703	162	Methylation	chr5_3_3	-0.658245	0.135815	9.47569e-07	0.00013228	0.00509686		FALSE
Sniffles2.DEL.F50M4	chr5	46848450	-2561	Methylation	chr5_3_3	-0.449208	0.102069	7.90266e-06	0.00091056	0.000197177		FALSE
Sniffles2.DEL.F51M4	chr5	46850666	-512	Methylation	chr5_3_3	-0.262048	0.0694094	9.69477e-05	0.00831604	0.00029208		FALSE
Sniffles2.DEL.F54M4	chr5	46854572	-169	Methylation	chr5_3_3	-0.371294	0.0755232	7.40558e-07	0.00010559	0.000385411		FALSE
Sniffles2.DEL.F55M4	chr5	46854968	-1195	Methylation	chr5_3_3	-0.263693	0.0729113	0.00017863	0.0140155	4.59938e-05		FALSE
Sniffles2.DEL.F5FM4	chr5	46869145	-169	Methylation	chr5_3_3	-0.525367	0.0784826	5.69583e-11	1.46079e-08	0.00145676		FALSE
Sniffles2.DEL.F62M4	chr5	46872110	-168	Methylation	chr5_3_3	-0.58763	0.162837	0.00018515	0.0144489	0.000115915		FALSE
Sniffles2.DEL.F63M4	chr5	46874607	-169	Methylation	chr5_3_3	-0.426665	0.0950623	5.23615e-06	0.0006283	6.47745e-05		FALSE
Sniffles2.DEL.F68M4	chr5	46880054	-169	Methylation	chr5_3_3	-0.531667	0.0862962	1.18279e-09	2.57684e-07	0.00137923		FALSE
Sniffles2.DEL.F8DM4	chr5	46932359	-169	Methylation	chr5_3_3	-0.322353	0.0929505	0.00030403	0.0218057	0.000585363		FALSE
Sniffles2.INS.1060M4	chr5	49616570	338	Methylation	chr5_6_2	0.225899	0.0592069	7.9046e-05	0.00696907	0.000504243		FALSE
Sniffles2.INS.10C9M4	chr5	50124231	338	Methylation	chr5_6_2	0.360142	0.103672	0.00028258	0.0205281	8.02027e-06		FALSE
Sniffles2.INS.10CBM4	chr5	50128664	338	Methylation	chr5_6_2	0.394591	0.0866669	3.34697e-06	0.00041901	0.000799426		FALSE
Sniffles2.INS.10CCM4	chr5	50130872	338	Methylation	chr5_6_2	0.37043	0.0864598	1.0972e-05	0.00122186	0.000100687		FALSE
Sniffles2.INS.10CEM4	chr5	50133090	338	Methylation	chr5_6_2	0.412308	0.0811069	2.59552e-07	4.02264e-05	3.43831e-05		FALSE
Sniffles2.INS.10F6M4	chr5	50251665	2699	Methylation	chr5_6_2	0.379808	0.0763914	4.52287e-07	6.7051e-05	4.14554e-06		FALSE
Sniffles2.DEL.1105M4	chr5	50293352	-36	Methylation	chr5_6_2	0.568273	0.055012	3.46535e-23	2.43978e-20	0.000242198		FALSE
Sniffles2.DEL.1112M4	chr5	50540006	-87	Methylation	chr5_6_2	0.394611	0.0695299	1.14843e-08	2.18513e-06	4.11165e-06		FALSE
Sniffles2.INS.10CCM4	chr5	50130872	338	Methylation	chr5_11_39	-0.277421	0.0822637	0.00040126	0.0272953	5.73273e-07		FALSE
Sniffles2.DEL.10EAM4	chr5	50185117	-1024	Methylation	chr5_11_39	0.491759	0.0951904	1.70407e-07	2.72038e-05	5.79512e-06		FALSE
Sniffles2.INS.1106M4	chr5	50300098	183	Methylation	chr5_11_39	0.46617	0.0918628	2.70354e-07	4.17557e-05	4.04525e-06		FALSE
Sniffles2.INS.1118M4	chr5	50645691	73	Methylation	chr5_11_39	0.877297	0.0728993	6.53505e-30	7.031e-27	4.13226e-05		FALSE
Sniffles2.DEL.111BM4	chr5	50645962	-72	Methylation	chr5_11_39	-0.45439	0.0635358	1.45559e-12	4.42899e-10	4.9036e-05		FALSE
Sniffles2.INS.113DM4	chr5	51400116	310	Methylation	chr5_11_80	-0.345373	0.0786636	6.84803e-06	0.00080081	0.00201614		FALSE
Sniffles2.DEL.1140M4	chr5	51420492	-34	Methylation	chr5_11_80	-0.326775	0.0753898	8.77075e-06	0.00099913	0.00215335		FALSE
Sniffles2.DEL.1145M4	chr5	51535120	-33	Methylation	chr5_11_80	-0.333715	0.0544318	8.62717e-10	1.91439e-07	0.00193754		FALSE
Sniffles2.INS.1144M4	chr5	51535792	34	Methylation	chr5_11_80	-0.26605	0.0796422	0.00044795	0.0298319	0.00484178		FALSE
Sniffles2.INS.1148M4	chr5	51679719	32	Methylation	chr5_11_80	0.272014	0.076061	0.00019047	0.0147989	0.00416729		FALSE
Sniffles2.INS.1151M4	chr5	51814609	348	Methylation	chr5_11_95	-0.258014	0.0790299	0.0005837	0.0367685	7.64126e-05		FALSE
Sniffles2.DEL.11CEM4	chr5	54513747	-37	Methylation	chr5_11_306	-0.270039	0.0756949	0.00019685	0.0152078	0		FALSE
Sniffles2.INS.11D3M4	chr5	54723225	34	Methylation	chr5_11_325	-0.211212	0.0580992	0.00015254	0.0122673	2.77274e-08		FALSE
Sniffles2.DEL.11E1M4	chr5	55105978	-255	Methylation	chr5_11_334	0.50748	0.146917	0.00029841	0.0214735	0.00654427		FALSE
Sniffles2.DEL.11D5M4	chr5	54785931	-149	Methylation	chr5_11_336	0.623296	0.0592068	6.2633e-24	4.63516e-21	0.00139248		FALSE
Sniffles2.INS.11E0M4	chr5	55189748	40	Methylation	chr5_11_357	0.370938	0.0613757	1.43378e-09	3.09306e-07	0.000874241		FALSE
Sniffles2.DEL.11E5M4	chr5	55202738	-82	Methylation	chr5_11_357	0.282064	0.0747465	8.96952e-05	0.00777179	0.000658357		FALSE
Sniffles2.DEL.11F7M4	chr5	55512481	-68	Methylation	chr5_11_357	0.264024	0.0797139	0.00049499	0.0323014	0.000643687		FALSE
Sniffles2.INS.11F5M4	chr5	55569963	320	Methylation	chr5_11_357	0.311676	0.0563414	2.50837e-08	4.54211e-06	0.000750228		FALSE
Sniffles2.INS.11FBM4	chr5	55696004	122	Methylation	chr5_11_357	0.242411	0.0569326	1.22396e-05	0.00134748	0.00068058		FALSE
Sniffles2.INS.11E0M4	chr5	55189748	40	Methylation	chr5_11_421	-0.337513	0.0677569	4.30151e-07	6.40172e-05	0		FALSE
Sniffles2.INS.11F0M4	chr5	55433461	335	Methylation	chr5_11_421	-0.70025	0.097249	1.05158e-12	3.24057e-10	0		FALSE
Sniffles2.DEL.11F7M4	chr5	55512481	-68	Methylation	chr5_11_421	-0.609329	0.0838449	6.72597e-13	2.10925e-10	0		FALSE
Sniffles2.INS.11F5M4	chr5	55569963	320	Methylation	chr5_11_421	-0.774448	0.0534852	1.73087e-40	3.27775e-37	0		FALSE
Sniffles2.DEL.11FEM4	chr5	55613924	-58	Methylation	chr5_11_421	0.652767	0.197135	0.00049657	0.0323826	0		FALSE
Sniffles2.INS.11FBM4	chr5	55696004	122	Methylation	chr5_11_421	-0.96956	0.0469145	4.43777e-70	2.76963e-66	0		FALSE
Sniffles2.DEL.11FFM4	chr5	55696229	-50	Methylation	chr5_11_421	0.733073	0.0776661	6.25702e-20	3.50942e-17	0		FALSE
Sniffles2.DEL.1218M4	chr5	56014557	-48	Methylation	chr5_11_421	-0.28328	0.0627332	3.90843e-06	0.00048227	0		FALSE
Sniffles2.INS.1223M4	chr5	56178851	771	Methylation	chr5_11_497	-0.431196	0.136386	0.00083035	0.0481622	0		FALSE
Sniffles2.INS.1240M4	chr5	56632140	311	Methylation	chr5_11_531	-0.240115	0.05391	5.16042e-06	0.00062029	0.000199065		FALSE
Sniffles2.INS.1223M4	chr5	56178851	771	Methylation	chr5_11_535	-0.43583	0.119568	0.0001471	0.0118981	0		FALSE
Sniffles2.INS.122AM4	chr5	56216034	326	Methylation	chr5_11_535	-0.412394	0.118432	0.00026964	0.01976	0		FALSE
Sniffles2.INS.1243M4	chr5	56791864	37	Methylation	chr5_11_539	-0.704126	0.0981719	1.26899e-12	3.88064e-10	0.00127561		FALSE
Sniffles2.INS.1247M4	chr5	56808552	100	Methylation	chr5_11_539	-0.213842	0.0620724	0.00030847	0.0220662	0.00158154		FALSE
Sniffles2.INS.124FM4	chr5	57094064	32	Methylation	chr5_11_541	0.300657	0.0943979	0.00076701	0.0453534	0.00363406		FALSE
Sniffles2.INS.1223M4	chr5	56178851	771	Methylation	chr5_11_547	0.461965	0.137602	0.0004224	0.0284515	0		FALSE
Sniffles2.INS.1243M4	chr5	56791864	37	Methylation	chr5_11_550	-0.402667	0.0982121	2.39559e-05	0.00244649	6.44796e-05		FALSE
Sniffles2.INS.1247M4	chr5	56808552	100	Methylation	chr5_11_557	-0.555748	0.0591656	9.01931e-20	5.00241e-17	2.38894e-09		FALSE
Sniffles2.DEL.124AM4	chr5	56835342	-64	Methylation	chr5_11_557	-0.566157	0.0598939	5.55308e-20	3.12671e-17	2.18584e-09		FALSE
Sniffles2.DEL.124CM4	chr5	56951703	-36	Methylation	chr5_11_557	0.574055	0.133692	1.04736e-05	0.00117206	0		FALSE
Sniffles2.INS.1255M4	chr5	57146205	327	Methylation	chr5_11_587	0.327309	0.0640759	2.28748e-07	3.57549e-05	0.01163		FALSE
Sniffles2.INS.1255M4	chr5	57146205	327	Methylation	chr5_11_588	0.258916	0.0679579	7.78084e-05	0.00687907	0.00591348		FALSE
Sniffles2.INS.124EM4	chr5	57076239	32	Methylation	chr5_11_602	0.599937	0.130296	2.60081e-06	0.00033337	0.00139435		FALSE
Sniffles2.DEL.125FM4	chr5	57221234	-99	Methylation	chr5_11_602	0.739667	0.149347	4.95341e-07	7.29816e-05	0.00237955		FALSE
Sniffles2.INS.127BM4	chr5	58096616	315	Methylation	chr5_11_666	0.321546	0.0876511	0.00013457	0.011023	0.00202852		FALSE
Sniffles2.INS.1280M4	chr5	58129232	34	Methylation	chr5_11_666	0.324171	0.0747225	8.62639e-06	0.00098457	0.00101768		FALSE
Sniffles2.DEL.1286M4	chr5	58212375	-31	Methylation	chr5_11_666	0.620889	0.0849052	4.95386e-13	1.57761e-10	0.00109292		FALSE
Sniffles2.DEL.1287M4	chr5	58226220	-44	Methylation	chr5_11_666	-0.460721	0.0575752	3.98488e-15	1.53935e-12	0.00100826		FALSE
Sniffles2.INS.128BM4	chr5	58301869	35	Methylation	chr5_11_666	-0.456181	0.0534229	7.46446e-17	3.31688e-14	0.00137225		FALSE
Sniffles2.DEL.128FM4	chr5	58384166	-6109	Methylation	chr5_11_666	-0.385889	0.103442	0.00010603	0.00898449	0.00222325		FALSE
Sniffles2.INS.1291M4	chr5	58420385	335	Methylation	chr5_11_666	0.327162	0.0993316	0.0005281	0.0339586	0.00133729		FALSE
Sniffles2.DEL.1298M4	chr5	58563090	-229	Methylation	chr5_11_682	-0.269544	0.0778956	0.00029185	0.0210881	0.00344292		FALSE
Sniffles2.DEL.129BM4	chr5	58596698	-34	Methylation	chr5_11_682	-0.315579	0.0852052	0.00011762	0.00982301	0.00488573		FALSE
Sniffles2.DEL.128FM4	chr5	58384166	-6109	Methylation	chr5_11_694	-0.547834	0.105044	1.32538e-07	2.15455e-05	0.00132442		FALSE
Sniffles2.INS.1290M4	chr5	58422066	74	Methylation	chr5_11_694	-0.275357	0.0579277	1.29475e-06	0.00017629	0.00143749		FALSE
Sniffles2.DEL.1294M4	chr5	58481696	-601	Methylation	chr5_11_694	-0.673015	0.0622618	5.14122e-25	4.09277e-22	0.00118239		FALSE
Sniffles2.DEL.1298M4	chr5	58563090	-229	Methylation	chr5_11_694	-0.394819	0.0852194	2.27871e-06	0.00029554	0.00130368		FALSE
Sniffles2.DEL.1299M4	chr5	58563652	-494	Methylation	chr5_11_694	-0.560353	0.0624741	2.69753e-18	1.34562e-15	0.00119081		FALSE
Sniffles2.DEL.129BM4	chr5	58596698	-34	Methylation	chr5_11_694	-0.497271	0.0934756	7.74323e-08	1.30778e-05	0.00122028		FALSE
Sniffles2.DEL.1299M4	chr5	58563652	-494	Methylation	chr5_11_699	-0.277886	0.0630739	6.40481e-06	0.0007542	0.00135721		FALSE
Sniffles2.DEL.12A3M4	chr5	58627472	-32	Methylation	chr5_11_699	0.395227	0.0725372	3.91753e-08	6.91056e-06	0.00119062		FALSE
Sniffles2.INS.12AAM4	chr5	58813736	71	Methylation	chr5_11_708	-0.209518	0.0657432	0.00076203	0.0451289	0.00144645		FALSE
Sniffles2.DEL.12B1M4	chr5	58978200	-134	Methylation	chr5_11_723	0.246562	0.0727089	0.00037445	0.0258381	0.00123274		FALSE
Sniffles2.DEL.12BCM4	chr5	59171975	-110	Methylation	chr5_11_759	-0.258383	0.0652307	4.25028e-05	0.00405789	0.00200695		FALSE
Sniffles2.INS.12C8M4	chr5	59434163	49	Methylation	chr5_11_759	0.385309	0.0713421	5.04549e-08	8.767e-06	0.00174861		FALSE
Sniffles2.DEL.12CCM4	chr5	59574092	-54	Methylation	chr5_11_770	0.285958	0.0890987	0.00070582	0.0425671	0.0042183		FALSE
Sniffles2.INS.12CFM4	chr5	59762476	37	Methylation	chr5_11_793	-0.330474	0.090678	0.00014737	0.0119147	0.0103478	L1	TRUE
Sniffles2.INS.12D8M4	chr5	60097266	32	Methylation	chr5_11_829	0.380588	0.0921922	2.12793e-05	0.00220384	7.07522e-05		FALSE
Sniffles2.DEL.12EFM4	chr5	60473128	-32	Methylation	chr5_11_829	0.661214	0.189429	0.00026144	0.0192437	7.24167e-05		FALSE
Sniffles2.DEL.12F4M4	chr5	60570601	-201	Methylation	chr5_11_844	-0.411493	0.0480891	6.49111e-17	2.89792e-14	1.3103e-05		FALSE
Sniffles2.INS.12F6M4	chr5	60667501	89	Methylation	chr5_11_844	-0.372029	0.058146	1.75017e-10	4.23961e-08	5.18165e-09		FALSE
Sniffles2.INS.12FBM4	chr5	60699389	42	Methylation	chr5_11_844	-0.351168	0.0492332	1.65435e-12	5.00494e-10	1.02644e-07		FALSE
Sniffles2.DEL.12FFM4	chr5	60705878	-1961	Methylation	chr5_11_844	-0.40303	0.0465	2.80446e-17	1.29542e-14	6.30787e-05		FALSE
Sniffles2.INS.12FCM4	chr5	60721798	40	Methylation	chr5_11_844	0.36843	0.0588582	4.03439e-10	9.33685e-08	2.63632e-09		FALSE
Sniffles2.DEL.1300M4	chr5	60802084	-42	Methylation	chr5_11_844	-0.244985	0.0511211	1.07652e-06	0.00014889	8.02469e-13		FALSE
Sniffles2.DEL.131CM4	chr5	61283158	-38	Methylation	chr5_11_844	-0.207921	0.055386	9.68001e-05	0.00830525	9.19265e-14		FALSE
Sniffles2.INS.1314M4	chr5	61210456	44	Methylation	chr5_11_888	-0.25742	0.0602554	1.15058e-05	0.0012743	0.00171537		FALSE
Sniffles2.DEL.131CM4	chr5	61283158	-38	Methylation	chr5_11_898	0.234369	0.0595702	4.73672e-05	0.00446301	0.0229467		FALSE
Sniffles2.DEL.1343M4	chr5	61997800	-326	Methylation	chr5_11_968	0.274834	0.0572029	1.01511e-06	0.00014095	1.91386e-07		FALSE
Sniffles2.INS.134FM4	chr5	62339524	311	Methylation	chr5_11_968	-0.271749	0.0562742	9.02651e-07	0.00012649	2.16686e-07		FALSE
Sniffles2.INS.135CM4	chr5	62561276	325	Methylation	chr5_11_968	0.175676	0.0556512	0.00084384	0.0487182	4.39185e-10		FALSE
Sniffles2.DEL.1363M4	chr5	62598387	-135	Methylation	chr5_11_968	0.336656	0.0623528	5.08979e-08	8.83739e-06	3.11985e-06		FALSE
Sniffles2.DEL.1343M4	chr5	61997800	-326	Methylation	chr5_11_969	-0.222703	0.0558363	3.79955e-05	0.00367722	1.37335e-12		FALSE
Sniffles2.INS.134FM4	chr5	62339524	311	Methylation	chr5_11_969	0.446303	0.0522398	7.19409e-17	3.20235e-14	0.000235288		FALSE
Sniffles2.INS.1352M4	chr5	62435135	42	Methylation	chr5_11_969	0.332922	0.0578003	7.19564e-09	1.41145e-06	2.46587e-09		FALSE
Sniffles2.INS.135CM4	chr5	62561276	325	Methylation	chr5_11_969	-0.349931	0.0522782	2.81593e-11	7.47747e-09	2.15311e-08		FALSE
Sniffles2.DEL.1363M4	chr5	62598387	-135	Methylation	chr5_11_969	-0.348895	0.0602205	5.95956e-09	1.1808e-06	2.67271e-10		FALSE
Sniffles2.INS.1361M4	chr5	62598515	58	Methylation	chr5_11_969	0.281832	0.0894237	0.00085835	0.049329	1.40221e-13		FALSE
Sniffles2.DEL.134CM4	chr5	62278956	-1642	Methylation	chr5_11_973	-0.698377	0.108556	1.41756e-10	3.46623e-08	0.00292936		FALSE
Sniffles2.INS.134FM4	chr5	62339524	311	Methylation	chr5_11_973	-0.233156	0.0582416	3.57666e-05	0.0034847	0.00182999		FALSE
Sniffles2.INS.135CM4	chr5	62561276	325	Methylation	chr5_11_973	0.189847	0.057153	0.00047862	0.0314439	0.0019432		FALSE
Sniffles2.DEL.1370M4	chr5	62821063	-58	Methylation	chr5_11_973	-0.22102	0.0684473	0.00066031	0.0404365	0.00197509		FALSE
Sniffles2.DEL.1343M4	chr5	61997800	-326	Methylation	chr5_11_978	-0.340346	0.052562	1.09445e-10	2.71282e-08	0.00195666		FALSE
Sniffles2.INS.134FM4	chr5	62339524	311	Methylation	chr5_11_978	0.551221	0.0480386	1.23257e-27	1.15984e-24	0.00178708		FALSE
Sniffles2.INS.1352M4	chr5	62435135	42	Methylation	chr5_11_978	0.426088	0.0543433	1.26971e-14	4.67548e-12	0.00161411		FALSE
Sniffles2.INS.135CM4	chr5	62561276	325	Methylation	chr5_11_978	-0.488101	0.047964	1.30106e-22	8.81307e-20	0.00161445		FALSE
Sniffles2.DEL.1363M4	chr5	62598387	-135	Methylation	chr5_11_978	-0.577364	0.0542876	2.4062e-24	1.83109e-21	0.00425589		FALSE
Sniffles2.INS.1361M4	chr5	62598515	58	Methylation	chr5_11_978	0.402412	0.0852063	1.4969e-06	0.00020137	0.00182509		FALSE
Sniffles2.DEL.134CM4	chr5	62278956	-1642	Methylation	chr5_11_1019	0.365379	0.107611	0.00036888	0.0255255	0		FALSE
Sniffles2.INS.134FM4	chr5	62339524	311	Methylation	chr5_11_1019	0.287589	0.0556361	1.67782e-07	2.68144e-05	0		FALSE
Sniffles2.INS.1352M4	chr5	62435135	42	Methylation	chr5_11_1019	0.400015	0.0583977	1.04359e-11	2.90678e-09	0		FALSE
Sniffles2.INS.135CM4	chr5	62561276	325	Methylation	chr5_11_1019	-0.227141	0.0548216	1.99682e-05	0.00208195	0		FALSE
Sniffles2.DEL.1363M4	chr5	62598387	-135	Methylation	chr5_11_1019	-0.22551	0.0627696	0.00017914	0.0140504	0		FALSE
Sniffles2.INS.1361M4	chr5	62598515	58	Methylation	chr5_11_1019	0.345033	0.091082	8.47162e-05	0.00740178	0		FALSE
Sniffles2.INS.1367M4	chr5	62710017	262	Methylation	chr5_11_1019	0.506492	0.0654217	2.55696e-14	9.1603e-12	0		FALSE
Sniffles2.DEL.1391M4	chr5	63408612	-323	Methylation	chr5_11_1063	-0.247239	0.0571134	8.98409e-06	0.00102133	0.0025639		FALSE
Sniffles2.DEL.138EM4	chr5	63391610	-270	Methylation	chr5_11_1066	-0.343178	0.055676	7.108e-10	1.5938e-07	0		FALSE
Sniffles2.DEL.1391M4	chr5	63408612	-323	Methylation	chr5_11_1066	-1.14071	0.0475353	1.28799e-86	1.48284e-82	1.61106e-08		FALSE
Sniffles2.DEL.13F0M4	chr5	65527499	-34	Methylation	chr5_11_1218	-0.205707	0.0594121	0.00028968	0.0209568	0.000338935		FALSE
Sniffles2.DEL.13F1M4	chr5	65545325	-33	Methylation	chr5_11_1218	0.503649	0.138156	0.00014679	0.011875	0.000395976		FALSE
Sniffles2.DEL.13F8M4	chr5	65732258	-2297	Methylation	chr5_11_1218	0.860891	0.0525602	3.0416e-49	8.51253e-46	0.000367252		FALSE
Sniffles2.INS.13F7M4	chr5	65738927	38	Methylation	chr5_11_1218	0.917641	0.0517894	1.24931e-55	4.54748e-52	0.465609	L1	TRUE
Sniffles2.INS.13FBM4	chr5	65884810	48	Methylation	chr5_11_1218	0.236407	0.0602629	4.96217e-05	0.0046471	0.00033763		FALSE
Sniffles2.DEL.1493M4	chr5	68965084	-249	Methylation	chr5_11_1482	0.248379	0.051636	9.88051e-07	0.00013742	0.0487492		FALSE
Sniffles2.INS.1492M4	chr5	68967634	650	Methylation	chr5_11_1482	0.224872	0.0512812	7.01482e-06	0.00081817	0.0137719		FALSE
Sniffles2.INS.14EFM4	chr5	70485227	2462	Methylation	chr5_12_1	-0.290016	0.0834431	0.00029272	0.0211408	0.00059364		FALSE
Sniffles2.DEL.14BBM4	chr5	69428216	-452	Methylation	chr5_15_1	0.180697	0.0551172	0.00055689	0.0354203	0		FALSE
Sniffles2.INS.14C4M4	chr5	69625398	519	Methylation	chr5_15_1	-0.425123	0.0468523	2.77654e-18	1.38457e-15	9.54792e-15		FALSE
Sniffles2.DEL.14CBM4	chr5	69635232	-818	Methylation	chr5_15_1	-0.557378	0.0761343	4.7658e-13	1.51899e-10	0		FALSE
Sniffles2.DEL.14F2M4	chr5	70442548	-32	Methylation	chr5_15_1	-0.463807	0.0537132	4.17447e-17	1.90023e-14	5.44009e-15		FALSE
Sniffles2.INS.14EFM4	chr5	70485227	2462	Methylation	chr5_15_1	-0.394267	0.0789942	5.11447e-07	7.51868e-05	0		FALSE
Sniffles2.DEL.14F3M4	chr5	70488426	-2443	Methylation	chr5_15_1	-0.449839	0.0980719	2.90505e-06	0.00036831	0		FALSE
Sniffles2.INS.1507M4	chr5	70632203	45	Methylation	chr5_15_1	-0.423777	0.0510291	6.26782e-16	2.58205e-13	0		FALSE
Sniffles2.INS.1508M4	chr5	70633161	118	Methylation	chr5_15_1	-0.393788	0.05674	7.14312e-12	2.02488e-09	0		FALSE
Sniffles2.DEL.14BBM4	chr5	69428216	-452	Methylation	chr5_22_2	0.206414	0.0569839	0.0001603	0.0127964	0.0122463		FALSE
Sniffles2.INS.14C4M4	chr5	69625398	519	Methylation	chr5_22_2	-0.430423	0.0478847	5.28309e-18	2.58739e-15	0.0263793	L3	TRUE
Sniffles2.DEL.14CBM4	chr5	69635232	-818	Methylation	chr5_22_2	-0.546577	0.0796228	9.62118e-12	2.69194e-09	0.0239335	L3	TRUE
Sniffles2.DEL.14DBM4	chr5	70072862	-6310	Methylation	chr5_22_2	-0.389071	0.120768	0.00071568	0.0430253	0.0121903		FALSE
Sniffles2.DEL.14F2M4	chr5	70442548	-32	Methylation	chr5_22_2	-0.467978	0.0549955	1.07669e-16	4.72287e-14	0.013851		FALSE
Sniffles2.INS.14EFM4	chr5	70485227	2462	Methylation	chr5_22_2	-0.497637	0.0637206	4.92367e-14	1.72137e-11	0.427736	L3	TRUE
Sniffles2.DEL.14F3M4	chr5	70488426	-2443	Methylation	chr5_22_2	-0.405812	0.101577	3.76379e-05	0.00364703	0.0112585		FALSE
Sniffles2.DEL.14F4M4	chr5	70488519	-806	Methylation	chr5_22_2	0.503304	0.159218	0.0008388	0.0485158	0.0112236		FALSE
Sniffles2.INS.1507M4	chr5	70632203	45	Methylation	chr5_22_2	-0.42609	0.05434	1.70919e-14	6.21474e-12	0.012262		FALSE
Sniffles2.INS.1508M4	chr5	70633161	118	Methylation	chr5_22_2	-0.366321	0.061237	2.30255e-09	4.83645e-07	0.0113481		FALSE
Sniffles2.DEL.151DM4	chr5	71040459	-32	Methylation	chr5_22_2	-0.557469	0.161568	0.00032322	0.0229256	0.0112028		FALSE
Sniffles2.INS.1527M4	chr5	71337160	143	Methylation	chr5_22_2	0.435826	0.0654326	3.88212e-11	1.01456e-08	0.0111013		FALSE
Sniffles2.DEL.14BBM4	chr5	69428216	-452	Methylation	chr5_22_3	-0.199493	0.0526644	8.48029e-05	0.00740893	0.0141203		FALSE
Sniffles2.INS.14C4M4	chr5	69625398	519	Methylation	chr5_22_3	0.458785	0.0440767	7.04422e-23	4.85601e-20	0.0137922		FALSE
Sniffles2.DEL.14CBM4	chr5	69635232	-818	Methylation	chr5_22_3	0.576184	0.0725844	6.46679e-15	2.44862e-12	0.014601		FALSE
Sniffles2.INS.14E6M4	chr5	70369005	31	Methylation	chr5_22_3	0.467351	0.104745	6.05526e-06	0.00071696	0.0129947		FALSE
Sniffles2.DEL.14F2M4	chr5	70442548	-32	Methylation	chr5_22_3	0.643083	0.0457407	2.99374e-38	5.04667e-35	0.0135634		FALSE
Sniffles2.INS.14EFM4	chr5	70485227	2462	Methylation	chr5_22_3	0.48472	0.0697347	1.14701e-11	3.18259e-09	0.0126995		FALSE
Sniffles2.DEL.14F3M4	chr5	70488426	-2443	Methylation	chr5_22_3	0.591727	0.0954302	6.26386e-10	1.41353e-07	0.0121465		FALSE
Sniffles2.INS.1507M4	chr5	70632203	45	Methylation	chr5_22_3	0.543861	0.047531	5.18283e-27	4.68689e-24	0.0125788		FALSE
Sniffles2.INS.1508M4	chr5	70633161	118	Methylation	chr5_22_3	0.476879	0.0546956	2.99445e-17	1.38066e-14	0.0120529		FALSE
Sniffles2.INS.150AM4	chr5	70641058	32	Methylation	chr5_22_3	0.386663	0.11691	0.0005208	0.0336006	0.0121236		FALSE
Sniffles2.DEL.1516M4	chr5	70954870	-34	Methylation	chr5_22_3	0.408961	0.0720475	1.15174e-08	2.19116e-06	0.0122836		FALSE
Sniffles2.DEL.151DM4	chr5	71040459	-32	Methylation	chr5_22_3	0.51794	0.161765	0.00076184	0.0451214	0.0120667		FALSE
Sniffles2.DEL.152AM4	chr5	71337123	-71	Methylation	chr5_22_3	-0.453673	0.11979	8.70016e-05	0.00757137	0.0120869		FALSE
Sniffles2.INS.1527M4	chr5	71337160	143	Methylation	chr5_22_3	-0.60994	0.0594996	1.1742e-22	7.97684e-20	0.0120526		FALSE
Sniffles2.INS.14C4M4	chr5	69625398	519	Methylation	chr5_23_6	-0.414951	0.0485038	1.32594e-16	5.77786e-14	1.48413e-05		FALSE
Sniffles2.DEL.14CBM4	chr5	69635232	-818	Methylation	chr5_23_6	-0.426849	0.0813118	1.11676e-07	1.83871e-05	1.75138e-06		FALSE
Sniffles2.DEL.14F2M4	chr5	70442548	-32	Methylation	chr5_23_6	-0.380944	0.057122	3.49091e-11	9.17287e-09	2.91711e-06		FALSE
Sniffles2.INS.14EFM4	chr5	70485227	2462	Methylation	chr5_23_6	-0.500637	0.0686761	1.40298e-12	4.27617e-10	3.58828e-05		FALSE
Sniffles2.DEL.14F3M4	chr5	70488426	-2443	Methylation	chr5_23_6	-0.71119	0.0932309	6.89794e-14	2.37516e-11	0.000123381		FALSE
Sniffles2.DEL.14F7M4	chr5	70494118	-154	Methylation	chr5_23_6	-0.462938	0.0935626	5.14947e-07	7.56684e-05	0.000416113		FALSE
Sniffles2.DEL.14FFM4	chr5	70508814	-806	Methylation	chr5_23_6	-0.500154	0.075738	4.99365e-11	1.28941e-08	0.996865	L2	TRUE
Sniffles2.DEL.1503M4	chr5	70515401	-154	Methylation	chr5_23_6	-0.356954	0.0858137	1.86944e-05	0.00196315	2.11127e-05		FALSE
Sniffles2.INS.14FAM4	chr5	70530232	2415	Methylation	chr5_23_6	-0.338921	0.088871	7.95073e-05	0.00700449	6.0832e-06		FALSE
Sniffles2.INS.14FBM4	chr5	70530250	803	Methylation	chr5_23_6	-0.318933	0.0845529	9.43253e-05	0.0081179	9.71984e-06		FALSE
Sniffles2.INS.1507M4	chr5	70632203	45	Methylation	chr5_23_6	-0.475917	0.0505318	1.31383e-19	7.20603e-17	2.74663e-06		FALSE
Sniffles2.INS.1508M4	chr5	70633161	118	Methylation	chr5_23_6	-0.455299	0.0565413	3.9229e-15	1.51676e-12	2.02762e-06		FALSE
Sniffles2.DEL.1525M4	chr5	71274576	-32	Methylation	chr5_23_6	0.469741	0.105668	6.5286e-06	0.00076729	9.55053e-06		FALSE
Sniffles2.DEL.152AM4	chr5	71337123	-71	Methylation	chr5_23_6	0.52508	0.122328	1.09305e-05	0.00121773	6.00364e-06		FALSE
Sniffles2.INS.1527M4	chr5	71337160	143	Methylation	chr5_23_6	0.399336	0.0664217	1.86105e-09	3.95779e-07	1.58542e-06		FALSE
Sniffles2.DEL.14F2M4	chr5	70442548	-32	Methylation	chr5_24_1	-0.153844	0.045324	0.00037196	0.0256995	0.000561593		FALSE
Sniffles2.INS.14FBM4	chr5	70530250	803	Methylation	chr5_24_1	-0.300356	0.070528	1.30703e-05	0.00142852	0.00135454		FALSE
Sniffles2.INS.1507M4	chr5	70632203	45	Methylation	chr5_24_1	-0.144516	0.0452959	0.00076108	0.0450877	0.000662526		FALSE
Sniffles2.DEL.14F2M4	chr5	70442548	-32	Methylation	chr5_33_7	0.308101	0.0589718	1.2946e-07	2.10857e-05	0.00402473		FALSE
Sniffles2.INS.1507M4	chr5	70632203	45	Methylation	chr5_33_7	0.211872	0.0579627	0.00014399	0.0116829	0.0039835		FALSE
Sniffles2.INS.1508M4	chr5	70633161	118	Methylation	chr5_33_7	0.25413	0.0625293	2.86016e-05	0.00286468	0.00400124		FALSE
Sniffles2.DEL.1516M4	chr5	70954870	-34	Methylation	chr5_33_7	0.365656	0.0802823	3.28024e-06	0.00041156	0.0040144		FALSE
Sniffles2.DEL.151DM4	chr5	71040459	-32	Methylation	chr5_33_7	0.823298	0.175884	2.23064e-06	0.00028987	0.00431073		FALSE
Sniffles2.INS.1527M4	chr5	71337160	143	Methylation	chr5_33_7	-0.340204	0.0690643	5.85793e-07	8.51864e-05	0.00399501		FALSE
Sniffles2.DEL.14F2M4	chr5	70442548	-32	Methylation	chr5_33_8	-0.280503	0.0588044	1.2171e-06	0.00016673	3.77115e-08		FALSE
Sniffles2.INS.150AM4	chr5	70641058	32	Methylation	chr5_33_8	-0.618168	0.119191	1.8372e-07	2.91636e-05	2.00124e-07		FALSE
Sniffles2.DEL.1516M4	chr5	70954870	-34	Methylation	chr5_33_8	-0.26699	0.0820835	0.00060919	0.0379993	4.09422e-10		FALSE
Sniffles2.DEL.152AM4	chr5	71337123	-71	Methylation	chr5_33_8	0.421325	0.131339	0.00071846	0.0431539	8.84193e-10		FALSE
Sniffles2.INS.1527M4	chr5	71337160	143	Methylation	chr5_33_8	0.398264	0.0697202	9.99308e-09	1.92015e-06	3.88539e-07		FALSE
Sniffles2.DEL.14F2M4	chr5	70442548	-32	Methylation	chr5_33_9	-0.416146	0.0554051	1.40504e-13	4.69438e-11	0.00318402		FALSE
Sniffles2.INS.14EFM4	chr5	70485227	2462	Methylation	chr5_33_9	-0.312032	0.0733477	1.40648e-05	0.00152539	0.00315469		FALSE
Sniffles2.DEL.14F3M4	chr5	70488426	-2443	Methylation	chr5_33_9	-0.515712	0.102094	3.16873e-07	4.83169e-05	0.00453436		FALSE
Sniffles2.INS.1507M4	chr5	70632203	45	Methylation	chr5_33_9	-0.308287	0.0559232	3.01962e-08	5.41495e-06	0.00311824		FALSE
Sniffles2.INS.1508M4	chr5	70633161	118	Methylation	chr5_33_9	-0.334727	0.0618974	5.27431e-08	9.13846e-06	0.00311852		FALSE
Sniffles2.INS.150AM4	chr5	70641058	32	Methylation	chr5_33_9	-0.379941	0.118684	0.00074805	0.0445037	0.00319072		FALSE
Sniffles2.DEL.1516M4	chr5	70954870	-34	Methylation	chr5_33_9	-0.343329	0.0783213	7.08108e-06	0.00082517	0.00316867		FALSE
Sniffles2.INS.1527M4	chr5	71337160	143	Methylation	chr5_33_9	0.448786	0.0665518	2.31692e-11	6.21154e-09	0.00318933		FALSE
Sniffles2.DEL.1535M4	chr5	71525561	-48	Methylation	chr5_33_9	-0.208731	0.0596126	0.00025122	0.0186213	0.00350334		FALSE
Sniffles2.DEL.1538M4	chr5	71557655	-67	Methylation	chr5_33_9	-0.18961	0.0577955	0.00055247	0.0351969	0.00346055		FALSE
Sniffles2.DEL.14F2M4	chr5	70442548	-32	Methylation	chr5_35_8	-0.213417	0.0600678	0.00020894	0.0159708	0		FALSE
Sniffles2.INS.14EFM4	chr5	70485227	2462	Methylation	chr5_35_8	-0.31288	0.0800793	5.7816e-05	0.0053139	0		FALSE
Sniffles2.INS.1507M4	chr5	70632203	45	Methylation	chr5_35_8	-0.188053	0.058743	0.00073376	0.0438565	0		FALSE
Sniffles2.INS.1527M4	chr5	71337160	143	Methylation	chr5_35_8	0.23464	0.0690943	0.00037149	0.0256731	0		FALSE
Sniffles2.DEL.1546M4	chr5	71846132	-42	Methylation	chr5_35_46	0.219703	0.063664	0.00030192	0.0216774	0.00373553		FALSE
Sniffles2.DEL.1549M4	chr5	71964595	-36	Methylation	chr5_35_75	0.225424	0.066838	0.00039981	0.0272201	0.00228241		FALSE
Sniffles2.INS.154AM4	chr5	72061942	45	Methylation	chr5_35_111	-0.458229	0.142931	0.0007144	0.0429645	0		FALSE
Sniffles2.DEL.1553M4	chr5	72478270	-40	Methylation	chr5_35_119	0.362343	0.0679004	7.08489e-08	1.20401e-05	0.000222301		FALSE
Sniffles2.INS.157EM4	chr5	73737489	34	Methylation	chr5_35_244	-0.274	0.0679715	3.19039e-05	0.00315571	1.26001e-08		FALSE
Sniffles2.DEL.1581M4	chr5	73775882	-49	Methylation	chr5_35_244	0.206524	0.0505101	2.51192e-05	0.00255342	5.86709e-08		FALSE
Sniffles2.DEL.157FM4	chr5	73737464	-32	Methylation	chr5_35_249	0.569127	0.0874363	8.90046e-11	2.22952e-08	0.00133694		FALSE
Sniffles2.INS.157EM4	chr5	73737489	34	Methylation	chr5_35_249	-0.293655	0.0802457	0.00013925	0.0113541	0.0013261		FALSE
Sniffles2.DEL.1580M4	chr5	73741380	-44	Methylation	chr5_35_249	0.38944	0.0657965	2.9383e-09	6.08479e-07	0.00144279		FALSE
Sniffles2.INS.157EM4	chr5	73737489	34	Methylation	chr5_35_272	-0.234661	0.0700397	0.00043272	0.0290087	4.13933e-09		FALSE
Sniffles2.DEL.15A2M4	chr5	74503577	-68	Methylation	chr5_35_316	-0.296444	0.0701917	1.42009e-05	0.00153826	0.00254572		FALSE
Sniffles2.DEL.15BFM4	chr5	75032873	-32	Methylation	chr5_35_363	-0.230228	0.071931	0.00072733	0.0435637	0.000211445		FALSE
Sniffles2.DEL.15CBM4	chr5	75270770	-49	Methylation	chr5_35_396	-0.241936	0.0595697	2.81431e-05	0.002825	0.00932972		FALSE
Sniffles2.INS.15BBM4	chr5	74999711	69	Methylation	chr5_35_420	0.308069	0.0844527	0.00014553	0.0117828	5.27015e-08		FALSE
Sniffles2.DEL.15C8M4	chr5	75224130	-32	Methylation	chr5_35_420	-0.315191	0.059159	7.40171e-08	1.25428e-05	1.16994e-06		FALSE
Sniffles2.DEL.15CBM4	chr5	75270770	-49	Methylation	chr5_35_420	0.218942	0.057615	8.0864e-05	0.00710771	4.00836e-08		FALSE
Sniffles2.INS.15CFM4	chr5	75388600	59	Methylation	chr5_35_420	-0.656694	0.085872	4.98266e-14	1.73972e-11	0.00491237	L2	TRUE
Sniffles2.INS.15E2M4	chr5	75612323	37	Methylation	chr5_35_420	-0.689516	0.0850272	1.82647e-15	7.27189e-13	0.0427651	L2	TRUE
Sniffles2.INS.15BBM4	chr5	74999711	69	Methylation	chr5_35_421	0.509479	0.0957138	7.59979e-08	1.28598e-05	0		FALSE
Sniffles2.INS.15BEM4	chr5	75034963	67	Methylation	chr5_35_421	-0.814348	0.101699	3.85807e-15	1.49283e-12	0		FALSE
Sniffles2.DEL.15C0M4	chr5	75035059	-34	Methylation	chr5_35_421	0.381016	0.074572	2.27343e-07	3.55463e-05	0		FALSE
Sniffles2.DEL.15C8M4	chr5	75224130	-32	Methylation	chr5_35_421	-0.538151	0.0657301	1.03135e-15	4.1874e-13	0		FALSE
Sniffles2.DEL.15CBM4	chr5	75270770	-49	Methylation	chr5_35_421	0.426297	0.0645269	4.86792e-11	1.25855e-08	0		FALSE
Sniffles2.INS.15CFM4	chr5	75388600	59	Methylation	chr5_35_421	-1.40066	0.0839684	1.14075e-50	3.35967e-47	0.0132486	L1	TRUE
Sniffles2.INS.15DCM4	chr5	75503870	179	Methylation	chr5_35_421	0.324493	0.091574	0.00021513	0.016367	0		FALSE
Sniffles2.INS.15E2M4	chr5	75612323	37	Methylation	chr5_35_421	-1.3811	0.084266	2.60786e-49	7.33239e-46	3.03026e-05		FALSE
Sniffles2.DEL.1605M4	chr5	76139840	-118	Methylation	chr5_35_452	0.254381	0.0592383	1.04546e-05	0.00117016	0.00154181		FALSE
Sniffles2.INS.1600M4	chr5	76166548	78	Methylation	chr5_35_452	-0.247803	0.0596357	1.89804e-05	0.00198961	0.00149937		FALSE
Sniffles2.INS.1602M4	chr5	76172319	88	Methylation	chr5_35_452	-0.260509	0.0823319	0.00082306	0.0478381	0.00156992		FALSE
Sniffles2.DEL.1605M4	chr5	76139840	-118	Methylation	chr5_35_464	0.318065	0.0517515	7.89428e-10	1.76011e-07	0.00179511		FALSE
Sniffles2.INS.1600M4	chr5	76166548	78	Methylation	chr5_35_464	-0.23568	0.0528957	5.1223e-06	0.00061636	0.00164792		FALSE
Sniffles2.DEL.1606M4	chr5	76170756	-2322	Methylation	chr5_35_464	0.945616	0.0737301	3.21747e-33	4.20609e-30	0.0238298	L1	TRUE
Sniffles2.DEL.1607M4	chr5	76172166	-48	Methylation	chr5_35_464	-0.261883	0.0731544	0.00018792	0.0146264	0.00131495		FALSE
Sniffles2.INS.1602M4	chr5	76172319	88	Methylation	chr5_35_464	-0.27826	0.0728898	7.54796e-05	0.00669992	0.00259238		FALSE
Sniffles2.INS.1603M4	chr5	76191192	2651	Methylation	chr5_35_464	0.518226	0.0502226	4.12516e-23	2.89027e-20	0.00117976		FALSE
Sniffles2.DEL.1610M4	chr5	76336062	-48	Methylation	chr5_35_483	-0.281334	0.0572886	6.0753e-07	8.80596e-05	1.86095e-05		FALSE
Sniffles2.DEL.162BM4	chr5	76699711	-190	Methylation	chr5_35_526	-0.190564	0.056282	0.00038147	0.0262236	0.00169515		FALSE
Sniffles2.INS.15FAM4	chr5	76049016	32	Methylation	chr5_35_546	-0.581696	0.1706	0.00035038	0.0244787	0.00172226		FALSE
Sniffles2.DEL.1671M4	chr5	77794901	-101	Methylation	chr5_35_646	0.269772	0.0822945	0.00055743	0.0354474	0.00159135		FALSE
Sniffles2.INS.1674M4	chr5	77878835	60	Methylation	chr5_35_646	-0.51952	0.0542284	1.95176e-20	1.13599e-17	0.00153589		FALSE
Sniffles2.INS.1674M4	chr5	77878835	60	Methylation	chr5_35_647	-0.454592	0.0530901	6.21237e-17	2.77715e-14	0.00145054		FALSE
Sniffles2.DEL.1698M4	chr5	78430046	-171	Methylation	chr5_35_704	-0.234711	0.0605596	5.993e-05	0.00547805	0.0032131		FALSE
Sniffles2.INS.1692M4	chr5	78430123	343	Methylation	chr5_35_704	0.271439	0.0621022	7.47327e-06	0.00086619	0.0372683		FALSE
Sniffles2.DEL.1690M4	chr5	78392031	-33	Methylation	chr5_35_706	0.233693	0.0627533	0.00010872	0.0091786	0.00131077		FALSE
Sniffles2.DEL.1698M4	chr5	78430046	-171	Methylation	chr5_35_706	-0.247705	0.0568342	7.89269e-06	0.0009096	0.00211181		FALSE
Sniffles2.INS.1692M4	chr5	78430123	343	Methylation	chr5_35_706	0.246111	0.0585138	1.5298e-05	0.00164305	0.00279561		FALSE
Sniffles2.INS.1695M4	chr5	78448101	92	Methylation	chr5_35_706	-0.210401	0.0606085	0.00028025	0.0203857	0.00102264		FALSE
Sniffles2.INS.169EM4	chr5	78669609	42	Methylation	chr5_35_706	0.311895	0.0969707	0.00068931	0.0417978	0.000499489		FALSE
Sniffles2.DEL.1698M4	chr5	78430046	-171	Methylation	chr5_35_714	-0.215421	0.0622501	0.00029158	0.0210706	5.66499e-05		FALSE
Sniffles2.INS.1692M4	chr5	78430123	343	Methylation	chr5_35_714	0.253037	0.0637364	4.09741e-05	0.00393082	0.000233979		FALSE
Sniffles2.DEL.169AM4	chr5	78584983	-323	Methylation	chr5_35_714	-0.405199	0.0612485	4.59028e-11	1.19153e-08	0.000726641		FALSE
Sniffles2.INS.16BBM4	chr5	79130727	2496	Methylation	chr5_35_764	-0.19399	0.0550432	0.00023098	0.0173653	0.00133872		FALSE
Sniffles2.INS.16BBM4	chr5	79130727	2496	Methylation	chr5_35_765	-0.246531	0.0578869	1.21917e-05	0.00134282	0.00192134		FALSE
Sniffles2.INS.16BCM4	chr5	79132973	325	Methylation	chr5_35_765	0.768934	0.183734	1.67322e-05	0.00177792	0.00281983		FALSE
Sniffles2.INS.16C0M4	chr5	79147048	301	Methylation	chr5_35_772	0.174339	0.0552798	0.00085249	0.049072	0.00130104		FALSE
Sniffles2.INS.16F9M4	chr5	80160993	32	Methylation	chr5_35_877	0.445989	0.1203	0.00011597	0.00970438	3.81646e-07		FALSE
Sniffles2.DEL.16FBM4	chr5	80197310	-38	Methylation	chr5_35_883	-0.353866	0.057853	9.37709e-10	2.07127e-07	0.00828303		FALSE
Sniffles2.DEL.16FBM4	chr5	80197310	-38	Methylation	chr5_35_897	-0.333415	0.0532755	4.06049e-10	9.39512e-08	0.00166438		FALSE
Sniffles2.INS.16FFM4	chr5	80251900	492	Methylation	chr5_35_910	0.238037	0.0593111	3.43109e-05	0.00335887	2.51891e-07		FALSE
Sniffles2.DEL.1706M4	chr5	80261370	-314	Methylation	chr5_35_910	0.292392	0.0596668	6.39133e-07	9.21919e-05	5.34391e-08		FALSE
Sniffles2.INS.1703M4	chr5	80295747	71	Methylation	chr5_35_910	0.375991	0.077532	8.17934e-07	0.00011569	3.72619e-08		FALSE
Sniffles2.DEL.170AM4	chr5	80301272	-125	Methylation	chr5_35_910	-0.489471	0.061377	4.86807e-15	1.86277e-12	2.03007e-07		FALSE
Sniffles2.DEL.171FM4	chr5	80582794	-312	Methylation	chr5_35_950	-0.600794	0.086101	4.56562e-12	1.32071e-09	0.00140823		FALSE
Sniffles2.DEL.172DM4	chr5	80617043	-35	Methylation	chr5_35_950	-0.521297	0.0579144	2.07866e-18	1.0467e-15	0.0015134		FALSE
Sniffles2.DEL.1731M4	chr5	80692012	-47	Methylation	chr5_35_950	-0.377322	0.0849095	5.39947e-06	0.00064634	0.00135147		FALSE
Sniffles2.DEL.1736M4	chr5	80743554	-310	Methylation	chr5_35_950	0.805001	0.0615633	2.67258e-34	3.76414e-31	0.00231071		FALSE
Sniffles2.INS.1739M4	chr5	80803525	2965	Methylation	chr5_35_950	0.204345	0.0463646	6.39497e-06	0.00075336	0.00157566		FALSE
Sniffles2.BND.173FM4	chr5	80803539	0	Methylation	chr5_35_950	0.421839	0.0946465	5.09341e-06	0.00061325	0.00187279		FALSE
Sniffles2.INS.1740M4	chr5	80943898	123	Methylation	chr5_35_974	-0.284271	0.0653166	8.11032e-06	0.000932	0.0091026		FALSE
Sniffles2.INS.1741M4	chr5	80992184	44	Methylation	chr5_35_974	-0.18842	0.0585972	0.00069136	0.0418921	0.00108814		FALSE
Sniffles2.INS.1750M4	chr5	81162525	129	Methylation	chr5_35_1010	0.702613	0.204938	0.0003276	0.0231783	0.00588534		FALSE
Sniffles2.INS.1767M4	chr5	81488070	60	Methylation	chr5_35_1032	-0.310648	0.0683687	3.43922e-06	0.00042939	0.00260417		FALSE
Sniffles2.DEL.177DM4	chr5	81886661	-342	Methylation	chr5_35_1096	-0.229972	0.063913	0.00017547	0.0138086	3.62389e-09		FALSE
Sniffles2.DEL.17B0M4	chr5	82767186	-46	Methylation	chr5_35_1129	-0.242758	0.0710341	0.00034067	0.0239237	0.00364559		FALSE
Sniffles2.DEL.17DDM4	chr5	83676174	-40	Methylation	chr5_35_1195	-0.269486	0.0797565	0.00039118	0.0267457	0.00300241		FALSE
Sniffles2.DEL.1810M4	chr5	84800717	-39	Methylation	chr5_35_1263	0.15404	0.0441953	0.00026634	0.0195537	7.21891e-05		FALSE
Sniffles2.INS.180DM4	chr5	84864096	39	Methylation	chr5_35_1263	0.22113	0.0622551	0.00020854	0.0159452	2.14815e-05		FALSE
Sniffles2.INS.181FM4	chr5	85136754	37	Methylation	chr5_35_1282	-0.263518	0.0511678	1.84804e-07	2.93235e-05	0.000877548		FALSE
Sniffles2.INS.1825M4	chr5	85213988	54	Methylation	chr5_35_1282	-0.201775	0.050217	3.36538e-05	0.00330384	0.000844375		FALSE
Sniffles2.INS.1827M4	chr5	85220249	323	Methylation	chr5_35_1282	0.241266	0.0752316	0.00071181	0.042845	0.00129214		FALSE
Sniffles2.DEL.1847M4	chr5	85775638	-31	Methylation	chr5_35_1282	0.176587	0.0551779	0.00072814	0.0435941	0.0013596		FALSE
Sniffles2.DEL.192FM4	chr5	90564605	-321	Methylation	chr5_35_1614	-0.812358	0.0507956	1.91465e-47	4.96958e-44	0.0897047	L1	TRUE
Sniffles2.INS.192EM4	chr5	90595279	170	Methylation	chr5_35_1614	-0.423942	0.0643029	5.29805e-11	1.36407e-08	0		FALSE
Sniffles2.INS.1935M4	chr5	90702008	154	Methylation	chr5_35_1614	-0.379316	0.0780004	7.66308e-07	0.00010899	0		FALSE
Sniffles2.INS.1936M4	chr5	90721577	56	Methylation	chr5_35_1614	0.415763	0.0979432	1.29452e-05	0.00141689	0		FALSE
Sniffles2.DEL.1993M4	chr5	92611353	-34	Methylation	chr5_35_1815	-0.311892	0.0949771	0.00054637	0.0348921	0.00347078		FALSE
Sniffles2.DEL.19EFM4	chr5	94954011	-41	Methylation	chr5_35_1896	-0.557795	0.17219	0.00063714	0.0393369	0.00209399		FALSE
Sniffles2.DEL.19ECM4	chr5	94912430	-33	Methylation	chr5_35_1920	-0.655408	0.185803	0.00022837	0.0172017	0.00306683		FALSE
Sniffles2.DEL.19F2M4	chr5	95061409	-33	Methylation	chr5_35_1989	-0.440518	0.13852	0.00077965	0.0459078	0.00415761		FALSE
Sniffles2.DEL.1A46M4	chr5	96630832	-826	Methylation	chr5_35_2074	0.255139	0.0679619	9.67955e-05	0.00830509	0		FALSE
Sniffles2.INS.1A4DM4	chr5	96896897	100	Methylation	chr5_35_2074	-0.846357	0.0439292	3.51998e-63	1.6955e-59	0.884951	L1	TRUE
Sniffles2.DEL.1A58M4	chr5	96989314	-98	Methylation	chr5_35_2074	-0.692673	0.0521629	3.5482e-35	5.20983e-32	0		FALSE
Sniffles2.DEL.1AEDM4	chr5	99504186	-3015	Methylation	chr5_35_2239	0.466076	0.0595341	1.38681e-14	5.08634e-12	5.27376e-05		FALSE
Sniffles2.DEL.1AEEM4	chr5	99522889	-817	Methylation	chr5_35_2239	0.482416	0.0604057	4.48203e-15	1.72242e-12	5.27729e-05		FALSE
Sniffles2.INS.1AF3M4	chr5	99695558	39	Methylation	chr5_35_2239	-0.378123	0.0619254	9.97362e-10	2.19394e-07	4.98801e-05		FALSE
Sniffles2.DEL.1B02M4	chr5	99870113	-139	Methylation	chr5_35_2239	-0.230604	0.0631846	0.00014448	0.0117162	4.91476e-05		FALSE
Sniffles2.DEL.1BA5M4	chr5	102712898	-48	Methylation	chr5_35_2439	-0.25671	0.0598364	1.06455e-05	0.00118876	0.00122172		FALSE
Sniffles2.INS.1B97M4	chr5	102357667	36	Methylation	chr5_35_2447	-0.301275	0.0627545	1.0337e-06	0.00014332	0.000171114		FALSE
Sniffles2.DEL.1B98M4	chr5	102358145	-921	Methylation	chr5_35_2447	-0.227043	0.0631116	0.00017597	0.0138415	0.000292264		FALSE
Sniffles2.DEL.1BA5M4	chr5	102712898	-48	Methylation	chr5_35_2447	-0.830688	0.0509398	6.88564e-49	1.88542e-45	0.000318089		FALSE
Sniffles2.DEL.1BACM4	chr5	102803149	-40	Methylation	chr5_35_2447	0.80567	0.0572793	1.23944e-38	2.12474e-35	0.00555036	L2	TRUE
Sniffles2.DEL.1BAFM4	chr5	102827651	-253	Methylation	chr5_35_2447	0.834041	0.0555166	5.88006e-43	1.24455e-39	0.258474	L2	TRUE
Sniffles2.INS.1BB6M4	chr5	103039351	34	Methylation	chr5_35_2447	-0.519819	0.0658991	9.07733e-15	3.38896e-12	0.000192063		FALSE
Sniffles2.INS.1BBAM4	chr5	103118774	45	Methylation	chr5_35_2447	-0.490675	0.0644714	6.4158e-14	2.21517e-11	0.000204136		FALSE
Sniffles2.INS.1BC3M4	chr5	103261663	44	Methylation	chr5_35_2447	-0.296543	0.0676255	7.01699e-06	0.00081835	0.000175334		FALSE
Sniffles2.INS.1BC4M4	chr5	103286078	35	Methylation	chr5_35_2447	-0.341017	0.0661015	1.76626e-07	2.81065e-05	0.000139583		FALSE
Sniffles2.INS.1BDAM4	chr5	103562833	35	Methylation	chr5_35_2493	0.331969	0.0832036	3.77871e-05	0.0036602	0.000675245		FALSE
Sniffles2.INS.1C07M4	chr5	104459293	48	Methylation	chr5_35_2544	-0.203624	0.0621262	0.00055834	0.0354919	1.02784e-05		FALSE
Sniffles2.DEL.1C12M4	chr5	104518574	-6052	Methylation	chr5_35_2544	-0.204406	0.0601184	0.00036264	0.0251725	1.36085e-05		FALSE
Sniffles2.INS.1C05M4	chr5	104402724	291	Methylation	chr5_35_2553	0.429939	0.051897	5.02795e-16	2.08855e-13	0		FALSE
Sniffles2.INS.1C07M4	chr5	104459293	48	Methylation	chr5_35_2553	-0.700697	0.0389444	5.68608e-57	2.19318e-53	0.000495027		FALSE
Sniffles2.DEL.1C11M4	chr5	104502137	-39	Methylation	chr5_35_2553	-0.333561	0.0545587	9.53431e-10	2.10324e-07	0		FALSE
Sniffles2.DEL.1C12M4	chr5	104518574	-6052	Methylation	chr5_35_2553	-0.702609	0.0368619	3.58727e-62	1.67999e-58	0.0405978	L1	TRUE
Sniffles2.INS.1C10M4	chr5	104595052	41	Methylation	chr5_35_2553	0.600155	0.074011	1.84426e-15	7.33982e-13	0		FALSE
Sniffles2.DEL.1C15M4	chr5	104598442	-38	Methylation	chr5_35_2553	-0.352105	0.0439909	3.92882e-15	1.51885e-12	0		FALSE
Sniffles2.DEL.1C16M4	chr5	104643078	-32	Methylation	chr5_35_2553	0.578435	0.0531239	2.5659e-25	2.07414e-22	0		FALSE
Sniffles2.DEL.1C19M4	chr5	104666664	-60	Methylation	chr5_35_2553	0.524204	0.0519706	2.80445e-22	1.86069e-19	0		FALSE
Sniffles2.INS.1C14M4	chr5	104666770	73	Methylation	chr5_35_2553	-0.309516	0.0585332	9.11397e-08	1.52119e-05	0		FALSE
Sniffles2.INS.1CE5M4	chr5	108373239	31	Methylation	chr5_35_2772	-0.340467	0.0634961	6.19065e-08	1.06184e-05	0.00168923		FALSE
Sniffles2.INS.1CDCM4	chr5	108177933	33	Methylation	chr5_35_2791	-0.311429	0.0874668	0.00020203	0.0155302	0.00353724		FALSE
Sniffles2.INS.1CE5M4	chr5	108373239	31	Methylation	chr5_35_2791	0.219544	0.0665274	0.00051635	0.0333827	0.00335854		FALSE
Sniffles2.DEL.1CE6M4	chr5	108373228	-31	Methylation	chr5_35_2799	-0.337126	0.106251	0.00079925	0.0467879	0.00291075		FALSE
Sniffles2.INS.1CF0M4	chr5	108628094	125	Methylation	chr5_35_2799	0.168312	0.0496705	0.00037783	0.0260219	0.0044773		FALSE
Sniffles2.INS.1D24M4	chr5	109340643	167	Methylation	chr5_35_2848	0.270722	0.0647664	1.71026e-05	0.00181291	0.00454426		FALSE
Sniffles2.INS.1D2AM4	chr5	109357305	313	Methylation	chr5_35_2848	-0.580529	0.142852	2.78641e-05	0.00280022	0.00593319		FALSE
Sniffles2.INS.1D2BM4	chr5	109364684	66	Methylation	chr5_35_2848	-0.554306	0.134609	2.2229e-05	0.00229096	0.00624229		FALSE
Sniffles2.INS.1D87M4	chr5	110625882	43	Methylation	chr5_35_2934	-0.581161	0.176829	0.00054123	0.0346415	0		FALSE
Sniffles2.INS.1E0EM4	chr5	113295482	107	Methylation	chr5_35_3143	0.6778	0.199424	0.00036443	0.0252705	1.24636e-05		FALSE
Sniffles2.DEL.1E16M4	chr5	113299294	-31	Methylation	chr5_35_3143	-0.429763	0.0923819	2.08742e-06	0.00027275	1.03605e-06		FALSE
Sniffles2.DEL.1E23M4	chr5	113545725	-320	Methylation	chr5_35_3143	-0.465653	0.061967	1.2497e-13	4.19704e-11	1.1887e-06		FALSE
Sniffles2.INS.1E21M4	chr5	113587096	96	Methylation	chr5_35_3143	-0.460503	0.0746893	7.0444e-10	1.58024e-07	1.32228e-06		FALSE
Sniffles2.DEL.1E25M4	chr5	113587232	-62	Methylation	chr5_35_3143	0.302148	0.0642906	1.66857e-06	0.00022231	1.02497e-06		FALSE
Sniffles2.DEL.1E71M4	chr5	115057967	-267	Methylation	chr5_35_3249	-0.174867	0.0555466	0.0008687	0.0497844	0.000720684		FALSE
Sniffles2.INS.1E47M4	chr5	114373641	43	Methylation	chr5_35_3260	-0.251661	0.0544536	2.40244e-06	0.00031008	0		FALSE
Sniffles2.INS.1E4EM4	chr5	114477003	42	Methylation	chr5_35_3260	0.511516	0.053463	2.19225e-20	1.27038e-17	0		FALSE
Sniffles2.DEL.1E69M4	chr5	114924443	-1274	Methylation	chr5_35_3260	-0.50049	0.135173	0.00011813	0.00986001	0		FALSE
Sniffles2.INS.1E62M4	chr5	114944515	137	Methylation	chr5_35_3260	-0.337133	0.067663	4.27385e-07	6.36359e-05	0		FALSE
Sniffles2.DEL.1E6BM4	chr5	114989661	-9635	Methylation	chr5_35_3260	-0.656531	0.0725051	1.38768e-18	7.07548e-16	0		FALSE
Sniffles2.INS.1E6EM4	chr5	115019896	39	Methylation	chr5_35_3260	-0.885073	0.0416275	4.9961e-73	3.49083e-69	0		FALSE
Sniffles2.DEL.1E71M4	chr5	115057967	-267	Methylation	chr5_35_3260	-1.08579	0.0279323	2.11873e-156	6.43965e-151	0.999998	L1	TRUE
Sniffles2.INS.1E75M4	chr5	115186379	88	Methylation	chr5_35_3260	-0.205011	0.0535959	7.32539e-05	0.0065258	0		FALSE
Sniffles2.DEL.1E85M4	chr5	115575084	-36	Methylation	chr5_35_3307	-0.709199	0.0503418	1.01252e-38	1.7436e-35	4.55302e-12		FALSE
Sniffles2.INS.1E86M4	chr5	115632605	36	Methylation	chr5_35_3307	-0.816913	0.0699826	1.95362e-28	1.92599e-25	7.22157e-10		FALSE
Sniffles2.DEL.1E88M4	chr5	115633656	-474	Methylation	chr5_35_3307	-0.823251	0.0475473	1.09325e-53	3.64344e-50	2.38588e-08		FALSE
Sniffles2.DEL.1E89M4	chr5	115654881	-73	Methylation	chr5_35_3307	-1.0946	0.0326242	1.35208e-132	1.08145e-127	1.17262e-12		FALSE
Sniffles2.DEL.1EA0M4	chr5	116129459	-215	Methylation	chr5_35_3340	-0.238977	0.0627436	7.81304e-05	0.00690236	0.00475777		FALSE
Sniffles2.INS.1EE8M4	chr5	117214475	133	Methylation	chr5_35_3436	-0.297006	0.0544891	3.87954e-08	6.84712e-06	6.74585e-06		FALSE
Sniffles2.INS.1EF7M4	chr5	117450841	52	Methylation	chr5_35_3443	0.356912	0.0584787	1.0139e-09	2.22839e-07	0.0121641	L1	TRUE
Sniffles2.DEL.1F1AM4	chr5	118046060	-335	Methylation	chr5_35_3508	0.200436	0.0630996	0.00078939	0.0463367	2.14275e-05		FALSE
Sniffles2.DEL.1F2BM4	chr5	118465836	-48	Methylation	chr5_35_3508	-0.336554	0.0560058	1.74991e-09	3.73844e-07	6.90284e-05		FALSE
Sniffles2.DEL.1F3EM4	chr5	118513770	-38	Methylation	chr5_35_3508	-0.528075	0.0502553	7.3692e-24	5.42716e-21	1.61625e-05		FALSE
Sniffles2.DEL.1F3FM4	chr5	118532533	-307	Methylation	chr5_35_3508	-1.34394	0.0483222	2.43082e-105	5.68325e-101	8.19923e-05		FALSE
Sniffles2.INS.1F2EM4	chr5	118538881	747	Methylation	chr5_35_3508	-0.7421	0.147008	3.09193e-07	4.72407e-05	2.0346e-05		FALSE
Sniffles2.INS.1F2CM4	chr5	118538890	179	Methylation	chr5_35_3508	0.832805	0.0628469	4.6783e-35	6.8263e-32	7.04809e-05		FALSE
Sniffles2.INS.1F2DM4	chr5	118538906	3486	Methylation	chr5_35_3508	-0.928486	0.0529966	1.8154e-54	6.22767e-51	0.00403307		FALSE
Sniffles2.INS.1F31M4	chr5	118539759	43	Methylation	chr5_35_3508	0.505276	0.0959216	1.01303e-07	1.67857e-05	3.07533e-05		FALSE
Sniffles2.INS.1F36M4	chr5	118542099	138	Methylation	chr5_35_3508	0.751725	0.0467082	6.41558e-48	1.69266e-44	0.996018	L2	TRUE
Sniffles2.INS.1F38M4	chr5	118543061	155	Methylation	chr5_35_3508	-0.434354	0.12366	0.00024121	0.0180091	3.23884e-05		FALSE
Sniffles2.INS.1F39M4	chr5	118544347	36	Methylation	chr5_35_3508	-0.635714	0.0588344	5.3417e-25	4.2468e-22	1.72547e-05		FALSE
Sniffles2.DEL.1F46M4	chr5	118562359	-46	Methylation	chr5_35_3508	-0.430751	0.0571212	1.04087e-13	3.52336e-11	2.69617e-05		FALSE
Sniffles2.DEL.1F6FM4	chr5	119290155	-32	Methylation	chr5_35_3576	-0.722218	0.125994	8.39309e-09	1.62982e-06	3.89685e-08		FALSE
Sniffles2.DEL.1F6FM4	chr5	119290155	-32	Methylation	chr5_35_3579	-0.447499	0.11959	0.00010143	0.00864573	0.00164075		FALSE
Sniffles2.DEL.1F66M4	chr5	119090000	-33	Methylation	chr5_35_3584	0.615468	0.169009	0.00014899	0.0120279	0.00441347		FALSE
Sniffles2.INS.1FDDM4	chr5	121148151	52	Methylation	chr5_35_3701	-0.260765	0.0801997	0.00061118	0.0380986	0.00149819		FALSE
Sniffles2.DEL.1FE1M4	chr5	121190573	-31	Methylation	chr5_35_3701	-0.321727	0.0872618	0.00012537	0.0103836	0.00152777		FALSE
Sniffles2.DEL.203DM4	chr5	122938660	-323	Methylation	chr5_35_3818	-0.387967	0.0636151	1.04159e-09	2.28584e-07	0.00422706	L1	TRUE
Sniffles2.INS.207DM4	chr5	124551128	323	Methylation	chr5_35_3911	-0.48165	0.149094	0.00065692	0.0402801	0.00244728		FALSE
Sniffles2.DEL.2055M4	chr5	123622627	-50	Methylation	chr5_35_3932	0.247161	0.0590216	1.6543e-05	0.00176029	0.00801082		FALSE
Sniffles2.INS.209AM4	chr5	124938041	31	Methylation	chr5_35_3979	-0.54935	0.172567	0.00077114	0.0455333	5.57816e-05		FALSE
Sniffles2.INS.20E8M4	chr5	126584673	987	Methylation	chr5_35_4085	-0.509706	0.105626	9.18226e-07	0.00012851	0.0220874		FALSE
Sniffles2.INS.20FAM4	chr5	126729431	2568	Methylation	chr5_35_4105	-0.395641	0.0391225	2.44252e-22	1.62624e-19	0.00069509		FALSE
Sniffles2.INS.20FBM4	chr5	126738319	285	Methylation	chr5_35_4105	-0.281848	0.058899	1.11292e-06	0.00015349	1.14353e-14		FALSE
Sniffles2.DEL.2110M4	chr5	126844389	-127	Methylation	chr5_35_4105	0.215587	0.0667556	0.00065908	0.0403781	0		FALSE
Sniffles2.INS.20FDM4	chr5	126766636	32	Methylation	chr5_35_4113	0.224811	0.0611787	0.00013139	0.0108004	0.00159488		FALSE
Sniffles2.INS.20FAM4	chr5	126729431	2568	Methylation	chr5_35_4132	-0.287086	0.0485422	3.05504e-09	6.31364e-07	0.00187188		FALSE
Sniffles2.INS.20FBM4	chr5	126738319	285	Methylation	chr5_35_4132	-0.338332	0.069273	6.92068e-07	9.9192e-05	0.00175839		FALSE
Sniffles2.INS.20FDM4	chr5	126766636	32	Methylation	chr5_35_4132	-0.507917	0.0747047	1.44439e-11	3.96467e-09	0.00156299		FALSE
Sniffles2.DEL.2118M4	chr5	127122686	-438	Methylation	chr5_35_4132	-0.260891	0.059984	8.21343e-06	0.00094274	0.00158286		FALSE
Sniffles2.INS.20FAM4	chr5	126729431	2568	Methylation	chr5_35_4134	-0.176489	0.0484751	0.00014973	0.0120766	0.0030413		FALSE
Sniffles2.INS.20FDM4	chr5	126766636	32	Methylation	chr5_35_4134	-0.459933	0.072933	3.0486e-10	7.1734e-08	0.00153757		FALSE
Sniffles2.DEL.2118M4	chr5	127122686	-438	Methylation	chr5_35_4148	0.25802	0.0545332	1.43705e-06	0.00019392	0.000221373		FALSE
Sniffles2.DEL.2118M4	chr5	127122686	-438	Methylation	chr5_35_4152	-0.198935	0.0516197	6.5376e-05	0.0059108	0.00328718		FALSE
Sniffles2.DEL.2115M4	chr5	127003188	-38	Methylation	chr5_35_4156	-0.778045	0.222483	0.00025535	0.0188747	0.00521372		FALSE
Sniffles2.INS.2148M4	chr5	128434395	34	Methylation	chr5_35_4191	-0.276063	0.0788982	0.00025351	0.0187618	0.00214692		FALSE
Sniffles2.INS.2151M4	chr5	128594278	129	Methylation	chr5_35_4263	0.247553	0.0770473	0.00069742	0.0421729	0.00218294		FALSE
Sniffles2.DEL.21DEM4	chr5	131468498	-86	Methylation	chr5_35_4447	-0.235631	0.0588977	3.61462e-05	0.00351737	0.00192963		FALSE
Sniffles2.INS.21DFM4	chr5	131517549	328	Methylation	chr5_35_4447	0.21277	0.0558756	7.83962e-05	0.00692162	0.0030056		FALSE
Sniffles2.DEL.21F2M4	chr5	131785012	-102	Methylation	chr5_35_4447	0.240832	0.0612458	4.77621e-05	0.00449505	0.00649351		FALSE
Sniffles2.DEL.21F9M4	chr5	131885359	-31	Methylation	chr5_35_4447	-0.271039	0.061306	5.97917e-06	0.00070861	0.00902649		FALSE
Sniffles2.DEL.21BBM4	chr5	130772986	-40	Methylation	chr5_35_4479	0.348527	0.107268	0.0006161	0.0383261	0		FALSE
Sniffles2.INS.2206M4	chr5	132175945	31	Methylation	chr5_35_4516	-0.219574	0.0575635	7.64204e-05	0.00677295	9.88798e-12		FALSE
Sniffles2.INS.220AM4	chr5	132208409	80	Methylation	chr5_35_4516	-0.293551	0.0539512	4.08153e-08	7.18319e-06	2.08863e-09		FALSE
Sniffles2.DEL.21CCM4	chr5	131154075	-80	Methylation	chr5_35_4529	-0.601696	0.149887	3.41756e-05	0.00334822	0		FALSE
Sniffles2.DEL.21FEM4	chr5	131975582	-32	Methylation	chr5_35_4529	-0.55184	0.171858	0.00070212	0.0423972	0		FALSE
Sniffles2.INS.2206M4	chr5	132175945	31	Methylation	chr5_35_4529	-0.533508	0.058399	7.20166e-19	3.75127e-16	0		FALSE
Sniffles2.INS.220AM4	chr5	132208409	80	Methylation	chr5_35_4529	-0.598949	0.0536447	2.11978e-26	1.84661e-23	0		FALSE
Sniffles2.DEL.220FM4	chr5	132306388	-41	Methylation	chr5_35_4529	-0.446604	0.093404	1.13363e-06	0.00015617	0		FALSE
Sniffles2.DEL.221BM4	chr5	132680659	-68	Methylation	chr5_35_4529	0.265092	0.0758501	0.00025732	0.018992	0		FALSE
Sniffles2.INS.220AM4	chr5	132208409	80	Methylation	chr5_35_4536	-0.201515	0.0588277	0.00033103	0.023367	0.00411937		FALSE
Sniffles2.INS.2206M4	chr5	132175945	31	Methylation	chr5_35_4540	0.270456	0.0618696	7.4552e-06	0.00086417	0.00720932		FALSE
Sniffles2.INS.2206M4	chr5	132175945	31	Methylation	chr5_35_4546	0.389268	0.0595088	7.29265e-11	1.84433e-08	0.00447449		FALSE
Sniffles2.INS.220AM4	chr5	132208409	80	Methylation	chr5_35_4546	0.354622	0.0567473	4.29446e-10	9.90555e-08	0.00239407		FALSE
Sniffles2.DEL.220FM4	chr5	132306388	-41	Methylation	chr5_35_4548	-0.319138	0.0929758	0.00032277	0.0228984	3.30261e-06		FALSE
Sniffles2.DEL.220EM4	chr5	132275290	-59	Methylation	chr5_35_4578	-0.310333	0.0779182	3.88984e-05	0.00375361	0.00647155		FALSE
Sniffles2.INS.2206M4	chr5	132175945	31	Methylation	chr5_35_4583	-0.180173	0.0563485	0.00073529	0.0439264	0		FALSE
Sniffles2.DEL.220FM4	chr5	132306388	-41	Methylation	chr5_35_4583	0.370693	0.0852671	8.28271e-06	0.00094976	2.44249e-15		FALSE
Sniffles2.DEL.220FM4	chr5	132306388	-41	Methylation	chr5_35_4585	0.441227	0.0873893	3.07349e-07	4.69731e-05	0		FALSE
Sniffles2.INS.2224M4	chr5	132835059	319	Methylation	chr5_35_4628	0.307297	0.074951	2.39562e-05	0.00244649	0.000334412		FALSE
Sniffles2.INS.2224M4	chr5	132835059	319	Methylation	chr5_35_4631	0.346782	0.0648307	6.62589e-08	1.13107e-05	1.46723e-06		FALSE
Sniffles2.DEL.223BM4	chr5	133106103	-33	Methylation	chr5_35_4677	0.380782	0.104762	0.00015294	0.0122954	0.00163201		FALSE
Sniffles2.INS.2239M4	chr5	133109024	49	Methylation	chr5_35_4677	-0.785595	0.060595	8.03106e-34	1.0946e-30	0.984791	L1	TRUE
Sniffles2.DEL.223DM4	chr5	133109795	-32	Methylation	chr5_35_4677	-0.787582	0.0754834	1.41862e-23	1.02441e-20	0.00175012		FALSE
Sniffles2.DEL.223BM4	chr5	133106103	-33	Methylation	chr5_35_4678	0.356697	0.102434	0.00026954	0.0197533	2.76282e-07		FALSE
Sniffles2.INS.2239M4	chr5	133109024	49	Methylation	chr5_35_4678	-0.857911	0.0567474	2.16374e-43	4.67077e-40	0.999998	L1	TRUE
Sniffles2.DEL.223DM4	chr5	133109795	-32	Methylation	chr5_35_4678	-0.910898	0.0705662	1.42329e-33	1.90401e-30	4.88162e-07		FALSE
Sniffles2.INS.2239M4	chr5	133109024	49	Methylation	chr5_35_4685	0.249922	0.063653	4.89111e-05	0.00458813	0.0160734		FALSE
Sniffles2.DEL.223DM4	chr5	133109795	-32	Methylation	chr5_35_4685	0.29111	0.0758511	6.9661e-05	0.00624895	0.00330117		FALSE
Sniffles2.INS.2250M4	chr5	133517448	31	Methylation	chr5_35_4735	-0.594907	0.0753253	8.49403e-15	3.179e-12	0.000140801		FALSE
Sniffles2.INS.2253M4	chr5	133598395	3640	Methylation	chr5_35_4735	0.255668	0.0677243	8.93124e-05	0.0077437	9.62767e-05		FALSE
Sniffles2.INS.2250M4	chr5	133517448	31	Methylation	chr5_35_4736	-0.367361	0.0866112	1.31431e-05	0.0014358	0.00186451		FALSE
Sniffles2.DEL.2252M4	chr5	133583274	-6026	Methylation	chr5_35_4736	0.442394	0.0612348	8.95999e-13	2.7766e-10	0.0024873		FALSE
Sniffles2.DEL.225FM4	chr5	133799003	-1795	Methylation	chr5_35_4762	0.300884	0.0596622	3.16838e-07	4.83141e-05	6.43253e-09		FALSE
Sniffles2.INS.225BM4	chr5	133818932	36	Methylation	chr5_35_4762	0.279869	0.0596774	1.74887e-06	0.00023201	2.48125e-09		FALSE
Sniffles2.INS.2250M4	chr5	133517448	31	Methylation	chr5_35_4806	-0.287703	0.0793674	0.00015872	0.0126921	0		FALSE
Sniffles2.INS.225EM4	chr5	133857951	147	Methylation	chr5_35_4806	-0.362263	0.114657	0.00083616	0.0484144	0		FALSE
Sniffles2.INS.2274M4	chr5	134232928	57	Methylation	chr5_35_4808	0.367395	0.0730938	3.44018e-07	5.20953e-05	8.28623e-08		FALSE
Sniffles2.INS.22AEM4	chr5	135273424	117	Methylation	chr5_35_4990	0.356067	0.0867376	2.34467e-05	0.00240082	0.0232729		FALSE
Sniffles2.INS.22BFM4	chr5	135688031	37	Methylation	chr5_35_4990	0.235876	0.0727892	0.00063458	0.0392122	0.00356984		FALSE
Sniffles2.DEL.22C9M4	chr5	135779488	-5537	Methylation	chr5_35_4990	0.186553	0.055965	0.00045955	0.0304342	0.00373827		FALSE
Sniffles2.INS.22CBM4	chr5	135803530	123	Methylation	chr5_35_4990	0.207267	0.0640112	0.00064015	0.039486	0.00444334		FALSE
Sniffles2.DEL.22BBM4	chr5	135500283	-44	Methylation	chr5_35_5027	-0.611511	0.0572832	1.69123e-24	1.30003e-21	0.00262208		FALSE
Sniffles2.INS.22C2M4	chr5	135742971	62	Methylation	chr5_35_5028	0.265108	0.0778914	0.00035813	0.024922	0.00415451		FALSE
Sniffles2.INS.22D4M4	chr5	135933999	357	Methylation	chr5_35_5084	0.793982	0.095917	5.28281e-16	2.19052e-13	0.00440987		FALSE
Sniffles2.INS.230BM4	chr5	137356839	33	Methylation	chr5_35_5198	0.327426	0.0872555	9.73595e-05	0.00834599	0		FALSE
Sniffles2.DEL.2317M4	chr5	137518515	-35	Methylation	chr5_35_5212	0.256638	0.0601396	1.17462e-05	0.00129842	4.03546e-06		FALSE
Sniffles2.INS.232BM4	chr5	137794459	572	Methylation	chr5_35_5267	-0.249215	0.0755959	0.00052253	0.0336894	1.55833e-09		FALSE
Sniffles2.INS.233BM4	chr5	138091826	49	Methylation	chr5_35_5267	0.24816	0.0468555	8.72448e-08	1.46068e-05	1.58434e-06		FALSE
Sniffles2.INS.233DM4	chr5	138105294	306	Methylation	chr5_35_5267	0.274393	0.0503126	3.8118e-08	6.735e-06	1.06719e-06		FALSE
Sniffles2.DEL.233FM4	chr5	138143608	-66	Methylation	chr5_35_5267	-0.301807	0.0519839	5.56748e-09	1.10766e-06	0.000168225		FALSE
Sniffles2.INS.232BM4	chr5	137794459	572	Methylation	chr5_35_5284	0.379095	0.0872832	8.43831e-06	0.0009656	3.33067e-16		FALSE
Sniffles2.INS.233BM4	chr5	138091826	49	Methylation	chr5_35_5284	-0.204214	0.0552109	0.00011979	0.00998208	0		FALSE
Sniffles2.INS.233DM4	chr5	138105294	306	Methylation	chr5_35_5284	-0.252343	0.0591259	1.17193e-05	0.00129568	4.44089e-16		FALSE
Sniffles2.DEL.233FM4	chr5	138143608	-66	Methylation	chr5_35_5284	0.596085	0.0566504	6.50189e-24	4.80822e-21	0.00292408		FALSE
Sniffles2.DEL.2367M4	chr5	138772829	-74	Methylation	chr5_35_5329	-0.643649	0.19471	0.00050631	0.0328705	0		FALSE
Sniffles2.DEL.236BM4	chr5	138810939	-47	Methylation	chr5_35_5403	0.450887	0.13693	0.00052951	0.0340335	0.0128763		FALSE
Sniffles2.DEL.238BM4	chr5	139446471	-32	Methylation	chr5_35_5433	0.311365	0.0936201	0.00047184	0.0310994	0.00532597		FALSE
Sniffles2.DEL.2388M4	chr5	139398762	-294	Methylation	chr5_35_5449	-0.195449	0.0599699	0.00059528	0.0373214	0		FALSE
Sniffles2.DEL.2388M4	chr5	139398762	-294	Methylation	chr5_35_5454	0.400261	0.0568452	3.02274e-12	8.91192e-10	0.005721		FALSE
Sniffles2.DEL.2397M4	chr5	139548171	-31	Methylation	chr5_35_5454	0.216343	0.0579591	0.00010513	0.00892058	0.00325232		FALSE
Sniffles2.DEL.2388M4	chr5	139398762	-294	Methylation	chr5_35_5456	0.723289	0.0602167	8.23677e-30	8.80576e-27	0.000931466		FALSE
Sniffles2.INS.2387M4	chr5	139446476	43	Methylation	chr5_35_5456	-0.252657	0.067051	9.16311e-05	0.00791494	0		FALSE
Sniffles2.DEL.2397M4	chr5	139548171	-31	Methylation	chr5_35_5456	0.259155	0.0662057	5.13227e-05	0.00478746	0		FALSE
Sniffles2.DEL.236BM4	chr5	138810939	-47	Methylation	chr5_35_5457	-0.506766	0.134711	9.38761e-05	0.00808198	0.00312294		FALSE
Sniffles2.INS.2379M4	chr5	139155449	32	Methylation	chr5_35_5457	-0.315295	0.082995	8.1221e-05	0.00713537	0.002936		FALSE
Sniffles2.DEL.2388M4	chr5	139398762	-294	Methylation	chr5_35_5457	0.961427	0.0519631	2.01516e-59	8.47143e-56	0.00320066		FALSE
Sniffles2.INS.2387M4	chr5	139446476	43	Methylation	chr5_35_5457	-0.325504	0.0651349	3.97388e-07	5.9516e-05	0.00366938		FALSE
Sniffles2.DEL.2397M4	chr5	139548171	-31	Methylation	chr5_35_5457	0.448369	0.0631272	2.0144e-12	6.04339e-10	0.00332868		FALSE
Sniffles2.DEL.2388M4	chr5	139398762	-294	Methylation	chr5_35_5458	0.397552	0.061807	1.42557e-10	3.48414e-08	0.159938	L1	TRUE
Sniffles2.DEL.2397M4	chr5	139548171	-31	Methylation	chr5_35_5458	0.218203	0.0626603	0.0002694	0.019745	0.000185115		FALSE
Sniffles2.DEL.2388M4	chr5	139398762	-294	Methylation	chr5_35_5459	0.515988	0.0598386	3.93769e-17	1.79702e-14	0.0112876	L1	TRUE
Sniffles2.INS.2387M4	chr5	139446476	43	Methylation	chr5_35_5459	-0.258766	0.0628899	2.25392e-05	0.00231958	1.05985e-11		FALSE
Sniffles2.DEL.2397M4	chr5	139548171	-31	Methylation	chr5_35_5459	0.302708	0.061739	6.31077e-07	9.11207e-05	2.49315e-11		FALSE
Sniffles2.DEL.2388M4	chr5	139398762	-294	Methylation	chr5_35_5488	-0.317711	0.0637632	4.27336e-07	6.36344e-05	0		FALSE
Sniffles2.INS.2387M4	chr5	139446476	43	Methylation	chr5_35_5488	0.252487	0.0642659	4.844e-05	0.00454998	0		FALSE
Sniffles2.DEL.2397M4	chr5	139548171	-31	Methylation	chr5_35_5488	-0.731386	0.0559319	2.66251e-34	3.7517e-31	0.000270159		FALSE
Sniffles2.INS.2399M4	chr5	139625246	46	Methylation	chr5_35_5488	-0.61851	0.102111	1.32762e-09	2.87629e-07	0		FALSE
Sniffles2.INS.23ACM4	chr5	140215543	326	Methylation	chr5_35_5492	-0.200619	0.0627589	0.00073726	0.0440162	0.00475836		FALSE
Sniffles2.DEL.236BM4	chr5	138810939	-47	Methylation	chr5_35_5525	0.405813	0.116657	0.000273	0.019954	0.00403999		FALSE
Sniffles2.DEL.2397M4	chr5	139548171	-31	Methylation	chr5_35_5525	0.231408	0.0562332	2.24782e-05	0.00231405	0.00336495		FALSE
Sniffles2.DEL.2397M4	chr5	139548171	-31	Methylation	chr5_35_5547	0.374768	0.0601463	4.77925e-10	1.09564e-07	0		FALSE
Sniffles2.INS.2399M4	chr5	139625246	46	Methylation	chr5_35_5547	0.378978	0.101888	0.00011062	0.00931809	0		FALSE
Sniffles2.DEL.23BCM4	chr5	140458960	-40	Methylation	chr5_35_5675	0.247479	0.0535042	2.36109e-06	0.00030514	0.000334078		FALSE
Sniffles2.DEL.23CAM4	chr5	140761838	-92	Methylation	chr5_35_5675	-0.347845	0.0537256	1.09889e-10	2.72294e-08	0.000769858		FALSE
Sniffles2.DEL.23BCM4	chr5	140458960	-40	Methylation	chr5_35_5682	-0.373296	0.0568779	6.37394e-11	1.62565e-08	0.000201729		FALSE
Sniffles2.DEL.23CAM4	chr5	140761838	-92	Methylation	chr5_35_5682	0.661522	0.0531063	1.14724e-31	1.3724e-28	0.029341	L2	TRUE
Sniffles2.DEL.23CEM4	chr5	140842555	-16790	Methylation	chr5_35_5682	-0.290568	0.0824814	0.0002322	0.0174426	0.000204983		FALSE
Sniffles2.DEL.23CAM4	chr5	140761838	-92	Methylation	chr5_35_5692	0.245027	0.0545771	4.39514e-06	0.00053625	0.0007049		FALSE
Sniffles2.DEL.23CAM4	chr5	140761838	-92	Methylation	chr5_35_5698	-0.162539	0.0511511	0.00078642	0.0462005	0.000626625		FALSE
Sniffles2.DEL.23EFM4	chr5	141624373	-32	Methylation	chr5_35_5706	0.630785	0.175504	0.00017819	0.0139877	0.00445764		FALSE
Sniffles2.DEL.23CAM4	chr5	140761838	-92	Methylation	chr5_35_5715	-0.176154	0.0513359	0.00032404	0.0229721	0.00474368		FALSE
Sniffles2.DEL.23CEM4	chr5	140842555	-16790	Methylation	chr5_35_5721	-0.544714	0.0741751	4.01977e-13	1.28919e-10	9.14038e-06		FALSE
Sniffles2.DEL.23CAM4	chr5	140761838	-92	Methylation	chr5_35_5722	0.158877	0.0503263	0.00084321	0.0486936	4.59685e-05		FALSE
Sniffles2.DEL.23CEM4	chr5	140842555	-16790	Methylation	chr5_35_5722	-0.615149	0.0647203	3.62817e-20	2.06468e-17	0.00010547		FALSE
Sniffles2.DEL.23A6M4	chr5	139988022	-2014	Methylation	chr5_35_5723	-0.770667	0.192803	3.66783e-05	0.00356359	0.00602653		FALSE
Sniffles2.DEL.23CEM4	chr5	140842555	-16790	Methylation	chr5_35_5723	-0.3799	0.0776981	6.74155e-07	9.68347e-05	0.016955		FALSE
Sniffles2.DEL.23CEM4	chr5	140842555	-16790	Methylation	chr5_35_5724	-0.234176	0.0669577	0.00025497	0.0188518	2.39837e-05		FALSE
Sniffles2.DEL.23FBM4	chr5	141833645	-41	Methylation	chr5_35_5737	-0.223903	0.0570445	4.91632e-05	0.00460922	0.00619862		FALSE
Sniffles2.DEL.23A6M4	chr5	139988022	-2014	Methylation	chr5_35_5757	-0.66581	0.175162	8.05369e-05	0.00708284	0.000300032		FALSE
Sniffles2.DEL.23BCM4	chr5	140458960	-40	Methylation	chr5_35_5757	-0.25868	0.049776	1.45711e-07	2.35321e-05	0.000152455		FALSE
Sniffles2.DEL.23C8M4	chr5	140717277	-7238	Methylation	chr5_35_5757	-0.412689	0.110555	0.00010507	0.00891641	0.000268067		FALSE
Sniffles2.DEL.23CAM4	chr5	140761838	-92	Methylation	chr5_35_5757	0.446732	0.048419	3.46534e-19	1.84813e-16	0.000178815		FALSE
Sniffles2.DEL.23CEM4	chr5	140842555	-16790	Methylation	chr5_35_5784	-0.219141	0.069496	0.00085365	0.049119	0.00261782		FALSE
Sniffles2.INS.23E2M4	chr5	141333386	334	Methylation	chr5_35_5847	0.561098	0.104266	5.59397e-08	9.65434e-06	0.22718		FALSE
Sniffles2.INS.23E5M4	chr5	141407492	199	Methylation	chr5_35_5847	0.470977	0.132748	0.00021172	0.01615	0.000368085		FALSE
Sniffles2.INS.23E2M4	chr5	141333386	334	Methylation	chr5_35_5848	0.421633	0.106238	4.11912e-05	0.00394866	0		FALSE
Sniffles2.INS.23E2M4	chr5	141333386	334	Methylation	chr5_35_5849	0.535309	0.103723	1.75006e-07	2.78794e-05	0.100363		FALSE
Sniffles2.INS.241AM4	chr5	142276287	93	Methylation	chr5_35_5853	0.201487	0.0584666	0.00030718	0.021993	0.00396309		FALSE
Sniffles2.DEL.240FM4	chr5	142079636	-305	Methylation	chr5_35_5867	0.186648	0.0564793	0.00050808	0.032958	0		FALSE
Sniffles2.DEL.240DM4	chr5	142075565	-106	Methylation	chr5_35_5870	0.236061	0.069196	0.00034809	0.0243561	0.00445331		FALSE
Sniffles2.DEL.240FM4	chr5	142079636	-305	Methylation	chr5_35_5870	0.194296	0.0590394	0.00053304	0.0342181	0.00146602		FALSE
Sniffles2.INS.241AM4	chr5	142276287	93	Methylation	chr5_35_5872	0.206174	0.0538373	7.19799e-05	0.00642926	0.000197268		FALSE
Sniffles2.INS.241AM4	chr5	142276287	93	Methylation	chr5_35_5873	0.171015	0.0537818	0.00078067	0.0459524	0.00379922		FALSE
Sniffles2.INS.241AM4	chr5	142276287	93	Methylation	chr5_35_5874	0.202528	0.0573247	0.00022366	0.0169028	0.000737747		FALSE
Sniffles2.INS.241AM4	chr5	142276287	93	Methylation	chr5_35_5878	0.184485	0.0581093	0.00079393	0.0465549	0.00187912		FALSE
Sniffles2.INS.241AM4	chr5	142276287	93	Methylation	chr5_35_5879	0.212001	0.0569353	0.00010891	0.00919166	0.00356935		FALSE
Sniffles2.INS.241AM4	chr5	142276287	93	Methylation	chr5_35_5883	0.219284	0.0586699	0.00010315	0.00877149	0.000927685	L1	TRUE
Sniffles2.INS.241AM4	chr5	142276287	93	Methylation	chr5_35_5886	0.278512	0.0596759	1.94429e-06	0.00025554	0.0348375		FALSE
Sniffles2.INS.23EAM4	chr5	141591713	38	Methylation	chr5_35_5912	0.279447	0.0751996	0.00011212	0.00942686	0.00363482		FALSE
Sniffles2.INS.23EAM4	chr5	141591713	38	Methylation	chr5_35_5925	0.286487	0.0702215	2.60723e-05	0.00263971	0.0013096		FALSE
Sniffles2.DEL.240DM4	chr5	142075565	-106	Methylation	chr5_35_6026	-0.245777	0.0730542	0.00041188	0.0278788	0.00430244		FALSE
Sniffles2.DEL.240DM4	chr5	142075565	-106	Methylation	chr5_35_6028	-0.286468	0.0748782	7.30663e-05	0.00651157	0.00247728		FALSE
Sniffles2.DEL.240EM4	chr5	142076534	-39	Methylation	chr5_35_6028	-0.301944	0.0632012	1.15497e-06	0.00015889	0.00486902		FALSE
Sniffles2.DEL.240FM4	chr5	142079636	-305	Methylation	chr5_35_6028	-0.265883	0.0635385	1.67648e-05	0.00178107	0.00519819		FALSE
Sniffles2.INS.244DM4	chr5	143012549	68	Methylation	chr5_35_6153	-0.206024	0.0600609	0.00032538	0.02305	0.00468609		FALSE
Sniffles2.INS.244DM4	chr5	143012549	68	Methylation	chr5_35_6161	0.1861	0.0586331	0.00079618	0.046646	0.00215883		FALSE
Sniffles2.INS.246FM4	chr5	143633131	33	Methylation	chr5_35_6161	0.168356	0.0522691	0.00067881	0.0413105	0.00226822		FALSE
Sniffles2.DEL.2421M4	chr5	142351678	-37	Methylation	chr5_35_6174	0.601444	0.182142	0.00051274	0.0331946	4.26552e-11		FALSE
Sniffles2.INS.245FM4	chr5	143433457	56	Methylation	chr5_35_6210	0.435133	0.0604975	1.11171e-12	3.41787e-10	0.00227919		FALSE
Sniffles2.INS.2467M4	chr5	143568314	56	Methylation	chr5_35_6210	-0.795099	0.072317	9.99956e-26	8.29718e-23	0.00205073		FALSE
Sniffles2.INS.246EM4	chr5	143631225	321	Methylation	chr5_35_6210	-0.418976	0.0647528	1.1268e-10	2.78733e-08	0.00248704		FALSE
Sniffles2.INS.2471M4	chr5	143756562	50	Methylation	chr5_35_6227	-0.303264	0.0500609	1.32218e-09	2.86513e-07	0.240664	L1	TRUE
Sniffles2.INS.24ACM4	chr5	144680071	140	Methylation	chr5_35_6227	-0.24883	0.0764302	0.00060245	0.0376765	0.00370433		FALSE
Sniffles2.DEL.24A2M4	chr5	144466958	-39	Methylation	chr5_35_6285	-0.318967	0.0567519	1.55267e-08	2.89858e-06	0.00188841		FALSE
Sniffles2.DEL.24A4M4	chr5	144492446	-32	Methylation	chr5_35_6285	-0.201899	0.0627371	0.0006851	0.0416081	0.00187737		FALSE
Sniffles2.INS.24AAM4	chr5	144618003	34	Methylation	chr5_35_6285	0.518857	0.0594755	1.80693e-17	8.49886e-15	0.00187881		FALSE
Sniffles2.INS.24ADM4	chr5	144697223	38	Methylation	chr5_35_6285	-0.242652	0.0613585	4.36217e-05	0.00414959	0.00188115		FALSE
Sniffles2.INS.24AFM4	chr5	144741097	31	Methylation	chr5_35_6285	-0.291448	0.0710368	2.36894e-05	0.00242274	0.00188269		FALSE
Sniffles2.INS.24BAM4	chr5	144951433	1893	Methylation	chr5_35_6285	0.416124	0.0822018	2.87669e-07	4.41809e-05	0.00187749		FALSE
Sniffles2.DEL.24EFM4	chr5	145740924	-32	Methylation	chr5_35_6371	-0.282634	0.0704609	3.46151e-05	0.00338521	0		FALSE
Sniffles2.DEL.2508M4	chr5	146474021	-32	Methylation	chr5_35_6419	0.46765	0.0672417	5.31288e-12	1.52454e-09	0.000130098		FALSE
Sniffles2.DEL.250AM4	chr5	146520656	-42	Methylation	chr5_35_6419	0.312475	0.0877616	0.00020199	0.0155278	0.000335886		FALSE
Sniffles2.DEL.251CM4	chr5	146812481	-32	Methylation	chr5_35_6457	0.257107	0.0576127	4.96095e-06	0.0005988	4.36108e-08		FALSE
Sniffles2.INS.2514M4	chr5	146812816	34	Methylation	chr5_35_6457	0.293489	0.065357	4.37526e-06	0.000534	3.34345e-07		FALSE
Sniffles2.INS.2520M4	chr5	146990050	318	Methylation	chr5_35_6457	0.242063	0.0569592	1.2675e-05	0.00139032	2.23888e-08		FALSE
Sniffles2.DEL.2537M4	chr5	147243089	-433	Methylation	chr5_35_6482	-0.337776	0.0528948	1.8895e-10	4.55933e-08	0		FALSE
Sniffles2.INS.2531M4	chr5	147258159	295	Methylation	chr5_35_6482	0.261384	0.0561495	2.05646e-06	0.00026901	0		FALSE
Sniffles2.DEL.2538M4	chr5	147260157	-66	Methylation	chr5_35_6482	-0.506814	0.0556212	8.74094e-19	4.52284e-16	1.55972e-09		FALSE
Sniffles2.INS.255EM4	chr5	148173143	317	Methylation	chr5_35_6536	0.718928	0.195891	0.00013375	0.0109658	1.15366e-09		FALSE
Sniffles2.DEL.2570M4	chr5	148458072	-38	Methylation	chr5_35_6566	0.312606	0.061233	2.31892e-07	3.61942e-05	0.00174294		FALSE
Sniffles2.INS.257AM4	chr5	148717204	326	Methylation	chr5_35_6580	0.231674	0.0679058	0.00034783	0.0243417	0		FALSE
Sniffles2.DEL.2594M4	chr5	149198007	-62	Methylation	chr5_35_6644	0.351113	0.0582378	1.56373e-09	3.36053e-07	0		FALSE
Sniffles2.DEL.2595M4	chr5	149208381	-32	Methylation	chr5_35_6644	-0.511497	0.119356	1.0859e-05	0.00121042	2.22045e-16		FALSE
Sniffles2.DEL.2591M4	chr5	149191593	-86	Methylation	chr5_35_6647	0.59032	0.182924	0.00066444	0.04064	0.00186536		FALSE
Sniffles2.DEL.2594M4	chr5	149198007	-62	Methylation	chr5_35_6647	-0.667163	0.0586795	3.27713e-27	3.00105e-24	0.00179714		FALSE
Sniffles2.DEL.2595M4	chr5	149208381	-32	Methylation	chr5_35_6647	0.658767	0.128787	2.20486e-07	3.45416e-05	0.00181664		FALSE
Sniffles2.DEL.2591M4	chr5	149191593	-86	Methylation	chr5_35_6650	0.548613	0.17381	0.00084478	0.0487566	0		FALSE
Sniffles2.DEL.2594M4	chr5	149198007	-62	Methylation	chr5_35_6650	-0.332978	0.0605574	3.00324e-08	5.3894e-06	0		FALSE
Sniffles2.DEL.2595M4	chr5	149208381	-32	Methylation	chr5_35_6650	0.509254	0.123348	2.12447e-05	0.00220063	0		FALSE
Sniffles2.DEL.2570M4	chr5	148458072	-38	Methylation	chr5_35_6659	0.18813	0.0559779	0.00041706	0.0281641	0.00393847		FALSE
Sniffles2.INS.25A4M4	chr5	149599435	32	Methylation	chr5_35_6707	0.21401	0.0671076	0.00075677	0.0449082	0.00445622		FALSE
Sniffles2.INS.25AAM4	chr5	149650901	829	Methylation	chr5_35_6715	-0.291232	0.0660495	6.29909e-06	0.00074299	0.000733501		FALSE
Sniffles2.DEL.25B3M4	chr5	149670441	-126	Methylation	chr5_35_6715	-0.318133	0.0591861	5.78677e-08	9.96559e-06	0.000422341		FALSE
Sniffles2.INS.25ADM4	chr5	149677522	324	Methylation	chr5_35_6715	-0.311029	0.05801	6.20724e-08	1.06433e-05	0.000467328		FALSE
Sniffles2.INS.25ACM4	chr5	149671409	34	Methylation	chr5_35_6717	-0.206793	0.0630842	0.00055746	0.0354484	0.00239243		FALSE
Sniffles2.DEL.25C4M4	chr5	149809188	-53	Methylation	chr5_35_6736	-0.614285	0.0664678	3.07778e-19	1.64636e-16	0		FALSE
Sniffles2.DEL.25B3M4	chr5	149670441	-126	Methylation	chr5_35_6789	0.228026	0.0645987	0.00022632	0.017069	0.00103876		FALSE
Sniffles2.DEL.2607M4	chr5	151433262	-32	Methylation	chr5_35_6894	0.395303	0.111472	0.00021303	0.016231	0.00523667		FALSE
Sniffles2.DEL.25EAM4	chr5	150798100	-3938	Methylation	chr5_35_6906	1.48448	0.0827549	1.03666e-56	3.95336e-53	0.00092798		FALSE
Sniffles2.INS.25E8M4	chr5	150823279	31	Methylation	chr5_35_6906	0.865701	0.0876364	1.64566e-21	1.03557e-18	0.000616878		FALSE
Sniffles2.DEL.25EBM4	chr5	150823599	-20103	Methylation	chr5_35_6906	0.921472	0.0483464	5.84866e-62	2.71395e-58	0.0129848	L1	TRUE
Sniffles2.INS.25F0M4	chr5	151073583	34	Methylation	chr5_35_6929	0.536731	0.156651	0.00033021	0.0233255	0.00276074		FALSE
Sniffles2.INS.25F6M4	chr5	151166575	2447	Methylation	chr5_35_6944	-0.364277	0.0742091	6.13567e-07	8.88246e-05	0.000873945		FALSE
Sniffles2.INS.25F6M4	chr5	151166575	2447	Methylation	chr5_35_6948	-0.340469	0.0798651	1.19677e-05	0.00132026	0.000968911		FALSE
Sniffles2.INS.25F6M4	chr5	151166575	2447	Methylation	chr5_35_6958	-0.571113	0.0776312	3.67758e-13	1.1842e-10	0.00720215		FALSE
Sniffles2.INS.25F9M4	chr5	151203868	33	Methylation	chr5_35_6964	-0.34486	0.0737238	1.85068e-06	0.00024433	3.8004e-07		FALSE
Sniffles2.DEL.2609M4	chr5	151449935	-39	Methylation	chr5_35_6965	-0.226447	0.0689448	0.00054522	0.0348354	0.00176007		FALSE
Sniffles2.INS.25F9M4	chr5	151203868	33	Methylation	chr5_35_6972	0.460779	0.0817373	1.41671e-08	2.66061e-06	4.03272e-05		FALSE
Sniffles2.INS.2610M4	chr5	151606911	337	Methylation	chr5_35_7014	1.13156	0.0481369	3.87805e-84	4.09268e-80	4.48695e-08		FALSE
Sniffles2.DEL.2613M4	chr5	151612736	-48	Methylation	chr5_35_7014	1.23621	0.18681	4.55475e-11	1.18282e-08	0		FALSE
Sniffles2.DEL.261AM4	chr5	151714120	-39	Methylation	chr5_35_7035	-0.382289	0.0576658	4.2131e-11	1.09734e-08	0		FALSE
Sniffles2.DEL.261DM4	chr5	151787829	-34	Methylation	chr5_35_7035	0.639957	0.0537183	2.11242e-29	2.20559e-26	0		FALSE
Sniffles2.INS.261FM4	chr5	151849453	37	Methylation	chr5_35_7035	0.400299	0.0637966	3.68938e-10	8.58349e-08	0		FALSE
Sniffles2.DEL.262CM4	chr5	152135162	-843	Methylation	chr5_35_7035	0.722849	0.168184	1.0285e-05	0.00115296	0		FALSE
Sniffles2.DEL.262DM4	chr5	152135244	-4060	Methylation	chr5_35_7035	0.391154	0.116409	0.00041795	0.028207	0		FALSE
Sniffles2.DEL.262EM4	chr5	152136213	-262	Methylation	chr5_35_7035	0.709483	0.156967	3.82959e-06	0.00047335	0		FALSE
Sniffles2.DEL.2632M4	chr5	152138461	-330	Methylation	chr5_35_7035	0.640287	0.192032	0.00045804	0.0303611	0		FALSE
Sniffles2.DEL.2638M4	chr5	152381350	-313	Methylation	chr5_35_7035	0.259805	0.0720599	0.00017087	0.0134985	0		FALSE
Sniffles2.DEL.2639M4	chr5	152384091	-38	Methylation	chr5_35_7035	0.277521	0.0777168	0.00019437	0.0150529	0		FALSE
Sniffles2.DEL.261AM4	chr5	151714120	-39	Methylation	chr5_35_7039	-0.292182	0.0604158	8.72078e-07	0.00012262	0.00128956		FALSE
Sniffles2.DEL.261DM4	chr5	151787829	-34	Methylation	chr5_35_7039	0.324798	0.060613	6.31352e-08	1.08188e-05	0.00161194		FALSE
Sniffles2.INS.261FM4	chr5	151849453	37	Methylation	chr5_35_7039	0.353799	0.0662395	6.90864e-08	1.17603e-05	0.0018041		FALSE
Sniffles2.DEL.2638M4	chr5	152381350	-313	Methylation	chr5_35_7039	0.245707	0.0741507	0.00049263	0.0321794	0.00175972		FALSE
Sniffles2.DEL.2639M4	chr5	152384091	-38	Methylation	chr5_35_7039	0.266529	0.0797934	0.00044859	0.0298641	0.00174806		FALSE
Sniffles2.DEL.264AM4	chr5	152697550	-42	Methylation	chr5_35_7039	0.246112	0.0702223	0.00024816	0.0184357	0.00324024		FALSE
Sniffles2.DEL.261DM4	chr5	151787829	-34	Methylation	chr5_35_7063	-0.21811	0.0613181	0.00020468	0.0157016	0.00106546		FALSE
Sniffles2.DEL.2628M4	chr5	152076853	-6034	Methylation	chr5_35_7063	1.11276	0.0676287	1.29795e-49	3.69379e-46	0.00112574		FALSE
Sniffles2.DEL.2629M4	chr5	152096672	-131	Methylation	chr5_35_7063	0.828981	0.0547496	1.79696e-43	3.91237e-40	0.00101446		FALSE
Sniffles2.DEL.2638M4	chr5	152381350	-313	Methylation	chr5_35_7063	-0.234373	0.0739727	0.00081163	0.0473371	0.00103747		FALSE
Sniffles2.DEL.264BM4	chr5	152748645	-53	Methylation	chr5_35_7063	-0.248297	0.0666165	0.00010736	0.00907738	0.0019157		FALSE
Sniffles2.DEL.262DM4	chr5	152135244	-4060	Methylation	chr5_35_7083	-0.340855	0.10383	0.00054827	0.0349914	0.000185084		FALSE
Sniffles2.DEL.2638M4	chr5	152381350	-313	Methylation	chr5_35_7083	-1.09108	0.043733	3.55938e-91	4.82962e-87	0.999961	L1	TRUE
Sniffles2.DEL.2639M4	chr5	152384091	-38	Methylation	chr5_35_7083	-1.05261	0.0528153	2.20254e-66	1.19971e-62	0.000171475		FALSE
Sniffles2.DEL.2648M4	chr5	152609429	-31	Methylation	chr5_35_7083	-0.440221	0.0668125	5.42259e-11	1.39425e-08	0.00012883		FALSE
Sniffles2.INS.2644M4	chr5	152609441	31	Methylation	chr5_35_7083	0.2639	0.0537741	6.17272e-07	8.93013e-05	0.000145065		FALSE
Sniffles2.DEL.264AM4	chr5	152697550	-42	Methylation	chr5_35_7083	-0.399287	0.0590505	1.83019e-11	4.9618e-09	0.000173176		FALSE
Sniffles2.INS.2649M4	chr5	152743992	315	Methylation	chr5_35_7083	0.196294	0.0532477	0.0001256	0.0104005	0.000128987		FALSE
Sniffles2.DEL.2638M4	chr5	152381350	-313	Methylation	chr5_35_7085	-0.573627	0.0677446	1.29325e-16	5.63862e-14	0.0306921	L1	TRUE
Sniffles2.DEL.2639M4	chr5	152384091	-38	Methylation	chr5_35_7085	-0.5388	0.0746413	9.37173e-13	2.90006e-10	1.88756e-06		FALSE
Sniffles2.DEL.264AM4	chr5	152697550	-42	Methylation	chr5_35_7085	-0.233572	0.0680348	0.00032203	0.0228544	1.99246e-11		FALSE
Sniffles2.DEL.2675M4	chr5	153337249	-34	Methylation	chr5_35_7143	-1.29521	0.0899798	4.18722e-40	7.75068e-37	0.000190826		FALSE
Sniffles2.INS.2674M4	chr5	153394137	33	Methylation	chr5_35_7143	-0.386681	0.0643747	1.77576e-09	3.7894e-07	0.000374285		FALSE
Sniffles2.INS.268BM4	chr5	153838073	63	Methylation	chr5_35_7183	-0.302492	0.0856477	0.00022464	0.0169629	3.2754e-07		FALSE
Sniffles2.DEL.2697M4	chr5	154101116	-34	Methylation	chr5_35_7183	-0.298928	0.0731361	2.52673e-05	0.00256624	5.65528e-07		FALSE
Sniffles2.INS.2691M4	chr5	153948166	4233	Methylation	chr5_35_7187	0.38665	0.0514726	1.31564e-13	4.40779e-11	0.00161697		FALSE
Sniffles2.DEL.2697M4	chr5	154101116	-34	Methylation	chr5_35_7187	-0.355909	0.0818169	8.19005e-06	0.00094052	0.00160371		FALSE
Sniffles2.INS.268BM4	chr5	153838073	63	Methylation	chr5_35_7194	0.568489	0.0931939	1.03317e-09	2.26844e-07	3.00016e-07		FALSE
Sniffles2.DEL.268EM4	chr5	153838366	-52	Methylation	chr5_35_7194	0.221324	0.0604138	0.00013711	0.0112046	1.04068e-08		FALSE
Sniffles2.INS.2690M4	chr5	153920949	326	Methylation	chr5_35_7194	0.751216	0.194091	6.12064e-05	0.00558214	1.17015e-08		FALSE
Sniffles2.INS.2691M4	chr5	153948166	4233	Methylation	chr5_35_7194	0.192505	0.0534881	0.0001753	0.0137979	0.00175568		FALSE
Sniffles2.DEL.2697M4	chr5	154101116	-34	Methylation	chr5_35_7194	0.737398	0.0762231	9.03825e-21	5.38854e-18	2.55548e-07		FALSE
Sniffles2.DEL.2698M4	chr5	154149493	-40	Methylation	chr5_35_7194	0.331662	0.0835735	4.1223e-05	0.00395158	3.41784e-08		FALSE
Sniffles2.INS.268BM4	chr5	153838073	63	Methylation	chr5_35_7198	-0.645657	0.095394	1.75585e-11	4.77216e-09	0.00145998		FALSE
Sniffles2.INS.2690M4	chr5	153920949	326	Methylation	chr5_35_7198	-1.062	0.197655	5.84287e-08	1.00582e-05	0.00160041		FALSE
Sniffles2.DEL.2697M4	chr5	154101116	-34	Methylation	chr5_35_7198	-0.608131	0.0809618	1.28095e-13	4.29774e-11	0.00185602		FALSE
Sniffles2.INS.268BM4	chr5	153838073	63	Methylation	chr5_35_7200	0.344809	0.088433	5.45751e-05	0.00505086	0		FALSE
Sniffles2.DEL.2697M4	chr5	154101116	-34	Methylation	chr5_35_7200	0.321552	0.075696	1.27787e-05	0.00140048	1.11022e-16		FALSE
Sniffles2.INS.268BM4	chr5	153838073	63	Methylation	chr5_35_7211	-0.375723	0.094034	3.69044e-05	0.00358361	0.00347999		FALSE
Sniffles2.DEL.268EM4	chr5	153838366	-52	Methylation	chr5_35_7211	0.192964	0.059961	0.00068514	0.0416101	0.00114046		FALSE
Sniffles2.INS.269AM4	chr5	154225758	55	Methylation	chr5_35_7211	-0.404908	0.0561158	9.51428e-13	2.94297e-10	0.00316142		FALSE
Sniffles2.INS.269BM4	chr5	154269045	967	Methylation	chr5_35_7211	0.361689	0.082154	6.49286e-06	0.00076336	0.00118454		FALSE
Sniffles2.INS.26A7M4	chr5	154557114	118	Methylation	chr5_35_7259	-0.216549	0.0606913	0.00019643	0.0151809	0.000644283		FALSE
Sniffles2.INS.26AEM4	chr5	154639213	2646	Methylation	chr5_35_7270	0.637454	0.0547947	2.93383e-28	2.86354e-25	0.509973	L1	TRUE
Sniffles2.INS.26AFM4	chr5	154657246	323	Methylation	chr5_35_7270	0.735312	0.0745421	1.86309e-21	1.16852e-18	5.51154e-08		FALSE
Sniffles2.INS.26AFM4	chr5	154657246	323	Methylation	chr5_35_7281	0.282496	0.0823518	0.00032536	0.0230491	0.00812709		FALSE
Sniffles2.INS.26CEM4	chr5	155125494	38	Methylation	chr5_35_7338	-0.244228	0.0506049	9.15145e-07	0.00012811	1.11022e-16		FALSE
Sniffles2.INS.2744M4	chr5	157139721	323	Methylation	chr5_35_7479	-0.322331	0.0862648	0.00010358	0.00880393	0.000231402		FALSE
Sniffles2.DEL.2747M4	chr5	157233952	-31	Methylation	chr5_35_7544	0.642778	0.169936	8.66619e-05	0.00754705	0.000423373		FALSE
Sniffles2.INS.274DM4	chr5	157419829	344	Methylation	chr5_35_7544	0.481636	0.0825858	4.81621e-09	9.66867e-07	2.94102e-05		FALSE
Sniffles2.DEL.2754M4	chr5	157583114	-47	Methylation	chr5_35_7544	0.860736	0.0693487	1.76875e-31	2.09506e-28	3.90903e-05		FALSE
Sniffles2.INS.2757M4	chr5	157631054	51	Methylation	chr5_35_7544	0.603161	0.100499	1.82822e-09	3.89287e-07	3.5856e-05		FALSE
Sniffles2.DEL.278CM4	chr5	158501951	-42	Methylation	chr5_35_7635	-0.586305	0.0808776	7.59217e-13	2.36964e-10	7.77156e-16		FALSE
Sniffles2.DEL.279BM4	chr5	158866834	-32	Methylation	chr5_35_7649	0.278611	0.059258	1.65346e-06	0.00022052	0.00143757		FALSE
Sniffles2.INS.2797M4	chr5	158851757	38	Methylation	chr5_35_7677	-0.299714	0.0786412	7.74048e-05	0.00684781	3.09707e-05		FALSE
Sniffles2.DEL.27A8M4	chr5	159165390	-345	Methylation	chr5_35_7692	-0.270628	0.0678423	3.79044e-05	0.00366993	0.000366012		FALSE
Sniffles2.INS.27E2M4	chr5	160109787	40	Methylation	chr5_35_7796	-0.283762	0.0787506	0.00017217	0.013588	0		FALSE
Sniffles2.DEL.27EEM4	chr5	160315550	-106	Methylation	chr5_35_7830	-0.260871	0.0562688	2.24532e-06	0.00029162	0.0144124		FALSE
Sniffles2.INS.2855M4	chr5	162281200	35	Methylation	chr5_35_7964	0.419135	0.0954123	6.77836e-06	0.00079355	0.00170794		FALSE
Sniffles2.INS.288BM4	chr5	163413928	120	Methylation	chr5_35_8048	-0.346766	0.0934362	0.00011419	0.00957562	0.00199832		FALSE
Sniffles2.DEL.292FM4	chr5	166723749	-320	Methylation	chr5_35_8267	-0.436396	0.0980256	5.21012e-06	0.00062545	1.55431e-15		FALSE
Sniffles2.DEL.2974M4	chr5	167860046	-51	Methylation	chr5_35_8381	-0.450703	0.0913187	5.38555e-07	7.88553e-05	0		FALSE
Sniffles2.DEL.297DM4	chr5	167974079	-150	Methylation	chr5_35_8393	0.262186	0.0797809	0.00054165	0.0346621	5.86059e-07		FALSE
Sniffles2.INS.2988M4	chr5	168228581	95	Methylation	chr5_35_8408	0.255483	0.0702492	0.00015174	0.0122128	0.00251683		FALSE
Sniffles2.INS.2988M4	chr5	168228581	95	Methylation	chr5_35_8417	0.392483	0.0720101	3.88401e-08	6.85462e-06	0.0405345	L1	TRUE
Sniffles2.INS.2988M4	chr5	168228581	95	Methylation	chr5_35_8426	-0.982664	0.0577496	2.91421e-52	9.14081e-49	0.999854	L1	TRUE
Sniffles2.INS.2988M4	chr5	168228581	95	Methylation	chr5_35_8428	0.468009	0.0698479	2.70303e-11	7.19238e-09	0.468604	L1	TRUE
Sniffles2.INS.2988M4	chr5	168228581	95	Methylation	chr5_35_8442	0.558415	0.0697485	3.88285e-15	1.50185e-12	0.78592	L1	TRUE
Sniffles2.INS.29A1M4	chr5	168517739	32	Methylation	chr5_35_8469	0.219293	0.0610029	0.00017771	0.0139538	0.00897861		FALSE
Sniffles2.INS.29A1M4	chr5	168517739	32	Methylation	chr5_35_8486	-0.213149	0.0587391	0.00015641	0.0125331	0.000232977		FALSE
Sniffles2.DEL.29A4M4	chr5	168524336	-36	Methylation	chr5_35_8486	-0.180369	0.0544387	0.00049307	0.0321999	0.00010079		FALSE
Sniffles2.INS.29BBM4	chr5	168755404	325	Methylation	chr5_35_8494	0.33797	0.077627	8.05489e-06	0.00092626	1.41756e-10		FALSE
Sniffles2.DEL.29F0M4	chr5	169617481	-32	Methylation	chr5_35_8506	-0.158066	0.0493986	0.00072938	0.0436502	3.57784e-06		FALSE
Sniffles2.INS.2A0BM4	chr5	170105370	36	Methylation	chr5_35_8630	-0.256019	0.0637329	3.37936e-05	0.00331532	3.18634e-14		FALSE
Sniffles2.INS.2A0EM4	chr5	170171751	227	Methylation	chr5_35_8630	-0.314303	0.0504362	4.77052e-10	1.0938e-07	6.98773e-10		FALSE
Sniffles2.INS.2A10M4	chr5	170268911	39	Methylation	chr5_35_8642	-0.192174	0.0512501	9.84118e-05	0.0084219	0		FALSE
Sniffles2.DEL.2A17M4	chr5	170290971	-32	Methylation	chr5_35_8647	-0.34136	0.0990216	0.00030592	0.0219187	0.00308475		FALSE
Sniffles2.DEL.2A30M4	chr5	170599631	-40	Methylation	chr5_35_8701	-0.216876	0.0578137	9.7856e-05	0.00838165	0.00294155		FALSE
Sniffles2.INS.2A3AM4	chr5	170802778	53	Methylation	chr5_35_8740	-0.362928	0.110738	0.00055885	0.0355178	0		FALSE
Sniffles2.INS.2A3EM4	chr5	170843443	36	Methylation	chr5_35_8740	-0.377999	0.0664169	1.05221e-08	2.0144e-06	0		FALSE
Sniffles2.DEL.2A44M4	chr5	170916082	-107	Methylation	chr5_35_8740	-1.22768	0.0358937	1.07236e-135	1.0514e-130	0.12753	L1	TRUE
Sniffles2.INS.2A48M4	chr5	171052983	32	Methylation	chr5_35_8740	-1.20139	0.0380793	3.61329e-123	1.86139e-118	2.52232e-12		FALSE
Sniffles2.DEL.2A44M4	chr5	170916082	-107	Methylation	chr5_35_8768	0.224646	0.0643177	0.00025932	0.0191114	0		FALSE
Sniffles2.INS.2A48M4	chr5	171052983	32	Methylation	chr5_35_8768	0.237565	0.0646224	0.00013067	0.0107515	0		FALSE
Sniffles2.INS.2A6BM4	chr5	172056996	34	Methylation	chr5_35_8768	-0.663571	0.202316	0.00055392	0.0352724	0		FALSE
Sniffles2.DEL.2A44M4	chr5	170916082	-107	Methylation	chr5_35_8777	0.204085	0.0645975	0.00083649	0.0484296	8.22591e-09		FALSE
Sniffles2.INS.2A48M4	chr5	171052983	32	Methylation	chr5_35_8777	0.214945	0.0651788	0.00052059	0.0335911	1.46588e-08		FALSE
Sniffles2.DEL.2A4EM4	chr5	171271077	-33	Methylation	chr5_35_8850	-0.405493	0.125149	0.00063563	0.039263	0.00187875		FALSE
Sniffles2.DEL.2A6EM4	chr5	172010692	-45	Methylation	chr5_35_8875	0.331603	0.0968892	0.00033474	0.0235852	0.000674166		FALSE
Sniffles2.INS.2A77M4	chr5	172171737	35	Methylation	chr5_35_8917	-0.50388	0.0716935	3.29785e-12	9.68358e-10	0.000186324		FALSE
Sniffles2.DEL.2A7AM4	chr5	172189816	-56	Methylation	chr5_35_8917	-0.310227	0.0629082	5.49408e-07	8.034e-05	0.000135153		FALSE
Sniffles2.INS.2A77M4	chr5	172171737	35	Methylation	chr5_35_8918	-0.824249	0.0675246	1.30523e-30	1.46767e-27	9.83812e-07		FALSE
Sniffles2.DEL.2A7AM4	chr5	172189816	-56	Methylation	chr5_35_8918	-0.608123	0.0598586	1.50583e-22	1.01775e-19	6.26131e-05		FALSE
Sniffles2.DEL.2A90M4	chr5	172439255	-39	Methylation	chr5_35_8918	0.19903	0.0599874	0.00048516	0.031784	2.23775e-06		FALSE
Sniffles2.DEL.2A80M4	chr5	172234856	-47	Methylation	chr5_35_8934	-0.440423	0.0577043	5.56227e-14	1.93189e-11	0.000910762		FALSE
Sniffles2.DEL.2A8AM4	chr5	172368477	-210	Methylation	chr5_35_8956	-0.417799	0.0539397	2.49093e-14	8.93113e-12	0.00457548		FALSE
Sniffles2.INS.2A87M4	chr5	172368499	54	Methylation	chr5_35_8956	0.313959	0.0585395	6.15673e-08	1.05638e-05	0.00158534		FALSE
Sniffles2.DEL.2A90M4	chr5	172439255	-39	Methylation	chr5_35_8956	0.233829	0.0542705	9.81908e-06	0.00110603	0.00160804		FALSE
Sniffles2.DEL.2A89M4	chr5	172348660	-35	Methylation	chr5_35_8957	-0.1765	0.0550669	0.00071614	0.0430458	0.00163951		FALSE
Sniffles2.DEL.2A8AM4	chr5	172368477	-210	Methylation	chr5_35_8957	-0.28812	0.0563306	2.20908e-07	3.45988e-05	0.0115964	L1	TRUE
Sniffles2.INS.2A87M4	chr5	172368499	54	Methylation	chr5_35_8957	0.215863	0.0599747	0.00017482	0.0137655	0.00177704		FALSE
Sniffles2.INS.2AD0M4	chr5	173301329	40	Methylation	chr5_35_8975	0.252903	0.0716944	0.00022827	0.0171962	0.00908165		FALSE
Sniffles2.DEL.2A97M4	chr5	172526465	-78	Methylation	chr5_35_8979	-0.228496	0.0648989	0.00023406	0.0175558	0.00725933		FALSE
Sniffles2.DEL.2A99M4	chr5	172570992	-71	Methylation	chr5_35_9004	0.246119	0.0692524	0.00020697	0.0158418	0.00591354		FALSE
Sniffles2.DEL.2AA5M4	chr5	172718648	-85	Methylation	chr5_35_9005	-0.227532	0.0627251	0.00015718	0.0125871	0.00273874		FALSE
Sniffles2.INS.2AA2M4	chr5	172732351	31	Methylation	chr5_35_9034	0.239577	0.0753622	0.00078282	0.0460407	0.00421378		FALSE
Sniffles2.DEL.2A97M4	chr5	172526465	-78	Methylation	chr5_35_9038	0.222555	0.0658456	0.00038978	0.026672	3.21407e-07		FALSE
Sniffles2.DEL.2ACAM4	chr5	173218264	-31	Methylation	chr5_35_9064	0.238985	0.0609412	4.98598e-05	0.00466618	0.0545483		FALSE
Sniffles2.INS.2AADM4	chr5	172908331	33	Methylation	chr5_35_9067	0.281625	0.0790426	0.00020019	0.0154155	0		FALSE
Sniffles2.DEL.2AE9M4	chr5	173631309	-49	Methylation	chr5_35_9169	0.245465	0.0680254	0.00016889	0.0133682	0.00213033		FALSE
Sniffles2.INS.2B34M4	chr5	174743333	7428	Methylation	chr5_35_9200	-0.47968	0.143902	0.00046043	0.0304749	0		FALSE
Sniffles2.DEL.2AF1M4	chr5	173783861	-32	Methylation	chr5_35_9202	-0.317582	0.0977518	0.00061677	0.0383599	0.00374944		FALSE
Sniffles2.DEL.2AF5M4	chr5	173810806	-42	Methylation	chr5_35_9211	-0.267193	0.0687315	5.72133e-05	0.00526472	0		FALSE
Sniffles2.DEL.2AFAM4	chr5	173964531	-61	Methylation	chr5_35_9211	-0.246266	0.0513462	1.05641e-06	0.00014629	0		FALSE
Sniffles2.DEL.2B01M4	chr5	174068757	-51	Methylation	chr5_35_9233	-0.444248	0.116151	7.33702e-05	0.00653464	0.00656327		FALSE
Sniffles2.INS.2B04M4	chr5	174169703	206	Methylation	chr5_35_9246	1.38546	0.106508	5.42902e-34	7.46986e-31	0.0346911	L1	TRUE
Sniffles2.DEL.2B07M4	chr5	174169703	-33	Methylation	chr5_35_9246	-0.318015	0.0720879	6.24061e-06	0.00073681	0.00254864		FALSE
Sniffles2.DEL.2B08M4	chr5	174180099	-319	Methylation	chr5_35_9246	1.32408	0.10158	4.09125e-34	5.68063e-31	0.00428535		FALSE
Sniffles2.INS.2B04M4	chr5	174169703	206	Methylation	chr5_35_9253	0.4911	0.1205	2.65441e-05	0.00268135	0.00745222		FALSE
Sniffles2.DEL.2B07M4	chr5	174169703	-33	Methylation	chr5_35_9253	-0.281026	0.0722872	5.71521e-05	0.0052609	0.0027215		FALSE
Sniffles2.DEL.2B08M4	chr5	174180099	-319	Methylation	chr5_35_9253	0.509194	0.114583	5.39982e-06	0.00064635	0.0100247		FALSE
Sniffles2.DEL.2AF5M4	chr5	173810806	-42	Methylation	chr5_35_9255	0.248048	0.077637	0.00074175	0.0442248	0.00287232		FALSE
Sniffles2.DEL.2AF5M4	chr5	173810806	-42	Methylation	chr5_35_9261	-0.24819	0.0695858	0.0001975	0.0152467	0.00248614		FALSE
Sniffles2.INS.2B11M4	chr5	174378268	32	Methylation	chr5_35_9273	-0.218011	0.0690568	0.0008431	0.04869	0.000844352		FALSE
Sniffles2.INS.2B1CM4	chr5	174522138	170	Methylation	chr5_35_9289	0.381562	0.0670814	1.07131e-08	2.04879e-06	5.03165e-11		FALSE
Sniffles2.INS.2B20M4	chr5	174568458	36	Methylation	chr5_35_9289	0.306154	0.0605892	3.01319e-07	4.61188e-05	3.05402e-11		FALSE
Sniffles2.DEL.2B23M4	chr5	174522004	-33	Methylation	chr5_35_9297	0.367046	0.0616309	2.38286e-09	4.99497e-07	0		FALSE
Sniffles2.INS.2B1CM4	chr5	174522138	170	Methylation	chr5_35_9297	-0.474083	0.0624198	7.15382e-14	2.45798e-11	2.63123e-14		FALSE
Sniffles2.DEL.2B24M4	chr5	174530893	-41	Methylation	chr5_35_9297	-0.491324	0.0892644	2.91458e-08	5.23926e-06	0		FALSE
Sniffles2.INS.2B20M4	chr5	174568458	36	Methylation	chr5_35_9297	-0.376078	0.0567048	4.13951e-11	1.07904e-08	2.44249e-14		FALSE
Sniffles2.DEL.2B23M4	chr5	174522004	-33	Methylation	chr5_35_9301	-0.205895	0.063306	0.00060921	0.0380002	0		FALSE
Sniffles2.INS.2B1FM4	chr5	174558625	37	Methylation	chr5_35_9301	-0.465772	0.112537	2.0348e-05	0.00211742	0		FALSE
Sniffles2.INS.2B20M4	chr5	174568458	36	Methylation	chr5_35_9301	0.440134	0.0560636	1.1828e-14	4.36551e-12	6.38427e-10		FALSE
Sniffles2.INS.2B20M4	chr5	174568458	36	Methylation	chr5_35_9307	0.313603	0.0613653	2.25848e-07	3.53302e-05	0		FALSE
Sniffles2.INS.2B66M4	chr5	175392959	68	Methylation	chr5_35_9326	-0.627454	0.184812	0.00036913	0.0255411	0.000604143		FALSE
Sniffles2.INS.2B40M4	chr5	174801400	33	Methylation	chr5_35_9351	-0.336508	0.0962997	0.00025794	0.0190305	6.25542e-09		FALSE
Sniffles2.DEL.2B5FM4	chr5	175266630	-34	Methylation	chr5_35_9431	-0.227871	0.0715317	0.00076564	0.0452905	1.85204e-05		FALSE
Sniffles2.INS.2B31M4	chr5	174743308	3032	Methylation	chr5_35_9452	0.203482	0.0560934	0.00015763	0.0126191	0.00321651		FALSE
Sniffles2.INS.2B7BM4	chr5	175871455	34	Methylation	chr5_35_9486	0.295812	0.0868283	0.00035391	0.0246807	2.88662e-10		FALSE
Sniffles2.INS.2B80M4	chr5	175977172	50	Methylation	chr5_35_9486	0.460481	0.11418	3.2034e-05	0.00316708	1.09475e-09		FALSE
Sniffles2.INS.2B7FM4	chr5	175967548	31	Methylation	chr5_36_5	-0.349207	0.0983822	0.0002107	0.0160846	0.000268423		FALSE
Sniffles2.DEL.2B92M4	chr5	176033647	-262	Methylation	chr5_36_5	-0.411821	0.0707078	5.0186e-09	1.00504e-06	0.00022095		FALSE
Sniffles2.DEL.2B9BM4	chr5	176115056	-35	Methylation	chr5_36_5	-0.391852	0.0562312	4.8571e-12	1.39997e-09	0.000210216		FALSE
Sniffles2.DEL.2BB0M4	chr5	176371553	-37	Methylation	chr5_36_5	-0.206446	0.061679	0.00043774	0.0292771	0.000216044		FALSE
Sniffles2.DEL.2B94M4	chr5	176062211	-608	Methylation	chr5_36_11	-0.319439	0.0679632	1.66496e-06	0.00022189	0.000537852		FALSE
Sniffles2.DEL.2B93M4	chr5	176037916	-80	Methylation	chr5_36_12	0.542981	0.111082	6.78557e-07	9.74025e-05	0.000179391		FALSE
Sniffles2.INS.2B8DM4	chr5	176061418	214	Methylation	chr5_36_12	0.802391	0.0843944	3.543e-20	2.01845e-17	0.0574513	L1	TRUE
Sniffles2.DEL.2B94M4	chr5	176062211	-608	Methylation	chr5_36_12	-0.819304	0.067919	4.98197e-30	5.4002e-27	0.999996	L2	TRUE
Sniffles2.INS.2B8EM4	chr5	176064468	94	Methylation	chr5_36_12	-0.310629	0.0782566	4.10906e-05	0.00394001	1.18705e-06		FALSE
Sniffles2.DEL.2B9BM4	chr5	176115056	-35	Methylation	chr5_36_12	0.314248	0.0553636	1.14529e-08	2.17985e-06	0.0386022		FALSE
Sniffles2.INS.2B9FM4	chr5	176201172	465	Methylation	chr5_36_12	-0.946371	0.160058	3.05355e-09	6.31141e-07	3.15605e-06		FALSE
Sniffles2.INS.2BA1M4	chr5	176214700	36	Methylation	chr5_36_12	0.349446	0.0932234	9.8888e-05	0.0084583	8.85887e-06		FALSE
Sniffles2.DEL.2B9BM4	chr5	176115056	-35	Methylation	chr5_36_46	0.234867	0.0584971	3.40892e-05	0.00334098	0.00194232		FALSE
Sniffles2.INS.2BA7M4	chr5	176305326	295	Methylation	chr5_36_46	0.41069	0.0806051	2.43972e-07	3.79666e-05	0.521061		FALSE
Sniffles2.DEL.2BAEM4	chr5	176305330	-41	Methylation	chr5_36_46	-0.370552	0.09092	2.65307e-05	0.00268031	0.288255		FALSE
Sniffles2.INS.2BABM4	chr5	176306179	55	Methylation	chr5_36_46	0.209893	0.055654	9.04541e-05	0.00782717	0.00211521		FALSE
Sniffles2.DEL.2BB1M4	chr5	176375312	-32	Methylation	chr5_36_46	-0.784865	0.089372	1.16379e-17	5.5503e-15	0.00201394		FALSE
Sniffles2.INS.2BB5M4	chr5	176433021	46	Methylation	chr5_36_46	0.301236	0.0677891	5.40168e-06	0.00064651	0.00193998		FALSE
Sniffles2.INS.2BB6M4	chr5	176451830	164	Methylation	chr5_36_46	0.3644	0.0621074	3.93819e-09	8.00488e-07	0.00259261		FALSE
Sniffles2.DEL.2BBFM4	chr5	176451867	-34	Methylation	chr5_36_46	-0.33072	0.0766534	9.56964e-06	0.00108106	0.00202907		FALSE
Sniffles2.INS.2BC3M4	chr5	176530331	47	Methylation	chr5_36_46	-0.465708	0.119316	5.36943e-05	0.0049795	0.00220437		FALSE
Sniffles2.INS.2BCEM4	chr5	176692543	76	Methylation	chr5_36_104	-0.186395	0.0583984	0.00074966	0.0445752	0.00421332		FALSE
Sniffles2.INS.2BC4M4	chr5	176591760	155	Methylation	chr5_36_135	-0.2352	0.0717339	0.00055603	0.0353777	0.00322441		FALSE
Sniffles2.INS.2BD8M4	chr5	176858783	34	Methylation	chr5_36_168	0.497778	0.146742	0.00037302	0.025761	0		FALSE
Sniffles2.DEL.2BEAM4	chr5	176911133	-39	Methylation	chr5_36_193	-0.551199	0.062055	5.27853e-18	2.58558e-15	0		FALSE
Sniffles2.DEL.2BECM4	chr5	176960580	-2601	Methylation	chr5_36_193	-0.764972	0.0505303	1.73684e-43	3.78418e-40	0.00299096		FALSE
Sniffles2.DEL.2BEEM4	chr5	176984244	-74	Methylation	chr5_36_193	-0.50521	0.0800524	2.96283e-10	6.98239e-08	0		FALSE
Sniffles2.DEL.2C09M4	chr5	177326846	-50	Methylation	chr5_36_272	0.618045	0.0601449	5.52761e-23	3.84013e-20	0.00194513		FALSE
Sniffles2.INS.2C05M4	chr5	177343585	44	Methylation	chr5_36_272	0.657435	0.0575452	1.95233e-27	1.81799e-24	0.00193796		FALSE
Sniffles2.DEL.2C0BM4	chr5	177371070	-31	Methylation	chr5_36_272	1.1632	0.0713023	5.96113e-49	1.64114e-45	0.0038762		FALSE
Sniffles2.DEL.2C0CM4	chr5	177396439	-187	Methylation	chr5_36_272	0.642329	0.0602696	2.01342e-24	1.53991e-21	0.00197756		FALSE
Sniffles2.INS.2C29M4	chr5	177704305	255	Methylation	chr5_36_281	0.286639	0.0871831	0.0005389	0.0345251	0.00455894		FALSE
Sniffles2.INS.2C2CM4	chr5	177736085	169	Methylation	chr5_36_281	0.273894	0.0850626	0.00068136	0.0414292	0.00441237		FALSE
Sniffles2.DEL.2C12M4	chr5	177451575	-216	Methylation	chr5_36_289	0.20628	0.0563562	0.00013881	0.0113209	0.00216387		FALSE
Sniffles2.DEL.2C11M4	chr5	177420605	-49	Methylation	chr5_36_301	0.358572	0.0733032	6.67763e-07	9.5989e-05	3.33067e-16		FALSE
Sniffles2.DEL.2C12M4	chr5	177451575	-216	Methylation	chr5_36_301	0.571948	0.052423	2.11065e-25	1.7194e-22	0.310185	L1	TRUE
Sniffles2.DEL.2C16M4	chr5	177468013	-55	Methylation	chr5_36_301	-0.263725	0.0541903	7.52933e-07	0.00010724	0		FALSE
Sniffles2.DEL.2C12M4	chr5	177451575	-216	Methylation	chr5_36_306	-0.220803	0.0551482	3.56936e-05	0.00347837	0.00807596		FALSE
Sniffles2.INS.2C92M4	chr5	178258263	36	Methylation	chr5_36_317	0.226534	0.0652292	0.00027882	0.020301	0		FALSE
Sniffles2.DEL.2C35M4	chr5	177781369	-608	Methylation	chr5_36_355	0.162774	0.0516645	0.00086772	0.0497384	0.00205783		FALSE
Sniffles2.INS.2C1CM4	chr5	177580874	33	Methylation	chr5_36_356	0.477396	0.059829	4.69647e-15	1.8021e-12	7.08269e-10		FALSE
Sniffles2.INS.2C26M4	chr5	177640203	102	Methylation	chr5_36_356	-0.249184	0.0646241	6.48656e-05	0.00587234	1.76899e-10		FALSE
Sniffles2.DEL.2C28M4	chr5	177695947	-39	Methylation	chr5_36_356	-0.397319	0.0639697	5.37777e-10	1.22399e-07	1.26058e-10		FALSE
Sniffles2.DEL.2C30M4	chr5	177703839	-309	Methylation	chr5_36_356	-0.437976	0.0629096	5.05918e-12	1.45655e-09	5.41039e-11		FALSE
Sniffles2.INS.2C29M4	chr5	177704305	255	Methylation	chr5_36_356	-0.807695	0.0867604	1.77515e-19	9.6501e-17	6.89419e-06		FALSE
Sniffles2.DEL.2C32M4	chr5	177718621	-89	Methylation	chr5_36_356	-0.368237	0.0644008	9.10127e-09	1.75902e-06	9.9275e-11		FALSE
Sniffles2.INS.2C2BM4	chr5	177723061	35	Methylation	chr5_36_356	-0.8225	0.0441448	4.45442e-60	1.90955e-56	1.79235e-06		FALSE
Sniffles2.INS.2C2CM4	chr5	177736085	169	Methylation	chr5_36_356	-0.751654	0.0853621	9.79471e-18	4.69929e-15	1.8379e-07		FALSE
Sniffles2.DEL.2C34M4	chr5	177772233	-6050	Methylation	chr5_36_356	-0.780567	0.0344212	3.9954e-76	3.25565e-72	0.00331006		FALSE
Sniffles2.INS.2C2DM4	chr5	177779742	94	Methylation	chr5_36_356	-0.783482	0.0363913	2.31446e-71	1.48408e-67	0.00126309		FALSE
Sniffles2.DEL.2C35M4	chr5	177781369	-608	Methylation	chr5_36_356	-0.79313	0.0329165	6.30848e-84	6.58899e-80	0.00501041		FALSE
Sniffles2.INS.2C2EM4	chr5	177782660	564	Methylation	chr5_36_356	0.43482	0.0932764	2.01096e-06	0.00026362	5.26158e-10		FALSE
Sniffles2.INS.2C36M4	chr5	177799769	108	Methylation	chr5_36_356	-0.387472	0.0817217	1.61656e-06	0.00021601	7.19484e-11		FALSE
Sniffles2.DEL.2C3EM4	chr5	177812798	-128	Methylation	chr5_36_356	0.339034	0.0698804	9.46832e-07	0.0001322	2.30612e-08		FALSE
Sniffles2.INS.2C1CM4	chr5	177580874	33	Methylation	chr5_36_357	0.374617	0.0612981	9.66976e-10	2.13127e-07	0.00151828		FALSE
Sniffles2.INS.2C26M4	chr5	177640203	102	Methylation	chr5_36_357	-0.296148	0.0641864	2.49074e-06	0.00032036	0.00150703		FALSE
Sniffles2.DEL.2C28M4	chr5	177695947	-39	Methylation	chr5_36_357	-0.345323	0.0646316	6.84066e-08	1.16518e-05	0.00156752		FALSE
Sniffles2.DEL.2C30M4	chr5	177703839	-309	Methylation	chr5_36_357	-0.373906	0.0637827	4.0528e-09	8.22519e-07	0.00156689		FALSE
Sniffles2.INS.2C29M4	chr5	177704305	255	Methylation	chr5_36_357	-0.489673	0.0913238	6.1925e-08	1.0621e-05	0.0015092		FALSE
Sniffles2.DEL.2C32M4	chr5	177718621	-89	Methylation	chr5_36_357	-0.3443	0.06491	8.38222e-08	1.40795e-05	0.00153089		FALSE
Sniffles2.INS.2C2BM4	chr5	177723061	35	Methylation	chr5_36_357	-0.672638	0.0488491	2.53763e-37	4.1378e-34	0.00376343		FALSE
Sniffles2.INS.2C2CM4	chr5	177736085	169	Methylation	chr5_36_357	-0.525741	0.088682	2.79524e-09	5.80752e-07	0.00152823		FALSE
Sniffles2.DEL.2C34M4	chr5	177772233	-6050	Methylation	chr5_36_357	-0.655684	0.0442558	7.84669e-41	1.50468e-37	0.00378457		FALSE
Sniffles2.INS.2C2DM4	chr5	177779742	94	Methylation	chr5_36_357	-0.662509	0.0460681	4.10064e-39	7.19599e-36	0.00176005		FALSE
Sniffles2.DEL.2C35M4	chr5	177781369	-608	Methylation	chr5_36_357	-0.669012	0.0414017	3.6508e-47	9.35599e-44	0.994692	L1	TRUE
Sniffles2.INS.2C2EM4	chr5	177782660	564	Methylation	chr5_36_357	0.332122	0.0941026	0.00022736	0.0171377	0.00189035		FALSE
Sniffles2.INS.2C38M4	chr5	177810129	536	Methylation	chr5_36_357	-0.271465	0.0855262	0.00083102	0.0481929	0.00256578		FALSE
Sniffles2.INS.2C3BM4	chr5	177876237	38	Methylation	chr5_37_6	0.289596	0.0739016	5.32041e-05	0.00493977	5.31588e-10		FALSE
Sniffles2.INS.2C40M4	chr5	177930140	34	Methylation	chr5_38_2	-0.339221	0.0703517	9.35053e-07	0.00013066	0.000808409		FALSE
Sniffles2.DEL.2C56M4	chr5	177938235	-79	Methylation	chr5_38_2	-0.554626	0.112845	5.95498e-07	8.647e-05	0.000833477		FALSE
Sniffles2.INS.2C41M4	chr5	177951599	51	Methylation	chr5_38_2	-0.570468	0.0798143	1.49756e-12	4.55168e-10	0.000931018		FALSE
Sniffles2.INS.2C48M4	chr5	177961426	3127	Methylation	chr5_38_2	0.447316	0.136851	0.00057739	0.0364425	0.000866951		FALSE
Sniffles2.DEL.2C57M4	chr5	177961633	-83	Methylation	chr5_38_2	0.569396	0.177371	0.00070411	0.0424985	0.00101651		FALSE
Sniffles2.INS.2CE6M4	chr5	178756119	1678	Methylation	chr5_38_2	-0.368283	0.110539	0.00046227	0.0305769	0.0290414		FALSE
Sniffles2.DEL.2C69M4	chr5	177985893	-65	Methylation	chr5_38_17	-0.479083	0.0667448	1.22648e-12	3.7563e-10	8.39888e-11		FALSE
Sniffles2.INS.2C54M4	chr5	177985942	116	Methylation	chr5_38_17	0.818151	0.0735111	2.98874e-26	2.57263e-23	0.999924	L1	TRUE
Sniffles2.DEL.2C77M4	chr5	178002199	-39	Methylation	chr5_38_17	0.221033	0.0649944	0.00036168	0.0251197	0.010043		FALSE
Sniffles2.DEL.2C7AM4	chr5	178048130	-35	Methylation	chr5_38_17	-0.397784	0.0800927	4.62965e-07	6.85504e-05	9.2011e-10		FALSE
Sniffles2.DEL.2CACM4	chr5	178395900	-174	Methylation	chr5_38_19	0.435031	0.131525	0.00050313	0.0327108	0		FALSE
Sniffles2.INS.2C4BM4	chr5	177978843	435	Methylation	chr5_38_21	-0.256232	0.0575025	5.11214e-06	0.00061526	0.00110114		FALSE
Sniffles2.DEL.2C67M4	chr5	177979049	-50	Methylation	chr5_38_21	0.302934	0.078847	6.85124e-05	0.00615591	0.00134844		FALSE
Sniffles2.INS.2C54M4	chr5	177985942	116	Methylation	chr5_38_21	-0.492053	0.0734625	2.75364e-11	7.31845e-09	0.00149965		FALSE
Sniffles2.INS.2C55M4	chr5	177988884	33	Methylation	chr5_38_21	0.829338	0.0633426	2.30288e-34	3.26006e-31	0.0011937		FALSE
Sniffles2.DEL.2C77M4	chr5	178002199	-39	Methylation	chr5_38_21	0.891367	0.0474211	6.98252e-61	3.08917e-57	0.001382		FALSE
Sniffles2.DEL.2C7CM4	chr5	178093976	-1412	Methylation	chr5_38_21	0.394057	0.0697875	1.34707e-08	2.53766e-06	0.00203231		FALSE
Sniffles2.INS.2C71M4	chr5	178095255	43	Methylation	chr5_38_21	-0.333989	0.0791544	1.44477e-05	0.00156176	0.00109795		FALSE
Sniffles2.DEL.2C7FM4	chr5	178095530	-1202	Methylation	chr5_38_21	0.50178	0.0799658	3.68216e-10	8.56866e-08	0.00152727		FALSE
Sniffles2.DEL.2C9CM4	chr5	178294272	-237	Methylation	chr5_38_29	0.215367	0.0577161	0.00010562	0.00895695	0.00349847		FALSE
Sniffles2.DEL.2C7AM4	chr5	178048130	-35	Methylation	chr5_38_33	0.272618	0.0757594	0.00017535	0.0138005	0.00346506		FALSE
Sniffles2.INS.2C1AM4	chr5	177506729	328	Methylation	chr5_38_41	-0.556521	0.175134	0.00078632	0.0461963	0		FALSE
Sniffles2.DEL.2C7AM4	chr5	178048130	-35	Methylation	chr5_38_43	-0.267074	0.0739616	0.0001673	0.013261	0.00179224		FALSE
Sniffles2.DEL.2C7AM4	chr5	178048130	-35	Methylation	chr5_38_56	-0.328973	0.0749224	6.84208e-06	0.00080021	0.000958869		FALSE
Sniffles2.INS.2C6DM4	chr5	178048169	37	Methylation	chr5_38_56	0.215553	0.068115	0.0008219	0.0477835	0.000944846		FALSE
Sniffles2.INS.2C6FM4	chr5	178070510	32	Methylation	chr5_38_56	-0.334495	0.0921026	0.00015466	0.0124124	0.00117435		FALSE
Sniffles2.INS.2C85M4	chr5	178163831	408	Methylation	chr5_38_56	-0.675026	0.0596378	5.22293e-27	4.72175e-24	0.00131654		FALSE
Sniffles2.INS.2C86M4	chr5	178179104	306	Methylation	chr5_38_56	-0.661446	0.0653033	1.98569e-22	1.33023e-19	0.0020603		FALSE
Sniffles2.DEL.2C21M4	chr5	177518121	-721	Methylation	chr5_38_70	-0.442733	0.137235	0.00066678	0.0407595	0.00152554		FALSE
Sniffles2.DEL.2C96M4	chr5	178239548	-218	Methylation	chr5_38_75	1.00696	0.0449687	1.32789e-78	1.17325e-74	0.996921	L1	TRUE
Sniffles2.DEL.2C98M4	chr5	178250711	-44	Methylation	chr5_38_75	-0.495478	0.0535935	2.98115e-19	1.59551e-16	0.00125666		FALSE
Sniffles2.INS.2C92M4	chr5	178258263	36	Methylation	chr5_38_75	-0.351492	0.0726961	8.76723e-07	0.00012321	0.00122554		FALSE
Sniffles2.INS.2CADM4	chr5	178404565	31	Methylation	chr5_38_75	-0.223653	0.0709159	0.00085227	0.0490647	0.00291081		FALSE
Sniffles2.INS.2CF6M4	chr5	178900571	81	Methylation	chr5_38_75	0.200289	0.0617825	0.00063181	0.0390806	0.00162829		FALSE
Sniffles2.DEL.2C96M4	chr5	178239548	-218	Methylation	chr5_38_76	0.403719	0.0578057	4.39145e-12	1.27311e-09	0.12756	L1	TRUE
Sniffles2.DEL.2C98M4	chr5	178250711	-44	Methylation	chr5_38_76	-0.338944	0.0533587	2.31223e-10	5.5132e-08	0.0170782	L1	TRUE
Sniffles2.INS.2CF0M4	chr5	178832642	79	Methylation	chr5_38_76	0.184018	0.0546205	0.00040506	0.0275119	3.88793e-06		FALSE
Sniffles2.DEL.2C98M4	chr5	178250711	-44	Methylation	chr5_38_79	-0.199003	0.0579867	0.00032348	0.0229387	3.17207e-07		FALSE
Sniffles2.INS.2CA2M4	chr5	178395213	176	Methylation	chr5_38_103	0.25289	0.0787682	0.00070325	0.0424546	0.000803045		FALSE
Sniffles2.DEL.2CD5M4	chr5	178559780	-46	Methylation	chr5_38_103	0.510647	0.144958	0.00023236	0.0174523	0.00246702		FALSE
Sniffles2.DEL.2C80M4	chr5	178096370	-127	Methylation	chr5_38_108	-0.270373	0.0697567	5.98735e-05	0.00547421	0		FALSE
Sniffles2.DEL.2D29M4	chr5	179313456	-156	Methylation	chr5_38_108	-0.211784	0.0642024	0.0005188	0.0335036	0		FALSE
Sniffles2.INS.2D21M4	chr5	179331530	41	Methylation	chr5_38_108	0.305975	0.0767087	3.7949e-05	0.00367366	0		FALSE
Sniffles2.DEL.2CAAM4	chr5	178395074	-1669	Methylation	chr5_38_112	-0.913917	0.0427885	1.64646e-73	1.18865e-69	0.00203855		FALSE
Sniffles2.INS.2CA2M4	chr5	178395213	176	Methylation	chr5_38_112	0.889734	0.0610886	7.35047e-41	1.41309e-37	0.014707		FALSE
Sniffles2.INS.2CA4M4	chr5	178396258	90	Methylation	chr5_38_112	0.642596	0.13308	9.05177e-07	0.00012682	0.00193777		FALSE
Sniffles2.INS.2CAFM4	chr5	178448316	31	Methylation	chr5_38_112	0.472111	0.122232	6.32079e-05	0.00574091	0.00108598		FALSE
Sniffles2.INS.2CBAM4	chr5	178525122	1241	Methylation	chr5_38_122	0.337909	0.0661918	2.32693e-07	3.63119e-05	5.4845e-13		FALSE
Sniffles2.DEL.2CD3M4	chr5	178525195	-176	Methylation	chr5_38_122	-0.239483	0.0678601	0.000227	0.0171142	0		FALSE
Sniffles2.DEL.2C68M4	chr5	177980189	-57	Methylation	chr5_38_127	0.430409	0.125488	0.00032586	0.0230758	0.00178911		FALSE
Sniffles2.INS.2CBAM4	chr5	178525122	1241	Methylation	chr5_38_137	0.23849	0.0680373	0.00024784	0.0184155	3.37335e-09		FALSE
Sniffles2.INS.2CC5M4	chr5	178585577	145	Methylation	chr5_38_153	-0.215252	0.0636062	0.00038386	0.026346	0.00207595		FALSE
Sniffles2.INS.2CF0M4	chr5	178832642	79	Methylation	chr5_38_184	0.201362	0.0581637	0.00029009	0.0209811	0.00188959		FALSE
Sniffles2.INS.2CF6M4	chr5	178900571	81	Methylation	chr5_38_204	-0.246881	0.054043	3.07309e-06	0.00038782	9.50523e-05		FALSE
Sniffles2.DEL.2C7CM4	chr5	178093976	-1412	Methylation	chr5_38_221	-0.248048	0.0711485	0.0002655	0.0195046	0		FALSE
Sniffles2.INS.2D02M4	chr5	179088795	341	Methylation	chr5_38_241	0.232083	0.0589735	4.71542e-05	0.00444486	1.82318e-05		FALSE
Sniffles2.INS.2D07M4	chr5	179134873	301	Methylation	chr5_38_241	-0.199236	0.0588027	0.00037831	0.0260462	1.13684e-05		FALSE
Sniffles2.DEL.2D15M4	chr5	179214142	-147	Methylation	chr5_38_276	0.296004	0.0623458	1.3301e-06	0.00018069	0		FALSE
Sniffles2.INS.2D12M4	chr5	179277509	197	Methylation	chr5_38_278	0.223232	0.0597241	0.00010312	0.00876882	0.0010668		FALSE
Sniffles2.DEL.2D1BM4	chr5	179277655	-67	Methylation	chr5_38_278	-0.203203	0.060865	0.0004511	0.0299909	0.000809084		FALSE
Sniffles2.INS.2D25M4	chr5	179374512	287	Methylation	chr5_38_278	0.344545	0.0920326	0.00010073	0.0085948	0.00141591		FALSE
Sniffles2.INS.2D33M4	chr5	179456157	48	Methylation	chr5_38_325	0.352731	0.0900706	5.09688e-05	0.0047581	0.000162592		FALSE
Sniffles2.DEL.2D7DM4	chr5	179871888	-139	Methylation	chr5_38_325	0.211462	0.0581839	0.00015314	0.0123081	3.23146e-05		FALSE
Sniffles2.INS.2D83M4	chr5	179937187	47	Methylation	chr5_38_325	0.196271	0.0590987	0.00047972	0.0315025	1.2266e-06		FALSE
Sniffles2.DEL.2D47M4	chr5	179521378	-37	Methylation	chr5_38_334	-0.548853	0.0506048	3.75222e-25	3.00989e-22	0.00104158		FALSE
Sniffles2.INS.2D3EM4	chr5	179521466	39	Methylation	chr5_38_334	0.251764	0.0599202	1.55825e-05	0.00167001	0.00101867		FALSE
Sniffles2.DEL.2D49M4	chr5	179536001	-73	Methylation	chr5_38_334	0.382256	0.0531836	1.1476e-12	3.52396e-10	0.00275788		FALSE
Sniffles2.INS.2D41M4	chr5	179550537	118	Methylation	chr5_38_334	-0.238276	0.061094	5.43441e-05	0.00503208	0.0010294		FALSE
Sniffles2.DEL.2D62M4	chr5	179650350	-127	Methylation	chr5_38_334	-0.295965	0.0698848	1.35178e-05	0.00147187	0.00131702		FALSE
Sniffles2.INS.2D3DM4	chr5	179516990	101	Methylation	chr5_38_344	0.419683	0.103489	2.88648e-05	0.00288687	0.000997959		FALSE
Sniffles2.DEL.2D47M4	chr5	179521378	-37	Methylation	chr5_38_344	0.422319	0.0616406	1.03569e-11	2.88663e-09	0.00778068		FALSE
Sniffles2.DEL.2D48M4	chr5	179524535	-59	Methylation	chr5_38_344	0.640905	0.180672	0.00021214	0.0161759	0.0015201		FALSE
Sniffles2.DEL.2D49M4	chr5	179536001	-73	Methylation	chr5_38_344	-0.519194	0.0597823	2.44229e-17	1.13454e-14	0.00304465		FALSE
Sniffles2.INS.2D41M4	chr5	179550537	118	Methylation	chr5_38_344	0.237495	0.070332	0.00039404	0.0269007	0.00137169		FALSE
Sniffles2.INS.2D4BM4	chr5	179629598	728	Methylation	chr5_38_344	-0.367263	0.104028	0.00022581	0.0170385	0.000906021		FALSE
Sniffles2.DEL.2D61M4	chr5	179646558	-47	Methylation	chr5_38_344	0.336094	0.10259	0.00056129	0.0356356	0.00102581		FALSE
Sniffles2.DEL.2D62M4	chr5	179650350	-127	Methylation	chr5_38_344	0.644791	0.0761742	1.32106e-16	5.7574e-14	0.00223238		FALSE
Sniffles2.INS.2D3EM4	chr5	179521466	39	Methylation	chr5_38_358	-0.230983	0.068617	0.00040904	0.027724	0		FALSE
Sniffles2.DEL.2D5AM4	chr5	179629444	-55	Methylation	chr5_38_361	-0.331217	0.0937653	0.00022418	0.0169337	0		FALSE
Sniffles2.INS.2D50M4	chr5	179641147	330	Methylation	chr5_38_361	0.324641	0.100797	0.00067912	0.0413247	0		FALSE
Sniffles2.DEL.2D69M4	chr5	179693333	-134	Methylation	chr5_38_392	-0.213024	0.0538251	4.30769e-05	0.00410474	0.001585		FALSE
Sniffles2.INS.2D6BM4	chr5	179737818	81	Methylation	chr5_38_392	0.196624	0.0589475	0.00045594	0.0302533	0.000877459		FALSE
Sniffles2.DEL.2D49M4	chr5	179536001	-73	Methylation	chr5_38_406	-0.181032	0.0562305	0.00068211	0.0414633	0.00641167		FALSE
Sniffles2.DEL.2DEEM4	chr5	180757455	-268	Methylation	chr5_38_407	-0.198892	0.0624743	0.00077077	0.0455205	0.0131903		FALSE
Sniffles2.INS.2D8EM4	chr5	180134845	2262	Methylation	chr5_38_415	0.285048	0.084499	0.00039898	0.0271722	0		FALSE
Sniffles2.DEL.2D16M4	chr5	179217842	-37	Methylation	chr5_38_438	-0.183255	0.056707	0.00065431	0.0401606	0		FALSE
Sniffles2.INS.2D86M4	chr5	179998859	31	Methylation	chr5_38_465	0.330543	0.0975932	0.00038003	0.0261447	0.00163281		FALSE
Sniffles2.DEL.2D8CM4	chr5	180096150	-169	Methylation	chr5_38_465	-0.347099	0.059293	4.24539e-09	8.59139e-07	0.00140492		FALSE
Sniffles2.INS.2D89M4	chr5	180096284	33	Methylation	chr5_38_465	0.360564	0.0864393	1.77448e-05	0.0018738	0.0015752		FALSE
Sniffles2.DEL.2D93M4	chr5	180113211	-169	Methylation	chr5_38_465	-0.226487	0.0639397	0.00021621	0.0164363	0.0017007		FALSE
Sniffles2.DEL.2D8CM4	chr5	180096150	-169	Methylation	chr5_38_466	-0.611653	0.0615059	9.34592e-22	5.99408e-19	0.000954447		FALSE
Sniffles2.DEL.2D91M4	chr5	180101992	-56	Methylation	chr5_38_466	0.841475	0.0829007	1.62548e-22	1.09593e-19	0.000900374		FALSE
Sniffles2.DEL.2D93M4	chr5	180113211	-169	Methylation	chr5_38_466	-0.712858	0.0637677	1.86899e-26	1.63235e-23	0.000686194		FALSE
Sniffles2.DEL.2D97M4	chr5	180190428	-178	Methylation	chr5_38_466	0.376646	0.0783629	1.00598e-06	0.00013976	0.00230737		FALSE
Sniffles2.INS.2DC1M4	chr5	180507952	249	Methylation	chr5_38_466	0.241356	0.0761296	0.00080602	0.0470957	0.00159564		FALSE
Sniffles2.INS.2D6BM4	chr5	179737818	81	Methylation	chr5_38_487	0.198918	0.0628516	0.00082107	0.047751	0.000892401		FALSE
Sniffles2.DEL.2D91M4	chr5	180101992	-56	Methylation	chr5_38_487	0.363186	0.0835094	8.22416e-06	0.00094376	0.0010071		FALSE
Sniffles2.DEL.2D97M4	chr5	180190428	-178	Methylation	chr5_38_487	0.439307	0.0725369	1.33278e-09	2.88623e-07	0.000939779		FALSE
Sniffles2.INS.2E0DM4	chr5	181052924	53	Methylation	chr5_38_489	0.466084	0.142553	0.00057413	0.0362856	0.00238117		FALSE
Sniffles2.DEL.2D60M4	chr5	179640157	-511	Methylation	chr5_38_520	0.348856	0.108771	0.00071113	0.0428188	0.00121963		FALSE
Sniffles2.DEL.2D97M4	chr5	180190428	-178	Methylation	chr5_38_520	0.295156	0.0783998	9.28244e-05	0.00800368	0.000838971		FALSE
Sniffles2.DEL.2DA0M4	chr5	180296864	-92	Methylation	chr5_38_520	-0.672349	0.0629555	1.6251e-24	1.25014e-21	0.00265665		FALSE
Sniffles2.INS.2DA1M4	chr5	180297459	33	Methylation	chr5_38_520	-0.72926	0.116391	3.8929e-10	9.02453e-08	0.000819465		FALSE
Sniffles2.INS.2DA2M4	chr5	180300009	341	Methylation	chr5_38_520	-0.703251	0.0598437	9.39483e-29	9.40223e-26	0.000939689		FALSE
Sniffles2.INS.2DA5M4	chr5	180302030	1696	Methylation	chr5_38_520	-0.717166	0.0500907	9.29618e-40	1.68786e-36	0.00139835		FALSE
Sniffles2.DEL.2DABM4	chr5	180312061	-54	Methylation	chr5_38_520	-0.754718	0.0489004	7.61359e-45	1.79246e-41	0.00096046		FALSE
Sniffles2.INS.2DA8M4	chr5	180321052	33	Methylation	chr5_38_520	-0.560772	0.0584367	1.7107e-20	9.99133e-18	0.0011875		FALSE
Sniffles2.INS.2DB3M4	chr5	180410451	314	Methylation	chr5_38_520	-0.384916	0.0927311	1.93371e-05	0.00202337	0.00480075		FALSE
Sniffles2.DEL.2DB9M4	chr5	180415941	-31	Methylation	chr5_38_520	-0.297951	0.0836534	0.00020116	0.0154779	0.00136964		FALSE
Sniffles2.INS.2DD7M4	chr5	180635051	188	Methylation	chr5_38_524	0.584799	0.170735	0.00033138	0.0233864	0.00264073		FALSE
Sniffles2.DEL.2D5AM4	chr5	179629444	-55	Methylation	chr5_38_526	-0.308065	0.0889068	0.00028695	0.0207908	0.00349863		FALSE
Sniffles2.DEL.2E1BM4	chr5	181087884	-1585	Methylation	chr5_38_527	-0.20687	0.0644007	0.00069925	0.042254	0		FALSE
Sniffles2.INS.2DB8M4	chr5	180485892	120	Methylation	chr5_38_564	-0.369213	0.056715	8.83575e-11	2.21432e-08	0.00216685		FALSE
Sniffles2.INS.2DC1M4	chr5	180507952	249	Methylation	chr5_38_564	0.305286	0.067234	3.48486e-06	0.00043459	0.00297653		FALSE
Sniffles2.DEL.2DC6M4	chr5	180531123	-93	Methylation	chr5_38_564	0.20908	0.065479	0.00074626	0.0444199	0.00131614		FALSE
Sniffles2.DEL.2DC7M4	chr5	180534779	-100	Methylation	chr5_38_564	-0.228839	0.0598528	7.37672e-05	0.00656614	0.00118447		FALSE
Sniffles2.INS.2DCFM4	chr5	180614250	35	Methylation	chr5_38_564	0.279778	0.0764266	0.00013854	0.0113031	0.0145124		FALSE
Sniffles2.INS.2DCFM4	chr5	180614250	35	Methylation	chr5_38_586	-0.278342	0.0859008	0.00063514	0.0392376	0.000236424		FALSE
Sniffles2.INS.2DD6M4	chr5	180635075	917	Methylation	chr5_38_586	-0.246951	0.0665592	0.00011463	0.00960724	0.00108224		FALSE
Sniffles2.DEL.2DE2M4	chr5	180635131	-104	Methylation	chr5_38_586	0.296022	0.0777089	7.79637e-05	0.00689044	0.000407626		FALSE
Sniffles2.INS.2DCFM4	chr5	180614250	35	Methylation	chr5_38_587	-0.345494	0.0857762	3.23254e-05	0.00319179	0.00213334		FALSE
Sniffles2.INS.2DD6M4	chr5	180635075	917	Methylation	chr5_38_587	-0.28745	0.0665149	9.27685e-06	0.00105146	0.0375989		FALSE
Sniffles2.DEL.2DE2M4	chr5	180635131	-104	Methylation	chr5_38_587	0.3771	0.0773352	7.19356e-07	0.00010278	0.0389002		FALSE
Sniffles2.INS.2DCFM4	chr5	180614250	35	Methylation	chr5_38_588	-0.344104	0.0854856	3.26684e-05	0.00322042	0.00506043		FALSE
Sniffles2.DEL.2DE2M4	chr5	180635131	-104	Methylation	chr5_38_588	0.301455	0.0777078	5.90811e-05	0.00541295	0.000913972		FALSE
Sniffles2.INS.2DDAM4	chr5	180658470	1924	Methylation	chr5_38_588	-0.259587	0.0775038	0.00043441	0.029098	0.000230654		FALSE
Sniffles2.INS.2DDAM4	chr5	180658470	1924	Methylation	chr5_38_600	-0.548988	0.0709177	2.58581e-14	9.26039e-12	0.00200481		FALSE
Sniffles2.INS.2DEBM4	chr5	180795958	59	Methylation	chr5_38_622	-0.487967	0.0795768	8.57968e-10	1.90468e-07	5.33572e-05		FALSE
Sniffles2.INS.2DF1M4	chr5	180797810	128	Methylation	chr5_38_622	-0.475933	0.0820757	5.79236e-09	1.14977e-06	3.42468e-05		FALSE
Sniffles2.DEL.2DEEM4	chr5	180757455	-268	Methylation	chr5_38_623	-0.328033	0.065123	3.26257e-07	4.96333e-05	0		FALSE
Sniffles2.INS.2DEBM4	chr5	180795958	59	Methylation	chr5_38_623	-1.08759	0.0676599	8.21929e-48	2.15545e-44	2.09736e-05		FALSE
Sniffles2.INS.2DF1M4	chr5	180797810	128	Methylation	chr5_38_623	-1.08166	0.0704078	1.621e-44	3.74382e-41	4.93669e-06		FALSE
Sniffles2.DEL.2DF6M4	chr5	180829230	-48	Methylation	chr5_38_623	-0.370028	0.117352	0.00085418	0.0491406	0		FALSE
Sniffles2.INS.2DF4M4	chr5	180830635	99	Methylation	chr5_38_623	-0.419396	0.119101	0.00023351	0.0175234	0		FALSE
Sniffles2.INS.2E2DM4	chr5	181156041	31	Methylation	chr5_38_626	-0.350964	0.0971843	0.00016712	0.0132477	0		FALSE
Sniffles2.INS.2DFBM4	chr5	180917152	409	Methylation	chr5_38_641	-0.466903	0.0518083	1.91617e-18	9.66958e-16	0.0149252	L1	TRUE
Sniffles2.INS.2DFCM4	chr5	180922592	319	Methylation	chr5_38_641	-0.439609	0.0507768	3.00653e-17	1.38602e-14	0.00107204		FALSE
Sniffles2.INS.2DFDM4	chr5	180941897	123	Methylation	chr5_38_641	-0.434152	0.0498693	2.08637e-17	9.76635e-15	0.00146649		FALSE
Sniffles2.INS.2E04M4	chr5	181032793	41	Methylation	chr5_38_641	-0.398313	0.050335	7.55839e-15	2.84459e-12	1.62259e-06		FALSE
Sniffles2.INS.2E07M4	chr5	181045867	2957	Methylation	chr5_38_641	-0.164576	0.044112	0.00010624	0.00899865	1.55609e-12		FALSE
Sniffles2.INS.2E06M4	chr5	181045903	4830	Methylation	chr5_38_641	0.277669	0.0441411	3.4472e-10	8.05581e-08	2.10337e-07		FALSE
Sniffles2.INS.2E05M4	chr5	181045935	219	Methylation	chr5_38_641	0.258822	0.0733886	0.00022889	0.0172343	2.83107e-14		FALSE
Sniffles2.INS.2E0CM4	chr5	181048812	54	Methylation	chr5_38_641	0.325262	0.0480796	1.7924e-11	4.86629e-09	5.45443e-09		FALSE
Sniffles2.INS.2DFBM4	chr5	180917152	409	Methylation	chr5_38_642	-0.431928	0.0556602	2.25632e-14	8.11578e-12	5.03183e-08		FALSE
Sniffles2.INS.2DFCM4	chr5	180922592	319	Methylation	chr5_38_642	-0.390659	0.0547234	1.58599e-12	4.80938e-10	1.55226e-09		FALSE
Sniffles2.INS.2DFDM4	chr5	180941897	123	Methylation	chr5_38_642	-0.3791	0.0540127	3.50299e-12	1.02602e-09	3.20962e-09		FALSE
Sniffles2.INS.2E04M4	chr5	181032793	41	Methylation	chr5_38_642	-0.337425	0.0542697	5.17423e-10	1.18058e-07	1.14264e-11		FALSE
Sniffles2.INS.2E06M4	chr5	181045903	4830	Methylation	chr5_38_642	0.174623	0.0475611	0.00013346	0.010946	1.50102e-13		FALSE
Sniffles2.INS.2E0CM4	chr5	181048812	54	Methylation	chr5_38_642	0.279545	0.0515099	4.39365e-08	7.69595e-06	2.14939e-12		FALSE
Sniffles2.INS.2DFBM4	chr5	180917152	409	Methylation	chr5_38_643	-0.343081	0.0539823	2.27037e-10	5.419e-08	1.0052e-12		FALSE
Sniffles2.INS.2DFCM4	chr5	180922592	319	Methylation	chr5_38_643	-0.35607	0.05242	1.50427e-11	4.12085e-09	3.18464e-11		FALSE
Sniffles2.INS.2DFDM4	chr5	180941897	123	Methylation	chr5_38_643	-0.335033	0.0518704	1.20971e-10	2.98198e-08	3.40228e-12		FALSE
Sniffles2.INS.2E04M4	chr5	181032793	41	Methylation	chr5_38_643	-0.315453	0.0518417	1.12846e-09	2.46521e-07	2.03726e-13		FALSE
Sniffles2.INS.2E07M4	chr5	181045867	2957	Methylation	chr5_38_643	-0.217797	0.0443722	6.20635e-07	8.97494e-05	7.21645e-15		FALSE
Sniffles2.INS.2E06M4	chr5	181045903	4830	Methylation	chr5_38_643	0.253788	0.0447145	1.16889e-08	2.22155e-06	5.83722e-12		FALSE
Sniffles2.INS.2E0CM4	chr5	181048812	54	Methylation	chr5_38_643	0.291739	0.0488598	2.18162e-09	4.5961e-07	6.95999e-13		FALSE
Sniffles2.INS.2DFBM4	chr5	180917152	409	Methylation	chr5_38_645	-0.371314	0.051019	6.27701e-13	1.97477e-10	0.00175993		FALSE
Sniffles2.INS.2DFCM4	chr5	180922592	319	Methylation	chr5_38_645	-0.364665	0.049702	4.20317e-13	1.34588e-10	0.00177012		FALSE
Sniffles2.INS.2DFDM4	chr5	180941897	123	Methylation	chr5_38_645	-0.356006	0.0490475	7.15869e-13	2.23917e-10	0.00189278		FALSE
Sniffles2.INS.2E04M4	chr5	181032793	41	Methylation	chr5_38_645	-0.31155	0.0493614	2.95184e-10	6.95812e-08	0.00173996		FALSE
Sniffles2.INS.2E07M4	chr5	181045867	2957	Methylation	chr5_38_645	-0.200107	0.0422299	1.40137e-06	0.00018949	0.00177708		FALSE
Sniffles2.INS.2E06M4	chr5	181045903	4830	Methylation	chr5_38_645	0.201319	0.0431507	1.97705e-06	0.00025948	0.00179305		FALSE
Sniffles2.INS.2E0CM4	chr5	181048812	54	Methylation	chr5_38_645	0.266995	0.0467675	9.54327e-09	1.83883e-06	0.00176708		FALSE
Sniffles2.INS.2DFBM4	chr5	180917152	409	Methylation	chr5_38_646	-0.379558	0.0518722	4.81886e-13	1.53526e-10	0.00194014		FALSE
Sniffles2.INS.2DFCM4	chr5	180922592	319	Methylation	chr5_38_646	-0.354533	0.0507798	4.44853e-12	1.28893e-09	0.0018569		FALSE
Sniffles2.INS.2DFDM4	chr5	180941897	123	Methylation	chr5_38_646	-0.356455	0.0499642	1.63846e-12	4.96106e-10	0.00187743		FALSE
Sniffles2.INS.2E04M4	chr5	181032793	41	Methylation	chr5_38_646	-0.28475	0.0505762	1.47217e-08	2.75796e-06	0.00186889		FALSE
Sniffles2.INS.2E07M4	chr5	181045867	2957	Methylation	chr5_38_646	-0.146339	0.0433774	0.00039943	0.0271987	0.00213596		FALSE
Sniffles2.INS.2E06M4	chr5	181045903	4830	Methylation	chr5_38_646	0.161162	0.043543	0.00011915	0.00993449	0.00181828		FALSE
Sniffles2.INS.2E0CM4	chr5	181048812	54	Methylation	chr5_38_646	0.182587	0.048377	8.94488e-05	0.00775354	0.00193073		FALSE
Sniffles2.INS.2DFBM4	chr5	180917152	409	Methylation	chr5_38_658	-0.305067	0.061733	5.22686e-07	7.67166e-05	0.0010392		FALSE
Sniffles2.INS.2DFCM4	chr5	180922592	319	Methylation	chr5_38_658	-0.277462	0.0605451	2.8741e-06	0.00036474	0.00102025		FALSE
Sniffles2.INS.2DFDM4	chr5	180941897	123	Methylation	chr5_38_658	-0.27097	0.0597077	3.52424e-06	0.00043896	0.00102502		FALSE
Sniffles2.INS.2E04M4	chr5	181032793	41	Methylation	chr5_38_658	-0.2948	0.0591879	4.31164e-07	6.41384e-05	0.0010283		FALSE
Sniffles2.INS.2E07M4	chr5	181045867	2957	Methylation	chr5_38_658	-0.231764	0.0498328	2.11352e-06	0.00027585	0.000986602		FALSE
Sniffles2.INS.2E0CM4	chr5	181048812	54	Methylation	chr5_38_658	0.266811	0.0558148	1.13972e-06	0.00015694	0.000999878		FALSE
Sniffles2.INS.2E0FM4	chr5	181082744	759	Methylation	chr5_38_660	0.726611	0.0860893	1.56935e-16	6.79664e-14	0.275255	L1	TRUE
Sniffles2.INS.2E2AM4	chr5	181113648	265	Methylation	chr5_38_660	0.381215	0.105027	0.00015591	0.0125009	0.00188863		FALSE
Sniffles2.INS.2E0FM4	chr5	181082744	759	Methylation	chr5_38_662	-0.75717	0.0881957	5.23546e-17	2.35812e-14	1.24475e-06		FALSE
Sniffles2.DEL.2E1BM4	chr5	181087884	-1585	Methylation	chr5_38_662	-0.374149	0.062297	1.78637e-09	3.81015e-07	0.00010261		FALSE
Sniffles2.INS.2E10M4	chr5	181088983	222	Methylation	chr5_38_662	0.509356	0.0747957	1.34927e-11	3.71398e-09	0.986419	L2	TRUE
Sniffles2.DEL.2E1BM4	chr5	181087884	-1585	Methylation	chr5_38_669	0.2254	0.0651005	0.00028977	0.0209616	0.00168112		FALSE
Sniffles2.DEL.2E31M4	chr5	181098358	-81	Methylation	chr5_38_669	-0.987451	0.0436437	8.44047e-80	7.75042e-76	0.00381272		FALSE
Sniffles2.DEL.2E36M4	chr5	181139138	-110	Methylation	chr5_38_669	0.219645	0.0631995	0.00027626	0.0201451	0.00174922		FALSE
Sniffles2.DEL.2E31M4	chr5	181098358	-81	Methylation	chr5_38_673	-0.210503	0.0591093	0.00020143	0.0154952	0.00703988		FALSE
Sniffles2.INS.2E2AM4	chr5	181113648	265	Methylation	chr5_38_673	0.358193	0.107727	0.00047326	0.0311774	0.000566874		FALSE
Sniffles2.DEL.2E36M4	chr5	181139138	-110	Methylation	chr5_38_682	-0.379059	0.0588099	1.31213e-10	3.22086e-08	2.60616e-06		FALSE
Sniffles2.DEL.2E38M4	chr5	181160755	-58	Methylation	chr5_38_682	-0.639718	0.0643284	9.35135e-22	5.99629e-19	1.06533e-05		FALSE
Sniffles2.DEL.2E46M4	chr5	181215348	-31	Methylation	chr5_38_682	0.614159	0.0599036	7.04937e-23	4.85846e-20	1.03778e-05		FALSE
Sniffles2.DEL.2E49M4	chr5	181269974	-35	Methylation	chr5_38_682	0.240633	0.0635556	8.5377e-05	0.00745116	5.59185e-06		FALSE
Sniffles2.DEL.2E77M4	chr5	181451006	-47	Methylation	chr5_38_682	-0.313352	0.0845027	0.00011781	0.00983719	3.35524e-05		FALSE
Sniffles2.DEL.2DDEM4	chr5	180615582	-58	Methylation	chr5_38_683	-0.592282	0.160225	0.00012082	0.010057	0.00263187		FALSE
Sniffles2.DEL.2E38M4	chr5	181160755	-58	Methylation	chr5_38_683	-0.478014	0.0704244	1.55306e-11	4.2476e-09	0.00185023		FALSE
Sniffles2.DEL.2E46M4	chr5	181215348	-31	Methylation	chr5_38_683	0.356161	0.0680168	1.19335e-07	1.95529e-05	0.00186982		FALSE
Sniffles2.DEL.2E36M4	chr5	181139138	-110	Methylation	chr5_38_686	0.218824	0.0618428	0.00021925	0.0166341	0.000178483		FALSE
Sniffles2.DEL.2E38M4	chr5	181160755	-58	Methylation	chr5_38_686	0.391743	0.0697752	1.60444e-08	2.98825e-06	0.000182993		FALSE
Sniffles2.DEL.2E46M4	chr5	181215348	-31	Methylation	chr5_38_686	-0.410283	0.0658163	4.73146e-10	1.08542e-07	0.000194278		FALSE
Sniffles2.DEL.2E36M4	chr5	181139138	-110	Methylation	chr5_38_689	0.406767	0.0582865	4.53684e-12	1.31326e-09	0.0230164		FALSE
Sniffles2.DEL.2E38M4	chr5	181160755	-58	Methylation	chr5_38_689	0.733996	0.0621629	5.55038e-29	5.64396e-26	0.00167275		FALSE
Sniffles2.DEL.2E46M4	chr5	181215348	-31	Methylation	chr5_38_689	-0.516237	0.0623523	5.32233e-16	2.2051e-13	0.00106943		FALSE
Sniffles2.DEL.2E36M4	chr5	181139138	-110	Methylation	chr5_38_692	0.260231	0.0608634	1.13319e-05	0.0012571	0.00184205		FALSE
Sniffles2.DEL.2E37M4	chr5	181142234	-745	Methylation	chr5_38_692	0.401538	0.0775489	1.6056e-07	2.57373e-05	0.00205749		FALSE
Sniffles2.DEL.2E38M4	chr5	181160755	-58	Methylation	chr5_38_692	0.253179	0.0702242	0.00017085	0.0134977	0.00171091		FALSE
Sniffles2.DEL.2E46M4	chr5	181215348	-31	Methylation	chr5_38_692	-0.415114	0.0650914	1.99973e-10	4.80853e-08	0.00251365		FALSE
Sniffles2.INS.2E41M4	chr5	181275815	325	Methylation	chr5_38_692	-0.234364	0.0712449	0.00053567	0.0343502	0.00464419		FALSE
Sniffles2.DEL.2E36M4	chr5	181139138	-110	Methylation	chr5_38_693	0.34883	0.060336	6.37897e-09	1.25938e-06	0		FALSE
Sniffles2.DEL.2E38M4	chr5	181160755	-58	Methylation	chr5_38_693	0.660176	0.0653554	2.47211e-22	1.64558e-19	0		FALSE
Sniffles2.DEL.2E46M4	chr5	181215348	-31	Methylation	chr5_38_693	-0.691	0.0606608	2.81672e-27	2.59428e-24	0		FALSE
Sniffles2.DEL.2E49M4	chr5	181269974	-35	Methylation	chr5_38_693	-0.25852	0.0646333	3.62781e-05	0.00352877	0		FALSE
Sniffles2.DEL.2E36M4	chr5	181139138	-110	Methylation	chr5_38_694	0.266279	0.0605703	6.67686e-06	0.00078293	0		FALSE
Sniffles2.DEL.2E38M4	chr5	181160755	-58	Methylation	chr5_38_694	0.58247	0.0660713	8.87196e-18	4.27208e-15	1.22125e-15		FALSE
Sniffles2.DEL.2E46M4	chr5	181215348	-31	Methylation	chr5_38_694	-0.64607	0.0609886	3.64586e-24	2.74084e-21	2.85861e-11		FALSE
Sniffles2.DEL.2E49M4	chr5	181269974	-35	Methylation	chr5_38_694	-0.223188	0.0642917	0.00028025	0.0203857	0		FALSE
Sniffles2.DEL.2E36M4	chr5	181139138	-110	Methylation	chr5_38_695	0.22203	0.0623267	0.00020059	0.0154417	5.80647e-14		FALSE
Sniffles2.DEL.2E38M4	chr5	181160755	-58	Methylation	chr5_38_695	0.533505	0.0685571	1.92776e-14	6.98191e-12	8.73968e-09		FALSE
Sniffles2.DEL.2E46M4	chr5	181215348	-31	Methylation	chr5_38_695	-0.489244	0.0654505	1.6618e-13	5.51524e-11	1.31632e-10		FALSE
Sniffles2.DEL.2E38M4	chr5	181160755	-58	Methylation	chr5_38_697	-0.286833	0.0691149	1.94023e-05	0.00202957	1.91767e-05		FALSE
Sniffles2.DEL.2E46M4	chr5	181215348	-31	Methylation	chr5_38_697	0.310262	0.065172	1.25435e-06	0.00017131	0.00866562	L1	TRUE
Sniffles2.DEL.2E49M4	chr5	181269974	-35	Methylation	chr5_38_720	0.417205	0.0601077	5.79938e-12	1.65741e-09	5.45564e-05		FALSE
Sniffles2.INS.2E41M4	chr5	181275815	325	Methylation	chr5_38_720	0.51662	0.0655428	9.47168e-15	3.52839e-12	0.00236742		FALSE
Sniffles2.INS.2E43M4	chr5	181281669	116	Methylation	chr5_38_720	-0.35169	0.0802855	7.15845e-06	0.00083339	1.66344e-09		FALSE
Sniffles2.DEL.2E4FM4	chr5	181312085	-333	Methylation	chr5_38_720	0.329902	0.0615132	6.32589e-08	1.08357e-05	2.22599e-08		FALSE
Sniffles2.INS.AM5	chr6	193322	41	Methylation	chr6_2_14	-0.23621	0.0613894	6.70148e-05	0.00604225	4.04332e-05		FALSE
Sniffles2.INS.10M5	chr6	208347	42	Methylation	chr6_2_20	-0.437349	0.109975	3.98703e-05	0.00383717	0.024169		FALSE
Sniffles2.DEL.14M5	chr6	229638	-91	Methylation	chr6_2_24	-0.355511	0.0942521	9.03057e-05	0.007816	0.00195603		FALSE
Sniffles2.BND.16M5	chr6	256519	0	Methylation	chr6_2_28	0.937063	0.0832874	9.59612e-27	8.53817e-24	2.73736e-10		FALSE
Sniffles2.BND.18M5	chr6	296064	0	Methylation	chr6_2_28	-1.01992	0.13934	4.72832e-13	1.50737e-10	1.77203e-10		FALSE
Sniffles2.DEL.27M5	chr6	326492	-62	Methylation	chr6_2_28	0.78779	0.0873504	1.80957e-18	9.14836e-16	3.33159e-10		FALSE
Sniffles2.INS.1BM5	chr6	343659	39	Methylation	chr6_2_28	0.670272	0.121603	2.79204e-08	5.02879e-06	4.80674e-11		FALSE
Sniffles2.INS.22M5	chr6	371284	1629	Methylation	chr6_2_28	0.369359	0.0931263	4.1611e-05	0.00398401	1.02389e-11		FALSE
Sniffles2.DEL.2AM5	chr6	380339	-76	Methylation	chr6_2_28	0.65508	0.131326	4.15635e-07	6.19983e-05	2.82574e-12		FALSE
Sniffles2.BND.16M5	chr6	256519	0	Methylation	chr6_2_44	-0.327037	0.0896465	0.00014537	0.0117744	0.00138369		FALSE
Sniffles2.BND.18M5	chr6	296064	0	Methylation	chr6_2_44	1.15537	0.133841	3.64801e-17	1.66959e-14	0.991563	L3	TRUE
Sniffles2.DEL.27M5	chr6	326492	-62	Methylation	chr6_2_44	-0.330547	0.0906828	0.00014703	0.0118926	0.00259194		FALSE
Sniffles2.INS.1BM5	chr6	343659	39	Methylation	chr6_2_44	0.823983	0.116883	2.85517e-12	8.44079e-10	0.0265383		FALSE
Sniffles2.INS.22M5	chr6	371284	1629	Methylation	chr6_2_44	0.346138	0.0911756	8.20263e-05	0.00719717	0.00258365		FALSE
Sniffles2.INS.1EM5	chr6	371458	221	Methylation	chr6_2_44	-0.315569	0.0963044	0.0005599	0.0355688	0.00258221		FALSE
Sniffles2.DEL.2AM5	chr6	380339	-76	Methylation	chr6_2_44	1.12506	0.12187	3.32139e-19	1.77448e-16	0.999932	L2	TRUE
Sniffles2.BND.2CM5	chr6	382462	0	Methylation	chr6_2_44	0.238198	0.0604974	4.6784e-05	0.00441462	0.00162566		FALSE
Sniffles2.BND.18M5	chr6	296064	0	Methylation	chr6_2_46	0.49512	0.135729	0.00014549	0.0117817	0.000773034		FALSE
Sniffles2.INS.1BM5	chr6	343659	39	Methylation	chr6_2_46	0.581561	0.114719	2.77501e-07	4.27446e-05	6.29747e-05		FALSE
Sniffles2.DEL.2AM5	chr6	380339	-76	Methylation	chr6_2_46	0.988381	0.118631	3.54083e-16	1.49058e-13	1	L1	TRUE
Sniffles2.BND.2CM5	chr6	382462	0	Methylation	chr6_2_46	0.307079	0.0574224	6.67181e-08	1.13827e-05	0.00284738		FALSE
Sniffles2.BND.2DM5	chr6	382462	0	Methylation	chr6_2_46	0.237132	0.062732	8.74374e-05	0.00760195	6.92229e-05		FALSE
Sniffles2.INS.AFM5	chr6	1125792	333	Methylation	chr6_2_48	-0.225019	0.0674956	0.00045876	0.0303965	0.0117464		FALSE
Sniffles2.INS.40M5	chr6	501378	103	Methylation	chr6_2_62	0.225994	0.0689672	0.0005598	0.0355657	0		FALSE
Sniffles2.DEL.A2M5	chr6	909774	-546	Methylation	chr6_2_65	0.448898	0.123774	0.00015758	0.0126151	0		FALSE
Sniffles2.INS.5AM5	chr6	601282	1640	Methylation	chr6_2_75	0.327361	0.0945007	0.00028795	0.0208512	0		FALSE
Sniffles2.DEL.51M5	chr6	519137	-865	Methylation	chr6_2_80	-0.738117	0.0675339	1.7572e-25	1.43957e-22	0.747025	L1	TRUE
Sniffles2.INS.44M5	chr6	519196	681	Methylation	chr6_2_80	0.523782	0.0601725	2.10432e-17	9.8443e-15	0.0020114		FALSE
Sniffles2.DEL.53M5	chr6	520658	-97	Methylation	chr6_2_80	-0.615839	0.0998979	7.08182e-10	1.58805e-07	0.00193432		FALSE
Sniffles2.INS.49M5	chr6	528931	331	Methylation	chr6_2_80	0.376699	0.0685593	3.06674e-08	5.49426e-06	0.00196149		FALSE
Sniffles2.INS.4AM5	chr6	531402	32	Methylation	chr6_2_80	-0.659783	0.071738	4.40502e-19	2.32871e-16	0.00193166		FALSE
Sniffles2.INS.4BM5	chr6	537279	84	Methylation	chr6_2_80	-0.550507	0.0899178	9.08089e-10	2.00891e-07	0.00194531		FALSE
Sniffles2.DEL.55M5	chr6	541558	-63	Methylation	chr6_2_80	-0.711519	0.0974337	5.30444e-13	1.68449e-10	0.00195006		FALSE
Sniffles2.INS.7AM5	chr6	834392	3032	Methylation	chr6_2_129	-0.181434	0.0547306	0.00049057	0.0320761	0		FALSE
Sniffles2.DEL.8EM5	chr6	857090	-473	Methylation	chr6_2_129	-0.8902	0.0512144	4.96346e-54	1.67995e-50	0.0567626	L1	TRUE
Sniffles2.DEL.90M5	chr6	860789	-47	Methylation	chr6_2_129	-0.86083	0.0543609	1.03909e-46	2.61439e-43	2.11567e-10		FALSE
Sniffles2.INS.83M5	chr6	861981	3823	Methylation	chr6_2_129	0.788928	0.119745	5.87914e-11	1.50552e-08	2.72553e-10		FALSE
Sniffles2.INS.82M5	chr6	861990	6088	Methylation	chr6_2_129	0.69104	0.0830393	4.05549e-16	1.69947e-13	2.80615e-10		FALSE
Sniffles2.DEL.91M5	chr6	862017	-96	Methylation	chr6_2_129	-1.0342	0.080672	3.33749e-33	4.36111e-30	4.37983e-13		FALSE
Sniffles2.INS.81M5	chr6	862044	1971	Methylation	chr6_2_129	0.423659	0.0679547	4.687e-10	1.07604e-07	0		FALSE
Sniffles2.INS.84M5	chr6	862165	757	Methylation	chr6_2_129	0.572109	0.135619	1.45042e-05	0.00156748	1.11022e-16		FALSE
Sniffles2.DEL.94M5	chr6	863232	-96	Methylation	chr6_2_129	-1.09312	0.0861602	1.22387e-32	1.55576e-29	4.13447e-13		FALSE
Sniffles2.INS.98M5	chr6	906414	581	Methylation	chr6_2_129	-0.400269	0.104588	7.26817e-05	0.00648205	5.58442e-14		FALSE
Sniffles2.INS.9FM5	chr6	994084	198	Methylation	chr6_2_129	-0.22956	0.0664812	0.00029974	0.021549	1.42109e-14		FALSE
Sniffles2.DEL.C6M5	chr6	1210657	-85	Methylation	chr6_2_174	-0.243043	0.0566803	1.07421e-05	0.0011985	0.0492266		FALSE
Sniffles2.DEL.E0M5	chr6	1358077	-439	Methylation	chr6_2_192	0.249107	0.0713121	0.00025889	0.0190863	2.60144e-07		FALSE
Sniffles2.INS.D4M5	chr6	1358362	55	Methylation	chr6_2_192	-0.312467	0.0736239	1.29924e-05	0.00142123	4.13195e-07		FALSE
Sniffles2.INS.D5M5	chr6	1367542	327	Methylation	chr6_2_192	0.391023	0.104739	0.0001049	0.00890387	1.19955e-06		FALSE
Sniffles2.INS.EEM5	chr6	1533861	146	Methylation	chr6_2_231	0.374415	0.0823934	3.42844e-06	0.00042817	0.00136177		FALSE
Sniffles2.DEL.F4M5	chr6	1534030	-192	Methylation	chr6_2_231	-0.936812	0.0575975	1.09013e-48	2.95833e-45	0.00126962		FALSE
Sniffles2.INS.EFM5	chr6	1534746	97	Methylation	chr6_2_231	0.340164	0.0828749	2.35016e-05	0.00240588	0.00174003		FALSE
Sniffles2.INS.F0M5	chr6	1542001	102	Methylation	chr6_2_231	-0.225613	0.0651049	0.00028654	0.0207648	0.00360502		FALSE
Sniffles2.DEL.F5M5	chr6	1542263	-36	Methylation	chr6_2_231	-0.813862	0.108738	1.5439e-13	5.13946e-11	0.00115163		FALSE
Sniffles2.INS.B3M5	chr6	1146586	34	Methylation	chr6_2_244	0.357578	0.0923681	6.10377e-05	0.00556825	0.00114676		FALSE
Sniffles2.INS.133M5	chr6	2468419	37	Methylation	chr6_2_244	0.353239	0.10939	0.00065983	0.0404159	0.00238515		FALSE
Sniffles2.DEL.13CM5	chr6	2567942	-3753	Methylation	chr6_2_249	-0.378101	0.118346	0.00074172	0.0442245	0.00127898		FALSE
Sniffles2.DEL.73M5	chr6	773588	-1215	Methylation	chr6_2_250	-0.385	0.101408	8.19793e-05	0.00719388	0		FALSE
Sniffles2.INS.11BM5	chr6	2179914	319	Methylation	chr6_2_254	0.503356	0.15828	0.0007797	0.0459096	0.00333384		FALSE
Sniffles2.DEL.E0M5	chr6	1358077	-439	Methylation	chr6_2_317	0.226725	0.0682773	0.00048046	0.0315405	0		FALSE
Sniffles2.INS.121M5	chr6	2230055	38	Methylation	chr6_2_317	0.629095	0.195495	0.00068592	0.041647	0		FALSE
Sniffles2.INS.138M5	chr6	2568468	98	Methylation	chr6_2_367	-0.26319	0.0576964	3.16617e-06	0.00039843	7.44023e-06		FALSE
Sniffles2.INS.14AM5	chr6	2801505	31	Methylation	chr6_2_402	-0.371579	0.0904619	2.32049e-05	0.00237959	4.68393e-08		FALSE
Sniffles2.DEL.13BM5	chr6	2561869	-133	Methylation	chr6_2_406	-0.326735	0.0956126	0.00034093	0.0239401	0.000187614		FALSE
Sniffles2.INS.194M5	chr6	3517022	241	Methylation	chr6_2_422	0.252102	0.0797414	0.00083041	0.0481652	0.000771592		FALSE
Sniffles2.DEL.14FM5	chr6	2836640	-40	Methylation	chr6_2_427	-0.190323	0.0494607	6.69261e-05	0.00603551	9.15253e-06		FALSE
Sniffles2.INS.155M5	chr6	2940640	69	Methylation	chr6_2_427	-0.205244	0.057819	0.00021021	0.0160549	0.00118562		FALSE
Sniffles2.INS.155M5	chr6	2940640	69	Methylation	chr6_2_437	-0.24322	0.061975	4.92754e-05	0.00461931	0.0732681		FALSE
Sniffles2.DEL.157M5	chr6	2907556	-58	Methylation	chr6_2_441	-0.373665	0.0867783	9.93543e-06	0.00111777	7.59339e-06		FALSE
Sniffles2.INS.155M5	chr6	2940640	69	Methylation	chr6_2_441	0.289228	0.0681184	1.2884e-05	0.00141089	3.3865e-06		FALSE
Sniffles2.INS.156M5	chr6	2972361	306	Methylation	chr6_2_441	0.490155	0.0596402	8.19113e-16	3.3485e-13	0.878016		FALSE
Sniffles2.DEL.169M5	chr6	2999774	-31	Methylation	chr6_2_441	-0.558572	0.136605	2.50841e-05	0.00255028	1.72452e-05		FALSE
Sniffles2.DEL.17AM5	chr6	3144734	-599	Methylation	chr6_2_479	-0.244249	0.058418	1.70133e-05	0.0018047	0.00209661		FALSE
Sniffles2.INS.175M5	chr6	3145319	44	Methylation	chr6_2_479	0.695874	0.136393	2.35656e-07	3.67572e-05	0.00107727		FALSE
Sniffles2.INS.191M5	chr6	3402418	90	Methylation	chr6_2_537	0.287442	0.0625007	2.66632e-06	0.00034095	0.00148941		FALSE
Sniffles2.INS.19DM5	chr6	3627067	64	Methylation	chr6_2_570	0.504686	0.0556418	1.20366e-18	6.17138e-16	0.00125667		FALSE
Sniffles2.INS.19EM5	chr6	3634999	148	Methylation	chr6_2_570	0.427787	0.057568	2.21794e-13	7.27518e-11	0.000996077		FALSE
Sniffles2.DEL.1A2M5	chr6	3639051	-36	Methylation	chr6_2_570	0.417912	0.0543131	3.57116e-14	1.26241e-11	0.00101051		FALSE
Sniffles2.DEL.1BEM5	chr6	4254736	-339	Methylation	chr6_2_690	-0.324679	0.0971366	0.00044503	0.0296745	0.00244844		FALSE
Sniffles2.INS.1DEM5	chr6	4895386	38	Methylation	chr6_2_737	0.415851	0.0752197	2.55513e-08	4.62375e-06	0		FALSE
Sniffles2.DEL.1F1M5	chr6	5037398	-1552	Methylation	chr6_2_755	0.233629	0.0723401	0.00065887	0.0403686	0.00271981		FALSE
Sniffles2.INS.1EBM5	chr6	5034754	31	Methylation	chr6_2_759	0.284576	0.0882293	0.00066835	0.0408333	0.00178891		FALSE
Sniffles2.DEL.1F1M5	chr6	5037398	-1552	Methylation	chr6_2_759	0.324735	0.0695769	1.94236e-06	0.00025533	0.00196913		FALSE
Sniffles2.INS.1F4M5	chr6	5097330	90	Methylation	chr6_2_759	-0.424741	0.0611038	5.42907e-12	1.55597e-09	0.00122372		FALSE
Sniffles2.INS.1F8M5	chr6	5148461	89	Methylation	chr6_2_759	-0.405355	0.0771322	1.0785e-07	1.77899e-05	0.00103851		FALSE
Sniffles2.INS.1EBM5	chr6	5034754	31	Methylation	chr6_2_766	-0.428882	0.072828	3.48257e-09	7.1346e-07	0.0698564		FALSE
Sniffles2.DEL.1F0M5	chr6	5037016	-372	Methylation	chr6_2_766	-0.277738	0.0700974	4.23017e-05	0.00404097	0.000596916		FALSE
Sniffles2.DEL.1F1M5	chr6	5037398	-1552	Methylation	chr6_2_766	-0.332915	0.058141	8.68555e-09	1.68317e-06	0.016689		FALSE
Sniffles2.DEL.1FAM5	chr6	5135059	-222	Methylation	chr6_2_781	0.30007	0.0784896	7.38586e-05	0.0065731	4.68272e-11		FALSE
Sniffles2.INS.222M5	chr6	5717934	34	Methylation	chr6_2_843	-0.366137	0.0891121	2.31069e-05	0.00237058	0		FALSE
Sniffles2.DEL.22CM5	chr6	5835444	-389	Methylation	chr6_2_856	-0.397822	0.0586467	1.59567e-11	4.35628e-09	0.149663	L1	TRUE
Sniffles2.DEL.22CM5	chr6	5835444	-389	Methylation	chr6_2_858	-0.854376	0.0524832	8.67157e-49	2.36379e-45	0.000147917		FALSE
Sniffles2.INS.235M5	chr6	6046197	83	Methylation	chr6_2_876	0.251891	0.0657938	7.22893e-05	0.0064516	0.00446407		FALSE
Sniffles2.INS.24EM5	chr6	6376818	32	Methylation	chr6_2_918	-0.19742	0.0605156	0.00058871	0.0370024	0		FALSE
Sniffles2.DEL.23BM5	chr6	6046141	-45	Methylation	chr6_2_920	0.267531	0.0743715	0.0001761	0.0138515	0		FALSE
Sniffles2.DEL.246M5	chr6	6210477	-37	Methylation	chr6_2_920	0.14592	0.0450108	0.0006316	0.0390712	0		FALSE
Sniffles2.INS.258M5	chr6	6528599	40	Methylation	chr6_2_941	-0.293193	0.0610755	1.0349e-06	0.00014348	0.000356359		FALSE
Sniffles2.INS.25BM5	chr6	6574805	42	Methylation	chr6_2_941	-0.387093	0.0608774	2.22464e-10	5.31693e-08	0.000369344		FALSE
Sniffles2.DEL.25EM5	chr6	6577693	-35	Methylation	chr6_2_941	-0.373645	0.0694373	5.6012e-08	9.66573e-06	0.000310749		FALSE
Sniffles2.INS.25CM5	chr6	6585676	37	Methylation	chr6_2_941	-0.413855	0.0580852	1.73798e-12	5.24621e-10	0.000303547		FALSE
Sniffles2.INS.262M5	chr6	6659100	48	Methylation	chr6_2_946	-0.170533	0.053627	0.00078015	0.045928	0.00200849		FALSE
Sniffles2.INS.262M5	chr6	6659100	48	Methylation	chr6_2_953	-0.897587	0.0438005	3.216e-69	1.93942e-65	0.0131481		FALSE
Sniffles2.DEL.24FM5	chr6	6311716	-31	Methylation	chr6_2_970	0.211886	0.0635886	0.00046144	0.0305336	0.00353857		FALSE
Sniffles2.INS.28EM5	chr6	7103357	64	Methylation	chr6_2_998	0.236624	0.0568046	1.81701e-05	0.00191405	0.00354435		FALSE
Sniffles2.DEL.248M5	chr6	6261642	-37	Methylation	chr6_2_1000	0.306072	0.0859598	0.00020192	0.0155246	0.00178616		FALSE
Sniffles2.DEL.2A1M5	chr6	7316624	-41	Methylation	chr6_2_1026	-0.22793	0.0723805	0.00086587	0.0496568	0.001694		FALSE
Sniffles2.DEL.286M5	chr6	7009772	-44	Methylation	chr6_2_1037	0.234218	0.0523922	4.79003e-06	0.00057987	0.000985465		FALSE
Sniffles2.INS.281M5	chr6	7010201	36	Methylation	chr6_2_1037	0.271639	0.061417	5.92977e-06	0.00070325	0.00121842		FALSE
Sniffles2.INS.283M5	chr6	7021664	38	Methylation	chr6_2_1037	0.190361	0.0572019	0.0004684	0.0309032	0.000932225		FALSE
Sniffles2.DEL.28CM5	chr6	7092233	-45	Methylation	chr6_2_1037	-0.612385	0.145496	1.51082e-05	0.00162513	0.00264935		FALSE
Sniffles2.INS.28EM5	chr6	7103357	64	Methylation	chr6_2_1037	0.261271	0.057003	2.86433e-06	0.00036359	0.00110445		FALSE
Sniffles2.DEL.29CM5	chr6	7273127	-558	Methylation	chr6_2_1085	-0.175296	0.0546688	0.00071295	0.0429022	0.00130403		FALSE
Sniffles2.DEL.2A1M5	chr6	7316624	-41	Methylation	chr6_2_1085	-0.264282	0.0712937	0.0001161	0.00971433	0.00130371		FALSE
Sniffles2.INS.2A4M5	chr6	7441880	82	Methylation	chr6_2_1099	-0.188788	0.0526717	0.00018488	0.0144313	0.00359591		FALSE
Sniffles2.INS.2A3M5	chr6	7439459	39	Methylation	chr6_2_1111	-0.19152	0.0541084	0.0002183	0.0165751	0.00121725	L2	TRUE
Sniffles2.INS.2A4M5	chr6	7441880	82	Methylation	chr6_2_1111	-0.184415	0.0531659	0.00028313	0.0205589	0.00266512	L2	TRUE
Sniffles2.DEL.2CEM5	chr6	8263203	-37	Methylation	chr6_2_1213	-0.371871	0.0977659	7.9728e-05	0.00702105	0.000992232		FALSE
Sniffles2.INS.2CFM5	chr6	8297757	34	Methylation	chr6_2_1213	0.421207	0.0680334	6.05699e-10	1.36966e-07	0.00106757		FALSE
Sniffles2.DEL.2D3M5	chr6	8337471	-3844	Methylation	chr6_2_1213	-0.549511	0.0572906	1.78819e-20	1.04279e-17	0.00144175		FALSE
Sniffles2.DEL.2D5M5	chr6	8358044	-32	Methylation	chr6_2_1213	-0.351527	0.0608037	6.38921e-09	1.26124e-06	0.000983373		FALSE
Sniffles2.DEL.2FFM5	chr6	9025498	-50	Methylation	chr6_2_1268	0.764446	0.0558872	6.54608e-37	1.04496e-33	1.95204e-07		FALSE
Sniffles2.DEL.300M5	chr6	9075055	-321	Methylation	chr6_2_1268	-0.44709	0.0645948	6.58007e-12	1.87155e-09	1.14597e-12		FALSE
Sniffles2.DEL.2FFM5	chr6	9025498	-50	Methylation	chr6_2_1277	0.240307	0.0625625	6.87936e-05	0.00617878	0		FALSE
Sniffles2.DEL.300M5	chr6	9075055	-321	Methylation	chr6_2_1277	0.349926	0.06363	2.98723e-08	5.36225e-06	0		FALSE
Sniffles2.INS.304M5	chr6	9179685	101	Methylation	chr6_2_1277	0.457486	0.0640354	1.52946e-12	4.64538e-10	0		FALSE
Sniffles2.DEL.351M5	chr6	10487474	-78	Methylation	chr6_2_1413	0.654526	0.0617472	3.28083e-24	2.47437e-21	0.00153347		FALSE
Sniffles2.DEL.34FM5	chr6	10461994	-35	Methylation	chr6_2_1423	0.206002	0.0607225	0.00037256	0.025733	0		FALSE
Sniffles2.DEL.351M5	chr6	10487474	-78	Methylation	chr6_2_1426	-0.197978	0.0625439	0.00081948	0.0476888	0.00144157		FALSE
Sniffles2.INS.33DM5	chr6	10286357	33	Methylation	chr6_2_1525	-0.342849	0.106446	0.00067887	0.0413122	0.000976428		FALSE
Sniffles2.INS.3B7M5	chr6	11969988	31	Methylation	chr6_2_1529	0.278404	0.0853304	0.00058824	0.0369796	0.00220172		FALSE
Sniffles2.DEL.374M5	chr6	10891610	-31	Methylation	chr6_2_1542	-0.326975	0.0921615	0.00021177	0.0161528	0.00370636		FALSE
Sniffles2.DEL.396M5	chr6	11313407	-155	Methylation	chr6_2_1542	-0.85871	0.10523	1.25771e-15	5.0712e-13	0.00610319		FALSE
Sniffles2.DEL.3A8M5	chr6	11742005	-33	Methylation	chr6_2_1588	0.353331	0.0848126	1.81411e-05	0.00191146	0		FALSE
Sniffles2.INS.3ADM5	chr6	11896741	38	Methylation	chr6_2_1607	-1.40941	0.0709848	4.50519e-66	2.41075e-62	0.0010506		FALSE
Sniffles2.DEL.3B8M5	chr6	11903204	-312	Methylation	chr6_2_1607	-1.44223	0.0675794	2.01409e-73	1.44719e-69	0.995591	L1	TRUE
Sniffles2.INS.3D6M5	chr6	12432200	118	Methylation	chr6_2_1651	-0.206082	0.0597283	0.00030275	0.021729	0		FALSE
Sniffles2.INS.3EEM5	chr6	12921843	32	Methylation	chr6_2_1651	-0.256553	0.0811249	0.00082775	0.0480501	0		FALSE
Sniffles2.DEL.3DFM5	chr6	12513977	-33	Methylation	chr6_2_1668	-0.51054	0.159078	0.00070621	0.0425865	0.00140278		FALSE
Sniffles2.DEL.3E2M5	chr6	12659210	-31	Methylation	chr6_2_1746	0.420828	0.131151	0.00070781	0.0426612	0.00859768		FALSE
Sniffles2.INS.414M5	chr6	13434327	305	Methylation	chr6_2_1773	-0.342538	0.0512323	2.95481e-11	7.82847e-09	8.11618e-08		FALSE
Sniffles2.INS.43BM5	chr6	13730404	38	Methylation	chr6_2_1820	0.232363	0.0577698	3.31014e-05	0.00325777	0		FALSE
Sniffles2.INS.43DM5	chr6	13762046	53	Methylation	chr6_2_1820	-0.533005	0.0517159	4.2492e-23	2.97238e-20	1.55431e-15		FALSE
Sniffles2.INS.43EM5	chr6	13769070	120	Methylation	chr6_2_1820	-0.552371	0.0902658	9.22784e-10	2.03963e-07	0		FALSE
Sniffles2.DEL.44AM5	chr6	13882319	-1303	Methylation	chr6_2_1820	0.190894	0.0526904	0.00015994	0.0127733	0		FALSE
Sniffles2.DEL.4B9M5	chr6	15832706	-35	Methylation	chr6_2_1965	-0.526765	0.160072	0.00053327	0.03423	0.0030675		FALSE
Sniffles2.INS.49FM5	chr6	15415650	49	Methylation	chr6_2_1989	0.208738	0.0648174	0.0006799	0.0413587	0.00313853		FALSE
Sniffles2.INS.489M5	chr6	15189466	47	Methylation	chr6_2_2034	0.291343	0.087294	0.00045283	0.0300813	2.22045e-16		FALSE
Sniffles2.INS.492M5	chr6	15203363	42	Methylation	chr6_2_2034	0.688964	0.079991	4.26846e-17	1.94069e-14	6.47043e-07		FALSE
Sniffles2.INS.486M5	chr6	15144395	32	Methylation	chr6_2_2036	0.55088	0.174818	0.00085978	0.0493936	0		FALSE
Sniffles2.INS.49FM5	chr6	15415650	49	Methylation	chr6_2_2047	0.201531	0.059418	0.00037356	0.0257909	0.00562499		FALSE
Sniffles2.INS.489M5	chr6	15189466	47	Methylation	chr6_2_2064	0.328617	0.0926482	0.00021242	0.0161932	2.25231e-05		FALSE
Sniffles2.INS.493M5	chr6	15229984	309	Methylation	chr6_2_2064	-0.616387	0.13745	4.50082e-06	0.00054794	2.12118e-05		FALSE
Sniffles2.INS.49FM5	chr6	15415650	49	Methylation	chr6_2_2064	-0.513367	0.0593983	3.36951e-17	1.54679e-14	0.000163238		FALSE
Sniffles2.INS.4A1M5	chr6	15469382	60	Methylation	chr6_2_2064	-0.50847	0.0650343	1.48693e-14	5.43387e-12	0.00508913		FALSE
Sniffles2.DEL.4AEM5	chr6	15666614	-291	Methylation	chr6_2_2064	-0.347359	0.100808	0.00030768	0.0220212	1.14603e-05		FALSE
Sniffles2.INS.49FM5	chr6	15415650	49	Methylation	chr6_2_2078	-0.371818	0.0579684	1.58842e-10	3.86505e-08	5.00095e-09		FALSE
Sniffles2.INS.4A1M5	chr6	15469382	60	Methylation	chr6_2_2078	-0.318019	0.0636647	4.0144e-07	6.00666e-05	7.15841e-11		FALSE
Sniffles2.INS.4EBM5	chr6	16858249	41	Methylation	chr6_2_2196	0.296388	0.0905909	0.00056996	0.03607	0.000661609		FALSE
Sniffles2.DEL.537M5	chr6	17858096	-32	Methylation	chr6_2_2270	-0.507897	0.146502	0.00028507	0.0206798	0.00573491		FALSE
Sniffles2.INS.520M5	chr6	17650655	329	Methylation	chr6_2_2337	-0.682145	0.100131	1.3249e-11	3.65251e-09	0.0500112		FALSE
Sniffles2.INS.555M5	chr6	18346155	310	Methylation	chr6_2_2437	-0.410022	0.0582751	3.12914e-12	9.21222e-10	5.45568e-06		FALSE
Sniffles2.INS.55DM5	chr6	18469918	322	Methylation	chr6_2_2453	0.294374	0.0627068	1.71121e-06	0.00022751	0.000276823		FALSE
Sniffles2.DEL.563M5	chr6	18483949	-33	Methylation	chr6_2_2453	0.371548	0.0657641	1.32628e-08	2.50114e-06	0.000308846		FALSE
Sniffles2.DEL.567M5	chr6	18565685	-32	Methylation	chr6_2_2453	-0.514159	0.066496	2.73931e-14	9.78475e-12	0.000274943		FALSE
Sniffles2.INS.565M5	chr6	18567750	32	Methylation	chr6_2_2453	-0.565775	0.0587687	1.32545e-20	7.79221e-18	0.000314886		FALSE
Sniffles2.DEL.57AM5	chr6	18786112	-37	Methylation	chr6_2_2453	-0.356714	0.0648125	2.92018e-08	5.24871e-06	0.00061264		FALSE
Sniffles2.INS.57EM5	chr6	18847996	65	Methylation	chr6_2_2453	-0.239733	0.0591056	2.8771e-05	0.00287908	0.000275841		FALSE
Sniffles2.DEL.589M5	chr6	18929828	-31	Methylation	chr6_2_2453	-0.245031	0.0535163	2.92887e-06	0.00037109	0.000303692		FALSE
Sniffles2.INS.55DM5	chr6	18469918	322	Methylation	chr6_2_2484	0.296632	0.0687239	9.49803e-06	0.00107381	0		FALSE
Sniffles2.DEL.567M5	chr6	18565685	-32	Methylation	chr6_2_2484	-0.303707	0.0754856	3.29259e-05	0.00324318	0		FALSE
Sniffles2.DEL.57AM5	chr6	18786112	-37	Methylation	chr6_2_2484	-0.324377	0.0712731	3.32256e-06	0.0004163	0		FALSE
Sniffles2.INS.57EM5	chr6	18847996	65	Methylation	chr6_2_2484	-0.376497	0.0634367	2.68001e-09	5.5788e-07	0		FALSE
Sniffles2.INS.580M5	chr6	18888143	47	Methylation	chr6_2_2484	0.652906	0.0796929	9.94061e-16	4.04031e-13	0		FALSE
Sniffles2.DEL.582M5	chr6	18888554	-54	Methylation	chr6_2_2484	-0.26537	0.0779807	0.00035881	0.0249615	0		FALSE
Sniffles2.INS.584M5	chr6	18898926	315	Methylation	chr6_2_2484	-0.454999	0.0546885	3.86496e-16	1.62186e-13	0		FALSE
Sniffles2.DEL.589M5	chr6	18929828	-31	Methylation	chr6_2_2484	-0.624769	0.0529478	5.9781e-29	6.06266e-26	0		FALSE
Sniffles2.DEL.58AM5	chr6	18943404	-51	Methylation	chr6_2_2484	-0.466418	0.0543415	5.34002e-17	2.40131e-14	0		FALSE
Sniffles2.INS.58FM5	chr6	19045832	32	Methylation	chr6_2_2484	-0.317911	0.0655388	8.13497e-07	0.00011509	0		FALSE
Sniffles2.DEL.598M5	chr6	19113241	-31	Methylation	chr6_2_2484	-0.254973	0.0681243	0.00010111	0.00862228	0		FALSE
Sniffles2.DEL.59AM5	chr6	19155405	-87	Methylation	chr6_2_2484	0.293722	0.0714799	2.3065e-05	0.00236733	0		FALSE
Sniffles2.INS.5A1M5	chr6	19346206	319	Methylation	chr6_2_2484	0.318757	0.0954079	0.0004474	0.0298005	0		FALSE
Sniffles2.DEL.5AAM5	chr6	19360235	-35	Methylation	chr6_2_2484	0.337361	0.0914621	0.0001246	0.0103315	0		FALSE
Sniffles2.DEL.594M5	chr6	19049143	-38	Methylation	chr6_2_2498	0.347755	0.0915325	8.11468e-05	0.00712988	0.00491017		FALSE
Sniffles2.DEL.59AM5	chr6	19155405	-87	Methylation	chr6_2_2498	0.263789	0.0625145	1.44368e-05	0.00156092	0.00246439		FALSE
Sniffles2.DEL.5E9M5	chr6	20259626	-53	Methylation	chr6_2_2608	-0.638606	0.0606976	6.56261e-24	4.85195e-21	0.00221994		FALSE
Sniffles2.INS.62BM5	chr6	21851427	73	Methylation	chr6_2_2781	0.630779	0.0675406	1.39547e-19	7.63798e-17	2.8013e-05		FALSE
Sniffles2.DEL.66DM5	chr6	22836703	-296	Methylation	chr6_2_2820	0.269886	0.0810828	0.00046748	0.0308519	0.00463273		FALSE
Sniffles2.INS.670M5	chr6	22930371	322	Methylation	chr6_2_2881	-0.246024	0.0735894	0.00044388	0.0296104	0.00208589		FALSE
Sniffles2.INS.6CAM5	chr6	24359236	134	Methylation	chr6_2_2985	0.218968	0.0637751	0.00032171	0.0228343	0.000811273		FALSE
Sniffles2.INS.6CFM5	chr6	24421545	80	Methylation	chr6_2_2985	0.390511	0.0768357	2.60169e-07	4.03137e-05	0.00936777		FALSE
Sniffles2.INS.6CFM5	chr6	24421545	80	Methylation	chr6_2_3006	0.504063	0.0808035	4.58546e-10	1.054e-07	0.0128442		FALSE
Sniffles2.DEL.6D2M5	chr6	24448327	-41	Methylation	chr6_2_3006	0.24286	0.0712814	0.0003537	0.0246679	0.00108393		FALSE
Sniffles2.INS.6D7M5	chr6	24522479	32	Methylation	chr6_2_3006	-0.515907	0.074252	5.53827e-12	1.58577e-09	0.00109232		FALSE
Sniffles2.DEL.6DDM5	chr6	24526954	-34	Methylation	chr6_2_3006	-0.605102	0.0565875	1.44264e-24	1.11401e-21	0.00134092		FALSE
Sniffles2.DEL.6EDM5	chr6	24811648	-6075	Methylation	chr6_2_3038	-0.932787	0.0723642	1.6731e-33	2.22938e-30	0.972126	L2	TRUE
Sniffles2.INS.6FAM5	chr6	25070508	3314	Methylation	chr6_2_3069	-0.159524	0.0465342	0.00032829	0.0232127	6.27877e-05		FALSE
Sniffles2.INS.6FAM5	chr6	25070508	3314	Methylation	chr6_2_3074	0.294041	0.0438495	2.64706e-11	7.05185e-09	8.97047e-06		FALSE
Sniffles2.INS.6F9M5	chr6	25070512	481	Methylation	chr6_2_3074	-0.422389	0.0492199	5.37406e-17	2.4159e-14	1.14493e-05		FALSE
Sniffles2.INS.6F9M5	chr6	25070512	481	Methylation	chr6_2_3075	-0.194615	0.0487639	3.76135e-05	0.00364504	0.000360914		FALSE
Sniffles2.INS.6FAM5	chr6	25070508	3314	Methylation	chr6_2_3076	0.176291	0.0479654	0.00013122	0.0107896	0.00538329		FALSE
Sniffles2.INS.6F9M5	chr6	25070512	481	Methylation	chr6_2_3076	-0.184096	0.0552609	0.00046265	0.0305948	0.00285495		FALSE
Sniffles2.INS.6E0M5	chr6	24648982	439	Methylation	chr6_2_3077	0.224753	0.0573481	5.03584e-05	0.00470806	0		FALSE
Sniffles2.INS.6FAM5	chr6	25070508	3314	Methylation	chr6_2_3077	0.358006	0.0423195	1.40142e-16	6.10065e-14	0		FALSE
Sniffles2.INS.6F9M5	chr6	25070512	481	Methylation	chr6_2_3077	-0.392626	0.0489932	3.65804e-15	1.41796e-12	0		FALSE
Sniffles2.INS.721M5	chr6	25459267	102	Methylation	chr6_2_3107	0.286547	0.070574	2.82718e-05	0.00283613	0		FALSE
Sniffles2.DEL.718M5	chr6	25263272	-35	Methylation	chr6_2_3136	0.436675	0.128852	0.00037732	0.0259961	0.00305036		FALSE
Sniffles2.INS.737M5	chr6	25932368	36	Methylation	chr6_2_3136	-0.251114	0.0693511	0.00016113	0.0128513	0.00121862		FALSE
Sniffles2.DEL.72EM5	chr6	25658004	-32	Methylation	chr6_2_3145	0.251696	0.0780794	0.00067261	0.0410378	0.000206608		FALSE
Sniffles2.INS.737M5	chr6	25932368	36	Methylation	chr6_2_3145	-0.488225	0.0694624	3.2832e-12	9.64427e-10	2.17521e-05		FALSE
Sniffles2.INS.73DM5	chr6	26043036	2188	Methylation	chr6_2_3145	-0.693104	0.0574074	4.51012e-30	4.90975e-27	6.27221e-05		FALSE
Sniffles2.INS.745M5	chr6	26136700	47	Methylation	chr6_2_3145	0.379191	0.0592304	1.71038e-10	4.14785e-08	3.54144e-05		FALSE
Sniffles2.DEL.755M5	chr6	26382646	-38	Methylation	chr6_2_3145	0.582463	0.160714	0.00015917	0.012722	2.04049e-05		FALSE
Sniffles2.INS.762M5	chr6	26677081	44	Methylation	chr6_2_3145	-0.354299	0.108846	0.00061116	0.0380985	7.88438e-05		FALSE
Sniffles2.DEL.742M5	chr6	26080593	-33	Methylation	chr6_2_3158	0.559272	0.170838	0.000566	0.0358661	0.0036511		FALSE
Sniffles2.INS.77BM5	chr6	26824581	43	Methylation	chr6_2_3158	-0.231555	0.0654919	0.00022228	0.0168207	0.00372691		FALSE
Sniffles2.INS.737M5	chr6	25932368	36	Methylation	chr6_2_3165	0.491804	0.0682468	1.01484e-12	3.13052e-10	0		FALSE
Sniffles2.INS.73DM5	chr6	26043036	2188	Methylation	chr6_2_3165	1.21367	0.0355784	2.79807e-135	2.65763e-130	0.576825	L1	TRUE
Sniffles2.DEL.742M5	chr6	26080593	-33	Methylation	chr6_2_3165	-0.557169	0.176544	0.00084607	0.0488012	0		FALSE
Sniffles2.INS.745M5	chr6	26136700	47	Methylation	chr6_2_3165	-0.669093	0.0530182	2.3505e-32	2.93272e-29	0		FALSE
Sniffles2.DEL.74FM5	chr6	26276592	-90	Methylation	chr6_2_3165	0.388495	0.0595332	8.03314e-11	2.02235e-08	0		FALSE
Sniffles2.DEL.755M5	chr6	26382646	-38	Methylation	chr6_2_3165	-0.877473	0.155365	1.33891e-08	2.52371e-06	0		FALSE
Sniffles2.DEL.74FM5	chr6	26276592	-90	Methylation	chr6_2_3209	-0.262033	0.05337	6.11055e-07	8.85072e-05	0.000311069		FALSE
Sniffles2.INS.73DM5	chr6	26043036	2188	Methylation	chr6_2_3211	-0.321421	0.0621726	1.67172e-07	2.6724e-05	4.74682e-05		FALSE
Sniffles2.INS.745M5	chr6	26136700	47	Methylation	chr6_2_3211	0.292891	0.0590121	4.70011e-07	6.95022e-05	9.5887e-05		FALSE
Sniffles2.DEL.74FM5	chr6	26276592	-90	Methylation	chr6_2_3211	-0.912193	0.0468199	3.24341e-64	1.61872e-60	6.16584e-05		FALSE
Sniffles2.DEL.755M5	chr6	26382646	-38	Methylation	chr6_2_3248	-0.572312	0.158367	0.00016552	0.0131455	0.00260464		FALSE
Sniffles2.INS.758M5	chr6	26514200	100	Methylation	chr6_2_3248	-0.622396	0.0536166	3.57184e-28	3.46955e-25	0.00201896		FALSE
Sniffles2.INS.75EM5	chr6	26623509	34	Methylation	chr6_2_3248	-0.548956	0.0738937	2.2485e-13	7.37065e-11	0.00160251		FALSE
Sniffles2.DEL.775M5	chr6	26748289	-77	Methylation	chr6_2_3248	-0.270843	0.0655607	2.10385e-05	0.00218106	0.0016029		FALSE
Sniffles2.INS.76EM5	chr6	26749875	1747	Methylation	chr6_2_3248	-0.331553	0.0559583	2.89896e-09	6.00741e-07	0.00168324		FALSE
Sniffles2.INS.770M5	chr6	26753986	338	Methylation	chr6_2_3248	-0.298916	0.0589786	2.86272e-07	4.39894e-05	0.00162729		FALSE
Sniffles2.DEL.776M5	chr6	26756655	-828	Methylation	chr6_2_3248	-0.320061	0.0699843	3.0852e-06	0.00038908	0.00164099		FALSE
Sniffles2.DEL.777M5	chr6	26757561	-394	Methylation	chr6_2_3248	-0.294395	0.0750853	5.10005e-05	0.00476047	0.00165008		FALSE
Sniffles2.INS.77CM5	chr6	26840166	151	Methylation	chr6_2_3248	-0.476377	0.0663703	1.22595e-12	3.75505e-10	0.00191753		FALSE
Sniffles2.DEL.78CM5	chr6	26953690	-44	Methylation	chr6_2_3248	-0.309154	0.0637581	8.20899e-07	0.00011606	0.0016554		FALSE
Sniffles2.INS.787M5	chr6	26994393	118	Methylation	chr6_2_3248	0.400825	0.0641491	4.30966e-10	9.93761e-08	0.00169479		FALSE
Sniffles2.DEL.7AFM5	chr6	27422159	-38	Methylation	chr6_2_3248	-0.260931	0.0606194	9.99973e-06	0.00112396	0.00183085		FALSE
Sniffles2.DEL.783M5	chr6	26884763	-31	Methylation	chr6_2_3262	0.514783	0.155658	0.00050377	0.0327423	0		FALSE
Sniffles2.INS.758M5	chr6	26514200	100	Methylation	chr6_3_5	0.3979	0.0555351	1.33415e-12	4.07292e-10	0.00168019		FALSE
Sniffles2.INS.75EM5	chr6	26623509	34	Methylation	chr6_3_5	0.440185	0.0726875	1.33641e-09	2.89327e-07	0.00164741		FALSE
Sniffles2.DEL.775M5	chr6	26748289	-77	Methylation	chr6_3_5	0.383556	0.0615375	4.74949e-10	1.08923e-07	0.00173689		FALSE
Sniffles2.INS.76EM5	chr6	26749875	1747	Methylation	chr6_3_5	0.457419	0.0501194	8.54696e-19	4.42774e-16	0.865601	L1	TRUE
Sniffles2.INS.770M5	chr6	26753986	338	Methylation	chr6_3_5	0.437897	0.0507795	4.66512e-17	2.10999e-14	0.00222943		FALSE
Sniffles2.DEL.776M5	chr6	26756655	-828	Methylation	chr6_3_5	0.477163	0.0573887	5.17006e-16	2.14523e-13	0.00198118		FALSE
Sniffles2.DEL.777M5	chr6	26757561	-394	Methylation	chr6_3_5	0.460163	0.0616726	2.22857e-13	7.30768e-11	0.00389176		FALSE
Sniffles2.DEL.778M5	chr6	26761950	-62	Methylation	chr6_3_5	0.639691	0.0844269	1.20448e-13	4.05235e-11	0.135259	L1	TRUE
Sniffles2.INS.77BM5	chr6	26824581	43	Methylation	chr6_3_5	0.207449	0.0655957	0.00082944	0.0481269	0.00157505		FALSE
Sniffles2.INS.77CM5	chr6	26840166	151	Methylation	chr6_3_5	0.407963	0.064915	3.47112e-10	8.10673e-08	0.00162896		FALSE
Sniffles2.DEL.78CM5	chr6	26953690	-44	Methylation	chr6_3_5	0.309076	0.0618857	4.03486e-07	6.0349e-05	0.00161199		FALSE
Sniffles2.INS.787M5	chr6	26994393	118	Methylation	chr6_3_5	-0.351804	0.0624922	1.47663e-08	2.76546e-06	0.00169298		FALSE
Sniffles2.DEL.7AFM5	chr6	27422159	-38	Methylation	chr6_3_5	0.215017	0.0589512	0.00014576	0.0117995	0.00163316		FALSE
Sniffles2.INS.7C2M5	chr6	27715736	57	Methylation	chr6_3_5	-0.233235	0.070626	0.00051213	0.033164	0.00158377		FALSE
Sniffles2.INS.7C3M5	chr6	27733844	324	Methylation	chr6_3_5	-0.227571	0.0706216	0.00067529	0.0411535	0.00158563		FALSE
Sniffles2.DEL.755M5	chr6	26382646	-38	Methylation	chr6_3_6	-0.716455	0.156963	3.12776e-06	0.00039395	0		FALSE
Sniffles2.INS.758M5	chr6	26514200	100	Methylation	chr6_3_6	-0.539258	0.0553642	5.18997e-21	3.15361e-18	0		FALSE
Sniffles2.INS.75EM5	chr6	26623509	34	Methylation	chr6_3_6	-0.655338	0.0722768	1.23467e-18	6.32078e-16	0		FALSE
Sniffles2.DEL.775M5	chr6	26748289	-77	Methylation	chr6_3_6	-0.541997	0.0621677	1.92092e-17	9.01131e-15	0		FALSE
Sniffles2.INS.76EM5	chr6	26749875	1747	Methylation	chr6_3_6	-0.796951	0.0438483	2.02958e-57	7.92889e-54	7.34226e-05		FALSE
Sniffles2.INS.770M5	chr6	26753986	338	Methylation	chr6_3_6	-0.87142	0.0442804	4.43492e-64	2.20252e-60	0.995476	L1	TRUE
Sniffles2.DEL.776M5	chr6	26756655	-828	Methylation	chr6_3_6	-0.989826	0.0508239	1.89031e-62	8.92141e-59	0.00117581		FALSE
Sniffles2.DEL.777M5	chr6	26757561	-394	Methylation	chr6_3_6	-0.98934	0.0554313	1.44602e-54	5.00572e-51	0.00327442		FALSE
Sniffles2.DEL.778M5	chr6	26761950	-62	Methylation	chr6_3_6	-0.875087	0.0824601	1.08283e-23	7.88676e-21	0		FALSE
Sniffles2.INS.77BM5	chr6	26824581	43	Methylation	chr6_3_6	-0.575415	0.0648924	6.60361e-18	3.2129e-15	0		FALSE
Sniffles2.INS.77CM5	chr6	26840166	151	Methylation	chr6_3_6	-0.628607	0.0639535	2.46905e-21	1.53685e-18	0		FALSE
Sniffles2.DEL.788M5	chr6	26897436	-1634	Methylation	chr6_3_6	0.414249	0.08378	5.16232e-07	7.5839e-05	0		FALSE
Sniffles2.DEL.78CM5	chr6	26953690	-44	Methylation	chr6_3_6	-0.45514	0.0624089	5.67743e-13	1.79693e-10	0		FALSE
Sniffles2.INS.787M5	chr6	26994393	118	Methylation	chr6_3_6	0.461234	0.0634192	6.48399e-13	2.0361e-10	0		FALSE
Sniffles2.INS.78FM5	chr6	27046991	190	Methylation	chr6_3_6	0.541705	0.126437	1.09103e-05	0.00121556	0		FALSE
Sniffles2.INS.7C3M5	chr6	27733844	324	Methylation	chr6_3_6	0.230842	0.0730559	0.00083515	0.0483679	0		FALSE
Sniffles2.DEL.755M5	chr6	26382646	-38	Methylation	chr6_3_7	0.571081	0.152535	0.00010068	0.00859219	0.00254591		FALSE
Sniffles2.INS.758M5	chr6	26514200	100	Methylation	chr6_3_7	0.504334	0.0541243	1.65624e-19	9.01982e-17	0.00197893		FALSE
Sniffles2.INS.75EM5	chr6	26623509	34	Methylation	chr6_3_7	0.622127	0.0704417	7.83252e-18	3.7932e-15	0.00191155		FALSE
Sniffles2.DEL.775M5	chr6	26748289	-77	Methylation	chr6_3_7	0.508722	0.0607794	2.70046e-16	1.14778e-13	0.00269789		FALSE
Sniffles2.INS.76EM5	chr6	26749875	1747	Methylation	chr6_3_7	0.675144	0.0459865	3.59754e-41	7.02721e-38	0.00274545		FALSE
Sniffles2.INS.770M5	chr6	26753986	338	Methylation	chr6_3_7	0.74811	0.0468894	1.18005e-46	2.9666e-43	0.19626	L1	TRUE
Sniffles2.DEL.776M5	chr6	26756655	-828	Methylation	chr6_3_7	0.820231	0.055436	3.84648e-41	7.49902e-38	0.00353896		FALSE
Sniffles2.DEL.777M5	chr6	26757561	-394	Methylation	chr6_3_7	0.857414	0.0601524	1.30707e-38	2.23941e-35	0.804075	L1	TRUE
Sniffles2.DEL.778M5	chr6	26761950	-62	Methylation	chr6_3_7	0.73166	0.085194	9.5046e-17	4.18791e-14	0.00244351		FALSE
Sniffles2.INS.77BM5	chr6	26824581	43	Methylation	chr6_3_7	0.398275	0.0642848	6.06666e-10	1.37164e-07	0.00193498		FALSE
Sniffles2.DEL.780M5	chr6	26831199	-52	Methylation	chr6_3_7	-0.700608	0.200593	0.00025946	0.0191204	0.00272932		FALSE
Sniffles2.INS.77CM5	chr6	26840166	151	Methylation	chr6_3_7	0.474407	0.064349	3.30677e-13	1.06955e-10	0.0016528		FALSE
Sniffles2.DEL.78CM5	chr6	26953690	-44	Methylation	chr6_3_7	0.370517	0.0615043	1.60681e-09	3.44603e-07	0.00170362		FALSE
Sniffles2.INS.787M5	chr6	26994393	118	Methylation	chr6_3_7	-0.377439	0.0624919	1.46671e-09	3.1612e-07	0.00167358		FALSE
Sniffles2.INS.78EM5	chr6	27042469	32	Methylation	chr6_3_7	-0.392915	0.105445	0.00010782	0.00911233	0.00198021		FALSE
Sniffles2.INS.794M5	chr6	27100664	130	Methylation	chr6_3_7	0.431541	0.0923025	1.87098e-06	0.00024674	0.00276282		FALSE
Sniffles2.DEL.7A4M5	chr6	27270507	-35	Methylation	chr6_3_7	0.255726	0.0756406	0.00038844	0.0265957	0.0021128		FALSE
Sniffles2.DEL.7AFM5	chr6	27422159	-38	Methylation	chr6_3_7	0.209212	0.0592515	0.00022538	0.017012	0.00170289		FALSE
Sniffles2.INS.7C2M5	chr6	27715736	57	Methylation	chr6_3_7	-0.35461	0.0699666	2.79094e-07	4.29589e-05	0.00257151		FALSE
Sniffles2.INS.7C3M5	chr6	27733844	324	Methylation	chr6_3_7	-0.362558	0.069848	1.50305e-07	2.4216e-05	0.00252316		FALSE
Sniffles2.INS.762M5	chr6	26677081	44	Methylation	chr6_4_18	-0.311595	0.0957923	0.00061583	0.0383123	0.00194882		FALSE
Sniffles2.DEL.775M5	chr6	26748289	-77	Methylation	chr6_4_18	0.251993	0.0574562	7.00125e-06	0.00081684	0.00186873		FALSE
Sniffles2.INS.77CM5	chr6	26840166	151	Methylation	chr6_4_18	0.214256	0.0609103	0.00023676	0.0177289	0.00206676		FALSE
Sniffles2.INS.787M5	chr6	26994393	118	Methylation	chr6_4_18	-0.409188	0.0561259	5.75328e-13	1.81999e-10	0.0130084	L1	TRUE
Sniffles2.INS.78EM5	chr6	27042469	32	Methylation	chr6_4_18	0.367807	0.0960723	7.23358e-05	0.0064548	0.0021095		FALSE
Sniffles2.INS.7B8M5	chr6	27547732	68	Methylation	chr6_4_18	-0.391976	0.10939	0.00018553	0.0144729	0.00196934		FALSE
Sniffles2.INS.78FM5	chr6	27046991	190	Methylation	chr6_4_51	0.651462	0.123692	1.01643e-07	1.68374e-05	0.0152796		FALSE
Sniffles2.INS.7A0M5	chr6	27272567	325	Methylation	chr6_4_51	0.574828	0.156617	0.0001336	0.0109559	0.000584484		FALSE
Sniffles2.INS.78FM5	chr6	27046991	190	Methylation	chr6_4_52	0.665081	0.122637	4.48375e-08	7.84473e-06	0.0079482		FALSE
Sniffles2.INS.7A0M5	chr6	27272567	325	Methylation	chr6_4_52	1.06194	0.150497	2.73437e-12	8.09863e-10	0.0113966		FALSE
Sniffles2.INS.7B8M5	chr6	27547732	68	Methylation	chr6_4_77	-0.392958	0.121346	0.00063938	0.0394463	0.0023034		FALSE
Sniffles2.INS.7D6M5	chr6	28044375	49	Methylation	chr6_4_77	-0.341066	0.10014	0.00035518	0.0247566	0.00391864		FALSE
Sniffles2.INS.770M5	chr6	26753986	338	Methylation	chr6_4_81	-0.216246	0.0609251	0.00021192	0.016162	0.00203206		FALSE
Sniffles2.DEL.776M5	chr6	26756655	-828	Methylation	chr6_4_81	-0.255264	0.0721756	0.00022298	0.0168611	0.00208392		FALSE
Sniffles2.DEL.777M5	chr6	26757561	-394	Methylation	chr6_4_81	-0.280885	0.0793923	0.00022258	0.0168373	0.0020948		FALSE
Sniffles2.DEL.781M5	chr6	26856746	-68	Methylation	chr6_4_81	0.371664	0.10293	0.00016732	0.0132619	0.00198234		FALSE
Sniffles2.INS.78FM5	chr6	27046991	190	Methylation	chr6_4_81	0.419644	0.129316	0.00062465	0.0387368	0.00201575		FALSE
Sniffles2.INS.7ADM5	chr6	27485060	162	Methylation	chr6_4_81	-0.313614	0.0970248	0.00065276	0.0400837	0.00202053		FALSE
Sniffles2.INS.7C3M5	chr6	27733844	324	Methylation	chr6_4_81	0.302061	0.0737061	2.4136e-05	0.00246269	0.00200417		FALSE
Sniffles2.DEL.7ABM5	chr6	27380713	-49	Methylation	chr6_4_82	0.216453	0.0648203	0.00045001	0.0299383	0.00284914		FALSE
Sniffles2.DEL.7AFM5	chr6	27422159	-38	Methylation	chr6_4_82	0.203463	0.0597368	0.00035503	0.0247481	0.00297303		FALSE
Sniffles2.DEL.788M5	chr6	26897436	-1634	Methylation	chr6_4_104	0.260694	0.0779783	0.00044405	0.0296209	0.00632003		FALSE
Sniffles2.INS.762M5	chr6	26677081	44	Methylation	chr6_4_105	-0.371482	0.10368	0.00018907	0.0147065	0.00330396		FALSE
Sniffles2.INS.7B8M5	chr6	27547732	68	Methylation	chr6_4_105	-0.417454	0.11873	0.00023813	0.0178196	0.00308436		FALSE
Sniffles2.INS.7D8M5	chr6	28055579	80	Methylation	chr6_4_105	-0.275649	0.075606	0.0001466	0.0118598	0.00289195		FALSE
Sniffles2.INS.7C2M5	chr6	27715736	57	Methylation	chr6_4_115	-0.236005	0.0694402	0.00036443	0.0252705	0.00717495		FALSE
Sniffles2.INS.7C3M5	chr6	27733844	324	Methylation	chr6_4_115	-0.241358	0.0693658	0.00027218	0.0199052	0.00239309		FALSE
Sniffles2.INS.7D1M5	chr6	27917745	313	Methylation	chr6_4_120	-0.463935	0.140826	0.00052687	0.033908	0.00349744		FALSE
Sniffles2.DEL.7ABM5	chr6	27380713	-49	Methylation	chr6_4_139	0.212077	0.0621314	0.00034575	0.0242224	1.14109e-08		FALSE
Sniffles2.DEL.7AFM5	chr6	27422159	-38	Methylation	chr6_4_139	0.243676	0.0569282	1.11006e-05	0.00123465	7.17291e-08		FALSE
Sniffles2.INS.7BDM5	chr6	27681052	71	Methylation	chr6_4_139	-0.311323	0.0874214	0.00020152	0.0155004	1.0212e-08		FALSE
Sniffles2.INS.7C2M5	chr6	27715736	57	Methylation	chr6_4_139	-0.269291	0.0682227	4.49461e-05	0.00426249	1.02911e-06		FALSE
Sniffles2.INS.7C3M5	chr6	27733844	324	Methylation	chr6_4_139	-0.323487	0.0677312	1.16307e-06	0.00015996	8.10123e-06		FALSE
Sniffles2.INS.7C4M5	chr6	27747859	34	Methylation	chr6_4_139	-0.400286	0.104636	7.31511e-05	0.00651779	4.59329e-08		FALSE
Sniffles2.DEL.7CCM5	chr6	27827030	-95	Methylation	chr6_4_139	-0.339084	0.0809407	1.64276e-05	0.00174953	3.80327e-07		FALSE
Sniffles2.INS.7D8M5	chr6	28055579	80	Methylation	chr6_4_139	-0.269515	0.0738624	0.00014493	0.0117464	1.95026e-08		FALSE
Sniffles2.INS.7BDM5	chr6	27681052	71	Methylation	chr6_4_140	-0.342135	0.0895877	7.50663e-05	0.00666752	3.50471e-06		FALSE
Sniffles2.INS.7C2M5	chr6	27715736	57	Methylation	chr6_4_140	-0.308105	0.0697849	6.13949e-06	0.00072628	7.78458e-06		FALSE
Sniffles2.INS.7C3M5	chr6	27733844	324	Methylation	chr6_4_140	-0.352352	0.0693424	2.61431e-07	4.04867e-05	9.38747e-06		FALSE
Sniffles2.INS.7C4M5	chr6	27747859	34	Methylation	chr6_4_140	-0.356758	0.107791	0.00049921	0.0325118	1.95203e-08		FALSE
Sniffles2.DEL.7CCM5	chr6	27827030	-95	Methylation	chr6_4_140	-0.309172	0.0833892	0.00011582	0.0096939	1.59145e-07		FALSE
Sniffles2.INS.7D8M5	chr6	28055579	80	Methylation	chr6_4_140	-0.27405	0.0758465	0.00016584	0.0131658	1.72086e-08		FALSE
Sniffles2.INS.7A9M5	chr6	27346075	38	Methylation	chr6_4_150	0.212458	0.0612818	0.00028495	0.0206726	0.00127971		FALSE
Sniffles2.DEL.7ABM5	chr6	27380713	-49	Methylation	chr6_4_150	-0.210143	0.0657894	0.00074349	0.044304	0.00143047		FALSE
Sniffles2.INS.7A9M5	chr6	27346075	38	Methylation	chr6_4_168	0.235942	0.0625882	9.10342e-05	0.00787098	0.00159283		FALSE
Sniffles2.INS.7BDM5	chr6	27681052	71	Methylation	chr6_4_168	-0.402732	0.09424	1.14435e-05	0.00126804	0.00518801		FALSE
Sniffles2.DEL.7CCM5	chr6	27827030	-95	Methylation	chr6_4_168	-0.281776	0.0881957	0.0007417	0.0442237	0.00155776		FALSE
Sniffles2.INS.7B8M5	chr6	27547732	68	Methylation	chr6_4_179	0.439631	0.117012	9.5615e-05	0.0082147	0.000270095		FALSE
Sniffles2.INS.7C2M5	chr6	27715736	57	Methylation	chr6_4_179	0.314403	0.0685885	2.85858e-06	0.00036294	0.001756		FALSE
Sniffles2.INS.7C3M5	chr6	27733844	324	Methylation	chr6_4_179	0.313922	0.0685534	2.92062e-06	0.00037016	0.00161037		FALSE
Sniffles2.INS.7C4M5	chr6	27747859	34	Methylation	chr6_4_179	0.407557	0.105705	6.49221e-05	0.00587657	0.00185369		FALSE
Sniffles2.DEL.7CCM5	chr6	27827030	-95	Methylation	chr6_4_179	0.355833	0.0816765	7.95446e-06	0.00091585	0.00180729		FALSE
Sniffles2.INS.7D6M5	chr6	28044375	49	Methylation	chr6_4_179	0.345785	0.0968049	0.00019358	0.0150009	0.000191757		FALSE
Sniffles2.INS.7C2M5	chr6	27715736	57	Methylation	chr6_4_181	0.231724	0.0673949	0.00031608	0.0225149	0.000413409		FALSE
Sniffles2.INS.7D6M5	chr6	28044375	49	Methylation	chr6_4_181	0.372225	0.0940704	4.32318e-05	0.00411765	0.00325784		FALSE
Sniffles2.INS.7D8M5	chr6	28055579	80	Methylation	chr6_4_181	0.241661	0.0728685	0.00048765	0.0319175	0.00173183		FALSE
Sniffles2.INS.7BEM5	chr6	27688364	90	Methylation	chr6_4_182	0.509466	0.117555	8.79446e-06	0.00100168	0.000513521		FALSE
Sniffles2.INS.7C2M5	chr6	27715736	57	Methylation	chr6_4_182	0.322331	0.0632078	2.3857e-07	3.71832e-05	0.00839813		FALSE
Sniffles2.INS.7C3M5	chr6	27733844	324	Methylation	chr6_4_182	0.266756	0.0636657	1.63813e-05	0.00174546	0.0021194		FALSE
Sniffles2.INS.7C4M5	chr6	27747859	34	Methylation	chr6_4_182	0.312335	0.0982966	0.00078679	0.046219	4.58531e-05		FALSE
Sniffles2.INS.7D1M5	chr6	27917745	313	Methylation	chr6_4_182	0.528774	0.121949	8.71698e-06	0.00099356	0.00149741		FALSE
Sniffles2.INS.7D8M5	chr6	28055579	80	Methylation	chr6_4_182	0.250919	0.0691016	0.00015499	0.0124342	0.000939523		FALSE
Sniffles2.INS.7BDM5	chr6	27681052	71	Methylation	chr6_4_193	-0.401419	0.0907901	5.97085e-06	0.00070774	0.003213		FALSE
Sniffles2.DEL.7CCM5	chr6	27827030	-95	Methylation	chr6_4_193	-0.393141	0.0840723	1.86287e-06	0.00024576	0.0157099		FALSE
Sniffles2.INS.7C2M5	chr6	27715736	57	Methylation	chr6_4_201	-0.272797	0.0595662	2.91403e-06	0.00036936	0.00495276		FALSE
Sniffles2.INS.7C3M5	chr6	27733844	324	Methylation	chr6_4_201	-0.279806	0.0594696	1.62749e-06	0.00021737	0.0328136		FALSE
Sniffles2.INS.7D6M5	chr6	28044375	49	Methylation	chr6_4_208	-0.270852	0.0820926	0.00051768	0.0334492	0.0012806		FALSE
Sniffles2.INS.7D8M5	chr6	28055579	80	Methylation	chr6_4_208	-0.255632	0.0630062	2.86236e-05	0.00286632	0.000855302		FALSE
Sniffles2.INS.7B8M5	chr6	27547732	68	Methylation	chr6_4_226	0.963884	0.117885	1.11662e-15	4.51972e-13	0.000788888	L2	TRUE
Sniffles2.INS.7BEM5	chr6	27688364	90	Methylation	chr6_4_226	0.696743	0.132956	1.16568e-07	1.9145e-05	0.000453066		FALSE
Sniffles2.INS.7C2M5	chr6	27715736	57	Methylation	chr6_4_226	0.590236	0.0691973	7.97525e-17	3.53609e-14	0.00035842		FALSE
Sniffles2.INS.7C3M5	chr6	27733844	324	Methylation	chr6_4_226	0.594464	0.0690844	4.50211e-17	2.04082e-14	0.000381244		FALSE
Sniffles2.INS.7C4M5	chr6	27747859	34	Methylation	chr6_4_226	0.936877	0.105497	5.35523e-18	2.62061e-15	0.00237535		FALSE
Sniffles2.DEL.7CCM5	chr6	27827030	-95	Methylation	chr6_4_226	0.554712	0.084368	5.91497e-11	1.51406e-08	0.00022097		FALSE
Sniffles2.INS.7D1M5	chr6	27917745	313	Methylation	chr6_4_226	0.705046	0.137537	2.08949e-07	3.28648e-05	0.000645627		FALSE
Sniffles2.INS.7D6M5	chr6	28044375	49	Methylation	chr6_4_226	0.843874	0.0966068	1.66413e-17	7.8442e-15	0.000567466		FALSE
Sniffles2.INS.7D7M5	chr6	28054705	320	Methylation	chr6_4_226	-0.550308	0.0947382	5.47601e-09	1.09068e-06	0.000457668		FALSE
Sniffles2.INS.7D8M5	chr6	28055579	80	Methylation	chr6_4_226	0.709164	0.0735155	1.12992e-20	6.67758e-18	0.000296056		FALSE
Sniffles2.INS.7E1M5	chr6	28176185	2024	Methylation	chr6_4_226	0.420992	0.0580986	7.77047e-13	2.42256e-10	0.000205661		FALSE
Sniffles2.DEL.7E5M5	chr6	28222418	-337	Methylation	chr6_4_226	0.450788	0.0635679	2.17321e-12	6.49803e-10	0.000229503		FALSE
Sniffles2.DEL.7E8M5	chr6	28339890	-100	Methylation	chr6_4_226	0.346993	0.0743581	1.95022e-06	0.00025626	0.000418399		FALSE
Sniffles2.DEL.7E9M5	chr6	28349130	-52	Methylation	chr6_4_226	0.401588	0.0810327	4.87347e-07	7.18769e-05	0.000219889		FALSE
Sniffles2.INS.7EDM5	chr6	28430064	53	Methylation	chr6_4_226	0.367	0.104685	0.00024729	0.0183806	0.000212128		FALSE
Sniffles2.INS.7F3M5	chr6	28531174	126	Methylation	chr6_4_226	0.458747	0.123013	0.00010653	0.00901871	0.000255928		FALSE
Sniffles2.INS.81FM5	chr6	28807591	32	Methylation	chr6_4_226	0.681846	0.183516	0.00011236	0.00944457	0.000821245		FALSE
Sniffles2.DEL.825M5	chr6	28824304	-32	Methylation	chr6_4_226	0.337403	0.0849133	4.04039e-05	0.00388299	0.000211785		FALSE
Sniffles2.INS.821M5	chr6	28872414	160	Methylation	chr6_4_226	0.205576	0.059003	0.00026759	0.0196334	0.000219863		FALSE
Sniffles2.INS.822M5	chr6	28884942	120	Methylation	chr6_4_226	0.505269	0.102994	6.22613e-07	8.9997e-05	0.00104557		FALSE
Sniffles2.DEL.830M5	chr6	28929692	-481	Methylation	chr6_4_226	0.566641	0.105666	6.17204e-08	1.05883e-05	0.00188994		FALSE
Sniffles2.INS.836M5	chr6	29084520	44	Methylation	chr6_4_226	0.433076	0.0717102	1.47149e-09	3.17082e-07	0.000328398		FALSE
Sniffles2.INS.7B8M5	chr6	27547732	68	Methylation	chr6_4_233	-0.888987	0.116267	5.01412e-14	1.7501e-11	0		FALSE
Sniffles2.INS.7BEM5	chr6	27688364	90	Methylation	chr6_4_233	-0.971894	0.126331	3.61326e-14	1.27699e-11	0		FALSE
Sniffles2.INS.7C2M5	chr6	27715736	57	Methylation	chr6_4_233	-0.730147	0.0648847	9.41943e-27	8.38586e-24	0		FALSE
Sniffles2.INS.7C3M5	chr6	27733844	324	Methylation	chr6_4_233	-0.702859	0.0654153	9.15371e-25	7.16316e-22	0		FALSE
Sniffles2.INS.7C4M5	chr6	27747859	34	Methylation	chr6_4_233	-0.950527	0.10273	2.80637e-19	1.50409e-16	0		FALSE
Sniffles2.DEL.7CCM5	chr6	27827030	-95	Methylation	chr6_4_233	-0.494749	0.0831961	2.50548e-09	5.23306e-07	0		FALSE
Sniffles2.INS.7D0M5	chr6	27915300	41	Methylation	chr6_4_233	-0.687006	0.0980007	3.72623e-12	1.08846e-09	0		FALSE
Sniffles2.INS.7D1M5	chr6	27917745	313	Methylation	chr6_4_233	-1.00623	0.131803	5.48782e-14	1.90755e-11	0		FALSE
Sniffles2.INS.7D2M5	chr6	27938865	33	Methylation	chr6_4_233	-0.672078	0.213393	0.0008646	0.0496021	0		FALSE
Sniffles2.INS.7D6M5	chr6	28044375	49	Methylation	chr6_4_233	-0.824928	0.0946314	1.90974e-17	8.96165e-15	0		FALSE
Sniffles2.INS.7D7M5	chr6	28054705	320	Methylation	chr6_4_233	0.339824	0.0945586	0.00017839	0.014	0		FALSE
Sniffles2.INS.7D8M5	chr6	28055579	80	Methylation	chr6_4_233	-0.887049	0.0678139	2.55249e-34	3.60168e-31	0		FALSE
Sniffles2.INS.7E0M5	chr6	28147165	325	Methylation	chr6_4_233	-0.954058	0.20456	1.97359e-06	0.00025908	0		FALSE
Sniffles2.INS.7E1M5	chr6	28176185	2024	Methylation	chr6_4_233	-0.522159	0.0551851	5.17892e-20	2.92145e-17	0		FALSE
Sniffles2.DEL.7E5M5	chr6	28222418	-337	Methylation	chr6_4_233	-0.533363	0.0606444	1.04805e-17	5.01167e-15	0		FALSE
Sniffles2.INS.7E4M5	chr6	28258625	157	Methylation	chr6_4_233	-0.668477	0.162574	2.27955e-05	0.00234259	0		FALSE
Sniffles2.DEL.7E9M5	chr6	28349130	-52	Methylation	chr6_4_233	-0.427513	0.079009	4.78388e-08	8.34008e-06	0		FALSE
Sniffles2.INS.7EDM5	chr6	28430064	53	Methylation	chr6_4_233	-0.581665	0.100124	5.45948e-09	1.08774e-06	0		FALSE
Sniffles2.INS.7EEM5	chr6	28454575	32	Methylation	chr6_4_233	-0.697871	0.16277	1.07689e-05	0.00120117	0		FALSE
Sniffles2.INS.7F3M5	chr6	28531174	126	Methylation	chr6_4_233	-0.647723	0.118713	3.76223e-08	6.65284e-06	0		FALSE
Sniffles2.INS.81FM5	chr6	28807591	32	Methylation	chr6_4_233	-0.830823	0.178396	2.03597e-06	0.00026662	0		FALSE
Sniffles2.DEL.825M5	chr6	28824304	-32	Methylation	chr6_4_233	-0.346008	0.0827749	1.70871e-05	0.00181148	0		FALSE
Sniffles2.INS.821M5	chr6	28872414	160	Methylation	chr6_4_233	-0.252192	0.0573933	6.73921e-06	0.00078948	0		FALSE
Sniffles2.INS.822M5	chr6	28884942	120	Methylation	chr6_4_233	-0.504302	0.100764	3.82879e-07	5.75102e-05	0		FALSE
Sniffles2.DEL.830M5	chr6	28929692	-481	Methylation	chr6_4_233	-0.546543	0.103555	9.6036e-08	1.59722e-05	0		FALSE
Sniffles2.INS.836M5	chr6	29084520	44	Methylation	chr6_4_233	-0.352918	0.0709706	4.48563e-07	6.65508e-05	0		FALSE
Sniffles2.INS.7B8M5	chr6	27547732	68	Methylation	chr6_4_236	0.677095	0.12063	1.61651e-08	3.00921e-06	0.000424751		FALSE
Sniffles2.INS.7C2M5	chr6	27715736	57	Methylation	chr6_4_236	0.539414	0.0693711	2.0132e-14	7.27574e-12	0.000431882		FALSE
Sniffles2.INS.7C3M5	chr6	27733844	324	Methylation	chr6_4_236	0.49858	0.0699115	1.66345e-12	5.03123e-10	0.000411357		FALSE
Sniffles2.INS.7C4M5	chr6	27747859	34	Methylation	chr6_4_236	0.564358	0.109541	1.83005e-07	2.90593e-05	0.000419273		FALSE
Sniffles2.DEL.7CCM5	chr6	27827030	-95	Methylation	chr6_4_236	0.358827	0.0856705	1.64855e-05	0.0017551	0.000407037		FALSE
Sniffles2.INS.7D0M5	chr6	27915300	41	Methylation	chr6_4_236	0.646365	0.0998419	1.1097e-10	2.74818e-08	0.000476832		FALSE
Sniffles2.DEL.7D9M5	chr6	28044364	-43	Methylation	chr6_4_236	-0.290686	0.0779381	0.00010637	0.00900809	0.000782333		FALSE
Sniffles2.INS.7D6M5	chr6	28044375	49	Methylation	chr6_4_236	0.765129	0.09686	8.37658e-15	3.13659e-12	0.000492129		FALSE
Sniffles2.INS.7D8M5	chr6	28055579	80	Methylation	chr6_4_236	0.671994	0.0735025	6.77979e-19	3.53941e-16	0.000404392		FALSE
Sniffles2.INS.7E0M5	chr6	28147165	325	Methylation	chr6_4_236	1.2936	0.203847	2.40415e-10	5.72133e-08	0.000786879		FALSE
Sniffles2.INS.7E1M5	chr6	28176185	2024	Methylation	chr6_4_236	0.308936	0.0590092	1.19603e-07	1.95926e-05	0.000932729		FALSE
Sniffles2.DEL.7E5M5	chr6	28222418	-337	Methylation	chr6_4_236	0.268804	0.0647759	1.94357e-05	0.00203278	0.000793841		FALSE
Sniffles2.DEL.7E9M5	chr6	28349130	-52	Methylation	chr6_4_236	0.267698	0.0814231	0.00053898	0.0345277	0.000422254		FALSE
Sniffles2.INS.822M5	chr6	28884942	120	Methylation	chr6_4_236	0.332083	0.103494	0.00070757	0.0426523	0.000467949		FALSE
Sniffles2.DEL.830M5	chr6	28929692	-481	Methylation	chr6_4_236	0.377224	0.106406	0.00021384	0.0162861	0.000451967		FALSE
Sniffles2.INS.836M5	chr6	29084520	44	Methylation	chr6_4_236	0.247406	0.0727858	0.00036389	0.0252427	0.000561398		FALSE
Sniffles2.DEL.824M5	chr6	28798757	-74	Methylation	chr6_4_251	0.215994	0.0607171	0.00020435	0.0156823	0.00363754		FALSE
Sniffles2.DEL.838M5	chr6	29004434	-105	Methylation	chr6_4_251	0.181568	0.0570837	0.00077816	0.0458481	0.00548311		FALSE
Sniffles2.INS.7B8M5	chr6	27547732	68	Methylation	chr6_4_268	0.687521	0.121837	1.37241e-08	2.58141e-06	0		FALSE
Sniffles2.INS.7C2M5	chr6	27715736	57	Methylation	chr6_4_268	0.233644	0.0733247	0.00076331	0.0451844	0		FALSE
Sniffles2.DEL.7CCM5	chr6	27827030	-95	Methylation	chr6_4_268	0.358552	0.0865858	2.0161e-05	0.00210005	0		FALSE
Sniffles2.DEL.7D9M5	chr6	28044364	-43	Methylation	chr6_4_268	0.334229	0.0782635	1.15887e-05	0.00128268	0		FALSE
Sniffles2.INS.7D6M5	chr6	28044375	49	Methylation	chr6_4_268	0.546722	0.100526	4.13433e-08	7.27023e-06	0		FALSE
Sniffles2.INS.7D7M5	chr6	28054705	320	Methylation	chr6_4_268	-0.451036	0.0959704	1.66841e-06	0.0002223	0		FALSE
Sniffles2.INS.7D8M5	chr6	28055579	80	Methylation	chr6_4_268	0.278727	0.0790496	0.00022953	0.0172769	0		FALSE
Sniffles2.INS.7E1M5	chr6	28176185	2024	Methylation	chr6_4_268	0.517529	0.0566773	7.45981e-19	3.88441e-16	0		FALSE
Sniffles2.DEL.7E5M5	chr6	28222418	-337	Methylation	chr6_4_268	0.564396	0.061941	8.69879e-19	4.50179e-16	0		FALSE
Sniffles2.INS.7E4M5	chr6	28258625	157	Methylation	chr6_4_268	0.700194	0.166283	1.49816e-05	0.0016129	0		FALSE
Sniffles2.DEL.7E8M5	chr6	28339890	-100	Methylation	chr6_4_268	0.583371	0.0716194	1.40757e-15	5.65295e-13	0		FALSE
Sniffles2.DEL.7E9M5	chr6	28349130	-52	Methylation	chr6_4_268	0.517458	0.0799647	1.122e-10	2.77637e-08	0		FALSE
Sniffles2.DEL.7EAM5	chr6	28382911	-85	Methylation	chr6_4_268	0.735671	0.0737365	7.26696e-22	4.70139e-19	0		FALSE
Sniffles2.DEL.816M5	chr6	28778954	-34	Methylation	chr6_4_268	0.382193	0.111562	0.00033062	0.0233453	0		FALSE
Sniffles2.INS.810M5	chr6	28790233	33	Methylation	chr6_4_268	0.546545	0.165706	0.00051955	0.0335398	0		FALSE
Sniffles2.DEL.824M5	chr6	28798757	-74	Methylation	chr6_4_268	0.271783	0.0633544	1.06525e-05	0.00118936	0		FALSE
Sniffles2.DEL.825M5	chr6	28824304	-32	Methylation	chr6_4_268	0.531781	0.0831552	1.78642e-10	4.32329e-08	0		FALSE
Sniffles2.INS.821M5	chr6	28872414	160	Methylation	chr6_4_268	0.327616	0.0580802	1.38898e-08	2.61046e-06	0		FALSE
Sniffles2.INS.82DM5	chr6	28971766	41	Methylation	chr6_4_268	0.304975	0.0592207	1.85178e-07	2.93768e-05	0		FALSE
Sniffles2.INS.836M5	chr6	29084520	44	Methylation	chr6_4_268	0.293056	0.0732311	3.59808e-05	0.00350321	0		FALSE
Sniffles2.DEL.842M5	chr6	29364501	-318	Methylation	chr6_4_268	-0.44525	0.0610164	5.51347e-13	1.74777e-10	0		FALSE
Sniffles2.INS.7EDM5	chr6	28430064	53	Methylation	chr6_4_305	0.302591	0.0960454	0.00086178	0.0494794	0.000694971		FALSE
Sniffles2.INS.7F3M5	chr6	28531174	126	Methylation	chr6_4_305	0.363851	0.113232	0.00069656	0.0421275	0.00068059		FALSE
Sniffles2.INS.7E1M5	chr6	28176185	2024	Methylation	chr6_4_309	0.194756	0.0561794	0.00028523	0.0206878	0.000613842		FALSE
Sniffles2.DEL.7E5M5	chr6	28222418	-337	Methylation	chr6_4_309	0.196181	0.0613672	0.00073687	0.0439975	0.000465579		FALSE
Sniffles2.INS.80EM5	chr6	28761032	31	Methylation	chr6_4_320	0.636336	0.165753	6.93322e-05	0.0062235	0.00219769		FALSE
Sniffles2.INS.7F3M5	chr6	28531174	126	Methylation	chr6_4_324	0.380546	0.117576	0.0006432	0.0396272	0.00206291		FALSE
Sniffles2.INS.7D1M5	chr6	27917745	313	Methylation	chr6_4_328	-0.460402	0.13743	0.00043333	0.0290411	1.27636e-07		FALSE
Sniffles2.DEL.824M5	chr6	28798757	-74	Methylation	chr6_4_328	-0.285505	0.0618265	2.44427e-06	0.0003149	3.63081e-05		FALSE
Sniffles2.INS.821M5	chr6	28872414	160	Methylation	chr6_4_328	-0.29845	0.0570629	1.22759e-07	2.00717e-05	0.00404942	L1	TRUE
Sniffles2.INS.822M5	chr6	28884942	120	Methylation	chr6_4_328	-0.357007	0.102131	0.00025664	0.0189533	1.9759e-07		FALSE
Sniffles2.DEL.830M5	chr6	28929692	-481	Methylation	chr6_4_328	-0.348519	0.105355	0.00050211	0.0326584	1.18619e-07		FALSE
Sniffles2.DEL.838M5	chr6	29004434	-105	Methylation	chr6_4_328	-0.241735	0.0582075	1.91653e-05	0.0020072	8.94317e-05		FALSE
Sniffles2.INS.806M5	chr6	28712875	3565	Methylation	chr6_4_333	0.222184	0.0596353	0.00010848	0.00916049	0.00752297		FALSE
Sniffles2.INS.805M5	chr6	28712878	2162	Methylation	chr6_4_333	-0.279455	0.0809444	0.00030037	0.0215868	0.00406443		FALSE
Sniffles2.DEL.816M5	chr6	28778954	-34	Methylation	chr6_4_333	0.292522	0.0902351	0.00063187	0.0390829	0.00422198		FALSE
Sniffles2.INS.821M5	chr6	28872414	160	Methylation	chr6_4_334	-0.186872	0.0494054	8.66428e-05	0.0075456	0.00239349		FALSE
Sniffles2.INS.7EEM5	chr6	28454575	32	Methylation	chr6_4_335	-0.497173	0.154541	0.00068771	0.0417335	0.00217444		FALSE
Sniffles2.DEL.7CCM5	chr6	27827030	-95	Methylation	chr6_4_336	-0.289167	0.0755448	7.2501e-05	0.00646783	0.00282054		FALSE
Sniffles2.INS.7D6M5	chr6	28044375	49	Methylation	chr6_4_336	-0.359946	0.0888776	2.95165e-05	0.00294515	0.00355751		FALSE
Sniffles2.DEL.824M5	chr6	28798757	-74	Methylation	chr6_4_336	-0.262362	0.0549237	1.15856e-06	0.00015936	0.00158872		FALSE
Sniffles2.INS.821M5	chr6	28872414	160	Methylation	chr6_4_336	-0.241844	0.0509875	1.35931e-06	0.00018428	0.001786		FALSE
Sniffles2.INS.82DM5	chr6	28971766	41	Methylation	chr6_4_336	-0.244332	0.0517364	1.49877e-06	0.00020161	0.00254293		FALSE
Sniffles2.DEL.824M5	chr6	28798757	-74	Methylation	chr6_4_337	-0.25867	0.0614605	1.51195e-05	0.00162612	0.000717556		FALSE
Sniffles2.INS.821M5	chr6	28872414	160	Methylation	chr6_4_337	-0.203707	0.0573093	0.00020653	0.015817	0.000131164		FALSE
Sniffles2.INS.82DM5	chr6	28971766	41	Methylation	chr6_4_337	-0.245869	0.0578749	1.27598e-05	0.00139856	0.00124478		FALSE
Sniffles2.DEL.838M5	chr6	29004434	-105	Methylation	chr6_4_337	-0.213198	0.0578678	0.00012667	0.0104749	9.6234e-05		FALSE
Sniffles2.DEL.7D9M5	chr6	28044364	-43	Methylation	chr6_4_338	-0.249098	0.0763909	0.00059176	0.0371525	0.000309354		FALSE
Sniffles2.INS.81FM5	chr6	28807591	32	Methylation	chr6_4_338	0.743983	0.176989	1.54559e-05	0.0016581	0.00326073		FALSE
Sniffles2.INS.822M5	chr6	28884942	120	Methylation	chr6_4_338	0.461359	0.0999411	2.46165e-06	0.00031696	0.00358202		FALSE
Sniffles2.DEL.830M5	chr6	28929692	-481	Methylation	chr6_4_338	0.464372	0.103069	4.08975e-06	0.00050252	0.00278246		FALSE
Sniffles2.INS.82DM5	chr6	28971766	41	Methylation	chr6_4_338	-0.184783	0.0580275	0.00076864	0.0454273	0.000207655		FALSE
Sniffles2.INS.822M5	chr6	28884942	120	Methylation	chr6_4_342	-0.365693	0.102949	0.00020831	0.0159307	0.00215236		FALSE
Sniffles2.DEL.830M5	chr6	28929692	-481	Methylation	chr6_4_342	-0.411821	0.105822	5.62286e-05	0.0051862	0.00245268		FALSE
Sniffles2.DEL.7CCM5	chr6	27827030	-95	Methylation	chr6_4_356	-0.328971	0.0837553	4.8628e-05	0.00456509	8.46718e-06		FALSE
Sniffles2.DEL.7E8M5	chr6	28339890	-100	Methylation	chr6_4_356	-0.255258	0.0724069	0.00023011	0.0173108	1.28093e-06		FALSE
Sniffles2.DEL.824M5	chr6	28798757	-74	Methylation	chr6_4_356	-0.370412	0.0601066	7.16045e-10	1.60438e-07	0.00628309	L1	TRUE
Sniffles2.INS.821M5	chr6	28872414	160	Methylation	chr6_4_356	-0.335197	0.0558823	1.86441e-09	3.96382e-07	0.000575507	L1	TRUE
Sniffles2.INS.82DM5	chr6	28971766	41	Methylation	chr6_4_356	-0.277834	0.057294	8.19258e-07	0.00011586	8.96035e-05		FALSE
Sniffles2.DEL.838M5	chr6	29004434	-105	Methylation	chr6_4_356	-0.232105	0.0574997	3.11741e-05	0.00309126	2.79512e-07		FALSE
Sniffles2.DEL.7CCM5	chr6	27827030	-95	Methylation	chr6_4_357	-0.271072	0.0808908	0.00043162	0.0289493	0.00011758		FALSE
Sniffles2.INS.7D6M5	chr6	28044375	49	Methylation	chr6_4_357	-0.428545	0.0944802	3.56412e-06	0.00044353	0.000352829		FALSE
Sniffles2.INS.7D8M5	chr6	28055579	80	Methylation	chr6_4_357	-0.265904	0.0733963	0.00015993	0.0127732	4.30717e-05		FALSE
Sniffles2.INS.7E1M5	chr6	28176185	2024	Methylation	chr6_4_357	-0.200692	0.0559071	0.00018115	0.0141863	1.90934e-05		FALSE
Sniffles2.DEL.7E8M5	chr6	28339890	-100	Methylation	chr6_4_357	-0.30975	0.0693018	4.81147e-06	0.00058214	4.30476e-05		FALSE
Sniffles2.DEL.824M5	chr6	28798757	-74	Methylation	chr6_4_357	-0.327999	0.0581442	1.38613e-08	2.60543e-06	0.000186803		FALSE
Sniffles2.DEL.825M5	chr6	28824304	-32	Methylation	chr6_4_357	-0.276166	0.0792783	0.00026828	0.0196753	2.70135e-05		FALSE
Sniffles2.INS.821M5	chr6	28872414	160	Methylation	chr6_4_357	-0.352893	0.0533925	4.77248e-11	1.2364e-08	0.00441582	L1	TRUE
Sniffles2.INS.82DM5	chr6	28971766	41	Methylation	chr6_4_357	-0.299298	0.0548712	3.79877e-08	6.71277e-06	6.83767e-05		FALSE
Sniffles2.DEL.838M5	chr6	29004434	-105	Methylation	chr6_4_357	-0.208622	0.0554255	9.30985e-05	0.00802344	2.65988e-05		FALSE
Sniffles2.INS.836M5	chr6	29084520	44	Methylation	chr6_4_357	-0.23266	0.068319	0.00035565	0.0247842	3.72011e-05		FALSE
Sniffles2.DEL.842M5	chr6	29364501	-318	Methylation	chr6_4_357	0.215619	0.0588723	0.00013765	0.0112411	2.031e-05		FALSE
Sniffles2.DEL.852M5	chr6	29682643	-666	Methylation	chr6_4_357	-0.423093	0.120655	0.00024653	0.0183324	0.00212251		FALSE
Sniffles2.DEL.824M5	chr6	28798757	-74	Methylation	chr6_4_362	-0.216224	0.0624865	0.00029185	0.0210881	3.62826e-05		FALSE
Sniffles2.INS.821M5	chr6	28872414	160	Methylation	chr6_4_362	-0.261092	0.0575285	3.51974e-06	0.0004385	0.000240913		FALSE
Sniffles2.INS.82DM5	chr6	28971766	41	Methylation	chr6_4_362	-0.21587	0.0587478	0.00013148	0.010806	0.000146606		FALSE
Sniffles2.DEL.838M5	chr6	29004434	-105	Methylation	chr6_4_362	-0.287722	0.0579229	4.6064e-07	6.82227e-05	0.000515565		FALSE
Sniffles2.DEL.815M5	chr6	28762729	-33	Methylation	chr6_4_365	0.718847	0.18857	7.71163e-05	0.00682587	0.00352675		FALSE
Sniffles2.INS.806M5	chr6	28712875	3565	Methylation	chr6_4_366	0.246391	0.0750695	0.00055107	0.0351275	0.00274658		FALSE
Sniffles2.INS.810M5	chr6	28790233	33	Methylation	chr6_4_366	0.649299	0.164576	4.53029e-05	0.00429143	0.00798517		FALSE
Sniffles2.INS.84FM5	chr6	29665738	43	Methylation	chr6_4_367	-0.530262	0.157833	0.0004188	0.0282533	0.00174742		FALSE
Sniffles2.DEL.7EAM5	chr6	28382911	-85	Methylation	chr6_4_376	-0.315873	0.0739333	1.15037e-05	0.00127412	0.001456		FALSE
Sniffles2.INS.810M5	chr6	28790233	33	Methylation	chr6_4_376	-0.535163	0.15469	0.00029262	0.0211348	0.00205112		FALSE
Sniffles2.DEL.824M5	chr6	28798757	-74	Methylation	chr6_4_376	-0.279367	0.0589835	1.40401e-06	0.00018984	0.00109286		FALSE
Sniffles2.INS.821M5	chr6	28872414	160	Methylation	chr6_4_376	-0.240977	0.0549001	6.88192e-06	0.00080434	0.00104862		FALSE
Sniffles2.INS.82DM5	chr6	28971766	41	Methylation	chr6_4_376	-0.223633	0.0558842	3.60008e-05	0.00350505	0.00108073		FALSE
Sniffles2.DEL.838M5	chr6	29004434	-105	Methylation	chr6_4_376	-0.326576	0.0546603	2.13569e-09	4.50558e-07	0.00454209	L1	TRUE
Sniffles2.DEL.7D9M5	chr6	28044364	-43	Methylation	chr6_4_378	-0.348228	0.0778733	4.76488e-06	0.00057708	4.20938e-07		FALSE
Sniffles2.DEL.824M5	chr6	28798757	-74	Methylation	chr6_4_378	-0.426553	0.0612841	5.11715e-12	1.47171e-09	4.27066e-07		FALSE
Sniffles2.INS.81FM5	chr6	28807591	32	Methylation	chr6_4_378	0.652547	0.182998	0.00019799	0.0152765	1.29453e-05		FALSE
Sniffles2.INS.821M5	chr6	28872414	160	Methylation	chr6_4_378	-0.220361	0.0586684	9.60269e-05	0.00824589	8.69264e-07		FALSE
Sniffles2.INS.822M5	chr6	28884942	120	Methylation	chr6_4_378	0.805613	0.0988359	1.34632e-15	5.41556e-13	0.209789	L2	TRUE
Sniffles2.DEL.830M5	chr6	28929692	-481	Methylation	chr6_4_378	0.773507	0.102683	1.10064e-13	3.71575e-11	0.0385155	L2	TRUE
Sniffles2.INS.82DM5	chr6	28971766	41	Methylation	chr6_4_378	-0.384021	0.0577853	3.81219e-11	9.97224e-09	6.15577e-07		FALSE
Sniffles2.DEL.838M5	chr6	29004434	-105	Methylation	chr6_4_378	-0.277501	0.0588477	1.54868e-06	0.00020764	8.95882e-07		FALSE
Sniffles2.INS.836M5	chr6	29084520	44	Methylation	chr6_4_378	0.277515	0.0728831	7.84714e-05	0.00692665	7.36632e-06		FALSE
Sniffles2.DEL.844M5	chr6	29396121	-143	Methylation	chr6_4_378	0.352568	0.0834679	1.41615e-05	0.00153454	4.44932e-07		FALSE
Sniffles2.DEL.7D9M5	chr6	28044364	-43	Methylation	chr6_4_379	-0.348357	0.0776231	4.43163e-06	0.00054022	3.22695e-06		FALSE
Sniffles2.INS.810M5	chr6	28790233	33	Methylation	chr6_4_379	-0.545968	0.164087	0.00046935	0.0309567	3.69647e-06		FALSE
Sniffles2.DEL.824M5	chr6	28798757	-74	Methylation	chr6_4_379	-0.410409	0.0612641	2.72201e-11	7.24009e-09	3.19469e-06		FALSE
Sniffles2.INS.81FM5	chr6	28807591	32	Methylation	chr6_4_379	0.715505	0.181896	4.74983e-05	0.00447355	0.000118505		FALSE
Sniffles2.INS.821M5	chr6	28872414	160	Methylation	chr6_4_379	-0.220655	0.0584579	8.93341e-05	0.00774536	1.11192e-05		FALSE
Sniffles2.INS.822M5	chr6	28884942	120	Methylation	chr6_4_379	0.743964	0.0993757	1.51709e-13	5.05365e-11	0.0572912		FALSE
Sniffles2.DEL.830M5	chr6	28929692	-481	Methylation	chr6_4_379	0.71162	0.103147	7.60156e-12	2.14942e-09	0.014301		FALSE
Sniffles2.INS.82DM5	chr6	28971766	41	Methylation	chr6_4_379	-0.393405	0.0575349	1.13031e-11	3.13741e-09	6.59192e-06		FALSE
Sniffles2.DEL.838M5	chr6	29004434	-105	Methylation	chr6_4_379	-0.319078	0.0582289	3.3191e-08	5.91501e-06	4.4352e-06		FALSE
Sniffles2.INS.836M5	chr6	29084520	44	Methylation	chr6_4_379	0.236244	0.0729032	0.00063459	0.0392122	3.05754e-05		FALSE
Sniffles2.DEL.844M5	chr6	29396121	-143	Methylation	chr6_4_379	0.299956	0.0835639	0.00018125	0.0141927	3.1078e-06		FALSE
Sniffles2.DEL.7E5M5	chr6	28222418	-337	Methylation	chr6_4_389	-0.248145	0.0662088	9.91263e-05	0.00847516	1.28581e-05		FALSE
Sniffles2.DEL.7EAM5	chr6	28382911	-85	Methylation	chr6_4_389	-0.31479	0.0794458	4.2306e-05	0.00404125	6.11395e-06		FALSE
Sniffles2.DEL.824M5	chr6	28798757	-74	Methylation	chr6_4_389	-0.2433	0.0639445	7.93464e-05	0.00699129	4.09788e-05		FALSE
Sniffles2.INS.821M5	chr6	28872414	160	Methylation	chr6_4_389	-0.226224	0.0593412	7.70666e-05	0.00682226	8.47632e-05		FALSE
Sniffles2.DEL.838M5	chr6	29004434	-105	Methylation	chr6_4_389	-0.289271	0.0594683	7.61534e-07	0.00010838	0.00191794		FALSE
Sniffles2.INS.83FM5	chr6	29302937	34	Methylation	chr6_4_400	0.583674	0.092214	2.64989e-10	6.2736e-08	1.92832e-05		FALSE
Sniffles2.INS.7D7M5	chr6	28054705	320	Methylation	chr6_4_411	0.353087	0.0963751	0.00013701	0.0111977	0.00072748		FALSE
Sniffles2.INS.7D8M5	chr6	28055579	80	Methylation	chr6_4_411	-0.291122	0.0786551	0.00011867	0.00989935	0.000715488		FALSE
Sniffles2.INS.7E1M5	chr6	28176185	2024	Methylation	chr6_4_411	-0.324772	0.0592216	3.24642e-08	5.79159e-06	0.0213236		FALSE
Sniffles2.DEL.7E5M5	chr6	28222418	-337	Methylation	chr6_4_411	-0.277305	0.0652523	1.268e-05	0.00139071	0.00108205		FALSE
Sniffles2.DEL.7E8M5	chr6	28339890	-100	Methylation	chr6_4_411	-0.313999	0.074417	1.44444e-05	0.00156152	0.000922418		FALSE
Sniffles2.DEL.7E9M5	chr6	28349130	-52	Methylation	chr6_4_411	-0.281307	0.0818728	0.00031881	0.0226703	0.000648365		FALSE
Sniffles2.DEL.824M5	chr6	28798757	-74	Methylation	chr6_4_411	-0.260934	0.063192	2.11874e-05	0.00219544	0.00139752		FALSE
Sniffles2.DEL.825M5	chr6	28824304	-32	Methylation	chr6_4_411	-0.345626	0.0845979	2.54553e-05	0.00258326	0.00108534		FALSE
Sniffles2.INS.821M5	chr6	28872414	160	Methylation	chr6_4_411	-0.281111	0.0583122	9.3905e-07	0.00013119	0.00395716		FALSE
Sniffles2.INS.82DM5	chr6	28971766	41	Methylation	chr6_4_411	-0.239185	0.059539	3.37712e-05	0.00331355	0.000904047		FALSE
Sniffles2.INS.836M5	chr6	29084520	44	Methylation	chr6_4_411	-0.251426	0.0732404	0.00032231	0.0228707	0.000731708		FALSE
Sniffles2.DEL.842M5	chr6	29364501	-318	Methylation	chr6_4_411	0.212616	0.0630097	0.00039752	0.027091	0.000926021		FALSE
Sniffles2.INS.867M5	chr6	29846903	3695	Methylation	chr6_4_411	-0.260622	0.0671242	5.84033e-05	0.00536021	0.000816957		FALSE
Sniffles2.BND.877M5	chr6	29846917	0	Methylation	chr6_4_411	-0.512795	0.149568	0.00032754	0.0231746	0.000886037		FALSE
Sniffles2.INS.7D7M5	chr6	28054705	320	Methylation	chr6_4_412	0.295181	0.0932269	0.00081715	0.0475895	0.000556825		FALSE
Sniffles2.INS.7D8M5	chr6	28055579	80	Methylation	chr6_4_412	-0.311141	0.0756162	2.25174e-05	0.00231756	0.000831322		FALSE
Sniffles2.INS.7E1M5	chr6	28176185	2024	Methylation	chr6_4_412	-0.381694	0.0563152	1.65586e-11	4.51293e-09	0.00205291		FALSE
Sniffles2.DEL.7E5M5	chr6	28222418	-337	Methylation	chr6_4_412	-0.330899	0.0623985	8.43133e-08	1.41565e-05	0.00075605		FALSE
Sniffles2.DEL.7E8M5	chr6	28339890	-100	Methylation	chr6_4_412	-0.324763	0.071641	3.60686e-06	0.00044824	0.000636141		FALSE
Sniffles2.DEL.7E9M5	chr6	28349130	-52	Methylation	chr6_4_412	-0.271281	0.0789465	0.00031841	0.0226483	0.000569832		FALSE
Sniffles2.DEL.7EAM5	chr6	28382911	-85	Methylation	chr6_4_412	-0.246822	0.0765151	0.00066771	0.040801	0.000712447		FALSE
Sniffles2.DEL.824M5	chr6	28798757	-74	Methylation	chr6_4_412	-0.327815	0.0602354	4.05301e-08	7.13464e-06	0.000569709		FALSE
Sniffles2.DEL.825M5	chr6	28824304	-32	Methylation	chr6_4_412	-0.342297	0.0815802	1.59798e-05	0.00170717	0.000976779		FALSE
Sniffles2.INS.821M5	chr6	28872414	160	Methylation	chr6_4_412	-0.377994	0.0550331	9.25805e-12	2.59583e-09	0.0173608	L1	TRUE
Sniffles2.INS.82DM5	chr6	28971766	41	Methylation	chr6_4_412	-0.27619	0.0570506	8.5201e-07	0.00012002	0.000538993		FALSE
Sniffles2.DEL.838M5	chr6	29004434	-105	Methylation	chr6_4_412	-0.27016	0.0568605	1.3083e-06	0.000178	0.000540742		FALSE
Sniffles2.INS.836M5	chr6	29084520	44	Methylation	chr6_4_412	-0.375586	0.0694977	4.9552e-08	8.62144e-06	0.00108326		FALSE
Sniffles2.DEL.842M5	chr6	29364501	-318	Methylation	chr6_4_412	0.294425	0.0601421	6.54999e-07	9.42794e-05	0.000828416		FALSE
Sniffles2.INS.867M5	chr6	29846903	3695	Methylation	chr6_4_412	-0.296796	0.0640624	2.28846e-06	0.00029662	0.00112482		FALSE
Sniffles2.INS.7D6M5	chr6	28044375	49	Methylation	chr6_4_413	-0.394141	0.10125	5.5997e-05	0.00516735	9.04634e-06		FALSE
Sniffles2.INS.7D8M5	chr6	28055579	80	Methylation	chr6_4_413	-0.330935	0.0778728	1.26786e-05	0.00139061	1.15594e-05		FALSE
Sniffles2.INS.7E1M5	chr6	28176185	2024	Methylation	chr6_4_413	-0.350952	0.0584644	1.81829e-09	3.87416e-07	9.64404e-06		FALSE
Sniffles2.DEL.7E5M5	chr6	28222418	-337	Methylation	chr6_4_413	-0.324963	0.0643283	3.0349e-07	4.64301e-05	3.58885e-06		FALSE
Sniffles2.DEL.7E8M5	chr6	28339890	-100	Methylation	chr6_4_413	-0.44711	0.0725217	7.06074e-10	1.58367e-07	1.84781e-05		FALSE
Sniffles2.DEL.7E9M5	chr6	28349130	-52	Methylation	chr6_4_413	-0.257451	0.0815279	0.00084073	0.0485959	9.96664e-07		FALSE
Sniffles2.DEL.824M5	chr6	28798757	-74	Methylation	chr6_4_413	-0.371932	0.0617247	1.59194e-09	3.41655e-07	4.94746e-06		FALSE
Sniffles2.DEL.825M5	chr6	28824304	-32	Methylation	chr6_4_413	-0.460531	0.0828893	2.20492e-08	4.02813e-06	0.000207151		FALSE
Sniffles2.INS.821M5	chr6	28872414	160	Methylation	chr6_4_413	-0.417793	0.0563502	2.48708e-13	8.12469e-11	0.00285493	L1	TRUE
Sniffles2.INS.82DM5	chr6	28971766	41	Methylation	chr6_4_413	-0.324138	0.0584321	2.31121e-08	4.21018e-06	1.01048e-06		FALSE
Sniffles2.DEL.838M5	chr6	29004434	-105	Methylation	chr6_4_413	-0.254414	0.0588282	9.15146e-06	0.00103841	2.6384e-06		FALSE
Sniffles2.INS.836M5	chr6	29084520	44	Methylation	chr6_4_413	-0.354287	0.0719721	5.73737e-07	8.36076e-05	9.13076e-06		FALSE
Sniffles2.DEL.842M5	chr6	29364501	-318	Methylation	chr6_4_413	0.370199	0.0614483	1.60392e-09	3.44033e-07	0.000109277		FALSE
Sniffles2.INS.867M5	chr6	29846903	3695	Methylation	chr6_4_413	-0.420122	0.0646304	9.50716e-11	2.37241e-08	0.010377		FALSE
Sniffles2.BND.877M5	chr6	29846917	0	Methylation	chr6_4_413	-0.598488	0.148016	3.03306e-05	0.00301687	3.77664e-05		FALSE
Sniffles2.DEL.874M5	chr6	29875748	-5667	Methylation	chr6_4_413	-0.22026	0.0680824	0.00064632	0.0397784	4.03748e-05		FALSE
Sniffles2.DEL.825M5	chr6	28824304	-32	Methylation	chr6_4_448	-0.440144	0.0749329	3.7981e-09	7.73772e-07	0.00072777		FALSE
Sniffles2.INS.836M5	chr6	29084520	44	Methylation	chr6_4_448	-0.226046	0.0659896	0.00033102	0.0233668	0.000597371		FALSE
Sniffles2.DEL.844M5	chr6	29396121	-143	Methylation	chr6_4_448	-0.361841	0.0750019	9.22835e-07	0.00012911	0.000625339		FALSE
Sniffles2.INS.867M5	chr6	29846903	3695	Methylation	chr6_4_448	-0.377718	0.0589444	1.67072e-10	4.05493e-08	0.000502689		FALSE
Sniffles2.BND.877M5	chr6	29846917	0	Methylation	chr6_4_448	-0.552027	0.133828	2.1588e-05	0.00223269	0.000524142		FALSE
Sniffles2.INS.8A1M5	chr6	30030705	328	Methylation	chr6_4_448	-0.217411	0.0587528	0.00011908	0.00992941	0.000600118		FALSE
Sniffles2.DEL.8B1M5	chr6	30262743	-72	Methylation	chr6_4_448	-0.347424	0.072239	9.9293e-07	0.00013806	0.000481784		FALSE
Sniffles2.DEL.8BBM5	chr6	30380620	-34	Methylation	chr6_4_448	-0.21337	0.0558324	7.4294e-05	0.00660832	0.000504701		FALSE
Sniffles2.INS.8C2M5	chr6	30448601	52	Methylation	chr6_4_448	-0.222985	0.0529757	1.50893e-05	0.00162328	0.000491361		FALSE
Sniffles2.INS.8A6M5	chr6	30099116	33	Methylation	chr6_4_460	-0.497645	0.155806	0.000744	0.0443241	0.000434993		FALSE
Sniffles2.DEL.852M5	chr6	29682643	-666	Methylation	chr6_4_462	-0.502768	0.119764	1.58384e-05	0.00169414	0.00113441		FALSE
Sniffles2.INS.858M5	chr6	29731774	2294	Methylation	chr6_4_462	-0.611722	0.131231	1.99708e-06	0.00026201	0.00219854		FALSE
Sniffles2.DEL.88CM5	chr6	29932456	-341	Methylation	chr6_4_462	-0.328476	0.0935806	0.00024483	0.0182269	0.000699521		FALSE
Sniffles2.INS.806M5	chr6	28712875	3565	Methylation	chr6_4_469	0.262926	0.0740808	0.00021145	0.0161333	0.00049502		FALSE
Sniffles2.INS.810M5	chr6	28790233	33	Methylation	chr6_4_469	0.700803	0.163533	1.0863e-05	0.00121079	0.000764336		FALSE
Sniffles2.INS.81EM5	chr6	28798710	35	Methylation	chr6_4_469	-0.675734	0.198825	0.0003646	0.0252779	0.00299422		FALSE
Sniffles2.DEL.825M5	chr6	28824304	-32	Methylation	chr6_4_469	0.397869	0.0840211	1.41144e-06	0.00019071	0.000494916		FALSE
Sniffles2.INS.836M5	chr6	29084520	44	Methylation	chr6_4_469	0.420004	0.0715612	3.89596e-09	7.92593e-07	0.000855917		FALSE
Sniffles2.DEL.842M5	chr6	29364501	-318	Methylation	chr6_4_469	-0.295711	0.0624437	1.40945e-06	0.00019047	0.000680221		FALSE
Sniffles2.DEL.85CM5	chr6	29717694	-2611	Methylation	chr6_4_469	0.338074	0.0821079	2.22713e-05	0.00229493	0.0005663		FALSE
Sniffles2.DEL.85FM5	chr6	29758064	-32	Methylation	chr6_4_469	0.319398	0.0746888	1.12959e-05	0.00125375	0.00106208		FALSE
Sniffles2.INS.867M5	chr6	29846903	3695	Methylation	chr6_4_469	0.431913	0.065414	5.04971e-11	1.30311e-08	0.000535544		FALSE
Sniffles2.BND.877M5	chr6	29846917	0	Methylation	chr6_4_469	0.565915	0.149002	8.1537e-05	0.00716044	0.000518687		FALSE
Sniffles2.DEL.873M5	chr6	29875341	-226	Methylation	chr6_4_469	0.312282	0.0824584	8.5055e-05	0.00742796	0.000496395		FALSE
Sniffles2.DEL.875M5	chr6	29895816	-86	Methylation	chr6_4_469	0.237017	0.059846	4.27489e-05	0.00407843	0.000517456		FALSE
Sniffles2.INS.87AM5	chr6	29905673	88	Methylation	chr6_4_469	0.188432	0.0573582	0.00054514	0.0348311	0.00054261		FALSE
Sniffles2.DEL.88AM5	chr6	29925886	-38	Methylation	chr6_4_469	0.326975	0.0666583	6.29877e-07	9.09561e-05	0.000777136		FALSE
Sniffles2.DEL.88BM5	chr6	29931992	-1758	Methylation	chr6_4_469	0.299905	0.0605731	5.05595e-07	7.43913e-05	0.000643933		FALSE
Sniffles2.DEL.895M5	chr6	29978871	-1708	Methylation	chr6_4_469	-0.428387	0.129703	0.00051145	0.0331323	0.000882653		FALSE
Sniffles2.INS.887M5	chr6	29986053	322	Methylation	chr6_4_469	-0.456495	0.117168	5.52507e-05	0.00510716	0.000669209		FALSE
Sniffles2.DEL.897M5	chr6	29986228	-71	Methylation	chr6_4_469	-0.409171	0.117455	0.00026813	0.019666	0.000594251		FALSE
Sniffles2.INS.89FM5	chr6	30000958	44	Methylation	chr6_4_469	-0.319045	0.095825	0.00046583	0.0307614	0.000512155		FALSE
Sniffles2.INS.8A1M5	chr6	30030705	328	Methylation	chr6_4_469	0.512612	0.0620931	6.27689e-16	2.58544e-13	0.000571842		FALSE
Sniffles2.DEL.8B1M5	chr6	30262743	-72	Methylation	chr6_4_469	0.323723	0.0804301	3.27378e-05	0.00322653	0.000532803		FALSE
Sniffles2.DEL.8BBM5	chr6	30380620	-34	Methylation	chr6_4_469	0.21723	0.0619891	0.0002486	0.0184615	0.000686205		FALSE
Sniffles2.DEL.8CBM5	chr6	30475137	-39	Methylation	chr6_4_469	0.392777	0.106145	0.00011911	0.00993161	0.000507009		FALSE
Sniffles2.INS.806M5	chr6	28712875	3565	Methylation	chr6_4_472	-0.35898	0.0758343	1.43705e-06	0.00019392	4.48827e-05		FALSE
Sniffles2.INS.805M5	chr6	28712878	2162	Methylation	chr6_4_472	0.421488	0.10128	1.84853e-05	0.00194362	0.000105863		FALSE
Sniffles2.INS.810M5	chr6	28790233	33	Methylation	chr6_4_472	-0.812231	0.166216	6.83539e-07	9.80852e-05	8.90809e-05		FALSE
Sniffles2.DEL.824M5	chr6	28798757	-74	Methylation	chr6_4_472	-0.254336	0.0644903	4.55761e-05	0.00431511	3.27607e-05		FALSE
Sniffles2.DEL.825M5	chr6	28824304	-32	Methylation	chr6_4_472	-0.643536	0.0827345	1.98308e-14	7.17457e-12	0.000157996		FALSE
Sniffles2.INS.821M5	chr6	28872414	160	Methylation	chr6_4_472	-0.244441	0.0597862	2.51234e-05	0.00255375	3.0614e-05		FALSE
Sniffles2.INS.82DM5	chr6	28971766	41	Methylation	chr6_4_472	-0.282731	0.0603846	1.81265e-06	0.0002397	3.94472e-05		FALSE
Sniffles2.INS.836M5	chr6	29084520	44	Methylation	chr6_4_472	-0.47291	0.0725855	8.55559e-11	2.14677e-08	0.000113506		FALSE
Sniffles2.DEL.842M5	chr6	29364501	-318	Methylation	chr6_4_472	0.345558	0.0633687	3.82771e-08	6.76115e-06	4.44485e-05		FALSE
Sniffles2.DEL.85CM5	chr6	29717694	-2611	Methylation	chr6_4_472	-0.612174	0.080858	8.48101e-14	2.89208e-11	3.75783e-05		FALSE
Sniffles2.DEL.85FM5	chr6	29758064	-32	Methylation	chr6_4_472	-0.404451	0.0755801	6.5484e-08	1.11897e-05	3.24473e-05		FALSE
Sniffles2.DEL.862M5	chr6	29795523	-179	Methylation	chr6_4_472	-0.261228	0.079495	0.00054207	0.0346809	7.51115e-05		FALSE
Sniffles2.INS.867M5	chr6	29846903	3695	Methylation	chr6_4_472	-0.63093	0.0636925	1.38369e-21	8.77806e-19	5.20734e-05		FALSE
Sniffles2.BND.877M5	chr6	29846917	0	Methylation	chr6_4_472	-0.846855	0.14959	1.24423e-08	2.3565e-06	3.36968e-05		FALSE
Sniffles2.INS.868M5	chr6	29851080	319	Methylation	chr6_4_472	0.532365	0.0641638	4.59904e-16	1.9172e-13	0.00102087		FALSE
Sniffles2.DEL.873M5	chr6	29875341	-226	Methylation	chr6_4_472	-0.507221	0.0824508	7.62943e-10	1.70456e-07	0.000126064		FALSE
Sniffles2.INS.869M5	chr6	29875585	78	Methylation	chr6_4_472	0.542123	0.0625222	2.71641e-17	1.25666e-14	0.00254205		FALSE
Sniffles2.DEL.875M5	chr6	29895816	-86	Methylation	chr6_4_472	-0.206531	0.0620632	0.00046948	0.0309636	3.45609e-05		FALSE
Sniffles2.INS.87AM5	chr6	29905673	88	Methylation	chr6_4_472	-0.241602	0.0587662	2.29776e-05	0.00235939	3.04853e-05		FALSE
Sniffles2.DEL.88AM5	chr6	29925886	-38	Methylation	chr6_4_472	-0.390627	0.0683282	9.27893e-09	1.79153e-06	3.22629e-05		FALSE
Sniffles2.DEL.88BM5	chr6	29931992	-1758	Methylation	chr6_4_472	-0.239517	0.0634001	8.86316e-05	0.00769389	3.1448e-05		FALSE
Sniffles2.DEL.88DM5	chr6	29934681	-40	Methylation	chr6_4_472	-1.03786	0.200409	1.64666e-07	2.63524e-05	0.00608689		FALSE
Sniffles2.DEL.88EM5	chr6	29935971	-92	Methylation	chr6_4_472	-0.502838	0.0572042	1.22864e-17	5.84858e-15	0.00189437		FALSE
Sniffles2.INS.881M5	chr6	29936011	114	Methylation	chr6_4_472	0.348524	0.0607487	8.3577e-09	1.62315e-06	0.000625608		FALSE
Sniffles2.INS.8A1M5	chr6	30030705	328	Methylation	chr6_4_472	-0.668562	0.060484	5.88254e-26	4.95684e-23	0.000126263		FALSE
Sniffles2.DEL.8B0M5	chr6	30240032	-419	Methylation	chr6_4_472	0.237347	0.0637961	0.00011024	0.00929143	7.5687e-05		FALSE
Sniffles2.DEL.8B1M5	chr6	30262743	-72	Methylation	chr6_4_472	-0.580668	0.0796511	5.79645e-13	1.83269e-10	0.00013906		FALSE
Sniffles2.DEL.8BBM5	chr6	30380620	-34	Methylation	chr6_4_472	-0.233072	0.063235	0.00012593	0.0104228	8.73928e-05		FALSE
Sniffles2.INS.8C2M5	chr6	30448601	52	Methylation	chr6_4_472	-0.202721	0.060283	0.00041405	0.0280014	3.02327e-05		FALSE
Sniffles2.DEL.8CBM5	chr6	30475137	-39	Methylation	chr6_4_472	-0.638616	0.105836	1.52053e-09	3.27184e-07	8.41805e-05		FALSE
Sniffles2.INS.805M5	chr6	28712878	2162	Methylation	chr6_4_476	-0.375621	0.0968609	5.94098e-05	0.00543767	0.00305436		FALSE
Sniffles2.INS.822M5	chr6	28884942	120	Methylation	chr6_4_476	0.335608	0.101428	0.00050077	0.0325935	0.000536197		FALSE
Sniffles2.DEL.830M5	chr6	28929692	-481	Methylation	chr6_4_476	0.351837	0.104466	0.0004066	0.0275956	0.000533631		FALSE
Sniffles2.DEL.842M5	chr6	29364501	-318	Methylation	chr6_4_476	-0.212106	0.0615342	0.00030639	0.0219455	0.000464561		FALSE
Sniffles2.DEL.851M5	chr6	29633967	-37	Methylation	chr6_4_476	-0.707312	0.140773	3.47649e-07	5.25797e-05	0.000463761		FALSE
Sniffles2.DEL.852M5	chr6	29682643	-666	Methylation	chr6_4_476	-0.861448	0.122296	2.9755e-12	8.77605e-10	0.000550082		FALSE
Sniffles2.DEL.85CM5	chr6	29717694	-2611	Methylation	chr6_4_476	0.771535	0.0741288	1.77577e-23	1.27204e-20	0.000487171		FALSE
Sniffles2.DEL.85EM5	chr6	29722753	-37	Methylation	chr6_4_476	-0.545605	0.076397	1.55559e-12	4.72143e-10	0.000486469		FALSE
Sniffles2.INS.858M5	chr6	29731774	2294	Methylation	chr6_4_476	-0.941447	0.134315	3.72613e-12	1.08846e-09	0.000769802		FALSE
Sniffles2.DEL.85FM5	chr6	29758064	-32	Methylation	chr6_4_476	0.652959	0.0684913	2.86686e-20	1.64499e-17	0.000464676		FALSE
Sniffles2.DEL.862M5	chr6	29795523	-179	Methylation	chr6_4_476	0.648137	0.0713516	1.08193e-18	5.56415e-16	0.000623653		FALSE
Sniffles2.DEL.871M5	chr6	29847335	-370	Methylation	chr6_4_476	0.463321	0.080412	7.11692e-09	1.39736e-06	0.000465113		FALSE
Sniffles2.INS.868M5	chr6	29851080	319	Methylation	chr6_4_476	0.644339	0.0590036	1.9283e-25	1.57508e-22	0.000936984		FALSE
Sniffles2.INS.869M5	chr6	29875585	78	Methylation	chr6_4_476	0.498625	0.0600948	4.57001e-16	1.90614e-13	0.000561366		FALSE
Sniffles2.DEL.874M5	chr6	29875748	-5667	Methylation	chr6_4_476	0.521485	0.0634143	7.89903e-16	3.233e-13	0.000571575		FALSE
Sniffles2.DEL.875M5	chr6	29895816	-86	Methylation	chr6_4_476	0.638726	0.053138	9.13931e-30	9.74323e-27	0.000498108		FALSE
Sniffles2.INS.87AM5	chr6	29905673	88	Methylation	chr6_4_476	0.638215	0.0495023	2.30986e-33	3.04712e-30	0.00073222		FALSE
Sniffles2.DEL.88AM5	chr6	29925886	-38	Methylation	chr6_4_476	0.658591	0.0607308	4.42337e-25	3.53985e-22	0.00046579		FALSE
Sniffles2.DEL.88BM5	chr6	29931992	-1758	Methylation	chr6_4_476	0.723808	0.0527926	7.76475e-37	1.23127e-33	0.000463613		FALSE
Sniffles2.DEL.88CM5	chr6	29932456	-341	Methylation	chr6_4_476	-0.476355	0.0984646	8.82552e-07	0.00012392	0.000540047		FALSE
Sniffles2.INS.881M5	chr6	29936011	114	Methylation	chr6_4_476	0.3268	0.0588224	2.25238e-08	4.10867e-06	0.000472113		FALSE
Sniffles2.DEL.8B0M5	chr6	30240032	-419	Methylation	chr6_4_476	0.425085	0.0589289	9.64581e-13	2.98184e-10	0.000526815		FALSE
Sniffles2.INS.84FM5	chr6	29665738	43	Methylation	chr6_4_478	0.799097	0.14787	4.9651e-08	8.63619e-06	0.115147		FALSE
Sniffles2.DEL.852M5	chr6	29682643	-666	Methylation	chr6_4_498	-0.701061	0.124183	1.35675e-08	2.55416e-06	0.000504034		FALSE
Sniffles2.DEL.85CM5	chr6	29717694	-2611	Methylation	chr6_4_498	-0.265977	0.0814601	0.00058306	0.0367362	0.00192913		FALSE
Sniffles2.DEL.85EM5	chr6	29722753	-37	Methylation	chr6_4_498	-0.275902	0.079922	0.00030065	0.0216019	0.000591999		FALSE
Sniffles2.INS.858M5	chr6	29731774	2294	Methylation	chr6_4_498	-0.832216	0.137013	1.20417e-09	2.62174e-07	0.000938635		FALSE
Sniffles2.INS.87EM5	chr6	29925082	324	Methylation	chr6_4_498	-0.452139	0.131441	0.00031565	0.0224899	0.00170481		FALSE
Sniffles2.DEL.88AM5	chr6	29925886	-38	Methylation	chr6_4_498	-0.250649	0.0672046	0.00010672	0.00903294	0.00147649		FALSE
Sniffles2.DEL.88CM5	chr6	29932456	-341	Methylation	chr6_4_498	-0.605472	0.09771	6.15727e-10	1.39088e-07	0.00224883	L1	TRUE
Sniffles2.DEL.88EM5	chr6	29935971	-92	Methylation	chr6_4_498	-0.219206	0.0589385	0.00011133	0.00937055	0.000706233		FALSE
Sniffles2.DEL.88FM5	chr6	29943257	-816	Methylation	chr6_4_498	-0.440381	0.134682	0.00057384	0.036271	0.00359135		FALSE
Sniffles2.DEL.892M5	chr6	29953040	-1469	Methylation	chr6_4_498	-0.552803	0.152959	0.00016538	0.0131374	0.00260588		FALSE
Sniffles2.INS.84FM5	chr6	29665738	43	Methylation	chr6_4_500	-0.724543	0.153983	1.6259e-06	0.00021717	9.55103e-08		FALSE
Sniffles2.DEL.870M5	chr6	29838687	-31	Methylation	chr6_4_500	-0.677093	0.0685049	1.55963e-21	9.83267e-19	1.79595e-06		FALSE
Sniffles2.INS.868M5	chr6	29851080	319	Methylation	chr6_4_500	0.447375	0.0631286	2.24204e-12	6.69328e-10	0.0197495	L2	TRUE
Sniffles2.DEL.873M5	chr6	29875341	-226	Methylation	chr6_4_500	-1.11694	0.0665476	3.54487e-51	1.06465e-47	1.5372e-07		FALSE
Sniffles2.INS.869M5	chr6	29875585	78	Methylation	chr6_4_500	0.349791	0.0628321	2.07452e-08	3.80225e-06	3.03251e-06		FALSE
Sniffles2.DEL.874M5	chr6	29875748	-5667	Methylation	chr6_4_500	0.456931	0.0651726	3.67463e-12	1.07411e-09	1.28197e-06		FALSE
Sniffles2.INS.86AM5	chr6	29892352	108	Methylation	chr6_4_500	-1.0539	0.121484	2.71124e-17	1.25484e-14	1.02046e-07		FALSE
Sniffles2.DEL.875M5	chr6	29895816	-86	Methylation	chr6_4_500	0.181622	0.057494	0.00083875	0.0485136	0.000103701		FALSE
Sniffles2.INS.881M5	chr6	29936011	114	Methylation	chr6_4_500	0.182646	0.05696	0.00071473	0.0429778	1.53567e-05		FALSE
Sniffles2.INS.882M5	chr6	29949621	31	Methylation	chr6_4_500	-0.324293	0.0969791	0.00044265	0.029545	5.2144e-08		FALSE
Sniffles2.INS.8A1M5	chr6	30030705	328	Methylation	chr6_4_500	-0.402089	0.0626672	1.57282e-10	3.82892e-08	3.89136e-08		FALSE
Sniffles2.DEL.8B0M5	chr6	30240032	-419	Methylation	chr6_4_500	0.2164	0.0617854	0.00025027	0.0185656	1.52324e-06		FALSE
Sniffles2.DEL.852M5	chr6	29682643	-666	Methylation	chr6_4_501	-0.517716	0.129669	3.73822e-05	0.00362549	6.56148e-05		FALSE
Sniffles2.DEL.85CM5	chr6	29717694	-2611	Methylation	chr6_4_501	0.306219	0.0826801	0.0001176	0.00982108	5.19614e-05		FALSE
Sniffles2.DEL.85EM5	chr6	29722753	-37	Methylation	chr6_4_501	-0.386098	0.0806184	1.09231e-06	0.0001509	7.38541e-05		FALSE
Sniffles2.INS.858M5	chr6	29731774	2294	Methylation	chr6_4_501	-0.534178	0.14269	0.00010079	0.00859892	6.56364e-05		FALSE
Sniffles2.DEL.871M5	chr6	29847335	-370	Methylation	chr6_4_501	0.420054	0.0833379	3.2084e-07	4.88678e-05	0.000242159		FALSE
Sniffles2.INS.868M5	chr6	29851080	319	Methylation	chr6_4_501	0.586325	0.0621664	6.63686e-20	3.71561e-17	6.14182e-05		FALSE
Sniffles2.DEL.873M5	chr6	29875341	-226	Methylation	chr6_4_501	0.495282	0.0811649	1.02055e-09	2.24188e-07	7.3679e-05		FALSE
Sniffles2.INS.869M5	chr6	29875585	78	Methylation	chr6_4_501	0.356034	0.0639226	2.04461e-08	3.74993e-06	4.90624e-05		FALSE
Sniffles2.DEL.875M5	chr6	29895816	-86	Methylation	chr6_4_501	0.362819	0.0598785	1.33299e-09	2.8865e-07	5.74723e-05		FALSE
Sniffles2.INS.87AM5	chr6	29905673	88	Methylation	chr6_4_501	0.334148	0.0568683	3.83122e-09	7.80256e-07	6.36615e-05		FALSE
Sniffles2.DEL.88BM5	chr6	29931992	-1758	Methylation	chr6_4_501	0.303168	0.0625087	8.26148e-07	0.00011672	6.04093e-05		FALSE
Sniffles2.DEL.88CM5	chr6	29932456	-341	Methylation	chr6_4_501	-0.384551	0.101793	8.89349e-05	0.00771735	0.000160928		FALSE
Sniffles2.DEL.88EM5	chr6	29935971	-92	Methylation	chr6_4_501	-0.299677	0.0599007	3.92682e-07	5.88896e-05	8.14469e-05		FALSE
Sniffles2.INS.881M5	chr6	29936011	114	Methylation	chr6_4_501	0.426113	0.0594955	1.43281e-12	4.36264e-10	4.85171e-05		FALSE
Sniffles2.DEL.88FM5	chr6	29943257	-816	Methylation	chr6_4_501	-0.488996	0.137119	0.00019783	0.0152678	4.98729e-05		FALSE
Sniffles2.DEL.890M5	chr6	29947139	-79	Methylation	chr6_4_501	-0.555385	0.136977	2.89489e-05	0.0028945	5.56744e-05		FALSE
Sniffles2.DEL.891M5	chr6	29949530	-99	Methylation	chr6_4_501	-0.458208	0.128577	0.00019963	0.015383	4.84821e-05		FALSE
Sniffles2.DEL.892M5	chr6	29953040	-1469	Methylation	chr6_4_501	-0.572341	0.155912	0.00013332	0.0109362	4.99307e-05		FALSE
Sniffles2.DEL.893M5	chr6	29953122	-272	Methylation	chr6_4_501	-0.572002	0.176091	0.00061789	0.0384153	8.66972e-05		FALSE
Sniffles2.DEL.894M5	chr6	29954128	-46	Methylation	chr6_4_501	-0.563146	0.161364	0.00026214	0.0192892	9.37562e-05		FALSE
Sniffles2.DEL.895M5	chr6	29978871	-1708	Methylation	chr6_4_501	-0.488865	0.12986	9.2918e-05	0.00800993	4.86155e-05		FALSE
Sniffles2.DEL.896M5	chr6	29982470	-309	Methylation	chr6_4_501	-0.517154	0.124886	2.0161e-05	0.00210005	5.10939e-05		FALSE
Sniffles2.INS.887M5	chr6	29986053	322	Methylation	chr6_4_501	-0.423079	0.11792	0.00018245	0.0142713	4.99006e-05		FALSE
Sniffles2.DEL.897M5	chr6	29986228	-71	Methylation	chr6_4_501	-0.456465	0.117633	5.88258e-05	0.00539349	4.931e-05		FALSE
Sniffles2.INS.89FM5	chr6	30000958	44	Methylation	chr6_4_501	-0.476913	0.0950665	3.61034e-07	5.44226e-05	5.87083e-05		FALSE
Sniffles2.DEL.8B0M5	chr6	30240032	-419	Methylation	chr6_4_501	0.309272	0.0621364	4.38549e-07	6.51763e-05	4.85118e-05		FALSE
Sniffles2.DEL.8CAM5	chr6	30468509	-40	Methylation	chr6_4_501	0.210801	0.066413	0.00079584	0.0466391	5.17552e-05		FALSE
Sniffles2.INS.8C4M5	chr6	30471631	2407	Methylation	chr6_4_501	0.260511	0.0609731	1.14885e-05	0.00127262	5.65102e-05		FALSE
Sniffles2.INS.821M5	chr6	28872414	160	Methylation	chr6_4_503	-0.242445	0.0590861	2.36294e-05	0.00241749	2.21554e-09		FALSE
Sniffles2.INS.82DM5	chr6	28971766	41	Methylation	chr6_4_503	-0.234744	0.0600293	5.21474e-05	0.00485411	4.29557e-10		FALSE
Sniffles2.INS.836M5	chr6	29084520	44	Methylation	chr6_4_503	-0.385119	0.0726742	8.59141e-08	1.44054e-05	3.55847e-10		FALSE
Sniffles2.DEL.842M5	chr6	29364501	-318	Methylation	chr6_4_503	0.238365	0.0632893	9.22969e-05	0.00796408	2.8823e-09		FALSE
Sniffles2.DEL.851M5	chr6	29633967	-37	Methylation	chr6_4_503	-0.465825	0.147983	0.00086966	0.0498267	7.48873e-09		FALSE
Sniffles2.DEL.852M5	chr6	29682643	-666	Methylation	chr6_4_503	-0.552108	0.130105	1.30273e-05	0.00142454	9.45776e-11		FALSE
Sniffles2.INS.855M5	chr6	29712676	152	Methylation	chr6_4_503	0.249627	0.0749194	0.00046182	0.030554	4.99134e-11		FALSE
Sniffles2.DEL.85EM5	chr6	29722753	-37	Methylation	chr6_4_503	-0.410482	0.0807759	2.60896e-07	4.04141e-05	4.72457e-11		FALSE
Sniffles2.INS.856M5	chr6	29722802	35	Methylation	chr6_4_503	0.315622	0.0920005	0.00032491	0.0230222	5.36019e-11		FALSE
Sniffles2.INS.858M5	chr6	29731774	2294	Methylation	chr6_4_503	-0.611977	0.142719	1.07446e-05	0.00119869	7.44195e-11		FALSE
Sniffles2.DEL.870M5	chr6	29838687	-31	Methylation	chr6_4_503	-0.300091	0.0751484	3.72528e-05	0.00361421	8.75649e-10		FALSE
Sniffles2.INS.867M5	chr6	29846903	3695	Methylation	chr6_4_503	-0.608223	0.063085	1.25122e-20	7.37435e-18	3.53519e-08		FALSE
Sniffles2.BND.877M5	chr6	29846917	0	Methylation	chr6_4_503	-0.840712	0.147486	1.00317e-08	1.92744e-06	1.63137e-09		FALSE
Sniffles2.INS.868M5	chr6	29851080	319	Methylation	chr6_4_503	1.04652	0.0494208	1.44558e-72	9.89572e-69	0.000338996		FALSE
Sniffles2.DEL.873M5	chr6	29875341	-226	Methylation	chr6_4_503	-0.342836	0.0830521	2.1301e-05	0.00220602	1.94971e-07		FALSE
Sniffles2.INS.869M5	chr6	29875585	78	Methylation	chr6_4_503	0.918527	0.0524655	1.23998e-54	4.30718e-51	2.66837e-05		FALSE
Sniffles2.DEL.874M5	chr6	29875748	-5667	Methylation	chr6_4_503	0.265136	0.0687035	6.40187e-05	0.00580549	1.17097e-10		FALSE
Sniffles2.INS.86AM5	chr6	29892352	108	Methylation	chr6_4_503	-0.420795	0.132892	0.00081729	0.0475948	1.37922e-08		FALSE
Sniffles2.DEL.875M5	chr6	29895816	-86	Methylation	chr6_4_503	0.224916	0.0611094	0.00012881	0.0106202	8.62311e-11		FALSE
Sniffles2.DEL.88BM5	chr6	29931992	-1758	Methylation	chr6_4_503	0.214212	0.0631937	0.00037747	0.0260044	8.33468e-11		FALSE
Sniffles2.DEL.88CM5	chr6	29932456	-341	Methylation	chr6_4_503	-0.549772	0.101703	5.06964e-08	8.80745e-06	4.71284e-11		FALSE
Sniffles2.DEL.88DM5	chr6	29934681	-40	Methylation	chr6_4_503	-0.765918	0.203236	9.22895e-05	0.00796366	9.94219e-10		FALSE
Sniffles2.DEL.88EM5	chr6	29935971	-92	Methylation	chr6_4_503	-0.605387	0.0558135	4.82329e-25	3.85076e-22	1.12966e-06		FALSE
Sniffles2.INS.881M5	chr6	29936011	114	Methylation	chr6_4_503	0.731572	0.0528243	1.92947e-37	3.16312e-34	6.3157e-09		FALSE
Sniffles2.INS.8A1M5	chr6	30030705	328	Methylation	chr6_4_503	-0.735148	0.0582668	2.50473e-32	3.12003e-29	0.000302487		FALSE
Sniffles2.DEL.8B0M5	chr6	30240032	-419	Methylation	chr6_4_503	0.55359	0.0591135	1.13416e-19	6.24825e-17	7.41126e-11		FALSE
Sniffles2.DEL.8B1M5	chr6	30262743	-72	Methylation	chr6_4_503	-0.54957	0.0789808	5.20372e-12	1.49491e-09	6.36801e-10		FALSE
Sniffles2.DEL.8BBM5	chr6	30380620	-34	Methylation	chr6_4_503	-0.280906	0.0619982	3.64538e-06	0.00045257	1.0221e-09		FALSE
Sniffles2.INS.8C2M5	chr6	30448601	52	Methylation	chr6_4_503	-0.350139	0.0582431	1.72576e-09	3.68995e-07	2.20156e-10		FALSE
Sniffles2.DEL.8CAM5	chr6	30468509	-40	Methylation	chr6_4_503	0.273188	0.0662898	2.19226e-05	0.00226291	5.3072e-11		FALSE
Sniffles2.INS.8C4M5	chr6	30471631	2407	Methylation	chr6_4_503	0.301772	0.0610741	5.24305e-07	7.69282e-05	4.9855e-11		FALSE
Sniffles2.DEL.8CBM5	chr6	30475137	-39	Methylation	chr6_4_503	-0.356979	0.10754	0.00048251	0.031646	4.36582e-11		FALSE
Sniffles2.DEL.8D5M5	chr6	30746542	-32	Methylation	chr6_4_503	-0.426542	0.0713698	2.11313e-09	4.46202e-07	4.28164e-10		FALSE
Sniffles2.INS.8D3M5	chr6	30746576	118	Methylation	chr6_4_503	-0.397065	0.113185	0.00024513	0.0182443	4.42381e-11		FALSE
Sniffles2.INS.8DBM5	chr6	30852830	68	Methylation	chr6_4_503	0.201667	0.0599212	0.00041009	0.0277804	4.90874e-10		FALSE
Sniffles2.INS.821M5	chr6	28872414	160	Methylation	chr6_4_504	-0.224615	0.0580601	6.16358e-05	0.00561639	0.000488441		FALSE
Sniffles2.INS.836M5	chr6	29084520	44	Methylation	chr6_4_504	-0.358455	0.0714792	3.64291e-07	5.48754e-05	0.000417006		FALSE
Sniffles2.DEL.842M5	chr6	29364501	-318	Methylation	chr6_4_504	0.323765	0.0615157	1.03672e-07	1.71473e-05	0.000486523		FALSE
Sniffles2.INS.84EM5	chr6	29646219	35	Methylation	chr6_4_504	0.736987	0.204037	0.00016665	0.0132165	0.000479302		FALSE
Sniffles2.DEL.852M5	chr6	29682643	-666	Methylation	chr6_4_504	0.740992	0.125424	3.13424e-09	6.46456e-07	0.00049084		FALSE
Sniffles2.INS.855M5	chr6	29712676	152	Methylation	chr6_4_504	-0.410079	0.0722731	1.15836e-08	2.20292e-06	0.000422842		FALSE
Sniffles2.DEL.85CM5	chr6	29717694	-2611	Methylation	chr6_4_504	-1.12958	0.0661728	1.60705e-52	5.11996e-49	0.000478459		FALSE
Sniffles2.INS.856M5	chr6	29722802	35	Methylation	chr6_4_504	-0.371843	0.0897947	2.0158e-05	0.00209988	0.000623701		FALSE
Sniffles2.INS.858M5	chr6	29731774	2294	Methylation	chr6_4_504	0.786549	0.138267	1.069e-08	2.04462e-06	0.000427975		FALSE
Sniffles2.DEL.85FM5	chr6	29758064	-32	Methylation	chr6_4_504	-0.94897	0.0627629	2.12174e-43	4.58663e-40	0.000449551		FALSE
Sniffles2.DEL.862M5	chr6	29795523	-179	Methylation	chr6_4_504	-0.88295	0.0676008	3.09302e-34	4.33621e-31	0.000452797		FALSE
Sniffles2.INS.867M5	chr6	29846903	3695	Methylation	chr6_4_504	-0.379033	0.0651002	5.12224e-09	1.02472e-06	0.000421287		FALSE
Sniffles2.DEL.871M5	chr6	29847335	-370	Methylation	chr6_4_504	-0.555449	0.0805092	7.59717e-12	2.14838e-09	0.000412969		FALSE
Sniffles2.INS.868M5	chr6	29851080	319	Methylation	chr6_4_504	-0.388041	0.064092	1.34918e-09	2.91864e-07	0.000434201		FALSE
Sniffles2.DEL.874M5	chr6	29875748	-5667	Methylation	chr6_4_504	-0.905904	0.0556712	9.32148e-49	2.53868e-45	0.000487797		FALSE
Sniffles2.DEL.875M5	chr6	29895816	-86	Methylation	chr6_4_504	-1.09842	0.0373763	5.96772e-112	1.79587e-107	0.000589528		FALSE
Sniffles2.INS.87AM5	chr6	29905673	88	Methylation	chr6_4_504	-0.831211	0.0456638	1.49733e-57	5.89506e-54	0.000413728		FALSE
Sniffles2.INS.87EM5	chr6	29925082	324	Methylation	chr6_4_504	0.741313	0.130707	1.20581e-08	2.28729e-06	0.000433816		FALSE
Sniffles2.DEL.88AM5	chr6	29925886	-38	Methylation	chr6_4_504	-0.863727	0.0570328	2.66954e-43	5.73411e-40	0.00054274		FALSE
Sniffles2.DEL.88BM5	chr6	29931992	-1758	Methylation	chr6_4_504	-0.892694	0.0490375	1.83666e-57	7.19371e-54	0.000454251		FALSE
Sniffles2.DEL.88CM5	chr6	29932456	-341	Methylation	chr6_4_504	0.543194	0.101013	5.87733e-08	1.01129e-05	0.000414779		FALSE
Sniffles2.DEL.88EM5	chr6	29935971	-92	Methylation	chr6_4_504	-0.193619	0.0607274	0.00076069	0.0450701	0.000626901		FALSE
Sniffles2.INS.885M5	chr6	29952436	6185	Methylation	chr6_4_504	-0.547427	0.139425	4.89587e-05	0.00459217	0.000555228		FALSE
Sniffles2.DEL.892M5	chr6	29953040	-1469	Methylation	chr6_4_504	0.836541	0.151298	2.5511e-08	4.617e-06	0.000418857		FALSE
Sniffles2.INS.8A1M5	chr6	30030705	328	Methylation	chr6_4_504	-0.225442	0.0645811	0.00026122	0.0192299	0.000434558		FALSE
Sniffles2.DEL.8B0M5	chr6	30240032	-419	Methylation	chr6_4_504	-0.340204	0.0608735	1.84494e-08	3.40551e-06	0.000572123		FALSE
Sniffles2.DEL.8B1M5	chr6	30262743	-72	Methylation	chr6_4_504	-0.42802	0.0788518	4.37405e-08	7.66296e-06	0.000525769		FALSE
Sniffles2.INS.8C1M5	chr6	30444056	32	Methylation	chr6_4_504	-0.402415	0.10586	8.04549e-05	0.00707625	0.000463784		FALSE
Sniffles2.DEL.8D5M5	chr6	30746542	-32	Methylation	chr6_4_504	-0.255635	0.0714941	0.00019094	0.0148275	0.000425287		FALSE
Sniffles2.DEL.851M5	chr6	29633967	-37	Methylation	chr6_4_506	-0.487845	0.147607	0.0005076	0.0329339	4.43548e-10		FALSE
Sniffles2.INS.84EM5	chr6	29646219	35	Methylation	chr6_4_506	0.727196	0.207481	0.00024813	0.0184336	1.18299e-10		FALSE
Sniffles2.DEL.852M5	chr6	29682643	-666	Methylation	chr6_4_506	0.688851	0.128179	5.81767e-08	1.00177e-05	2.44487e-11		FALSE
Sniffles2.INS.855M5	chr6	29712676	152	Methylation	chr6_4_506	-0.453393	0.0731364	5.77372e-10	1.30823e-07	3.03906e-11		FALSE
Sniffles2.DEL.85CM5	chr6	29717694	-2611	Methylation	chr6_4_506	-0.991562	0.0720058	2.57094e-37	4.18987e-34	2.97929e-11		FALSE
Sniffles2.DEL.85EM5	chr6	29722753	-37	Methylation	chr6_4_506	0.261181	0.0818451	0.00075113	0.0446414	2.49106e-11		FALSE
Sniffles2.INS.858M5	chr6	29731774	2294	Methylation	chr6_4_506	0.691505	0.141874	7.2671e-07	0.00010378	2.44748e-11		FALSE
Sniffles2.DEL.85FM5	chr6	29758064	-32	Methylation	chr6_4_506	-0.761303	0.0689982	6.89054e-26	5.77899e-23	4.60959e-11		FALSE
Sniffles2.DEL.862M5	chr6	29795523	-179	Methylation	chr6_4_506	-0.531833	0.0757811	3.51191e-12	1.02843e-09	4.62543e-11		FALSE
Sniffles2.DEL.870M5	chr6	29838687	-31	Methylation	chr6_4_506	-0.454411	0.073544	6.50927e-10	1.46669e-07	2.71778e-10		FALSE
Sniffles2.DEL.871M5	chr6	29847335	-370	Methylation	chr6_4_506	-0.6173	0.0812458	7.01356e-14	2.41224e-11	9.38251e-11		FALSE
Sniffles2.DEL.873M5	chr6	29875341	-226	Methylation	chr6_4_506	-0.862182	0.0753644	1.69229e-27	1.57971e-24	2.15348e-06		FALSE
Sniffles2.DEL.874M5	chr6	29875748	-5667	Methylation	chr6_4_506	-0.348839	0.067888	1.96029e-07	3.09943e-05	7.78032e-11		FALSE
Sniffles2.INS.86AM5	chr6	29892352	108	Methylation	chr6_4_506	-1.23722	0.120669	7.13456e-23	4.91494e-20	0.999988	L3	TRUE
Sniffles2.DEL.875M5	chr6	29895816	-86	Methylation	chr6_4_506	-0.872741	0.0436872	2.96638e-66	1.60142e-62	1.42727e-10		FALSE
Sniffles2.INS.87AM5	chr6	29905673	88	Methylation	chr6_4_506	-0.595609	0.0486518	1.20625e-30	1.35939e-27	2.48795e-11		FALSE
Sniffles2.INS.87CM5	chr6	29918974	33	Methylation	chr6_4_506	-0.615863	0.104899	3.98252e-09	8.0912e-07	2.00033e-10		FALSE
Sniffles2.DEL.88AM5	chr6	29925886	-38	Methylation	chr6_4_506	-0.718655	0.0569484	3.10024e-32	3.83979e-29	9.57142e-11		FALSE
Sniffles2.DEL.88BM5	chr6	29931992	-1758	Methylation	chr6_4_506	-0.750257	0.0488625	3.71167e-44	8.32562e-41	1.32888e-10		FALSE
Sniffles2.DEL.88CM5	chr6	29932456	-341	Methylation	chr6_4_506	0.336601	0.0940103	0.00018873	0.0146835	7.10265e-11		FALSE
Sniffles2.DEL.88EM5	chr6	29935971	-92	Methylation	chr6_4_506	-0.279613	0.0558997	3.94344e-07	5.91126e-05	3.82866e-10		FALSE
Sniffles2.INS.882M5	chr6	29949621	31	Methylation	chr6_4_506	-0.632618	0.0961337	5.70901e-11	1.46405e-08	2.82521e-11		FALSE
Sniffles2.INS.885M5	chr6	29952436	6185	Methylation	chr6_4_506	-0.732696	0.139366	1.07038e-07	1.76647e-05	4.17357e-09		FALSE
Sniffles2.DEL.892M5	chr6	29953040	-1469	Methylation	chr6_4_506	0.613688	0.155179	4.36246e-05	0.00414973	5.66903e-11		FALSE
Sniffles2.INS.8A1M5	chr6	30030705	328	Methylation	chr6_4_506	-0.401309	0.0640653	3.93453e-10	9.11408e-08	5.33759e-09		FALSE
Sniffles2.DEL.8B0M5	chr6	30240032	-419	Methylation	chr6_4_506	-0.272327	0.0626782	8.37715e-06	0.0009594	1.08661e-10		FALSE
Sniffles2.DEL.8CAM5	chr6	30468509	-40	Methylation	chr6_4_506	-0.217543	0.0665926	0.00057965	0.0365638	2.72069e-11		FALSE
Sniffles2.INS.8C4M5	chr6	30471631	2407	Methylation	chr6_4_506	-0.243246	0.0614565	4.30305e-05	0.0041013	3.65474e-11		FALSE
Sniffles2.DEL.8D5M5	chr6	30746542	-32	Methylation	chr6_4_506	-0.232026	0.0729696	0.00078073	0.0459551	2.93409e-11		FALSE
Sniffles2.INS.836M5	chr6	29084520	44	Methylation	chr6_4_507	-0.289843	0.0739983	5.08076e-05	0.00474495	0.000399895		FALSE
Sniffles2.DEL.842M5	chr6	29364501	-318	Methylation	chr6_4_507	0.275974	0.0636523	8.72574e-06	0.00099437	0.000355826		FALSE
Sniffles2.INS.84EM5	chr6	29646219	35	Methylation	chr6_4_507	0.844407	0.208862	3.0394e-05	0.00302249	0.00032096		FALSE
Sniffles2.DEL.852M5	chr6	29682643	-666	Methylation	chr6_4_507	0.729802	0.129212	1.33672e-08	2.52004e-06	0.000592296		FALSE
Sniffles2.INS.855M5	chr6	29712676	152	Methylation	chr6_4_507	-0.40935	0.0742826	2.81364e-08	5.06621e-06	0.000524128		FALSE
Sniffles2.DEL.85CM5	chr6	29717694	-2611	Methylation	chr6_4_507	-1.0809	0.0702951	1.44304e-44	3.3404e-41	0.00113114		FALSE
Sniffles2.DEL.85EM5	chr6	29722753	-37	Methylation	chr6_4_507	0.279845	0.0823703	0.0003661	0.0253653	0.00061861		FALSE
Sniffles2.INS.856M5	chr6	29722802	35	Methylation	chr6_4_507	-0.389467	0.0920585	1.37619e-05	0.001496	0.00042876		FALSE
Sniffles2.INS.858M5	chr6	29731774	2294	Methylation	chr6_4_507	0.782821	0.142098	2.83908e-08	5.10989e-06	0.000532054		FALSE
Sniffles2.DEL.85FM5	chr6	29758064	-32	Methylation	chr6_4_507	-0.927991	0.0656666	6.28324e-39	1.09314e-35	0.00176029		FALSE
Sniffles2.DEL.862M5	chr6	29795523	-179	Methylation	chr6_4_507	-0.676515	0.0741959	8.24179e-19	4.27183e-16	0.000314407		FALSE
Sniffles2.INS.867M5	chr6	29846903	3695	Methylation	chr6_4_507	-0.260105	0.0674106	6.431e-05	0.00582797	0.00038383		FALSE
Sniffles2.DEL.871M5	chr6	29847335	-370	Methylation	chr6_4_507	-0.494649	0.0835195	2.87704e-09	5.96402e-07	0.000547489		FALSE
Sniffles2.INS.868M5	chr6	29851080	319	Methylation	chr6_4_507	-0.44874	0.0651372	8.12049e-12	2.29019e-09	0.000312272		FALSE
Sniffles2.INS.869M5	chr6	29875585	78	Methylation	chr6_4_507	-0.242966	0.0656624	0.00011913	0.00993306	0.000423897		FALSE
Sniffles2.DEL.874M5	chr6	29875748	-5667	Methylation	chr6_4_507	-0.89099	0.0582749	3.52911e-44	7.94545e-41	0.000656559		FALSE
Sniffles2.DEL.875M5	chr6	29895816	-86	Methylation	chr6_4_507	-1.15629	0.0365467	1.73161e-122	8.097e-118	0.986677	L1	TRUE
Sniffles2.INS.87AM5	chr6	29905673	88	Methylation	chr6_4_507	-0.811911	0.0478255	9.83519e-52	3.01293e-48	0.000418202		FALSE
Sniffles2.INS.87CM5	chr6	29918974	33	Methylation	chr6_4_507	-0.599603	0.114308	1.15907e-07	1.90446e-05	0.00041728		FALSE
Sniffles2.INS.87EM5	chr6	29925082	324	Methylation	chr6_4_507	0.874364	0.129779	2.2515e-11	6.0415e-09	0.000465385		FALSE
Sniffles2.DEL.88AM5	chr6	29925886	-38	Methylation	chr6_4_507	-0.868575	0.0579757	1.46018e-42	3.0356e-39	0.00226288		FALSE
Sniffles2.DEL.88BM5	chr6	29931992	-1758	Methylation	chr6_4_507	-0.875987	0.0501619	6.03224e-54	2.03715e-50	0.00038434		FALSE
Sniffles2.DEL.88CM5	chr6	29932456	-341	Methylation	chr6_4_507	0.509396	0.10089	3.14491e-07	4.79899e-05	0.000899046		FALSE
Sniffles2.INS.885M5	chr6	29952436	6185	Methylation	chr6_4_507	-0.694548	0.141658	6.32574e-07	9.13021e-05	0.000331175		FALSE
Sniffles2.DEL.892M5	chr6	29953040	-1469	Methylation	chr6_4_507	0.937567	0.154337	1.19991e-09	2.61283e-07	0.000473624		FALSE
Sniffles2.DEL.8B0M5	chr6	30240032	-419	Methylation	chr6_4_507	-0.446124	0.061256	6.0552e-13	1.90938e-10	0.000847984		FALSE
Sniffles2.DEL.8B1M5	chr6	30262743	-72	Methylation	chr6_4_507	-0.264688	0.0823562	0.00069527	0.0420729	0.000431252		FALSE
Sniffles2.INS.82DM5	chr6	28971766	41	Methylation	chr6_4_508	-0.183988	0.0584075	0.00086301	0.0495289	6.92259e-08		FALSE
Sniffles2.DEL.838M5	chr6	29004434	-105	Methylation	chr6_4_508	-0.233595	0.0578096	3.06477e-05	0.00304483	2.07559e-08		FALSE
Sniffles2.DEL.852M5	chr6	29682643	-666	Methylation	chr6_4_508	0.52644	0.125706	1.65363e-05	0.00175969	0.00213281	L4	TRUE
Sniffles2.DEL.85CM5	chr6	29717694	-2611	Methylation	chr6_4_508	-1.02022	0.0680126	7.69341e-43	1.61822e-39	2.24956e-07		FALSE
Sniffles2.INS.858M5	chr6	29731774	2294	Methylation	chr6_4_508	0.535938	0.138584	6.20035e-05	0.00564535	0.000141154		FALSE
Sniffles2.DEL.85FM5	chr6	29758064	-32	Methylation	chr6_4_508	-0.869337	0.0637512	9.79565e-37	1.54825e-33	2.36571e-07		FALSE
Sniffles2.DEL.862M5	chr6	29795523	-179	Methylation	chr6_4_508	-0.803205	0.0682963	8.62535e-29	8.64068e-26	5.49419e-08		FALSE
Sniffles2.DEL.871M5	chr6	29847335	-370	Methylation	chr6_4_508	-0.648815	0.0779494	3.75964e-16	1.57919e-13	1.91881e-07		FALSE
Sniffles2.INS.868M5	chr6	29851080	319	Methylation	chr6_4_508	-0.674494	0.0582839	5.03777e-28	4.84396e-25	1.0319e-07		FALSE
Sniffles2.DEL.873M5	chr6	29875341	-226	Methylation	chr6_4_508	-0.301534	0.0805929	0.00010162	0.00865981	1.17347e-08		FALSE
Sniffles2.INS.869M5	chr6	29875585	78	Methylation	chr6_4_508	-0.552595	0.0592098	1.47012e-19	8.035e-17	3.06372e-08		FALSE
Sniffles2.DEL.874M5	chr6	29875748	-5667	Methylation	chr6_4_508	-0.467274	0.0642457	6.46418e-13	2.0303e-10	2.10018e-08		FALSE
Sniffles2.INS.86AM5	chr6	29892352	108	Methylation	chr6_4_508	-0.540059	0.125787	1.05134e-05	0.00117566	3.22167e-07		FALSE
Sniffles2.DEL.875M5	chr6	29895816	-86	Methylation	chr6_4_508	-0.838903	0.0417737	9.12848e-67	5.04455e-63	1.03521e-07		FALSE
Sniffles2.INS.87AM5	chr6	29905673	88	Methylation	chr6_4_508	-0.78161	0.040306	2.87528e-63	1.38936e-59	1.77561e-08		FALSE
Sniffles2.DEL.88AM5	chr6	29925886	-38	Methylation	chr6_4_508	-0.790493	0.0515557	3.70021e-44	8.30605e-41	3.55768e-07		FALSE
Sniffles2.DEL.88BM5	chr6	29931992	-1758	Methylation	chr6_4_508	-0.768819	0.0454135	1.95954e-51	5.9203e-48	7.80818e-07		FALSE
Sniffles2.DEL.88CM5	chr6	29932456	-341	Methylation	chr6_4_508	0.402598	0.0908382	5.77394e-06	0.00068638	2.45331e-07		FALSE
Sniffles2.DEL.88EM5	chr6	29935971	-92	Methylation	chr6_4_508	0.255503	0.0544252	1.73097e-06	0.00022985	2.16781e-08		FALSE
Sniffles2.INS.881M5	chr6	29936011	114	Methylation	chr6_4_508	-0.473884	0.0525029	1.93493e-18	9.76264e-16	1.81103e-08		FALSE
Sniffles2.DEL.8B0M5	chr6	30240032	-419	Methylation	chr6_4_508	-0.502826	0.0577696	2.10602e-17	9.85074e-15	4.47274e-08		FALSE
Sniffles2.INS.8C4M5	chr6	30471631	2407	Methylation	chr6_4_508	-0.273988	0.0592561	2.37878e-06	0.00030727	2.86413e-08		FALSE
Sniffles2.INS.836M5	chr6	29084520	44	Methylation	chr6_4_509	0.328657	0.0728937	4.02986e-06	0.0004959	0.000693306		FALSE
Sniffles2.DEL.842M5	chr6	29364501	-318	Methylation	chr6_4_509	-0.228705	0.0633278	0.00016698	0.0132383	0.000564467		FALSE
Sniffles2.DEL.852M5	chr6	29682643	-666	Methylation	chr6_4_509	0.552724	0.129454	1.16382e-05	0.00128751	0.000575803		FALSE
Sniffles2.DEL.85EM5	chr6	29722753	-37	Methylation	chr6_4_509	0.405285	0.0804809	3.28233e-07	4.9909e-05	0.000465491		FALSE
Sniffles2.INS.856M5	chr6	29722802	35	Methylation	chr6_4_509	-0.289168	0.0917842	0.00086164	0.0494722	0.000457177		FALSE
Sniffles2.INS.858M5	chr6	29731774	2294	Methylation	chr6_4_509	0.598834	0.142255	1.50681e-05	0.0016211	0.000547229		FALSE
Sniffles2.INS.867M5	chr6	29846903	3695	Methylation	chr6_4_509	0.495791	0.0644864	3.82899e-14	1.35072e-11	0.000611341		FALSE
Sniffles2.BND.877M5	chr6	29846917	0	Methylation	chr6_4_509	0.570431	0.149848	7.87931e-05	0.00695081	0.000472762		FALSE
Sniffles2.INS.868M5	chr6	29851080	319	Methylation	chr6_4_509	-0.829441	0.0566723	3.50713e-41	6.85502e-38	0.000585098		FALSE
Sniffles2.DEL.873M5	chr6	29875341	-226	Methylation	chr6_4_509	0.264797	0.08325	0.00077813	0.0458475	0.000623042		FALSE
Sniffles2.INS.869M5	chr6	29875585	78	Methylation	chr6_4_509	-0.7541	0.0569558	5.23217e-35	7.61255e-32	0.000509601		FALSE
Sniffles2.INS.86AM5	chr6	29892352	108	Methylation	chr6_4_509	0.565579	0.129892	8.05817e-06	0.00092646	0.00307488		FALSE
Sniffles2.DEL.875M5	chr6	29895816	-86	Methylation	chr6_4_509	-0.257815	0.0574749	4.49733e-06	0.00054753	0.000482396		FALSE
Sniffles2.INS.87AM5	chr6	29905673	88	Methylation	chr6_4_509	-0.25818	0.0546058	1.47373e-06	0.00019849	0.000484485		FALSE
Sniffles2.DEL.88BM5	chr6	29931992	-1758	Methylation	chr6_4_509	-0.25013	0.0594283	1.52166e-05	0.00163535	0.000456738		FALSE
Sniffles2.DEL.88CM5	chr6	29932456	-341	Methylation	chr6_4_509	0.619826	0.0935978	4.69623e-11	1.21779e-08	0.000496648		FALSE
Sniffles2.DEL.88EM5	chr6	29935971	-92	Methylation	chr6_4_509	0.624492	0.0503205	2.73683e-31	3.19934e-28	0.000712846		FALSE
Sniffles2.INS.881M5	chr6	29936011	114	Methylation	chr6_4_509	-0.660269	0.0506265	5.8041e-34	7.9643e-31	0.000673042		FALSE
Sniffles2.INS.882M5	chr6	29949621	31	Methylation	chr6_4_509	0.353479	0.0985602	0.00018338	0.0143344	0.000808233		FALSE
Sniffles2.INS.8A1M5	chr6	30030705	328	Methylation	chr6_4_509	0.621613	0.0605208	5.86065e-23	4.06314e-20	0.0012183		FALSE
Sniffles2.DEL.8B0M5	chr6	30240032	-419	Methylation	chr6_4_509	-0.564887	0.058626	1.23772e-20	7.29899e-18	0.000602806		FALSE
Sniffles2.DEL.8B1M5	chr6	30262743	-72	Methylation	chr6_4_509	0.468967	0.0796464	3.50706e-09	7.18042e-07	0.000527405		FALSE
Sniffles2.DEL.8BBM5	chr6	30380620	-34	Methylation	chr6_4_509	0.218906	0.0623042	0.00024035	0.0179577	0.000558274		FALSE
Sniffles2.INS.8C1M5	chr6	30444056	32	Methylation	chr6_4_509	-0.431004	0.107235	3.34995e-05	0.00329114	0.000528266		FALSE
Sniffles2.INS.8C2M5	chr6	30448601	52	Methylation	chr6_4_509	0.375545	0.057684	8.81372e-11	2.20898e-08	0.00137343		FALSE
Sniffles2.DEL.8CAM5	chr6	30468509	-40	Methylation	chr6_4_509	-0.228622	0.0663346	0.00030685	0.0219738	0.000459444		FALSE
Sniffles2.INS.8C4M5	chr6	30471631	2407	Methylation	chr6_4_509	-0.297192	0.0608171	6.83694e-07	9.81028e-05	0.000466639		FALSE
Sniffles2.DEL.8CBM5	chr6	30475137	-39	Methylation	chr6_4_509	0.355976	0.106873	0.00046369	0.0306492	0.000461868		FALSE
Sniffles2.DEL.8D5M5	chr6	30746542	-32	Methylation	chr6_4_509	0.373405	0.0716298	1.34088e-07	2.17802e-05	0.000973952		FALSE
Sniffles2.DEL.8E4M5	chr6	30918654	-140	Methylation	chr6_4_509	0.450104	0.0893696	3.27396e-07	4.97965e-05	0.000529172		FALSE
Sniffles2.DEL.851M5	chr6	29633967	-37	Methylation	chr6_4_510	-0.505488	0.147186	0.00032069	0.0227775	0.000568664		FALSE
Sniffles2.DEL.852M5	chr6	29682643	-666	Methylation	chr6_4_510	0.777507	0.12728	9.85034e-10	2.16871e-07	0.000278536		FALSE
Sniffles2.INS.855M5	chr6	29712676	152	Methylation	chr6_4_510	-0.416029	0.0734325	1.21419e-08	2.30289e-06	0.00026825		FALSE
Sniffles2.DEL.85CM5	chr6	29717694	-2611	Methylation	chr6_4_510	-1.12392	0.0680303	6.52083e-50	1.86975e-46	0.000338083		FALSE
Sniffles2.INS.856M5	chr6	29722802	35	Methylation	chr6_4_510	-0.360698	0.0913888	4.50146e-05	0.00426833	0.000325907		FALSE
Sniffles2.INS.858M5	chr6	29731774	2294	Methylation	chr6_4_510	0.792254	0.140518	1.41063e-08	2.64968e-06	0.000284379		FALSE
Sniffles2.DEL.85FM5	chr6	29758064	-32	Methylation	chr6_4_510	-0.863556	0.0664948	6.4553e-34	8.83395e-31	0.00026929		FALSE
Sniffles2.DEL.862M5	chr6	29795523	-179	Methylation	chr6_4_510	-0.639898	0.0740124	3.29189e-17	1.51252e-14	0.000270849		FALSE
Sniffles2.DEL.870M5	chr6	29838687	-31	Methylation	chr6_4_510	-0.656225	0.0704178	1.64365e-19	8.95289e-17	0.000325594		FALSE
Sniffles2.DEL.871M5	chr6	29847335	-370	Methylation	chr6_4_510	-0.635091	0.0808214	1.12254e-14	4.15368e-12	0.00026526		FALSE
Sniffles2.DEL.873M5	chr6	29875341	-226	Methylation	chr6_4_510	-0.75574	0.077359	4.07366e-21	2.49727e-18	0.0534122	L3	TRUE
Sniffles2.DEL.874M5	chr6	29875748	-5667	Methylation	chr6_4_510	-0.332157	0.0679214	6.71292e-07	9.64598e-05	0.00027512		FALSE
Sniffles2.INS.86AM5	chr6	29892352	108	Methylation	chr6_4_510	-0.841573	0.12697	4.29717e-11	1.11812e-08	0.000387888		FALSE
Sniffles2.DEL.875M5	chr6	29895816	-86	Methylation	chr6_4_510	-0.72723	0.0480057	2.39442e-43	5.15775e-40	0.000382127		FALSE
Sniffles2.INS.87AM5	chr6	29905673	88	Methylation	chr6_4_510	-0.437252	0.0517801	1.64615e-16	7.11404e-14	0.000286419		FALSE
Sniffles2.INS.87CM5	chr6	29918974	33	Methylation	chr6_4_510	-0.872435	0.101445	5.33146e-17	2.39887e-14	0.000260532		FALSE
Sniffles2.INS.87EM5	chr6	29925082	324	Methylation	chr6_4_510	-0.71677	0.122629	4.60382e-09	9.26248e-07	0.000261174		FALSE
Sniffles2.DEL.88AM5	chr6	29925886	-38	Methylation	chr6_4_510	-0.907083	0.0514708	7.441e-55	2.61458e-51	0.000282497		FALSE
Sniffles2.DEL.88BM5	chr6	29931992	-1758	Methylation	chr6_4_510	-1.01914	0.0381682	1.63167e-98	3.11905e-94	0.000853127		FALSE
Sniffles2.DEL.88CM5	chr6	29932456	-341	Methylation	chr6_4_510	0.607039	0.0905832	2.86548e-11	7.59908e-09	0.00298238		FALSE
Sniffles2.DEL.88EM5	chr6	29935971	-92	Methylation	chr6_4_510	-0.289634	0.0553072	1.209e-07	1.97944e-05	0.000303167		FALSE
Sniffles2.DEL.88FM5	chr6	29943257	-816	Methylation	chr6_4_510	-0.501976	0.13626	0.00012687	0.010489	0.000281575		FALSE
Sniffles2.DEL.890M5	chr6	29947139	-79	Methylation	chr6_4_510	-0.543382	0.136779	4.05353e-05	0.00389377	0.000311248		FALSE
Sniffles2.DEL.891M5	chr6	29949530	-99	Methylation	chr6_4_510	-0.450034	0.128362	0.00024708	0.0183673	0.000271148		FALSE
Sniffles2.INS.882M5	chr6	29949621	31	Methylation	chr6_4_510	-0.458519	0.0978263	1.77057e-06	0.00023465	0.000390914		FALSE
Sniffles2.INS.885M5	chr6	29952436	6185	Methylation	chr6_4_510	-0.62052	0.140395	6.01961e-06	0.00071313	0.000270708		FALSE
Sniffles2.DEL.892M5	chr6	29953040	-1469	Methylation	chr6_4_510	-0.604734	0.155308	5.57805e-05	0.00514956	0.000304993		FALSE
Sniffles2.INS.887M5	chr6	29986053	322	Methylation	chr6_4_510	-0.382557	0.118413	0.00065641	0.0402537	0.000277085		FALSE
Sniffles2.DEL.897M5	chr6	29986228	-71	Methylation	chr6_4_510	-0.447591	0.117926	8.23225e-05	0.00721982	0.000280566		FALSE
Sniffles2.INS.89FM5	chr6	30000958	44	Methylation	chr6_4_510	-0.394894	0.0959305	2.2356e-05	0.00230264	0.000554483		FALSE
Sniffles2.INS.8A1M5	chr6	30030705	328	Methylation	chr6_4_510	-0.258615	0.0655107	4.48871e-05	0.0042573	0.000260857		FALSE
Sniffles2.DEL.8B0M5	chr6	30240032	-419	Methylation	chr6_4_510	-0.316987	0.0621582	2.38399e-07	3.71641e-05	0.000278874		FALSE
Sniffles2.INS.8C4M5	chr6	30471631	2407	Methylation	chr6_4_510	-0.230301	0.0614681	9.96066e-05	0.00851049	0.000327619		FALSE
Sniffles2.DEL.8D5M5	chr6	30746542	-32	Methylation	chr6_4_510	-0.232791	0.0728324	0.00073826	0.044064	0.000262109		FALSE
Sniffles2.DEL.844M5	chr6	29396121	-143	Methylation	chr6_4_527	0.293795	0.0769104	7.47637e-05	0.0066453	0.000634873		FALSE
Sniffles2.INS.84EM5	chr6	29646219	35	Methylation	chr6_4_527	1.20579	0.183922	6.6733e-11	1.69716e-08	0.000520064		FALSE
Sniffles2.DEL.86EM5	chr6	29806720	-303	Methylation	chr6_4_527	1.57152	0.173199	1.17319e-18	6.02126e-16	0.00053494		FALSE
Sniffles2.INS.863M5	chr6	29807563	54	Methylation	chr6_4_527	1.62605	0.159114	8.99429e-23	6.15564e-20	0.000549533		FALSE
Sniffles2.INS.864M5	chr6	29808901	323	Methylation	chr6_4_527	1.45926	0.144152	2.05353e-22	1.37326e-19	0.000505928		FALSE
Sniffles2.INS.868M5	chr6	29851080	319	Methylation	chr6_4_527	-0.191522	0.0608162	0.00086557	0.0496453	0.000532005		FALSE
Sniffles2.INS.87CM5	chr6	29918974	33	Methylation	chr6_4_527	0.33301	0.105468	0.00084454	0.0487466	0.000505777		FALSE
Sniffles2.INS.87EM5	chr6	29925082	324	Methylation	chr6_4_527	1.14495	0.111521	7.59846e-23	5.22859e-20	0.000515238		FALSE
Sniffles2.DEL.88EM5	chr6	29935971	-92	Methylation	chr6_4_527	0.18477	0.0556345	0.00048131	0.031585	0.000513068		FALSE
Sniffles2.INS.881M5	chr6	29936011	114	Methylation	chr6_4_527	-0.224564	0.0553022	2.84026e-05	0.00284744	0.000513386		FALSE
Sniffles2.DEL.88FM5	chr6	29943257	-816	Methylation	chr6_4_527	1.53457	0.107137	9.41461e-40	1.70732e-36	0.000517335		FALSE
Sniffles2.DEL.890M5	chr6	29947139	-79	Methylation	chr6_4_527	1.55384	0.107559	2.50764e-40	4.69895e-37	0.000506754		FALSE
Sniffles2.DEL.891M5	chr6	29949530	-99	Methylation	chr6_4_527	1.52999	0.0984092	2.34765e-45	5.61403e-42	0.000505749		FALSE
Sniffles2.INS.884M5	chr6	29951371	1062	Methylation	chr6_4_527	1.28773	0.172008	1.52018e-13	5.06292e-11	0.000518431		FALSE
Sniffles2.INS.883M5	chr6	29952018	307	Methylation	chr6_4_527	1.37055	0.172346	5.72525e-15	2.17925e-12	0.000507841		FALSE
Sniffles2.DEL.892M5	chr6	29953040	-1469	Methylation	chr6_4_527	1.30814	0.132616	1.86805e-21	1.17117e-18	0.000537641		FALSE
Sniffles2.DEL.893M5	chr6	29953122	-272	Methylation	chr6_4_527	1.33515	0.151848	1.07121e-17	5.12081e-15	0.000512445		FALSE
Sniffles2.DEL.894M5	chr6	29954128	-46	Methylation	chr6_4_527	1.44812	0.134936	1.05374e-24	8.21426e-22	0.000506388		FALSE
Sniffles2.INS.886M5	chr6	29977735	318	Methylation	chr6_4_527	1.55554	0.0929136	5.62976e-51	1.67755e-47	0.00050707		FALSE
Sniffles2.DEL.895M5	chr6	29978871	-1708	Methylation	chr6_4_527	1.60587	0.0977765	1.87072e-49	5.28916e-46	0.000517929		FALSE
Sniffles2.DEL.896M5	chr6	29982470	-309	Methylation	chr6_4_527	1.608	0.0922237	2.73284e-54	9.30142e-51	0.000519552		FALSE
Sniffles2.INS.887M5	chr6	29986053	322	Methylation	chr6_4_527	1.46255	0.0883668	4.70186e-50	1.35586e-46	0.000527821		FALSE
Sniffles2.DEL.897M5	chr6	29986228	-71	Methylation	chr6_4_527	1.63044	0.0824769	1.28355e-65	6.70312e-62	0.000572948		FALSE
Sniffles2.DEL.8A2M5	chr6	30000663	-321	Methylation	chr6_4_527	1.4474	0.164198	8.92719e-18	4.29731e-15	0.000505663		FALSE
Sniffles2.INS.89FM5	chr6	30000958	44	Methylation	chr6_4_527	0.970182	0.0781765	1.79553e-31	2.12595e-28	0.000536455		FALSE
Sniffles2.INS.8AFM5	chr6	30254221	305	Methylation	chr6_4_527	0.934663	0.166338	1.56537e-08	2.92049e-06	0.000525653		FALSE
Sniffles2.DEL.8E8M5	chr6	30964854	-59	Methylation	chr6_4_527	0.684571	0.158585	9.47888e-06	0.0010718	0.000506817		FALSE
Sniffles2.INS.8EDM5	chr6	31007135	77	Methylation	chr6_4_527	0.741247	0.161148	2.65927e-06	0.00034018	0.000505437		FALSE
Sniffles2.DEL.890M5	chr6	29947139	-79	Methylation	chr6_4_533	-0.415819	0.126925	0.0005613	0.0356356	0.00073972		FALSE
Sniffles2.DEL.852M5	chr6	29682643	-666	Methylation	chr6_4_536	0.404444	0.126605	0.00074279	0.0442696	2.25188e-08		FALSE
Sniffles2.DEL.85EM5	chr6	29722753	-37	Methylation	chr6_4_536	0.380177	0.0784986	8.43529e-07	0.00011896	1.14036e-07		FALSE
Sniffles2.INS.858M5	chr6	29731774	2294	Methylation	chr6_4_536	0.471155	0.13932	0.0003871	0.0265201	6.47063e-08		FALSE
Sniffles2.INS.867M5	chr6	29846903	3695	Methylation	chr6_4_536	0.360961	0.0640309	1.42742e-08	2.67957e-06	1.27777e-05		FALSE
Sniffles2.BND.877M5	chr6	29846917	0	Methylation	chr6_4_536	0.519764	0.145522	0.00019378	0.0150145	6.22854e-08		FALSE
Sniffles2.INS.868M5	chr6	29851080	319	Methylation	chr6_4_536	-0.580069	0.0604475	1.72162e-20	1.00493e-17	3.08281e-08		FALSE
Sniffles2.INS.869M5	chr6	29875585	78	Methylation	chr6_4_536	-0.459308	0.0608608	9.99639e-14	3.3902e-11	1.32866e-08		FALSE
Sniffles2.INS.87AM5	chr6	29905673	88	Methylation	chr6_4_536	-0.218019	0.0568181	7.0156e-05	0.00628613	9.56826e-09		FALSE
Sniffles2.INS.87EM5	chr6	29925082	324	Methylation	chr6_4_536	0.413374	0.130184	0.00079512	0.0466109	2.31796e-08		FALSE
Sniffles2.DEL.88EM5	chr6	29935971	-92	Methylation	chr6_4_536	0.412597	0.0569535	8.35264e-13	2.59701e-10	4.31648e-07		FALSE
Sniffles2.INS.881M5	chr6	29936011	114	Methylation	chr6_4_536	-0.413958	0.0580762	1.7967e-12	5.41699e-10	1.08578e-08		FALSE
Sniffles2.INS.8A1M5	chr6	30030705	328	Methylation	chr6_4_536	0.245025	0.0635459	6.48828e-05	0.00587337	2.13503e-08		FALSE
Sniffles2.DEL.8B0M5	chr6	30240032	-419	Methylation	chr6_4_536	-0.443584	0.0588302	1.04767e-13	3.54478e-11	1.76162e-08		FALSE
Sniffles2.DEL.8B1M5	chr6	30262743	-72	Methylation	chr6_4_536	0.412778	0.0781153	9.30178e-08	1.55058e-05	2.31113e-06		FALSE
Sniffles2.DEL.8BBM5	chr6	30380620	-34	Methylation	chr6_4_536	0.327696	0.0595839	2.9841e-08	5.35695e-06	3.1918e-06		FALSE
Sniffles2.INS.8C0M5	chr6	30439964	32	Methylation	chr6_4_536	0.504827	0.156369	0.00066155	0.0404981	9.3674e-06		FALSE
Sniffles2.INS.8C2M5	chr6	30448601	52	Methylation	chr6_4_536	0.417241	0.0554723	1.19015e-13	4.00546e-11	0.00394976		FALSE
Sniffles2.DEL.8CAM5	chr6	30468509	-40	Methylation	chr6_4_536	-0.231093	0.064531	0.00018705	0.0145679	1.12584e-08		FALSE
Sniffles2.INS.8C4M5	chr6	30471631	2407	Methylation	chr6_4_536	-0.303521	0.0591178	2.00448e-07	3.16373e-05	3.92277e-08		FALSE
Sniffles2.DEL.8D5M5	chr6	30746542	-32	Methylation	chr6_4_536	0.366575	0.0697138	1.06215e-07	1.75413e-05	5.11268e-07		FALSE
Sniffles2.DEL.8E4M5	chr6	30918654	-140	Methylation	chr6_4_536	0.456433	0.086655	1.01485e-07	1.6813e-05	2.99113e-06		FALSE
Sniffles2.DEL.906M5	chr6	31052840	-34	Methylation	chr6_4_536	0.46538	0.0929409	3.78412e-07	5.68814e-05	1.76681e-06		FALSE
Sniffles2.DEL.8B0M5	chr6	30240032	-419	Methylation	chr6_4_538	-0.197806	0.0606173	0.00058686	0.0369212	0.000918159		FALSE
Sniffles2.INS.855M5	chr6	29712676	152	Methylation	chr6_4_544	0.280304	0.0702589	3.78359e-05	0.00366412	0.000453687		FALSE
Sniffles2.INS.868M5	chr6	29851080	319	Methylation	chr6_4_544	-0.423632	0.0607324	4.64699e-12	1.3431e-09	0.000461202		FALSE
Sniffles2.INS.869M5	chr6	29875585	78	Methylation	chr6_4_544	-0.42514	0.0592212	1.21548e-12	3.72524e-10	0.000467008		FALSE
Sniffles2.INS.87CM5	chr6	29918974	33	Methylation	chr6_4_544	0.372088	0.108976	0.00034598	0.0242366	0.000468403		FALSE
Sniffles2.DEL.88DM5	chr6	29934681	-40	Methylation	chr6_4_544	0.599346	0.189962	0.00085261	0.0490753	0.000694086		FALSE
Sniffles2.DEL.88EM5	chr6	29935971	-92	Methylation	chr6_4_544	0.364936	0.0548989	3.94027e-11	1.02913e-08	0.000654255		FALSE
Sniffles2.INS.881M5	chr6	29936011	114	Methylation	chr6_4_544	-0.415007	0.055157	1.24678e-13	4.1877e-11	0.000444769		FALSE
Sniffles2.INS.887M5	chr6	29986053	322	Methylation	chr6_4_544	0.366826	0.111454	0.00053243	0.034186	0.000479468		FALSE
Sniffles2.INS.89FM5	chr6	30000958	44	Methylation	chr6_4_544	0.359835	0.0904692	3.97514e-05	0.00382754	0.000508555		FALSE
Sniffles2.INS.8A1M5	chr6	30030705	328	Methylation	chr6_4_544	0.2835	0.0614022	2.45477e-06	0.00031617	0.000447148		FALSE
Sniffles2.DEL.8B0M5	chr6	30240032	-419	Methylation	chr6_4_544	-0.459612	0.0565264	1.55989e-15	6.24324e-13	0.000444559		FALSE
Sniffles2.INS.8C1M5	chr6	30444056	32	Methylation	chr6_4_544	-0.336065	0.101175	0.00047889	0.0314576	0.000445803		FALSE
Sniffles2.INS.8C2M5	chr6	30448601	52	Methylation	chr6_4_544	0.235716	0.0556122	1.33011e-05	0.00145117	0.000662515		FALSE
Sniffles2.DEL.8CAM5	chr6	30468509	-40	Methylation	chr6_4_544	-0.336753	0.06152	3.42423e-08	6.08595e-06	0.000469277		FALSE
Sniffles2.INS.8C4M5	chr6	30471631	2407	Methylation	chr6_4_544	-0.385242	0.0561329	9.6055e-12	2.68805e-09	0.000443294		FALSE
Sniffles2.DEL.8CBM5	chr6	30475137	-39	Methylation	chr6_4_544	0.499884	0.0995563	3.53499e-07	5.33847e-05	0.000447392		FALSE
Sniffles2.INS.8D3M5	chr6	30746576	118	Methylation	chr6_4_544	0.48818	0.1054	2.29231e-06	0.00029706	0.000450788		FALSE
Sniffles2.DEL.873M5	chr6	29875341	-226	Methylation	chr6_4_547	-0.28858	0.0758342	7.91754e-05	0.00697907	2.8085e-05		FALSE
Sniffles2.DEL.88CM5	chr6	29932456	-341	Methylation	chr6_4_547	-0.355301	0.0928555	7.35024e-05	0.00654506	2.95175e-05		FALSE
Sniffles2.INS.8A1M5	chr6	30030705	328	Methylation	chr6_4_547	-0.212601	0.0594898	0.00019234	0.0149195	4.8997e-05		FALSE
Sniffles2.INS.8C2M5	chr6	30448601	52	Methylation	chr6_4_547	-0.243328	0.0538171	3.80457e-06	0.0004705	9.71067e-05		FALSE
Sniffles2.DEL.90FM5	chr6	31132408	-53	Methylation	chr6_4_547	-0.394128	0.087649	4.25929e-06	0.00052118	6.48414e-05		FALSE
Sniffles2.DEL.8CBM5	chr6	30475137	-39	Methylation	chr6_4_576	-0.36304	0.106492	0.0003512	0.0245248	4.80581e-06		FALSE
Sniffles2.INS.8D3M5	chr6	30746576	118	Methylation	chr6_4_576	-0.457536	0.111834	2.485e-05	0.00252842	5.68643e-06		FALSE
Sniffles2.INS.93EM5	chr6	31397451	315	Methylation	chr6_4_576	-0.454566	0.142613	0.00076083	0.0450756	2.77229e-05		FALSE
Sniffles2.DEL.875M5	chr6	29895816	-86	Methylation	chr6_4_579	-0.196957	0.0617667	0.00075859	0.0449848	5.53368e-06		FALSE
Sniffles2.INS.8C1M5	chr6	30444056	32	Methylation	chr6_4_579	-1.20143	0.0960862	7.38906e-32	8.94561e-29	1.97282e-05		FALSE
Sniffles2.DEL.8CAM5	chr6	30468509	-40	Methylation	chr6_4_579	-0.355227	0.0656748	4.8364e-08	8.42681e-06	5.75883e-06		FALSE
Sniffles2.INS.8C4M5	chr6	30471631	2407	Methylation	chr6_4_579	-0.270124	0.0614746	6.74229e-06	0.00078981	5.89568e-06		FALSE
Sniffles2.DEL.90DM5	chr6	31105040	-79	Methylation	chr6_4_579	-0.504842	0.0931476	4.56828e-08	7.98665e-06	0.000295165		FALSE
Sniffles2.INS.914M5	chr6	31282450	290	Methylation	chr6_4_579	-0.378588	0.0885261	1.12909e-05	0.00125334	2.48745e-05		FALSE
Sniffles2.INS.91EM5	chr6	31302182	34	Methylation	chr6_4_579	-0.427174	0.0875524	7.09321e-07	0.00010148	5.09896e-05		FALSE
Sniffles2.INS.8AFM5	chr6	30254221	305	Methylation	chr6_4_580	-0.783675	0.175319	4.80251e-06	0.0005812	0.000409965		FALSE
Sniffles2.INS.8C1M5	chr6	30444056	32	Methylation	chr6_4_580	-1.33963	0.0853758	5.05403e-46	1.23284e-42	0.000410805		FALSE
Sniffles2.INS.8C2M5	chr6	30448601	52	Methylation	chr6_4_580	0.204252	0.0563242	0.00015783	0.0126331	0.000413061		FALSE
Sniffles2.DEL.8CAM5	chr6	30468509	-40	Methylation	chr6_4_580	-0.344062	0.0619814	2.26248e-08	4.12611e-06	0.000410805		FALSE
Sniffles2.INS.8C4M5	chr6	30471631	2407	Methylation	chr6_4_580	-0.314249	0.0575012	3.59168e-08	6.36532e-06	0.000410944		FALSE
Sniffles2.DEL.90DM5	chr6	31105040	-79	Methylation	chr6_4_580	-0.386344	0.089091	8.6929e-06	0.00099115	0.000412363		FALSE
Sniffles2.INS.914M5	chr6	31282450	290	Methylation	chr6_4_580	-0.425008	0.0830531	2.18283e-07	3.42284e-05	0.000412479		FALSE
Sniffles2.INS.91EM5	chr6	31302182	34	Methylation	chr6_4_580	-0.437509	0.0822899	7.85194e-08	1.32474e-05	0.000412165		FALSE
Sniffles2.INS.922M5	chr6	31329006	344	Methylation	chr6_4_580	0.211573	0.0575114	0.00012935	0.0106594	0.000414304		FALSE
Sniffles2.INS.923M5	chr6	31329618	780	Methylation	chr6_4_580	0.190849	0.055673	0.00032803	0.0232001	0.000413426		FALSE
Sniffles2.INS.867M5	chr6	29846903	3695	Methylation	chr6_4_598	-0.206044	0.0625983	0.00053253	0.03419	0		FALSE
Sniffles2.INS.868M5	chr6	29851080	319	Methylation	chr6_4_598	0.211831	0.0613689	0.0003011	0.0216275	0		FALSE
Sniffles2.INS.869M5	chr6	29875585	78	Methylation	chr6_4_598	0.208482	0.0600769	0.00028151	0.0204645	1.11022e-16		FALSE
Sniffles2.DEL.88EM5	chr6	29935971	-92	Methylation	chr6_4_598	-0.202296	0.0558262	0.0001602	0.0127892	0		FALSE
Sniffles2.INS.881M5	chr6	29936011	114	Methylation	chr6_4_598	0.193654	0.0562073	0.0003092	0.0221051	0		FALSE
Sniffles2.INS.8A1M5	chr6	30030705	328	Methylation	chr6_4_598	-0.243198	0.0600538	2.95534e-05	0.00294815	3.33067e-16		FALSE
Sniffles2.DEL.8B1M5	chr6	30262743	-72	Methylation	chr6_4_598	-0.269535	0.0748722	0.00017439	0.0137354	0		FALSE
Sniffles2.DEL.8BBM5	chr6	30380620	-34	Methylation	chr6_4_598	-0.265107	0.0570237	2.11546e-06	0.0002761	1.11022e-16		FALSE
Sniffles2.INS.8C2M5	chr6	30448601	52	Methylation	chr6_4_598	-0.335325	0.053387	3.54556e-10	8.26915e-08	4.37761e-13		FALSE
Sniffles2.DEL.8E4M5	chr6	30918654	-140	Methylation	chr6_4_598	-0.300829	0.0834057	0.00016991	0.0134354	0		FALSE
Sniffles2.INS.90AM5	chr6	31142076	46	Methylation	chr6_4_598	-0.284672	0.0819193	0.00027669	0.0201727	0		FALSE
Sniffles2.INS.911M5	chr6	31201078	40	Methylation	chr6_4_598	0.253467	0.075965	0.00045421	0.0301611	0		FALSE
Sniffles2.INS.8C2M5	chr6	30448601	52	Methylation	chr6_4_613	0.223358	0.0566523	4.57944e-05	0.00433376	5.55112e-16		FALSE
Sniffles2.DEL.85FM5	chr6	29758064	-32	Methylation	chr6_4_642	-0.246487	0.0676998	0.0001494	0.0120553	0.00230959		FALSE
Sniffles2.INS.943M5	chr6	31427615	3377	Methylation	chr6_4_642	0.468653	0.130103	0.00017413	0.0137179	0.00261345		FALSE
Sniffles2.INS.867M5	chr6	29846903	3695	Methylation	chr6_4_648	-0.247426	0.061105	2.96676e-05	0.00295809	0.000411902		FALSE
Sniffles2.DEL.8E4M5	chr6	30918654	-140	Methylation	chr6_4_648	-0.432072	0.0807867	6.65652e-08	1.13579e-05	0.00273233	L1	TRUE
Sniffles2.INS.8F0M5	chr6	31021394	82	Methylation	chr6_4_648	-0.288779	0.0658144	6.9308e-06	0.0008094	0.000526833		FALSE
Sniffles2.DEL.906M5	chr6	31052840	-34	Methylation	chr6_4_648	-0.393639	0.0870318	3.7795e-06	0.00046777	0.000756682		FALSE
Sniffles2.INS.90AM5	chr6	31142076	46	Methylation	chr6_4_648	-0.41282	0.0795701	1.52374e-07	2.45221e-05	0.00331185	L1	TRUE
Sniffles2.INS.8D4M5	chr6	30786924	310	Methylation	chr6_4_650	0.404451	0.0715084	1.2789e-08	2.41793e-06	0.00879026		FALSE
Sniffles2.DEL.95CM5	chr6	31456694	-86	Methylation	chr6_4_650	0.329207	0.0967329	0.00035866	0.0249525	0.00159794		FALSE
Sniffles2.INS.8D4M5	chr6	30786924	310	Methylation	chr6_4_652	0.222638	0.0681295	0.00057753	0.0364489	0.00125921		FALSE
Sniffles2.DEL.875M5	chr6	29895816	-86	Methylation	chr6_4_654	-0.217006	0.0572718	8.46717e-05	0.00739832	0.000757578		FALSE
Sniffles2.INS.87AM5	chr6	29905673	88	Methylation	chr6_4_654	-0.220601	0.0545078	3.00046e-05	0.00298758	0.000705852		FALSE
Sniffles2.DEL.88BM5	chr6	29931992	-1758	Methylation	chr6_4_654	-0.214177	0.0588475	0.00015081	0.0121496	0.000766058		FALSE
Sniffles2.INS.8D4M5	chr6	30786924	310	Methylation	chr6_4_654	-0.559968	0.0671451	3.34673e-16	1.41141e-13	0.00122369		FALSE
Sniffles2.INS.8DAM5	chr6	30815376	101	Methylation	chr6_4_654	-0.333351	0.0585719	1.05214e-08	2.0144e-06	0.000731674		FALSE
Sniffles2.DEL.8DFM5	chr6	30815767	-158	Methylation	chr6_4_654	-0.359665	0.0594454	1.37989e-09	2.98358e-07	0.000758372		FALSE
Sniffles2.DEL.862M5	chr6	29795523	-179	Methylation	chr6_4_656	-0.281452	0.0722695	5.55939e-05	0.0051356	0.000277294		FALSE
Sniffles2.DEL.875M5	chr6	29895816	-86	Methylation	chr6_4_656	-0.24009	0.0562291	1.16749e-05	0.00129106	0.000382415		FALSE
Sniffles2.INS.87AM5	chr6	29905673	88	Methylation	chr6_4_656	-0.235755	0.0530287	5.39128e-06	0.00064538	0.000360522		FALSE
Sniffles2.INS.8A1M5	chr6	30030705	328	Methylation	chr6_4_656	-0.197426	0.0609443	0.00063709	0.0393348	0.000448722		FALSE
Sniffles2.DEL.8CBM5	chr6	30475137	-39	Methylation	chr6_4_656	-0.40789	0.0986649	2.07693e-05	0.00215617	0.000307648		FALSE
Sniffles2.INS.8D3M5	chr6	30746576	118	Methylation	chr6_4_656	-0.403353	0.104272	6.17343e-05	0.00562286	0.000297447		FALSE
Sniffles2.INS.8D4M5	chr6	30786924	310	Methylation	chr6_4_656	-0.712985	0.0633881	9.97594e-27	8.85796e-24	0.000288272		FALSE
Sniffles2.INS.8DAM5	chr6	30815376	101	Methylation	chr6_4_656	-0.230843	0.0587598	4.84662e-05	0.00455202	0.000687052		FALSE
Sniffles2.DEL.8DFM5	chr6	30815767	-158	Methylation	chr6_4_656	-0.247275	0.0597689	2.04894e-05	0.00213089	0.000721676		FALSE
Sniffles2.INS.8F8M5	chr6	31055315	33	Methylation	chr6_4_656	-0.263185	0.0737062	0.00019445	0.0150564	0.000273766		FALSE
Sniffles2.DEL.908M5	chr6	31056661	-33	Methylation	chr6_4_656	-0.520985	0.110786	1.64662e-06	0.00021968	0.000472568		FALSE
Sniffles2.INS.8FCM5	chr6	31077613	31	Methylation	chr6_4_656	-0.543968	0.151378	0.00017862	0.0140152	0.000384705		FALSE
Sniffles2.DEL.917M5	chr6	31243840	-1500	Methylation	chr6_4_656	-0.26181	0.0803917	0.00060024	0.0375714	0.000346762		FALSE
Sniffles2.DEL.92CM5	chr6	31311233	-1978	Methylation	chr6_4_656	-0.416085	0.128035	0.00061613	0.0383269	0.000274771		FALSE
Sniffles2.DEL.92DM5	chr6	31311233	-4998	Methylation	chr6_4_656	-0.665575	0.17274	6.5874e-05	0.00594945	0.000266842		FALSE
Sniffles2.DEL.92EM5	chr6	31313255	-7680	Methylation	chr6_4_656	-0.391824	0.108731	0.00017209	0.0135824	0.00138551		FALSE
Sniffles2.DEL.95CM5	chr6	31456694	-86	Methylation	chr6_4_656	-0.420219	0.0914973	2.74875e-06	0.00035027	0.000316732		FALSE
Sniffles2.INS.867M5	chr6	29846903	3695	Methylation	chr6_4_664	-0.213544	0.0645773	0.0005049	0.0327964	0.000312879		FALSE
Sniffles2.DEL.894M5	chr6	29954128	-46	Methylation	chr6_4_664	0.498757	0.154811	0.00067709	0.0412341	0.00160104		FALSE
Sniffles2.DEL.8B1M5	chr6	30262743	-72	Methylation	chr6_4_664	-0.321555	0.077521	1.95874e-05	0.00204682	0.00070379		FALSE
Sniffles2.INS.8DBM5	chr6	30852830	68	Methylation	chr6_4_664	-0.313805	0.0562448	1.94185e-08	3.5759e-06	0.000298564		FALSE
Sniffles2.DEL.8E4M5	chr6	30918654	-140	Methylation	chr6_4_664	-0.327136	0.0866882	8.96598e-05	0.0077695	0.000356942		FALSE
Sniffles2.INS.8EEM5	chr6	31013130	315	Methylation	chr6_4_664	0.286685	0.0876181	0.00056943	0.0360453	0.000495232		FALSE
Sniffles2.DEL.8FDM5	chr6	31014348	-33	Methylation	chr6_4_664	0.269192	0.0845664	0.00077187	0.0455598	0.000437662		FALSE
Sniffles2.INS.8F0M5	chr6	31021394	82	Methylation	chr6_4_664	-0.368425	0.0690477	7.10098e-08	1.20661e-05	0.000608817		FALSE
Sniffles2.DEL.906M5	chr6	31052840	-34	Methylation	chr6_4_664	-0.482891	0.0914442	9.46497e-08	1.57597e-05	0.00057641		FALSE
Sniffles2.INS.90AM5	chr6	31142076	46	Methylation	chr6_4_664	-0.4313	0.0842443	2.1573e-07	3.38664e-05	0.000571815		FALSE
Sniffles2.DEL.8CAM5	chr6	30468509	-40	Methylation	chr6_4_678	-0.232074	0.0627925	0.00012113	0.0100782	0.000546817		FALSE
Sniffles2.INS.8DBM5	chr6	30852830	68	Methylation	chr6_4_678	-0.463005	0.0534847	3.02691e-17	1.39499e-14	0.000399653		FALSE
Sniffles2.DEL.8E4M5	chr6	30918654	-140	Methylation	chr6_4_678	0.355815	0.0853882	1.80637e-05	0.00190384	0.000491712		FALSE
Sniffles2.INS.8F0M5	chr6	31021394	82	Methylation	chr6_4_678	0.338401	0.0684616	5.193e-07	7.62453e-05	0.000539406		FALSE
Sniffles2.DEL.8FFM5	chr6	31026230	-1074	Methylation	chr6_4_678	-0.306779	0.0855569	0.0001839	0.0143709	0.000401299		FALSE
Sniffles2.DEL.905M5	chr6	31045083	-89	Methylation	chr6_4_678	0.191009	0.0541672	0.0002293	0.0172608	0.000679701		FALSE
Sniffles2.DEL.906M5	chr6	31052840	-34	Methylation	chr6_4_678	0.376087	0.091252	2.19017e-05	0.00226099	0.000507527		FALSE
Sniffles2.INS.90AM5	chr6	31142076	46	Methylation	chr6_4_678	0.336131	0.0839157	3.54353e-05	0.00345575	0.000620101		FALSE
Sniffles2.DEL.937M5	chr6	31342916	-209	Methylation	chr6_4_678	-0.246095	0.0595696	2.10166e-05	0.00217901	0.000772624		FALSE
Sniffles2.INS.926M5	chr6	31343286	35	Methylation	chr6_4_678	-0.238595	0.0589525	2.98448e-05	0.00297356	0.000799533		FALSE
Sniffles2.INS.945M5	chr6	31427577	2811	Methylation	chr6_4_678	-0.600849	0.168806	0.00020418	0.0156724	0.000622604		FALSE
Sniffles2.DEL.8B0M5	chr6	30240032	-419	Methylation	chr6_4_711	0.219803	0.0604463	0.00015199	0.0122294	0		FALSE
Sniffles2.DEL.8B1M5	chr6	30262743	-72	Methylation	chr6_4_711	-0.487465	0.0762618	1.82244e-10	4.4052e-08	0		FALSE
Sniffles2.DEL.8BBM5	chr6	30380620	-34	Methylation	chr6_4_711	-0.435823	0.0575789	8.58915e-14	2.9283e-11	0		FALSE
Sniffles2.INS.8C0M5	chr6	30439964	32	Methylation	chr6_4_711	-0.487744	0.154916	0.00086775	0.0497387	0		FALSE
Sniffles2.INS.8C2M5	chr6	30448601	52	Methylation	chr6_4_711	-0.436169	0.05445	3.75029e-15	1.45242e-12	0		FALSE
Sniffles2.DEL.8D5M5	chr6	30746542	-32	Methylation	chr6_4_711	-0.476894	0.0675246	2.62343e-12	7.78828e-10	0		FALSE
Sniffles2.INS.8DAM5	chr6	30815376	101	Methylation	chr6_4_711	0.217593	0.0611129	0.00020198	0.0155276	0		FALSE
Sniffles2.DEL.8DFM5	chr6	30815767	-158	Methylation	chr6_4_711	0.229188	0.0622076	0.00012666	0.0104743	0		FALSE
Sniffles2.DEL.8E4M5	chr6	30918654	-140	Methylation	chr6_4_711	-0.656333	0.083209	9.10013e-15	3.39623e-12	0		FALSE
Sniffles2.INS.8EBM5	chr6	30998037	35	Methylation	chr6_4_711	-0.310637	0.0754687	2.23889e-05	0.00230556	0		FALSE
Sniffles2.INS.8ECM5	chr6	31003803	286	Methylation	chr6_4_711	0.244085	0.0766042	0.00076368	0.0452013	0		FALSE
Sniffles2.INS.8EDM5	chr6	31007135	77	Methylation	chr6_4_711	-0.684915	0.170906	3.51599e-05	0.00343176	0		FALSE
Sniffles2.INS.8EEM5	chr6	31013130	315	Methylation	chr6_4_711	0.403411	0.0872843	2.40193e-06	0.00031002	0		FALSE
Sniffles2.DEL.8FDM5	chr6	31014348	-33	Methylation	chr6_4_711	0.376934	0.0843055	4.78142e-06	0.00057892	0		FALSE
Sniffles2.INS.8F0M5	chr6	31021394	82	Methylation	chr6_4_711	-0.434474	0.0684732	2.41212e-10	5.73794e-08	0		FALSE
Sniffles2.DEL.8FEM5	chr6	31021528	-77	Methylation	chr6_4_711	-0.567438	0.157919	0.00017877	0.0140257	0		FALSE
Sniffles2.DEL.8FFM5	chr6	31026230	-1074	Methylation	chr6_4_711	-0.472975	0.0853909	2.41518e-08	4.38407e-06	0		FALSE
Sniffles2.INS.8F3M5	chr6	31041513	1922	Methylation	chr6_4_711	-0.583927	0.0437609	1.89901e-35	2.81966e-32	0		FALSE
Sniffles2.INS.8F5M5	chr6	31041854	300	Methylation	chr6_4_711	-0.49163	0.0633512	2.2515e-14	8.09943e-12	0		FALSE
Sniffles2.INS.8F6M5	chr6	31042058	555	Methylation	chr6_4_711	-0.519868	0.0495943	9.53468e-24	6.97296e-21	0		FALSE
Sniffles2.DEL.905M5	chr6	31045083	-89	Methylation	chr6_4_711	-0.534001	0.0504254	3.6201e-24	2.72282e-21	0		FALSE
Sniffles2.DEL.906M5	chr6	31052840	-34	Methylation	chr6_4_711	-0.913182	0.0851105	1.05726e-24	8.23743e-22	0		FALSE
Sniffles2.INS.8F8M5	chr6	31055315	33	Methylation	chr6_4_711	-0.611471	0.072614	1.81519e-16	7.82343e-14	0		FALSE
Sniffles2.DEL.907M5	chr6	31055485	-396	Methylation	chr6_4_711	-0.513188	0.0923874	2.21774e-08	4.04913e-06	0		FALSE
Sniffles2.DEL.908M5	chr6	31056661	-33	Methylation	chr6_4_711	-0.767299	0.112623	1.32348e-11	3.64927e-09	0		FALSE
Sniffles2.INS.8F9M5	chr6	31058829	342	Methylation	chr6_4_711	-0.747676	0.176358	1.32503e-05	0.00144612	0		FALSE
Sniffles2.INS.8FBM5	chr6	31070129	33	Methylation	chr6_4_711	-0.486579	0.0711932	1.15254e-11	3.19707e-09	0		FALSE
Sniffles2.INS.8FCM5	chr6	31077613	31	Methylation	chr6_4_711	-0.743203	0.155602	1.16161e-06	0.00015977	0		FALSE
Sniffles2.DEL.90FM5	chr6	31132408	-53	Methylation	chr6_4_711	-0.740241	0.0883059	2.43599e-16	1.04032e-13	0		FALSE
Sniffles2.INS.90AM5	chr6	31142076	46	Methylation	chr6_4_711	-0.88858	0.0772305	9.36794e-28	8.86176e-25	0		FALSE
Sniffles2.INS.911M5	chr6	31201078	40	Methylation	chr6_4_711	0.642396	0.0749007	5.58479e-17	2.50655e-14	0		FALSE
Sniffles2.DEL.915M5	chr6	31225464	-1140	Methylation	chr6_4_711	-0.243123	0.0713974	0.00035602	0.0248052	0		FALSE
Sniffles2.DEL.916M5	chr6	31236410	-44	Methylation	chr6_4_711	-0.332097	0.0557412	2.35185e-09	4.93421e-07	0		FALSE
Sniffles2.DEL.917M5	chr6	31243840	-1500	Methylation	chr6_4_711	-0.467728	0.081714	8.78362e-09	1.70109e-06	0		FALSE
Sniffles2.INS.920M5	chr6	31316803	83	Methylation	chr6_4_711	0.364945	0.0830116	6.68081e-06	0.00078337	0		FALSE
Sniffles2.DEL.935M5	chr6	31324241	-46	Methylation	chr6_4_711	-0.297924	0.0574226	1.52264e-07	2.4507e-05	0		FALSE
Sniffles2.DEL.936M5	chr6	31324397	-1730	Methylation	chr6_4_711	-0.307747	0.0568651	4.76381e-08	8.30699e-06	0		FALSE
Sniffles2.INS.922M5	chr6	31329006	344	Methylation	chr6_4_711	-0.283281	0.0576245	5.92792e-07	8.61246e-05	0		FALSE
Sniffles2.INS.923M5	chr6	31329618	780	Methylation	chr6_4_711	-0.280093	0.0556291	3.29718e-07	5.01146e-05	0		FALSE
Sniffles2.INS.924M5	chr6	31330764	31	Methylation	chr6_4_711	-0.300072	0.0587739	2.31627e-07	3.61566e-05	0		FALSE
Sniffles2.INS.927M5	chr6	31349842	44	Methylation	chr6_4_711	-0.190494	0.0580552	0.00055126	0.0351359	0		FALSE
Sniffles2.INS.928M5	chr6	31351398	36	Methylation	chr6_4_711	0.692565	0.159367	8.35408e-06	0.00095704	0		FALSE
Sniffles2.INS.929M5	chr6	31360165	48	Methylation	chr6_4_711	0.565138	0.13885	2.7138e-05	0.0027353	0		FALSE
Sniffles2.INS.942M5	chr6	31427933	132	Methylation	chr6_4_711	0.362205	0.0845299	1.08847e-05	0.00121298	0		FALSE
Sniffles2.DEL.958M5	chr6	31453635	-2975	Methylation	chr6_4_711	-0.50135	0.0521987	1.61692e-20	9.45817e-18	0		FALSE
Sniffles2.INS.94CM5	chr6	31454382	1183	Methylation	chr6_4_711	0.503115	0.155821	0.00066116	0.0404777	0		FALSE
Sniffles2.INS.94BM5	chr6	31454383	122	Methylation	chr6_4_711	0.238146	0.0682996	0.00026512	0.0194817	0		FALSE
Sniffles2.INS.94DM5	chr6	31455422	39	Methylation	chr6_4_711	0.271523	0.0708633	7.1424e-05	0.00638742	0		FALSE
Sniffles2.INS.968M5	chr6	31853960	175	Methylation	chr6_4_711	-0.316903	0.068429	2.29839e-06	0.00029776	0		FALSE
Sniffles2.DEL.977M5	chr6	31984684	-6367	Methylation	chr6_4_711	-0.583957	0.0923198	2.79759e-10	6.60784e-08	0		FALSE
Sniffles2.INS.978M5	chr6	32010985	119	Methylation	chr6_4_711	-0.57354	0.144209	3.99612e-05	0.00384494	0		FALSE
Sniffles2.DEL.8FEM5	chr6	31021528	-77	Methylation	chr6_4_714	-0.518821	0.159948	0.00062771	0.0388819	0		FALSE
Sniffles2.DEL.8FFM5	chr6	31026230	-1074	Methylation	chr6_4_714	-0.435814	0.086721	3.45523e-07	5.23024e-05	0		FALSE
Sniffles2.DEL.905M5	chr6	31045083	-89	Methylation	chr6_4_714	0.278767	0.0548109	2.55562e-07	3.96322e-05	0		FALSE
Sniffles2.DEL.90FM5	chr6	31132408	-53	Methylation	chr6_4_714	-0.674989	0.0901939	1.55285e-13	5.16777e-11	0		FALSE
Sniffles2.DEL.915M5	chr6	31225464	-1140	Methylation	chr6_4_714	-0.276787	0.0719369	6.70114e-05	0.00604213	0		FALSE
Sniffles2.INS.912M5	chr6	31241350	32	Methylation	chr6_4_714	0.312546	0.0699051	4.77851e-06	0.00057864	0		FALSE
Sniffles2.DEL.917M5	chr6	31243840	-1500	Methylation	chr6_4_714	0.498349	0.0822889	1.33466e-09	2.88969e-07	0		FALSE
Sniffles2.DEL.937M5	chr6	31342916	-209	Methylation	chr6_4_714	-0.210286	0.0613618	0.00032928	0.0232697	0		FALSE
Sniffles2.INS.926M5	chr6	31343286	35	Methylation	chr6_4_714	-0.206821	0.060695	0.00035311	0.0246323	0		FALSE
Sniffles2.INS.951M5	chr6	31486868	64	Methylation	chr6_4_714	0.246809	0.0606679	2.736e-05	0.00275502	0		FALSE
Sniffles2.INS.95EM5	chr6	31498464	147	Methylation	chr6_4_714	0.286085	0.0748452	7.4061e-05	0.00658921	0		FALSE
Sniffles2.INS.968M5	chr6	31853960	175	Methylation	chr6_4_714	0.24724	0.0697246	0.00021319	0.0162422	0		FALSE
Sniffles2.DEL.97AM5	chr6	32017422	-6367	Methylation	chr6_4_714	0.173909	0.0545103	0.00075593	0.0448671	0		FALSE
Sniffles2.INS.8C2M5	chr6	30448601	52	Methylation	chr6_4_727	-0.190537	0.0589783	0.0006565	0.0402568	0.000603415		FALSE
Sniffles2.DEL.8E4M5	chr6	30918654	-140	Methylation	chr6_4_727	-0.300457	0.0898855	0.0004447	0.0296579	0.000556075		FALSE
Sniffles2.INS.8F2M5	chr6	31029183	62	Methylation	chr6_4_727	-0.276913	0.0741733	0.00010489	0.00890345	0.00153993		FALSE
Sniffles2.INS.8F3M5	chr6	31041513	1922	Methylation	chr6_4_727	-0.164711	0.0518278	0.00078539	0.046157	0.000506051		FALSE
Sniffles2.INS.8F5M5	chr6	31041854	300	Methylation	chr6_4_727	-0.272816	0.0680326	3.4786e-05	0.00339973	0.000612833		FALSE
Sniffles2.INS.8F6M5	chr6	31042058	555	Methylation	chr6_4_727	-0.183964	0.0557544	0.00051755	0.0334439	0.000483315		FALSE
Sniffles2.INS.911M5	chr6	31201078	40	Methylation	chr6_4_727	0.384434	0.0808586	1.289e-06	0.00017563	0.000798038		FALSE
Sniffles2.DEL.916M5	chr6	31236410	-44	Methylation	chr6_4_727	-0.186202	0.0589065	0.00083184	0.048224	0.000484068		FALSE
Sniffles2.INS.929M5	chr6	31360165	48	Methylation	chr6_4_727	-0.494092	0.143889	0.00032124	0.0228065	0.000587604		FALSE
Sniffles2.DEL.955M5	chr6	31417423	-77	Methylation	chr6_4_727	-0.366221	0.116005	0.00084342	0.0487012	0.000487401		FALSE
Sniffles2.INS.8DBM5	chr6	30852830	68	Methylation	chr6_4_738	-0.20654	0.0561702	0.0001302	0.0107193	0.000480071		FALSE
Sniffles2.DEL.8FFM5	chr6	31026230	-1074	Methylation	chr6_4_738	-0.389429	0.0844436	2.51459e-06	0.00032318	0.000475598		FALSE
Sniffles2.INS.8F3M5	chr6	31041513	1922	Methylation	chr6_4_738	-0.1994	0.0490267	2.74754e-05	0.00276574	0.000484644		FALSE
Sniffles2.INS.8F6M5	chr6	31042058	555	Methylation	chr6_4_738	-0.229456	0.0524971	7.48179e-06	0.00086708	0.000511012		FALSE
Sniffles2.INS.8FBM5	chr6	31070129	33	Methylation	chr6_4_738	-0.25156	0.0720011	0.00025833	0.0190537	0.000501017		FALSE
Sniffles2.DEL.90FM5	chr6	31132408	-53	Methylation	chr6_4_738	-0.525248	0.0893012	3.63549e-09	7.42387e-07	0.000528743		FALSE
Sniffles2.INS.911M5	chr6	31201078	40	Methylation	chr6_4_738	-0.260318	0.0776082	0.00042681	0.0286897	0.000520765		FALSE
Sniffles2.DEL.915M5	chr6	31225464	-1140	Methylation	chr6_4_738	-0.372453	0.0688718	4.86104e-08	8.46876e-06	0.000485217		FALSE
Sniffles2.DEL.916M5	chr6	31236410	-44	Methylation	chr6_4_738	-0.538983	0.0513164	7.68073e-24	5.64975e-21	0.000546282		FALSE
Sniffles2.DEL.917M5	chr6	31243840	-1500	Methylation	chr6_4_738	-1.21805	0.0630816	2.17298e-63	1.05673e-59	0.000496736		FALSE
Sniffles2.DEL.935M5	chr6	31324241	-46	Methylation	chr6_4_738	-0.429846	0.0545934	1.00708e-14	3.7415e-12	0.000589294		FALSE
Sniffles2.DEL.936M5	chr6	31324397	-1730	Methylation	chr6_4_738	-0.476776	0.0533711	3.56489e-18	1.76525e-15	0.00048513		FALSE
Sniffles2.INS.922M5	chr6	31329006	344	Methylation	chr6_4_738	-0.469174	0.0540147	2.42869e-17	1.12871e-14	0.000538242		FALSE
Sniffles2.INS.923M5	chr6	31329618	780	Methylation	chr6_4_738	-0.448177	0.0522877	5.83798e-17	2.61594e-14	0.00049483		FALSE
Sniffles2.INS.924M5	chr6	31330764	31	Methylation	chr6_4_738	-0.440062	0.0556854	8.17991e-15	3.06748e-12	0.000493183		FALSE
Sniffles2.DEL.937M5	chr6	31342916	-209	Methylation	chr6_4_738	-0.550091	0.0549449	5.33903e-22	3.48452e-19	0.00148584		FALSE
Sniffles2.INS.926M5	chr6	31343286	35	Methylation	chr6_4_738	-0.53814	0.0544539	1.58912e-21	1.00103e-18	0.00154797		FALSE
Sniffles2.INS.927M5	chr6	31349842	44	Methylation	chr6_4_738	-0.451503	0.0540019	2.84554e-16	1.20792e-13	0.000470404		FALSE
Sniffles2.DEL.939M5	chr6	31389911	-38	Methylation	chr6_4_738	-0.377918	0.0620796	1.11223e-09	2.43202e-07	0.000525921		FALSE
Sniffles2.INS.943M5	chr6	31427615	3377	Methylation	chr6_4_738	-0.504769	0.136866	0.00012582	0.0104158	0.000518265		FALSE
Sniffles2.DEL.956M5	chr6	31427711	-51	Methylation	chr6_4_738	-0.227458	0.0698432	0.0006002	0.0375708	0.000466362		FALSE
Sniffles2.DEL.958M5	chr6	31453635	-2975	Methylation	chr6_4_738	-0.215179	0.0546479	4.67633e-05	0.0044128	0.000466555		FALSE
Sniffles2.INS.94BM5	chr6	31454383	122	Methylation	chr6_4_738	-0.258996	0.0669027	6.10366e-05	0.00556825	0.000466595		FALSE
Sniffles2.INS.94DM5	chr6	31455422	39	Methylation	chr6_4_738	-0.252506	0.0696998	0.00016004	0.0127792	0.00046988		FALSE
Sniffles2.INS.951M5	chr6	31486868	64	Methylation	chr6_4_738	-0.274102	0.0585059	1.78845e-06	0.00023684	0.000497624		FALSE
Sniffles2.DEL.973M5	chr6	31931911	-48	Methylation	chr6_4_738	-0.296641	0.0624782	1.32932e-06	0.00018062	0.000473543		FALSE
Sniffles2.DEL.8EAM5	chr6	30993237	-39	Methylation	chr6_4_743	0.253173	0.0708656	0.00019313	0.0149714	0.0011975		FALSE
Sniffles2.DEL.90FM5	chr6	31132408	-53	Methylation	chr6_4_743	0.373977	0.0899623	1.88509e-05	0.00197814	0.000552985		FALSE
Sniffles2.DEL.915M5	chr6	31225464	-1140	Methylation	chr6_4_743	0.334724	0.0687128	7.35984e-07	0.00010498	0.000525477		FALSE
Sniffles2.DEL.916M5	chr6	31236410	-44	Methylation	chr6_4_743	0.264802	0.0548551	9.10186e-07	0.00012748	0.00080606		FALSE
Sniffles2.DEL.917M5	chr6	31243840	-1500	Methylation	chr6_4_743	0.3391	0.080634	1.5334e-05	0.00164645	0.000777519		FALSE
Sniffles2.DEL.92AM5	chr6	31307252	-36	Methylation	chr6_4_743	0.676201	0.0913519	2.71415e-13	8.83987e-11	0.00254044		FALSE
Sniffles2.INS.920M5	chr6	31316803	83	Methylation	chr6_4_743	0.334781	0.0812634	2.20725e-05	0.00227707	0.000586225		FALSE
Sniffles2.DEL.933M5	chr6	31320253	-206	Methylation	chr6_4_743	0.92017	0.182102	3.01745e-07	4.61816e-05	0.00112812		FALSE
Sniffles2.INS.925M5	chr6	31336231	317	Methylation	chr6_4_743	0.922168	0.182833	3.15609e-07	4.81435e-05	0.00109902		FALSE
Sniffles2.INS.941M5	chr6	31409514	82	Methylation	chr6_4_743	0.254262	0.0708807	0.00018295	0.0143057	0.000504683		FALSE
Sniffles2.DEL.96EM5	chr6	31854552	-43	Methylation	chr6_4_743	0.269732	0.0812109	0.00047922	0.0314741	0.000883492		FALSE
Sniffles2.DEL.8E8M5	chr6	30964854	-59	Methylation	chr6_4_744	0.583225	0.171999	0.00037481	0.0258558	0.000431231		FALSE
Sniffles2.INS.8EBM5	chr6	30998037	35	Methylation	chr6_4_744	-0.265104	0.0776185	0.00034315	0.0240696	0.0010489		FALSE
Sniffles2.INS.8EDM5	chr6	31007135	77	Methylation	chr6_4_744	0.731896	0.174637	1.63201e-05	0.00173967	0.000421351		FALSE
Sniffles2.INS.8F0M5	chr6	31021394	82	Methylation	chr6_4_744	-0.299298	0.071541	1.68314e-05	0.00178715	0.000434986		FALSE
Sniffles2.DEL.908M5	chr6	31056661	-33	Methylation	chr6_4_744	-0.484759	0.11821	2.3877e-05	0.0024393	0.000966135		FALSE
Sniffles2.DEL.90DM5	chr6	31105040	-79	Methylation	chr6_4_744	0.318072	0.0927884	0.00032816	0.0232078	0.00053034		FALSE
Sniffles2.DEL.90FM5	chr6	31132408	-53	Methylation	chr6_4_744	-0.315245	0.0950803	0.00048921	0.0320005	0.000420329		FALSE
Sniffles2.INS.911M5	chr6	31201078	40	Methylation	chr6_4_744	-0.262367	0.0810701	0.00064387	0.0396574	0.000501591		FALSE
Sniffles2.DEL.916M5	chr6	31236410	-44	Methylation	chr6_4_744	-0.298922	0.0574854	1.43338e-07	2.31747e-05	0.000731886		FALSE
Sniffles2.INS.912M5	chr6	31241350	32	Methylation	chr6_4_744	-0.227249	0.0714483	0.00077849	0.0458612	0.000424327		FALSE
Sniffles2.DEL.917M5	chr6	31243840	-1500	Methylation	chr6_4_744	-0.741366	0.0798743	2.22199e-19	1.20105e-16	0.000416996		FALSE
Sniffles2.INS.914M5	chr6	31282450	290	Methylation	chr6_4_744	0.743391	0.081448	7.6986e-19	4.00258e-16	0.000424348		FALSE
Sniffles2.INS.91EM5	chr6	31302182	34	Methylation	chr6_4_744	0.736253	0.0813733	1.44503e-18	7.35926e-16	0.000419161		FALSE
Sniffles2.DEL.92CM5	chr6	31311233	-1978	Methylation	chr6_4_744	-0.658832	0.134985	7.10548e-07	0.00010164	0.000801307		FALSE
Sniffles2.DEL.92EM5	chr6	31313255	-7680	Methylation	chr6_4_744	-0.485449	0.114352	1.29467e-05	0.00141699	0.000912145		FALSE
Sniffles2.INS.920M5	chr6	31316803	83	Methylation	chr6_4_744	-0.559932	0.0829825	2.01342e-11	5.4343e-09	0.00231744		FALSE
Sniffles2.DEL.935M5	chr6	31324241	-46	Methylation	chr6_4_744	-0.934981	0.0442146	2.01686e-72	1.36526e-68	0.00525557		FALSE
Sniffles2.DEL.936M5	chr6	31324397	-1730	Methylation	chr6_4_744	-0.941125	0.0433361	2.99825e-75	2.34868e-71	0.00632634		FALSE
Sniffles2.INS.922M5	chr6	31329006	344	Methylation	chr6_4_744	-0.968985	0.0427786	6.90251e-80	6.3574e-76	0.00722904		FALSE
Sniffles2.INS.923M5	chr6	31329618	780	Methylation	chr6_4_744	-0.912126	0.042373	2.64844e-74	1.98757e-70	0.025316		FALSE
Sniffles2.INS.924M5	chr6	31330764	31	Methylation	chr6_4_744	-0.890964	0.0475807	1.64985e-60	7.18417e-57	0.00164235		FALSE
Sniffles2.DEL.937M5	chr6	31342916	-209	Methylation	chr6_4_744	-0.49102	0.0586176	2.53819e-16	1.08138e-13	0.000487501		FALSE
Sniffles2.INS.926M5	chr6	31343286	35	Methylation	chr6_4_744	-0.470983	0.0582048	2.08302e-15	8.2404e-13	0.000494455		FALSE
Sniffles2.DEL.938M5	chr6	31370081	-4109	Methylation	chr6_4_744	0.569009	0.163338	0.00026811	0.0196655	0.000454326		FALSE
Sniffles2.INS.941M5	chr6	31409514	82	Methylation	chr6_4_744	-0.262885	0.0748504	0.00024164	0.0180352	0.000414257		FALSE
Sniffles2.DEL.955M5	chr6	31417423	-77	Methylation	chr6_4_744	0.401036	0.114731	0.00025686	0.0189653	0.000418473		FALSE
Sniffles2.INS.944M5	chr6	31427577	5379	Methylation	chr6_4_744	-0.303542	0.0954474	0.00078266	0.046035	0.000449692		FALSE
Sniffles2.INS.945M5	chr6	31427577	2811	Methylation	chr6_4_744	-0.595203	0.177787	0.00043894	0.0293404	0.00121224		FALSE
Sniffles2.DEL.958M5	chr6	31453635	-2975	Methylation	chr6_4_744	-0.282103	0.0566433	4.32542e-07	6.43371e-05	0.00106803		FALSE
Sniffles2.INS.951M5	chr6	31486868	64	Methylation	chr6_4_744	-0.287734	0.0611814	1.64414e-06	0.00021937	0.000462385		FALSE
Sniffles2.INS.95EM5	chr6	31498464	147	Methylation	chr6_4_744	-0.297168	0.0757422	4.94892e-05	0.00463635	0.000778522		FALSE
Sniffles2.INS.968M5	chr6	31853960	175	Methylation	chr6_4_744	-0.267374	0.0704923	8.31399e-05	0.0072813	0.00098272		FALSE
Sniffles2.DEL.97AM5	chr6	32017422	-6367	Methylation	chr6_4_744	-0.190031	0.0551114	0.00030658	0.0219577	0.000428182		FALSE
Sniffles2.INS.8EDM5	chr6	31007135	77	Methylation	chr6_4_745	0.723554	0.179276	3.1274e-05	0.00309988	5.51448e-06		FALSE
Sniffles2.INS.8F0M5	chr6	31021394	82	Methylation	chr6_4_745	-0.237776	0.0740105	0.00069797	0.0421992	1.15145e-05		FALSE
Sniffles2.DEL.8FFM5	chr6	31026230	-1074	Methylation	chr6_4_745	-0.298224	0.0914802	0.00059343	0.0372322	9.84456e-06		FALSE
Sniffles2.DEL.909M5	chr6	31068144	-44	Methylation	chr6_4_745	-0.704215	0.191536	0.0001304	0.010734	1.72419e-05		FALSE
Sniffles2.DEL.90DM5	chr6	31105040	-79	Methylation	chr6_4_745	0.413368	0.0947642	7.76815e-06	0.00089654	8.78297e-06		FALSE
Sniffles2.DEL.90FM5	chr6	31132408	-53	Methylation	chr6_4_745	-0.404363	0.0973805	1.92246e-05	0.00201251	7.99386e-06		FALSE
Sniffles2.INS.911M5	chr6	31201078	40	Methylation	chr6_4_745	-0.43423	0.0819656	8.66035e-08	1.45066e-05	0.000512803		FALSE
Sniffles2.DEL.916M5	chr6	31236410	-44	Methylation	chr6_4_745	-0.254545	0.0595501	1.13899e-05	0.00126267	2.08661e-05		FALSE
Sniffles2.DEL.917M5	chr6	31243840	-1500	Methylation	chr6_4_745	-0.658133	0.0837805	1.14288e-14	4.22482e-12	5.49637e-06		FALSE
Sniffles2.INS.914M5	chr6	31282450	290	Methylation	chr6_4_745	0.828698	0.0830572	7.13571e-22	4.61943e-19	2.51751e-05		FALSE
Sniffles2.INS.91EM5	chr6	31302182	34	Methylation	chr6_4_745	0.818175	0.0826253	1.3459e-21	8.54907e-19	1.20183e-05		FALSE
Sniffles2.DEL.92AM5	chr6	31307252	-36	Methylation	chr6_4_745	0.738047	0.098479	1.44263e-13	4.81679e-11	6.87823e-06		FALSE
Sniffles2.DEL.92CM5	chr6	31311233	-1978	Methylation	chr6_4_745	-0.608362	0.137883	6.26418e-06	0.00073926	5.71578e-06		FALSE
Sniffles2.DEL.92EM5	chr6	31313255	-7680	Methylation	chr6_4_745	-0.52904	0.117451	4.11841e-06	0.00050561	8.88956e-06		FALSE
Sniffles2.INS.920M5	chr6	31316803	83	Methylation	chr6_4_745	-0.685849	0.0837752	1.04654e-15	4.24663e-13	3.09617e-05		FALSE
Sniffles2.DEL.933M5	chr6	31320253	-206	Methylation	chr6_4_745	0.662233	0.199336	0.00047805	0.0314101	1.38155e-05		FALSE
Sniffles2.DEL.935M5	chr6	31324241	-46	Methylation	chr6_4_745	-1.19841	0.0327337	1.81371e-146	3.44535e-141	7.23347e-06		FALSE
Sniffles2.DEL.936M5	chr6	31324397	-1730	Methylation	chr6_4_745	-1.22287	0.030002	1.77138e-164	7.69133e-159	1.53589e-05		FALSE
Sniffles2.INS.922M5	chr6	31329006	344	Methylation	chr6_4_745	-1.24753	0.0289919	6.10194e-174	1.85462e-167	0.698427	L1	TRUE
Sniffles2.INS.923M5	chr6	31329618	780	Methylation	chr6_4_745	-1.19908	0.0285539	1.17841e-169	8.95413e-164	0.301581	L1	TRUE
Sniffles2.INS.924M5	chr6	31330764	31	Methylation	chr6_4_745	-1.18169	0.0363404	8.5395e-128	5.52232e-123	8.98159e-06		FALSE
Sniffles2.INS.925M5	chr6	31336231	317	Methylation	chr6_4_745	0.683982	0.199665	0.00033087	0.023358	1.80442e-05		FALSE
Sniffles2.DEL.937M5	chr6	31342916	-209	Methylation	chr6_4_745	-0.843822	0.0529359	3.48034e-47	8.92667e-44	0.000114843		FALSE
Sniffles2.INS.926M5	chr6	31343286	35	Methylation	chr6_4_745	-0.824407	0.0526616	7.44589e-46	1.80903e-42	0.000145131		FALSE
Sniffles2.DEL.938M5	chr6	31370081	-4109	Methylation	chr6_4_745	0.602211	0.16773	0.00018069	0.0141569	5.59008e-05		FALSE
Sniffles2.DEL.939M5	chr6	31389911	-38	Methylation	chr6_4_745	-0.225893	0.0681825	0.00049345	0.0322195	5.44272e-06		FALSE
Sniffles2.DEL.955M5	chr6	31417423	-77	Methylation	chr6_4_745	0.418599	0.117829	0.00020808	0.0159154	9.23814e-06		FALSE
Sniffles2.INS.944M5	chr6	31427577	5379	Methylation	chr6_4_745	-0.39622	0.0976883	2.90579e-05	0.00290473	5.37072e-06		FALSE
Sniffles2.INS.943M5	chr6	31427615	3377	Methylation	chr6_4_745	-0.543511	0.148557	0.00014075	0.011461	1.38354e-05		FALSE
Sniffles2.DEL.956M5	chr6	31427711	-51	Methylation	chr6_4_745	-0.241536	0.0749338	0.00067315	0.0410602	8.58287e-06		FALSE
Sniffles2.DEL.957M5	chr6	31429082	-74	Methylation	chr6_4_745	0.610042	0.169384	0.00017329	0.0136614	4.26523e-05		FALSE
Sniffles2.DEL.958M5	chr6	31453635	-2975	Methylation	chr6_4_745	-0.253985	0.0585331	8.59508e-06	0.00098162	5.79828e-06		FALSE
Sniffles2.DEL.95BM5	chr6	31455381	-38	Methylation	chr6_4_745	0.704173	0.194129	0.00015732	0.0125972	5.87443e-06		FALSE
Sniffles2.INS.951M5	chr6	31486868	64	Methylation	chr6_4_745	-0.426225	0.061414	5.83971e-12	1.66831e-09	8.66895e-06		FALSE
Sniffles2.INS.95EM5	chr6	31498464	147	Methylation	chr6_4_745	-0.470618	0.0762392	6.73795e-10	1.51541e-07	6.66035e-06		FALSE
Sniffles2.DEL.97AM5	chr6	32017422	-6367	Methylation	chr6_4_745	-0.212942	0.0570032	0.00010464	0.00888432	5.76671e-06		FALSE
Sniffles2.INS.8DAM5	chr6	30815376	101	Methylation	chr6_4_746	-0.204914	0.0618789	0.00049603	0.0323577	0.000480197		FALSE
Sniffles2.DEL.8DFM5	chr6	30815767	-158	Methylation	chr6_4_746	-0.210414	0.0630295	0.00045149	0.0300115	0.000516432		FALSE
Sniffles2.INS.8DBM5	chr6	30852830	68	Methylation	chr6_4_746	-0.212493	0.0579187	0.00013435	0.0110084	0.000445118		FALSE
Sniffles2.INS.8EBM5	chr6	30998037	35	Methylation	chr6_4_746	-0.257454	0.0766971	0.00042304	0.0284881	0.000446365		FALSE
Sniffles2.DEL.90FM5	chr6	31132408	-53	Methylation	chr6_4_746	-0.375126	0.0936584	3.54915e-05	0.00346067	0.000557301		FALSE
Sniffles2.INS.911M5	chr6	31201078	40	Methylation	chr6_4_746	-0.414282	0.0788184	1.07391e-07	1.7721e-05	0.00152538		FALSE
Sniffles2.DEL.916M5	chr6	31236410	-44	Methylation	chr6_4_746	-0.232206	0.0573401	2.95427e-05	0.00294737	0.000460546		FALSE
Sniffles2.DEL.917M5	chr6	31243840	-1500	Methylation	chr6_4_746	-0.862799	0.0763276	5.91603e-27	5.32774e-24	0.000441383		FALSE
Sniffles2.DEL.92AM5	chr6	31307252	-36	Methylation	chr6_4_746	0.449973	0.0975522	2.50602e-06	0.00032217	0.000622233		FALSE
Sniffles2.DEL.92CM5	chr6	31311233	-1978	Methylation	chr6_4_746	-0.612097	0.133189	2.73024e-06	0.00034814	0.000443385		FALSE
Sniffles2.DEL.92EM5	chr6	31313255	-7680	Methylation	chr6_4_746	-0.375082	0.114069	0.00053846	0.0345017	0.000533078		FALSE
Sniffles2.INS.920M5	chr6	31316803	83	Methylation	chr6_4_746	-0.654453	0.0806495	1.77403e-15	7.07145e-13	0.00125935		FALSE
Sniffles2.DEL.935M5	chr6	31324241	-46	Methylation	chr6_4_746	-0.897585	0.044703	3.80598e-67	2.13824e-63	0.000451034		FALSE
Sniffles2.DEL.936M5	chr6	31324397	-1730	Methylation	chr6_4_746	-0.927493	0.0428968	8.91176e-75	6.82275e-71	0.000522041		FALSE
Sniffles2.INS.922M5	chr6	31329006	344	Methylation	chr6_4_746	-0.953958	0.0424655	5.84466e-79	5.24018e-75	0.000500454		FALSE
Sniffles2.INS.923M5	chr6	31329618	780	Methylation	chr6_4_746	-0.904916	0.0417598	5.14789e-75	4.01191e-71	0.000593078		FALSE
Sniffles2.INS.924M5	chr6	31330764	31	Methylation	chr6_4_746	-0.875619	0.0471703	1.01964e-59	4.34652e-56	0.000509276		FALSE
Sniffles2.DEL.937M5	chr6	31342916	-209	Methylation	chr6_4_746	-0.70431	0.0538696	2.76716e-34	3.89375e-31	0.000475247		FALSE
Sniffles2.INS.926M5	chr6	31343286	35	Methylation	chr6_4_746	-0.691526	0.0534035	9.53736e-34	1.29352e-30	0.000504849		FALSE
Sniffles2.INS.927M5	chr6	31349842	44	Methylation	chr6_4_746	-0.361798	0.0571371	2.60968e-10	6.18467e-08	0.000543584		FALSE
Sniffles2.INS.928M5	chr6	31351398	36	Methylation	chr6_4_746	-0.658768	0.160962	2.47163e-05	0.00251607	0.000460234		FALSE
Sniffles2.DEL.938M5	chr6	31370081	-4109	Methylation	chr6_4_746	0.678648	0.160478	1.38648e-05	0.00150593	0.000709885		FALSE
Sniffles2.DEL.939M5	chr6	31389911	-38	Methylation	chr6_4_746	-0.243616	0.0653805	0.00010785	0.00911418	0.000479452		FALSE
Sniffles2.INS.944M5	chr6	31427577	5379	Methylation	chr6_4_746	-0.301767	0.0933443	0.00065431	0.0401606	0.000443666		FALSE
Sniffles2.INS.943M5	chr6	31427615	3377	Methylation	chr6_4_746	-0.466805	0.141492	0.00052069	0.0335968	0.000443381		FALSE
Sniffles2.DEL.956M5	chr6	31427711	-51	Methylation	chr6_4_746	-0.323808	0.0713471	3.51964e-06	0.0004385	0.000440294		FALSE
Sniffles2.DEL.958M5	chr6	31453635	-2975	Methylation	chr6_4_746	-0.26866	0.0560582	1.07621e-06	0.00014885	0.000475943		FALSE
Sniffles2.INS.951M5	chr6	31486868	64	Methylation	chr6_4_746	-0.373735	0.0594635	3.46451e-10	8.09191e-08	0.000563446		FALSE
Sniffles2.INS.95EM5	chr6	31498464	147	Methylation	chr6_4_746	-0.438749	0.0734411	2.14171e-09	4.51704e-07	0.000450627		FALSE
Sniffles2.DEL.973M5	chr6	31931911	-48	Methylation	chr6_4_746	-0.233678	0.0649959	0.0001774	0.0139349	0.000447943		FALSE
Sniffles2.DEL.97AM5	chr6	32017422	-6367	Methylation	chr6_4_746	-0.264705	0.0538903	6.15554e-07	8.90867e-05	0.000540275		FALSE
Sniffles2.DEL.996M5	chr6	32345992	-323	Methylation	chr6_4_746	-0.222899	0.0695712	0.00071933	0.0431946	0.000466734		FALSE
Sniffles2.INS.8D3M5	chr6	30746576	118	Methylation	chr6_4_747	-0.378752	0.107397	0.00022896	0.0172388	0.000395342		FALSE
Sniffles2.INS.8EEM5	chr6	31013130	315	Methylation	chr6_4_747	-0.288238	0.0872491	0.00051009	0.0330647	0.000505635		FALSE
Sniffles2.DEL.8FDM5	chr6	31014348	-33	Methylation	chr6_4_747	-0.278594	0.0841613	0.00049843	0.0324719	0.000495441		FALSE
Sniffles2.DEL.8FFM5	chr6	31026230	-1074	Methylation	chr6_4_747	-0.522917	0.0839682	4.87613e-10	1.11642e-07	0.000604083		FALSE
Sniffles2.INS.8F2M5	chr6	31029183	62	Methylation	chr6_4_747	-0.423177	0.0696901	1.21629e-09	2.64755e-07	0.000652313		FALSE
Sniffles2.INS.8F3M5	chr6	31041513	1922	Methylation	chr6_4_747	-0.278794	0.0487397	8.98483e-09	1.73773e-06	0.00161122		FALSE
Sniffles2.INS.8F6M5	chr6	31042058	555	Methylation	chr6_4_747	-0.249429	0.0530022	1.62302e-06	0.00021682	0.000487752		FALSE
Sniffles2.DEL.90FM5	chr6	31132408	-53	Methylation	chr6_4_747	-0.706255	0.0879998	3.38221e-15	1.31439e-12	0.000819917		FALSE
Sniffles2.DEL.915M5	chr6	31225464	-1140	Methylation	chr6_4_747	-0.32514	0.0700713	2.20429e-06	0.00028677	0.000461849		FALSE
Sniffles2.DEL.916M5	chr6	31236410	-44	Methylation	chr6_4_747	-0.298798	0.0555403	5.63662e-08	9.72354e-06	0.000370854		FALSE
Sniffles2.DEL.917M5	chr6	31243840	-1500	Methylation	chr6_4_747	-0.765231	0.0764237	5.24066e-22	3.42326e-19	0.000392295		FALSE
Sniffles2.DEL.935M5	chr6	31324241	-46	Methylation	chr6_4_747	-0.626249	0.0514843	1.93404e-30	2.15638e-27	0.000389909		FALSE
Sniffles2.DEL.936M5	chr6	31324397	-1730	Methylation	chr6_4_747	-0.638671	0.0506868	2.89407e-32	3.59029e-29	0.000437348		FALSE
Sniffles2.INS.922M5	chr6	31329006	344	Methylation	chr6_4_747	-0.667692	0.0505284	6.90384e-35	9.97788e-32	0.000421289		FALSE
Sniffles2.INS.923M5	chr6	31329618	780	Methylation	chr6_4_747	-0.623914	0.0493615	1.97389e-32	2.47807e-29	0.000445925		FALSE
Sniffles2.INS.924M5	chr6	31330764	31	Methylation	chr6_4_747	-0.597023	0.0536087	2.74367e-26	2.36906e-23	0.000415085		FALSE
Sniffles2.DEL.937M5	chr6	31342916	-209	Methylation	chr6_4_747	-0.486211	0.0568234	6.53604e-17	2.91712e-14	0.000392155		FALSE
Sniffles2.INS.926M5	chr6	31343286	35	Methylation	chr6_4_747	-0.474432	0.0563039	1.74947e-16	7.5455e-14	0.000402301		FALSE
Sniffles2.INS.927M5	chr6	31349842	44	Methylation	chr6_4_747	-0.410566	0.0552458	2.20861e-13	7.24535e-11	0.000606965		FALSE
Sniffles2.INS.929M5	chr6	31360165	48	Methylation	chr6_4_747	-0.461987	0.138238	0.00044581	0.0297167	0.000382406		FALSE
Sniffles2.DEL.939M5	chr6	31389911	-38	Methylation	chr6_4_747	-0.270876	0.0637628	1.27658e-05	0.00139916	0.000373936		FALSE
Sniffles2.INS.944M5	chr6	31427577	5379	Methylation	chr6_4_747	-0.415494	0.0894502	2.18999e-06	0.00028504	0.00057554		FALSE
Sniffles2.DEL.958M5	chr6	31453635	-2975	Methylation	chr6_4_747	-0.20639	0.0552243	0.00010331	0.00878411	0.000370288		FALSE
Sniffles2.DEL.95AM5	chr6	31454566	-76	Methylation	chr6_4_747	-0.72695	0.135066	5.58019e-08	9.63221e-06	0.000476433		FALSE
Sniffles2.INS.951M5	chr6	31486868	64	Methylation	chr6_4_747	-0.333979	0.0586928	1.05914e-08	2.02704e-06	0.000380592		FALSE
Sniffles2.INS.95EM5	chr6	31498464	147	Methylation	chr6_4_747	-0.346328	0.0728181	1.2789e-06	0.00017439	0.000372839		FALSE
Sniffles2.DEL.996M5	chr6	32345992	-323	Methylation	chr6_4_747	-0.238655	0.0680377	0.00024551	0.018268	0.000377273		FALSE
Sniffles2.INS.8C0M5	chr6	30439964	32	Methylation	chr6_4_753	-0.49992	0.155046	0.00067088	0.0409566	0.000340311		FALSE
Sniffles2.INS.8C2M5	chr6	30448601	52	Methylation	chr6_4_753	-0.181701	0.0574147	0.00082143	0.0477655	0.000362005		FALSE
Sniffles2.INS.8DBM5	chr6	30852830	68	Methylation	chr6_4_753	-0.276381	0.0570232	8.28534e-07	0.00011703	0.00294739		FALSE
Sniffles2.DEL.8E4M5	chr6	30918654	-140	Methylation	chr6_4_753	0.360017	0.0869221	2.00959e-05	0.00209427	0.000326733		FALSE
Sniffles2.DEL.8E8M5	chr6	30964854	-59	Methylation	chr6_4_753	-0.783302	0.16725	1.8019e-06	0.00023847	0.000507891		FALSE
Sniffles2.INS.8EBM5	chr6	30998037	35	Methylation	chr6_4_753	-0.30712	0.0758515	2.96237e-05	0.0029541	0.000351119		FALSE
Sniffles2.INS.8EDM5	chr6	31007135	77	Methylation	chr6_4_753	-0.669046	0.170802	5.07909e-05	0.00474368	0.000355057		FALSE
Sniffles2.INS.8F0M5	chr6	31021394	82	Methylation	chr6_4_753	0.262481	0.0704585	0.00010816	0.00913759	0.000332546		FALSE
Sniffles2.DEL.8FEM5	chr6	31021528	-77	Methylation	chr6_4_753	-0.642636	0.158107	2.7768e-05	0.00279158	0.000435862		FALSE
Sniffles2.DEL.8FFM5	chr6	31026230	-1074	Methylation	chr6_4_753	-0.553893	0.0848706	7.98899e-11	2.01207e-08	0.000569466		FALSE
Sniffles2.INS.8F2M5	chr6	31029183	62	Methylation	chr6_4_753	-0.456805	0.0702666	9.35035e-11	2.33482e-08	0.000801032		FALSE
Sniffles2.INS.8F3M5	chr6	31041513	1922	Methylation	chr6_4_753	-0.188507	0.05032	9.98025e-05	0.00852506	0.00136714		FALSE
Sniffles2.INS.8F6M5	chr6	31042058	555	Methylation	chr6_4_753	-0.182656	0.0542887	0.00041178	0.027874	0.000405324		FALSE
Sniffles2.INS.8FBM5	chr6	31070129	33	Methylation	chr6_4_753	-0.239605	0.0739262	0.00063332	0.0391582	0.000339837		FALSE
Sniffles2.DEL.90DM5	chr6	31105040	-79	Methylation	chr6_4_753	0.292047	0.0912835	0.00073062	0.0437084	0.000417154		FALSE
Sniffles2.DEL.90FM5	chr6	31132408	-53	Methylation	chr6_4_753	-0.601305	0.0905677	3.97372e-11	1.03716e-08	0.000528029		FALSE
Sniffles2.DEL.915M5	chr6	31225464	-1140	Methylation	chr6_4_753	-0.30454	0.0712798	1.14902e-05	0.00127276	0.000310449		FALSE
Sniffles2.DEL.916M5	chr6	31236410	-44	Methylation	chr6_4_753	-0.213555	0.0571082	0.0001024	0.00871828	0.000310175		FALSE
Sniffles2.DEL.917M5	chr6	31243840	-1500	Methylation	chr6_4_753	-0.490413	0.0818561	1.94236e-09	4.12176e-07	0.000562715		FALSE
Sniffles2.DEL.935M5	chr6	31324241	-46	Methylation	chr6_4_753	-0.326593	0.0573533	1.03534e-08	1.9849e-06	0.000454464		FALSE
Sniffles2.DEL.936M5	chr6	31324397	-1730	Methylation	chr6_4_753	-0.340674	0.0567333	1.79734e-09	3.83222e-07	0.000597729		FALSE
Sniffles2.INS.922M5	chr6	31329006	344	Methylation	chr6_4_753	-0.338985	0.0572464	2.89752e-09	6.00484e-07	0.000443503		FALSE
Sniffles2.INS.923M5	chr6	31329618	780	Methylation	chr6_4_753	-0.325065	0.0553528	3.82505e-09	7.79106e-07	0.00044461		FALSE
Sniffles2.INS.924M5	chr6	31330764	31	Methylation	chr6_4_753	-0.304202	0.0589862	1.78396e-07	2.8366e-05	0.00043383		FALSE
Sniffles2.DEL.937M5	chr6	31342916	-209	Methylation	chr6_4_753	-0.326324	0.0600176	4.16724e-08	7.32401e-06	0.000673643		FALSE
Sniffles2.INS.926M5	chr6	31343286	35	Methylation	chr6_4_753	-0.312392	0.0594642	1.08984e-07	1.79605e-05	0.000570291		FALSE
Sniffles2.INS.927M5	chr6	31349842	44	Methylation	chr6_4_753	-0.223807	0.0580984	6.58072e-05	0.00594519	0.000666988		FALSE
Sniffles2.INS.929M5	chr6	31360165	48	Methylation	chr6_4_753	-0.567863	0.139471	2.69788e-05	0.00272106	0.000312472		FALSE
Sniffles2.DEL.938M5	chr6	31370081	-4109	Methylation	chr6_4_753	0.94688	0.156794	1.47351e-09	3.17495e-07	0.0534844		FALSE
Sniffles2.DEL.939M5	chr6	31389911	-38	Methylation	chr6_4_753	-0.844499	0.05433	2.43345e-45	5.81463e-42	0.000342872		FALSE
Sniffles2.INS.93EM5	chr6	31397451	315	Methylation	chr6_4_753	-0.561951	0.137694	2.59234e-05	0.00262594	0.000330659		FALSE
Sniffles2.DEL.955M5	chr6	31417423	-77	Methylation	chr6_4_753	-0.629022	0.110563	1.06601e-08	2.03915e-06	0.000315795		FALSE
Sniffles2.INS.944M5	chr6	31427577	5379	Methylation	chr6_4_753	-0.811669	0.0873398	2.48756e-19	1.33912e-16	0.00046835		FALSE
Sniffles2.INS.945M5	chr6	31427577	2811	Methylation	chr6_4_753	-0.836845	0.172506	8.29043e-07	0.0001171	0.000316775		FALSE
Sniffles2.INS.943M5	chr6	31427615	3377	Methylation	chr6_4_753	-0.58032	0.138993	1.76647e-05	0.00186631	0.000312098		FALSE
Sniffles2.DEL.956M5	chr6	31427711	-51	Methylation	chr6_4_753	-0.773272	0.063871	3.28482e-30	3.60428e-27	0.000399497		FALSE
Sniffles2.INS.942M5	chr6	31427933	132	Methylation	chr6_4_753	0.345452	0.0850627	2.81652e-05	0.00282693	0.000374512		FALSE
Sniffles2.DEL.957M5	chr6	31429082	-74	Methylation	chr6_4_753	-0.679923	0.161065	1.43176e-05	0.00154941	0.000371939		FALSE
Sniffles2.INS.949M5	chr6	31429773	81	Methylation	chr6_4_753	0.602485	0.111871	5.47055e-08	9.45638e-06	0.00340534		FALSE
Sniffles2.DEL.958M5	chr6	31453635	-2975	Methylation	chr6_4_753	-0.567487	0.0511598	4.13925e-26	3.52601e-23	0.00206146		FALSE
Sniffles2.INS.94CM5	chr6	31454382	1183	Methylation	chr6_4_753	-0.578592	0.155989	0.00011526	0.00965475	0.000320111		FALSE
Sniffles2.INS.94BM5	chr6	31454383	122	Methylation	chr6_4_753	0.469126	0.0662339	2.30455e-12	6.87383e-10	0.000502281		FALSE
Sniffles2.INS.94DM5	chr6	31455422	39	Methylation	chr6_4_753	0.448057	0.0694012	1.23397e-10	3.03858e-08	0.000455891		FALSE
Sniffles2.INS.94EM5	chr6	31456717	44	Methylation	chr6_4_753	0.388867	0.119794	0.00062275	0.0386461	0.000466815		FALSE
Sniffles2.INS.94FM5	chr6	31471234	314	Methylation	chr6_4_753	-0.249891	0.0643652	5.84045e-05	0.00536021	0.000311686		FALSE
Sniffles2.INS.951M5	chr6	31486868	64	Methylation	chr6_4_753	-0.319641	0.0596621	6.34273e-08	1.08633e-05	0.000542992		FALSE
Sniffles2.INS.95EM5	chr6	31498464	147	Methylation	chr6_4_753	-0.415062	0.0732132	1.18822e-08	2.25603e-06	0.000374967		FALSE
Sniffles2.DEL.8E8M5	chr6	30964854	-59	Methylation	chr6_4_767	0.620151	0.175631	0.00022536	0.017011	0.000695176		FALSE
Sniffles2.INS.911M5	chr6	31201078	40	Methylation	chr6_4_767	-0.3101	0.0826391	9.73718e-05	0.00834653	0.000767731		FALSE
Sniffles2.DEL.917M5	chr6	31243840	-1500	Methylation	chr6_4_767	-0.299594	0.0871991	0.000319	0.0226791	0.000489987		FALSE
Sniffles2.INS.914M5	chr6	31282450	290	Methylation	chr6_4_767	0.284324	0.0893562	0.00077515	0.0457064	0.000548512		FALSE
Sniffles2.DEL.935M5	chr6	31324241	-46	Methylation	chr6_4_767	-0.206906	0.060973	0.00037142	0.02567	0.000578066		FALSE
Sniffles2.DEL.936M5	chr6	31324397	-1730	Methylation	chr6_4_767	-0.237723	0.0602835	4.5658e-05	0.00432233	0.000612312		FALSE
Sniffles2.INS.922M5	chr6	31329006	344	Methylation	chr6_4_767	-0.243483	0.0607071	3.4687e-05	0.00339126	0.000609531		FALSE
Sniffles2.INS.923M5	chr6	31329618	780	Methylation	chr6_4_767	-0.247286	0.058574	1.43009e-05	0.00154788	0.000676943		FALSE
Sniffles2.INS.924M5	chr6	31330764	31	Methylation	chr6_4_767	-0.224333	0.0619966	0.00016262	0.0129489	0.00065708		FALSE
Sniffles2.DEL.955M5	chr6	31417423	-77	Methylation	chr6_4_767	0.416723	0.117054	0.00020236	0.0155534	0.000592566		FALSE
Sniffles2.INS.951M5	chr6	31486868	64	Methylation	chr6_4_767	-0.287443	0.0626611	2.81592e-06	0.00035803	0.000487688		FALSE
Sniffles2.INS.95EM5	chr6	31498464	147	Methylation	chr6_4_767	-0.479517	0.0757493	2.63788e-10	6.24858e-08	0.00431064		FALSE
Sniffles2.INS.911M5	chr6	31201078	40	Methylation	chr6_4_768	-0.386288	0.0806992	1.10508e-06	0.00015252	0.0177881		FALSE
Sniffles2.DEL.92EM5	chr6	31313255	-7680	Methylation	chr6_4_768	0.39899	0.116042	0.00031627	0.0225233	0.000290254		FALSE
Sniffles2.DEL.955M5	chr6	31417423	-77	Methylation	chr6_4_768	0.44735	0.115152	5.78039e-05	0.00531296	2.09799e-05		FALSE
Sniffles2.INS.94BM5	chr6	31454383	122	Methylation	chr6_4_768	-0.259803	0.0705054	0.00012641	0.0104561	3.42674e-05		FALSE
Sniffles2.INS.8D3M5	chr6	30746576	118	Methylation	chr6_4_770	0.44461	0.0993989	4.73634e-06	0.00057394	2.02654e-05		FALSE
Sniffles2.INS.929M5	chr6	31360165	48	Methylation	chr6_4_770	0.918566	0.123474	2.09971e-13	6.89929e-11	0.00589747		FALSE
Sniffles2.INS.93EM5	chr6	31397451	315	Methylation	chr6_4_770	0.918052	0.121848	1.09245e-13	3.6893e-11	0.0216853		FALSE
Sniffles2.DEL.958M5	chr6	31453635	-2975	Methylation	chr6_4_770	-0.180737	0.0516425	0.00025282	0.0187197	1.35301e-06		FALSE
Sniffles2.INS.94CM5	chr6	31454382	1183	Methylation	chr6_4_770	1.11165	0.136302	1.33354e-15	5.36698e-13	0.0299132		FALSE
Sniffles2.DEL.95CM5	chr6	31456694	-86	Methylation	chr6_4_770	0.380508	0.0877447	8.69759e-06	0.00099161	0.000152926		FALSE
Sniffles2.INS.968M5	chr6	31853960	175	Methylation	chr6_4_770	-0.246634	0.0635499	5.86893e-05	0.00538196	2.20378e-06		FALSE
Sniffles2.DEL.973M5	chr6	31931911	-48	Methylation	chr6_4_770	-0.243005	0.0591398	2.30682e-05	0.00236751	7.11489e-06		FALSE
Sniffles2.DEL.8D5M5	chr6	30746542	-32	Methylation	chr6_4_772	0.369702	0.0706724	1.22117e-07	1.99744e-05	4.22165e-09		FALSE
Sniffles2.INS.8D3M5	chr6	30746576	118	Methylation	chr6_4_772	-0.359465	0.111435	0.00066751	0.0407904	3.17195e-09		FALSE
Sniffles2.INS.8DAM5	chr6	30815376	101	Methylation	chr6_4_772	-0.20283	0.0628227	0.00066108	0.0404736	4.92402e-09		FALSE
Sniffles2.DEL.8DFM5	chr6	30815767	-158	Methylation	chr6_4_772	-0.226788	0.0638707	0.00020944	0.0160053	6.97293e-09		FALSE
Sniffles2.DEL.8E4M5	chr6	30918654	-140	Methylation	chr6_4_772	0.688028	0.0851549	2.27532e-15	8.96849e-13	6.15771e-09		FALSE
Sniffles2.INS.8EEM5	chr6	31013130	315	Methylation	chr6_4_772	-0.440274	0.0892682	5.4834e-07	8.0207e-05	5.05126e-09		FALSE
Sniffles2.DEL.8FDM5	chr6	31014348	-33	Methylation	chr6_4_772	-0.423759	0.0861214	5.80218e-07	8.44553e-05	1.00759e-08		FALSE
Sniffles2.INS.8F0M5	chr6	31021394	82	Methylation	chr6_4_772	0.476042	0.0698578	1.30888e-11	3.61096e-09	2.91542e-09		FALSE
Sniffles2.INS.8F2M5	chr6	31029183	62	Methylation	chr6_4_772	-0.275382	0.0736735	0.00010306	0.00876631	2.32588e-08		FALSE
Sniffles2.DEL.906M5	chr6	31052840	-34	Methylation	chr6_4_772	0.683042	0.0914396	1.70367e-13	5.64864e-11	3.00839e-09		FALSE
Sniffles2.INS.90AM5	chr6	31142076	46	Methylation	chr6_4_772	0.665584	0.0838317	6.27784e-15	2.38094e-12	2.88249e-09		FALSE
Sniffles2.INS.911M5	chr6	31201078	40	Methylation	chr6_4_772	0.274496	0.0811849	0.00038799	0.0265706	1.58843e-08		FALSE
Sniffles2.INS.912M5	chr6	31241350	32	Methylation	chr6_4_772	0.289789	0.0711832	2.70308e-05	0.00272567	6.26108e-09		FALSE
Sniffles2.DEL.917M5	chr6	31243840	-1500	Methylation	chr6_4_772	0.475499	0.0838698	1.18649e-08	2.25304e-06	7.85872e-09		FALSE
Sniffles2.DEL.935M5	chr6	31324241	-46	Methylation	chr6_4_772	0.212681	0.0596237	0.00019715	0.015226	1.52187e-08		FALSE
Sniffles2.DEL.936M5	chr6	31324397	-1730	Methylation	chr6_4_772	0.22023	0.0591083	0.00010796	0.00912193	9.52501e-09		FALSE
Sniffles2.INS.922M5	chr6	31329006	344	Methylation	chr6_4_772	0.2251	0.0596324	8.92805e-05	0.00774137	1.05001e-08		FALSE
Sniffles2.INS.923M5	chr6	31329618	780	Methylation	chr6_4_772	0.216106	0.0576403	9.86239e-05	0.00843862	1.06893e-08		FALSE
Sniffles2.INS.924M5	chr6	31330764	31	Methylation	chr6_4_772	0.211708	0.0610815	0.00028595	0.0207303	7.61364e-09		FALSE
Sniffles2.INS.929M5	chr6	31360165	48	Methylation	chr6_4_772	-0.960539	0.138134	5.35068e-12	1.53452e-09	7.03083e-09		FALSE
Sniffles2.INS.93EM5	chr6	31397451	315	Methylation	chr6_4_772	-0.932197	0.136778	1.30324e-11	3.59638e-09	9.13635e-09		FALSE
Sniffles2.DEL.956M5	chr6	31427711	-51	Methylation	chr6_4_772	-0.254217	0.0729696	0.00026787	0.0196515	1.27955e-07		FALSE
Sniffles2.INS.94CM5	chr6	31454382	1183	Methylation	chr6_4_772	-1.02074	0.154931	5.50411e-11	1.41353e-08	6.5318e-09		FALSE
Sniffles2.DEL.95CM5	chr6	31456694	-86	Methylation	chr6_4_772	-0.317657	0.0987998	0.00069243	0.0419406	2.91246e-09		FALSE
Sniffles2.INS.94FM5	chr6	31471234	314	Methylation	chr6_4_772	0.419888	0.0641756	7.26218e-11	1.83724e-08	8.86158e-09		FALSE
Sniffles2.INS.95EM5	chr6	31498464	147	Methylation	chr6_4_772	-0.299953	0.0759018	4.41121e-05	0.0041909	9.5443e-09		FALSE
Sniffles2.INS.968M5	chr6	31853960	175	Methylation	chr6_4_772	0.400361	0.0694459	6.98981e-09	1.37355e-06	5.51483e-09		FALSE
Sniffles2.DEL.977M5	chr6	31984684	-6367	Methylation	chr6_4_772	0.76571	0.0927688	6.80958e-16	2.79689e-13	1.96325e-08		FALSE
Sniffles2.INS.978M5	chr6	32010985	119	Methylation	chr6_4_772	0.740477	0.145852	2.70001e-07	4.17098e-05	4.54168e-09		FALSE
Sniffles2.INS.985M5	chr6	32242538	47	Methylation	chr6_4_772	0.25823	0.0698327	0.00012026	0.0100154	2.88179e-09		FALSE
Sniffles2.INS.987M5	chr6	32286483	42	Methylation	chr6_4_772	0.390338	0.0818931	1.21743e-06	0.00016676	3.06104e-09		FALSE
Sniffles2.DEL.9ACM5	chr6	32444197	-34	Methylation	chr6_4_772	0.394747	0.0786214	3.53752e-07	5.34177e-05	5.89905e-09		FALSE
Sniffles2.INS.9A3M5	chr6	32482948	3629	Methylation	chr6_4_772	0.296489	0.0733357	3.0561e-05	0.0030372	3.83766e-09		FALSE
Sniffles2.INS.9A9M5	chr6	32492189	306	Methylation	chr6_4_772	0.341114	0.0984955	0.000298	0.0214504	2.91947e-09		FALSE
Sniffles2.DEL.9B5M5	chr6	32493136	-301	Methylation	chr6_4_772	0.180781	0.0553895	0.00060629	0.0378638	3.36699e-09		FALSE
Sniffles2.INS.8D4M5	chr6	30786924	310	Methylation	chr6_4_787	0.228309	0.0626022	0.000146	0.0118172	0.00130279		FALSE
Sniffles2.INS.944M5	chr6	31427577	5379	Methylation	chr6_4_787	0.254579	0.0792412	0.0007009	0.0423393	0.000631113		FALSE
Sniffles2.INS.90AM5	chr6	31142076	46	Methylation	chr6_4_794	-0.344958	0.081226	1.28367e-05	0.00140613	0.000326828		FALSE
Sniffles2.INS.912M5	chr6	31241350	32	Methylation	chr6_4_794	-0.22431	0.0665879	0.00040563	0.0275413	9.17851e-05		FALSE
Sniffles2.DEL.92DM5	chr6	31311233	-4998	Methylation	chr6_4_794	0.576163	0.170872	0.00040199	0.0273362	0.0190386		FALSE
Sniffles2.DEL.977M5	chr6	31984684	-6367	Methylation	chr6_4_794	-0.321196	0.0908641	0.00022283	0.0168536	5.09577e-05		FALSE
Sniffles2.INS.978M5	chr6	32010985	119	Methylation	chr6_4_794	-0.531841	0.139388	7.63454e-05	0.00676748	0.000498107		FALSE
Sniffles2.INS.9A5M5	chr6	32483814	206	Methylation	chr6_4_794	0.300766	0.0886507	0.00037229	0.0257206	0.00074408		FALSE
Sniffles2.INS.9D1M5	chr6	32536530	315	Methylation	chr6_4_794	-0.296604	0.0819242	0.00016166	0.0128857	7.51105e-05		FALSE
Sniffles2.INS.9F7M5	chr6	32587397	2678	Methylation	chr6_4_794	0.341358	0.0962844	0.00021517	0.0163688	0.000646616		FALSE
Sniffles2.INS.94BM5	chr6	31454383	122	Methylation	chr6_4_796	-0.24454	0.0668904	0.0001412	0.0114905	0		FALSE
Sniffles2.DEL.A09M5	chr6	32518451	-612	Methylation	chr6_4_803	0.556995	0.156224	0.00021043	0.0160684	0		FALSE
Sniffles2.DEL.8FEM5	chr6	31021528	-77	Methylation	chr6_4_818	-0.622233	0.154989	3.41237e-05	0.00334371	5.37828e-05		FALSE
Sniffles2.DEL.906M5	chr6	31052840	-34	Methylation	chr6_4_818	0.295005	0.0917081	0.00068846	0.0417617	4.89807e-05		FALSE
Sniffles2.INS.90AM5	chr6	31142076	46	Methylation	chr6_4_818	0.268686	0.0843399	0.00076515	0.0452676	2.54363e-05		FALSE
Sniffles2.DEL.96EM5	chr6	31854552	-43	Methylation	chr6_4_818	-0.443362	0.0807	3.07571e-08	5.50838e-06	1.5651e-05		FALSE
Sniffles2.INS.978M5	chr6	32010985	119	Methylation	chr6_4_818	0.46417	0.143649	0.00065632	0.040251	2.74207e-05		FALSE
Sniffles2.DEL.97AM5	chr6	32017422	-6367	Methylation	chr6_4_818	-0.18437	0.0528719	0.00026611	0.0195402	1.96734e-05		FALSE
Sniffles2.INS.A4EM5	chr6	32659184	2235	Methylation	chr6_4_818	-0.412788	0.0930904	5.63728e-06	0.00067171	0.00186986		FALSE
Sniffles2.INS.9D1M5	chr6	32536530	315	Methylation	chr6_4_826	-0.326028	0.079568	2.42763e-05	0.00247568	0.00940986		FALSE
Sniffles2.DEL.A29M5	chr6	32592285	-302	Methylation	chr6_4_826	-0.208438	0.0640738	0.00060777	0.0379271	0.000681724		FALSE
Sniffles2.INS.941M5	chr6	31409514	82	Methylation	chr6_4_850	0.27058	0.0728955	0.00011398	0.00956235	0.00106473		FALSE
Sniffles2.DEL.977M5	chr6	31984684	-6367	Methylation	chr6_4_850	-0.361492	0.0930023	5.75759e-05	0.00529328	0.000806521		FALSE
Sniffles2.DEL.A12M5	chr6	32531522	-1502	Methylation	chr6_4_850	-0.24561	0.076414	0.00069465	0.0420477	0.0010397		FALSE
Sniffles2.INS.9DEM5	chr6	32554524	131	Methylation	chr6_4_850	-0.207709	0.0656425	0.00082344	0.0478522	0.000735982		FALSE
Sniffles2.DEL.A24M5	chr6	32579659	-319	Methylation	chr6_4_850	-0.21762	0.0674157	0.00066246	0.0405436	0.00122212		FALSE
Sniffles2.INS.9EFM5	chr6	32583324	1199	Methylation	chr6_4_850	0.43831	0.133557	0.00055066	0.0351102	0.00106581		FALSE
Sniffles2.DEL.A29M5	chr6	32592285	-302	Methylation	chr6_4_850	-0.269841	0.0680356	4.1628e-05	0.00398538	0.00111702		FALSE
Sniffles2.DEL.A62M5	chr6	32625926	-314	Methylation	chr6_4_850	-0.193391	0.0587391	0.00053037	0.0340797	0.000579519		FALSE
Sniffles2.INS.A43M5	chr6	32626710	128	Methylation	chr6_4_850	-0.183532	0.057944	0.00081404	0.0474489	0.000581986		FALSE
Sniffles2.DEL.A86M5	chr6	32726195	-32	Methylation	chr6_4_850	-0.467664	0.146243	0.00073427	0.0438789	0.000503459		FALSE
Sniffles2.DEL.936M5	chr6	31324397	-1730	Methylation	chr6_4_851	-0.181996	0.0559807	0.0006121	0.0381385	0.000885624		FALSE
Sniffles2.INS.922M5	chr6	31329006	344	Methylation	chr6_4_851	-0.198319	0.0564161	0.00023878	0.0178621	0.000898655		FALSE
Sniffles2.INS.9D3M5	chr6	32537925	974	Methylation	chr6_4_851	-0.294102	0.088508	0.00048132	0.031585	0.00129308		FALSE
Sniffles2.INS.8F0M5	chr6	31021394	82	Methylation	chr6_4_852	-0.210679	0.0664815	0.00080967	0.047246	0.0007666		FALSE
Sniffles2.DEL.905M5	chr6	31045083	-89	Methylation	chr6_4_852	-0.179999	0.0518799	0.0002823	0.0205139	0.000678333		FALSE
Sniffles2.INS.90AM5	chr6	31142076	46	Methylation	chr6_4_852	-0.2643	0.0808311	0.00057371	0.0362638	0.000507985		FALSE
Sniffles2.DEL.977M5	chr6	31984684	-6367	Methylation	chr6_4_852	-0.357635	0.0887922	3.25102e-05	0.00320691	0.000912368		FALSE
Sniffles2.DEL.906M5	chr6	31052840	-34	Methylation	chr6_4_859	0.293946	0.0854678	0.00031502	0.0224536	0.000405684		FALSE
Sniffles2.DEL.973M5	chr6	31931911	-48	Methylation	chr6_4_859	-0.199274	0.059154	0.00040545	0.0275333	0.000530586		FALSE
Sniffles2.DEL.977M5	chr6	31984684	-6367	Methylation	chr6_4_859	0.278715	0.0870853	0.00072941	0.0436506	0.0003792		FALSE
Sniffles2.DEL.97AM5	chr6	32017422	-6367	Methylation	chr6_4_859	0.183195	0.0499673	0.00013649	0.011162	0.00381938		FALSE
Sniffles2.INS.979M5	chr6	32060348	68	Methylation	chr6_4_859	-0.71407	0.194593	0.00013402	0.0109844	0.00160777		FALSE
Sniffles2.INS.987M5	chr6	32286483	42	Methylation	chr6_4_859	0.234757	0.0742127	0.00082538	0.0479413	0.000837912		FALSE
Sniffles2.INS.9E2M5	chr6	32569265	309	Methylation	chr6_4_859	0.18603	0.0549825	0.00038942	0.0266531	0.00138351		FALSE
Sniffles2.INS.942M5	chr6	31427933	132	Methylation	chr6_4_899	-0.293825	0.0853046	0.00030915	0.0221038	0		FALSE
Sniffles2.DEL.906M5	chr6	31052840	-34	Methylation	chr6_4_910	-0.448323	0.0932079	9.8975e-07	0.00013765	0.0159195		FALSE
Sniffles2.INS.90AM5	chr6	31142076	46	Methylation	chr6_4_910	-0.364028	0.0861187	1.39805e-05	0.00151693	0.000515277		FALSE
Sniffles2.DEL.956M5	chr6	31427711	-51	Methylation	chr6_4_910	0.228311	0.072211	0.00082978	0.0481365	1.60333e-05		FALSE
Sniffles2.DEL.977M5	chr6	31984684	-6367	Methylation	chr6_4_910	-0.318802	0.0947867	0.00041442	0.0280197	7.24512e-05		FALSE
Sniffles2.INS.9D1M5	chr6	32536530	315	Methylation	chr6_4_910	-0.302324	0.0869099	0.00027351	0.019984	3.73954e-05		FALSE
Sniffles2.DEL.A22M5	chr6	32573001	-507	Methylation	chr6_4_910	-0.354391	0.107318	0.00051242	0.033176	0.000287764		FALSE
Sniffles2.DEL.A24M5	chr6	32579659	-319	Methylation	chr6_4_910	-0.226849	0.0686121	0.00050535	0.0328197	3.32939e-05		FALSE
Sniffles2.BND.A38M5	chr6	32537930	0	Methylation	chr6_4_921	-0.383045	0.118653	0.00066252	0.0405467	0		FALSE
Sniffles2.INS.979M5	chr6	32060348	68	Methylation	chr6_4_922	0.845616	0.200221	1.42057e-05	0.00153873	0.00240209		FALSE
Sniffles2.INS.987M5	chr6	32286483	42	Methylation	chr6_4_922	-0.249257	0.0766714	0.00061215	0.0381405	0.00067946		FALSE
Sniffles2.DEL.A89M5	chr6	32783245	-61	Methylation	chr6_4_922	0.407719	0.12008	0.00036879	0.0255204	0.000750772		FALSE
Sniffles2.DEL.A88M5	chr6	32781454	-311	Methylation	chr6_4_938	0.229952	0.0639656	0.00017763	0.0139481	0		FALSE
Sniffles2.DEL.A90M5	chr6	32810978	-1066	Methylation	chr6_4_938	0.209657	0.0598935	0.00025206	0.0186714	0		FALSE
Sniffles2.INS.978M5	chr6	32010985	119	Methylation	chr6_4_940	-0.44299	0.138069	0.00070954	0.042743	4.7137e-05		FALSE
Sniffles2.DEL.A07M5	chr6	32516213	-322	Methylation	chr6_4_940	-0.173887	0.0542018	0.00071526	0.0430032	7.76537e-05		FALSE
Sniffles2.DEL.A19M5	chr6	32544886	-351	Methylation	chr6_4_940	-0.216847	0.0592004	0.00013745	0.0112272	0.00041015		FALSE
Sniffles2.DEL.A5FM5	chr6	32603554	-287	Methylation	chr6_4_940	-0.249543	0.0644429	6.07467e-05	0.0055442	0.000602921		FALSE
Sniffles2.DEL.A65M5	chr6	32647176	-310	Methylation	chr6_4_940	-0.191715	0.0575121	0.00045927	0.0304199	0.000253594		FALSE
Sniffles2.DEL.A68M5	chr6	32651277	-1075	Methylation	chr6_4_940	-0.152843	0.0483114	0.00082559	0.0479496	6.14784e-05		FALSE
Sniffles2.DEL.A69M5	chr6	32654737	-324	Methylation	chr6_4_940	-0.208521	0.0572563	0.00014885	0.0120177	0.00085639		FALSE
Sniffles2.DEL.A6AM5	chr6	32655741	-1075	Methylation	chr6_4_940	-0.17731	0.0551393	0.00069099	0.041873	0.000115851		FALSE
Sniffles2.INS.A4DM5	chr6	32657007	32	Methylation	chr6_4_940	-0.181904	0.0550788	0.00051175	0.0331468	0.00021625		FALSE
Sniffles2.DEL.A6BM5	chr6	32657118	-964	Methylation	chr6_4_940	-0.17721	0.0549647	0.00067143	0.0409792	0.000124103		FALSE
Sniffles2.INS.9E9M5	chr6	32574933	294	Methylation	chr6_4_974	0.272657	0.0863601	0.00084248	0.0486708	0		FALSE
Sniffles2.DEL.996M5	chr6	32345992	-323	Methylation	chr6_4_980	-0.447145	0.0682386	6.7889e-11	1.72469e-08	1.74201e-05		FALSE
Sniffles2.INS.98DM5	chr6	32348485	269	Methylation	chr6_4_980	-0.478915	0.101307	1.46551e-06	0.00019749	9.01837e-07		FALSE
Sniffles2.DEL.997M5	chr6	32384808	-192	Methylation	chr6_4_980	-0.526102	0.0923703	1.02768e-08	1.97155e-06	1.13273e-06		FALSE
Sniffles2.DEL.998M5	chr6	32386034	-40	Methylation	chr6_4_980	-0.391339	0.0762016	1.98898e-07	3.14155e-05	1.36634e-05		FALSE
Sniffles2.DEL.9B0M5	chr6	32486910	-23978	Methylation	chr6_4_980	-0.303884	0.0627575	9.18342e-07	0.00012852	1.22207e-05		FALSE
Sniffles2.DEL.9B2M5	chr6	32490660	-336	Methylation	chr6_4_980	-0.414702	0.0705738	4.18069e-09	8.46835e-07	1.83423e-05		FALSE
Sniffles2.DEL.9B3M5	chr6	32492166	-38	Methylation	chr6_4_980	-0.402428	0.0841054	1.20488e-06	0.00016519	2.03056e-05		FALSE
Sniffles2.DEL.9B5M5	chr6	32493136	-301	Methylation	chr6_4_980	-0.28427	0.053259	8.70319e-08	1.45727e-05	5.53295e-05		FALSE
Sniffles2.DEL.9B4M5	chr6	32493144	-7870	Methylation	chr6_4_980	-0.249658	0.0647705	6.8751e-05	0.00617516	7.27396e-06		FALSE
Sniffles2.INS.9B9M5	chr6	32501768	305	Methylation	chr6_4_980	-0.380854	0.0610019	5.09607e-10	1.16345e-07	5.32346e-06		FALSE
Sniffles2.INS.9BAM5	chr6	32502883	103	Methylation	chr6_4_980	-0.317332	0.0842025	9.58934e-05	0.00823536	2.5705e-06		FALSE
Sniffles2.INS.9BCM5	chr6	32505675	504	Methylation	chr6_4_980	-0.524599	0.0750587	5.34645e-12	1.53359e-09	3.48016e-05		FALSE
Sniffles2.INS.9BDM5	chr6	32506837	136	Methylation	chr6_4_980	-0.365142	0.0660009	2.78372e-08	5.0153e-06	1.34021e-05		FALSE
Sniffles2.DEL.9FEM5	chr6	32507390	-469	Methylation	chr6_4_980	-0.247452	0.0587893	1.60328e-05	0.00171223	5.70778e-06		FALSE
Sniffles2.DEL.A00M5	chr6	32508097	-520	Methylation	chr6_4_980	-0.420172	0.0792152	1.00557e-07	1.66666e-05	0.000809319		FALSE
Sniffles2.DEL.A01M5	chr6	32509430	-234	Methylation	chr6_4_980	-0.368719	0.0762207	9.83647e-07	0.00013685	6.4181e-05		FALSE
Sniffles2.DEL.A03M5	chr6	32510450	-150	Methylation	chr6_4_980	-0.316432	0.0585551	5.76446e-08	9.92998e-06	1.59367e-05		FALSE
Sniffles2.INS.9BEM5	chr6	32512262	296	Methylation	chr6_4_980	-0.365519	0.0908794	3.51476e-05	0.00343066	7.42538e-07		FALSE
Sniffles2.DEL.A04M5	chr6	32512829	-558	Methylation	chr6_4_980	-0.409572	0.0516981	9.5045e-15	3.54018e-12	0.0012504		FALSE
Sniffles2.INS.9BFM5	chr6	32513799	43	Methylation	chr6_4_980	-0.477407	0.0619606	6.93312e-14	2.38631e-11	3.43734e-05		FALSE
Sniffles2.DEL.A05M5	chr6	32514879	-223	Methylation	chr6_4_980	-0.3969	0.0541373	5.26542e-13	1.6728e-10	0.000390521		FALSE
Sniffles2.INS.9C1M5	chr6	32515149	187	Methylation	chr6_4_980	-0.280363	0.0647739	1.01028e-05	0.00113445	1.80492e-06		FALSE
Sniffles2.DEL.A07M5	chr6	32516213	-322	Methylation	chr6_4_980	-0.378971	0.0557906	1.73138e-11	4.70989e-09	0.00139829		FALSE
Sniffles2.INS.9C3M5	chr6	32518012	323	Methylation	chr6_4_980	-0.435557	0.0611659	2.04341e-12	6.12316e-10	0.000327305		FALSE
Sniffles2.INS.9C5M5	chr6	32520793	310	Methylation	chr6_4_980	-0.386212	0.0756853	2.38997e-07	3.72459e-05	9.83225e-06		FALSE
Sniffles2.DEL.A10M5	chr6	32526511	-314	Methylation	chr6_4_980	-0.293218	0.0699698	1.63886e-05	0.00174588	2.78994e-06		FALSE
Sniffles2.DEL.A12M5	chr6	32531522	-1502	Methylation	chr6_4_980	-0.575997	0.0753135	4.97515e-14	1.7375e-11	0.00116958		FALSE
Sniffles2.DEL.A16M5	chr6	32538450	-312	Methylation	chr6_4_980	-0.550979	0.0754391	5.30593e-13	1.68479e-10	0.00181418		FALSE
Sniffles2.INS.9DAM5	chr6	32546836	1607	Methylation	chr6_4_980	-0.548209	0.0900819	1.1291e-09	2.46625e-07	6.58889e-07		FALSE
Sniffles2.INS.9DBM5	chr6	32547337	88	Methylation	chr6_4_980	-0.580445	0.110272	1.03938e-07	1.71848e-05	2.12678e-06		FALSE
Sniffles2.INS.9DEM5	chr6	32554524	131	Methylation	chr6_4_980	-0.252257	0.0672222	9.74868e-05	0.00835473	1.71768e-05		FALSE
Sniffles2.INS.9DFM5	chr6	32555869	35	Methylation	chr6_4_980	-0.244014	0.0523848	2.0395e-06	0.00026704	0.000490485	L2	TRUE
Sniffles2.DEL.A1EM5	chr6	32556011	-6105	Methylation	chr6_4_980	-0.206623	0.0499245	2.04662e-05	0.00212896	0.000118373		FALSE
Sniffles2.DEL.A21M5	chr6	32572381	-77	Methylation	chr6_4_980	-0.683561	0.0928172	3.48676e-13	1.12454e-10	0.00179359		FALSE
Sniffles2.DEL.A24M5	chr6	32579659	-319	Methylation	chr6_4_980	-0.525652	0.0659202	4.89457e-15	1.87244e-12	0.00159073		FALSE
Sniffles2.INS.9EEM5	chr6	32583237	34	Methylation	chr6_4_980	-0.328955	0.0841268	5.22257e-05	0.00486051	9.9011e-06		FALSE
Sniffles2.DEL.A29M5	chr6	32592285	-302	Methylation	chr6_4_980	-0.302621	0.0694979	8.0355e-06	0.00092424	0.00421862	L2	TRUE
Sniffles2.DEL.A2AM5	chr6	32594179	-2653	Methylation	chr6_4_980	-0.621549	0.0819377	7.66087e-14	2.62448e-11	0.0019626		FALSE
Sniffles2.INS.A42M5	chr6	32622048	326	Methylation	chr6_4_980	-0.633137	0.0945549	2.77943e-11	7.38378e-09	2.02015e-06		FALSE
Sniffles2.DEL.A61M5	chr6	32624630	-127	Methylation	chr6_4_980	-0.42937	0.0754703	1.06416e-08	2.036e-06	2.82035e-05		FALSE
Sniffles2.DEL.A62M5	chr6	32625926	-314	Methylation	chr6_4_980	-0.496801	0.0569073	1.72347e-17	8.1151e-15	1.68416e-05		FALSE
Sniffles2.INS.A43M5	chr6	32626710	128	Methylation	chr6_4_980	-0.467961	0.0564489	4.82556e-16	2.00777e-13	1.43767e-05		FALSE
Sniffles2.INS.A46M5	chr6	32638770	43	Methylation	chr6_4_980	-0.26294	0.0697906	9.18153e-05	0.00792769	2.97899e-05		FALSE
Sniffles2.DEL.A64M5	chr6	32639732	-34	Methylation	chr6_4_980	0.202606	0.0628817	0.00067617	0.0411944	5.75917e-07		FALSE
Sniffles2.INS.A48M5	chr6	32645670	414	Methylation	chr6_4_980	-0.265722	0.0622263	1.16122e-05	0.00128496	3.35879e-05		FALSE
Sniffles2.INS.A4CM5	chr6	32649993	41	Methylation	chr6_4_980	-0.325953	0.0575869	1.35828e-08	2.55657e-06	4.17409e-06		FALSE
Sniffles2.DEL.A6CM5	chr6	32662520	-40	Methylation	chr6_4_980	-0.394594	0.0754619	1.23477e-07	2.0175e-05	7.18619e-06		FALSE
Sniffles2.INS.A52M5	chr6	32673492	164	Methylation	chr6_4_980	-0.582287	0.088485	5.73618e-11	1.47077e-08	8.26404e-07		FALSE
Sniffles2.INS.A53M5	chr6	32675682	962	Methylation	chr6_4_980	0.311857	0.0664402	1.7196e-06	0.00022852	5.7582e-07		FALSE
Sniffles2.DEL.A6FM5	chr6	32677367	-254	Methylation	chr6_4_980	0.309809	0.0643414	9.67612e-07	0.00013483	5.84089e-07		FALSE
Sniffles2.INS.A54M5	chr6	32680265	964	Methylation	chr6_4_980	0.275536	0.0654346	1.50088e-05	0.00161557	5.95954e-07		FALSE
Sniffles2.DEL.A72M5	chr6	32694040	-115	Methylation	chr6_4_980	-0.252076	0.0602691	1.69081e-05	0.00179454	1.42359e-06		FALSE
Sniffles2.INS.A5DM5	chr6	32694525	808	Methylation	chr6_4_980	-0.269005	0.0598816	4.34141e-06	0.00053021	3.51271e-06		FALSE
Sniffles2.INS.A5EM5	chr6	32696464	57	Methylation	chr6_4_980	-0.578162	0.0863064	2.72329e-11	7.24286e-09	1.13382e-06		FALSE
Sniffles2.INS.A7FM5	chr6	32720802	320	Methylation	chr6_4_980	-0.193879	0.0591715	0.00056032	0.0355924	1.25993e-06		FALSE
Sniffles2.DEL.A88M5	chr6	32781454	-311	Methylation	chr6_4_980	-0.374522	0.0651577	7.68954e-09	1.50212e-06	8.70631e-05		FALSE
Sniffles2.INS.A8CM5	chr6	32805659	316	Methylation	chr6_4_980	-0.276654	0.0606393	3.15674e-06	0.00039729	9.22637e-07		FALSE
Sniffles2.DEL.A90M5	chr6	32810978	-1066	Methylation	chr6_4_980	-0.353515	0.0609376	5.71001e-09	1.13468e-06	5.87216e-06		FALSE
Sniffles2.DEL.A91M5	chr6	32827727	-177	Methylation	chr6_4_980	-0.243146	0.0645905	9.29631e-05	0.00801314	5.75294e-07		FALSE
Sniffles2.INS.968M5	chr6	31853960	175	Methylation	chr6_4_982	-0.285125	0.0677326	1.50645e-05	0.00162084	0.000293586		FALSE
Sniffles2.DEL.977M5	chr6	31984684	-6367	Methylation	chr6_4_982	-0.652766	0.0908718	1.2355e-12	3.78203e-10	0.000445344		FALSE
Sniffles2.INS.978M5	chr6	32010985	119	Methylation	chr6_4_982	-0.492293	0.142683	0.00030343	0.0217718	0.000205177		FALSE
Sniffles2.DEL.97AM5	chr6	32017422	-6367	Methylation	chr6_4_982	-0.309618	0.0521793	2.80232e-09	5.82145e-07	0.000381698		FALSE
Sniffles2.INS.987M5	chr6	32286483	42	Methylation	chr6_4_982	-0.634684	0.0754956	2.01561e-16	8.65777e-14	0.00031514		FALSE
Sniffles2.DEL.996M5	chr6	32345992	-323	Methylation	chr6_4_982	-0.265095	0.067561	4.94162e-05	0.00463065	0.000201193		FALSE
Sniffles2.DEL.9ACM5	chr6	32444197	-34	Methylation	chr6_4_982	-0.760851	0.0698602	2.50637e-25	2.02818e-22	0.000336784		FALSE
Sniffles2.DEL.9ADM5	chr6	32449162	-61	Methylation	chr6_4_982	-0.639528	0.0954807	2.73994e-11	7.28397e-09	0.000194749		FALSE
Sniffles2.INS.99CM5	chr6	32449428	87	Methylation	chr6_4_982	-0.278327	0.0870397	0.00073472	0.0439015	0.000202282		FALSE
Sniffles2.INS.9A3M5	chr6	32482948	3629	Methylation	chr6_4_982	-0.563884	0.0657577	6.2276e-17	2.78355e-14	0.000194339		FALSE
Sniffles2.INS.9A7M5	chr6	32488927	442	Methylation	chr6_4_982	-0.47337	0.086644	4.0242e-08	7.08804e-06	0.000194882		FALSE
Sniffles2.INS.9A8M5	chr6	32490040	323	Methylation	chr6_4_982	-0.426887	0.0995481	1.12277e-05	0.0012471	0.000199261		FALSE
Sniffles2.DEL.9B2M5	chr6	32490660	-336	Methylation	chr6_4_982	-0.265413	0.0689488	6.8079e-05	0.00612403	0.000193611		FALSE
Sniffles2.DEL.9B3M5	chr6	32492166	-38	Methylation	chr6_4_982	-0.425942	0.079207	6.42517e-08	1.09909e-05	0.000793155		FALSE
Sniffles2.INS.9A9M5	chr6	32492189	306	Methylation	chr6_4_982	-0.689906	0.089634	6.37472e-14	2.20224e-11	0.000193704		FALSE
Sniffles2.DEL.9B5M5	chr6	32493136	-301	Methylation	chr6_4_982	-0.267796	0.0501508	8.60204e-08	1.44216e-05	0.00021505		FALSE
Sniffles2.DEL.9B4M5	chr6	32493144	-7870	Methylation	chr6_4_982	-0.476417	0.0599632	1.2805e-14	4.71179e-12	0.000194635		FALSE
Sniffles2.INS.9B9M5	chr6	32501768	305	Methylation	chr6_4_982	-0.3671	0.0554832	5.41908e-11	1.39346e-08	0.000364344		FALSE
Sniffles2.INS.9BAM5	chr6	32502883	103	Methylation	chr6_4_982	-0.493191	0.0819717	2.19695e-09	4.62711e-07	0.000198283		FALSE
Sniffles2.DEL.9FDM5	chr6	32502923	-434	Methylation	chr6_4_982	-0.390106	0.0644362	1.60183e-09	3.43632e-07	0.000193498		FALSE
Sniffles2.INS.9BBM5	chr6	32504396	203	Methylation	chr6_4_982	-0.316593	0.0936477	0.00040321	0.0274042	0.000240037		FALSE
Sniffles2.INS.9BDM5	chr6	32506837	136	Methylation	chr6_4_982	-0.271955	0.0634717	1.13564e-05	0.00125927	0.000256724		FALSE
Sniffles2.DEL.9FEM5	chr6	32507390	-469	Methylation	chr6_4_982	-0.406151	0.0534792	1.2233e-13	4.11157e-11	0.000292007		FALSE
Sniffles2.DEL.9FFM5	chr6	32507987	-2341	Methylation	chr6_4_982	-0.476042	0.0773176	1.03635e-09	2.27509e-07	0.000193403		FALSE
Sniffles2.DEL.A00M5	chr6	32508097	-520	Methylation	chr6_4_982	-0.376648	0.0764923	6.54616e-07	9.4233e-05	0.000350794		FALSE
Sniffles2.DEL.A01M5	chr6	32509430	-234	Methylation	chr6_4_982	-0.390713	0.0714735	4.34669e-08	7.6194e-06	0.000441295		FALSE
Sniffles2.DEL.A03M5	chr6	32510450	-150	Methylation	chr6_4_982	-0.472011	0.0517062	2.07623e-18	1.04565e-15	0.000258709		FALSE
Sniffles2.DEL.A04M5	chr6	32512829	-558	Methylation	chr6_4_982	-0.38941	0.0511649	8.26869e-14	2.82475e-11	0.000314474		FALSE
Sniffles2.INS.9BFM5	chr6	32513799	43	Methylation	chr6_4_982	-0.294264	0.0648391	3.91266e-06	0.00048269	0.000231356		FALSE
Sniffles2.DEL.A06M5	chr6	32514306	-548	Methylation	chr6_4_982	-0.501815	0.129978	7.00518e-05	0.00627882	0.000197487		FALSE
Sniffles2.DEL.A05M5	chr6	32514879	-223	Methylation	chr6_4_982	-0.3364	0.0530659	2.78829e-10	6.58689e-08	0.000220654		FALSE
Sniffles2.INS.9C1M5	chr6	32515149	187	Methylation	chr6_4_982	-0.379246	0.0626868	2.05445e-09	4.34596e-07	0.000195591		FALSE
Sniffles2.DEL.A07M5	chr6	32516213	-322	Methylation	chr6_4_982	-0.371411	0.053254	5.45635e-12	1.5632e-09	0.000220821		FALSE
Sniffles2.INS.9C2M5	chr6	32516534	3992	Methylation	chr6_4_982	-0.335168	0.0809752	2.3757e-05	0.00242867	0.000241478		FALSE
Sniffles2.INS.9C3M5	chr6	32518012	323	Methylation	chr6_4_982	-0.361978	0.0583202	5.98475e-10	1.35383e-07	0.000298896		FALSE
Sniffles2.INS.9C5M5	chr6	32520793	310	Methylation	chr6_4_982	-0.317629	0.0740672	1.08271e-05	0.00120714	0.000284659		FALSE
Sniffles2.DEL.A0BM5	chr6	32521800	-54	Methylation	chr6_4_982	-0.350059	0.0673501	1.51428e-07	2.43841e-05	0.000228787		FALSE
Sniffles2.INS.9C8M5	chr6	32523810	323	Methylation	chr6_4_982	-0.297541	0.0642549	2.33119e-06	0.00030158	0.000204142		FALSE
Sniffles2.INS.9C9M5	chr6	32525049	323	Methylation	chr6_4_982	-0.25144	0.0751439	0.00044093	0.0294531	0.000200319		FALSE
Sniffles2.DEL.A10M5	chr6	32526511	-314	Methylation	chr6_4_982	-0.37911	0.067112	1.3421e-08	2.52941e-06	0.000432641		FALSE
Sniffles2.INS.9CBM5	chr6	32526912	43	Methylation	chr6_4_982	-0.260099	0.081911	0.0007957	0.0466351	0.000195985		FALSE
Sniffles2.INS.9CDM5	chr6	32528621	314	Methylation	chr6_4_982	-0.426589	0.0833416	2.19495e-07	3.44024e-05	0.000326165		FALSE
Sniffles2.DEL.A12M5	chr6	32531522	-1502	Methylation	chr6_4_982	-0.667792	0.0708052	6.68479e-20	3.74106e-17	0.000435116		FALSE
Sniffles2.DEL.A13M5	chr6	32532138	-37	Methylation	chr6_4_982	0.723141	0.189666	7.73437e-05	0.00684358	0.000245651		FALSE
Sniffles2.INS.9D1M5	chr6	32536530	315	Methylation	chr6_4_982	-0.779432	0.0777534	5.13269e-22	3.35561e-19	0.000253407		FALSE
Sniffles2.DEL.A16M5	chr6	32538450	-312	Methylation	chr6_4_982	-0.671312	0.070985	5.455e-20	3.07262e-17	0.000480354		FALSE
Sniffles2.INS.9D6M5	chr6	32541328	323	Methylation	chr6_4_982	-0.4008	0.069824	8.06143e-09	1.56973e-06	0.000230736		FALSE
Sniffles2.DEL.A18M5	chr6	32542987	-245	Methylation	chr6_4_982	-0.54122	0.0651998	4.48207e-16	1.87075e-13	0.000278499		FALSE
Sniffles2.DEL.A19M5	chr6	32544886	-351	Methylation	chr6_4_982	-0.6342	0.0553522	1.47696e-27	1.38338e-24	0.00026033		FALSE
Sniffles2.INS.9DAM5	chr6	32546836	1607	Methylation	chr6_4_982	0.45801	0.0874143	1.17326e-07	1.92591e-05	0.000193916		FALSE
Sniffles2.DEL.A1BM5	chr6	32547135	-1352	Methylation	chr6_4_982	-0.625551	0.0555225	8.6045e-27	7.67835e-24	0.000284225		FALSE
Sniffles2.INS.9DDM5	chr6	32553642	302	Methylation	chr6_4_982	-0.425792	0.12806	0.00047369	0.0311975	0.000207049		FALSE
Sniffles2.INS.9DFM5	chr6	32555869	35	Methylation	chr6_4_982	-0.272155	0.0500894	4.29286e-08	7.53156e-06	0.000284763		FALSE
Sniffles2.DEL.A1DM5	chr6	32556005	-291	Methylation	chr6_4_982	-0.348134	0.0562524	6.17497e-10	1.39447e-07	0.000238331		FALSE
Sniffles2.DEL.A1EM5	chr6	32556011	-6105	Methylation	chr6_4_982	-0.259325	0.0474605	3.66392e-08	6.48805e-06	0.000254553		FALSE
Sniffles2.INS.9E0M5	chr6	32557789	496	Methylation	chr6_4_982	-0.382373	0.064947	3.59952e-09	7.35692e-07	0.000203994		FALSE
Sniffles2.DEL.A1FM5	chr6	32557860	-54	Methylation	chr6_4_982	-0.432982	0.124451	0.00027385	0.0200038	0.000201296		FALSE
Sniffles2.INS.9E2M5	chr6	32569265	309	Methylation	chr6_4_982	-0.511167	0.0577673	1.03787e-17	4.96534e-15	0.000750622		FALSE
Sniffles2.INS.9E7M5	chr6	32571260	5313	Methylation	chr6_4_982	-0.426537	0.0500856	1.34917e-16	5.87739e-14	0.0002354		FALSE
Sniffles2.INS.9E8M5	chr6	32572131	294	Methylation	chr6_4_982	-0.244863	0.0731005	0.00043378	0.0290644	0.000193809		FALSE
Sniffles2.DEL.A21M5	chr6	32572381	-77	Methylation	chr6_4_982	-0.693208	0.0891471	2.00997e-14	7.26494e-12	0.000204464		FALSE
Sniffles2.DEL.A22M5	chr6	32573001	-507	Methylation	chr6_4_982	-0.642553	0.101763	2.90571e-10	6.85363e-08	0.000218583		FALSE
Sniffles2.INS.9ECM5	chr6	32576976	293	Methylation	chr6_4_982	-0.496267	0.101909	7.41901e-07	0.00010577	0.000196812		FALSE
Sniffles2.DEL.A23M5	chr6	32577186	-76	Methylation	chr6_4_982	-0.291728	0.0771901	8.76907e-05	0.00762179	0.000206821		FALSE
Sniffles2.DEL.A24M5	chr6	32579659	-319	Methylation	chr6_4_982	-0.467797	0.0642949	6.36877e-13	2.0024e-10	0.000347741		FALSE
Sniffles2.INS.9EEM5	chr6	32583237	34	Methylation	chr6_4_982	-0.362674	0.080902	4.53495e-06	0.00055152	0.000201556		FALSE
Sniffles2.INS.9F1M5	chr6	32584975	2016	Methylation	chr6_4_982	-0.573625	0.0544308	6.05129e-24	4.48591e-21	0.000261644		FALSE
Sniffles2.INS.9F6M5	chr6	32587400	357	Methylation	chr6_4_982	-0.636552	0.0937703	1.54513e-11	4.22819e-09	0.000208216		FALSE
Sniffles2.INS.9F8M5	chr6	32588951	44	Methylation	chr6_4_982	-0.37647	0.098779	7.73789e-05	0.00684612	0.000289582		FALSE
Sniffles2.INS.9F9M5	chr6	32590722	1109	Methylation	chr6_4_982	-0.363333	0.0811753	4.67428e-06	0.00056701	0.000198966		FALSE
Sniffles2.DEL.A28M5	chr6	32590871	-250	Methylation	chr6_4_982	-0.365158	0.0638777	9.15352e-09	1.76878e-06	0.000203881		FALSE
Sniffles2.DEL.A2AM5	chr6	32594179	-2653	Methylation	chr6_4_982	-0.67102	0.0780253	4.69255e-17	2.12176e-14	0.00036448		FALSE
Sniffles2.DEL.A5FM5	chr6	32603554	-287	Methylation	chr6_4_982	-0.72453	0.0598432	3.27323e-30	3.59286e-27	0.000300812		FALSE
Sniffles2.DEL.A60M5	chr6	32617337	-352	Methylation	chr6_4_982	-0.274161	0.0832999	0.00053244	0.034186	0.000309498		FALSE
Sniffles2.INS.A42M5	chr6	32622048	326	Methylation	chr6_4_982	0.476005	0.0928561	2.08621e-07	3.28182e-05	0.000194477		FALSE
Sniffles2.DEL.A61M5	chr6	32624630	-127	Methylation	chr6_4_982	-0.468318	0.0722509	1.05049e-10	2.60855e-08	0.000249879		FALSE
Sniffles2.DEL.A64M5	chr6	32639732	-34	Methylation	chr6_4_982	-0.308248	0.0598191	1.82087e-07	2.89253e-05	0.000196586		FALSE
Sniffles2.INS.A49M5	chr6	32645666	1874	Methylation	chr6_4_982	-0.310942	0.070311	5.9514e-06	0.00070567	0.000206595		FALSE
Sniffles2.INS.A4BM5	chr6	32646875	39	Methylation	chr6_4_982	-0.443706	0.0572351	2.37636e-14	8.53342e-12	0.000194092		FALSE
Sniffles2.DEL.A65M5	chr6	32647176	-310	Methylation	chr6_4_982	-0.463222	0.056708	1.18363e-15	4.78203e-13	0.000193318		FALSE
Sniffles2.DEL.A66M5	chr6	32648271	-2921	Methylation	chr6_4_982	-0.269001	0.0493026	3.78272e-08	6.68673e-06	0.000197577		FALSE
Sniffles2.DEL.A67M5	chr6	32648277	-4075	Methylation	chr6_4_982	-0.338374	0.0552536	9.04865e-10	2.0025e-07	0.000208798		FALSE
Sniffles2.DEL.A68M5	chr6	32651277	-1075	Methylation	chr6_4_982	-0.290872	0.0491296	2.96034e-09	6.12709e-07	0.000194909		FALSE
Sniffles2.DEL.A69M5	chr6	32654737	-324	Methylation	chr6_4_982	-0.458952	0.0566362	1.9128e-15	7.5977e-13	0.000196016		FALSE
Sniffles2.DEL.A6AM5	chr6	32655741	-1075	Methylation	chr6_4_982	-0.418946	0.0547055	4.60594e-14	1.61431e-11	0.000193319		FALSE
Sniffles2.INS.A4DM5	chr6	32657007	32	Methylation	chr6_4_982	-0.400621	0.0549337	5.6663e-13	1.79378e-10	0.000194308		FALSE
Sniffles2.DEL.A6BM5	chr6	32657118	-964	Methylation	chr6_4_982	-0.424004	0.054441	1.84186e-14	6.68116e-12	0.000194798		FALSE
Sniffles2.INS.A4FM5	chr6	32663469	86	Methylation	chr6_4_982	-0.247997	0.0618872	3.51947e-05	0.0034346	0.000261568		FALSE
Sniffles2.INS.A50M5	chr6	32667888	999	Methylation	chr6_4_982	-0.291689	0.0705755	2.08522e-05	0.00216396	0.000259353		FALSE
Sniffles2.DEL.A6DM5	chr6	32670303	-3049	Methylation	chr6_4_982	0.553	0.0777072	1.83858e-12	5.53557e-10	0.000285944		FALSE
Sniffles2.INS.A52M5	chr6	32673492	164	Methylation	chr6_4_982	0.496149	0.0863376	7.7689e-09	1.51665e-06	0.00020013		FALSE
Sniffles2.INS.A53M5	chr6	32675682	962	Methylation	chr6_4_982	-0.312999	0.0638034	6.24645e-07	9.02649e-05	0.000193428		FALSE
Sniffles2.DEL.A6FM5	chr6	32677367	-254	Methylation	chr6_4_982	-0.300227	0.0618667	8.07097e-07	0.00011426	0.000196287		FALSE
Sniffles2.INS.A54M5	chr6	32680265	964	Methylation	chr6_4_982	-0.286667	0.0629744	3.3153e-06	0.00041553	0.000193592		FALSE
Sniffles2.DEL.A72M5	chr6	32694040	-115	Methylation	chr6_4_982	0.22001	0.0583762	9.13647e-05	0.00789461	0.000738023		FALSE
Sniffles2.INS.A5DM5	chr6	32694525	808	Methylation	chr6_4_982	0.189133	0.0583466	0.00063238	0.0391105	0.000652747		FALSE
Sniffles2.INS.A5EM5	chr6	32696464	57	Methylation	chr6_4_982	0.477986	0.0842916	1.1791e-08	2.23984e-06	0.000208216		FALSE
Sniffles2.INS.A81M5	chr6	32740204	320	Methylation	chr6_4_982	-0.383102	0.0669388	8.83106e-09	1.70973e-06	0.000401977		FALSE
Sniffles2.DEL.AA2M5	chr6	33058946	-1882	Methylation	chr6_4_982	-0.222612	0.0658573	0.00038923	0.0266437	0.00021101		FALSE
Sniffles2.DEL.AA3M5	chr6	33060299	-39	Methylation	chr6_4_982	0.273375	0.0737597	0.00011641	0.00973663	0.000380525		FALSE
Sniffles2.DEL.AA5M5	chr6	33084849	-42	Methylation	chr6_4_982	-0.22857	0.0609868	9.91487e-05	0.0084768	0.000230574		FALSE
Sniffles2.INS.95EM5	chr6	31498464	147	Methylation	chr6_4_983	-0.287097	0.074764	6.90606e-05	0.00620096	2.72058e-11		FALSE
Sniffles2.DEL.97AM5	chr6	32017422	-6367	Methylation	chr6_4_983	-0.336638	0.0528364	2.16246e-10	5.17729e-08	5.5379e-12		FALSE
Sniffles2.DEL.996M5	chr6	32345992	-323	Methylation	chr6_4_983	-0.325159	0.068703	1.42765e-06	0.00019274	8.54683e-12		FALSE
Sniffles2.INS.98DM5	chr6	32348485	269	Methylation	chr6_4_983	-0.346955	0.101192	0.00032726	0.0231593	2.6994e-12		FALSE
Sniffles2.DEL.997M5	chr6	32384808	-192	Methylation	chr6_4_983	-0.295171	0.0931957	0.00081452	0.0474726	2.77289e-12		FALSE
Sniffles2.DEL.998M5	chr6	32386034	-40	Methylation	chr6_4_983	-0.374651	0.0754301	4.61696e-07	6.83724e-05	2.69285e-12		FALSE
Sniffles2.DEL.9ABM5	chr6	32409288	-795	Methylation	chr6_4_983	-0.613776	0.0533414	9.17059e-28	8.68589e-25	1.73287e-09		FALSE
Sniffles2.INS.99CM5	chr6	32449428	87	Methylation	chr6_4_983	-0.400785	0.0885533	3.72851e-06	0.00046209	7.61002e-12		FALSE
Sniffles2.INS.9A1M5	chr6	32480033	105	Methylation	chr6_4_983	-0.63	0.0978445	1.36901e-10	3.35373e-08	1.72375e-10		FALSE
Sniffles2.INS.9A3M5	chr6	32482948	3629	Methylation	chr6_4_983	-0.906634	0.0591683	4.99256e-44	1.11167e-40	7.41828e-11		FALSE
Sniffles2.INS.9A5M5	chr6	32483814	206	Methylation	chr6_4_983	-0.717211	0.0894049	3.448e-15	1.33927e-12	1.72151e-10		FALSE
Sniffles2.INS.9A6M5	chr6	32486092	129	Methylation	chr6_4_983	-0.570969	0.0690798	5.81572e-16	2.4033e-13	5.23765e-10		FALSE
Sniffles2.DEL.9AFM5	chr6	32486310	-48084	Methylation	chr6_4_983	-0.555588	0.110033	3.06889e-07	4.69099e-05	5.0886e-12		FALSE
Sniffles2.INS.9A8M5	chr6	32490040	323	Methylation	chr6_4_983	-0.435431	0.107819	3.20777e-05	0.00317052	7.62301e-12		FALSE
Sniffles2.DEL.9B2M5	chr6	32490660	-336	Methylation	chr6_4_983	-0.614221	0.0679701	2.66761e-18	1.33113e-15	2.67373e-11		FALSE
Sniffles2.DEL.9B3M5	chr6	32492166	-38	Methylation	chr6_4_983	-0.841089	0.0787066	6.33878e-24	4.68874e-21	2.68053e-10		FALSE
Sniffles2.INS.9A9M5	chr6	32492189	306	Methylation	chr6_4_983	-1.14739	0.0874499	7.1481e-33	9.22152e-30	1.07488e-10		FALSE
Sniffles2.DEL.9B5M5	chr6	32493136	-301	Methylation	chr6_4_983	-0.509981	0.0517185	1.31791e-20	7.74938e-18	6.39644e-12		FALSE
Sniffles2.DEL.9B4M5	chr6	32493144	-7870	Methylation	chr6_4_983	-0.648027	0.0630248	3.40823e-22	2.24929e-19	2.20862e-11		FALSE
Sniffles2.INS.9B9M5	chr6	32501768	305	Methylation	chr6_4_983	-0.768663	0.0514609	2.54709e-41	5.03356e-38	9.68892e-09		FALSE
Sniffles2.DEL.9FBM5	chr6	32502470	-2197	Methylation	chr6_4_983	-0.542006	0.0791649	1.51505e-11	4.14963e-09	3.29355e-11		FALSE
Sniffles2.INS.9BAM5	chr6	32502883	103	Methylation	chr6_4_983	-0.805286	0.0813946	7.20623e-21	4.32942e-18	7.31137e-12		FALSE
Sniffles2.DEL.9FDM5	chr6	32502923	-434	Methylation	chr6_4_983	-0.738324	0.0636336	2.14686e-27	1.99302e-24	2.8031e-09		FALSE
Sniffles2.INS.9BBM5	chr6	32504396	203	Methylation	chr6_4_983	-0.442401	0.101806	9.16452e-06	0.00103966	7.8636e-12		FALSE
Sniffles2.INS.9BCM5	chr6	32505675	504	Methylation	chr6_4_983	-0.707498	0.0717774	4.34921e-21	2.66082e-18	1.11979e-09		FALSE
Sniffles2.BND.A32M5	chr6	32506126	0	Methylation	chr6_4_983	-0.671662	0.197871	0.00038225	0.026262	4.77115e-11		FALSE
Sniffles2.INS.9BDM5	chr6	32506837	136	Methylation	chr6_4_983	-0.66041	0.0611375	1.81207e-24	1.3901e-21	3.29974e-10		FALSE
Sniffles2.DEL.9FEM5	chr6	32507390	-469	Methylation	chr6_4_983	-0.7321	0.0485569	7.47087e-41	1.43352e-37	1.42058e-07		FALSE
Sniffles2.DEL.9FFM5	chr6	32507987	-2341	Methylation	chr6_4_983	-0.651286	0.0824993	1.98626e-14	7.18521e-12	6.06959e-12		FALSE
Sniffles2.DEL.A00M5	chr6	32508097	-520	Methylation	chr6_4_983	-0.663535	0.0774115	1.66339e-16	7.18241e-14	1.37149e-11		FALSE
Sniffles2.DEL.A01M5	chr6	32509430	-234	Methylation	chr6_4_983	-0.721101	0.0712473	1.30697e-21	8.31044e-19	7.52995e-10		FALSE
Sniffles2.DEL.A03M5	chr6	32510450	-150	Methylation	chr6_4_983	-0.823491	0.0445444	3.42906e-55	1.22471e-51	2.38199e-07		FALSE
Sniffles2.INS.9BEM5	chr6	32512262	296	Methylation	chr6_4_983	-0.668215	0.088474	1.7652e-13	5.84309e-11	4.09573e-10		FALSE
Sniffles2.DEL.A04M5	chr6	32512829	-558	Methylation	chr6_4_983	-0.563638	0.0472005	5.45317e-29	5.54882e-26	3.80536e-09		FALSE
Sniffles2.DEL.A06M5	chr6	32514306	-548	Methylation	chr6_4_983	-0.449713	0.135774	0.00052296	0.0337139	2.71994e-12		FALSE
Sniffles2.INV.A2DM5	chr6	32514864	288	Methylation	chr6_4_983	-0.611185	0.121315	3.86447e-07	5.80118e-05	3.58784e-11		FALSE
Sniffles2.DEL.A05M5	chr6	32514879	-223	Methylation	chr6_4_983	-0.47256	0.0513727	6.61423e-19	3.45773e-16	3.27993e-09		FALSE
Sniffles2.INS.9C1M5	chr6	32515149	187	Methylation	chr6_4_983	-0.793772	0.0558316	4.41775e-36	6.77461e-33	2.40974e-08		FALSE
Sniffles2.DEL.A07M5	chr6	32516213	-322	Methylation	chr6_4_983	-0.626463	0.0478028	8.31548e-34	1.13235e-30	2.75906e-08		FALSE
Sniffles2.INS.9C2M5	chr6	32516534	3992	Methylation	chr6_4_983	-0.668399	0.0778699	4.73589e-16	1.97208e-13	1.36026e-09		FALSE
Sniffles2.DEL.A08M5	chr6	32517819	-218	Methylation	chr6_4_983	-0.585366	0.166204	0.00024882	0.0184748	5.44975e-11		FALSE
Sniffles2.INS.9C3M5	chr6	32518012	323	Methylation	chr6_4_983	-0.420405	0.0594013	2.71488e-12	8.04328e-10	3.89478e-10		FALSE
Sniffles2.INS.9C4M5	chr6	32519850	5217	Methylation	chr6_4_983	-0.773604	0.105907	9.47106e-13	2.9299e-10	1.1768e-10		FALSE
Sniffles2.INS.9C5M5	chr6	32520793	310	Methylation	chr6_4_983	-0.321046	0.0750138	1.12361e-05	0.00124784	8.22509e-12		FALSE
Sniffles2.INS.9C6M5	chr6	32521128	1199	Methylation	chr6_4_983	-0.691379	0.123509	1.9347e-08	3.56318e-06	6.55977e-11		FALSE
Sniffles2.DEL.A0BM5	chr6	32521800	-54	Methylation	chr6_4_983	-0.777093	0.0610594	2.40309e-32	2.99464e-29	1.22851e-10		FALSE
Sniffles2.INS.9C8M5	chr6	32523810	323	Methylation	chr6_4_983	-0.777436	0.0569069	1.35669e-36	2.13321e-33	3.19017e-09		FALSE
Sniffles2.INS.9C9M5	chr6	32525049	323	Methylation	chr6_4_983	-0.759883	0.0680699	2.89854e-26	2.50136e-23	1.01949e-10		FALSE
Sniffles2.INS.9CAM5	chr6	32526020	4198	Methylation	chr6_4_983	-0.542095	0.119342	3.61783e-06	0.00044946	2.72671e-12		FALSE
Sniffles2.DEL.A10M5	chr6	32526511	-314	Methylation	chr6_4_983	-0.337988	0.068654	5.7584e-07	8.38903e-05	5.48677e-11		FALSE
Sniffles2.INS.9CBM5	chr6	32526912	43	Methylation	chr6_4_983	-0.753827	0.0758313	1.2745e-21	8.11076e-19	2.23517e-11		FALSE
Sniffles2.INS.9CDM5	chr6	32528621	314	Methylation	chr6_4_983	-0.495854	0.0819375	1.40212e-09	3.02734e-07	2.92866e-12		FALSE
Sniffles2.INS.9CEM5	chr6	32529433	276	Methylation	chr6_4_983	-0.745159	0.0775687	1.88633e-20	1.09876e-17	1.92219e-10		FALSE
Sniffles2.DEL.A12M5	chr6	32531522	-1502	Methylation	chr6_4_983	-0.99126	0.0651135	7.53492e-44	1.66074e-40	7.56308e-08		FALSE
Sniffles2.DEL.A13M5	chr6	32532138	-37	Methylation	chr6_4_983	0.902239	0.195784	2.58169e-06	0.00033113	2.67908e-12		FALSE
Sniffles2.INS.9CFM5	chr6	32533638	445	Methylation	chr6_4_983	-0.686746	0.126262	4.15866e-08	7.30962e-06	2.56553e-10		FALSE
Sniffles2.DEL.A15M5	chr6	32535786	-39	Methylation	chr6_4_983	-0.696035	0.091026	5.14211e-14	1.79349e-11	1.47281e-11		FALSE
Sniffles2.DEL.A16M5	chr6	32538450	-312	Methylation	chr6_4_983	-0.960837	0.0661185	1.08712e-40	2.07288e-37	5.35726e-08		FALSE
Sniffles2.DEL.A17M5	chr6	32540126	-311	Methylation	chr6_4_983	-0.758226	0.125592	1.50316e-09	3.23631e-07	8.70828e-10		FALSE
Sniffles2.INS.9D6M5	chr6	32541328	323	Methylation	chr6_4_983	-0.758225	0.0656327	6.29281e-28	6.01456e-25	1.91879e-09		FALSE
Sniffles2.DEL.A18M5	chr6	32542987	-245	Methylation	chr6_4_983	-0.328818	0.0694248	1.40561e-06	0.00019001	6.56271e-11		FALSE
Sniffles2.DEL.A19M5	chr6	32544886	-351	Methylation	chr6_4_983	-0.396098	0.0608321	8.78964e-11	2.20331e-08	5.60486e-11		FALSE
Sniffles2.INS.9DAM5	chr6	32546836	1607	Methylation	chr6_4_983	-0.376697	0.0902571	1.75826e-05	0.0018586	2.69684e-12		FALSE
Sniffles2.DEL.A1BM5	chr6	32547135	-1352	Methylation	chr6_4_983	-0.410489	0.0606684	1.79033e-11	4.86109e-09	2.87169e-10		FALSE
Sniffles2.INS.9DBM5	chr6	32547337	88	Methylation	chr6_4_983	-0.538655	0.1089	5.13287e-07	7.54392e-05	5.39613e-12		FALSE
Sniffles2.DEL.A1CM5	chr6	32551167	-68	Methylation	chr6_4_983	-0.70568	0.196929	0.0001856	0.0144768	1.03691e-10		FALSE
Sniffles2.INS.9DCM5	chr6	32552721	328	Methylation	chr6_4_983	-0.779079	0.136547	9.76178e-09	1.87808e-06	7.4006e-10		FALSE
Sniffles2.INS.9DDM5	chr6	32553642	302	Methylation	chr6_4_983	-0.765803	0.128555	2.38172e-09	4.99378e-07	9.11155e-10		FALSE
Sniffles2.INS.9DEM5	chr6	32554524	131	Methylation	chr6_4_983	0.309044	0.0655285	1.5502e-06	0.00020783	2.95453e-12		FALSE
Sniffles2.DEL.A1DM5	chr6	32556005	-291	Methylation	chr6_4_983	-0.599788	0.0534418	1.30714e-26	1.15156e-23	1.54552e-10		FALSE
Sniffles2.INS.9E0M5	chr6	32557789	496	Methylation	chr6_4_983	-0.633778	0.0632958	6.21424e-22	4.03665e-19	4.08911e-11		FALSE
Sniffles2.DEL.A1FM5	chr6	32557860	-54	Methylation	chr6_4_983	-0.65531	0.125396	1.2825e-07	2.09031e-05	6.12188e-12		FALSE
Sniffles2.INS.9E8M5	chr6	32572131	294	Methylation	chr6_4_983	-0.751445	0.0680916	6.75937e-26	5.67211e-23	2.29604e-11		FALSE
Sniffles2.DEL.A21M5	chr6	32572381	-77	Methylation	chr6_4_983	-0.990201	0.0860887	9.55523e-28	9.03331e-25	3.70474e-10		FALSE
Sniffles2.DEL.A22M5	chr6	32573001	-507	Methylation	chr6_4_983	-0.460576	0.106162	8.61754e-06	0.00098378	2.96119e-12		FALSE
Sniffles2.INS.9E9M5	chr6	32574933	294	Methylation	chr6_4_983	-0.695365	0.0808635	4.7004e-17	2.12468e-14	2.98505e-11		FALSE
Sniffles2.INS.9EBM5	chr6	32575895	43	Methylation	chr6_4_983	0.372659	0.0808183	2.52207e-06	0.00032407	1.52268e-11		FALSE
Sniffles2.INS.9ECM5	chr6	32576976	293	Methylation	chr6_4_983	-0.936406	0.0984582	3.4552e-20	1.97067e-17	1.69053e-09		FALSE
Sniffles2.DEL.A23M5	chr6	32577186	-76	Methylation	chr6_4_983	-0.87054	0.0704326	2.91376e-31	3.39964e-28	1.02286e-09		FALSE
Sniffles2.INS.9EDM5	chr6	32578468	280	Methylation	chr6_4_983	-0.573265	0.0555059	3.52504e-23	2.48009e-20	2.2982e-10		FALSE
Sniffles2.DEL.A24M5	chr6	32579659	-319	Methylation	chr6_4_983	-0.56236	0.0645431	1.97472e-17	9.25655e-15	5.89242e-11		FALSE
Sniffles2.INS.9EFM5	chr6	32583324	1199	Methylation	chr6_4_983	-0.597779	0.133959	4.9805e-06	0.00060092	3.77487e-12		FALSE
Sniffles2.INS.9F0M5	chr6	32583945	489	Methylation	chr6_4_983	-0.734847	0.0934311	1.0869e-14	4.02672e-12	1.93994e-09		FALSE
Sniffles2.DEL.A25M5	chr6	32584002	-39	Methylation	chr6_4_983	-0.603477	0.0657439	5.22602e-19	2.75142e-16	1.96089e-10		FALSE
Sniffles2.INS.9F1M5	chr6	32584975	2016	Methylation	chr6_4_983	-0.326526	0.0593381	2.9532e-08	5.30462e-06	1.13505e-11		FALSE
Sniffles2.INS.9F3M5	chr6	32585161	308	Methylation	chr6_4_983	-0.570958	0.115093	4.80365e-07	7.09193e-05	1.28461e-11		FALSE
Sniffles2.INS.9F4M5	chr6	32586190	1851	Methylation	chr6_4_983	-0.60724	0.0961609	2.90753e-10	6.8574e-08	6.11711e-12		FALSE
Sniffles2.INS.9F7M5	chr6	32587397	2678	Methylation	chr6_4_983	-0.534264	0.10108	9.50595e-08	1.58236e-05	9.1841e-12		FALSE
Sniffles2.INS.9F6M5	chr6	32587400	357	Methylation	chr6_4_983	-0.529455	0.0974028	4.19525e-08	7.36967e-06	4.07896e-12		FALSE
Sniffles2.INS.9F8M5	chr6	32588951	44	Methylation	chr6_4_983	-0.5527	0.0996025	2.28686e-08	4.16832e-06	7.18081e-12		FALSE
Sniffles2.INS.9F9M5	chr6	32590722	1109	Methylation	chr6_4_983	-0.747349	0.0780886	2.1141e-20	1.22696e-17	8.2851e-10		FALSE
Sniffles2.DEL.A28M5	chr6	32590871	-250	Methylation	chr6_4_983	-0.766337	0.0584552	1.9109e-34	2.71147e-31	8.89078e-06		FALSE
Sniffles2.DEL.A29M5	chr6	32592285	-302	Methylation	chr6_4_983	0.350756	0.0683489	2.02821e-07	3.19819e-05	6.47671e-12		FALSE
Sniffles2.DEL.A2AM5	chr6	32594179	-2653	Methylation	chr6_4_983	-0.987577	0.073528	7.88642e-36	1.19135e-32	1.75746e-08		FALSE
Sniffles2.DEL.A2CM5	chr6	32595127	-170	Methylation	chr6_4_983	0.712424	0.164289	8.71832e-06	0.00099368	6.22835e-12		FALSE
Sniffles2.INS.9FAM5	chr6	32596352	153	Methylation	chr6_4_983	0.827257	0.168434	6.08365e-07	8.81638e-05	9.22521e-11		FALSE
Sniffles2.DEL.A5FM5	chr6	32603554	-287	Methylation	chr6_4_983	-0.471412	0.0661763	1.75402e-12	5.29251e-10	1.25905e-11		FALSE
Sniffles2.DEL.A60M5	chr6	32617337	-352	Methylation	chr6_4_983	-0.56161	0.0825564	1.4104e-11	3.87347e-09	2.65131e-10		FALSE
Sniffles2.INS.A41M5	chr6	32621776	6028	Methylation	chr6_4_983	-0.407889	0.0652362	4.26774e-10	9.84766e-08	8.42369e-10		FALSE
Sniffles2.INS.A42M5	chr6	32622048	326	Methylation	chr6_4_983	-0.471911	0.09516	4.79865e-07	7.0856e-05	7.89002e-12		FALSE
Sniffles2.DEL.A61M5	chr6	32624630	-127	Methylation	chr6_4_983	-0.858075	0.0670682	4.29742e-33	5.59142e-30	1.64957e-06		FALSE
Sniffles2.INS.A46M5	chr6	32638770	43	Methylation	chr6_4_983	0.331124	0.0683893	8.4903e-07	0.00011965	4.71551e-11		FALSE
Sniffles2.DEL.A64M5	chr6	32639732	-34	Methylation	chr6_4_983	-0.719084	0.0543015	5.11138e-35	7.44393e-32	6.35655e-08		FALSE
Sniffles2.INS.A49M5	chr6	32645666	1874	Methylation	chr6_4_983	-0.60958	0.0682406	3.63014e-18	1.79609e-15	8.81483e-11		FALSE
Sniffles2.INS.A4AM5	chr6	32645666	3479	Methylation	chr6_4_983	-0.419882	0.0642359	7.71084e-11	1.94476e-08	2.30296e-10		FALSE
Sniffles2.INS.A48M5	chr6	32645670	414	Methylation	chr6_4_983	0.263238	0.0616395	1.15935e-05	0.00128312	5.44749e-11		FALSE
Sniffles2.INS.A4BM5	chr6	32646875	39	Methylation	chr6_4_983	-0.372648	0.0596721	4.39779e-10	1.01277e-07	1.04616e-11		FALSE
Sniffles2.DEL.A65M5	chr6	32647176	-310	Methylation	chr6_4_983	-0.391733	0.0592065	4.56919e-11	1.18626e-08	1.67083e-11		FALSE
Sniffles2.DEL.A66M5	chr6	32648271	-2921	Methylation	chr6_4_983	-0.338065	0.0496783	1.40498e-11	3.85947e-09	1.79068e-10		FALSE
Sniffles2.DEL.A67M5	chr6	32648277	-4075	Methylation	chr6_4_983	-0.232362	0.0583145	3.8658e-05	0.00373336	5.56477e-12		FALSE
Sniffles2.DEL.A68M5	chr6	32651277	-1075	Methylation	chr6_4_983	-0.346665	0.0498965	5.72373e-12	1.63641e-09	2.0006e-10		FALSE
Sniffles2.DEL.A69M5	chr6	32654737	-324	Methylation	chr6_4_983	-0.389635	0.059088	5.25684e-11	1.35438e-08	1.9808e-11		FALSE
Sniffles2.DEL.A6AM5	chr6	32655741	-1075	Methylation	chr6_4_983	-0.377294	0.0566973	3.59985e-11	9.44524e-09	2.29627e-11		FALSE
Sniffles2.INS.A4DM5	chr6	32657007	32	Methylation	chr6_4_983	-0.374022	0.0567041	5.18718e-11	1.33711e-08	2.14611e-11		FALSE
Sniffles2.DEL.A6BM5	chr6	32657118	-964	Methylation	chr6_4_983	-0.371188	0.0565831	6.48522e-11	1.65196e-08	2.10842e-11		FALSE
Sniffles2.INS.A4EM5	chr6	32659184	2235	Methylation	chr6_4_983	-0.423123	0.0953989	5.61113e-06	0.00066883	1.30945e-11		FALSE
Sniffles2.DEL.A6CM5	chr6	32662520	-40	Methylation	chr6_4_983	-0.588277	0.0720474	1.21374e-15	4.9004e-13	3.64708e-11		FALSE
Sniffles2.INS.A50M5	chr6	32667888	999	Methylation	chr6_4_983	-0.447794	0.0707422	2.64395e-10	6.26149e-08	2.7891e-12		FALSE
Sniffles2.DEL.A6DM5	chr6	32670303	-3049	Methylation	chr6_4_983	0.593933	0.0791428	1.33851e-13	4.47997e-11	4.15545e-12		FALSE
Sniffles2.INS.A52M5	chr6	32673492	164	Methylation	chr6_4_983	-0.391275	0.0888547	6.46962e-06	0.00076086	8.71314e-12		FALSE
Sniffles2.DEL.A6EM5	chr6	32675283	-4901	Methylation	chr6_4_983	0.192084	0.0563017	0.00034784	0.0243423	3.14015e-12		FALSE
Sniffles2.INS.A53M5	chr6	32675682	962	Methylation	chr6_4_983	-0.405095	0.0643807	3.33973e-10	7.81971e-08	2.69818e-12		FALSE
Sniffles2.DEL.A6FM5	chr6	32677367	-254	Methylation	chr6_4_983	-0.414403	0.0621636	3.37214e-11	8.87613e-09	2.99683e-12		FALSE
Sniffles2.INS.A54M5	chr6	32680265	964	Methylation	chr6_4_983	-0.394999	0.0630877	4.02624e-10	9.32011e-08	3.07154e-12		FALSE
Sniffles2.INS.A5BM5	chr6	32690163	314	Methylation	chr6_4_983	-0.37448	0.0875013	1.11342e-05	0.00123801	5.16942e-12		FALSE
Sniffles2.DEL.A72M5	chr6	32694040	-115	Methylation	chr6_4_983	-0.199187	0.0599251	0.00047495	0.0312594	6.25189e-12		FALSE
Sniffles2.INS.A5DM5	chr6	32694525	808	Methylation	chr6_4_983	-0.242825	0.0593726	2.49918e-05	0.002542	1.55028e-11		FALSE
Sniffles2.INS.A5EM5	chr6	32696464	57	Methylation	chr6_4_983	-0.376067	0.0873535	9.9691e-06	0.00112102	6.94644e-12		FALSE
Sniffles2.DEL.A83M5	chr6	32699914	-33	Methylation	chr6_4_983	-0.437202	0.0616116	2.10769e-12	6.3077e-10	8.67395e-12		FALSE
Sniffles2.DEL.A84M5	chr6	32708749	-503	Methylation	chr6_4_983	-0.437372	0.062676	4.55061e-12	1.317e-09	1.01439e-10		FALSE
Sniffles2.INS.968M5	chr6	31853960	175	Methylation	chr6_4_987	-0.231529	0.0700492	0.0005071	0.0329087	0.00038097		FALSE
Sniffles2.DEL.977M5	chr6	31984684	-6367	Methylation	chr6_4_987	-0.446769	0.0956435	1.92526e-06	0.00025334	0.000743103		FALSE
Sniffles2.INS.978M5	chr6	32010985	119	Methylation	chr6_4_987	-0.57129	0.146423	5.42276e-05	0.00502374	0.00192926		FALSE
Sniffles2.DEL.97AM5	chr6	32017422	-6367	Methylation	chr6_4_987	-0.181043	0.0539019	0.00042199	0.0284285	0.000295752		FALSE
Sniffles2.INS.985M5	chr6	32242538	47	Methylation	chr6_4_987	-0.349183	0.0682031	2.15595e-07	3.38487e-05	0.000311149		FALSE
Sniffles2.INS.986M5	chr6	32250274	36	Methylation	chr6_4_987	-0.190805	0.0606143	0.00086939	0.0498195	0.000522695		FALSE
Sniffles2.INS.987M5	chr6	32286483	42	Methylation	chr6_4_987	-0.332041	0.0813827	2.60408e-05	0.00263697	0.000388699		FALSE
Sniffles2.DEL.996M5	chr6	32345992	-323	Methylation	chr6_4_987	-0.565378	0.0659576	5.79234e-17	2.59587e-14	0.000259328		FALSE
Sniffles2.DEL.9ACM5	chr6	32444197	-34	Methylation	chr6_4_987	-0.465256	0.0769252	1.39914e-09	3.02264e-07	0.000261227		FALSE
Sniffles2.INS.99CM5	chr6	32449428	87	Methylation	chr6_4_987	-0.326375	0.0895097	0.00014641	0.0118474	0.000497195		FALSE
Sniffles2.INS.9A3M5	chr6	32482948	3629	Methylation	chr6_4_987	-0.547342	0.0686536	5.31873e-15	2.03036e-12	0.000427213		FALSE
Sniffles2.DEL.9B0M5	chr6	32486910	-23978	Methylation	chr6_4_987	-0.645507	0.0595928	1.86079e-24	1.42604e-21	0.000264659		FALSE
Sniffles2.INS.9A8M5	chr6	32490040	323	Methylation	chr6_4_987	-0.48875	0.0977036	4.19992e-07	6.26175e-05	0.000447276		FALSE
Sniffles2.DEL.9B2M5	chr6	32490660	-336	Methylation	chr6_4_987	-0.699107	0.0611407	5.92423e-27	5.33355e-24	0.000299154		FALSE
Sniffles2.DEL.9B3M5	chr6	32492166	-38	Methylation	chr6_4_987	-0.718212	0.072928	6.13845e-21	3.7136e-18	0.000276418		FALSE
Sniffles2.INS.9A9M5	chr6	32492189	306	Methylation	chr6_4_987	-1.05469	0.0801575	5.11228e-33	6.62611e-30	0.000418917		FALSE
Sniffles2.DEL.9B5M5	chr6	32493136	-301	Methylation	chr6_4_987	-0.468728	0.0459242	8.91057e-22	5.72694e-19	0.000361528		FALSE
Sniffles2.DEL.9B4M5	chr6	32493144	-7870	Methylation	chr6_4_987	-0.709872	0.0533066	1.98437e-33	2.6303e-30	0.000310665		FALSE
Sniffles2.INS.9B9M5	chr6	32501768	305	Methylation	chr6_4_987	-0.76883	0.0442897	5.70264e-52	1.77588e-48	0.00150046		FALSE
Sniffles2.DEL.9FBM5	chr6	32502470	-2197	Methylation	chr6_4_987	-0.404434	0.0744076	4.88338e-08	8.50524e-06	0.000463895		FALSE
Sniffles2.INS.9BAM5	chr6	32502883	103	Methylation	chr6_4_987	-0.840774	0.0737989	3.53891e-26	3.02734e-23	0.000351904		FALSE
Sniffles2.DEL.9FDM5	chr6	32502923	-434	Methylation	chr6_4_987	-0.768988	0.054817	4.61178e-37	7.42033e-34	0.000687202		FALSE
Sniffles2.INS.9BBM5	chr6	32504396	203	Methylation	chr6_4_987	-0.651646	0.0879977	5.11732e-13	1.62762e-10	0.000492161		FALSE
Sniffles2.INS.9BCM5	chr6	32505675	504	Methylation	chr6_4_987	-0.699136	0.0638501	4.62748e-25	3.69833e-22	0.00152774		FALSE
Sniffles2.INS.9BDM5	chr6	32506837	136	Methylation	chr6_4_987	-0.629293	0.0558283	3.14976e-26	2.70586e-23	0.000605293		FALSE
Sniffles2.DEL.9FEM5	chr6	32507390	-469	Methylation	chr6_4_987	-0.742991	0.0425653	9.19656e-51	2.71906e-47	0.000324429		FALSE
Sniffles2.DEL.9FFM5	chr6	32507987	-2341	Methylation	chr6_4_987	-0.816922	0.0696022	2.84384e-27	2.61767e-24	0.00029464		FALSE
Sniffles2.DEL.A00M5	chr6	32508097	-520	Methylation	chr6_4_987	-0.747602	0.0676767	7.69591e-25	6.05406e-22	0.000372482		FALSE
Sniffles2.DEL.A01M5	chr6	32509430	-234	Methylation	chr6_4_987	-0.787389	0.061027	9.06157e-32	1.09119e-28	0.00072826		FALSE
Sniffles2.DEL.A03M5	chr6	32510450	-150	Methylation	chr6_4_987	-0.850205	0.0370641	5.19368e-74	3.83147e-70	0.000559759		FALSE
Sniffles2.INS.9BEM5	chr6	32512262	296	Methylation	chr6_4_987	-0.312446	0.0911265	0.00033825	0.0237854	0.000310528		FALSE
Sniffles2.DEL.A04M5	chr6	32512829	-558	Methylation	chr6_4_987	-0.840769	0.0392	8.20286e-71	5.18331e-67	0.000753091		FALSE
Sniffles2.INS.9BFM5	chr6	32513799	43	Methylation	chr6_4_987	-0.90925	0.0526032	4.94993e-49	1.36771e-45	0.00027952		FALSE
Sniffles2.DEL.A06M5	chr6	32514306	-548	Methylation	chr6_4_987	-0.987106	0.122062	9.02548e-15	3.37002e-12	0.000661878		FALSE
Sniffles2.INV.A2DM5	chr6	32514864	288	Methylation	chr6_4_987	-0.380828	0.117863	0.00067811	0.0412793	0.000342865		FALSE
Sniffles2.DEL.A05M5	chr6	32514879	-223	Methylation	chr6_4_987	-0.748233	0.0444074	3.93165e-50	1.137e-46	0.000672078		FALSE
Sniffles2.INS.9C1M5	chr6	32515149	187	Methylation	chr6_4_987	-0.690428	0.0545233	2.74689e-30	3.03044e-27	0.000458627		FALSE
Sniffles2.DEL.A07M5	chr6	32516213	-322	Methylation	chr6_4_987	-0.832832	0.04189	4.95809e-64	2.44636e-60	0.000653031		FALSE
Sniffles2.INS.9C2M5	chr6	32516534	3992	Methylation	chr6_4_987	-0.540147	0.0758639	5.57391e-12	1.59537e-09	0.000295226		FALSE
Sniffles2.INS.9C3M5	chr6	32518012	323	Methylation	chr6_4_987	-0.901409	0.0476741	6.76805e-60	2.89729e-56	0.00114616		FALSE
Sniffles2.INS.9C5M5	chr6	32520793	310	Methylation	chr6_4_987	-0.848174	0.0667103	1.53907e-32	1.94423e-29	0.000487378		FALSE
Sniffles2.DEL.A0BM5	chr6	32521800	-54	Methylation	chr6_4_987	-0.290784	0.0706048	2.25706e-05	0.00232239	0.000426044		FALSE
Sniffles2.INS.9C8M5	chr6	32523810	323	Methylation	chr6_4_987	-0.226106	0.0670681	0.00040328	0.0274085	0.000467311		FALSE
Sniffles2.DEL.A10M5	chr6	32526511	-314	Methylation	chr6_4_987	-0.881365	0.0589341	1.65968e-42	3.43625e-39	0.000357361		FALSE
Sniffles2.INS.9CDM5	chr6	32528621	314	Methylation	chr6_4_987	-0.374403	0.0859383	8.00785e-06	0.00092151	0.000431433		FALSE
Sniffles2.DEL.A12M5	chr6	32531522	-1502	Methylation	chr6_4_987	-1.35147	0.0513838	6.85503e-98	1.27823e-93	0.0025455		FALSE
Sniffles2.DEL.A13M5	chr6	32532138	-37	Methylation	chr6_4_987	1.15705	0.192484	1.7817e-09	3.80048e-07	0.000304244		FALSE
Sniffles2.INS.9D0M5	chr6	32534389	102	Methylation	chr6_4_987	-0.430142	0.0848418	2.77652e-07	4.27635e-05	0.000269805		FALSE
Sniffles2.INS.9D1M5	chr6	32536530	315	Methylation	chr6_4_987	-0.483054	0.0846249	9.6793e-09	1.86351e-06	0.000280319		FALSE
Sniffles2.INS.9D3M5	chr6	32537925	974	Methylation	chr6_4_987	-0.529482	0.0875922	1.55662e-09	3.34667e-07	0.000366819		FALSE
Sniffles2.BND.A38M5	chr6	32537930	0	Methylation	chr6_4_987	-0.693672	0.121335	9.20996e-09	1.77912e-06	0.000495107		FALSE
Sniffles2.INS.9D5M5	chr6	32538108	5024	Methylation	chr6_4_987	-0.397426	0.0689832	8.26173e-09	1.60572e-06	0.000283616		FALSE
Sniffles2.DEL.A16M5	chr6	32538450	-312	Methylation	chr6_4_987	-1.34834	0.0515941	5.23387e-97	9.35752e-93	0.00275514		FALSE
Sniffles2.INS.9D6M5	chr6	32541328	323	Methylation	chr6_4_987	-0.270464	0.0726956	0.00011028	0.0092946	0.000326781		FALSE
Sniffles2.DEL.A18M5	chr6	32542987	-245	Methylation	chr6_4_987	-0.965175	0.0571218	1.12228e-51	3.4282e-48	0.000410641		FALSE
Sniffles2.DEL.A19M5	chr6	32544886	-351	Methylation	chr6_4_987	-1.06951	0.042356	1.02033e-92	1.48382e-88	0.000278888		FALSE
Sniffles2.INS.9DAM5	chr6	32546836	1607	Methylation	chr6_4_987	0.458493	0.0892539	1.98039e-07	3.12893e-05	0.000371245		FALSE
Sniffles2.DEL.A1BM5	chr6	32547135	-1352	Methylation	chr6_4_987	-1.08117	0.0419556	3.21996e-95	5.26168e-91	0.000316253		FALSE
Sniffles2.INS.9DEM5	chr6	32554524	131	Methylation	chr6_4_987	-0.596127	0.0606768	2.71277e-21	1.68475e-18	0.000569019		FALSE
Sniffles2.INS.9DFM5	chr6	32555869	35	Methylation	chr6_4_987	-0.611658	0.0448721	1.36933e-36	2.15087e-33	0.000309591		FALSE
Sniffles2.DEL.A1DM5	chr6	32556005	-291	Methylation	chr6_4_987	-0.22439	0.05798	6.13486e-05	0.00559359	0.000292045		FALSE
Sniffles2.DEL.A1EM5	chr6	32556011	-6105	Methylation	chr6_4_987	-0.65783	0.0401848	6.50615e-49	1.78634e-45	0.000267434		FALSE
Sniffles2.INS.9E0M5	chr6	32557789	496	Methylation	chr6_4_987	-0.298418	0.0675889	6.18766e-06	0.00073138	0.000275205		FALSE
Sniffles2.DEL.A20M5	chr6	32564678	-41	Methylation	chr6_4_987	-0.447277	0.131028	0.00035058	0.0244876	0.000262219		FALSE
Sniffles2.INS.9E1M5	chr6	32565386	309	Methylation	chr6_4_987	-0.460204	0.124411	0.00012219	0.0101563	0.000259235		FALSE
Sniffles2.INS.9E2M5	chr6	32569265	309	Methylation	chr6_4_987	-0.788931	0.0531095	3.70522e-41	7.22826e-38	0.000310713		FALSE
Sniffles2.INS.9E3M5	chr6	32570847	1549	Methylation	chr6_4_987	-0.685491	0.112954	1.40131e-09	3.02581e-07	0.000396656		FALSE
Sniffles2.INS.9E4M5	chr6	32571091	225	Methylation	chr6_4_987	-0.726083	0.197539	0.00013362	0.0109572	0.000259232		FALSE
Sniffles2.INS.9E7M5	chr6	32571260	5313	Methylation	chr6_4_987	-0.668048	0.0456041	4.23636e-40	7.8321e-37	0.000407357		FALSE
Sniffles2.DEL.A21M5	chr6	32572381	-77	Methylation	chr6_4_987	-1.28682	0.078696	3.93887e-49	1.09331e-45	0.000619187		FALSE
Sniffles2.DEL.A22M5	chr6	32573001	-507	Methylation	chr6_4_987	-0.79759	0.102729	2.18819e-14	7.87913e-12	0.000661352		FALSE
Sniffles2.INS.9EBM5	chr6	32575895	43	Methylation	chr6_4_987	-0.564082	0.0790156	1.58518e-12	4.80739e-10	0.000367585		FALSE
Sniffles2.INS.9ECM5	chr6	32576976	293	Methylation	chr6_4_987	-0.761607	0.101761	1.53923e-13	5.12468e-11	0.000424014		FALSE
Sniffles2.DEL.A24M5	chr6	32579659	-319	Methylation	chr6_4_987	-0.973663	0.0546537	4.28323e-56	1.5954e-52	0.000432158		FALSE
Sniffles2.INS.9EEM5	chr6	32583237	34	Methylation	chr6_4_987	-0.773166	0.0775233	7.49678e-22	4.84698e-19	0.000288262		FALSE
Sniffles2.INS.9F1M5	chr6	32584975	2016	Methylation	chr6_4_987	-0.967423	0.0444	2.41977e-75	1.90042e-71	0.000309841		FALSE
Sniffles2.DEL.A26M5	chr6	32586045	-32	Methylation	chr6_4_987	-0.431575	0.108273	3.84178e-05	0.00371301	0.000386015		FALSE
Sniffles2.INS.9F6M5	chr6	32587400	357	Methylation	chr6_4_987	-0.806245	0.0941314	6.09755e-17	2.72823e-14	0.000279419		FALSE
Sniffles2.INS.9F9M5	chr6	32590722	1109	Methylation	chr6_4_987	-0.281784	0.0841077	0.00043286	0.0290144	0.000445432		FALSE
Sniffles2.DEL.A28M5	chr6	32590871	-250	Methylation	chr6_4_987	-0.415796	0.0651756	1.95862e-10	4.71563e-08	0.000486968		FALSE
Sniffles2.DEL.A29M5	chr6	32592285	-302	Methylation	chr6_4_987	-0.51018	0.0665856	4.49749e-14	1.57666e-11	0.000541083		FALSE
Sniffles2.DEL.A2AM5	chr6	32594179	-2653	Methylation	chr6_4_987	-1.37761	0.0607862	6.01788e-80	5.55948e-76	0.00111139		FALSE
Sniffles2.DEL.A2CM5	chr6	32595127	-170	Methylation	chr6_4_987	1.17941	0.159491	2.89715e-13	9.41471e-11	0.000297506		FALSE
Sniffles2.INS.9FAM5	chr6	32596352	153	Methylation	chr6_4_987	1.30024	0.163058	5.00903e-15	1.91526e-12	0.000329164		FALSE
Sniffles2.DEL.A5FM5	chr6	32603554	-287	Methylation	chr6_4_987	-1.15044	0.0480494	2.39943e-86	2.74166e-82	0.000325582		FALSE
Sniffles2.INS.A42M5	chr6	32622048	326	Methylation	chr6_4_987	0.406164	0.0961598	1.41749e-05	0.00153577	0.000535623		FALSE
Sniffles2.DEL.A61M5	chr6	32624630	-127	Methylation	chr6_4_987	-1.09445	0.0605156	2.01285e-57	7.87366e-54	0.000526098		FALSE
Sniffles2.DEL.A62M5	chr6	32625926	-314	Methylation	chr6_4_987	-0.444604	0.0572368	2.13017e-14	7.68205e-12	0.000261436		FALSE
Sniffles2.INS.A43M5	chr6	32626710	128	Methylation	chr6_4_987	-0.445959	0.0563034	7.16652e-15	2.70146e-12	0.000262908		FALSE
Sniffles2.INS.A46M5	chr6	32638770	43	Methylation	chr6_4_987	-0.437706	0.0675273	1.04992e-10	2.60734e-08	0.000706846		FALSE
Sniffles2.DEL.A64M5	chr6	32639732	-34	Methylation	chr6_4_987	-0.250285	0.062059	3.16423e-05	0.00313299	0.000527085		FALSE
Sniffles2.INS.A47M5	chr6	32641841	32	Methylation	chr6_4_987	-0.335352	0.0715843	1.79108e-06	0.00023714	0.000297891		FALSE
Sniffles2.INS.A49M5	chr6	32645666	1874	Methylation	chr6_4_987	-0.239463	0.0725429	0.00051492	0.0333092	0.000297001		FALSE
Sniffles2.INS.A48M5	chr6	32645670	414	Methylation	chr6_4_987	-0.486009	0.0589057	6.53406e-16	2.68819e-13	0.000385615		FALSE
Sniffles2.INS.A4BM5	chr6	32646875	39	Methylation	chr6_4_987	-0.62056	0.0558591	3.47581e-26	2.97504e-23	0.000259664		FALSE
Sniffles2.DEL.A65M5	chr6	32647176	-310	Methylation	chr6_4_987	-0.667764	0.0545537	9.1682e-31	1.04054e-27	0.000260599		FALSE
Sniffles2.DEL.A66M5	chr6	32648271	-2921	Methylation	chr6_4_987	-0.461661	0.0479384	1.34318e-20	7.89186e-18	0.000273034		FALSE
Sniffles2.DEL.A67M5	chr6	32648277	-4075	Methylation	chr6_4_987	-0.491426	0.0547595	2.64897e-18	1.32226e-15	0.000899989		FALSE
Sniffles2.DEL.A68M5	chr6	32651277	-1075	Methylation	chr6_4_987	-0.489887	0.0469911	1.73152e-23	1.24194e-20	0.000311186		FALSE
Sniffles2.DEL.A69M5	chr6	32654737	-324	Methylation	chr6_4_987	-0.665592	0.0544442	1.07682e-30	1.21713e-27	0.00026014		FALSE
Sniffles2.DEL.A6AM5	chr6	32655741	-1075	Methylation	chr6_4_987	-0.620649	0.0527045	7.46463e-29	7.51008e-26	0.000259338		FALSE
Sniffles2.INS.A4DM5	chr6	32657007	32	Methylation	chr6_4_987	-0.603516	0.0530469	3.02598e-27	2.77776e-24	0.000259281		FALSE
Sniffles2.DEL.A6BM5	chr6	32657118	-964	Methylation	chr6_4_987	-0.600839	0.0529362	3.86946e-27	3.52437e-24	0.000261601		FALSE
Sniffles2.DEL.A6CM5	chr6	32662520	-40	Methylation	chr6_4_987	-0.56303	0.0727613	2.62846e-14	9.40316e-12	0.000698281		FALSE
Sniffles2.INS.A4FM5	chr6	32663469	86	Methylation	chr6_4_987	-0.445194	0.0617983	1.03034e-12	3.17738e-10	0.000328647		FALSE
Sniffles2.DEL.A6DM5	chr6	32670303	-3049	Methylation	chr6_4_987	-0.300083	0.0826038	0.00015403	0.0123691	0.000717154		FALSE
Sniffles2.INS.A52M5	chr6	32673492	164	Methylation	chr6_4_987	0.412693	0.0898192	2.72333e-06	0.00034733	0.000412179		FALSE
Sniffles2.DEL.A70M5	chr6	32676201	-108	Methylation	chr6_4_987	-0.642223	0.189088	0.00036769	0.0254556	0.000318232		FALSE
Sniffles2.INS.A5EM5	chr6	32696464	57	Methylation	chr6_4_987	0.415313	0.0873815	1.29837e-06	0.00017673	0.000425152		FALSE
Sniffles2.INS.A81M5	chr6	32740204	320	Methylation	chr6_4_987	-0.298876	0.0697335	1.08386e-05	0.00120833	0.000259322		FALSE
Sniffles2.DEL.A88M5	chr6	32781454	-311	Methylation	chr6_4_987	-0.273824	0.0655883	1.74656e-05	0.00184805	0.000259778		FALSE
Sniffles2.INS.968M5	chr6	31853960	175	Methylation	chr6_4_988	-0.302719	0.0705154	1.05119e-05	0.00117554	1.97528e-06		FALSE
Sniffles2.DEL.977M5	chr6	31984684	-6367	Methylation	chr6_4_988	-0.788265	0.091915	6.13085e-17	2.74232e-14	1.63296e-05		FALSE
Sniffles2.INS.978M5	chr6	32010985	119	Methylation	chr6_4_988	-0.625215	0.147385	1.3171e-05	0.00143839	1.57818e-06		FALSE
Sniffles2.DEL.97AM5	chr6	32017422	-6367	Methylation	chr6_4_988	-0.177689	0.0544945	0.00059442	0.0372788	3.89732e-06		FALSE
Sniffles2.INS.985M5	chr6	32242538	47	Methylation	chr6_4_988	-0.404226	0.0686185	3.4477e-09	7.06888e-07	1.54961e-06		FALSE
Sniffles2.INS.987M5	chr6	32286483	42	Methylation	chr6_4_988	-0.554498	0.0802131	6.95804e-12	1.97425e-09	5.48098e-06		FALSE
Sniffles2.DEL.996M5	chr6	32345992	-323	Methylation	chr6_4_988	-0.577142	0.0667964	3.4338e-17	1.57511e-14	1.8393e-06		FALSE
Sniffles2.DEL.997M5	chr6	32384808	-192	Methylation	chr6_4_988	0.396722	0.094178	1.48784e-05	0.00160331	1.94171e-06		FALSE
Sniffles2.INS.990M5	chr6	32385067	17244	Methylation	chr6_4_988	0.35221	0.100168	0.00023845	0.0178414	1.71048e-06		FALSE
Sniffles2.DEL.9ACM5	chr6	32444197	-34	Methylation	chr6_4_988	-0.634499	0.0757325	2.51013e-16	1.07017e-13	1.56317e-06		FALSE
Sniffles2.INS.99CM5	chr6	32449428	87	Methylation	chr6_4_988	-0.37283	0.0901533	2.064e-05	0.0021445	1.56616e-06		FALSE
Sniffles2.INS.9A3M5	chr6	32482948	3629	Methylation	chr6_4_988	-0.553675	0.0703339	1.09021e-14	4.03847e-12	5.05448e-06		FALSE
Sniffles2.DEL.9B0M5	chr6	32486910	-23978	Methylation	chr6_4_988	-0.541695	0.0623782	4.88182e-17	2.20407e-14	1.58377e-06		FALSE
Sniffles2.INS.9A7M5	chr6	32488927	442	Methylation	chr6_4_988	-0.418526	0.0896173	2.03276e-06	0.00026622	1.65244e-06		FALSE
Sniffles2.INS.9A8M5	chr6	32490040	323	Methylation	chr6_4_988	-0.607319	0.100162	1.50824e-09	3.24656e-07	1.57664e-06		FALSE
Sniffles2.DEL.9B2M5	chr6	32490660	-336	Methylation	chr6_4_988	-0.631611	0.0669261	1.16582e-19	6.41917e-17	1.69853e-06		FALSE
Sniffles2.DEL.9B3M5	chr6	32492166	-38	Methylation	chr6_4_988	-0.651524	0.0781043	5.95334e-16	2.45716e-13	1.7847e-06		FALSE
Sniffles2.INS.9A9M5	chr6	32492189	306	Methylation	chr6_4_988	-1.03884	0.084725	1.49974e-29	1.5811e-26	1.95262e-06		FALSE
Sniffles2.DEL.9B5M5	chr6	32493136	-301	Methylation	chr6_4_988	-0.393792	0.0506394	4.64511e-14	1.62653e-11	3.56896e-06		FALSE
Sniffles2.DEL.9B4M5	chr6	32493144	-7870	Methylation	chr6_4_988	-0.70497	0.0574477	2.0068e-29	2.09748e-26	1.76732e-06		FALSE
Sniffles2.INS.9B9M5	chr6	32501768	305	Methylation	chr6_4_988	-0.714058	0.0484421	1.77876e-40	3.36425e-37	1.54793e-06		FALSE
Sniffles2.DEL.9FBM5	chr6	32502470	-2197	Methylation	chr6_4_988	-0.420367	0.0766726	3.81553e-08	6.74081e-06	1.72919e-06		FALSE
Sniffles2.INS.9BAM5	chr6	32502883	103	Methylation	chr6_4_988	-0.856448	0.0765544	1.98419e-25	1.61986e-22	2.69276e-06		FALSE
Sniffles2.DEL.9FDM5	chr6	32502923	-434	Methylation	chr6_4_988	-0.784879	0.0566604	2.44933e-36	3.80791e-33	2.15031e-06		FALSE
Sniffles2.INS.9BBM5	chr6	32504396	203	Methylation	chr6_4_988	-0.655331	0.0923658	3.73014e-12	1.08943e-09	1.71154e-06		FALSE
Sniffles2.INS.9BCM5	chr6	32505675	504	Methylation	chr6_4_988	-0.545187	0.0695139	1.78012e-14	6.4649e-12	1.72838e-06		FALSE
Sniffles2.INS.9BDM5	chr6	32506837	136	Methylation	chr6_4_988	-0.538839	0.059917	4.15798e-18	2.04826e-15	1.55882e-06		FALSE
Sniffles2.DEL.9FEM5	chr6	32507390	-469	Methylation	chr6_4_988	-0.717272	0.0448609	1.27304e-44	2.9559e-41	1.60963e-06		FALSE
Sniffles2.DEL.9FFM5	chr6	32507987	-2341	Methylation	chr6_4_988	-0.79513	0.0724976	1.70385e-24	1.3094e-21	1.57439e-06		FALSE
Sniffles2.DEL.A00M5	chr6	32508097	-520	Methylation	chr6_4_988	-0.68799	0.0709949	3.95103e-20	2.24211e-17	2.25205e-06		FALSE
Sniffles2.DEL.A01M5	chr6	32509430	-234	Methylation	chr6_4_988	-0.661217	0.0669744	9.226e-21	5.49186e-18	1.61212e-06		FALSE
Sniffles2.DEL.A03M5	chr6	32510450	-150	Methylation	chr6_4_988	-0.804133	0.0401097	8.13943e-62	3.74265e-58	1.73131e-06		FALSE
Sniffles2.DEL.A04M5	chr6	32512829	-558	Methylation	chr6_4_988	-0.808572	0.0421992	2.40355e-60	1.03769e-56	1.79404e-06		FALSE
Sniffles2.INS.9BFM5	chr6	32513799	43	Methylation	chr6_4_988	-0.850237	0.0571339	2.18858e-39	3.90602e-36	3.64944e-06		FALSE
Sniffles2.DEL.A06M5	chr6	32514306	-548	Methylation	chr6_4_988	-0.986449	0.123294	1.60017e-14	5.83088e-12	9.02875e-06		FALSE
Sniffles2.DEL.A05M5	chr6	32514879	-223	Methylation	chr6_4_988	-0.720952	0.046406	2.95307e-44	6.6832e-41	2.32376e-06		FALSE
Sniffles2.INS.9C1M5	chr6	32515149	187	Methylation	chr6_4_988	-0.700051	0.0548399	1.15614e-30	1.30437e-27	1.61211e-06		FALSE
Sniffles2.DEL.A07M5	chr6	32516213	-322	Methylation	chr6_4_988	-0.788053	0.0439288	4.34454e-55	1.54261e-51	1.7706e-06		FALSE
Sniffles2.INS.9C2M5	chr6	32516534	3992	Methylation	chr6_4_988	-0.636286	0.0737391	3.48775e-16	1.46884e-13	1.94671e-06		FALSE
Sniffles2.INS.9C3M5	chr6	32518012	323	Methylation	chr6_4_988	-0.829153	0.0508092	5.55599e-48	1.47098e-44	2.57626e-06		FALSE
Sniffles2.INS.9C5M5	chr6	32520793	310	Methylation	chr6_4_988	-0.762469	0.0693554	1.33751e-25	1.10169e-22	1.54779e-06		FALSE
Sniffles2.DEL.A0BM5	chr6	32521800	-54	Methylation	chr6_4_988	-0.265875	0.0714309	0.00011087	0.0093364	1.59228e-06		FALSE
Sniffles2.INS.9C8M5	chr6	32523810	323	Methylation	chr6_4_988	-0.24543	0.0675013	0.00015296	0.0122962	1.72219e-06		FALSE
Sniffles2.DEL.A10M5	chr6	32526511	-314	Methylation	chr6_4_988	-0.78482	0.0620226	2.03926e-32	2.55381e-29	1.65642e-06		FALSE
Sniffles2.INS.9CDM5	chr6	32528621	314	Methylation	chr6_4_988	-0.333628	0.087591	7.84118e-05	0.00692229	2.54892e-06		FALSE
Sniffles2.DEL.A12M5	chr6	32531522	-1502	Methylation	chr6_4_988	-1.26421	0.0571304	2.97287e-77	2.55969e-73	3.19691e-06		FALSE
Sniffles2.DEL.A13M5	chr6	32532138	-37	Methylation	chr6_4_988	1.17884	0.194139	1.25304e-09	2.72327e-07	2.67424e-06		FALSE
Sniffles2.INS.9D0M5	chr6	32534389	102	Methylation	chr6_4_988	-0.599237	0.0841234	1.77656e-12	5.35788e-10	9.85147e-06		FALSE
Sniffles2.INS.9D1M5	chr6	32536530	315	Methylation	chr6_4_988	-0.84576	0.0808837	1.26059e-23	9.12898e-21	0.000479315		FALSE
Sniffles2.INS.9D3M5	chr6	32537925	974	Methylation	chr6_4_988	-0.509613	0.0903942	1.51272e-08	2.82921e-06	1.07624e-05		FALSE
Sniffles2.BND.A38M5	chr6	32537930	0	Methylation	chr6_4_988	-0.787939	0.121899	1.18905e-10	2.93368e-08	0.000201643		FALSE
Sniffles2.INS.9D5M5	chr6	32538108	5024	Methylation	chr6_4_988	-0.361649	0.0709743	2.67022e-07	4.12683e-05	1.84487e-06		FALSE
Sniffles2.DEL.A16M5	chr6	32538450	-312	Methylation	chr6_4_988	-1.26127	0.0573236	1.36676e-76	1.13811e-72	1.96792e-06		FALSE
Sniffles2.INS.9D6M5	chr6	32541328	323	Methylation	chr6_4_988	-0.357088	0.0733738	7.54298e-07	0.00010743	1.70034e-06		FALSE
Sniffles2.DEL.A18M5	chr6	32542987	-245	Methylation	chr6_4_988	-1.0244	0.0564697	1.20479e-57	4.78671e-54	3.38346e-06		FALSE
Sniffles2.DEL.A19M5	chr6	32544886	-351	Methylation	chr6_4_988	-1.19227	0.0379386	1.38106e-122	6.71611e-118	3.57e-06		FALSE
Sniffles2.INS.9DAM5	chr6	32546836	1607	Methylation	chr6_4_988	0.71047	0.0880051	2.4134e-15	9.48812e-13	1.72677e-06		FALSE
Sniffles2.DEL.A1BM5	chr6	32547135	-1352	Methylation	chr6_4_988	-1.17628	0.0381357	9.4286e-120	3.8726e-115	4.92759e-06		FALSE
Sniffles2.INS.9DBM5	chr6	32547337	88	Methylation	chr6_4_988	0.579336	0.109722	9.55478e-08	1.58997e-05	1.54952e-06		FALSE
Sniffles2.INS.9DEM5	chr6	32554524	131	Methylation	chr6_4_988	-0.580493	0.0629795	3.90223e-19	2.07241e-16	1.55207e-06		FALSE
Sniffles2.INS.9DFM5	chr6	32555869	35	Methylation	chr6_4_988	-0.628984	0.0456197	2.8366e-37	4.61291e-34	2.22729e-06		FALSE
Sniffles2.DEL.A1DM5	chr6	32556005	-291	Methylation	chr6_4_988	-0.311482	0.0589489	9.33595e-08	1.55594e-05	1.83206e-06		FALSE
Sniffles2.DEL.A1EM5	chr6	32556011	-6105	Methylation	chr6_4_988	-0.676792	0.0407067	4.15213e-50	1.19961e-46	3.49621e-06		FALSE
Sniffles2.INS.9E0M5	chr6	32557789	496	Methylation	chr6_4_988	-0.427091	0.0675256	2.81435e-10	6.64589e-08	1.66665e-06		FALSE
Sniffles2.DEL.A20M5	chr6	32564678	-41	Methylation	chr6_4_988	-0.564719	0.131237	1.0413e-05	0.00116615	3.04755e-06		FALSE
Sniffles2.INS.9E1M5	chr6	32565386	309	Methylation	chr6_4_988	-0.499715	0.125092	3.8069e-05	0.0036834	1.63245e-06		FALSE
Sniffles2.INS.9E2M5	chr6	32569265	309	Methylation	chr6_4_988	-0.948477	0.0481911	7.2744e-63	3.48185e-59	7.16326e-06		FALSE
Sniffles2.INS.9E3M5	chr6	32570847	1549	Methylation	chr6_4_988	-0.554862	0.115962	1.17293e-06	0.00016118	3.13472e-06		FALSE
Sniffles2.INS.9E7M5	chr6	32571260	5313	Methylation	chr6_4_988	-0.742861	0.0436878	2.07144e-50	6.05377e-47	1.5519e-06		FALSE
Sniffles2.DEL.A21M5	chr6	32572381	-77	Methylation	chr6_4_988	-1.20912	0.0826034	3.34832e-41	6.55303e-38	1.6232e-06		FALSE
Sniffles2.DEL.A22M5	chr6	32573001	-507	Methylation	chr6_4_988	-0.885591	0.102931	4.54158e-17	2.05809e-14	2.03696e-06		FALSE
Sniffles2.INS.9EBM5	chr6	32575895	43	Methylation	chr6_4_988	-0.50831	0.0809158	3.52594e-10	8.2278e-08	1.55002e-06		FALSE
Sniffles2.INS.9ECM5	chr6	32576976	293	Methylation	chr6_4_988	-0.792764	0.102856	3.25849e-14	1.15524e-11	1.66918e-06		FALSE
Sniffles2.DEL.A24M5	chr6	32579659	-319	Methylation	chr6_4_988	-0.899604	0.0582297	6.66751e-45	1.57094e-41	1.59727e-06		FALSE
Sniffles2.INS.9EEM5	chr6	32583237	34	Methylation	chr6_4_988	-0.76902	0.0789157	5.09557e-21	3.09811e-18	1.57353e-06		FALSE
Sniffles2.DEL.A25M5	chr6	32584002	-39	Methylation	chr6_4_988	0.336153	0.0715759	1.6992e-06	0.00022602	1.81657e-06		FALSE
Sniffles2.INS.9F1M5	chr6	32584975	2016	Methylation	chr6_4_988	-1.06093	0.0414351	4.01023e-94	6.2506e-90	3.59982e-06		FALSE
Sniffles2.DEL.A26M5	chr6	32586045	-32	Methylation	chr6_4_988	-0.415477	0.110051	8.91366e-05	0.00773155	5.73013e-06		FALSE
Sniffles2.INS.9F6M5	chr6	32587400	357	Methylation	chr6_4_988	-0.863951	0.0946323	7.51429e-19	3.91144e-16	3.87695e-06		FALSE
Sniffles2.DEL.A28M5	chr6	32590871	-250	Methylation	chr6_4_988	-0.519576	0.0647178	3.29466e-15	1.28152e-12	1.68003e-06		FALSE
Sniffles2.DEL.A29M5	chr6	32592285	-302	Methylation	chr6_4_988	-0.655865	0.0652574	3.8429e-22	2.52815e-19	1.63096e-06		FALSE
Sniffles2.DEL.A2AM5	chr6	32594179	-2653	Methylation	chr6_4_988	-1.32659	0.0644895	1.42473e-69	8.76579e-66	2.18518e-06		FALSE
Sniffles2.DEL.A2CM5	chr6	32595127	-170	Methylation	chr6_4_988	1.21479	0.161724	1.30398e-13	4.37064e-11	2.68602e-06		FALSE
Sniffles2.INS.9FAM5	chr6	32596352	153	Methylation	chr6_4_988	1.34133	0.165267	1.78772e-15	7.12506e-13	3.95602e-06		FALSE
Sniffles2.DEL.A5FM5	chr6	32603554	-287	Methylation	chr6_4_988	-1.26216	0.0438887	5.29988e-110	1.54888e-105	4.39864e-06		FALSE
Sniffles2.INS.A42M5	chr6	32622048	326	Methylation	chr6_4_988	0.714898	0.0940541	6.88789e-14	2.37212e-11	2.33e-06		FALSE
Sniffles2.DEL.A61M5	chr6	32624630	-127	Methylation	chr6_4_988	-1.0481	0.0633794	5.26704e-50	1.51453e-46	2.29082e-06		FALSE
Sniffles2.DEL.A62M5	chr6	32625926	-314	Methylation	chr6_4_988	-0.354266	0.0592897	2.1292e-09	4.49314e-07	1.58974e-06		FALSE
Sniffles2.INS.A43M5	chr6	32626710	128	Methylation	chr6_4_988	-0.365998	0.0582456	3.48912e-10	8.14581e-08	1.5549e-06		FALSE
Sniffles2.INS.A46M5	chr6	32638770	43	Methylation	chr6_4_988	-0.567728	0.0666754	8.93345e-17	3.94655e-14	1.65828e-06		FALSE
Sniffles2.DEL.A64M5	chr6	32639732	-34	Methylation	chr6_4_988	-0.291665	0.0625945	2.01335e-06	0.00026391	1.60336e-06		FALSE
Sniffles2.INS.A47M5	chr6	32641841	32	Methylation	chr6_4_988	-0.333904	0.0726473	2.70201e-06	0.00034499	2.04465e-06		FALSE
Sniffles2.INS.A49M5	chr6	32645666	1874	Methylation	chr6_4_988	-0.306711	0.0734849	1.75678e-05	0.00185716	1.54789e-06		FALSE
Sniffles2.INS.A48M5	chr6	32645670	414	Methylation	chr6_4_988	-0.618405	0.0578541	1.53965e-24	1.18651e-21	2.47927e-06		FALSE
Sniffles2.INS.A4BM5	chr6	32646875	39	Methylation	chr6_4_988	-0.788654	0.0526595	9.62515e-43	2.01895e-39	1.62456e-06		FALSE
Sniffles2.DEL.A65M5	chr6	32647176	-310	Methylation	chr6_4_988	-0.834086	0.0510235	4.14645e-49	1.14988e-45	1.5542e-06		FALSE
Sniffles2.DEL.A66M5	chr6	32648271	-2921	Methylation	chr6_4_988	-0.553099	0.0466543	3.84616e-29	3.95734e-26	1.64071e-06		FALSE
Sniffles2.DEL.A67M5	chr6	32648277	-4075	Methylation	chr6_4_988	-0.565073	0.0539544	1.05221e-23	7.67108e-21	1.85587e-06		FALSE
Sniffles2.DEL.A68M5	chr6	32651277	-1075	Methylation	chr6_4_988	-0.594562	0.0454816	3.67457e-34	5.12314e-31	2.36192e-06		FALSE
Sniffles2.DEL.A69M5	chr6	32654737	-324	Methylation	chr6_4_988	-0.841216	0.0503935	9.9951e-51	2.95229e-47	1.80707e-06		FALSE
Sniffles2.DEL.A6AM5	chr6	32655741	-1075	Methylation	chr6_4_988	-0.767356	0.0498477	1.16245e-44	2.7074e-41	1.6825e-06		FALSE
Sniffles2.INS.A4DM5	chr6	32657007	32	Methylation	chr6_4_988	-0.739424	0.0506097	4.44925e-41	8.64091e-38	1.6062e-06		FALSE
Sniffles2.DEL.A6BM5	chr6	32657118	-964	Methylation	chr6_4_988	-0.748743	0.0501635	1.63541e-42	3.39062e-39	1.55564e-06		FALSE
Sniffles2.DEL.A6CM5	chr6	32662520	-40	Methylation	chr6_4_988	-0.639295	0.0726745	1.02891e-17	4.92557e-15	1.6449e-06		FALSE
Sniffles2.INS.A4FM5	chr6	32663469	86	Methylation	chr6_4_988	-0.556189	0.0608002	6.53146e-19	3.41622e-16	1.54913e-06		FALSE
Sniffles2.INS.A52M5	chr6	32673492	164	Methylation	chr6_4_988	0.679751	0.0877552	2.50734e-14	8.98677e-12	2.89743e-06		FALSE
Sniffles2.DEL.A6EM5	chr6	32675283	-4901	Methylation	chr6_4_988	-0.189537	0.0573446	0.00050711	0.0329087	3.05817e-06		FALSE
Sniffles2.DEL.A70M5	chr6	32676201	-108	Methylation	chr6_4_988	-1.00681	0.188124	6.56058e-08	1.12086e-05	1.19904e-05		FALSE
Sniffles2.INS.A5EM5	chr6	32696464	57	Methylation	chr6_4_988	0.693779	0.0852287	1.45729e-15	5.84644e-13	3.21003e-06		FALSE
Sniffles2.INS.A81M5	chr6	32740204	320	Methylation	chr6_4_988	-0.388199	0.0698718	2.20613e-08	4.02986e-06	2.0259e-06		FALSE
Sniffles2.DEL.A88M5	chr6	32781454	-311	Methylation	chr6_4_988	-0.313361	0.0661828	1.41456e-06	0.0001911	1.86225e-06		FALSE
Sniffles2.DEL.A90M5	chr6	32810978	-1066	Methylation	chr6_4_988	-0.219316	0.0625139	0.00024498	0.0182348	2.5178e-06		FALSE
Sniffles2.DEL.977M5	chr6	31984684	-6367	Methylation	chr6_4_989	-0.352698	0.0955644	0.00012406	0.010292	4.19163e-05		FALSE
Sniffles2.DEL.97AM5	chr6	32017422	-6367	Methylation	chr6_4_989	-0.225324	0.0533791	1.4484e-05	0.00156541	7.04478e-05		FALSE
Sniffles2.INS.987M5	chr6	32286483	42	Methylation	chr6_4_989	-0.275608	0.0819362	0.00041279	0.0279316	6.8043e-05		FALSE
Sniffles2.DEL.996M5	chr6	32345992	-323	Methylation	chr6_4_989	-0.54615	0.0664025	7.81832e-16	3.20169e-13	3.2869e-05		FALSE
Sniffles2.DEL.9ACM5	chr6	32444197	-34	Methylation	chr6_4_989	-0.403757	0.0777243	1.47317e-07	2.37687e-05	0.000128129		FALSE
Sniffles2.INS.99CM5	chr6	32449428	87	Methylation	chr6_4_989	-0.388556	0.0890908	7.79283e-06	0.00089912	2.9214e-05		FALSE
Sniffles2.INS.9A1M5	chr6	32480033	105	Methylation	chr6_4_989	-0.373845	0.100828	0.00011576	0.00968967	3.06606e-05		FALSE
Sniffles2.INS.9A3M5	chr6	32482948	3629	Methylation	chr6_4_989	-0.601357	0.0680888	8.72259e-18	4.20615e-15	2.89993e-05		FALSE
Sniffles2.INS.9A5M5	chr6	32483814	206	Methylation	chr6_4_989	-0.380895	0.0938435	2.84369e-05	0.00285044	2.92632e-05		FALSE
Sniffles2.INS.9A6M5	chr6	32486092	129	Methylation	chr6_4_989	-0.252817	0.0730908	0.00029336	0.0211777	4.01044e-05		FALSE
Sniffles2.DEL.9B0M5	chr6	32486910	-23978	Methylation	chr6_4_989	-0.53598	0.0602727	1.02989e-17	4.9295e-15	2.90876e-05		FALSE
Sniffles2.INS.9A7M5	chr6	32488927	442	Methylation	chr6_4_989	-0.412187	0.0925315	5.40614e-06	0.00064693	3.89894e-05		FALSE
Sniffles2.INS.9A8M5	chr6	32490040	323	Methylation	chr6_4_989	-0.69237	0.10162	1.69755e-11	4.62324e-09	4.78315e-05		FALSE
Sniffles2.DEL.9B2M5	chr6	32490660	-336	Methylation	chr6_4_989	-0.716796	0.0642587	6.93473e-26	5.81445e-23	3.68179e-05		FALSE
Sniffles2.DEL.9B3M5	chr6	32492166	-38	Methylation	chr6_4_989	-0.75228	0.0789345	7.63665e-20	4.25886e-17	2.96798e-05		FALSE
Sniffles2.INS.9A9M5	chr6	32492189	306	Methylation	chr6_4_989	-1.11927	0.086948	6.61603e-32	8.04671e-29	3.64419e-05		FALSE
Sniffles2.DEL.9B5M5	chr6	32493136	-301	Methylation	chr6_4_989	-0.526635	0.0502266	9.82888e-23	6.71171e-20	3.83744e-05		FALSE
Sniffles2.DEL.9B4M5	chr6	32493144	-7870	Methylation	chr6_4_989	-0.789231	0.0575825	5.99877e-35	8.69876e-32	3.15163e-05		FALSE
Sniffles2.INS.9B9M5	chr6	32501768	305	Methylation	chr6_4_989	-0.78342	0.0491497	1.11177e-45	2.68609e-42	3.31077e-05		FALSE
Sniffles2.DEL.9FBM5	chr6	32502470	-2197	Methylation	chr6_4_989	-0.372167	0.0805469	2.62112e-06	0.0003357	3.4419e-05		FALSE
Sniffles2.INS.9BAM5	chr6	32502883	103	Methylation	chr6_4_989	-0.849489	0.08133	8.90381e-23	6.0964e-20	4.22884e-05		FALSE
Sniffles2.DEL.9FDM5	chr6	32502923	-434	Methylation	chr6_4_989	-0.78617	0.0592814	6.30055e-34	8.62994e-31	3.27872e-05		FALSE
Sniffles2.INS.9BBM5	chr6	32504396	203	Methylation	chr6_4_989	-0.64765	0.0959535	3.16766e-11	8.36396e-09	5.31208e-05		FALSE
Sniffles2.INS.9BCM5	chr6	32505675	504	Methylation	chr6_4_989	-0.64801	0.0711859	1.69602e-18	8.59431e-16	2.91266e-05		FALSE
Sniffles2.INS.9BDM5	chr6	32506837	136	Methylation	chr6_4_989	-0.615757	0.061951	2.39117e-21	1.48898e-18	2.90161e-05		FALSE
Sniffles2.DEL.9FEM5	chr6	32507390	-469	Methylation	chr6_4_989	-0.757389	0.0476989	3.65595e-44	8.21276e-41	2.8914e-05		FALSE
Sniffles2.DEL.9FFM5	chr6	32507987	-2341	Methylation	chr6_4_989	-0.823582	0.0778836	4.14188e-23	2.90131e-20	2.98029e-05		FALSE
Sniffles2.DEL.A00M5	chr6	32508097	-520	Methylation	chr6_4_989	-0.706865	0.0747982	2.49507e-19	1.34292e-16	3.30182e-05		FALSE
Sniffles2.DEL.A01M5	chr6	32509430	-234	Methylation	chr6_4_989	-0.759502	0.0685388	5.42967e-25	4.31449e-22	4.19304e-05		FALSE
Sniffles2.DEL.A03M5	chr6	32510450	-150	Methylation	chr6_4_989	-0.85548	0.0417213	9.45784e-64	4.63646e-60	3.45712e-05		FALSE
Sniffles2.INS.9BEM5	chr6	32512262	296	Methylation	chr6_4_989	-0.376098	0.0927891	3.09456e-05	0.00307161	3.47378e-05		FALSE
Sniffles2.DEL.A04M5	chr6	32512829	-558	Methylation	chr6_4_989	-0.790259	0.0415761	1.20225e-59	5.10351e-56	3.35376e-05		FALSE
Sniffles2.INS.9BFM5	chr6	32513799	43	Methylation	chr6_4_989	-0.713447	0.0571988	4.68335e-30	5.09386e-27	2.96878e-05		FALSE
Sniffles2.DEL.A06M5	chr6	32514306	-548	Methylation	chr6_4_989	-0.840387	0.131836	3.71793e-10	8.64265e-08	3.65604e-05		FALSE
Sniffles2.INV.A2DM5	chr6	32514864	288	Methylation	chr6_4_989	-0.428486	0.128109	0.00045884	0.0303996	3.43862e-05		FALSE
Sniffles2.DEL.A05M5	chr6	32514879	-223	Methylation	chr6_4_989	-0.717434	0.0458548	9.61713e-45	2.25021e-41	3.06136e-05		FALSE
Sniffles2.INS.9C1M5	chr6	32515149	187	Methylation	chr6_4_989	-0.724584	0.0585664	3.17567e-29	3.28415e-26	2.88949e-05		FALSE
Sniffles2.DEL.A07M5	chr6	32516213	-322	Methylation	chr6_4_989	-0.813691	0.042325	5.36761e-61	2.38513e-57	3.02267e-05		FALSE
Sniffles2.INS.9C2M5	chr6	32516534	3992	Methylation	chr6_4_989	-0.671835	0.077872	3.52227e-16	1.48318e-13	4.62267e-05		FALSE
Sniffles2.INS.9C3M5	chr6	32518012	323	Methylation	chr6_4_989	-0.767203	0.0520852	6.79885e-41	1.30953e-37	3.39018e-05		FALSE
Sniffles2.INS.9C5M5	chr6	32520793	310	Methylation	chr6_4_989	-0.690798	0.0702186	2.81954e-21	1.7482e-18	3.08204e-05		FALSE
Sniffles2.DEL.A0BM5	chr6	32521800	-54	Methylation	chr6_4_989	-0.435454	0.0702683	6.34569e-10	1.43132e-07	2.9453e-05		FALSE
Sniffles2.INS.9C8M5	chr6	32523810	323	Methylation	chr6_4_989	-0.400408	0.0653057	8.90443e-10	1.97188e-07	2.88603e-05		FALSE
Sniffles2.INS.9C9M5	chr6	32525049	323	Methylation	chr6_4_989	-0.408778	0.0746266	3.435e-08	6.10401e-06	2.98091e-05		FALSE
Sniffles2.DEL.A10M5	chr6	32526511	-314	Methylation	chr6_4_989	-0.750066	0.0628338	1.90829e-29	1.99794e-26	2.89076e-05		FALSE
Sniffles2.INS.9CBM5	chr6	32526912	43	Methylation	chr6_4_989	-0.429366	0.0813948	1.00082e-07	1.65897e-05	3.00733e-05		FALSE
Sniffles2.INS.9CDM5	chr6	32528621	314	Methylation	chr6_4_989	-0.33035	0.0855387	6.3575e-05	0.00577165	3.26319e-05		FALSE
Sniffles2.INS.9CEM5	chr6	32529433	276	Methylation	chr6_4_989	-0.359231	0.0848751	1.37772e-05	0.00149749	3.02696e-05		FALSE
Sniffles2.DEL.A12M5	chr6	32531522	-1502	Methylation	chr6_4_989	-1.27474	0.0541159	2.47318e-84	2.61915e-80	0.00398502	L3	TRUE
Sniffles2.DEL.A13M5	chr6	32532138	-37	Methylation	chr6_4_989	0.963341	0.190334	2.93438e-07	4.501e-05	3.5867e-05		FALSE
Sniffles2.INS.9D0M5	chr6	32534389	102	Methylation	chr6_4_989	-0.421263	0.0841039	3.76375e-07	5.65864e-05	4.53068e-05		FALSE
Sniffles2.DEL.A15M5	chr6	32535786	-39	Methylation	chr6_4_989	-0.410644	0.0935554	6.90934e-06	0.0008072	3.11752e-05		FALSE
Sniffles2.INS.9D1M5	chr6	32536530	315	Methylation	chr6_4_989	-0.329936	0.0857548	6.72163e-05	0.0060579	2.88653e-05		FALSE
Sniffles2.INS.9D3M5	chr6	32537925	974	Methylation	chr6_4_989	-0.357854	0.0910589	4.90774e-05	0.00460211	3.19592e-05		FALSE
Sniffles2.BND.A38M5	chr6	32537930	0	Methylation	chr6_4_989	-0.539989	0.121647	5.53664e-06	0.00066101	0.000110298		FALSE
Sniffles2.INS.9D5M5	chr6	32538108	5024	Methylation	chr6_4_989	-0.286421	0.0750319	7.79761e-05	0.00689113	3.3283e-05		FALSE
Sniffles2.DEL.A16M5	chr6	32538450	-312	Methylation	chr6_4_989	-1.27545	0.0540952	2.13747e-84	2.27154e-80	5.22369e-05		FALSE
Sniffles2.INS.9D6M5	chr6	32541328	323	Methylation	chr6_4_989	-0.506258	0.0700978	9.18879e-13	2.84547e-10	4.10983e-05		FALSE
Sniffles2.DEL.A18M5	chr6	32542987	-245	Methylation	chr6_4_989	-0.830668	0.0608075	8.00284e-37	1.26818e-33	3.21093e-05		FALSE
Sniffles2.DEL.A19M5	chr6	32544886	-351	Methylation	chr6_4_989	-1.00301	0.0455905	1.28445e-76	1.07547e-72	5.23238e-05		FALSE
Sniffles2.INS.9DAM5	chr6	32546836	1607	Methylation	chr6_4_989	0.376378	0.0897683	1.62048e-05	0.00172865	2.93147e-05		FALSE
Sniffles2.DEL.A1BM5	chr6	32547135	-1352	Methylation	chr6_4_989	-1.02356	0.0439374	5.33312e-83	5.36736e-79	0.994815	L1	TRUE
Sniffles2.INS.9DCM5	chr6	32552721	328	Methylation	chr6_4_989	-0.53478	0.138598	6.42442e-05	0.0058225	9.75601e-05		FALSE
Sniffles2.INS.9DDM5	chr6	32553642	302	Methylation	chr6_4_989	-0.435469	0.130833	0.0004679	0.0308741	4.28214e-05		FALSE
Sniffles2.INS.9DEM5	chr6	32554524	131	Methylation	chr6_4_989	-0.39426	0.0643106	8.73065e-10	1.93579e-07	5.01301e-05		FALSE
Sniffles2.INS.9DFM5	chr6	32555869	35	Methylation	chr6_4_989	-0.387431	0.0496547	1.73423e-14	6.30427e-12	4.30746e-05		FALSE
Sniffles2.DEL.A1DM5	chr6	32556005	-291	Methylation	chr6_4_989	-0.447661	0.0564237	6.62098e-15	2.50545e-12	3.85799e-05		FALSE
Sniffles2.DEL.A1EM5	chr6	32556011	-6105	Methylation	chr6_4_989	-0.471045	0.0451511	1.6667e-23	1.19673e-20	3.21292e-05		FALSE
Sniffles2.INS.9E0M5	chr6	32557789	496	Methylation	chr6_4_989	-0.524474	0.0655909	4.48765e-15	1.72437e-12	4.38594e-05		FALSE
Sniffles2.DEL.A1FM5	chr6	32557860	-54	Methylation	chr6_4_989	-0.473385	0.128488	0.0001274	0.0105256	2.98233e-05		FALSE
Sniffles2.DEL.A20M5	chr6	32564678	-41	Methylation	chr6_4_989	-0.678707	0.125445	5.20251e-08	9.02126e-06	4.78083e-05		FALSE
Sniffles2.INS.9E1M5	chr6	32565386	309	Methylation	chr6_4_989	-0.698303	0.11892	4.30372e-09	8.70248e-07	7.58197e-05		FALSE
Sniffles2.INS.9E2M5	chr6	32569265	309	Methylation	chr6_4_989	-0.710155	0.0522604	9.47964e-36	1.42777e-32	3.34909e-05		FALSE
Sniffles2.INS.9E3M5	chr6	32570847	1549	Methylation	chr6_4_989	-0.582461	0.108427	6.35278e-08	1.08787e-05	3.01901e-05		FALSE
Sniffles2.INS.9E7M5	chr6	32571260	5313	Methylation	chr6_4_989	-0.562933	0.04597	3.86789e-30	4.22879e-27	2.9318e-05		FALSE
Sniffles2.INS.9E8M5	chr6	32572131	294	Methylation	chr6_4_989	-0.364715	0.0743695	6.27783e-07	9.06881e-05	3.54256e-05		FALSE
Sniffles2.DEL.A21M5	chr6	32572381	-77	Methylation	chr6_4_989	-1.30047	0.078481	3.65162e-50	1.05702e-46	3.68868e-05		FALSE
Sniffles2.DEL.A22M5	chr6	32573001	-507	Methylation	chr6_4_989	-0.860445	0.101962	1.58469e-16	6.85914e-14	4.81565e-05		FALSE
Sniffles2.INS.9EBM5	chr6	32575895	43	Methylation	chr6_4_989	-0.33886	0.0815955	1.91701e-05	0.00200763	3.29531e-05		FALSE
Sniffles2.INS.9ECM5	chr6	32576976	293	Methylation	chr6_4_989	-0.903831	0.0997145	1.26309e-18	6.46083e-16	3.67949e-05		FALSE
Sniffles2.DEL.A23M5	chr6	32577186	-76	Methylation	chr6_4_989	-0.372618	0.0788808	1.48973e-06	0.00020047	3.29821e-05		FALSE
Sniffles2.INS.9EDM5	chr6	32578468	280	Methylation	chr6_4_989	-0.212801	0.0605597	0.00023996	0.0179329	3.00827e-05		FALSE
Sniffles2.DEL.A24M5	chr6	32579659	-319	Methylation	chr6_4_989	-0.833308	0.0590843	8.58822e-39	1.48565e-35	3.90538e-05		FALSE
Sniffles2.INS.9EEM5	chr6	32583237	34	Methylation	chr6_4_989	-0.544585	0.0813805	2.86273e-11	7.59312e-09	3.17762e-05		FALSE
Sniffles2.INS.9F0M5	chr6	32583945	489	Methylation	chr6_4_989	-0.328044	0.0989523	0.00049013	0.0320533	3.37391e-05		FALSE
Sniffles2.INS.9F1M5	chr6	32584975	2016	Methylation	chr6_4_989	-0.881268	0.0477678	5.35542e-59	2.21761e-55	2.96322e-05		FALSE
Sniffles2.DEL.A26M5	chr6	32586045	-32	Methylation	chr6_4_989	-0.396513	0.108615	0.00014405	0.0116867	2.95441e-05		FALSE
Sniffles2.INS.9F4M5	chr6	32586190	1851	Methylation	chr6_4_989	-0.390359	0.0989595	4.54547e-05	0.00430469	4.43039e-05		FALSE
Sniffles2.INS.9F7M5	chr6	32587397	2678	Methylation	chr6_4_989	-0.364941	0.103018	0.0002174	0.016517	4.21815e-05		FALSE
Sniffles2.INS.9F6M5	chr6	32587400	357	Methylation	chr6_4_989	-0.801496	0.0944027	1.07634e-16	4.72203e-14	5.54911e-05		FALSE
Sniffles2.INS.9F9M5	chr6	32590722	1109	Methylation	chr6_4_989	-0.441804	0.0829361	7.43368e-08	1.25955e-05	3.53434e-05		FALSE
Sniffles2.DEL.A28M5	chr6	32590871	-250	Methylation	chr6_4_989	-0.566929	0.0630863	2.33214e-18	1.16949e-15	3.30139e-05		FALSE
Sniffles2.DEL.A29M5	chr6	32592285	-302	Methylation	chr6_4_989	-0.272097	0.0692002	4.78097e-05	0.00449856	0.000177745		FALSE
Sniffles2.DEL.A2AM5	chr6	32594179	-2653	Methylation	chr6_4_989	-1.32921	0.0630118	3.6399e-72	2.4368e-68	7.5816e-05		FALSE
Sniffles2.DEL.A2CM5	chr6	32595127	-170	Methylation	chr6_4_989	1.04185	0.161213	1.19664e-10	2.95096e-08	3.4148e-05		FALSE
Sniffles2.INS.9FAM5	chr6	32596352	153	Methylation	chr6_4_989	1.22268	0.164084	1.96724e-13	6.48926e-11	2.88809e-05		FALSE
Sniffles2.DEL.A5FM5	chr6	32603554	-287	Methylation	chr6_4_989	-1.07784	0.0513433	1.07466e-71	7.0395e-68	3.248e-05		FALSE
Sniffles2.DEL.A60M5	chr6	32617337	-352	Methylation	chr6_4_989	-0.36232	0.085181	1.24706e-05	0.00137032	5.75692e-05		FALSE
Sniffles2.INS.A41M5	chr6	32621776	6028	Methylation	chr6_4_989	-0.254564	0.0675919	9.25194e-05	0.00798055	4.49514e-05		FALSE
Sniffles2.INS.A42M5	chr6	32622048	326	Methylation	chr6_4_989	0.323719	0.0969091	0.00044821	0.0298446	2.88651e-05		FALSE
Sniffles2.DEL.A61M5	chr6	32624630	-127	Methylation	chr6_4_989	-1.02585	0.062947	7.14163e-49	1.95375e-45	2.96836e-05		FALSE
Sniffles2.DEL.A62M5	chr6	32625926	-314	Methylation	chr6_4_989	-0.228409	0.0597327	7.36278e-05	0.0065545	3.62904e-05		FALSE
Sniffles2.INS.A43M5	chr6	32626710	128	Methylation	chr6_4_989	-0.22626	0.0588713	6.81765e-05	0.00613044	3.71805e-05		FALSE
Sniffles2.INS.A46M5	chr6	32638770	43	Methylation	chr6_4_989	-0.235934	0.0695567	0.00037328	0.0257749	0.000103071		FALSE
Sniffles2.DEL.A64M5	chr6	32639732	-34	Methylation	chr6_4_989	-0.41991	0.0603978	5.38433e-12	1.54388e-09	3.15372e-05		FALSE
Sniffles2.INS.A47M5	chr6	32641841	32	Methylation	chr6_4_989	-0.248747	0.0717526	0.00028518	0.0206854	0.000364712		FALSE
Sniffles2.INS.A49M5	chr6	32645666	1874	Methylation	chr6_4_989	-0.338255	0.0722843	1.8378e-06	0.00024273	3.19398e-05		FALSE
Sniffles2.INS.A4AM5	chr6	32645666	3479	Methylation	chr6_4_989	-0.299723	0.0657657	3.251e-06	0.00040809	5.53973e-05		FALSE
Sniffles2.INS.A48M5	chr6	32645670	414	Methylation	chr6_4_989	-0.312039	0.0616131	2.8496e-07	4.38002e-05	6.04549e-05		FALSE
Sniffles2.INS.A4BM5	chr6	32646875	39	Methylation	chr6_4_989	-0.606727	0.0562735	6.57834e-25	5.20004e-22	6.74561e-05		FALSE
Sniffles2.DEL.A65M5	chr6	32647176	-310	Methylation	chr6_4_989	-0.662038	0.0548137	4.32002e-30	4.70955e-27	4.1879e-05		FALSE
Sniffles2.DEL.A66M5	chr6	32648271	-2921	Methylation	chr6_4_989	-0.490029	0.0475564	4.5539e-23	3.1782e-20	3.05362e-05		FALSE
Sniffles2.DEL.A67M5	chr6	32648277	-4075	Methylation	chr6_4_989	-0.437284	0.0561475	1.87855e-14	6.80693e-12	2.98722e-05		FALSE
Sniffles2.DEL.A68M5	chr6	32651277	-1075	Methylation	chr6_4_989	-0.505591	0.0475011	2.57307e-24	1.95514e-21	3.07231e-05		FALSE
Sniffles2.DEL.A69M5	chr6	32654737	-324	Methylation	chr6_4_989	-0.668935	0.0544028	5.46813e-31	6.26452e-28	4.32625e-05		FALSE
Sniffles2.DEL.A6AM5	chr6	32655741	-1075	Methylation	chr6_4_989	-0.611264	0.0530341	7.67066e-28	7.30164e-25	5.5387e-05		FALSE
Sniffles2.INS.A4DM5	chr6	32657007	32	Methylation	chr6_4_989	-0.599942	0.0532438	8.22736e-27	7.35043e-24	4.42911e-05		FALSE
Sniffles2.DEL.A6BM5	chr6	32657118	-964	Methylation	chr6_4_989	-0.586962	0.0533522	9.19459e-26	7.64805e-23	6.55869e-05		FALSE
Sniffles2.INS.A4EM5	chr6	32659184	2235	Methylation	chr6_4_989	-0.316206	0.0965982	0.00056654	0.0358945	2.90019e-05		FALSE
Sniffles2.DEL.A6CM5	chr6	32662520	-40	Methylation	chr6_4_989	-0.573455	0.0727519	9.43075e-15	3.51498e-12	3.7087e-05		FALSE
Sniffles2.INS.A4FM5	chr6	32663469	86	Methylation	chr6_4_989	-0.347748	0.0630294	2.71678e-08	4.90168e-06	4.00504e-05		FALSE
Sniffles2.INS.A50M5	chr6	32667888	999	Methylation	chr6_4_989	-0.276313	0.0728414	8.3012e-05	0.00727191	2.93284e-05		FALSE
Sniffles2.INS.A52M5	chr6	32673492	164	Methylation	chr6_4_989	0.335484	0.0905608	0.00011726	0.00979942	2.89027e-05		FALSE
Sniffles2.INS.A5EM5	chr6	32696464	57	Methylation	chr6_4_989	0.338024	0.0881808	7.09259e-05	0.00634743	2.97033e-05		FALSE
Sniffles2.INS.A81M5	chr6	32740204	320	Methylation	chr6_4_989	-0.251195	0.0702059	0.00018929	0.0147204	4.21058e-05		FALSE
Sniffles2.DEL.97AM5	chr6	32017422	-6367	Methylation	chr6_4_990	-0.279806	0.0556107	3.4216e-07	5.18449e-05	0		FALSE
Sniffles2.INS.986M5	chr6	32250274	36	Methylation	chr6_4_990	-0.230014	0.0619924	0.00011459	0.00960447	0		FALSE
Sniffles2.DEL.996M5	chr6	32345992	-323	Methylation	chr6_4_990	-0.492469	0.0690219	1.62672e-12	4.92799e-10	0		FALSE
Sniffles2.DEL.9ABM5	chr6	32409288	-795	Methylation	chr6_4_990	-0.530316	0.0570083	1.87917e-19	1.01955e-16	0		FALSE
Sniffles2.INS.99CM5	chr6	32449428	87	Methylation	chr6_4_990	-0.591079	0.0893045	4.51154e-11	1.17199e-08	0		FALSE
Sniffles2.INS.9A1M5	chr6	32480033	105	Methylation	chr6_4_990	-0.773872	0.099085	1.58211e-14	5.76715e-12	0		FALSE
Sniffles2.INS.9A3M5	chr6	32482948	3629	Methylation	chr6_4_990	-0.805148	0.0667445	6.87025e-30	7.3838e-27	0		FALSE
Sniffles2.INS.9A5M5	chr6	32483814	206	Methylation	chr6_4_990	-0.919403	0.0889798	3.38427e-23	2.3838e-20	0		FALSE
Sniffles2.INS.9A6M5	chr6	32486092	129	Methylation	chr6_4_990	-0.640491	0.0703454	9.1887e-19	4.74886e-16	0		FALSE
Sniffles2.DEL.9AFM5	chr6	32486310	-48084	Methylation	chr6_4_990	-0.526004	0.113833	2.41037e-06	0.00031101	0		FALSE
Sniffles2.DEL.9B0M5	chr6	32486910	-23978	Methylation	chr6_4_990	-0.391496	0.056995	1.23863e-11	3.42648e-09	0		FALSE
Sniffles2.INS.9A7M5	chr6	32488927	442	Methylation	chr6_4_990	-0.408919	0.104337	5.19047e-05	0.00483507	0		FALSE
Sniffles2.INS.9A8M5	chr6	32490040	323	Methylation	chr6_4_990	-0.741957	0.114697	1.40219e-10	3.4303e-08	0		FALSE
Sniffles2.DEL.9B2M5	chr6	32490660	-336	Methylation	chr6_4_990	-0.736906	0.071823	1.4503e-22	9.81306e-20	0		FALSE
Sniffles2.DEL.9B3M5	chr6	32492166	-38	Methylation	chr6_4_990	-0.938499	0.0858855	8.29661e-25	6.51088e-22	0		FALSE
Sniffles2.INS.9A9M5	chr6	32492189	306	Methylation	chr6_4_990	-1.38554	0.0927408	3.80823e-40	7.06636e-37	0		FALSE
Sniffles2.DEL.9B5M5	chr6	32493136	-301	Methylation	chr6_4_990	-0.611686	0.0557817	2.05264e-24	1.56871e-21	0		FALSE
Sniffles2.DEL.9B4M5	chr6	32493144	-7870	Methylation	chr6_4_990	-0.895092	0.0650696	3.82516e-35	5.60837e-32	0		FALSE
Sniffles2.INS.9B9M5	chr6	32501768	305	Methylation	chr6_4_990	-0.936368	0.0517066	2.46974e-55	8.86247e-52	0		FALSE
Sniffles2.DEL.9FBM5	chr6	32502470	-2197	Methylation	chr6_4_990	-0.516398	0.0899933	9.75235e-09	1.8765e-06	0		FALSE
Sniffles2.INS.9BAM5	chr6	32502883	103	Methylation	chr6_4_990	-1.09606	0.0876109	2.35207e-30	2.60622e-27	0		FALSE
Sniffles2.DEL.9FDM5	chr6	32502923	-434	Methylation	chr6_4_990	-0.828924	0.0688522	4.4792e-29	4.59004e-26	0		FALSE
Sniffles2.INS.9BBM5	chr6	32504396	203	Methylation	chr6_4_990	-0.640336	0.112238	1.25696e-08	2.37882e-06	0		FALSE
Sniffles2.INS.9BCM5	chr6	32505675	504	Methylation	chr6_4_990	-0.679964	0.0796038	1.17677e-16	5.14627e-14	0		FALSE
Sniffles2.BND.A32M5	chr6	32506126	0	Methylation	chr6_4_990	-0.787003	0.221838	0.00022014	0.0166881	0		FALSE
Sniffles2.INS.9BDM5	chr6	32506837	136	Methylation	chr6_4_990	-0.691154	0.0682859	5.403e-22	3.524e-19	0		FALSE
Sniffles2.DEL.9FEM5	chr6	32507390	-469	Methylation	chr6_4_990	-0.923681	0.0509305	1.23582e-53	4.10058e-50	0		FALSE
Sniffles2.DEL.9FFM5	chr6	32507987	-2341	Methylation	chr6_4_990	-1.01612	0.0866918	3.25411e-27	2.98086e-24	0		FALSE
Sniffles2.DEL.A00M5	chr6	32508097	-520	Methylation	chr6_4_990	-0.855837	0.0836273	5.59522e-22	3.6439e-19	0		FALSE
Sniffles2.DEL.A01M5	chr6	32509430	-234	Methylation	chr6_4_990	-0.861152	0.0776361	4.96429e-25	3.9571e-22	0		FALSE
Sniffles2.DEL.A03M5	chr6	32510450	-150	Methylation	chr6_4_990	-1.02564	0.0438793	7.87117e-76	6.27916e-72	0		FALSE
Sniffles2.INS.9BEM5	chr6	32512262	296	Methylation	chr6_4_990	-0.526095	0.101865	1.99542e-07	3.15025e-05	0		FALSE
Sniffles2.DEL.A04M5	chr6	32512829	-558	Methylation	chr6_4_990	-0.804441	0.041567	3.19329e-61	1.43151e-57	4.19664e-14		FALSE
Sniffles2.INS.9BFM5	chr6	32513799	43	Methylation	chr6_4_990	-0.437488	0.0581789	2.36911e-13	7.74931e-11	0		FALSE
Sniffles2.DEL.A06M5	chr6	32514306	-548	Methylation	chr6_4_990	-0.75965	0.151722	4.8729e-07	7.1872e-05	0		FALSE
Sniffles2.INV.A2DM5	chr6	32514864	288	Methylation	chr6_4_990	-0.558445	0.13972	3.95332e-05	0.0038093	0		FALSE
Sniffles2.DEL.A05M5	chr6	32514879	-223	Methylation	chr6_4_990	-0.699527	0.0492894	2.12785e-38	3.61104e-35	0		FALSE
Sniffles2.INS.9C1M5	chr6	32515149	187	Methylation	chr6_4_990	-1.05435	0.0542938	4.34696e-56	1.61715e-52	0		FALSE
Sniffles2.DEL.A07M5	chr6	32516213	-322	Methylation	chr6_4_990	-0.829585	0.0452239	6.08576e-57	2.34436e-53	0		FALSE
Sniffles2.INS.9C2M5	chr6	32516534	3992	Methylation	chr6_4_990	-0.945867	0.0829288	6.87288e-25	5.42581e-22	0		FALSE
Sniffles2.INS.9C3M5	chr6	32518012	323	Methylation	chr6_4_990	-0.594372	0.060048	2.15014e-21	1.34302e-18	0		FALSE
Sniffles2.INS.9C4M5	chr6	32519850	5217	Methylation	chr6_4_990	-0.722372	0.11567	6.13746e-10	1.38672e-07	0		FALSE
Sniffles2.INS.9C5M5	chr6	32520793	310	Methylation	chr6_4_990	-0.571346	0.075423	8.89816e-14	3.02822e-11	0		FALSE
Sniffles2.INS.9C6M5	chr6	32521128	1199	Methylation	chr6_4_990	-0.785554	0.133828	4.35652e-09	8.80281e-07	0		FALSE
Sniffles2.DEL.A0BM5	chr6	32521800	-54	Methylation	chr6_4_990	-0.907622	0.0631643	2.62672e-39	4.66607e-36	0		FALSE
Sniffles2.INS.9C8M5	chr6	32523810	323	Methylation	chr6_4_990	-0.918728	0.0564827	2.73785e-48	7.31874e-45	5.06681e-11		FALSE
Sniffles2.INS.9C9M5	chr6	32525049	323	Methylation	chr6_4_990	-0.901432	0.0686985	2.88718e-34	4.057e-31	0		FALSE
Sniffles2.INS.9CAM5	chr6	32526020	4198	Methylation	chr6_4_990	-0.768711	0.124412	7.49987e-10	1.67734e-07	0		FALSE
Sniffles2.DEL.A10M5	chr6	32526511	-314	Methylation	chr6_4_990	-0.594446	0.0677316	1.26749e-17	6.02598e-15	0		FALSE
Sniffles2.INS.9CBM5	chr6	32526912	43	Methylation	chr6_4_990	-0.943658	0.0760252	3.18754e-31	3.71053e-28	0		FALSE
Sniffles2.INS.9CDM5	chr6	32528621	314	Methylation	chr6_4_990	-0.314017	0.0887772	0.00022096	0.0167398	0		FALSE
Sniffles2.INS.9CEM5	chr6	32529433	276	Methylation	chr6_4_990	-0.838723	0.0809041	3.19278e-23	2.25154e-20	0		FALSE
Sniffles2.DEL.A12M5	chr6	32531522	-1502	Methylation	chr6_4_990	-1.32336	0.055618	1.63613e-85	1.82155e-81	0.00389129		FALSE
Sniffles2.DEL.A13M5	chr6	32532138	-37	Methylation	chr6_4_990	0.96445	0.198706	8.12198e-07	0.00011492	0		FALSE
Sniffles2.INS.9CFM5	chr6	32533638	445	Methylation	chr6_4_990	-0.805086	0.127861	3.28113e-10	7.69019e-08	0		FALSE
Sniffles2.INS.9D0M5	chr6	32534389	102	Methylation	chr6_4_990	-0.348564	0.0877369	4.05546e-05	0.00389538	0		FALSE
Sniffles2.DEL.A15M5	chr6	32535786	-39	Methylation	chr6_4_990	-0.760906	0.0925425	8.27419e-16	3.37927e-13	0		FALSE
Sniffles2.INS.9D2M5	chr6	32536112	3972	Methylation	chr6_4_990	-0.893196	0.208502	1.11751e-05	0.00124179	0		FALSE
Sniffles2.DEL.A16M5	chr6	32538450	-312	Methylation	chr6_4_990	-1.30332	0.05624	2.13325e-82	2.09831e-78	2.8923e-06		FALSE
Sniffles2.DEL.A17M5	chr6	32540126	-311	Methylation	chr6_4_990	-0.812959	0.128828	3.00625e-10	7.08087e-08	0		FALSE
Sniffles2.INS.9D6M5	chr6	32541328	323	Methylation	chr6_4_990	-0.961211	0.063247	1.05224e-43	2.30915e-40	2.67564e-14		FALSE
Sniffles2.INS.9D7M5	chr6	32542307	201	Methylation	chr6_4_990	-0.929602	0.170965	4.17495e-08	7.33614e-06	0		FALSE
Sniffles2.DEL.A18M5	chr6	32542987	-245	Methylation	chr6_4_990	-0.73016	0.0658303	4.17294e-26	3.55172e-23	0		FALSE
Sniffles2.DEL.A19M5	chr6	32544886	-351	Methylation	chr6_4_990	-0.888177	0.052419	6.70602e-52	2.07347e-48	0		FALSE
Sniffles2.INS.9D9M5	chr6	32545912	138	Methylation	chr6_4_990	-0.870044	0.210439	2.07471e-05	0.00215416	0		FALSE
Sniffles2.DEL.A1BM5	chr6	32547135	-1352	Methylation	chr6_4_990	-0.89245	0.0518457	3.62624e-53	1.18384e-49	0		FALSE
Sniffles2.DEL.A1CM5	chr6	32551167	-68	Methylation	chr6_4_990	-0.875659	0.200535	7.62454e-06	0.00088174	0		FALSE
Sniffles2.INS.9DCM5	chr6	32552721	328	Methylation	chr6_4_990	-1.07508	0.137426	1.45859e-14	5.3361e-12	0		FALSE
Sniffles2.INS.9DDM5	chr6	32553642	302	Methylation	chr6_4_990	-0.897888	0.130285	8.08157e-12	2.27963e-09	0		FALSE
Sniffles2.DEL.A1DM5	chr6	32556005	-291	Methylation	chr6_4_990	-0.869218	0.0479528	1.64764e-57	6.47843e-54	0.0216071	L2	TRUE
Sniffles2.INS.9E0M5	chr6	32557789	496	Methylation	chr6_4_990	-0.911492	0.0591279	1.89112e-44	4.32973e-41	5.88418e-15		FALSE
Sniffles2.DEL.A1FM5	chr6	32557860	-54	Methylation	chr6_4_990	-0.850157	0.127744	3.78263e-11	9.89916e-09	0		FALSE
Sniffles2.DEL.A20M5	chr6	32564678	-41	Methylation	chr6_4_990	-0.545465	0.112759	9.14431e-07	0.00012802	0		FALSE
Sniffles2.INS.9E1M5	chr6	32565386	309	Methylation	chr6_4_990	-0.530516	0.107027	5.15932e-07	7.58058e-05	0		FALSE
Sniffles2.INS.9E2M5	chr6	32569265	309	Methylation	chr6_4_990	-0.478157	0.052667	1.76824e-18	8.94535e-16	0		FALSE
Sniffles2.INS.9E3M5	chr6	32570847	1549	Methylation	chr6_4_990	-0.469473	0.0997304	1.68766e-06	0.00022472	0		FALSE
Sniffles2.INS.9E4M5	chr6	32571091	225	Methylation	chr6_4_990	-0.611473	0.169759	0.00017632	0.0138669	0		FALSE
Sniffles2.INS.9E7M5	chr6	32571260	5313	Methylation	chr6_4_990	-0.321396	0.0464895	8.45361e-12	2.37862e-09	0		FALSE
Sniffles2.INS.9E8M5	chr6	32572131	294	Methylation	chr6_4_990	-0.827568	0.0690046	9.67702e-30	1.03056e-26	0		FALSE
Sniffles2.DEL.A21M5	chr6	32572381	-77	Methylation	chr6_4_990	-1.37938	0.0788799	1.55059e-54	5.34943e-51	0		FALSE
Sniffles2.DEL.A22M5	chr6	32573001	-507	Methylation	chr6_4_990	-0.859388	0.104823	9.49614e-16	3.86275e-13	0		FALSE
Sniffles2.INS.9E9M5	chr6	32574933	294	Methylation	chr6_4_990	-0.681721	0.0838983	1.62234e-15	6.48635e-13	0		FALSE
Sniffles2.INS.9ECM5	chr6	32576976	293	Methylation	chr6_4_990	-1.08899	0.0990402	9.72621e-26	8.0814e-23	0		FALSE
Sniffles2.DEL.A23M5	chr6	32577186	-76	Methylation	chr6_4_990	-0.862395	0.0733919	9.47644e-29	9.48078e-26	0		FALSE
Sniffles2.INS.9EDM5	chr6	32578468	280	Methylation	chr6_4_990	-0.659403	0.0557506	4.5962e-29	4.70042e-26	0		FALSE
Sniffles2.DEL.A24M5	chr6	32579659	-319	Methylation	chr6_4_990	-0.802267	0.0618953	8.42384e-34	1.14608e-30	0		FALSE
Sniffles2.INS.9EFM5	chr6	32583324	1199	Methylation	chr6_4_990	-0.858574	0.135543	2.60074e-10	6.1654e-08	0		FALSE
Sniffles2.INS.9F0M5	chr6	32583945	489	Methylation	chr6_4_990	-0.857377	0.0947581	1.48098e-18	7.53856e-16	0		FALSE
Sniffles2.DEL.A25M5	chr6	32584002	-39	Methylation	chr6_4_990	-0.399335	0.0717659	2.11586e-08	3.87452e-06	0		FALSE
Sniffles2.INS.9F1M5	chr6	32584975	2016	Methylation	chr6_4_990	-0.800666	0.0524386	5.63463e-44	1.25097e-40	0		FALSE
Sniffles2.INS.9F3M5	chr6	32585161	308	Methylation	chr6_4_990	-0.819473	0.11653	3.31704e-12	9.73803e-10	0		FALSE
Sniffles2.DEL.A26M5	chr6	32586045	-32	Methylation	chr6_4_990	-0.398144	0.111314	0.00019022	0.0147813	0		FALSE
Sniffles2.INS.9F4M5	chr6	32586190	1851	Methylation	chr6_4_990	-0.901797	0.0948734	3.68047e-20	2.0913e-17	0		FALSE
Sniffles2.INS.9F7M5	chr6	32587397	2678	Methylation	chr6_4_990	-0.624967	0.101498	7.7842e-10	1.73669e-07	0		FALSE
Sniffles2.INS.9F6M5	chr6	32587400	357	Methylation	chr6_4_990	-1.03026	0.0928116	3.76556e-26	3.21489e-23	0		FALSE
Sniffles2.INS.9F8M5	chr6	32588951	44	Methylation	chr6_4_990	-0.64946	0.101739	1.91231e-10	4.60999e-08	0		FALSE
Sniffles2.INS.9F9M5	chr6	32590722	1109	Methylation	chr6_4_990	-0.86817	0.0785458	5.78501e-26	4.88007e-23	0		FALSE
Sniffles2.DEL.A28M5	chr6	32590871	-250	Methylation	chr6_4_990	-0.971121	0.0549337	1.86951e-55	6.77256e-52	9.25593e-13		FALSE
Sniffles2.DEL.A2AM5	chr6	32594179	-2653	Methylation	chr6_4_990	-1.36106	0.0645989	4.85765e-72	3.21663e-68	3.39265e-06		FALSE
Sniffles2.DEL.A2CM5	chr6	32595127	-170	Methylation	chr6_4_990	1.0908	0.165538	5.47584e-11	1.4071e-08	0		FALSE
Sniffles2.INS.9FAM5	chr6	32596352	153	Methylation	chr6_4_990	1.19856	0.169567	2.56882e-12	7.63509e-10	0		FALSE
Sniffles2.DEL.A5FM5	chr6	32603554	-287	Methylation	chr6_4_990	-0.972249	0.0573834	6.21557e-52	1.92968e-48	0		FALSE
Sniffles2.DEL.A60M5	chr6	32617337	-352	Methylation	chr6_4_990	-0.662429	0.0839068	8.62451e-15	3.22625e-12	0		FALSE
Sniffles2.INS.A41M5	chr6	32621776	6028	Methylation	chr6_4_990	-0.499652	0.066655	1.46138e-13	4.87618e-11	0		FALSE
Sniffles2.DEL.A61M5	chr6	32624630	-127	Methylation	chr6_4_990	-1.1409	0.0615009	1.10459e-59	4.70208e-56	0		FALSE
Sniffles2.DEL.A64M5	chr6	32639732	-34	Methylation	chr6_4_990	-0.892221	0.0515661	1.19199e-53	3.95947e-50	6.10961e-06		FALSE
Sniffles2.INS.A47M5	chr6	32641841	32	Methylation	chr6_4_990	-0.387323	0.0731273	8.71855e-08	1.45976e-05	0		FALSE
Sniffles2.INS.A49M5	chr6	32645666	1874	Methylation	chr6_4_990	-0.754562	0.0677735	2.91539e-26	2.51376e-23	0		FALSE
Sniffles2.INS.A4AM5	chr6	32645666	3479	Methylation	chr6_4_990	-0.528627	0.0643475	8.95192e-16	3.64821e-13	0		FALSE
Sniffles2.INS.A4BM5	chr6	32646875	39	Methylation	chr6_4_990	-0.742523	0.0548493	2.65681e-36	4.11995e-33	0		FALSE
Sniffles2.DEL.A65M5	chr6	32647176	-310	Methylation	chr6_4_990	-0.775388	0.0537007	2.63852e-40	4.93508e-37	0		FALSE
Sniffles2.DEL.A66M5	chr6	32648271	-2921	Methylation	chr6_4_990	-0.604508	0.0464691	5.8013e-34	7.96406e-31	0		FALSE
Sniffles2.DEL.A67M5	chr6	32648277	-4075	Methylation	chr6_4_990	-0.436484	0.0578305	1.0105e-13	3.42473e-11	0		FALSE
Sniffles2.DEL.A68M5	chr6	32651277	-1075	Methylation	chr6_4_990	-0.609163	0.0468581	7.48193e-34	1.02113e-30	0		FALSE
Sniffles2.DEL.A69M5	chr6	32654737	-324	Methylation	chr6_4_990	-0.773794	0.0535024	2.11638e-40	3.97559e-37	0		FALSE
Sniffles2.DEL.A6AM5	chr6	32655741	-1075	Methylation	chr6_4_990	-0.705574	0.0524437	6.15897e-36	9.34575e-33	0		FALSE
Sniffles2.INS.A4DM5	chr6	32657007	32	Methylation	chr6_4_990	-0.688402	0.0528396	4.29102e-34	5.94986e-31	0		FALSE
Sniffles2.DEL.A6BM5	chr6	32657118	-964	Methylation	chr6_4_990	-0.706922	0.0521886	2.4511e-36	3.80871e-33	0		FALSE
Sniffles2.INS.A4EM5	chr6	32659184	2235	Methylation	chr6_4_990	-0.58515	0.096886	1.47048e-09	3.16887e-07	0		FALSE
Sniffles2.DEL.A6CM5	chr6	32662520	-40	Methylation	chr6_4_990	-0.844443	0.0696534	2.80091e-30	3.08557e-27	0		FALSE
Sniffles2.INS.A4FM5	chr6	32663469	86	Methylation	chr6_4_990	-0.277291	0.0653556	1.30648e-05	0.00142802	0		FALSE
Sniffles2.INS.A50M5	chr6	32667888	999	Methylation	chr6_4_990	-0.573013	0.0713759	3.3003e-15	1.28354e-12	0		FALSE
Sniffles2.INS.A53M5	chr6	32675682	962	Methylation	chr6_4_990	-0.500892	0.065407	4.67636e-14	1.63691e-11	0		FALSE
Sniffles2.DEL.A6FM5	chr6	32677367	-254	Methylation	chr6_4_990	-0.484749	0.0634128	5.14766e-14	1.79501e-11	0		FALSE
Sniffles2.INS.A54M5	chr6	32680265	964	Methylation	chr6_4_990	-0.475517	0.0645379	3.45758e-13	1.11583e-10	0		FALSE
Sniffles2.INS.A5BM5	chr6	32690163	314	Methylation	chr6_4_990	-0.355209	0.0904214	4.85088e-05	0.00455532	0		FALSE
Sniffles2.DEL.A72M5	chr6	32694040	-115	Methylation	chr6_4_990	-0.307705	0.0609391	3.06729e-07	4.68925e-05	0		FALSE
Sniffles2.INS.A5DM5	chr6	32694525	808	Methylation	chr6_4_990	-0.316277	0.0606017	1.30055e-07	2.11746e-05	0		FALSE
Sniffles2.DEL.A83M5	chr6	32699914	-33	Methylation	chr6_4_990	-0.290341	0.0654282	5.55504e-06	0.00066286	0		FALSE
Sniffles2.DEL.A84M5	chr6	32708749	-503	Methylation	chr6_4_990	-0.548978	0.0631217	2.22011e-17	1.03637e-14	0		FALSE
Sniffles2.DEL.A92M5	chr6	32868665	-41	Methylation	chr6_4_990	-0.369162	0.0823794	4.56493e-06	0.00055478	0		FALSE
Sniffles2.INS.968M5	chr6	31853960	175	Methylation	chr6_4_991	-0.328358	0.0704127	1.97849e-06	0.00025966	1.00517e-10		FALSE
Sniffles2.DEL.977M5	chr6	31984684	-6367	Methylation	chr6_4_991	-0.545408	0.09481	7.64503e-09	1.4941e-06	7.98439e-10		FALSE
Sniffles2.INS.978M5	chr6	32010985	119	Methylation	chr6_4_991	-0.474156	0.148401	0.00074251	0.0442607	2.25588e-10		FALSE
Sniffles2.DEL.97AM5	chr6	32017422	-6367	Methylation	chr6_4_991	-0.174566	0.0544866	0.00072224	0.0433297	7.21012e-11		FALSE
Sniffles2.INS.985M5	chr6	32242538	47	Methylation	chr6_4_991	-0.408774	0.0686857	2.44324e-09	5.11219e-07	7.50379e-11		FALSE
Sniffles2.INS.987M5	chr6	32286483	42	Methylation	chr6_4_991	-0.457663	0.0815135	1.60267e-08	2.98531e-06	6.98685e-10		FALSE
Sniffles2.DEL.996M5	chr6	32345992	-323	Methylation	chr6_4_991	-0.653899	0.0655524	7.21745e-22	4.67135e-19	9.16845e-11		FALSE
Sniffles2.DEL.9ACM5	chr6	32444197	-34	Methylation	chr6_4_991	-0.691016	0.0749117	3.54032e-19	1.88581e-16	1.37911e-08		FALSE
Sniffles2.INS.9A3M5	chr6	32482948	3629	Methylation	chr6_4_991	-0.332803	0.0731086	3.33752e-06	0.00041798	3.10723e-09		FALSE
Sniffles2.DEL.9B0M5	chr6	32486910	-23978	Methylation	chr6_4_991	-0.66341	0.0576628	5.76163e-27	5.19178e-24	9.54339e-11		FALSE
Sniffles2.INS.9A7M5	chr6	32488927	442	Methylation	chr6_4_991	-0.385441	0.0894672	1.02755e-05	0.00115214	1.32763e-10		FALSE
Sniffles2.INS.9A8M5	chr6	32490040	323	Methylation	chr6_4_991	-0.514072	0.101191	2.86278e-07	4.39894e-05	7.56469e-11		FALSE
Sniffles2.DEL.9B2M5	chr6	32490660	-336	Methylation	chr6_4_991	-0.54415	0.067666	4.23571e-15	1.63313e-12	8.38202e-09		FALSE
Sniffles2.DEL.9B3M5	chr6	32492166	-38	Methylation	chr6_4_991	-0.630509	0.0784344	5.14622e-15	1.96623e-12	4.3415e-10		FALSE
Sniffles2.INS.9A9M5	chr6	32492189	306	Methylation	chr6_4_991	-0.821112	0.0923444	1.33226e-17	6.32401e-15	8.55516e-11		FALSE
Sniffles2.DEL.9B5M5	chr6	32493136	-301	Methylation	chr6_4_991	-0.412361	0.0474129	7.75954e-17	3.44296e-14	9.57089e-11		FALSE
Sniffles2.DEL.9B4M5	chr6	32493144	-7870	Methylation	chr6_4_991	-0.612426	0.0614696	4.29154e-21	2.62606e-18	9.42908e-11		FALSE
Sniffles2.INS.9B9M5	chr6	32501768	305	Methylation	chr6_4_991	-0.587324	0.0514307	6.74572e-27	6.05877e-24	2.90285e-08		FALSE
Sniffles2.DEL.9FBM5	chr6	32502470	-2197	Methylation	chr6_4_991	-0.327461	0.0778088	1.60362e-05	0.00171247	4.3378e-10		FALSE
Sniffles2.INS.9BAM5	chr6	32502883	103	Methylation	chr6_4_991	-0.675421	0.0819035	1.55782e-15	6.23576e-13	8.89255e-11		FALSE
Sniffles2.DEL.9FDM5	chr6	32502923	-434	Methylation	chr6_4_991	-0.549299	0.062568	2.28547e-17	1.06491e-14	1.83808e-10		FALSE
Sniffles2.INS.9BBM5	chr6	32504396	203	Methylation	chr6_4_991	-0.588491	0.0927844	3.56668e-10	8.3133e-08	1.2666e-10		FALSE
Sniffles2.INS.9BCM5	chr6	32505675	504	Methylation	chr6_4_991	-0.45002	0.0706518	2.45511e-10	5.83655e-08	5.78574e-06		FALSE
Sniffles2.BND.A32M5	chr6	32506126	0	Methylation	chr6_4_991	-0.769258	0.186088	2.22241e-05	0.00229069	1.12391e-10		FALSE
Sniffles2.INS.9BDM5	chr6	32506837	136	Methylation	chr6_4_991	-0.47362	0.0607359	2.50779e-14	8.98734e-12	8.36854e-08		FALSE
Sniffles2.DEL.9FEM5	chr6	32507390	-469	Methylation	chr6_4_991	-0.593564	0.0484496	1.36848e-29	1.44724e-26	7.19145e-10		FALSE
Sniffles2.DEL.9FFM5	chr6	32507987	-2341	Methylation	chr6_4_991	-0.720674	0.073081	1.16373e-20	6.87071e-18	1.07327e-10		FALSE
Sniffles2.DEL.A00M5	chr6	32508097	-520	Methylation	chr6_4_991	-0.671796	0.0687729	2.16728e-20	1.25662e-17	7.09695e-11		FALSE
Sniffles2.DEL.A01M5	chr6	32509430	-234	Methylation	chr6_4_991	-0.621044	0.0649287	1.00011e-19	5.52675e-17	1.90646e-10		FALSE
Sniffles2.DEL.A03M5	chr6	32510450	-150	Methylation	chr6_4_991	-0.645458	0.046184	2.08342e-36	3.25235e-33	4.82419e-10		FALSE
Sniffles2.DEL.A04M5	chr6	32512829	-558	Methylation	chr6_4_991	-0.774595	0.0426337	7.85953e-56	2.88854e-52	8.28616e-11		FALSE
Sniffles2.INS.9BFM5	chr6	32513799	43	Methylation	chr6_4_991	-0.922954	0.0506485	7.84832e-53	2.54037e-49	2.19e-10		FALSE
Sniffles2.DEL.A06M5	chr6	32514306	-548	Methylation	chr6_4_991	-1.03386	0.118926	1.45252e-16	6.30773e-14	3.00772e-10		FALSE
Sniffles2.DEL.A05M5	chr6	32514879	-223	Methylation	chr6_4_991	-0.65523	0.0489787	6.05668e-35	8.77856e-32	9.1293e-11		FALSE
Sniffles2.INS.9C1M5	chr6	32515149	187	Methylation	chr6_4_991	-0.503919	0.0605532	1.33021e-15	5.35573e-13	8.26584e-11		FALSE
Sniffles2.DEL.A07M5	chr6	32516213	-322	Methylation	chr6_4_991	-0.707431	0.0468761	2.67042e-42	5.4693e-39	4.8304e-10		FALSE
Sniffles2.INS.9C2M5	chr6	32516534	3992	Methylation	chr6_4_991	-0.451146	0.074068	2.07514e-09	4.38638e-07	7.06257e-11		FALSE
Sniffles2.INS.9C3M5	chr6	32518012	323	Methylation	chr6_4_991	-0.777501	0.0524108	2.35277e-41	4.65862e-38	1.22573e-10		FALSE
Sniffles2.INS.9C5M5	chr6	32520793	310	Methylation	chr6_4_991	-0.733686	0.0700914	1.35315e-23	9.78297e-21	7.67891e-11		FALSE
Sniffles2.DEL.A10M5	chr6	32526511	-314	Methylation	chr6_4_991	-0.811268	0.0621746	4.323e-34	5.98874e-31	7.34304e-11		FALSE
Sniffles2.INS.9CDM5	chr6	32528621	314	Methylation	chr6_4_991	-0.325241	0.0873889	0.00011008	0.0092813	3.92024e-10		FALSE
Sniffles2.DEL.A12M5	chr6	32531522	-1502	Methylation	chr6_4_991	-1.16605	0.0604118	2.67122e-63	1.29282e-59	0.000594573		FALSE
Sniffles2.DEL.A13M5	chr6	32532138	-37	Methylation	chr6_4_991	1.15531	0.195213	3.03096e-09	6.26686e-07	8.46362e-11		FALSE
Sniffles2.INS.9D0M5	chr6	32534389	102	Methylation	chr6_4_991	-0.414701	0.0862026	9.87783e-07	0.00013739	7.4115e-11		FALSE
Sniffles2.INS.9D1M5	chr6	32536530	315	Methylation	chr6_4_991	-0.604249	0.0845968	1.58035e-12	4.79419e-10	1.40819e-10		FALSE
Sniffles2.INS.9D3M5	chr6	32537925	974	Methylation	chr6_4_991	-0.551297	0.088542	5.42078e-10	1.23286e-07	1.63736e-10		FALSE
Sniffles2.BND.A38M5	chr6	32537930	0	Methylation	chr6_4_991	-0.776481	0.121645	1.94262e-10	4.68007e-08	1.95613e-10		FALSE
Sniffles2.INS.9D5M5	chr6	32538108	5024	Methylation	chr6_4_991	-0.495415	0.0686758	1.34361e-12	4.09891e-10	1.148e-10		FALSE
Sniffles2.DEL.A16M5	chr6	32538450	-312	Methylation	chr6_4_991	-1.19587	0.0595628	4.43689e-67	2.47894e-63	9.67332e-05		FALSE
Sniffles2.DEL.A18M5	chr6	32542987	-245	Methylation	chr6_4_991	-0.736044	0.0641044	1.17898e-27	1.11044e-24	8.22896e-11		FALSE
Sniffles2.DEL.A19M5	chr6	32544886	-351	Methylation	chr6_4_991	-0.994707	0.0471646	4.1474e-72	2.76438e-68	1.46994e-10		FALSE
Sniffles2.INS.9DAM5	chr6	32546836	1607	Methylation	chr6_4_991	0.432877	0.0909531	1.26156e-06	0.0001722	1.0659e-07		FALSE
Sniffles2.DEL.A1BM5	chr6	32547135	-1352	Methylation	chr6_4_991	-0.991085	0.0469112	2.95603e-72	1.99656e-68	2.56775e-10		FALSE
Sniffles2.INS.9DBM5	chr6	32547337	88	Methylation	chr6_4_991	0.40781	0.11152	0.00014086	0.0114686	7.92836e-09		FALSE
Sniffles2.INS.9DEM5	chr6	32554524	131	Methylation	chr6_4_991	-0.844526	0.0570961	8.40625e-42	1.69541e-38	1.95564e-09		FALSE
Sniffles2.INS.9DFM5	chr6	32555869	35	Methylation	chr6_4_991	-0.840055	0.0382807	6.46266e-76	5.19644e-72	0.000216902		FALSE
Sniffles2.DEL.A1EM5	chr6	32556011	-6105	Methylation	chr6_4_991	-0.852205	0.0339276	3.43882e-91	4.68696e-87	0.999783	L1	TRUE
Sniffles2.DEL.A20M5	chr6	32564678	-41	Methylation	chr6_4_991	-0.680911	0.129167	1.06756e-07	1.76229e-05	5.49056e-10		FALSE
Sniffles2.INS.9E1M5	chr6	32565386	309	Methylation	chr6_4_991	-0.75776	0.122328	6.83154e-10	1.53566e-07	1.74333e-08		FALSE
Sniffles2.INS.9E2M5	chr6	32569265	309	Methylation	chr6_4_991	-0.906069	0.047801	1.55718e-59	6.56432e-56	4.91598e-09		FALSE
Sniffles2.INS.9E3M5	chr6	32570847	1549	Methylation	chr6_4_991	-0.871324	0.111348	1.93497e-14	7.0072e-12	6.83524e-10		FALSE
Sniffles2.INS.9E4M5	chr6	32571091	225	Methylation	chr6_4_991	-0.832541	0.198653	1.68692e-05	0.00179092	7.0449e-11		FALSE
Sniffles2.INS.9E7M5	chr6	32571260	5313	Methylation	chr6_4_991	-0.780413	0.0408446	7.20822e-60	3.08138e-56	4.29299e-10		FALSE
Sniffles2.DEL.A21M5	chr6	32572381	-77	Methylation	chr6_4_991	-1.19504	0.0831809	5.57843e-40	1.02386e-36	9.33315e-11		FALSE
Sniffles2.DEL.A22M5	chr6	32573001	-507	Methylation	chr6_4_991	-0.547179	0.107529	2.51972e-07	3.91115e-05	7.23812e-11		FALSE
Sniffles2.INS.9E9M5	chr6	32574933	294	Methylation	chr6_4_991	0.345262	0.0867781	3.95491e-05	0.00381059	3.58902e-09		FALSE
Sniffles2.INS.9EBM5	chr6	32575895	43	Methylation	chr6_4_991	-0.765073	0.0770949	1.11441e-21	7.11882e-19	5.51505e-10		FALSE
Sniffles2.INS.9ECM5	chr6	32576976	293	Methylation	chr6_4_991	-0.357237	0.107595	0.0004812	0.0315784	3.7394e-10		FALSE
Sniffles2.DEL.A23M5	chr6	32577186	-76	Methylation	chr6_4_991	0.271952	0.0807654	0.0004077	0.0276494	8.91969e-07		FALSE
Sniffles2.INS.9EDM5	chr6	32578468	280	Methylation	chr6_4_991	0.207648	0.0614312	0.00038931	0.0266474	3.59305e-10		FALSE
Sniffles2.DEL.A24M5	chr6	32579659	-319	Methylation	chr6_4_991	-1.02373	0.0541987	2.63834e-61	1.18976e-57	7.04684e-11		FALSE
Sniffles2.INS.9EEM5	chr6	32583237	34	Methylation	chr6_4_991	-0.960491	0.074435	1.54424e-33	2.06129e-30	1.46718e-10		FALSE
Sniffles2.DEL.A25M5	chr6	32584002	-39	Methylation	chr6_4_991	0.437757	0.0703479	5.05754e-10	1.15517e-07	4.28748e-07		FALSE
Sniffles2.INS.9F1M5	chr6	32584975	2016	Methylation	chr6_4_991	-0.918236	0.0469775	2.49058e-64	1.24709e-60	1.17379e-10		FALSE
Sniffles2.DEL.A26M5	chr6	32586045	-32	Methylation	chr6_4_991	-0.393994	0.110179	0.0001908	0.0148185	7.45863e-11		FALSE
Sniffles2.INS.9F6M5	chr6	32587400	357	Methylation	chr6_4_991	-0.709083	0.0972384	5.68945e-13	1.80055e-10	9.91539e-11		FALSE
Sniffles2.DEL.A29M5	chr6	32592285	-302	Methylation	chr6_4_991	-0.713436	0.0640412	2.65587e-26	2.29782e-23	1.27459e-10		FALSE
Sniffles2.DEL.A2AM5	chr6	32594179	-2653	Methylation	chr6_4_991	-1.25932	0.066829	4.35894e-61	1.95118e-57	6.95498e-06		FALSE
Sniffles2.DEL.A2CM5	chr6	32595127	-170	Methylation	chr6_4_991	1.15962	0.162632	1.7072e-12	5.15687e-10	7.12709e-11		FALSE
Sniffles2.INS.9FAM5	chr6	32596352	153	Methylation	chr6_4_991	1.18306	0.167727	2.83175e-12	8.374e-10	8.04935e-11		FALSE
Sniffles2.DEL.A5FM5	chr6	32603554	-287	Methylation	chr6_4_991	-1.06027	0.0532954	2.88603e-66	1.5636e-62	1.07334e-10		FALSE
Sniffles2.INS.A42M5	chr6	32622048	326	Methylation	chr6_4_991	0.429181	0.0974923	6.50361e-06	0.00076447	4.986e-08		FALSE
Sniffles2.DEL.A61M5	chr6	32624630	-127	Methylation	chr6_4_991	-0.95133	0.0663872	8.15455e-40	1.48146e-36	5.7315e-10		FALSE
Sniffles2.DEL.A62M5	chr6	32625926	-314	Methylation	chr6_4_991	-0.644745	0.0545106	4.58922e-29	4.69486e-26	7.09196e-11		FALSE
Sniffles2.INS.A43M5	chr6	32626710	128	Methylation	chr6_4_991	-0.649336	0.0534149	2.04593e-30	2.27696e-27	7.76705e-11		FALSE
Sniffles2.DEL.A63M5	chr6	32633157	-736	Methylation	chr6_4_991	-0.484067	0.140962	0.00032098	0.0227921	7.34229e-11		FALSE
Sniffles2.INS.A46M5	chr6	32638770	43	Methylation	chr6_4_991	-0.677426	0.064809	1.19365e-23	8.66279e-21	3.72027e-10		FALSE
Sniffles2.INS.A48M5	chr6	32645670	414	Methylation	chr6_4_991	-0.663397	0.0570192	2.9028e-28	2.83416e-25	1.88015e-10		FALSE
Sniffles2.INS.A4BM5	chr6	32646875	39	Methylation	chr6_4_991	-0.485955	0.0593707	1.04807e-15	4.25188e-13	8.11203e-11		FALSE
Sniffles2.DEL.A65M5	chr6	32647176	-310	Methylation	chr6_4_991	-0.52769	0.0584411	1.66274e-18	8.43413e-16	8.18664e-11		FALSE
Sniffles2.DEL.A66M5	chr6	32648271	-2921	Methylation	chr6_4_991	-0.3574	0.0502499	1.91286e-12	5.75125e-10	7.97135e-11		FALSE
Sniffles2.DEL.A67M5	chr6	32648277	-4075	Methylation	chr6_4_991	-0.379057	0.0578159	6.70363e-11	1.70459e-08	9.14908e-11		FALSE
Sniffles2.DEL.A68M5	chr6	32651277	-1075	Methylation	chr6_4_991	-0.383885	0.0499533	3.99314e-14	1.40569e-11	7.07245e-11		FALSE
Sniffles2.DEL.A69M5	chr6	32654737	-324	Methylation	chr6_4_991	-0.526942	0.0583078	1.5715e-18	7.98328e-16	8.75359e-11		FALSE
Sniffles2.DEL.A6AM5	chr6	32655741	-1075	Methylation	chr6_4_991	-0.48622	0.0563164	3.61168e-17	1.65321e-14	1.12607e-10		FALSE
Sniffles2.INS.A4DM5	chr6	32657007	32	Methylation	chr6_4_991	-0.458459	0.0567246	2.22706e-15	8.78622e-13	1.23363e-10		FALSE
Sniffles2.DEL.A6BM5	chr6	32657118	-964	Methylation	chr6_4_991	-0.463253	0.0564868	9.31626e-16	3.79263e-13	1.07008e-10		FALSE
Sniffles2.DEL.A6CM5	chr6	32662520	-40	Methylation	chr6_4_991	-0.357488	0.0764145	1.84507e-06	0.00024366	1.78933e-08		FALSE
Sniffles2.INS.A4FM5	chr6	32663469	86	Methylation	chr6_4_991	-0.469167	0.0624965	1.31885e-13	4.41757e-11	8.16101e-11		FALSE
Sniffles2.DEL.A6DM5	chr6	32670303	-3049	Methylation	chr6_4_991	-0.44549	0.0826563	5.35243e-08	9.26642e-06	7.40055e-11		FALSE
Sniffles2.INS.A52M5	chr6	32673492	164	Methylation	chr6_4_991	0.399137	0.091152	7.21969e-06	0.00083964	2.87033e-08		FALSE
Sniffles2.DEL.A6EM5	chr6	32675283	-4901	Methylation	chr6_4_991	-0.188067	0.0574478	0.0005659	0.0358633	8.21696e-11		FALSE
Sniffles2.INS.A5EM5	chr6	32696464	57	Methylation	chr6_4_991	0.407496	0.0888493	2.82621e-06	0.00035916	3.2562e-08		FALSE
Sniffles2.INS.A81M5	chr6	32740204	320	Methylation	chr6_4_991	-0.320363	0.0706662	3.60238e-06	0.00044777	7.13609e-11		FALSE
Sniffles2.DEL.A88M5	chr6	32781454	-311	Methylation	chr6_4_991	-0.363806	0.0657981	2.5463e-08	4.60913e-06	7.95202e-11		FALSE
Sniffles2.DEL.A90M5	chr6	32810978	-1066	Methylation	chr6_4_991	-0.235763	0.0625019	9.02083e-05	0.00780957	8.29272e-11		FALSE
Sniffles2.INS.968M5	chr6	31853960	175	Methylation	chr6_4_993	0.382923	0.0684278	1.77305e-08	3.28218e-06	0.000426348		FALSE
Sniffles2.DEL.977M5	chr6	31984684	-6367	Methylation	chr6_4_993	0.522445	0.0940585	2.26105e-08	4.12375e-06	0.000609266		FALSE
Sniffles2.INS.978M5	chr6	32010985	119	Methylation	chr6_4_993	0.500812	0.145413	0.0003103	0.0221716	0.000523713		FALSE
Sniffles2.INS.985M5	chr6	32242538	47	Methylation	chr6_4_993	0.323123	0.0681272	1.36159e-06	0.00018456	0.000343202		FALSE
Sniffles2.INS.987M5	chr6	32286483	42	Methylation	chr6_4_993	0.449058	0.0799054	1.55696e-08	2.90551e-06	0.00147181		FALSE
Sniffles2.DEL.996M5	chr6	32345992	-323	Methylation	chr6_4_993	0.674598	0.063601	3.09498e-24	2.33769e-21	0.000406004		FALSE
Sniffles2.DEL.997M5	chr6	32384808	-192	Methylation	chr6_4_993	0.35184	0.0927622	8.31495e-05	0.00728132	0.000344613		FALSE
Sniffles2.DEL.9ACM5	chr6	32444197	-34	Methylation	chr6_4_993	0.541487	0.0755775	1.33877e-12	4.08622e-10	0.000564435		FALSE
Sniffles2.INS.9A3M5	chr6	32482948	3629	Methylation	chr6_4_993	0.374963	0.0708662	9.10971e-08	1.52057e-05	0.000382643		FALSE
Sniffles2.DEL.9B0M5	chr6	32486910	-23978	Methylation	chr6_4_993	0.657524	0.0584378	5.17436e-26	4.37832e-23	0.000441147		FALSE
Sniffles2.DEL.9B2M5	chr6	32490660	-336	Methylation	chr6_4_993	0.752716	0.0574509	1.36106e-33	1.82398e-30	0.000346578		FALSE
Sniffles2.DEL.9B3M5	chr6	32492166	-38	Methylation	chr6_4_993	0.866694	0.0674522	3.4661e-32	4.2755e-29	0.000393066		FALSE
Sniffles2.INS.9A9M5	chr6	32492189	306	Methylation	chr6_4_993	0.80602	0.0773767	9.23678e-23	6.31733e-20	0.000345822		FALSE
Sniffles2.DEL.9B5M5	chr6	32493136	-301	Methylation	chr6_4_993	0.476462	0.0455434	1.18472e-22	8.045e-20	0.000343833		FALSE
Sniffles2.DEL.9B4M5	chr6	32493144	-7870	Methylation	chr6_4_993	0.492134	0.0535438	1.63406e-18	8.29278e-16	0.00034389		FALSE
Sniffles2.BND.A2FM5	chr6	32501662	0	Methylation	chr6_4_993	0.482706	0.123586	5.47347e-05	0.00506424	0.00034532		FALSE
Sniffles2.INS.9B9M5	chr6	32501768	305	Methylation	chr6_4_993	0.675526	0.0492997	4.43306e-36	6.79466e-33	0.000344469		FALSE
Sniffles2.DEL.9FBM5	chr6	32502470	-2197	Methylation	chr6_4_993	0.497089	0.0671328	4.24204e-13	1.35775e-10	0.000344961		FALSE
Sniffles2.INS.9BAM5	chr6	32502883	103	Methylation	chr6_4_993	0.711836	0.0684508	1.2878e-22	8.72524e-20	0.000343336		FALSE
Sniffles2.DEL.9FDM5	chr6	32502923	-434	Methylation	chr6_4_993	0.496044	0.0588278	2.95998e-16	1.25475e-13	0.000345796		FALSE
Sniffles2.INS.9BBM5	chr6	32504396	203	Methylation	chr6_4_993	0.505626	0.0806087	5.34702e-10	1.21754e-07	0.000343656		FALSE
Sniffles2.INS.9BCM5	chr6	32505675	504	Methylation	chr6_4_993	0.786078	0.0627073	3.25381e-31	3.78477e-28	0.000343682		FALSE
Sniffles2.BND.A32M5	chr6	32506126	0	Methylation	chr6_4_993	0.53828	0.163778	0.00055697	0.0354248	0.000344351		FALSE
Sniffles2.INS.9BDM5	chr6	32506837	136	Methylation	chr6_4_993	0.700451	0.0546947	3.13746e-32	3.88431e-29	0.000350248		FALSE
Sniffles2.DEL.9FEM5	chr6	32507390	-469	Methylation	chr6_4_993	0.592122	0.0453331	9.74617e-33	1.24621e-29	0.000344259		FALSE
Sniffles2.DEL.9FFM5	chr6	32507987	-2341	Methylation	chr6_4_993	0.576689	0.0672996	1.80322e-16	7.77295e-14	0.000347212		FALSE
Sniffles2.DEL.A00M5	chr6	32508097	-520	Methylation	chr6_4_993	0.781013	0.0623534	2.70687e-30	2.98847e-27	0.000355478		FALSE
Sniffles2.DEL.A01M5	chr6	32509430	-234	Methylation	chr6_4_993	0.71571	0.0599637	4.0496e-28	3.91985e-25	0.000344072		FALSE
Sniffles2.DEL.A03M5	chr6	32510450	-150	Methylation	chr6_4_993	0.652421	0.043061	3.36778e-41	6.58687e-38	0.000347049		FALSE
Sniffles2.INS.9BEM5	chr6	32512262	296	Methylation	chr6_4_993	0.444874	0.0877933	3.2278e-07	4.91485e-05	0.000347723		FALSE
Sniffles2.DEL.A04M5	chr6	32512829	-558	Methylation	chr6_4_993	0.759419	0.0414063	1.30196e-56	4.95265e-53	0.000343857		FALSE
Sniffles2.INS.9BFM5	chr6	32513799	43	Methylation	chr6_4_993	0.893207	0.051764	6.5286e-49	1.79088e-45	0.000360952		FALSE
Sniffles2.DEL.A06M5	chr6	32514306	-548	Methylation	chr6_4_993	0.656524	0.119457	4.33836e-08	7.60656e-06	0.000345658		FALSE
Sniffles2.INV.A2DM5	chr6	32514864	288	Methylation	chr6_4_993	0.561829	0.108981	2.17579e-07	3.41303e-05	0.000343852		FALSE
Sniffles2.DEL.A05M5	chr6	32514879	-223	Methylation	chr6_4_993	0.666648	0.0451057	6.14973e-41	1.18902e-37	0.000343586		FALSE
Sniffles2.INS.9C1M5	chr6	32515149	187	Methylation	chr6_4_993	0.448012	0.0522105	2.18095e-16	9.35207e-14	0.000372533		FALSE
Sniffles2.DEL.A07M5	chr6	32516213	-322	Methylation	chr6_4_993	0.75243	0.0443367	1.10903e-50	3.26943e-47	0.000344048		FALSE
Sniffles2.INS.9C2M5	chr6	32516534	3992	Methylation	chr6_4_993	0.411134	0.0680071	2.65739e-09	5.53435e-07	0.000343597		FALSE
Sniffles2.DEL.A08M5	chr6	32517819	-218	Methylation	chr6_4_993	0.506712	0.137127	0.00013139	0.0108004	0.000346672		FALSE
Sniffles2.INS.9C3M5	chr6	32518012	323	Methylation	chr6_4_993	0.866474	0.0482952	2.07667e-55	7.48731e-52	0.000349079		FALSE
Sniffles2.DEL.A09M5	chr6	32518451	-612	Methylation	chr6_4_993	0.638582	0.149901	1.35829e-05	0.00147828	0.000347789		FALSE
Sniffles2.DEL.A0AM5	chr6	32519726	-170	Methylation	chr6_4_993	0.66483	0.151044	7.00652e-06	0.00081739	0.000345902		FALSE
Sniffles2.INS.9C5M5	chr6	32520793	310	Methylation	chr6_4_993	0.805085	0.0675558	2.94567e-29	3.05044e-26	0.000347141		FALSE
Sniffles2.DEL.A10M5	chr6	32526511	-314	Methylation	chr6_4_993	0.818389	0.0602095	1.9341e-36	3.02081e-33	0.000343763		FALSE
Sniffles2.INS.9CDM5	chr6	32528621	314	Methylation	chr6_4_993	0.441084	0.0848891	1.48215e-07	2.39008e-05	0.000344082		FALSE
Sniffles2.DEL.A12M5	chr6	32531522	-1502	Methylation	chr6_4_993	1.16485	0.0588444	1.01056e-65	5.32322e-62	0.000349653		FALSE
Sniffles2.DEL.A13M5	chr6	32532138	-37	Methylation	chr6_4_993	-1.00834	0.191498	1.04139e-07	1.72171e-05	0.000343242		FALSE
Sniffles2.INS.9D1M5	chr6	32536530	315	Methylation	chr6_4_993	0.501096	0.0840251	2.30105e-09	4.83365e-07	0.000378765		FALSE
Sniffles2.INS.9D3M5	chr6	32537925	974	Methylation	chr6_4_993	0.427982	0.0877486	7.43893e-07	0.00010604	0.000347126		FALSE
Sniffles2.BND.A38M5	chr6	32537930	0	Methylation	chr6_4_993	0.613924	0.1215	3.03103e-07	4.63754e-05	0.000376386		FALSE
Sniffles2.INS.9D5M5	chr6	32538108	5024	Methylation	chr6_4_993	0.345387	0.070682	7.4007e-07	0.00010553	0.000344732		FALSE
Sniffles2.DEL.A16M5	chr6	32538450	-312	Methylation	chr6_4_993	1.18196	0.058287	4.56056e-68	2.65035e-64	0.00034679		FALSE
Sniffles2.DEL.A18M5	chr6	32542987	-245	Methylation	chr6_4_993	0.538961	0.0667376	2.34904e-15	9.24345e-13	0.000343159		FALSE
Sniffles2.DEL.A19M5	chr6	32544886	-351	Methylation	chr6_4_993	0.634158	0.0570222	3.19008e-26	2.73818e-23	0.000353232		FALSE
Sniffles2.INS.9DAM5	chr6	32546836	1607	Methylation	chr6_4_993	0.321121	0.0900864	0.00019907	0.0153474	0.000346062		FALSE
Sniffles2.DEL.A1BM5	chr6	32547135	-1352	Methylation	chr6_4_993	0.592419	0.0573765	3.70567e-23	2.60536e-20	0.000345989		FALSE
Sniffles2.INS.9DEM5	chr6	32554524	131	Methylation	chr6_4_993	0.608311	0.0614072	1.36977e-21	8.6934e-19	0.000357254		FALSE
Sniffles2.INS.9DFM5	chr6	32555869	35	Methylation	chr6_4_993	0.589707	0.045692	1.81017e-33	2.40569e-30	0.000411471		FALSE
Sniffles2.DEL.A1EM5	chr6	32556011	-6105	Methylation	chr6_4_993	0.567717	0.0432969	2.64076e-34	3.72278e-31	0.000382569		FALSE
Sniffles2.INS.9E2M5	chr6	32569265	309	Methylation	chr6_4_993	0.554742	0.0585063	7.42695e-20	4.14419e-17	0.000352008		FALSE
Sniffles2.INS.9E3M5	chr6	32570847	1549	Methylation	chr6_4_993	0.564391	0.11568	7.49105e-07	0.00010674	0.00047953		FALSE
Sniffles2.INS.9E7M5	chr6	32571260	5313	Methylation	chr6_4_993	0.502534	0.0501319	1.01134e-21	6.46582e-19	0.000360258		FALSE
Sniffles2.DEL.A21M5	chr6	32572381	-77	Methylation	chr6_4_993	1.26548	0.0788088	9.50409e-48	2.48808e-44	0.000369324		FALSE
Sniffles2.DEL.A22M5	chr6	32573001	-507	Methylation	chr6_4_993	0.392629	0.10662	0.00012751	0.0105324	0.000366586		FALSE
Sniffles2.INS.9EBM5	chr6	32575895	43	Methylation	chr6_4_993	0.58266	0.0783538	2.13922e-13	7.02608e-11	0.000399135		FALSE
Sniffles2.INS.9EDM5	chr6	32578468	280	Methylation	chr6_4_993	-0.230326	0.0600375	7.0073e-05	0.00628035	0.000567906		FALSE
Sniffles2.DEL.A24M5	chr6	32579659	-319	Methylation	chr6_4_993	1.03464	0.0517366	9.50264e-67	5.24179e-63	0.000354827		FALSE
Sniffles2.INS.9EEM5	chr6	32583237	34	Methylation	chr6_4_993	0.816694	0.0760856	1.03547e-24	8.07595e-22	0.000545669		FALSE
Sniffles2.INS.9F0M5	chr6	32583945	489	Methylation	chr6_4_993	-0.316552	0.0981659	0.00067054	0.0409382	0.000346398		FALSE
Sniffles2.INS.9F1M5	chr6	32584975	2016	Methylation	chr6_4_993	0.617638	0.0545989	6.00855e-27	5.40625e-24	0.000348457		FALSE
Sniffles2.INS.9F7M5	chr6	32587397	2678	Methylation	chr6_4_993	-0.33887	0.102908	0.00053207	0.0341664	0.000675622		FALSE
Sniffles2.INS.9F6M5	chr6	32587400	357	Methylation	chr6_4_993	0.536462	0.097269	2.74379e-08	4.94688e-06	0.000355904		FALSE
Sniffles2.DEL.A29M5	chr6	32592285	-302	Methylation	chr6_4_993	0.586271	0.0650448	1.89792e-18	9.58067e-16	0.000347416		FALSE
Sniffles2.DEL.A2AM5	chr6	32594179	-2653	Methylation	chr6_4_993	1.28071	0.0641209	1.25859e-66	6.89254e-63	0.00034512		FALSE
Sniffles2.DEL.A2CM5	chr6	32595127	-170	Methylation	chr6_4_993	-1.05169	0.160155	6.30614e-11	1.60958e-08	0.000343708		FALSE
Sniffles2.INS.9FAM5	chr6	32596352	153	Methylation	chr6_4_993	-1.07252	0.165154	9.86952e-11	2.4584e-08	0.000344833		FALSE
Sniffles2.DEL.A5FM5	chr6	32603554	-287	Methylation	chr6_4_993	0.670357	0.0627577	1.59777e-24	1.22974e-21	0.000344897		FALSE
Sniffles2.DEL.A60M5	chr6	32617337	-352	Methylation	chr6_4_993	-0.297699	0.085096	0.00025402	0.0187931	0.000966032		FALSE
Sniffles2.INS.A41M5	chr6	32621776	6028	Methylation	chr6_4_993	-0.231451	0.0674185	0.00032265	0.0228908	0.000572745		FALSE
Sniffles2.INS.A42M5	chr6	32622048	326	Methylation	chr6_4_993	0.362216	0.0960418	9.04554e-05	0.00782717	0.000346305		FALSE
Sniffles2.DEL.A61M5	chr6	32624630	-127	Methylation	chr6_4_993	1.03077	0.0621798	3.39112e-50	9.84427e-47	0.000343337		FALSE
Sniffles2.DEL.A62M5	chr6	32625926	-314	Methylation	chr6_4_993	0.812631	0.0485374	5.59516e-51	1.66888e-47	0.00042818		FALSE
Sniffles2.INS.A43M5	chr6	32626710	128	Methylation	chr6_4_993	0.793985	0.0480682	6.47848e-50	1.85936e-46	0.000346321		FALSE
Sniffles2.DEL.A63M5	chr6	32633157	-736	Methylation	chr6_4_993	0.448081	0.138357	0.00063885	0.0394218	0.000355936		FALSE
Sniffles2.INS.A46M5	chr6	32638770	43	Methylation	chr6_4_993	0.471324	0.0667522	2.65307e-12	7.86935e-10	0.000344456		FALSE
Sniffles2.DEL.A64M5	chr6	32639732	-34	Methylation	chr6_4_993	-0.207451	0.0620659	0.00044502	0.0296745	0.000369706		FALSE
Sniffles2.INS.A4AM5	chr6	32645666	3479	Methylation	chr6_4_993	-0.229799	0.0661331	0.00027762	0.0202293	0.000584166		FALSE
Sniffles2.INS.A48M5	chr6	32645670	414	Methylation	chr6_4_993	0.496535	0.0588116	1.55761e-16	6.74963e-14	0.000357881		FALSE
Sniffles2.INS.A4BM5	chr6	32646875	39	Methylation	chr6_4_993	0.242075	0.0609102	4.02628e-05	0.00387114	0.000343295		FALSE
Sniffles2.DEL.A65M5	chr6	32647176	-310	Methylation	chr6_4_993	0.274892	0.0604167	3.34025e-06	0.00041827	0.000343565		FALSE
Sniffles2.INS.A4CM5	chr6	32649993	41	Methylation	chr6_4_993	0.394151	0.0542418	8.35714e-13	2.59773e-10	0.000388818		FALSE
Sniffles2.DEL.A68M5	chr6	32651277	-1075	Methylation	chr6_4_993	0.162757	0.0513769	0.00081402	0.0474489	0.000345969		FALSE
Sniffles2.DEL.A69M5	chr6	32654737	-324	Methylation	chr6_4_993	0.281985	0.0602116	1.80362e-06	0.00023865	0.000344356		FALSE
Sniffles2.DEL.A6AM5	chr6	32655741	-1075	Methylation	chr6_4_993	0.260764	0.0579046	4.1293e-06	0.00050681	0.000343396		FALSE
Sniffles2.INS.A4DM5	chr6	32657007	32	Methylation	chr6_4_993	0.250616	0.0579565	9.17083e-06	0.00104026	0.00034328		FALSE
Sniffles2.DEL.A6BM5	chr6	32657118	-964	Methylation	chr6_4_993	0.261573	0.0577102	3.61639e-06	0.00044932	0.000343412		FALSE
Sniffles2.DEL.A6CM5	chr6	32662520	-40	Methylation	chr6_4_993	0.546118	0.0726333	1.21306e-13	4.07804e-11	0.000343907		FALSE
Sniffles2.INS.A4FM5	chr6	32663469	86	Methylation	chr6_4_993	0.352293	0.0626287	1.51445e-08	2.83193e-06	0.00035213		FALSE
Sniffles2.DEL.A6DM5	chr6	32670303	-3049	Methylation	chr6_4_993	0.395924	0.0814306	7.69598e-07	0.00010942	0.000343218		FALSE
Sniffles2.INS.A52M5	chr6	32673492	164	Methylation	chr6_4_993	0.357915	0.0898402	3.8744e-05	0.00374038	0.000343894		FALSE
Sniffles2.INS.A53M5	chr6	32675682	962	Methylation	chr6_4_993	-0.259514	0.065556	4.29599e-05	0.00409573	0.000345578		FALSE
Sniffles2.DEL.A70M5	chr6	32676201	-108	Methylation	chr6_4_993	0.73343	0.186509	4.77923e-05	0.0044972	0.00035426		FALSE
Sniffles2.DEL.A6FM5	chr6	32677367	-254	Methylation	chr6_4_993	-0.254157	0.0629492	3.11038e-05	0.003085	0.000343703		FALSE
Sniffles2.INS.A54M5	chr6	32680265	964	Methylation	chr6_4_993	-0.257466	0.0649304	4.18335e-05	0.00400178	0.000343739		FALSE
Sniffles2.INS.A5BM5	chr6	32690163	314	Methylation	chr6_4_993	-0.334836	0.0877558	7.60791e-05	0.00674703	0.000376103		FALSE
Sniffles2.INS.A5EM5	chr6	32696464	57	Methylation	chr6_4_993	0.29187	0.0879154	0.00048171	0.0316073	0.000346313		FALSE
Sniffles2.INS.A81M5	chr6	32740204	320	Methylation	chr6_4_993	0.335003	0.0690851	8.19801e-07	0.00011592	0.000344012		FALSE
Sniffles2.DEL.A88M5	chr6	32781454	-311	Methylation	chr6_4_993	0.384869	0.064192	1.89337e-09	4.02313e-07	0.000343497		FALSE
Sniffles2.DEL.A90M5	chr6	32810978	-1066	Methylation	chr6_4_993	0.323617	0.0604647	6.51855e-08	1.11425e-05	0.000354072		FALSE
Sniffles2.DEL.97AM5	chr6	32017422	-6367	Methylation	chr6_4_994	-0.295788	0.0546768	4.94359e-08	8.60322e-06	0.000189036		FALSE
Sniffles2.INS.986M5	chr6	32250274	36	Methylation	chr6_4_994	-0.19865	0.0610618	0.00060735	0.037909	0.000190187		FALSE
Sniffles2.DEL.996M5	chr6	32345992	-323	Methylation	chr6_4_994	-0.424959	0.0685327	5.71372e-10	1.2955e-07	0.000189254		FALSE
Sniffles2.INS.98DM5	chr6	32348485	269	Methylation	chr6_4_994	0.344654	0.102416	0.00041059	0.0278066	0.000198572		FALSE
Sniffles2.DEL.997M5	chr6	32384808	-192	Methylation	chr6_4_994	0.562269	0.0919921	9.62763e-10	2.12306e-07	0.000373753		FALSE
Sniffles2.INS.990M5	chr6	32385067	17244	Methylation	chr6_4_994	0.448574	0.0988773	3.56799e-06	0.0004439	0.000194126		FALSE
Sniffles2.DEL.9ABM5	chr6	32409288	-795	Methylation	chr6_4_994	-0.243601	0.0595004	2.455e-05	0.00250049	0.000243508		FALSE
Sniffles2.DEL.9ACM5	chr6	32444197	-34	Methylation	chr6_4_994	-0.286406	0.0792231	0.00016464	0.0130899	0.000208201		FALSE
Sniffles2.INS.99CM5	chr6	32449428	87	Methylation	chr6_4_994	-0.308571	0.0900172	0.00032818	0.0232081	0.000187806		FALSE
Sniffles2.INS.9A1M5	chr6	32480033	105	Methylation	chr6_4_994	-0.521159	0.100329	1.47489e-07	2.37939e-05	0.000200847		FALSE
Sniffles2.INS.9A3M5	chr6	32482948	3629	Methylation	chr6_4_994	-0.552114	0.0701083	1.06668e-14	3.95565e-12	0.000206653		FALSE
Sniffles2.INS.9A5M5	chr6	32483814	206	Methylation	chr6_4_994	-0.496415	0.0934105	7.94264e-08	1.33877e-05	0.000189943		FALSE
Sniffles2.INS.9A6M5	chr6	32486092	129	Methylation	chr6_4_994	-0.243772	0.0736266	0.00049716	0.0324123	0.000193304		FALSE
Sniffles2.DEL.9B0M5	chr6	32486910	-23978	Methylation	chr6_4_994	-0.447097	0.0599262	2.69184e-13	8.76909e-11	0.000197585		FALSE
Sniffles2.INS.9A7M5	chr6	32488927	442	Methylation	chr6_4_994	-0.476893	0.100962	1.58629e-06	0.00021228	0.000197488		FALSE
Sniffles2.INS.9A8M5	chr6	32490040	323	Methylation	chr6_4_994	-0.752499	0.112058	3.12281e-11	8.24984e-09	0.000189908		FALSE
Sniffles2.DEL.9B2M5	chr6	32490660	-336	Methylation	chr6_4_994	-0.595928	0.0733858	2.41563e-15	9.49568e-13	0.00021222		FALSE
Sniffles2.DEL.9B3M5	chr6	32492166	-38	Methylation	chr6_4_994	-0.681922	0.0884222	4.94099e-14	1.72715e-11	0.000188856		FALSE
Sniffles2.INS.9A9M5	chr6	32492189	306	Methylation	chr6_4_994	-1.11808	0.0959988	3.12424e-27	2.86535e-24	0.000201644		FALSE
Sniffles2.DEL.9B5M5	chr6	32493136	-301	Methylation	chr6_4_994	-0.492359	0.0567758	9.30065e-17	4.1028e-14	0.00022207		FALSE
Sniffles2.DEL.9B4M5	chr6	32493144	-7870	Methylation	chr6_4_994	-0.789671	0.0639731	1.07029e-29	1.13743e-26	0.000217408		FALSE
Sniffles2.INS.9B9M5	chr6	32501768	305	Methylation	chr6_4_994	-0.736624	0.0566727	3.63187e-33	4.73967e-30	0.000264663		FALSE
Sniffles2.DEL.9FBM5	chr6	32502470	-2197	Methylation	chr6_4_994	-0.325599	0.0876124	0.00011616	0.00971806	0.000188671		FALSE
Sniffles2.INS.9BAM5	chr6	32502883	103	Methylation	chr6_4_994	-0.923317	0.0872569	2.94011e-23	2.07817e-20	0.000201174		FALSE
Sniffles2.DEL.9FDM5	chr6	32502923	-434	Methylation	chr6_4_994	-0.832041	0.0654841	1.06975e-31	1.28209e-28	0.000205646		FALSE
Sniffles2.INS.9BBM5	chr6	32504396	203	Methylation	chr6_4_994	-0.606402	0.106419	1.3043e-08	2.46182e-06	0.000344278		FALSE
Sniffles2.INS.9BCM5	chr6	32505675	504	Methylation	chr6_4_994	-0.485489	0.0806418	1.8769e-09	3.98981e-07	0.000214029		FALSE
Sniffles2.BND.A32M5	chr6	32506126	0	Methylation	chr6_4_994	-0.721478	0.211029	0.00035053	0.024486	0.000450985		FALSE
Sniffles2.INS.9BDM5	chr6	32506837	136	Methylation	chr6_4_994	-0.498198	0.0699279	2.28762e-12	6.82468e-10	0.000191803		FALSE
Sniffles2.DEL.9FEM5	chr6	32507390	-469	Methylation	chr6_4_994	-0.803187	0.0526397	1.34534e-41	2.69369e-38	0.000242468		FALSE
Sniffles2.DEL.9FFM5	chr6	32507987	-2341	Methylation	chr6_4_994	-0.947329	0.0821535	1.60297e-26	1.40486e-23	0.000191329		FALSE
Sniffles2.DEL.A00M5	chr6	32508097	-520	Methylation	chr6_4_994	-0.724343	0.0816674	1.91586e-17	8.98898e-15	0.000724215		FALSE
Sniffles2.DEL.A01M5	chr6	32509430	-234	Methylation	chr6_4_994	-0.759346	0.0757358	2.76498e-21	1.71543e-18	0.000324465		FALSE
Sniffles2.DEL.A03M5	chr6	32510450	-150	Methylation	chr6_4_994	-0.899673	0.0481975	5.94879e-56	2.19426e-52	0.000243027		FALSE
Sniffles2.INS.9BEM5	chr6	32512262	296	Methylation	chr6_4_994	-0.342016	0.100082	0.00035222	0.0245805	0.000394024		FALSE
Sniffles2.DEL.A04M5	chr6	32512829	-558	Methylation	chr6_4_994	-0.775955	0.0424093	2.0591e-56	7.77442e-53	0.000247655		FALSE
Sniffles2.INS.9BFM5	chr6	32513799	43	Methylation	chr6_4_994	-0.586114	0.0570452	4.254e-22	2.79257e-19	0.000190487		FALSE
Sniffles2.DEL.A06M5	chr6	32514306	-548	Methylation	chr6_4_994	-0.954036	0.143099	6.82611e-11	1.7337e-08	0.000212666		FALSE
Sniffles2.DEL.A05M5	chr6	32514879	-223	Methylation	chr6_4_994	-0.630588	0.0496118	3.53144e-32	4.35433e-29	0.000188036		FALSE
Sniffles2.INS.9C1M5	chr6	32515149	187	Methylation	chr6_4_994	-0.84375	0.0608626	9.54248e-35	1.36873e-31	0.000209332		FALSE
Sniffles2.DEL.A07M5	chr6	32516213	-322	Methylation	chr6_4_994	-0.779298	0.0459675	1.33218e-50	3.9121e-47	0.000199704		FALSE
Sniffles2.INS.9C2M5	chr6	32516534	3992	Methylation	chr6_4_994	-0.648641	0.0864677	5.34604e-13	1.69699e-10	0.000246834		FALSE
Sniffles2.INS.9C3M5	chr6	32518012	323	Methylation	chr6_4_994	-0.633661	0.0577497	2.24938e-25	1.82703e-22	0.000188422		FALSE
Sniffles2.INS.9C5M5	chr6	32520793	310	Methylation	chr6_4_994	-0.497308	0.0743044	2.97756e-11	7.88669e-09	0.000256423		FALSE
Sniffles2.DEL.A0BM5	chr6	32521800	-54	Methylation	chr6_4_994	-0.550095	0.0697208	1.091e-14	4.04091e-12	0.000280483		FALSE
Sniffles2.INS.9C8M5	chr6	32523810	323	Methylation	chr6_4_994	-0.588175	0.0629343	1.55027e-19	8.45635e-17	0.000245466		FALSE
Sniffles2.INS.9C9M5	chr6	32525049	323	Methylation	chr6_4_994	-0.474017	0.0753517	3.47848e-10	8.12329e-08	0.00018705		FALSE
Sniffles2.INS.9CAM5	chr6	32526020	4198	Methylation	chr6_4_994	-0.432285	0.124958	0.00029767	0.0214312	0.000186218		FALSE
Sniffles2.DEL.A10M5	chr6	32526511	-314	Methylation	chr6_4_994	-0.681005	0.0640504	2.73722e-24	2.07468e-21	0.000185675		FALSE
Sniffles2.INS.9CBM5	chr6	32526912	43	Methylation	chr6_4_994	-0.473904	0.0831296	1.03581e-08	1.98564e-06	0.000214254		FALSE
Sniffles2.INS.9CCM5	chr6	32527892	2317	Methylation	chr6_4_994	-0.665944	0.206007	0.00065559	0.0402184	0.000570767		FALSE
Sniffles2.INS.9CEM5	chr6	32529433	276	Methylation	chr6_4_994	-0.404031	0.0853734	1.4491e-06	0.00019545	0.000187969		FALSE
Sniffles2.DEL.A12M5	chr6	32531522	-1502	Methylation	chr6_4_994	-1.19339	0.0597275	1.24172e-66	6.81238e-63	0.000222489		FALSE
Sniffles2.DEL.A13M5	chr6	32532138	-37	Methylation	chr6_4_994	0.88936	0.199635	5.18605e-06	0.0006229	0.000383584		FALSE
Sniffles2.INS.9CFM5	chr6	32533638	445	Methylation	chr6_4_994	-0.638468	0.128926	4.99289e-07	7.35189e-05	0.000186087		FALSE
Sniffles2.INS.9D0M5	chr6	32534389	102	Methylation	chr6_4_994	-0.445663	0.0860205	1.58532e-07	2.54404e-05	0.000186128		FALSE
Sniffles2.DEL.A15M5	chr6	32535786	-39	Methylation	chr6_4_994	-0.390521	0.0960563	2.77307e-05	0.00278829	0.000186686		FALSE
Sniffles2.DEL.A16M5	chr6	32538450	-312	Methylation	chr6_4_994	-1.2009	0.0595446	1.59122e-67	9.02301e-64	0.000224367		FALSE
Sniffles2.DEL.A17M5	chr6	32540126	-311	Methylation	chr6_4_994	-0.564757	0.12989	8.28689e-06	0.00095021	0.000184919		FALSE
Sniffles2.INS.9D6M5	chr6	32541328	323	Methylation	chr6_4_994	-0.695875	0.068213	1.08295e-22	7.37509e-20	0.000300507		FALSE
Sniffles2.INS.9D7M5	chr6	32542307	201	Methylation	chr6_4_994	-0.67793	0.170648	4.05773e-05	0.00389719	0.000229696		FALSE
Sniffles2.DEL.A18M5	chr6	32542987	-245	Methylation	chr6_4_994	-0.785343	0.0630968	1.30312e-31	1.55443e-28	0.000228763		FALSE
Sniffles2.DEL.A19M5	chr6	32544886	-351	Methylation	chr6_4_994	-1.08978	0.0431949	1.29608e-92	1.84943e-88	0.000297497		FALSE
Sniffles2.INS.9DAM5	chr6	32546836	1607	Methylation	chr6_4_994	0.656492	0.0884324	2.35587e-13	7.70764e-11	0.00033715		FALSE
Sniffles2.DEL.A1BM5	chr6	32547135	-1352	Methylation	chr6_4_994	-1.08359	0.0430412	2.70394e-92	3.84035e-88	0.000296197		FALSE
Sniffles2.INS.9DBM5	chr6	32547337	88	Methylation	chr6_4_994	0.532383	0.110355	9.27854e-07	0.00012976	0.000227563		FALSE
Sniffles2.DEL.A1CM5	chr6	32551167	-68	Methylation	chr6_4_994	-0.691797	0.201201	0.00031625	0.0225233	0.000307783		FALSE
Sniffles2.INS.9DCM5	chr6	32552721	328	Methylation	chr6_4_994	-0.802388	0.138854	6.50677e-09	1.2832e-06	0.00241232		FALSE
Sniffles2.INS.9DDM5	chr6	32553642	302	Methylation	chr6_4_994	-0.536517	0.133347	3.29758e-05	0.00324736	0.000252749		FALSE
Sniffles2.INS.9DEM5	chr6	32554524	131	Methylation	chr6_4_994	-0.302811	0.0668988	3.73081e-06	0.00046234	0.000185646		FALSE
Sniffles2.INS.9DFM5	chr6	32555869	35	Methylation	chr6_4_994	-0.376919	0.0512119	3.71683e-13	1.19658e-10	0.000214654		FALSE
Sniffles2.DEL.A1DM5	chr6	32556005	-291	Methylation	chr6_4_994	-0.646239	0.0537042	7.08558e-30	7.60984e-27	0.00034298		FALSE
Sniffles2.DEL.A1EM5	chr6	32556011	-6105	Methylation	chr6_4_994	-0.460611	0.0465534	1.63145e-21	1.02705e-18	0.000292865		FALSE
Sniffles2.INS.9E0M5	chr6	32557789	496	Methylation	chr6_4_994	-0.718078	0.063553	8.02136e-27	7.17482e-24	0.000309217		FALSE
Sniffles2.DEL.A1FM5	chr6	32557860	-54	Methylation	chr6_4_994	-0.51364	0.130016	4.46783e-05	0.00423935	0.000190691		FALSE
Sniffles2.DEL.A20M5	chr6	32564678	-41	Methylation	chr6_4_994	-0.601443	0.121753	5.58487e-07	8.15656e-05	0.000198632		FALSE
Sniffles2.INS.9E1M5	chr6	32565386	309	Methylation	chr6_4_994	-0.543159	0.115571	1.75464e-06	0.00023269	0.000191348		FALSE
Sniffles2.INS.9E2M5	chr6	32569265	309	Methylation	chr6_4_994	-0.79772	0.0494111	7.95346e-47	2.00945e-43	0.0019868		FALSE
Sniffles2.INS.9E3M5	chr6	32570847	1549	Methylation	chr6_4_994	-0.712517	0.106089	2.91773e-11	7.7336e-09	0.000235005		FALSE
Sniffles2.INS.9E4M5	chr6	32571091	225	Methylation	chr6_4_994	-0.634434	0.18576	0.00034876	0.0243913	0.000184838		FALSE
Sniffles2.INS.9E7M5	chr6	32571260	5313	Methylation	chr6_4_994	-0.598311	0.044081	1.4941e-35	2.23043e-32	0.000197196		FALSE
Sniffles2.INS.9E8M5	chr6	32572131	294	Methylation	chr6_4_994	-0.503693	0.0732913	9.02385e-12	2.53297e-09	0.000264779		FALSE
Sniffles2.DEL.A21M5	chr6	32572381	-77	Methylation	chr6_4_994	-1.20856	0.0819634	1.08939e-41	2.18697e-38	0.000427276		FALSE
Sniffles2.DEL.A22M5	chr6	32573001	-507	Methylation	chr6_4_994	-0.905017	0.101944	5.47982e-18	2.67857e-15	0.000186957		FALSE
Sniffles2.INS.9E9M5	chr6	32574933	294	Methylation	chr6_4_994	-0.273106	0.0866277	0.00085552	0.0492016	0.000298686		FALSE
Sniffles2.INS.9ECM5	chr6	32576976	293	Methylation	chr6_4_994	-1.0324	0.0980271	5.97652e-24	4.4359e-21	0.000184953		FALSE
Sniffles2.DEL.A23M5	chr6	32577186	-76	Methylation	chr6_4_994	-0.564268	0.0771943	5.05572e-13	1.6087e-10	0.000291242		FALSE
Sniffles2.INS.9EDM5	chr6	32578468	280	Methylation	chr6_4_994	-0.363802	0.0595601	9.85472e-10	2.16952e-07	0.000202129		FALSE
Sniffles2.DEL.A24M5	chr6	32579659	-319	Methylation	chr6_4_994	-0.801139	0.0604742	4.94939e-35	7.21493e-32	0.000222808		FALSE
Sniffles2.INS.9EEM5	chr6	32583237	34	Methylation	chr6_4_994	-0.486466	0.0821836	2.94132e-09	6.08981e-07	0.000338534		FALSE
Sniffles2.INS.9F0M5	chr6	32583945	489	Methylation	chr6_4_994	-0.530352	0.0975938	4.24785e-08	7.45777e-06	0.000206076		FALSE
Sniffles2.INS.9F1M5	chr6	32584975	2016	Methylation	chr6_4_994	-1.05766	0.0407798	9.6046e-96	1.62179e-91	0.000483167		FALSE
Sniffles2.DEL.A26M5	chr6	32586045	-32	Methylation	chr6_4_994	-0.865029	0.104106	4.23503e-16	1.77177e-13	0.0206339		FALSE
Sniffles2.INS.9F4M5	chr6	32586190	1851	Methylation	chr6_4_994	-0.546771	0.0982147	2.07979e-08	3.81099e-06	0.000218963		FALSE
Sniffles2.INS.9F7M5	chr6	32587397	2678	Methylation	chr6_4_994	-0.94596	0.0956142	1.93708e-21	1.21243e-18	0.00246358		FALSE
Sniffles2.INS.9F6M5	chr6	32587400	357	Methylation	chr6_4_994	-0.974266	0.0919259	3.33044e-24	2.5093e-21	0.00018674		FALSE
Sniffles2.INS.9F9M5	chr6	32590722	1109	Methylation	chr6_4_994	-0.774057	0.0787068	2.35694e-21	1.46856e-18	0.00872216		FALSE
Sniffles2.DEL.A28M5	chr6	32590871	-250	Methylation	chr6_4_994	-0.80311	0.0584568	3.48268e-37	5.63944e-34	0.000474039		FALSE
Sniffles2.DEL.A29M5	chr6	32592285	-302	Methylation	chr6_4_994	-0.258388	0.0699309	0.00012162	0.0101142	0.000186633		FALSE
Sniffles2.DEL.A2AM5	chr6	32594179	-2653	Methylation	chr6_4_994	-1.32991	0.0634969	2.01577e-71	1.29529e-67	0.000265749		FALSE
Sniffles2.DEL.A2CM5	chr6	32595127	-170	Methylation	chr6_4_994	0.995848	0.163597	1.12471e-09	2.45735e-07	0.000311898		FALSE
Sniffles2.INS.9FAM5	chr6	32596352	153	Methylation	chr6_4_994	1.03503	0.168453	8.05279e-10	1.79413e-07	0.00082734		FALSE
Sniffles2.DEL.A5FM5	chr6	32603554	-287	Methylation	chr6_4_994	-1.28652	0.0418503	1.62199e-119	6.57313e-115	0.00441835	L1	TRUE
Sniffles2.DEL.A60M5	chr6	32617337	-352	Methylation	chr6_4_994	-0.808214	0.0796828	1.7335e-22	1.16592e-19	0.00104962		FALSE
Sniffles2.INS.A41M5	chr6	32621776	6028	Methylation	chr6_4_994	-0.54917	0.0645659	1.00367e-16	4.41339e-14	0.000273681		FALSE
Sniffles2.INS.A42M5	chr6	32622048	326	Methylation	chr6_4_994	0.738325	0.0931036	6.71577e-15	2.541e-12	0.000242075		FALSE
Sniffles2.DEL.A61M5	chr6	32624630	-127	Methylation	chr6_4_994	-1.0797	0.0618021	1.86675e-54	6.39659e-51	0.000630636		FALSE
Sniffles2.INS.A46M5	chr6	32638770	43	Methylation	chr6_4_994	-0.258287	0.0698463	0.00012019	0.010012	0.000186685		FALSE
Sniffles2.DEL.A64M5	chr6	32639732	-34	Methylation	chr6_4_994	-0.628555	0.0572575	1.14075e-25	9.43453e-23	0.000239116		FALSE
Sniffles2.INS.A47M5	chr6	32641841	32	Methylation	chr6_4_994	-0.250157	0.0728909	0.00032347	0.0229384	0.000250465		FALSE
Sniffles2.INS.A49M5	chr6	32645666	1874	Methylation	chr6_4_994	-0.349553	0.0726035	9.69594e-07	0.00013508	0.000186664		FALSE
Sniffles2.INS.A4AM5	chr6	32645666	3479	Methylation	chr6_4_994	-0.588757	0.0616885	2.93387e-20	1.6823e-17	0.000368881		FALSE
Sniffles2.INS.A48M5	chr6	32645670	414	Methylation	chr6_4_994	-0.363805	0.0613935	2.8339e-09	5.88277e-07	0.00023358		FALSE
Sniffles2.INS.A4BM5	chr6	32646875	39	Methylation	chr6_4_994	-0.818811	0.0513392	3.06377e-47	7.88484e-44	0.000215093		FALSE
Sniffles2.DEL.A65M5	chr6	32647176	-310	Methylation	chr6_4_994	-0.867866	0.0494887	8.95754e-55	3.13297e-51	0.000239633		FALSE
Sniffles2.DEL.A66M5	chr6	32648271	-2921	Methylation	chr6_4_994	-0.664688	0.0436076	6.97555e-44	1.53856e-40	0.000374148		FALSE
Sniffles2.DEL.A67M5	chr6	32648277	-4075	Methylation	chr6_4_994	-0.582094	0.0537965	4.95134e-25	3.94781e-22	0.000841023		FALSE
Sniffles2.DEL.A68M5	chr6	32651277	-1075	Methylation	chr6_4_994	-0.684436	0.0432784	2.18906e-46	5.41369e-43	0.000459077		FALSE
Sniffles2.DEL.A69M5	chr6	32654737	-324	Methylation	chr6_4_994	-0.881854	0.0486299	1.23266e-57	4.89105e-54	0.0003872		FALSE
Sniffles2.DEL.A6AM5	chr6	32655741	-1075	Methylation	chr6_4_994	-0.808437	0.0481692	3.5774e-51	1.07336e-47	0.000253928		FALSE
Sniffles2.INS.A4DM5	chr6	32657007	32	Methylation	chr6_4_994	-0.790886	0.0486828	1.24447e-48	3.36514e-45	0.000269513		FALSE
Sniffles2.DEL.A6BM5	chr6	32657118	-964	Methylation	chr6_4_994	-0.785961	0.0486487	3.29148e-48	8.76017e-45	0.000287775		FALSE
Sniffles2.INS.A4EM5	chr6	32659184	2235	Methylation	chr6_4_994	-0.6062	0.0940271	1.30148e-10	3.19602e-08	0.000198848		FALSE
Sniffles2.DEL.A6CM5	chr6	32662520	-40	Methylation	chr6_4_994	-0.713115	0.0708684	3.4408e-22	2.27001e-19	0.000501519		FALSE
Sniffles2.INS.A4FM5	chr6	32663469	86	Methylation	chr6_4_994	-0.548222	0.0604819	1.26929e-18	6.49038e-16	0.000735761		FALSE
Sniffles2.INS.A50M5	chr6	32667888	999	Methylation	chr6_4_994	-0.266035	0.0733785	0.00015833	0.0126686	0.000665108		FALSE
Sniffles2.INS.A51M5	chr6	32671028	252	Methylation	chr6_4_994	-0.255779	0.073687	0.00028062	0.0204093	0.00053307		FALSE
Sniffles2.INS.A52M5	chr6	32673492	164	Methylation	chr6_4_994	0.622304	0.0882417	2.82394e-12	8.35254e-10	0.000197309		FALSE
Sniffles2.DEL.A6EM5	chr6	32675283	-4901	Methylation	chr6_4_994	-0.215561	0.0568381	8.3276e-05	0.00729167	0.000235377		FALSE
Sniffles2.INS.A53M5	chr6	32675682	962	Methylation	chr6_4_994	-0.377707	0.0657899	8.02614e-09	1.56355e-06	0.00018494		FALSE
Sniffles2.DEL.A6FM5	chr6	32677367	-254	Methylation	chr6_4_994	-0.36128	0.0638272	1.2538e-08	2.3734e-06	0.000191592		FALSE
Sniffles2.INS.A54M5	chr6	32680265	964	Methylation	chr6_4_994	-0.353477	0.0644933	3.31568e-08	5.9096e-06	0.000185726		FALSE
Sniffles2.INS.A55M5	chr6	32687984	190	Methylation	chr6_4_994	-0.301604	0.0876978	0.00031518	0.0224635	0.000230012		FALSE
Sniffles2.INS.A56M5	chr6	32688308	5903	Methylation	chr6_4_994	-0.173938	0.0499337	0.00026902	0.0197207	0.00024897		FALSE
Sniffles2.INS.A5BM5	chr6	32690163	314	Methylation	chr6_4_994	-0.509423	0.0872997	4.71531e-09	9.47486e-07	0.000583977		FALSE
Sniffles2.INS.A5EM5	chr6	32696464	57	Methylation	chr6_4_994	0.654107	0.0852912	4.26776e-14	1.4985e-11	0.000230798		FALSE
Sniffles2.DEL.A84M5	chr6	32708749	-503	Methylation	chr6_4_994	-0.26071	0.0653396	3.77491e-05	0.00365675	0.000193225		FALSE
Sniffles2.DEL.ACFM5	chr6	33525482	-50	Methylation	chr6_4_994	-0.332774	0.100434	0.00049288	0.0321923	0.000207463		FALSE
Sniffles2.INS.968M5	chr6	31853960	175	Methylation	chr6_4_995	-0.237591	0.0710888	0.00044543	0.029697	0.000374426		FALSE
Sniffles2.DEL.97AM5	chr6	32017422	-6367	Methylation	chr6_4_995	-0.2309	0.0561573	2.30298e-05	0.00236403	0.000540176		FALSE
Sniffles2.INS.985M5	chr6	32242538	47	Methylation	chr6_4_995	-0.280382	0.0698426	3.41628e-05	0.00334712	0.000446539		FALSE
Sniffles2.INS.986M5	chr6	32250274	36	Methylation	chr6_4_995	-0.320169	0.0605079	8.95019e-08	1.49591e-05	0.00037302		FALSE
Sniffles2.DEL.996M5	chr6	32345992	-323	Methylation	chr6_4_995	-0.559438	0.0671861	3.67203e-16	1.54389e-13	0.000481674		FALSE
Sniffles2.INS.98DM5	chr6	32348485	269	Methylation	chr6_4_995	0.576862	0.100889	9.09894e-09	1.75879e-06	0.000630506		FALSE
Sniffles2.DEL.997M5	chr6	32384808	-192	Methylation	chr6_4_995	0.596817	0.0922672	1.14087e-10	2.82053e-08	0.000374997		FALSE
Sniffles2.INS.990M5	chr6	32385067	17244	Methylation	chr6_4_995	0.538312	0.09798	3.10728e-08	5.56116e-06	0.000422212		FALSE
Sniffles2.DEL.9ACM5	chr6	32444197	-34	Methylation	chr6_4_995	-0.418834	0.0786247	7.4407e-08	1.26046e-05	0.000562395		FALSE
Sniffles2.INS.99CM5	chr6	32449428	87	Methylation	chr6_4_995	-0.386168	0.0903039	1.13028e-05	0.00125443	0.000372971		FALSE
Sniffles2.INS.9A1M5	chr6	32480033	105	Methylation	chr6_4_995	-0.438887	0.101625	9.39942e-06	0.00106377	0.000374624		FALSE
Sniffles2.INS.9A3M5	chr6	32482948	3629	Methylation	chr6_4_995	-0.455254	0.0719188	2.72742e-10	6.45063e-08	0.00037161		FALSE
Sniffles2.INS.9A5M5	chr6	32483814	206	Methylation	chr6_4_995	-0.351812	0.0953399	0.00012386	0.0102777	0.000371723		FALSE
Sniffles2.DEL.9B0M5	chr6	32486910	-23978	Methylation	chr6_4_995	-0.46512	0.0599046	3.45649e-14	1.22272e-11	0.000384002		FALSE
Sniffles2.INS.9A7M5	chr6	32488927	442	Methylation	chr6_4_995	-0.498652	0.0952854	1.32219e-07	2.14993e-05	0.000373358		FALSE
Sniffles2.INS.9A8M5	chr6	32490040	323	Methylation	chr6_4_995	-0.609129	0.107566	1.39844e-08	2.62759e-06	0.000407748		FALSE
Sniffles2.DEL.9B2M5	chr6	32490660	-336	Methylation	chr6_4_995	-0.50047	0.0719112	6.31352e-12	1.79826e-09	0.000371608		FALSE
Sniffles2.DEL.9B3M5	chr6	32492166	-38	Methylation	chr6_4_995	-0.549094	0.0860041	2.38065e-10	5.66752e-08	0.000371562		FALSE
Sniffles2.INS.9A9M5	chr6	32492189	306	Methylation	chr6_4_995	-0.95001	0.0918306	1.65167e-22	1.11236e-19	0.000383032		FALSE
Sniffles2.DEL.9B5M5	chr6	32493136	-301	Methylation	chr6_4_995	-0.382899	0.0538645	3.55703e-12	1.04134e-09	0.000376521		FALSE
Sniffles2.DEL.9B4M5	chr6	32493144	-7870	Methylation	chr6_4_995	-0.700194	0.0604694	7.64766e-27	6.85266e-24	0.000372663		FALSE
Sniffles2.INS.9B9M5	chr6	32501768	305	Methylation	chr6_4_995	-0.599421	0.0568027	1.23855e-23	8.97794e-21	0.000405927		FALSE
Sniffles2.DEL.9FBM5	chr6	32502470	-2197	Methylation	chr6_4_995	-0.26281	0.0822798	0.00075955	0.0450209	0.000379601		FALSE
Sniffles2.INS.9BAM5	chr6	32502883	103	Methylation	chr6_4_995	-0.823722	0.0819629	2.10049e-21	1.31281e-18	0.000433092		FALSE
Sniffles2.DEL.9FDM5	chr6	32502923	-434	Methylation	chr6_4_995	-0.721387	0.0635595	1.95838e-26	1.70847e-23	0.000371711		FALSE
Sniffles2.INS.9BBM5	chr6	32504396	203	Methylation	chr6_4_995	-0.452944	0.101554	5.55813e-06	0.00066313	0.000373848		FALSE
Sniffles2.INS.9BCM5	chr6	32505675	504	Methylation	chr6_4_995	-0.326277	0.0780485	1.76575e-05	0.00186561	0.000389025		FALSE
Sniffles2.INS.9BDM5	chr6	32506837	136	Methylation	chr6_4_995	-0.378112	0.0677348	2.13358e-08	3.90461e-06	0.000372256		FALSE
Sniffles2.DEL.9FEM5	chr6	32507390	-469	Methylation	chr6_4_995	-0.653868	0.0535077	1.80012e-29	1.88665e-26	0.000372766		FALSE
Sniffles2.DEL.9FFM5	chr6	32507987	-2341	Methylation	chr6_4_995	-0.788917	0.0796472	8.27807e-21	4.94892e-18	0.000415779		FALSE
Sniffles2.DEL.A00M5	chr6	32508097	-520	Methylation	chr6_4_995	-0.608038	0.0793451	9.00146e-14	3.06234e-11	0.00051592		FALSE
Sniffles2.DEL.A01M5	chr6	32509430	-234	Methylation	chr6_4_995	-0.631075	0.073872	1.99143e-16	8.55993e-14	0.000634625		FALSE
Sniffles2.DEL.A03M5	chr6	32510450	-150	Methylation	chr6_4_995	-0.745105	0.0501161	4.92598e-40	9.06295e-37	0.000372311		FALSE
Sniffles2.DEL.A04M5	chr6	32512829	-558	Methylation	chr6_4_995	-0.666542	0.0471949	5.87797e-38	9.81619e-35	0.000372054		FALSE
Sniffles2.INS.9BFM5	chr6	32513799	43	Methylation	chr6_4_995	-0.636109	0.0593701	1.24179e-23	8.99927e-21	0.000375186		FALSE
Sniffles2.DEL.A06M5	chr6	32514306	-548	Methylation	chr6_4_995	-0.898412	0.134535	6.39959e-11	1.63137e-08	0.000500582		FALSE
Sniffles2.DEL.A05M5	chr6	32514879	-223	Methylation	chr6_4_995	-0.54479	0.0512404	5.01116e-24	3.73306e-21	0.000424895		FALSE
Sniffles2.INS.9C1M5	chr6	32515149	187	Methylation	chr6_4_995	-0.662224	0.0604116	3.33887e-24	2.51503e-21	0.000371777		FALSE
Sniffles2.DEL.A07M5	chr6	32516213	-322	Methylation	chr6_4_995	-0.668199	0.0487661	2.61024e-36	4.0498e-33	0.000377818		FALSE
Sniffles2.INS.9C2M5	chr6	32516534	3992	Methylation	chr6_4_995	-0.589209	0.0801889	1.38768e-12	4.23082e-10	0.000388646		FALSE
Sniffles2.INS.9C3M5	chr6	32518012	323	Methylation	chr6_4_995	-0.593814	0.0576671	7.64068e-23	5.25526e-20	0.000377385		FALSE
Sniffles2.INS.9C5M5	chr6	32520793	310	Methylation	chr6_4_995	-0.504873	0.0735501	1.00538e-11	2.80523e-09	0.00040956		FALSE
Sniffles2.DEL.A0BM5	chr6	32521800	-54	Methylation	chr6_4_995	-0.349739	0.0705965	5.09648e-07	7.49406e-05	0.000371705		FALSE
Sniffles2.INS.9C8M5	chr6	32523810	323	Methylation	chr6_4_995	-0.365132	0.0654682	2.01087e-08	3.69295e-06	0.000377295		FALSE
Sniffles2.INS.9C9M5	chr6	32525049	323	Methylation	chr6_4_995	-0.335023	0.0758525	6.15699e-06	0.00072812	0.000372018		FALSE
Sniffles2.DEL.A10M5	chr6	32526511	-314	Methylation	chr6_4_995	-0.684441	0.0640887	1.80656e-24	1.38622e-21	0.000381318		FALSE
