## Supplementary material for "Long-read genome sequencing and multi-omics in aging and neurodegeneration": Table S (part 29 of 43)

### Sheet: S3__SV_QTL_hits (continued)
ID	CHROM	POS	SVLEN	Ome	Pheno	Beta	SE	P_val	Adj_p	Pip	Credible_set	SV_in_cs
Sniffles2.DEL.A12M5	chr6	32531522	-1502	Methylation	chr6_4_995	-1.065	0.0646554	1.15364e-49	3.29237e-46	0.00043101		FALSE
Sniffles2.DEL.A13M5	chr6	32532138	-37	Methylation	chr6_4_995	0.82546	0.199305	2.02489e-05	0.00210804	0.000378949		FALSE
Sniffles2.INS.9CFM5	chr6	32533638	445	Methylation	chr6_4_995	-0.526099	0.13038	3.14621e-05	0.00311667	0.000388868		FALSE
Sniffles2.INS.9D0M5	chr6	32534389	102	Methylation	chr6_4_995	-0.462386	0.0862858	6.32062e-08	1.08291e-05	0.000411821		FALSE
Sniffles2.INS.9D1M5	chr6	32536530	315	Methylation	chr6_4_995	-0.30182	0.0878306	0.00031874	0.0226659	0.000371949		FALSE
Sniffles2.INS.9D3M5	chr6	32537925	974	Methylation	chr6_4_995	-0.339617	0.0960896	0.00022524	0.0170019	0.000383582		FALSE
Sniffles2.BND.A38M5	chr6	32537930	0	Methylation	chr6_4_995	-0.496066	0.124837	4.04495e-05	0.00388675	0.000408682		FALSE
Sniffles2.INS.9D5M5	chr6	32538108	5024	Methylation	chr6_4_995	-0.246762	0.0761852	0.00064914	0.0399179	0.000374198		FALSE
Sniffles2.DEL.A16M5	chr6	32538450	-312	Methylation	chr6_4_995	-1.06615	0.0648816	1.84481e-49	5.22078e-46	0.000402408		FALSE
Sniffles2.INS.9D6M5	chr6	32541328	323	Methylation	chr6_4_995	-0.511718	0.0715002	1.41927e-12	4.32365e-10	0.000376377		FALSE
Sniffles2.DEL.A18M5	chr6	32542987	-245	Methylation	chr6_4_995	-0.888512	0.0607431	3.93042e-41	7.65283e-38	0.000378776		FALSE
Sniffles2.DEL.A19M5	chr6	32544886	-351	Methylation	chr6_4_995	-1.0969	0.0433307	4.91572e-93	7.36001e-89	0.000381304		FALSE
Sniffles2.INS.9DAM5	chr6	32546836	1607	Methylation	chr6_4_995	0.834531	0.0861211	8.07681e-21	4.83275e-18	0.000381442		FALSE
Sniffles2.DEL.A1BM5	chr6	32547135	-1352	Methylation	chr6_4_995	-1.08412	0.0434098	2.66587e-91	3.64983e-87	0.00037255		FALSE
Sniffles2.INS.9DBM5	chr6	32547337	88	Methylation	chr6_4_995	0.750096	0.108067	5.90127e-12	1.68479e-09	0.000375931		FALSE
Sniffles2.INS.9DCM5	chr6	32552721	328	Methylation	chr6_4_995	-0.483108	0.142351	0.00037109	0.025651	0.000387412		FALSE
Sniffles2.INS.9DEM5	chr6	32554524	131	Methylation	chr6_4_995	-0.43298	0.0659043	6.18417e-11	1.58004e-08	0.000371625		FALSE
Sniffles2.INS.9DFM5	chr6	32555869	35	Methylation	chr6_4_995	-0.489604	0.0493239	1.20078e-21	7.65764e-19	0.000372596		FALSE
Sniffles2.DEL.A1DM5	chr6	32556005	-291	Methylation	chr6_4_995	-0.455575	0.057734	9.01081e-15	3.36578e-12	0.000373474		FALSE
Sniffles2.DEL.A1EM5	chr6	32556011	-6105	Methylation	chr6_4_995	-0.540373	0.0450609	1.26232e-29	1.33682e-26	0.000379703		FALSE
Sniffles2.INS.9E0M5	chr6	32557789	496	Methylation	chr6_4_995	-0.561274	0.0659497	1.01411e-16	4.45801e-14	0.000447686		FALSE
Sniffles2.DEL.A1FM5	chr6	32557860	-54	Methylation	chr6_4_995	-0.518041	0.129527	3.66192e-05	0.0035583	0.000375552		FALSE
Sniffles2.DEL.A20M5	chr6	32564678	-41	Methylation	chr6_4_995	-0.706258	0.125915	1.81209e-08	3.34975e-06	0.000399254		FALSE
Sniffles2.INS.9E1M5	chr6	32565386	309	Methylation	chr6_4_995	-0.703945	0.118489	2.92208e-09	6.05327e-07	0.000422375		FALSE
Sniffles2.INS.9E2M5	chr6	32569265	309	Methylation	chr6_4_995	-0.861409	0.0494514	1.52173e-52	4.86345e-49	0.000575464		FALSE
Sniffles2.INS.9E3M5	chr6	32570847	1549	Methylation	chr6_4_995	-0.900546	0.107691	4.1824e-16	1.75072e-13	0.000453812		FALSE
Sniffles2.INS.9E4M5	chr6	32571091	225	Methylation	chr6_4_995	-0.928177	0.191013	8.27038e-07	0.00011683	0.000375065		FALSE
Sniffles2.INS.9E7M5	chr6	32571260	5313	Methylation	chr6_4_995	-0.674352	0.0445299	3.13102e-42	6.39972e-39	0.000376762		FALSE
Sniffles2.INS.9E8M5	chr6	32572131	294	Methylation	chr6_4_995	-0.260734	0.0762214	0.00033671	0.0236981	0.000371863		FALSE
Sniffles2.DEL.A21M5	chr6	32572381	-77	Methylation	chr6_4_995	-1.09204	0.0858209	8.47622e-33	1.08886e-29	0.00042645		FALSE
Sniffles2.DEL.A22M5	chr6	32573001	-507	Methylation	chr6_4_995	-0.903495	0.10279	1.08608e-17	5.18946e-15	0.000404918		FALSE
Sniffles2.INS.9EBM5	chr6	32575895	43	Methylation	chr6_4_995	-0.430836	0.0818878	1.04582e-07	1.7281e-05	0.000383253		FALSE
Sniffles2.INS.9ECM5	chr6	32576976	293	Methylation	chr6_4_995	-0.899734	0.101312	5.34362e-18	2.61536e-15	0.000371591		FALSE
Sniffles2.DEL.A23M5	chr6	32577186	-76	Methylation	chr6_4_995	-0.290209	0.0806216	0.00017452	0.0137445	0.000377421		FALSE
Sniffles2.DEL.A24M5	chr6	32579659	-319	Methylation	chr6_4_995	-0.738233	0.0625418	5.82751e-29	5.91389e-26	0.000373506		FALSE
Sniffles2.INS.9EEM5	chr6	32583237	34	Methylation	chr6_4_995	-0.567754	0.0820213	6.59376e-12	1.87527e-09	0.000382831		FALSE
Sniffles2.DEL.A25M5	chr6	32584002	-39	Methylation	chr6_4_995	0.364638	0.0713828	2.29256e-07	3.58195e-05	0.000372542		FALSE
Sniffles2.INS.9F1M5	chr6	32584975	2016	Methylation	chr6_4_995	-1.08467	0.0401919	7.25929e-101	1.47092e-96	0.000407556		FALSE
Sniffles2.INS.9F3M5	chr6	32585161	308	Methylation	chr6_4_995	-0.383964	0.121067	0.00080434	0.0470255	0.000374155		FALSE
Sniffles2.DEL.A26M5	chr6	32586045	-32	Methylation	chr6_4_995	-0.510203	0.109397	1.977e-06	0.00025948	0.000661391		FALSE
Sniffles2.INS.9F4M5	chr6	32586190	1851	Methylation	chr6_4_995	-0.390981	0.100269	5.45634e-05	0.00504992	0.000376359		FALSE
Sniffles2.INS.9F7M5	chr6	32587397	2678	Methylation	chr6_4_995	-0.422409	0.103588	2.65848e-05	0.00268497	0.000591941		FALSE
Sniffles2.INS.9F6M5	chr6	32587400	357	Methylation	chr6_4_995	-1.11688	0.0895729	1.01783e-31	1.22228e-28	0.000420119		FALSE
Sniffles2.INS.9F9M5	chr6	32590722	1109	Methylation	chr6_4_995	-0.452612	0.0839839	5.36366e-08	9.28323e-06	0.000409282		FALSE
Sniffles2.DEL.A28M5	chr6	32590871	-250	Methylation	chr6_4_995	-0.583943	0.0637568	5.94638e-19	3.11771e-16	0.000371521		FALSE
Sniffles2.DEL.A29M5	chr6	32592285	-302	Methylation	chr6_4_995	-0.323711	0.069896	2.29717e-06	0.00029763	0.000471508		FALSE
Sniffles2.DEL.A2AM5	chr6	32594179	-2653	Methylation	chr6_4_995	-1.21476	0.0687425	2.11783e-55	7.62668e-52	0.000542261		FALSE
Sniffles2.DEL.A2CM5	chr6	32595127	-170	Methylation	chr6_4_995	0.941067	0.165517	1.09398e-08	2.08873e-06	0.000385402		FALSE
Sniffles2.INS.9FAM5	chr6	32596352	153	Methylation	chr6_4_995	0.965336	0.170585	1.26649e-08	2.39566e-06	0.0003733		FALSE
Sniffles2.DEL.A5FM5	chr6	32603554	-287	Methylation	chr6_4_995	-1.33947	0.0394238	1.18429e-134	1.09076e-129	0.00443314	L1	TRUE
Sniffles2.DEL.A60M5	chr6	32617337	-352	Methylation	chr6_4_995	-0.360073	0.0863662	1.78973e-05	0.00188832	0.000474422		FALSE
Sniffles2.INS.A41M5	chr6	32621776	6028	Methylation	chr6_4_995	-0.251611	0.0685599	0.00013405	0.0109859	0.000396089		FALSE
Sniffles2.INS.A42M5	chr6	32622048	326	Methylation	chr6_4_995	1.00803	0.0889091	4.38902e-27	3.98564e-24	0.000373071		FALSE
Sniffles2.DEL.A61M5	chr6	32624630	-127	Methylation	chr6_4_995	-0.850249	0.068941	3.77394e-31	4.36373e-28	0.000371541		FALSE
Sniffles2.INS.A46M5	chr6	32638770	43	Methylation	chr6_4_995	-0.345771	0.0696247	4.63204e-07	6.85824e-05	0.000419032		FALSE
Sniffles2.DEL.A64M5	chr6	32639732	-34	Methylation	chr6_4_995	-0.439004	0.0610145	1.09098e-12	3.35754e-10	0.000376242		FALSE
Sniffles2.INS.A47M5	chr6	32641841	32	Methylation	chr6_4_995	-0.293614	0.0730881	3.37759e-05	0.0033138	0.00089659		FALSE
Sniffles2.INS.A49M5	chr6	32645666	1874	Methylation	chr6_4_995	-0.36444	0.0731303	4.26502e-07	6.35227e-05	0.00039467		FALSE
Sniffles2.INS.A4AM5	chr6	32645666	3479	Methylation	chr6_4_995	-0.273884	0.0668066	2.41053e-05	0.00246056	0.000455404		FALSE
Sniffles2.INS.A48M5	chr6	32645670	414	Methylation	chr6_4_995	-0.377105	0.0618088	1.03043e-09	2.26291e-07	0.000404833		FALSE
Sniffles2.INS.A4BM5	chr6	32646875	39	Methylation	chr6_4_995	-0.68179	0.0555399	6.54398e-31	7.46891e-28	0.000404508		FALSE
Sniffles2.DEL.A65M5	chr6	32647176	-310	Methylation	chr6_4_995	-0.734706	0.0539687	1.23353e-36	1.9446e-33	0.00043591		FALSE
Sniffles2.DEL.A66M5	chr6	32648271	-2921	Methylation	chr6_4_995	-0.536465	0.0471949	3.55824e-27	3.24771e-24	0.000402749		FALSE
Sniffles2.DEL.A67M5	chr6	32648277	-4075	Methylation	chr6_4_995	-0.460565	0.0563553	1.17488e-15	4.74792e-13	0.000394856		FALSE
Sniffles2.DEL.A68M5	chr6	32651277	-1075	Methylation	chr6_4_995	-0.552345	0.0472305	1.94341e-28	1.91712e-25	0.000388397		FALSE
Sniffles2.DEL.A69M5	chr6	32654737	-324	Methylation	chr6_4_995	-0.753685	0.0531331	3.73383e-39	6.5827e-36	0.000388637		FALSE
Sniffles2.DEL.A6AM5	chr6	32655741	-1075	Methylation	chr6_4_995	-0.66893	0.0525861	8.81314e-33	1.13071e-29	0.000463356		FALSE
Sniffles2.INS.A4DM5	chr6	32657007	32	Methylation	chr6_4_995	-0.631225	0.0534333	5.26013e-29	5.35777e-26	0.000571939		FALSE
Sniffles2.DEL.A6BM5	chr6	32657118	-964	Methylation	chr6_4_995	-0.646463	0.0529091	1.13262e-30	1.27831e-27	0.000468527		FALSE
Sniffles2.DEL.A6CM5	chr6	32662520	-40	Methylation	chr6_4_995	-0.444117	0.0755177	3.64417e-09	7.44108e-07	0.000381388		FALSE
Sniffles2.INS.A4FM5	chr6	32663469	86	Methylation	chr6_4_995	-0.39109	0.0634087	6.95445e-10	1.56156e-07	0.000405134		FALSE
Sniffles2.INS.A50M5	chr6	32667888	999	Methylation	chr6_4_995	-0.367809	0.0730642	3.31097e-07	5.03117e-05	0.000372919		FALSE
Sniffles2.INS.A52M5	chr6	32673492	164	Methylation	chr6_4_995	0.837389	0.0852552	2.67341e-21	1.66098e-18	0.000372112		FALSE
Sniffles2.DEL.A6EM5	chr6	32675283	-4901	Methylation	chr6_4_995	-0.219928	0.057215	6.80151e-05	0.00611901	0.000373427		FALSE
Sniffles2.INS.A53M5	chr6	32675682	962	Methylation	chr6_4_995	-0.289747	0.0671072	9.45319e-06	0.00106918	0.000377651		FALSE
Sniffles2.DEL.A70M5	chr6	32676201	-108	Methylation	chr6_4_995	-0.738944	0.191625	6.48593e-05	0.00587199	0.000564529		FALSE
Sniffles2.DEL.A6FM5	chr6	32677367	-254	Methylation	chr6_4_995	-0.278926	0.0650167	1.06619e-05	0.00119016	0.000386108		FALSE
Sniffles2.INS.A54M5	chr6	32680265	964	Methylation	chr6_4_995	-0.255474	0.0656501	5.63518e-05	0.00519661	0.000411482		FALSE
Sniffles2.INS.A5EM5	chr6	32696464	57	Methylation	chr6_4_995	0.854954	0.0825086	2.62604e-23	1.86007e-20	0.000372019		FALSE
Sniffles2.DEL.ACFM5	chr6	33525482	-50	Methylation	chr6_4_995	-0.327294	0.101186	0.00064767	0.0398449	0.000504913		FALSE
Sniffles2.DEL.973M5	chr6	31931911	-48	Methylation	chr6_4_996	-0.22028	0.064305	0.00033094	0.0233615	0.000174948		FALSE
Sniffles2.DEL.97AM5	chr6	32017422	-6367	Methylation	chr6_4_996	-0.183254	0.0545267	0.00041892	0.0282589	0.000130776		FALSE
Sniffles2.INS.985M5	chr6	32242538	47	Methylation	chr6_4_996	-0.267013	0.0677836	4.64442e-05	0.00438637	0.000107933		FALSE
Sniffles2.INS.986M5	chr6	32250274	36	Methylation	chr6_4_996	-0.312767	0.0587273	7.48421e-08	1.26727e-05	0.000121887		FALSE
Sniffles2.DEL.996M5	chr6	32345992	-323	Methylation	chr6_4_996	-0.422969	0.066914	2.78859e-10	6.58709e-08	0.000111016		FALSE
Sniffles2.INS.98DM5	chr6	32348485	269	Methylation	chr6_4_996	0.563064	0.0982087	8.34695e-09	1.62127e-06	0.000293939		FALSE
Sniffles2.DEL.997M5	chr6	32384808	-192	Methylation	chr6_4_996	0.705078	0.0878393	3.32865e-15	1.29424e-12	0.000231523		FALSE
Sniffles2.INS.990M5	chr6	32385067	17244	Methylation	chr6_4_996	0.494491	0.0958326	1.77318e-07	2.82093e-05	0.000124458		FALSE
Sniffles2.DEL.998M5	chr6	32386034	-40	Methylation	chr6_4_996	0.268006	0.0754784	0.00020943	0.0160044	0.000242232		FALSE
Sniffles2.DEL.9ACM5	chr6	32444197	-34	Methylation	chr6_4_996	-0.319486	0.0770675	1.97846e-05	0.00206473	0.000136738		FALSE
Sniffles2.INS.99CM5	chr6	32449428	87	Methylation	chr6_4_996	-0.470595	0.0868943	4.66807e-08	8.14892e-06	0.000133673		FALSE
Sniffles2.INS.9A1M5	chr6	32480033	105	Methylation	chr6_4_996	-0.471683	0.0984463	1.08214e-06	0.00014961	0.000108692		FALSE
Sniffles2.INS.9A3M5	chr6	32482948	3629	Methylation	chr6_4_996	-0.413384	0.069917	3.12369e-09	6.44587e-07	0.000163587		FALSE
Sniffles2.INS.9A5M5	chr6	32483814	206	Methylation	chr6_4_996	-0.528581	0.0908656	5.2225e-09	1.04312e-06	0.00025235		FALSE
Sniffles2.DEL.9B0M5	chr6	32486910	-23978	Methylation	chr6_4_996	-0.424053	0.0570203	3.15623e-13	1.02318e-10	0.000107352		FALSE
Sniffles2.INS.9A7M5	chr6	32488927	442	Methylation	chr6_4_996	-0.566218	0.0947459	2.45273e-09	5.12992e-07	0.000255694		FALSE
Sniffles2.INS.9A8M5	chr6	32490040	323	Methylation	chr6_4_996	-0.777639	0.105032	3.76157e-13	1.21021e-10	0.000283535		FALSE
Sniffles2.DEL.9B2M5	chr6	32490660	-336	Methylation	chr6_4_996	-0.459334	0.0719669	2.23422e-10	5.33775e-08	0.000107351		FALSE
Sniffles2.DEL.9B3M5	chr6	32492166	-38	Methylation	chr6_4_996	-0.486432	0.0869584	2.05901e-08	3.77565e-06	0.000117997		FALSE
Sniffles2.INS.9A9M5	chr6	32492189	306	Methylation	chr6_4_996	-0.996398	0.0900645	4.43269e-25	3.54544e-22	0.000163668		FALSE
Sniffles2.DEL.9B5M5	chr6	32493136	-301	Methylation	chr6_4_996	-0.352731	0.054868	2.21492e-10	5.29455e-08	0.000107531		FALSE
Sniffles2.DEL.9B4M5	chr6	32493144	-7870	Methylation	chr6_4_996	-0.731752	0.0588294	4.68427e-30	5.09386e-27	0.000216267		FALSE
Sniffles2.INS.9B9M5	chr6	32501768	305	Methylation	chr6_4_996	-0.588131	0.0571902	1.18947e-22	8.07342e-20	0.000400421		FALSE
Sniffles2.INS.9BAM5	chr6	32502883	103	Methylation	chr6_4_996	-0.815965	0.0808816	1.54865e-21	9.76545e-19	0.000166426		FALSE
Sniffles2.DEL.9FDM5	chr6	32502923	-434	Methylation	chr6_4_996	-0.745208	0.0634307	5.94612e-28	5.69395e-25	0.000165803		FALSE
Sniffles2.INS.9BBM5	chr6	32504396	203	Methylation	chr6_4_996	-0.456867	0.098977	2.77e-06	0.00035272	0.000117769		FALSE
Sniffles2.INS.9BCM5	chr6	32505675	504	Methylation	chr6_4_996	-0.344079	0.0783405	7.08767e-06	0.00082588	0.000109986		FALSE
Sniffles2.INS.9BDM5	chr6	32506837	136	Methylation	chr6_4_996	-0.400207	0.0679292	3.92702e-09	7.98432e-07	0.000116141		FALSE
Sniffles2.DEL.9FEM5	chr6	32507390	-469	Methylation	chr6_4_996	-0.655266	0.0534941	1.3909e-29	1.47043e-26	0.000160664		FALSE
Sniffles2.DEL.9FFM5	chr6	32507987	-2341	Methylation	chr6_4_996	-0.841459	0.0768125	1.89442e-24	1.45108e-21	0.000159092		FALSE
Sniffles2.DEL.A00M5	chr6	32508097	-520	Methylation	chr6_4_996	-0.565478	0.0803348	5.1393e-12	1.4778e-09	0.000150961		FALSE
Sniffles2.DEL.A01M5	chr6	32509430	-234	Methylation	chr6_4_996	-0.579205	0.0748833	5.47594e-14	1.90386e-11	0.000181823		FALSE
Sniffles2.DEL.A03M5	chr6	32510450	-150	Methylation	chr6_4_996	-0.753277	0.0498508	4.94141e-41	9.58449e-38	0.000212278		FALSE
Sniffles2.DEL.A04M5	chr6	32512829	-558	Methylation	chr6_4_996	-0.62061	0.0458858	1.95208e-35	2.89421e-32	0.000108109		FALSE
Sniffles2.INS.9BFM5	chr6	32513799	43	Methylation	chr6_4_996	-0.561661	0.0566586	7.33585e-21	4.40381e-18	0.000147473		FALSE
Sniffles2.DEL.A06M5	chr6	32514306	-548	Methylation	chr6_4_996	-0.844854	0.13413	5.71541e-10	1.29579e-07	0.000658111		FALSE
Sniffles2.DEL.A05M5	chr6	32514879	-223	Methylation	chr6_4_996	-0.540025	0.0498297	8.50745e-25	6.67117e-22	0.000110843		FALSE
Sniffles2.INS.9C1M5	chr6	32515149	187	Methylation	chr6_4_996	-0.69503	0.0603201	3.59567e-26	3.0733e-23	0.000176818		FALSE
Sniffles2.DEL.A07M5	chr6	32516213	-322	Methylation	chr6_4_996	-0.649843	0.0481019	1.69309e-35	2.52253e-32	0.000120269		FALSE
Sniffles2.INS.9C2M5	chr6	32516534	3992	Methylation	chr6_4_996	-0.630795	0.0782657	1.52173e-14	5.5564e-12	0.000902144		FALSE
Sniffles2.INS.9C3M5	chr6	32518012	323	Methylation	chr6_4_996	-0.538545	0.0573728	1.3703e-19	7.50291e-17	0.000107446		FALSE
Sniffles2.INS.9C5M5	chr6	32520793	310	Methylation	chr6_4_996	-0.428403	0.0719931	2.53311e-09	5.28676e-07	0.000132022		FALSE
Sniffles2.INS.9C6M5	chr6	32521128	1199	Methylation	chr6_4_996	-0.448413	0.126923	0.00022768	0.0171575	0.000152378		FALSE
Sniffles2.DEL.A0BM5	chr6	32521800	-54	Methylation	chr6_4_996	-0.458228	0.0676282	1.87905e-11	5.08925e-09	0.000209693		FALSE
Sniffles2.INS.9C8M5	chr6	32523810	323	Methylation	chr6_4_996	-0.489111	0.0619684	9.53091e-15	3.54872e-12	0.000268853		FALSE
Sniffles2.INS.9C9M5	chr6	32525049	323	Methylation	chr6_4_996	-0.447821	0.0724487	6.6542e-10	1.49724e-07	0.000145976		FALSE
Sniffles2.DEL.A10M5	chr6	32526511	-314	Methylation	chr6_4_996	-0.620165	0.0633346	3.64187e-21	2.24206e-18	0.000128414		FALSE
Sniffles2.INS.9CBM5	chr6	32526912	43	Methylation	chr6_4_996	-0.445894	0.0798977	1.99193e-08	3.66037e-06	0.000129291		FALSE
Sniffles2.INS.9CEM5	chr6	32529433	276	Methylation	chr6_4_996	-0.316073	0.0825165	7.21814e-05	0.00644399	0.000107402		FALSE
Sniffles2.DEL.A12M5	chr6	32531522	-1502	Methylation	chr6_4_996	-0.99013	0.0641365	7.76816e-45	1.82744e-41	0.000109209		FALSE
Sniffles2.DEL.A13M5	chr6	32532138	-37	Methylation	chr6_4_996	0.87658	0.193782	3.80556e-06	0.00047061	0.000152456		FALSE
Sniffles2.INS.9CFM5	chr6	32533638	445	Methylation	chr6_4_996	-0.760977	0.123933	8.28248e-10	1.84207e-07	0.000664797		FALSE
Sniffles2.INS.9D0M5	chr6	32534389	102	Methylation	chr6_4_996	-0.473905	0.0834138	1.11667e-08	2.12883e-06	0.000107863		FALSE
Sniffles2.DEL.A15M5	chr6	32535786	-39	Methylation	chr6_4_996	-0.337828	0.0939161	0.00017649	0.0138779	0.000163429		FALSE
Sniffles2.DEL.A16M5	chr6	32538450	-312	Methylation	chr6_4_996	-0.99038	0.0643904	1.46871e-44	3.39724e-41	0.000109048		FALSE
Sniffles2.DEL.A17M5	chr6	32540126	-311	Methylation	chr6_4_996	-0.458285	0.126595	0.00016184	0.0128979	0.000119007		FALSE
Sniffles2.INS.9D6M5	chr6	32541328	323	Methylation	chr6_4_996	-0.656232	0.0666959	2.33499e-21	1.45549e-18	0.000312758		FALSE
Sniffles2.DEL.A18M5	chr6	32542987	-245	Methylation	chr6_4_996	-0.878624	0.0585328	7.10819e-43	1.50032e-39	0.000128749		FALSE
Sniffles2.DEL.A19M5	chr6	32544886	-351	Methylation	chr6_4_996	-1.07092	0.0418756	2.59539e-94	4.08725e-90	0.000134466		FALSE
Sniffles2.INS.9DAM5	chr6	32546836	1607	Methylation	chr6_4_996	0.898341	0.0815435	8.37183e-26	6.9847e-23	0.000238502		FALSE
Sniffles2.DEL.A1BM5	chr6	32547135	-1352	Methylation	chr6_4_996	-1.06337	0.0414745	1.41155e-94	2.26998e-90	0.000134381		FALSE
Sniffles2.INS.9DBM5	chr6	32547337	88	Methylation	chr6_4_996	0.826989	0.103973	5.81351e-15	2.21173e-12	0.000115756		FALSE
Sniffles2.INS.9DCM5	chr6	32552721	328	Methylation	chr6_4_996	-0.717051	0.13581	9.53103e-08	1.58636e-05	0.000631041		FALSE
Sniffles2.INS.9DDM5	chr6	32553642	302	Methylation	chr6_4_996	-0.595324	0.129129	2.53866e-06	0.00032604	0.000323086		FALSE
Sniffles2.INS.9DEM5	chr6	32554524	131	Methylation	chr6_4_996	-0.394773	0.0640356	7.13663e-10	1.59987e-07	0.000132439		FALSE
Sniffles2.INS.9DFM5	chr6	32555869	35	Methylation	chr6_4_996	-0.416719	0.0490721	1.1217e-16	4.91466e-14	0.000108059		FALSE
Sniffles2.DEL.A1DM5	chr6	32556005	-291	Methylation	chr6_4_996	-0.598012	0.0530069	7.66636e-27	6.8674e-24	0.000979538		FALSE
Sniffles2.DEL.A1EM5	chr6	32556011	-6105	Methylation	chr6_4_996	-0.467832	0.0446715	1.17765e-23	8.55076e-21	0.00011343		FALSE
Sniffles2.INS.9E0M5	chr6	32557789	496	Methylation	chr6_4_996	-0.676657	0.0622205	3.58896e-25	2.88273e-22	0.000467802		FALSE
Sniffles2.DEL.A1FM5	chr6	32557860	-54	Methylation	chr6_4_996	-0.777961	0.123617	3.44032e-10	8.04159e-08	0.000640025		FALSE
Sniffles2.DEL.A20M5	chr6	32564678	-41	Methylation	chr6_4_996	-0.677515	0.119393	1.27028e-08	2.40254e-06	0.000108443		FALSE
Sniffles2.INS.9E1M5	chr6	32565386	309	Methylation	chr6_4_996	-0.688299	0.11276	1.15342e-09	2.51612e-07	0.000130096		FALSE
Sniffles2.INS.9E2M5	chr6	32569265	309	Methylation	chr6_4_996	-0.77993	0.0488456	4.87027e-46	1.19088e-42	0.000170964		FALSE
Sniffles2.INS.9E3M5	chr6	32570847	1549	Methylation	chr6_4_996	-0.745929	0.104569	2.05301e-12	6.14952e-10	0.000115805		FALSE
Sniffles2.INS.9E4M5	chr6	32571091	225	Methylation	chr6_4_996	-1.05199	0.181853	6.99554e-09	1.3745e-06	0.000330522		FALSE
Sniffles2.INS.9E7M5	chr6	32571260	5313	Methylation	chr6_4_996	-0.608057	0.0431911	1.13298e-37	1.87049e-34	0.000121848		FALSE
Sniffles2.INS.9E8M5	chr6	32572131	294	Methylation	chr6_4_996	-0.408145	0.0726642	1.58268e-08	2.95079e-06	0.000226618		FALSE
Sniffles2.DEL.A21M5	chr6	32572381	-77	Methylation	chr6_4_996	-0.980324	0.0851775	8.95017e-28	8.48505e-25	0.00016795		FALSE
Sniffles2.DEL.A22M5	chr6	32573001	-507	Methylation	chr6_4_996	-0.941877	0.0986627	2.57706e-20	1.48403e-17	0.000210268		FALSE
Sniffles2.INS.9ECM5	chr6	32576976	293	Methylation	chr6_4_996	-1.01488	0.0957285	3.23473e-24	2.44142e-21	0.000355591		FALSE
Sniffles2.DEL.A23M5	chr6	32577186	-76	Methylation	chr6_4_996	-0.44814	0.0767747	4.66924e-09	9.38725e-07	0.00023862		FALSE
Sniffles2.INS.9EDM5	chr6	32578468	280	Methylation	chr6_4_996	-0.334535	0.058471	8.91038e-09	1.72388e-06	0.000992265		FALSE
Sniffles2.DEL.A24M5	chr6	32579659	-319	Methylation	chr6_4_996	-0.658338	0.0619796	2.73378e-24	2.0726e-21	0.000113681		FALSE
Sniffles2.INS.9EEM5	chr6	32583237	34	Methylation	chr6_4_996	-0.441198	0.0808232	3.72002e-08	6.58279e-06	0.000108561		FALSE
Sniffles2.INS.9EFM5	chr6	32583324	1199	Methylation	chr6_4_996	-0.50746	0.133435	8.00249e-05	0.00704292	0.000920867		FALSE
Sniffles2.INS.9F0M5	chr6	32583945	489	Methylation	chr6_4_996	-0.555226	0.0952516	4.91593e-09	9.85582e-07	0.000367622		FALSE
Sniffles2.DEL.A25M5	chr6	32584002	-39	Methylation	chr6_4_996	0.295	0.0694188	1.27098e-05	0.00139368	0.000168502		FALSE
Sniffles2.INS.9F1M5	chr6	32584975	2016	Methylation	chr6_4_996	-1.05272	0.0391766	2.66275e-100	5.35969e-96	0.000141175		FALSE
Sniffles2.INS.9F3M5	chr6	32585161	308	Methylation	chr6_4_996	-0.513359	0.11575	5.65175e-06	0.00067319	0.000218363		FALSE
Sniffles2.DEL.A26M5	chr6	32586045	-32	Methylation	chr6_4_996	-0.429299	0.106797	3.34472e-05	0.00328749	0.000125352		FALSE
Sniffles2.INS.9F4M5	chr6	32586190	1851	Methylation	chr6_4_996	-0.589747	0.0953985	6.41341e-10	1.44584e-07	0.00190335		FALSE
Sniffles2.INS.9F7M5	chr6	32587397	2678	Methylation	chr6_4_996	-0.397212	0.1007	4.59081e-05	0.00434302	0.000107551		FALSE
Sniffles2.INS.9F6M5	chr6	32587400	357	Methylation	chr6_4_996	-1.15774	0.085135	1.4317e-36	2.24767e-33	0.000431542		FALSE
Sniffles2.INS.9F8M5	chr6	32588951	44	Methylation	chr6_4_996	-0.467088	0.0993442	1.65306e-06	0.00022048	0.000356114		FALSE
Sniffles2.INS.9F9M5	chr6	32590722	1109	Methylation	chr6_4_996	-0.559125	0.0801233	4.55006e-12	1.31696e-09	0.00020997		FALSE
Sniffles2.DEL.A28M5	chr6	32590871	-250	Methylation	chr6_4_996	-0.726007	0.0586326	2.34838e-31	2.75585e-28	0.000694023		FALSE
Sniffles2.DEL.A29M5	chr6	32592285	-302	Methylation	chr6_4_996	-0.326	0.0678353	1.00972e-06	0.00014026	0.000108905		FALSE
Sniffles2.DEL.A2AM5	chr6	32594179	-2653	Methylation	chr6_4_996	-1.11074	0.0690053	6.48195e-48	1.70869e-44	0.000138489		FALSE
Sniffles2.DEL.A2CM5	chr6	32595127	-170	Methylation	chr6_4_996	0.873578	0.160569	4.11661e-08	7.24157e-06	0.000132047		FALSE
Sniffles2.INS.9FAM5	chr6	32596352	153	Methylation	chr6_4_996	0.947799	0.16492	7.79087e-09	1.52065e-06	0.000156745		FALSE
Sniffles2.DEL.A5FM5	chr6	32603554	-287	Methylation	chr6_4_996	-1.29505	0.0386278	1.40425e-132	1.09438e-127	0.00103334		FALSE
Sniffles2.DEL.A60M5	chr6	32617337	-352	Methylation	chr6_4_996	-0.464678	0.0827751	1.60991e-08	2.99789e-06	0.000534926		FALSE
Sniffles2.INS.A41M5	chr6	32621776	6028	Methylation	chr6_4_996	-0.319547	0.0656718	7.60393e-07	0.00010823	0.000171914		FALSE
Sniffles2.INS.A42M5	chr6	32622048	326	Methylation	chr6_4_996	1.02565	0.0852396	6.74449e-30	7.2512e-27	0.00012176		FALSE
Sniffles2.DEL.A61M5	chr6	32624630	-127	Methylation	chr6_4_996	-0.879817	0.0655956	9.31158e-36	1.40315e-32	0.000165119		FALSE
Sniffles2.INS.A46M5	chr6	32638770	43	Methylation	chr6_4_996	-0.283353	0.068056	1.83286e-05	0.00192867	0.00018306		FALSE
Sniffles2.DEL.A64M5	chr6	32639732	-34	Methylation	chr6_4_996	-0.603901	0.0562013	9.09294e-25	7.11927e-22	0.00151718		FALSE
Sniffles2.INS.A47M5	chr6	32641841	32	Methylation	chr6_4_996	-0.472961	0.0690366	1.03858e-11	2.89363e-09	0.000132441		FALSE
Sniffles2.INS.A49M5	chr6	32645666	1874	Methylation	chr6_4_996	-0.506193	0.0689142	4.01438e-13	1.28791e-10	0.000169255		FALSE
Sniffles2.INS.A4AM5	chr6	32645666	3479	Methylation	chr6_4_996	-0.332798	0.0640854	1.50255e-07	2.42093e-05	0.000301858		FALSE
Sniffles2.INS.A48M5	chr6	32645670	414	Methylation	chr6_4_996	-0.32845	0.0601726	3.72642e-08	6.59258e-06	0.000159701		FALSE
Sniffles2.INS.A4BM5	chr6	32646875	39	Methylation	chr6_4_996	-0.815626	0.0497265	2.27846e-49	6.4181e-46	0.000240596		FALSE
Sniffles2.DEL.A65M5	chr6	32647176	-310	Methylation	chr6_4_996	-0.823613	0.0492018	5.77378e-51	1.7171e-47	0.000121124		FALSE
Sniffles2.DEL.A66M5	chr6	32648271	-2921	Methylation	chr6_4_996	-0.647007	0.0428646	3.32758e-43	7.10241e-40	0.000288215		FALSE
Sniffles2.DEL.A67M5	chr6	32648277	-4075	Methylation	chr6_4_996	-0.516332	0.0536724	1.46139e-20	8.56324e-18	0.000108641		FALSE
Sniffles2.INS.A4CM5	chr6	32649993	41	Methylation	chr6_4_996	0.24747	0.0560672	6.38337e-06	0.00075214	0.000178406		FALSE
Sniffles2.DEL.A68M5	chr6	32651277	-1075	Methylation	chr6_4_996	-0.645452	0.0431629	1.89449e-42	3.90643e-39	0.000207244		FALSE
Sniffles2.DEL.A69M5	chr6	32654737	-324	Methylation	chr6_4_996	-0.839226	0.0483543	6.92281e-54	2.32499e-50	0.000168314		FALSE
Sniffles2.DEL.A6AM5	chr6	32655741	-1075	Methylation	chr6_4_996	-0.782937	0.0473329	5.03223e-50	1.44838e-46	0.000180864		FALSE
Sniffles2.INS.A4DM5	chr6	32657007	32	Methylation	chr6_4_996	-0.755531	0.0481385	4.68815e-46	1.1482e-42	0.000171596		FALSE
Sniffles2.DEL.A6BM5	chr6	32657118	-964	Methylation	chr6_4_996	-0.757093	0.0479104	1.48374e-46	3.70555e-43	0.00017492		FALSE
Sniffles2.INS.A4EM5	chr6	32659184	2235	Methylation	chr6_4_996	-0.360181	0.09496	8.31506e-05	0.00728132	0.000179191		FALSE
Sniffles2.DEL.A6CM5	chr6	32662520	-40	Methylation	chr6_4_996	-0.471117	0.0728476	1.14927e-10	2.83991e-08	0.00011198		FALSE
Sniffles2.INS.A4FM5	chr6	32663469	86	Methylation	chr6_4_996	-0.398302	0.0614158	1.0297e-10	2.55943e-08	0.000107796		FALSE
Sniffles2.INS.A50M5	chr6	32667888	999	Methylation	chr6_4_996	-0.456895	0.0698322	7.21854e-11	1.82726e-08	0.000112598		FALSE
Sniffles2.DEL.A6DM5	chr6	32670303	-3049	Methylation	chr6_4_996	-0.28842	0.081459	0.0002174	0.016517	0.000124334		FALSE
Sniffles2.INS.A52M5	chr6	32673492	164	Methylation	chr6_4_996	0.870495	0.0816778	2.0309e-24	1.55288e-21	0.000143187		FALSE
Sniffles2.DEL.A6EM5	chr6	32675283	-4901	Methylation	chr6_4_996	-0.220199	0.0554999	4.13827e-05	0.00396423	0.000107537		FALSE
Sniffles2.INS.A53M5	chr6	32675682	962	Methylation	chr6_4_996	-0.40563	0.0638374	2.30192e-10	5.48955e-08	0.000283222		FALSE
Sniffles2.DEL.A6FM5	chr6	32677367	-254	Methylation	chr6_4_996	-0.385498	0.0619789	5.13898e-10	1.1728e-07	0.000222253		FALSE
Sniffles2.INS.A54M5	chr6	32680265	964	Methylation	chr6_4_996	-0.367268	0.0626586	4.09656e-09	8.30735e-07	0.000201506		FALSE
Sniffles2.INS.A5EM5	chr6	32696464	57	Methylation	chr6_4_996	0.897896	0.0786933	2.23312e-27	2.06931e-24	0.000172264		FALSE
Sniffles2.DEL.A92M5	chr6	32868665	-41	Methylation	chr6_4_996	-0.254596	0.0798968	0.00076303	0.0451724	0.000112883		FALSE
Sniffles2.DEL.ACFM5	chr6	33525482	-50	Methylation	chr6_4_996	-0.341826	0.0980861	0.00026681	0.0195842	0.000320644		FALSE
Sniffles2.DEL.97AM5	chr6	32017422	-6367	Methylation	chr6_4_997	-0.422453	0.0533114	7.78724e-15	2.92637e-12	0.000569858		FALSE
Sniffles2.DEL.996M5	chr6	32345992	-323	Methylation	chr6_4_997	-0.304156	0.069984	8.33203e-06	0.00095488	0.000485027		FALSE
Sniffles2.INS.98DM5	chr6	32348485	269	Methylation	chr6_4_997	0.336204	0.102444	0.00055024	0.0350879	0.000393921		FALSE
Sniffles2.DEL.997M5	chr6	32384808	-192	Methylation	chr6_4_997	0.417362	0.0937687	5.22904e-06	0.00062749	0.000609306		FALSE
Sniffles2.INS.990M5	chr6	32385067	17244	Methylation	chr6_4_997	0.412854	0.0987745	1.71751e-05	0.00181977	0.000363322		FALSE
Sniffles2.DEL.9ABM5	chr6	32409288	-795	Methylation	chr6_4_997	-0.230575	0.0597957	6.48119e-05	0.00586835	0.000354549		FALSE
Sniffles2.DEL.9ACM5	chr6	32444197	-34	Methylation	chr6_4_997	-0.394768	0.0785912	3.49904e-07	5.28944e-05	0.000431819		FALSE
Sniffles2.INS.9A1M5	chr6	32480033	105	Methylation	chr6_4_997	-0.418161	0.10158	2.23503e-05	0.00230213	0.000360836		FALSE
Sniffles2.INS.9A3M5	chr6	32482948	3629	Methylation	chr6_4_997	-0.470121	0.0708506	4.21638e-11	1.09804e-08	0.000354141		FALSE
Sniffles2.INS.9A5M5	chr6	32483814	206	Methylation	chr6_4_997	-0.420135	0.0944371	5.27937e-06	0.00063321	0.000357231		FALSE
Sniffles2.INS.9A6M5	chr6	32486092	129	Methylation	chr6_4_997	-0.253553	0.0736009	0.0003086	0.022073	0.000389103		FALSE
Sniffles2.DEL.9B0M5	chr6	32486910	-23978	Methylation	chr6_4_997	-0.427902	0.060959	4.78148e-12	1.37948e-09	0.000360912		FALSE
Sniffles2.INS.9A7M5	chr6	32488927	442	Methylation	chr6_4_997	-0.492711	0.0991864	4.95582e-07	7.30135e-05	0.000389728		FALSE
Sniffles2.INS.9A8M5	chr6	32490040	323	Methylation	chr6_4_997	-0.750341	0.109335	1.24534e-11	3.44442e-09	0.000366779		FALSE
Sniffles2.DEL.9B2M5	chr6	32490660	-336	Methylation	chr6_4_997	-0.483224	0.0741241	9.8174e-11	2.44622e-08	0.000521951		FALSE
Sniffles2.DEL.9B3M5	chr6	32492166	-38	Methylation	chr6_4_997	-0.609046	0.08855	1.1703e-11	3.24366e-09	0.000491627		FALSE
Sniffles2.INS.9A9M5	chr6	32492189	306	Methylation	chr6_4_997	-1.08012	0.0949542	3.18347e-26	2.73405e-23	0.000354067		FALSE
Sniffles2.DEL.9B5M5	chr6	32493136	-301	Methylation	chr6_4_997	-0.424925	0.0556214	1.15427e-13	3.89032e-11	0.000401073		FALSE
Sniffles2.DEL.9B4M5	chr6	32493144	-7870	Methylation	chr6_4_997	-0.685421	0.0654904	7.76631e-23	5.33926e-20	0.000354613		FALSE
Sniffles2.INS.9B9M5	chr6	32501768	305	Methylation	chr6_4_997	-0.639127	0.0582263	3.27157e-25	2.62989e-22	0.000354034		FALSE
Sniffles2.INS.9BAM5	chr6	32502883	103	Methylation	chr6_4_997	-0.845409	0.0873711	3.9345e-20	2.23315e-17	0.000354034		FALSE
Sniffles2.DEL.9FDM5	chr6	32502923	-434	Methylation	chr6_4_997	-0.744654	0.0661135	4.14864e-26	3.53302e-23	0.00035761		FALSE
Sniffles2.INS.9BBM5	chr6	32504396	203	Methylation	chr6_4_997	-0.492404	0.105285	2.09803e-06	0.00027397	0.000358369		FALSE
Sniffles2.INS.9BCM5	chr6	32505675	504	Methylation	chr6_4_997	-0.465324	0.0795119	4.83546e-09	9.70539e-07	0.000500473		FALSE
Sniffles2.INS.9BDM5	chr6	32506837	136	Methylation	chr6_4_997	-0.460417	0.0694751	5.26316e-11	1.35589e-08	0.000434027		FALSE
Sniffles2.DEL.9FEM5	chr6	32507390	-469	Methylation	chr6_4_997	-0.708447	0.0544214	1.44838e-32	1.83348e-29	0.000355269		FALSE
Sniffles2.DEL.9FFM5	chr6	32507987	-2341	Methylation	chr6_4_997	-0.85492	0.083386	5.41328e-22	3.52995e-19	0.000357851		FALSE
Sniffles2.DEL.A00M5	chr6	32508097	-520	Methylation	chr6_4_997	-0.676657	0.0826672	2.55631e-15	1.00318e-12	0.000354473		FALSE
Sniffles2.DEL.A01M5	chr6	32509430	-234	Methylation	chr6_4_997	-0.727496	0.0753022	4.77542e-20	2.69684e-17	0.000360955		FALSE
Sniffles2.DEL.A03M5	chr6	32510450	-150	Methylation	chr6_4_997	-0.832096	0.0500958	2.86815e-47	7.39392e-44	0.000365643		FALSE
Sniffles2.DEL.A04M5	chr6	32512829	-558	Methylation	chr6_4_997	-0.696435	0.0450015	8.46428e-44	1.86152e-40	0.000354044		FALSE
Sniffles2.INS.9BFM5	chr6	32513799	43	Methylation	chr6_4_997	-0.555882	0.060672	2.26919e-18	1.13924e-15	0.000402593		FALSE
Sniffles2.DEL.A06M5	chr6	32514306	-548	Methylation	chr6_4_997	-0.993563	0.137688	2.46535e-12	7.33689e-10	0.000440536		FALSE
Sniffles2.DEL.A05M5	chr6	32514879	-223	Methylation	chr6_4_997	-0.573573	0.0515917	7.34314e-26	6.15009e-23	0.000355433		FALSE
Sniffles2.INS.9C1M5	chr6	32515149	187	Methylation	chr6_4_997	-0.779044	0.0619538	5.78869e-30	6.25012e-27	0.000472585		FALSE
Sniffles2.DEL.A07M5	chr6	32516213	-322	Methylation	chr6_4_997	-0.733603	0.047966	3.43683e-43	7.32529e-40	0.000354975		FALSE
Sniffles2.INS.9C2M5	chr6	32516534	3992	Methylation	chr6_4_997	-0.631038	0.0843366	6.025e-13	1.90087e-10	0.000438082		FALSE
Sniffles2.INS.9C3M5	chr6	32518012	323	Methylation	chr6_4_997	-0.600291	0.058898	1.85697e-22	1.2467e-19	0.000367862		FALSE
Sniffles2.INS.9C5M5	chr6	32520793	310	Methylation	chr6_4_997	-0.535535	0.07398	8.7105e-13	2.70287e-10	0.000359078		FALSE
Sniffles2.DEL.A0BM5	chr6	32521800	-54	Methylation	chr6_4_997	-0.460338	0.0699506	6.31653e-11	1.61196e-08	0.000388664		FALSE
Sniffles2.INS.9C8M5	chr6	32523810	323	Methylation	chr6_4_997	-0.509067	0.0643288	8.22874e-15	3.08541e-12	0.000446317		FALSE
Sniffles2.INS.9C9M5	chr6	32525049	323	Methylation	chr6_4_997	-0.352149	0.0768174	2.88864e-06	0.00036645	0.000376406		FALSE
Sniffles2.DEL.A10M5	chr6	32526511	-314	Methylation	chr6_4_997	-0.662814	0.0649264	1.07817e-22	7.34423e-20	0.00037107		FALSE
Sniffles2.INS.9CBM5	chr6	32526912	43	Methylation	chr6_4_997	-0.43542	0.0836719	1.44191e-07	2.32989e-05	0.000373629		FALSE
Sniffles2.INS.9CCM5	chr6	32527892	2317	Methylation	chr6_4_997	-0.741909	0.205466	0.00016868	0.0133532	0.000417786		FALSE
Sniffles2.INS.9CEM5	chr6	32529433	276	Methylation	chr6_4_997	-0.334325	0.085871	5.62159e-05	0.00518534	0.000354085		FALSE
Sniffles2.DEL.A12M5	chr6	32531522	-1502	Methylation	chr6_4_997	-1.09235	0.0631577	1.40551e-53	4.65349e-50	0.00035436		FALSE
Sniffles2.INS.9CFM5	chr6	32533638	445	Methylation	chr6_4_997	-0.585966	0.128527	3.21803e-06	0.00040435	0.000418611		FALSE
Sniffles2.INS.9D0M5	chr6	32534389	102	Methylation	chr6_4_997	-0.382995	0.0862746	5.52108e-06	0.00065928	0.000364233		FALSE
Sniffles2.DEL.A15M5	chr6	32535786	-39	Methylation	chr6_4_997	-0.417914	0.0956369	7.53207e-06	0.00087251	0.000358028		FALSE
Sniffles2.DEL.A16M5	chr6	32538450	-312	Methylation	chr6_4_997	-1.13808	0.0618588	7.19693e-59	2.95199e-55	0.000357406		FALSE
Sniffles2.DEL.A17M5	chr6	32540126	-311	Methylation	chr6_4_997	-0.593391	0.129274	2.78682e-06	0.0003547	0.000454624		FALSE
Sniffles2.INS.9D6M5	chr6	32541328	323	Methylation	chr6_4_997	-0.56777	0.07067	3.20285e-15	1.24708e-12	0.000447539		FALSE
Sniffles2.INS.9D7M5	chr6	32542307	201	Methylation	chr6_4_997	-0.610949	0.171891	0.00020689	0.0158376	0.000510433		FALSE
Sniffles2.DEL.A18M5	chr6	32542987	-245	Methylation	chr6_4_997	-0.731885	0.0645577	4.47407e-27	4.06045e-24	0.000354071		FALSE
Sniffles2.DEL.A19M5	chr6	32544886	-351	Methylation	chr6_4_997	-0.964754	0.0487726	1.1946e-65	6.2709e-62	0.00039581		FALSE
Sniffles2.INS.9DAM5	chr6	32546836	1607	Methylation	chr6_4_997	0.549255	0.0895949	8.69305e-10	1.92774e-07	0.000619219		FALSE
Sniffles2.DEL.A1BM5	chr6	32547135	-1352	Methylation	chr6_4_997	-0.991173	0.0470052	4.68109e-72	3.10648e-68	0.000455703		FALSE
Sniffles2.INS.9DBM5	chr6	32547337	88	Methylation	chr6_4_997	0.412705	0.111179	0.00011403	0.00956593	0.000384522		FALSE
Sniffles2.INS.9DCM5	chr6	32552721	328	Methylation	chr6_4_997	-0.63987	0.140853	3.4565e-06	0.00043132	0.00084697		FALSE
Sniffles2.INS.9DDM5	chr6	32553642	302	Methylation	chr6_4_997	-0.472756	0.133747	0.00022251	0.0168333	0.000454954		FALSE
Sniffles2.INS.9DEM5	chr6	32554524	131	Methylation	chr6_4_997	-0.256133	0.0673832	8.06472e-05	0.0070909	0.000357596		FALSE
Sniffles2.INS.9DFM5	chr6	32555869	35	Methylation	chr6_4_997	-0.396127	0.0509765	2.1703e-14	7.81748e-12	0.000365251		FALSE
Sniffles2.DEL.A1DM5	chr6	32556005	-291	Methylation	chr6_4_997	-0.520746	0.0563616	3.21147e-19	1.71696e-16	0.000430315		FALSE
Sniffles2.DEL.A1EM5	chr6	32556011	-6105	Methylation	chr6_4_997	-0.446093	0.04678	3.15477e-20	1.8044e-17	0.00036836		FALSE
Sniffles2.INS.9E0M5	chr6	32557789	496	Methylation	chr6_4_997	-0.544884	0.0671031	1.82971e-15	7.28381e-13	0.000371083		FALSE
Sniffles2.DEL.A1FM5	chr6	32557860	-54	Methylation	chr6_4_997	-0.423689	0.131411	0.00067369	0.0410834	0.000416658		FALSE
Sniffles2.DEL.A20M5	chr6	32564678	-41	Methylation	chr6_4_997	-0.416392	0.127646	0.00059654	0.0373871	0.000367892		FALSE
Sniffles2.INS.9E1M5	chr6	32565386	309	Methylation	chr6_4_997	-0.423318	0.119658	0.0002237	0.0169042	0.000362982		FALSE
Sniffles2.INS.9E2M5	chr6	32569265	309	Methylation	chr6_4_997	-0.70423	0.0540951	2.24148e-33	2.96335e-30	0.000546382		FALSE
Sniffles2.INS.9E3M5	chr6	32570847	1549	Methylation	chr6_4_997	-0.71261	0.110018	1.26258e-10	3.10526e-08	0.000354035		FALSE
Sniffles2.INS.9E4M5	chr6	32571091	225	Methylation	chr6_4_997	-0.68373	0.192405	0.00021104	0.0161065	0.000354055		FALSE
Sniffles2.INS.9E7M5	chr6	32571260	5313	Methylation	chr6_4_997	-0.564555	0.0471803	4.96219e-29	5.06279e-26	0.000367829		FALSE
Sniffles2.INS.9E8M5	chr6	32572131	294	Methylation	chr6_4_997	-0.428634	0.0744526	7.30558e-09	1.43181e-06	0.000413035		FALSE
Sniffles2.DEL.A21M5	chr6	32572381	-77	Methylation	chr6_4_997	-1.12414	0.0845944	3.22592e-35	4.74581e-32	0.000354031		FALSE
Sniffles2.DEL.A22M5	chr6	32573001	-507	Methylation	chr6_4_997	-0.822459	0.103645	6.44835e-15	2.44255e-12	0.000430347		FALSE
Sniffles2.INS.9ECM5	chr6	32576976	293	Methylation	chr6_4_997	-0.953668	0.0999174	2.61706e-20	1.50567e-17	0.000399373		FALSE
Sniffles2.DEL.A23M5	chr6	32577186	-76	Methylation	chr6_4_997	-0.482938	0.0785123	7.6605e-10	1.7105e-07	0.000411638		FALSE
Sniffles2.INS.9EDM5	chr6	32578468	280	Methylation	chr6_4_997	-0.303391	0.0604066	3.50711e-07	5.30058e-05	0.000362696		FALSE
Sniffles2.DEL.A24M5	chr6	32579659	-319	Methylation	chr6_4_997	-0.769862	0.0614831	6.2178e-32	7.57145e-29	0.000354293		FALSE
Sniffles2.INS.9EEM5	chr6	32583237	34	Methylation	chr6_4_997	-0.455004	0.0828832	3.15432e-08	5.63887e-06	0.000382209		FALSE
Sniffles2.INS.9F0M5	chr6	32583945	489	Methylation	chr6_4_997	-0.421786	0.0989256	1.19592e-05	0.00131947	0.000361132		FALSE
Sniffles2.INS.9F1M5	chr6	32584975	2016	Methylation	chr6_4_997	-0.928241	0.046852	1.25028e-65	6.55186e-62	0.000405416		FALSE
Sniffles2.DEL.A26M5	chr6	32586045	-32	Methylation	chr6_4_997	-0.652874	0.107158	1.08278e-09	2.37223e-07	0.000416966		FALSE
Sniffles2.INS.9F4M5	chr6	32586190	1851	Methylation	chr6_4_997	-0.510152	0.0988994	1.77608e-07	2.8251e-05	0.000398585		FALSE
Sniffles2.INS.9F7M5	chr6	32587397	2678	Methylation	chr6_4_997	-0.855399	0.0966657	8.36848e-18	4.04117e-15	0.000364899		FALSE
Sniffles2.INS.9F6M5	chr6	32587400	357	Methylation	chr6_4_997	-0.817828	0.0951483	4.84425e-17	2.18743e-14	0.000354289		FALSE
Sniffles2.INS.9F9M5	chr6	32590722	1109	Methylation	chr6_4_997	-0.534486	0.0827185	1.18977e-10	2.9352e-08	0.000442968		FALSE
Sniffles2.DEL.A28M5	chr6	32590871	-250	Methylation	chr6_4_997	-0.679021	0.0616387	8.06916e-26	6.73773e-23	0.000500537		FALSE
Sniffles2.DEL.A2AM5	chr6	32594179	-2653	Methylation	chr6_4_997	-1.21459	0.0683119	6.32715e-56	2.33099e-52	0.000354106		FALSE
Sniffles2.DEL.A2CM5	chr6	32595127	-170	Methylation	chr6_4_997	0.775159	0.166129	1.96109e-06	0.00025757	0.000377764		FALSE
Sniffles2.INS.9FAM5	chr6	32596352	153	Methylation	chr6_4_997	0.895282	0.170236	1.06393e-07	1.75667e-05	0.000364687		FALSE
Sniffles2.DEL.A5FM5	chr6	32603554	-287	Methylation	chr6_4_997	-1.14531	0.0494045	1.43686e-82	1.42719e-78	0.000405297		FALSE
Sniffles2.DEL.A60M5	chr6	32617337	-352	Methylation	chr6_4_997	-1.03562	0.0747982	1.17377e-37	1.93678e-34	0.000833991		FALSE
Sniffles2.INS.A41M5	chr6	32621776	6028	Methylation	chr6_4_997	-0.698269	0.0613709	3.41999e-27	3.12716e-24	0.000588347		FALSE
Sniffles2.INS.A42M5	chr6	32622048	326	Methylation	chr6_4_997	0.605235	0.0952634	2.30019e-10	5.48587e-08	0.000459503		FALSE
Sniffles2.DEL.A61M5	chr6	32624630	-127	Methylation	chr6_4_997	-1.08293	0.0620071	1.98721e-54	6.79406e-51	0.000403797		FALSE
Sniffles2.DEL.A63M5	chr6	32633157	-736	Methylation	chr6_4_997	-0.53185	0.140048	8.16284e-05	0.00716702	0.000578886		FALSE
Sniffles2.DEL.A64M5	chr6	32639732	-34	Methylation	chr6_4_997	-0.538329	0.0592111	1.01553e-18	5.23329e-16	0.000501464		FALSE
Sniffles2.INS.A4AM5	chr6	32645666	3479	Methylation	chr6_4_997	-0.674399	0.0604214	2.61817e-26	2.26649e-23	0.000444791		FALSE
Sniffles2.INS.A4BM5	chr6	32646875	39	Methylation	chr6_4_997	-0.558475	0.0578594	1.07678e-20	6.37355e-18	0.000422712		FALSE
Sniffles2.DEL.A65M5	chr6	32647176	-310	Methylation	chr6_4_997	-0.576121	0.0572809	3.5817e-22	2.35989e-19	0.000385509		FALSE
Sniffles2.DEL.A66M5	chr6	32648271	-2921	Methylation	chr6_4_997	-0.411335	0.0497026	5.48e-16	2.26796e-13	0.000384934		FALSE
Sniffles2.DEL.A67M5	chr6	32648277	-4075	Methylation	chr6_4_997	-0.38159	0.0576349	4.48978e-11	1.16674e-08	0.000543674		FALSE
Sniffles2.DEL.A68M5	chr6	32651277	-1075	Methylation	chr6_4_997	-0.434744	0.0496791	1.57257e-17	7.42761e-15	0.000407198		FALSE
Sniffles2.DEL.A69M5	chr6	32654737	-324	Methylation	chr6_4_997	-0.561979	0.0574028	3.44635e-21	2.12643e-18	0.000380349		FALSE
Sniffles2.DEL.A6AM5	chr6	32655741	-1075	Methylation	chr6_4_997	-0.507793	0.0556887	8.21075e-19	4.25792e-16	0.000367145		FALSE
Sniffles2.INS.A4DM5	chr6	32657007	32	Methylation	chr6_4_997	-0.48509	0.0560389	3.03793e-17	1.39964e-14	0.000359079		FALSE
Sniffles2.DEL.A6BM5	chr6	32657118	-964	Methylation	chr6_4_997	-0.483894	0.0558951	3.0179e-17	1.39105e-14	0.000370143		FALSE
Sniffles2.INS.A4EM5	chr6	32659184	2235	Methylation	chr6_4_997	-0.783098	0.0924852	1.28475e-16	5.60236e-14	0.000391824		FALSE
Sniffles2.DEL.A6CM5	chr6	32662520	-40	Methylation	chr6_4_997	-0.388158	0.0758044	2.14631e-07	3.37044e-05	0.000368084		FALSE
Sniffles2.INS.A4FM5	chr6	32663469	86	Methylation	chr6_4_997	-0.438088	0.0625603	3.89048e-12	1.13339e-09	0.000624017		FALSE
Sniffles2.INS.A52M5	chr6	32673492	164	Methylation	chr6_4_997	0.50699	0.0898149	1.36214e-08	2.56335e-06	0.00040878		FALSE
Sniffles2.INS.A53M5	chr6	32675682	962	Methylation	chr6_4_997	-0.23134	0.0673717	0.0003215	0.0228227	0.000360678		FALSE
Sniffles2.DEL.A6FM5	chr6	32677367	-254	Methylation	chr6_4_997	-0.243541	0.0650469	0.00010069	0.0085926	0.000357927		FALSE
Sniffles2.INS.A54M5	chr6	32680265	964	Methylation	chr6_4_997	-0.229191	0.0658524	0.00027157	0.0198686	0.000357781		FALSE
Sniffles2.INS.A5BM5	chr6	32690163	314	Methylation	chr6_4_997	-0.641241	0.0859224	1.78112e-13	5.89193e-11	0.000669932		FALSE
Sniffles2.INS.A5EM5	chr6	32696464	57	Methylation	chr6_4_997	0.52547	0.0872761	1.63745e-09	3.50903e-07	0.000456736		FALSE
Sniffles2.DEL.A83M5	chr6	32699914	-33	Methylation	chr6_4_997	0.274327	0.0645452	1.26575e-05	0.00138865	0.000601742		FALSE
Sniffles2.INS.A81M5	chr6	32740204	320	Methylation	chr6_4_997	-0.257866	0.0708363	0.00014974	0.0120773	0.00036876		FALSE
Sniffles2.DEL.ACFM5	chr6	33525482	-50	Methylation	chr6_4_997	-0.469464	0.0997139	1.60409e-06	0.0002145	0.000400147		FALSE
Sniffles2.INS.968M5	chr6	31853960	175	Methylation	chr6_4_998	-0.340366	0.0696701	6.87531e-07	9.8593e-05	0.000317747		FALSE
Sniffles2.DEL.977M5	chr6	31984684	-6367	Methylation	chr6_4_998	-0.578533	0.0940907	7.97713e-10	1.77793e-07	0.000369014		FALSE
Sniffles2.INS.985M5	chr6	32242538	47	Methylation	chr6_4_998	-0.391156	0.0681623	8.10736e-09	1.57806e-06	0.000256783		FALSE
Sniffles2.INS.987M5	chr6	32286483	42	Methylation	chr6_4_998	-0.531478	0.0798977	3.65789e-11	9.58841e-09	0.00116417		FALSE
Sniffles2.DEL.996M5	chr6	32345992	-323	Methylation	chr6_4_998	-0.502336	0.0674167	1.93139e-13	6.37379e-11	0.000282315		FALSE
Sniffles2.DEL.997M5	chr6	32384808	-192	Methylation	chr6_4_998	-0.372449	0.0936846	4.00554e-05	0.00385279	0.000254174		FALSE
Sniffles2.DEL.9ABM5	chr6	32409288	-795	Methylation	chr6_4_998	0.333454	0.0585716	1.04183e-08	1.99617e-06	0.000329179		FALSE
Sniffles2.DEL.9ACM5	chr6	32444197	-34	Methylation	chr6_4_998	-0.731052	0.0734254	8.52449e-22	5.48576e-19	0.000628108		FALSE
Sniffles2.INS.99CM5	chr6	32449428	87	Methylation	chr6_4_998	0.406999	0.0894648	3.35194e-06	0.00041955	0.000276131		FALSE
Sniffles2.INS.9A1M5	chr6	32480033	105	Methylation	chr6_4_998	0.43686	0.100943	9.03199e-06	0.00102623	0.000295078		FALSE
Sniffles2.INS.9A5M5	chr6	32483814	206	Methylation	chr6_4_998	0.66985	0.0911702	3.92223e-13	1.25977e-10	0.00025368		FALSE
Sniffles2.INS.9A6M5	chr6	32486092	129	Methylation	chr6_4_998	0.363183	0.072432	3.65774e-07	5.50798e-05	0.000249794		FALSE
Sniffles2.DEL.9B0M5	chr6	32486910	-23978	Methylation	chr6_4_998	-0.581524	0.0580929	1.66632e-21	1.04792e-18	0.000251772		FALSE
Sniffles2.DEL.9B2M5	chr6	32490660	-336	Methylation	chr6_4_998	-0.577914	0.0605078	4.72438e-20	2.669e-17	0.000256926		FALSE
Sniffles2.DEL.9B3M5	chr6	32492166	-38	Methylation	chr6_4_998	-0.525811	0.0691944	1.06473e-13	3.59971e-11	0.000308098		FALSE
Sniffles2.INS.9A9M5	chr6	32492189	306	Methylation	chr6_4_998	-0.354711	0.0775932	3.30447e-06	0.00041429	0.000249782		FALSE
Sniffles2.DEL.9B5M5	chr6	32493136	-301	Methylation	chr6_4_998	-0.330415	0.0444973	4.69204e-13	1.49611e-10	0.000255426		FALSE
Sniffles2.DEL.9B4M5	chr6	32493144	-7870	Methylation	chr6_4_998	-0.221638	0.0523566	1.4666e-05	0.00158283	0.000271081		FALSE
Sniffles2.BND.A2FM5	chr6	32501662	0	Methylation	chr6_4_998	-0.780454	0.113554	1.14752e-11	3.18371e-09	0.000249841		FALSE
Sniffles2.INS.9B9M5	chr6	32501768	305	Methylation	chr6_4_998	-0.437881	0.0524063	4.41844e-16	1.84546e-13	0.000272624		FALSE
Sniffles2.DEL.9FBM5	chr6	32502470	-2197	Methylation	chr6_4_998	-0.25826	0.0645252	3.76551e-05	0.00364835	0.000518647		FALSE
Sniffles2.INS.9BAM5	chr6	32502883	103	Methylation	chr6_4_998	-0.338418	0.0680239	5.06955e-07	7.45662e-05	0.000250376		FALSE
Sniffles2.INS.9BBM5	chr6	32504396	203	Methylation	chr6_4_998	-0.281553	0.075733	0.00011736	0.00980515	0.000257649		FALSE
Sniffles2.INS.9BCM5	chr6	32505675	504	Methylation	chr6_4_998	-0.66142	0.0615156	2.51932e-24	1.91526e-21	0.000254824		FALSE
Sniffles2.INS.9BDM5	chr6	32506837	136	Methylation	chr6_4_998	-0.488083	0.0558334	2.78044e-17	1.2851e-14	0.000250403		FALSE
Sniffles2.DEL.9FEM5	chr6	32507390	-469	Methylation	chr6_4_998	-0.322081	0.0499931	1.78986e-10	4.33127e-08	0.000377438		FALSE
Sniffles2.DEL.9FFM5	chr6	32507987	-2341	Methylation	chr6_4_998	-0.314062	0.066279	1.57952e-06	0.00021145	0.000270038		FALSE
Sniffles2.DEL.A00M5	chr6	32508097	-520	Methylation	chr6_4_998	-0.59853	0.0645073	9.16281e-19	4.73629e-16	0.000263836		FALSE
Sniffles2.DEL.A01M5	chr6	32509430	-234	Methylation	chr6_4_998	-0.584667	0.0608064	6.79815e-20	3.8024e-17	0.00027879		FALSE
Sniffles2.DEL.A03M5	chr6	32510450	-150	Methylation	chr6_4_998	-0.375845	0.0487571	5.61941e-14	1.95084e-11	0.000267533		FALSE
Sniffles2.INS.9BEM5	chr6	32512262	296	Methylation	chr6_4_998	-0.392104	0.0863803	3.85016e-06	0.00047566	0.000272632		FALSE
Sniffles2.DEL.A04M5	chr6	32512829	-558	Methylation	chr6_4_998	-0.599652	0.0487655	2.10352e-30	2.33934e-27	0.000257832		FALSE
Sniffles2.INS.9BFM5	chr6	32513799	43	Methylation	chr6_4_998	-0.954429	0.0479973	1.43221e-59	6.06276e-56	0.000282691		FALSE
Sniffles2.DEL.A06M5	chr6	32514306	-548	Methylation	chr6_4_998	-0.47509	0.12121	5.56646e-05	0.0051412	0.000257565		FALSE
Sniffles2.INV.A2DM5	chr6	32514864	288	Methylation	chr6_4_998	-0.435955	0.112581	6.48723e-05	0.00587277	0.000415952		FALSE
Sniffles2.DEL.A05M5	chr6	32514879	-223	Methylation	chr6_4_998	-0.540753	0.0512261	9.59814e-24	7.01599e-21	0.000250597		FALSE
Sniffles2.DEL.A07M5	chr6	32516213	-322	Methylation	chr6_4_998	-0.564102	0.0522113	1.13477e-24	8.8323e-22	0.000255851		FALSE
Sniffles2.DEL.A08M5	chr6	32517819	-218	Methylation	chr6_4_998	-0.456066	0.140228	0.00064015	0.039486	0.000292751		FALSE
Sniffles2.INS.9C3M5	chr6	32518012	323	Methylation	chr6_4_998	-0.764868	0.0515896	2.57001e-41	5.07225e-38	0.000249784		FALSE
Sniffles2.DEL.A09M5	chr6	32518451	-612	Methylation	chr6_4_998	-0.620084	0.148319	1.89395e-05	0.00198594	0.000853195		FALSE
Sniffles2.DEL.A0AM5	chr6	32519726	-170	Methylation	chr6_4_998	-0.535213	0.154877	0.00030565	0.0219036	0.000264968		FALSE
Sniffles2.INS.9C5M5	chr6	32520793	310	Methylation	chr6_4_998	-0.812641	0.0686627	6.32056e-29	6.38864e-26	0.000376943		FALSE
Sniffles2.INS.9C6M5	chr6	32521128	1199	Methylation	chr6_4_998	0.437048	0.123456	0.00022176	0.0167904	0.00138657		FALSE
Sniffles2.DEL.A0BM5	chr6	32521800	-54	Methylation	chr6_4_998	0.46536	0.0663775	4.19256e-12	1.21778e-09	0.000257922		FALSE
Sniffles2.INS.9C8M5	chr6	32523810	323	Methylation	chr6_4_998	0.575036	0.0617381	1.99999e-19	1.08278e-16	0.00032002		FALSE
Sniffles2.INS.9C9M5	chr6	32525049	323	Methylation	chr6_4_998	0.623874	0.0725838	5.47677e-17	2.45989e-14	0.000275702		FALSE
Sniffles2.DEL.A10M5	chr6	32526511	-314	Methylation	chr6_4_998	-0.814175	0.0613914	5.22534e-35	7.60626e-32	0.000408011		FALSE
Sniffles2.INS.9CBM5	chr6	32526912	43	Methylation	chr6_4_998	0.564911	0.0810625	5.22745e-12	1.5013e-09	0.000251802		FALSE
Sniffles2.INS.9CDM5	chr6	32528621	314	Methylation	chr6_4_998	-0.439528	0.0869341	3.00525e-07	4.60064e-05	0.000250177		FALSE
Sniffles2.INS.9CEM5	chr6	32529433	276	Methylation	chr6_4_998	0.528657	0.0828117	1.9893e-10	4.78532e-08	0.000268135		FALSE
Sniffles2.DEL.A12M5	chr6	32531522	-1502	Methylation	chr6_4_998	-0.908698	0.0683953	3.44369e-35	5.05883e-32	0.000261477		FALSE
Sniffles2.INS.9CFM5	chr6	32533638	445	Methylation	chr6_4_998	0.569234	0.128284	5.58266e-06	0.00066569	0.000302434		FALSE
Sniffles2.DEL.A15M5	chr6	32535786	-39	Methylation	chr6_4_998	0.308062	0.0961673	0.00072137	0.0432876	0.000523536		FALSE
Sniffles2.INS.9D1M5	chr6	32536530	315	Methylation	chr6_4_998	-0.615305	0.0843018	5.57384e-13	1.76562e-10	0.000401896		FALSE
Sniffles2.INS.9D3M5	chr6	32537925	974	Methylation	chr6_4_998	-0.57161	0.0848131	2.40473e-11	6.4339e-09	0.000249828		FALSE
Sniffles2.BND.A38M5	chr6	32537930	0	Methylation	chr6_4_998	-0.679898	0.122808	2.46922e-08	4.47681e-06	0.000290344		FALSE
Sniffles2.INS.9D5M5	chr6	32538108	5024	Methylation	chr6_4_998	-0.518025	0.0648097	6.90275e-15	2.60817e-12	0.000250084		FALSE
Sniffles2.DEL.A16M5	chr6	32538450	-312	Methylation	chr6_4_998	-0.935097	0.0678954	2.63289e-37	4.28853e-34	0.000269045		FALSE
Sniffles2.DEL.A17M5	chr6	32540126	-311	Methylation	chr6_4_998	0.534177	0.129379	2.12777e-05	0.00220375	0.00026102		FALSE
Sniffles2.INS.9D6M5	chr6	32541328	323	Methylation	chr6_4_998	0.717747	0.0676372	3.07236e-24	2.32233e-21	0.00025006		FALSE
Sniffles2.DEL.A18M5	chr6	32542987	-245	Methylation	chr6_4_998	-0.44047	0.0691367	2.06952e-10	4.96809e-08	0.000299683		FALSE
Sniffles2.DEL.A19M5	chr6	32544886	-351	Methylation	chr6_4_998	-0.390505	0.061928	3.0653e-10	7.21048e-08	0.000251882		FALSE
Sniffles2.INS.9D9M5	chr6	32545912	138	Methylation	chr6_4_998	0.698308	0.20769	0.00041505	0.028056	0.000263249		FALSE
Sniffles2.INS.9DAM5	chr6	32546836	1607	Methylation	chr6_4_998	-0.468153	0.0903883	1.59673e-07	2.56045e-05	0.000252887		FALSE
Sniffles2.DEL.A1BM5	chr6	32547135	-1352	Methylation	chr6_4_998	-0.368125	0.0619027	2.51313e-09	5.2476e-07	0.000250807		FALSE
Sniffles2.INS.9DBM5	chr6	32547337	88	Methylation	chr6_4_998	-0.359057	0.111527	0.00068284	0.0415003	0.00033783		FALSE
Sniffles2.INS.9DCM5	chr6	32552721	328	Methylation	chr6_4_998	0.708696	0.139534	2.65115e-07	4.10049e-05	0.000332226		FALSE
Sniffles2.INS.9DDM5	chr6	32553642	302	Methylation	chr6_4_998	0.668418	0.131895	2.80952e-07	4.32257e-05	0.000251688		FALSE
Sniffles2.INS.9DEM5	chr6	32554524	131	Methylation	chr6_4_998	-0.767381	0.059017	6.39402e-34	8.75403e-31	0.000251531		FALSE
Sniffles2.INS.9DFM5	chr6	32555869	35	Methylation	chr6_4_998	-0.71158	0.0431728	1.59616e-49	4.52551e-46	0.00024979		FALSE
Sniffles2.DEL.A1DM5	chr6	32556005	-291	Methylation	chr6_4_998	0.597354	0.0547296	2.11327e-25	1.72108e-22	0.000249787		FALSE
Sniffles2.DEL.A1EM5	chr6	32556011	-6105	Methylation	chr6_4_998	-0.669068	0.040753	3.90651e-49	1.08537e-45	0.000249843		FALSE
Sniffles2.INS.9E0M5	chr6	32557789	496	Methylation	chr6_4_998	0.55707	0.0660594	1.81827e-16	7.83558e-14	0.000257523		FALSE
Sniffles2.DEL.A1FM5	chr6	32557860	-54	Methylation	chr6_4_998	0.504627	0.130354	6.145e-05	0.00560065	0.000255376		FALSE
Sniffles2.INS.9E2M5	chr6	32569265	309	Methylation	chr6_4_998	-0.558959	0.0559626	1.22043e-21	7.77646e-19	0.000254841		FALSE
Sniffles2.INS.9E7M5	chr6	32571260	5313	Methylation	chr6_4_998	-0.480175	0.0480819	1.37767e-21	8.74169e-19	0.000251933		FALSE
Sniffles2.INS.9E8M5	chr6	32572131	294	Methylation	chr6_4_998	0.662494	0.0707126	1.09826e-19	6.05595e-17	0.000354221		FALSE
Sniffles2.DEL.A21M5	chr6	32572381	-77	Methylation	chr6_4_998	-0.967555	0.0877257	7.16584e-26	6.00325e-23	0.000378964		FALSE
Sniffles2.INS.9E9M5	chr6	32574933	294	Methylation	chr6_4_998	0.570966	0.0836725	1.23277e-11	3.41121e-09	0.000296782		FALSE
Sniffles2.INS.9EBM5	chr6	32575895	43	Methylation	chr6_4_998	-0.797107	0.0756736	5.88783e-24	4.3722e-21	0.000284077		FALSE
Sniffles2.DEL.A23M5	chr6	32577186	-76	Methylation	chr6_4_998	0.699018	0.0749284	1.5144e-19	8.27259e-17	0.000358823		FALSE
Sniffles2.INS.9EDM5	chr6	32578468	280	Methylation	chr6_4_998	0.539516	0.0568557	4.11974e-20	2.33392e-17	0.00032113		FALSE
Sniffles2.DEL.A24M5	chr6	32579659	-319	Methylation	chr6_4_998	-0.920527	0.0568094	2.03274e-48	5.45786e-45	0.000255445		FALSE
Sniffles2.INS.9EEM5	chr6	32583237	34	Methylation	chr6_4_998	-0.8893	0.0755569	8.21915e-29	8.24735e-26	0.000250185		FALSE
Sniffles2.INS.9EFM5	chr6	32583324	1199	Methylation	chr6_4_998	0.856803	0.133049	1.37359e-10	3.36466e-08	0.000483759		FALSE
Sniffles2.INS.9F0M5	chr6	32583945	489	Methylation	chr6_4_998	0.730603	0.09491	3.54972e-14	1.25512e-11	0.000261273		FALSE
Sniffles2.INS.9F1M5	chr6	32584975	2016	Methylation	chr6_4_998	-0.429644	0.0589207	5.8117e-13	1.83656e-10	0.000254051		FALSE
Sniffles2.INS.9F3M5	chr6	32585161	308	Methylation	chr6_4_998	0.800537	0.115436	6.24448e-12	1.77943e-09	0.000781542		FALSE
Sniffles2.INS.9F4M5	chr6	32586190	1851	Methylation	chr6_4_998	0.685127	0.0960639	1.66999e-12	5.04915e-10	0.000250052		FALSE
Sniffles2.INS.9F7M5	chr6	32587397	2678	Methylation	chr6_4_998	0.43635	0.103826	1.57141e-05	0.00168245	0.000250244		FALSE
Sniffles2.INS.9F8M5	chr6	32588951	44	Methylation	chr6_4_998	0.698078	0.0989851	2.80439e-12	8.29631e-10	0.000403727		FALSE
Sniffles2.INS.9F9M5	chr6	32590722	1109	Methylation	chr6_4_998	0.718464	0.0795798	1.67892e-18	8.51335e-16	0.000279779		FALSE
Sniffles2.DEL.A28M5	chr6	32590871	-250	Methylation	chr6_4_998	0.45475	0.065142	4.47412e-12	1.29597e-09	0.000250694		FALSE
Sniffles2.DEL.A29M5	chr6	32592285	-302	Methylation	chr6_4_998	-0.753444	0.0625171	5.61757e-30	6.06968e-27	0.00026142		FALSE
Sniffles2.DEL.A2AM5	chr6	32594179	-2653	Methylation	chr6_4_998	-1.02717	0.0735466	3.50915e-38	5.90242e-35	0.000423449		FALSE
Sniffles2.DEL.A2CM5	chr6	32595127	-170	Methylation	chr6_4_998	0.64862	0.166645	5.62026e-05	0.00518427	0.000405973		FALSE
Sniffles2.INS.9FAM5	chr6	32596352	153	Methylation	chr6_4_998	0.683547	0.171583	3.88142e-05	0.0037462	0.000264481		FALSE
Sniffles2.DEL.A5FM5	chr6	32603554	-287	Methylation	chr6_4_998	-0.429685	0.0674877	2.11594e-10	5.07111e-08	0.000253134		FALSE
Sniffles2.DEL.A60M5	chr6	32617337	-352	Methylation	chr6_4_998	0.373887	0.0855068	7.41278e-06	0.00086	0.000308865		FALSE
Sniffles2.INS.A41M5	chr6	32621776	6028	Methylation	chr6_4_998	0.288519	0.0676837	1.20266e-05	0.00132623	0.000275314		FALSE
Sniffles2.INS.A42M5	chr6	32622048	326	Methylation	chr6_4_998	-0.470022	0.0959209	6.40438e-07	9.23627e-05	0.000297273		FALSE
Sniffles2.DEL.A61M5	chr6	32624630	-127	Methylation	chr6_4_998	-0.978311	0.0648236	2.85253e-43	6.11422e-40	0.000319543		FALSE
Sniffles2.DEL.A62M5	chr6	32625926	-314	Methylation	chr6_4_998	-1.22642	0.0286648	4.33799e-173	4.39495e-167	0.999999	L1	TRUE
Sniffles2.INS.A43M5	chr6	32626710	128	Methylation	chr6_4_998	-1.20249	0.0287746	5.85864e-169	3.56134e-163	0.000278452		FALSE
Sniffles2.DEL.A63M5	chr6	32633157	-736	Methylation	chr6_4_998	-0.695592	0.137998	3.20476e-07	4.88271e-05	0.000272041		FALSE
Sniffles2.INS.A45M5	chr6	32634234	32	Methylation	chr6_4_998	0.517504	0.158528	0.00058436	0.036803	0.000267998		FALSE
Sniffles2.INS.A46M5	chr6	32638770	43	Methylation	chr6_4_998	-0.611819	0.0653839	1.20551e-19	6.63413e-17	0.00029199		FALSE
Sniffles2.DEL.A64M5	chr6	32639732	-34	Methylation	chr6_4_998	0.667454	0.0563065	3.59228e-29	3.70114e-26	0.000272347		FALSE
Sniffles2.INS.A49M5	chr6	32645666	1874	Methylation	chr6_4_998	0.620138	0.0689	2.13186e-18	1.07242e-15	0.000499477		FALSE
Sniffles2.INS.A4AM5	chr6	32645666	3479	Methylation	chr6_4_998	0.282619	0.0664804	1.26687e-05	0.00138967	0.000264752		FALSE
Sniffles2.INS.A48M5	chr6	32645670	414	Methylation	chr6_4_998	-0.572868	0.0581376	2.05314e-21	1.28401e-18	0.000391274		FALSE
Sniffles2.DEL.A66M5	chr6	32648271	-2921	Methylation	chr6_4_998	0.190666	0.0515979	0.00012158	0.0101119	0.000367744		FALSE
Sniffles2.INS.A4CM5	chr6	32649993	41	Methylation	chr6_4_998	-0.642645	0.0500273	1.2283e-32	1.56074e-29	0.0707149	L3	TRUE
Sniffles2.INS.A4EM5	chr6	32659184	2235	Methylation	chr6_4_998	0.310242	0.0973643	0.00076345	0.0451893	0.000257186		FALSE
Sniffles2.DEL.A6CM5	chr6	32662520	-40	Methylation	chr6_4_998	-0.314812	0.0760902	2.04737e-05	0.00212955	0.000432657		FALSE
Sniffles2.INS.A4FM5	chr6	32663469	86	Methylation	chr6_4_998	-0.302445	0.0638575	1.40543e-06	0.00018999	0.000272693		FALSE
Sniffles2.INS.A50M5	chr6	32667888	999	Methylation	chr6_4_998	0.634859	0.0687914	3.39985e-19	1.81448e-16	0.000309812		FALSE
Sniffles2.DEL.A6DM5	chr6	32670303	-3049	Methylation	chr6_4_998	-0.429872	0.0820637	1.17763e-07	1.93171e-05	0.000393484		FALSE
Sniffles2.INS.A51M5	chr6	32671028	252	Methylation	chr6_4_998	0.239756	0.073682	0.00060602	0.0378541	0.000260629		FALSE
Sniffles2.INS.A52M5	chr6	32673492	164	Methylation	chr6_4_998	-0.48449	0.0897357	5.1052e-08	8.86315e-06	0.000276191		FALSE
Sniffles2.INS.A53M5	chr6	32675682	962	Methylation	chr6_4_998	0.681325	0.0606663	1.22078e-26	1.07767e-23	0.00027256		FALSE
Sniffles2.DEL.A70M5	chr6	32676201	-108	Methylation	chr6_4_998	-1.29551	0.183878	2.97127e-12	8.76526e-10	0.000794904		FALSE
Sniffles2.DEL.A6FM5	chr6	32677367	-254	Methylation	chr6_4_998	0.651446	0.0589396	6.11467e-26	5.14247e-23	0.00028985		FALSE
Sniffles2.INS.A54M5	chr6	32680265	964	Methylation	chr6_4_998	0.652457	0.0601462	3.87513e-25	3.10603e-22	0.000351502		FALSE
Sniffles2.INS.A5BM5	chr6	32690163	314	Methylation	chr6_4_998	0.385009	0.0883824	7.97009e-06	0.00091748	0.000266038		FALSE
Sniffles2.INS.A5EM5	chr6	32696464	57	Methylation	chr6_4_998	-0.481232	0.0873367	2.8208e-08	5.0782e-06	0.000280829		FALSE
Sniffles2.DEL.A84M5	chr6	32708749	-503	Methylation	chr6_4_998	0.327463	0.0646653	2.85179e-07	4.38316e-05	0.000282291		FALSE
Sniffles2.DEL.A86M5	chr6	32726195	-32	Methylation	chr6_4_998	-0.499639	0.149831	0.00045734	0.0303251	0.00045281		FALSE
Sniffles2.INS.A81M5	chr6	32740204	320	Methylation	chr6_4_998	-0.574727	0.0667036	4.14983e-17	1.89015e-14	0.000260293		FALSE
Sniffles2.DEL.A88M5	chr6	32781454	-311	Methylation	chr6_4_998	-0.497952	0.0634766	1.2342e-14	4.54802e-12	0.00042933		FALSE
Sniffles2.DEL.A89M5	chr6	32783245	-61	Methylation	chr6_4_998	-0.539635	0.127611	1.38782e-05	0.00150712	0.000329144		FALSE
Sniffles2.DEL.A90M5	chr6	32810978	-1066	Methylation	chr6_4_998	-0.407742	0.0602129	1.71881e-11	4.67653e-09	0.000478152		FALSE
Sniffles2.DEL.A91M5	chr6	32827727	-177	Methylation	chr6_4_998	-0.207226	0.0646632	0.00071742	0.0431052	0.000264571		FALSE
Sniffles2.INS.AD2M5	chr6	33606235	306	Methylation	chr6_4_998	-0.190118	0.0596152	0.00075646	0.0448955	0.000453538		FALSE
Sniffles2.INS.968M5	chr6	31853960	175	Methylation	chr6_4_999	-0.298967	0.0667792	4.65255e-06	0.00056446	7.66914e-05		FALSE
Sniffles2.DEL.977M5	chr6	31984684	-6367	Methylation	chr6_4_999	-0.467778	0.0910462	1.99307e-07	3.1472e-05	0.000267483		FALSE
Sniffles2.INS.978M5	chr6	32010985	119	Methylation	chr6_4_999	-0.54723	0.140774	5.74365e-05	0.00528205	3.99758e-05		FALSE
Sniffles2.INS.985M5	chr6	32242538	47	Methylation	chr6_4_999	-0.268919	0.0660782	2.7188e-05	0.00273997	1.24556e-05		FALSE
Sniffles2.INS.986M5	chr6	32250274	36	Methylation	chr6_4_999	-0.27262	0.0576048	1.42921e-06	0.00019293	1.6326e-05		FALSE
Sniffles2.INS.987M5	chr6	32286483	42	Methylation	chr6_4_999	-0.348035	0.078009	4.98809e-06	0.00060178	9.19502e-05		FALSE
Sniffles2.DEL.996M5	chr6	32345992	-323	Methylation	chr6_4_999	-0.513043	0.0638998	3.28157e-15	1.27675e-12	7.74868e-05		FALSE
Sniffles2.DEL.997M5	chr6	32384808	-192	Methylation	chr6_4_999	0.428601	0.0888683	9.29674e-07	0.00012997	1.23888e-05		FALSE
Sniffles2.INS.990M5	chr6	32385067	17244	Methylation	chr6_4_999	0.373658	0.0946627	4.50857e-05	0.004274	1.27139e-05		FALSE
Sniffles2.DEL.9ABM5	chr6	32409288	-795	Methylation	chr6_4_999	-0.223509	0.0568188	4.74745e-05	0.00447186	1.27351e-05		FALSE
Sniffles2.DEL.9ACM5	chr6	32444197	-34	Methylation	chr6_4_999	-0.239502	0.0757884	0.0008343	0.0483277	5.87727e-05		FALSE
Sniffles2.INS.99CM5	chr6	32449428	87	Methylation	chr6_4_999	-0.543174	0.0837103	1.00841e-10	2.50917e-08	2.52175e-05		FALSE
Sniffles2.INS.9A1M5	chr6	32480033	105	Methylation	chr6_4_999	-0.487757	0.095782	2.47486e-07	3.84682e-05	1.87293e-05		FALSE
Sniffles2.INS.9A3M5	chr6	32482948	3629	Methylation	chr6_4_999	-0.619864	0.0648993	2.86245e-20	1.64296e-17	1.71285e-05		FALSE
Sniffles2.INS.9A5M5	chr6	32483814	206	Methylation	chr6_4_999	-0.570034	0.0880041	1.07971e-10	2.67761e-08	1.23487e-05		FALSE
Sniffles2.INS.9A6M5	chr6	32486092	129	Methylation	chr6_4_999	-0.332607	0.0694907	1.10778e-06	0.00015286	3.44248e-05		FALSE
Sniffles2.DEL.9B0M5	chr6	32486910	-23978	Methylation	chr6_4_999	-0.350425	0.0589934	3.09231e-09	6.38459e-07	1.8719e-05		FALSE
Sniffles2.INS.9A7M5	chr6	32488927	442	Methylation	chr6_4_999	-0.449307	0.089291	3.61635e-07	5.45052e-05	1.7112e-05		FALSE
Sniffles2.INS.9A8M5	chr6	32490040	323	Methylation	chr6_4_999	-0.629994	0.100771	5.07715e-10	1.1593e-07	1.23616e-05		FALSE
Sniffles2.DEL.9B2M5	chr6	32490660	-336	Methylation	chr6_4_999	-0.5791	0.065987	1.94646e-17	9.12692e-15	1.30836e-05		FALSE
Sniffles2.DEL.9B3M5	chr6	32492166	-38	Methylation	chr6_4_999	-0.622351	0.0779921	7.78268e-15	2.92529e-12	1.30395e-05		FALSE
Sniffles2.INS.9A9M5	chr6	32492189	306	Methylation	chr6_4_999	-1.00455	0.0848176	5.7211e-28	5.48365e-25	1.38888e-05		FALSE
Sniffles2.DEL.9B5M5	chr6	32493136	-301	Methylation	chr6_4_999	-0.391938	0.0512756	1.12298e-13	3.78735e-11	2.40369e-05		FALSE
Sniffles2.DEL.9B4M5	chr6	32493144	-7870	Methylation	chr6_4_999	-0.674235	0.0586873	1.64789e-26	1.44256e-23	1.21608e-05		FALSE
Sniffles2.INS.9B9M5	chr6	32501768	305	Methylation	chr6_4_999	-0.704547	0.050048	1.17949e-37	1.94516e-34	1.48953e-05		FALSE
Sniffles2.DEL.9FBM5	chr6	32502470	-2197	Methylation	chr6_4_999	-0.45039	0.0772688	5.9394e-09	1.17703e-06	1.89463e-05		FALSE
Sniffles2.INS.9BAM5	chr6	32502883	103	Methylation	chr6_4_999	-0.90827	0.0750761	8.5535e-29	8.57153e-26	4.17111e-05		FALSE
Sniffles2.DEL.9FDM5	chr6	32502923	-434	Methylation	chr6_4_999	-0.775384	0.0585003	6.74349e-34	9.22418e-31	1.81835e-05		FALSE
Sniffles2.INS.9BBM5	chr6	32504396	203	Methylation	chr6_4_999	-0.603466	0.0947683	3.07947e-10	7.24268e-08	2.76237e-05		FALSE
Sniffles2.INS.9BCM5	chr6	32505675	504	Methylation	chr6_4_999	-0.477281	0.0714669	3.77252e-11	9.87356e-09	1.22624e-05		FALSE
Sniffles2.BND.A32M5	chr6	32506126	0	Methylation	chr6_4_999	-0.644957	0.187423	0.00032371	0.0229531	1.74408e-05		FALSE
Sniffles2.INS.9BDM5	chr6	32506837	136	Methylation	chr6_4_999	-0.523975	0.0602866	4.05209e-17	1.84729e-14	1.49827e-05		FALSE
Sniffles2.DEL.9FEM5	chr6	32507390	-469	Methylation	chr6_4_999	-0.714205	0.0459308	8.43887e-43	1.77379e-39	1.25131e-05		FALSE
Sniffles2.DEL.9FFM5	chr6	32507987	-2341	Methylation	chr6_4_999	-0.735885	0.0758671	4.0568e-20	2.29912e-17	1.76282e-05		FALSE
Sniffles2.DEL.A00M5	chr6	32508097	-520	Methylation	chr6_4_999	-0.629156	0.0736419	2.03429e-16	8.73305e-14	1.7901e-05		FALSE
Sniffles2.DEL.A01M5	chr6	32509430	-234	Methylation	chr6_4_999	-0.624922	0.0693884	6.7853e-18	3.29971e-15	1.79625e-05		FALSE
Sniffles2.DEL.A03M5	chr6	32510450	-150	Methylation	chr6_4_999	-0.778308	0.0429179	1.0651e-53	3.55742e-50	2.01326e-05		FALSE
Sniffles2.DEL.A04M5	chr6	32512829	-558	Methylation	chr6_4_999	-0.6423	0.0442793	1.36697e-39	2.45989e-36	1.30335e-05		FALSE
Sniffles2.INS.9BFM5	chr6	32513799	43	Methylation	chr6_4_999	-0.478454	0.0583706	2.41282e-15	9.48708e-13	1.44231e-05		FALSE
Sniffles2.DEL.A06M5	chr6	32514306	-548	Methylation	chr6_4_999	-0.703607	0.128073	4.38489e-08	7.68106e-06	1.99558e-05		FALSE
Sniffles2.DEL.A05M5	chr6	32514879	-223	Methylation	chr6_4_999	-0.604324	0.0472546	1.6871e-32	2.12594e-29	1.70031e-05		FALSE
Sniffles2.INS.9C1M5	chr6	32515149	187	Methylation	chr6_4_999	-0.759049	0.0546588	7.76271e-35	1.11979e-31	1.72952e-05		FALSE
Sniffles2.DEL.A07M5	chr6	32516213	-322	Methylation	chr6_4_999	-0.667587	0.0447485	1.52344e-41	3.04626e-38	1.24675e-05		FALSE
Sniffles2.INS.9C2M5	chr6	32516534	3992	Methylation	chr6_4_999	-0.638537	0.0765466	2.383e-15	9.37225e-13	2.46231e-05		FALSE
Sniffles2.INS.9C3M5	chr6	32518012	323	Methylation	chr6_4_999	-0.526927	0.0552804	4.27725e-20	2.42135e-17	1.25711e-05		FALSE
Sniffles2.INS.9C4M5	chr6	32519850	5217	Methylation	chr6_4_999	-0.489373	0.105413	2.43855e-06	0.00031428	1.78783e-05		FALSE
Sniffles2.INS.9C5M5	chr6	32520793	310	Methylation	chr6_4_999	-0.514085	0.0702806	5.24401e-13	1.66635e-10	1.21871e-05		FALSE
Sniffles2.INS.9C6M5	chr6	32521128	1199	Methylation	chr6_4_999	-0.626665	0.121954	2.10244e-07	3.30462e-05	0.000334604		FALSE
Sniffles2.DEL.A0BM5	chr6	32521800	-54	Methylation	chr6_4_999	-0.585051	0.0639048	8.63634e-19	4.471e-16	1.57879e-05		FALSE
Sniffles2.INS.9C8M5	chr6	32523810	323	Methylation	chr6_4_999	-0.571754	0.0597152	2.42859e-20	1.40332e-17	1.24343e-05		FALSE
Sniffles2.INS.9C9M5	chr6	32525049	323	Methylation	chr6_4_999	-0.577717	0.0691223	3.24905e-16	1.37231e-13	1.27125e-05		FALSE
Sniffles2.INS.9CAM5	chr6	32526020	4198	Methylation	chr6_4_999	-0.456337	0.118218	6.53634e-05	0.00591001	1.32761e-05		FALSE
Sniffles2.DEL.A10M5	chr6	32526511	-314	Methylation	chr6_4_999	-0.483301	0.0644904	1.4809e-13	4.93695e-11	1.55012e-05		FALSE
Sniffles2.INS.9CBM5	chr6	32526912	43	Methylation	chr6_4_999	-0.556117	0.0767945	8.73428e-13	2.7097e-10	1.27226e-05		FALSE
Sniffles2.INS.9CDM5	chr6	32528621	314	Methylation	chr6_4_999	-0.298498	0.0832797	0.00018547	0.0144691	1.54341e-05		FALSE
Sniffles2.INS.9CEM5	chr6	32529433	276	Methylation	chr6_4_999	-0.484428	0.0799323	1.34584e-09	2.91246e-07	1.80839e-05		FALSE
Sniffles2.DEL.A12M5	chr6	32531522	-1502	Methylation	chr6_4_999	-1.03354	0.0606897	2.61048e-52	8.21354e-49	3.96459e-05		FALSE
Sniffles2.DEL.A13M5	chr6	32532138	-37	Methylation	chr6_4_999	0.879625	0.187803	1.81908e-06	0.00024051	2.40742e-05		FALSE
Sniffles2.INS.9CFM5	chr6	32533638	445	Methylation	chr6_4_999	-0.680066	0.121726	1.8821e-08	3.47094e-06	1.22574e-05		FALSE
Sniffles2.INS.9D0M5	chr6	32534389	102	Methylation	chr6_4_999	-0.385106	0.0824769	1.92889e-06	0.00025377	1.26642e-05		FALSE
Sniffles2.DEL.A15M5	chr6	32535786	-39	Methylation	chr6_4_999	-0.377053	0.0916458	2.26301e-05	0.00232788	1.26154e-05		FALSE
Sniffles2.INS.9D2M5	chr6	32536112	3972	Methylation	chr6_4_999	-0.722737	0.205271	0.00023634	0.0177035	2.261e-05		FALSE
Sniffles2.INS.9D1M5	chr6	32536530	315	Methylation	chr6_4_999	-0.535364	0.0814939	6.22232e-11	1.58938e-08	0.000484788		FALSE
Sniffles2.DEL.A16M5	chr6	32538450	-312	Methylation	chr6_4_999	-1.01683	0.0613138	3.5503e-50	1.02867e-46	3.80333e-05		FALSE
Sniffles2.DEL.A17M5	chr6	32540126	-311	Methylation	chr6_4_999	-0.583672	0.122566	1.24755e-06	0.0001705	1.3896e-05		FALSE
Sniffles2.INS.9D6M5	chr6	32541328	323	Methylation	chr6_4_999	-0.689948	0.0641579	8.75516e-25	6.86188e-22	1.46377e-05		FALSE
Sniffles2.INS.9D7M5	chr6	32542307	201	Methylation	chr6_4_999	-0.606007	0.162598	0.00010756	0.00909303	1.42897e-05		FALSE
Sniffles2.DEL.A18M5	chr6	32542987	-245	Methylation	chr6_4_999	-0.765723	0.0597919	3.94055e-33	5.13369e-30	3.20539e-05		FALSE
Sniffles2.DEL.A19M5	chr6	32544886	-351	Methylation	chr6_4_999	-0.926001	0.0461495	4.7575e-67	2.65319e-63	1.21686e-05		FALSE
Sniffles2.INS.9DAM5	chr6	32546836	1607	Methylation	chr6_4_999	0.541242	0.0855444	2.70581e-10	6.4015e-08	1.23836e-05		FALSE
Sniffles2.DEL.A1BM5	chr6	32547135	-1352	Methylation	chr6_4_999	-0.909738	0.0464217	1.01392e-64	5.17065e-61	1.36203e-05		FALSE
Sniffles2.DEL.A1CM5	chr6	32551167	-68	Methylation	chr6_4_999	-0.819196	0.190745	1.04491e-05	0.00116967	0.00784701		FALSE
Sniffles2.INS.9DCM5	chr6	32552721	328	Methylation	chr6_4_999	-0.757013	0.132264	8.84033e-09	1.71098e-06	6.95673e-05		FALSE
Sniffles2.INS.9DDM5	chr6	32553642	302	Methylation	chr6_4_999	-0.743666	0.124573	2.21432e-09	4.66175e-07	0.000244432		FALSE
Sniffles2.INS.9DEM5	chr6	32554524	131	Methylation	chr6_4_999	-0.35715	0.0631558	1.2939e-08	2.44433e-06	2.09067e-05		FALSE
Sniffles2.INS.9DFM5	chr6	32555869	35	Methylation	chr6_4_999	-0.29246	0.0491214	2.44262e-09	5.11124e-07	1.70007e-05		FALSE
Sniffles2.DEL.A1DM5	chr6	32556005	-291	Methylation	chr6_4_999	-0.592883	0.051738	1.50603e-27	1.41017e-24	1.23504e-05		FALSE
Sniffles2.DEL.A1EM5	chr6	32556011	-6105	Methylation	chr6_4_999	-0.325408	0.045678	1.82179e-12	5.48828e-10	1.24596e-05		FALSE
Sniffles2.INS.9E0M5	chr6	32557789	496	Methylation	chr6_4_999	-0.634417	0.060712	1.49312e-23	1.07744e-20	1.24097e-05		FALSE
Sniffles2.DEL.A1FM5	chr6	32557860	-54	Methylation	chr6_4_999	-0.650955	0.12175	6.87088e-08	1.16993e-05	1.4937e-05		FALSE
Sniffles2.DEL.A20M5	chr6	32564678	-41	Methylation	chr6_4_999	-0.596549	0.115677	1.90915e-07	3.02394e-05	1.28949e-05		FALSE
Sniffles2.INS.9E1M5	chr6	32565386	309	Methylation	chr6_4_999	-0.596238	0.109452	4.30279e-08	7.54768e-06	1.23812e-05		FALSE
Sniffles2.INS.9E2M5	chr6	32569265	309	Methylation	chr6_4_999	-0.631665	0.0513895	2.03455e-30	2.26512e-27	7.27562e-05		FALSE
Sniffles2.INS.9E7M5	chr6	32571260	5313	Methylation	chr6_4_999	-0.474256	0.0454198	3.12859e-23	2.2078e-20	1.40805e-05		FALSE
Sniffles2.INS.9E8M5	chr6	32572131	294	Methylation	chr6_4_999	-0.463623	0.0701215	4.70443e-11	1.21981e-08	1.39262e-05		FALSE
Sniffles2.DEL.A21M5	chr6	32572381	-77	Methylation	chr6_4_999	-1.07964	0.0801497	5.22331e-36	7.98174e-33	1.21735e-05		FALSE
Sniffles2.DEL.A22M5	chr6	32573001	-507	Methylation	chr6_4_999	-0.913362	0.0963509	4.4589e-20	2.52137e-17	1.63775e-05		FALSE
Sniffles2.INS.9E9M5	chr6	32574933	294	Methylation	chr6_4_999	-0.260178	0.0826266	0.00086649	0.049682	1.21672e-05		FALSE
Sniffles2.INS.9ECM5	chr6	32576976	293	Methylation	chr6_4_999	-0.972726	0.093737	2.30167e-23	1.6368e-20	1.57939e-05		FALSE
Sniffles2.DEL.A23M5	chr6	32577186	-76	Methylation	chr6_4_999	-0.485768	0.0743223	7.52732e-11	1.90084e-08	2.40639e-05		FALSE
Sniffles2.INS.9EDM5	chr6	32578468	280	Methylation	chr6_4_999	-0.376028	0.0564527	3.45826e-11	9.09257e-09	1.2175e-05		FALSE
Sniffles2.DEL.A24M5	chr6	32579659	-319	Methylation	chr6_4_999	-0.656504	0.0601742	2.11429e-25	1.72145e-22	1.34846e-05		FALSE
Sniffles2.INS.9EFM5	chr6	32583324	1199	Methylation	chr6_4_999	-0.621522	0.129466	1.03782e-06	0.00014382	0.000126221		FALSE
Sniffles2.INS.9F0M5	chr6	32583945	489	Methylation	chr6_4_999	-0.446642	0.0936467	1.20374e-06	0.00016506	1.44058e-05		FALSE
Sniffles2.INS.9F1M5	chr6	32584975	2016	Methylation	chr6_4_999	-0.824753	0.0464769	1.3076e-55	4.75397e-52	1.21674e-05		FALSE
Sniffles2.INS.9F3M5	chr6	32585161	308	Methylation	chr6_4_999	-0.622108	0.11145	1.94378e-08	3.57903e-06	2.03332e-05		FALSE
Sniffles2.INS.9F4M5	chr6	32586190	1851	Methylation	chr6_4_999	-0.436209	0.0944755	2.45516e-06	0.00031621	1.69779e-05		FALSE
Sniffles2.INS.9F7M5	chr6	32587397	2678	Methylation	chr6_4_999	-0.315618	0.100253	0.00087218	0.049934	2.16797e-05		FALSE
Sniffles2.INS.9F6M5	chr6	32587400	357	Methylation	chr6_4_999	-0.993187	0.0863247	9.28287e-28	8.78402e-25	5.46105e-05		FALSE
Sniffles2.INS.9F8M5	chr6	32588951	44	Methylation	chr6_4_999	-0.59217	0.0954916	5.69825e-10	1.29219e-07	4.27994e-05		FALSE
Sniffles2.INS.9F9M5	chr6	32590722	1109	Methylation	chr6_4_999	-0.605151	0.0773184	1.40216e-14	5.13956e-12	1.30694e-05		FALSE
Sniffles2.DEL.A28M5	chr6	32590871	-250	Methylation	chr6_4_999	-0.69938	0.0574082	1.59462e-30	1.78713e-27	1.43348e-05		FALSE
Sniffles2.DEL.A29M5	chr6	32592285	-302	Methylation	chr6_4_999	-0.502554	0.0638852	1.05931e-14	3.92976e-12	1.27869e-05		FALSE
Sniffles2.DEL.A2AM5	chr6	32594179	-2653	Methylation	chr6_4_999	-1.14348	0.0653627	1.49809e-54	5.18009e-51	0.00034472		FALSE
Sniffles2.DEL.A2CM5	chr6	32595127	-170	Methylation	chr6_4_999	0.833923	0.156699	7.68461e-08	1.29917e-05	1.29613e-05		FALSE
Sniffles2.INS.9FAM5	chr6	32596352	153	Methylation	chr6_4_999	0.987459	0.160019	6.8893e-10	1.54762e-07	2.40551e-05		FALSE
Sniffles2.DEL.A5FM5	chr6	32603554	-287	Methylation	chr6_4_999	-1.0561	0.048385	7.81104e-76	6.24758e-72	1.31455e-05		FALSE
Sniffles2.DEL.A60M5	chr6	32617337	-352	Methylation	chr6_4_999	-0.318012	0.0819802	5.91177e-05	0.00541521	5.98632e-05		FALSE
Sniffles2.INS.A41M5	chr6	32621776	6028	Methylation	chr6_4_999	-0.231527	0.0652483	0.00021166	0.0161458	2.77826e-05		FALSE
Sniffles2.INS.A42M5	chr6	32622048	326	Methylation	chr6_4_999	0.562991	0.0906857	5.47786e-10	1.24546e-07	1.21759e-05		FALSE
Sniffles2.DEL.A61M5	chr6	32624630	-127	Methylation	chr6_4_999	-0.755325	0.066433	3.23551e-27	2.96472e-24	2.04405e-05		FALSE
Sniffles2.INS.A45M5	chr6	32634234	32	Methylation	chr6_4_999	-0.721829	0.149656	9.28044e-07	0.00012978	0.000272322		FALSE
Sniffles2.INS.A46M5	chr6	32638770	43	Methylation	chr6_4_999	-0.612571	0.0619311	1.46687e-21	9.26899e-19	2.41337e-05		FALSE
Sniffles2.DEL.A64M5	chr6	32639732	-34	Methylation	chr6_4_999	-0.606093	0.0544723	2.97318e-26	2.56214e-23	1.23273e-05		FALSE
Sniffles2.INS.A47M5	chr6	32641841	32	Methylation	chr6_4_999	-0.598997	0.0651948	4.746e-19	2.50607e-16	1.21635e-05		FALSE
Sniffles2.INS.A49M5	chr6	32645666	1874	Methylation	chr6_4_999	-0.664311	0.0646183	5.49076e-23	3.81628e-20	8.82516e-05		FALSE
Sniffles2.INS.A4AM5	chr6	32645666	3479	Methylation	chr6_4_999	-0.306331	0.0630242	7.82661e-07	0.00011112	1.42399e-05		FALSE
Sniffles2.INS.A48M5	chr6	32645670	414	Methylation	chr6_4_999	-0.619683	0.0540489	1.39235e-27	1.30493e-24	1.60634e-05		FALSE
Sniffles2.INS.A4BM5	chr6	32646875	39	Methylation	chr6_4_999	-1.08149	0.0364078	1.44667e-114	4.67764e-110	1.89605e-05		FALSE
Sniffles2.DEL.A65M5	chr6	32647176	-310	Methylation	chr6_4_999	-1.14686	0.0319522	2.26124e-143	3.61726e-138	0.197004	L1	TRUE
Sniffles2.DEL.A66M5	chr6	32648271	-2921	Methylation	chr6_4_999	-0.861593	0.0324796	9.42021e-99	1.83537e-94	5.22376e-05		FALSE
Sniffles2.DEL.A67M5	chr6	32648277	-4075	Methylation	chr6_4_999	-0.78187	0.044728	2.20315e-54	7.52384e-51	0.000143322		FALSE
Sniffles2.INS.A4CM5	chr6	32649993	41	Methylation	chr6_4_999	0.406594	0.0483755	2.93011e-16	1.24261e-13	1.4468e-05		FALSE
Sniffles2.DEL.A68M5	chr6	32651277	-1075	Methylation	chr6_4_999	-0.892323	0.030882	1.56055e-109	4.47465e-105	5.75203e-05		FALSE
Sniffles2.DEL.A69M5	chr6	32654737	-324	Methylation	chr6_4_999	-1.1383	0.0322546	1.52401e-140	2.10549e-135	0.803011	L1	TRUE
Sniffles2.DEL.A6AM5	chr6	32655741	-1075	Methylation	chr6_4_999	-1.06072	0.0330817	9.13751e-126	5.34086e-121	1.43033e-05		FALSE
Sniffles2.INS.A4DM5	chr6	32657007	32	Methylation	chr6_4_999	-1.0415	0.034178	3.07109e-118	1.15237e-113	1.57878e-05		FALSE
Sniffles2.DEL.A6BM5	chr6	32657118	-964	Methylation	chr6_4_999	-1.05631	0.0330462	2.66225e-125	1.49845e-120	1.74306e-05		FALSE
Sniffles2.DEL.A6CM5	chr6	32662520	-40	Methylation	chr6_4_999	-0.959791	0.0607487	1.53076e-46	3.81672e-43	1.28395e-05		FALSE
Sniffles2.INS.A4FM5	chr6	32663469	86	Methylation	chr6_4_999	-0.584827	0.0566963	3.97504e-23	2.78959e-20	1.27605e-05		FALSE
Sniffles2.INS.A50M5	chr6	32667888	999	Methylation	chr6_4_999	-0.550792	0.0666367	5.78374e-16	2.39041e-13	1.22349e-05		FALSE
Sniffles2.INS.A51M5	chr6	32671028	252	Methylation	chr6_4_999	-0.285575	0.0699388	2.57009e-05	0.00260584	1.2572e-05		FALSE
Sniffles2.INS.A52M5	chr6	32673492	164	Methylation	chr6_4_999	0.550263	0.0846779	9.5375e-11	2.3792e-08	1.46394e-05		FALSE
Sniffles2.DEL.A6EM5	chr6	32675283	-4901	Methylation	chr6_4_999	-0.28492	0.0535198	7.56676e-08	1.2806e-05	1.4332e-05		FALSE
Sniffles2.INS.A53M5	chr6	32675682	962	Methylation	chr6_4_999	-0.45246	0.0614087	3.44922e-13	1.11326e-10	1.69614e-05		FALSE
Sniffles2.DEL.A70M5	chr6	32676201	-108	Methylation	chr6_4_999	0.572692	0.181835	0.00086509	0.0496217	4.09656e-05		FALSE
Sniffles2.DEL.A6FM5	chr6	32677367	-254	Methylation	chr6_4_999	-0.43613	0.0595034	4.47741e-13	1.42993e-10	2.15424e-05		FALSE
Sniffles2.INS.A54M5	chr6	32680265	964	Methylation	chr6_4_999	-0.429253	0.0603921	1.9728e-12	5.92383e-10	2.04148e-05		FALSE
Sniffles2.INS.A55M5	chr6	32687984	190	Methylation	chr6_4_999	-0.346693	0.0831844	1.80078e-05	0.00189873	3.55509e-05		FALSE
Sniffles2.INS.A56M5	chr6	32688308	5903	Methylation	chr6_4_999	-0.190088	0.0470835	3.12293e-05	0.00309603	7.1054e-05		FALSE
Sniffles2.INS.A5CM5	chr6	32688570	909	Methylation	chr6_4_999	-0.51739	0.159927	0.00064744	0.039833	3.46655e-05		FALSE
Sniffles2.DEL.A72M5	chr6	32694040	-115	Methylation	chr6_4_999	-0.33966	0.0565357	1.76404e-09	3.76596e-07	1.21563e-05		FALSE
Sniffles2.INS.A5DM5	chr6	32694525	808	Methylation	chr6_4_999	-0.364526	0.0559978	8.85313e-11	2.2185e-08	1.52718e-05		FALSE
Sniffles2.INS.A5EM5	chr6	32696464	57	Methylation	chr6_4_999	0.573656	0.0820551	4.18618e-12	1.21604e-09	1.23193e-05		FALSE
Sniffles2.DEL.A84M5	chr6	32708749	-503	Methylation	chr6_4_999	-0.451833	0.0600931	1.21268e-13	4.07721e-11	3.11275e-05		FALSE
Sniffles2.INS.A7EM5	chr6	32719392	316	Methylation	chr6_4_999	-0.222381	0.0561026	4.20164e-05	0.00401725	1.2888e-05		FALSE
Sniffles2.INS.A7FM5	chr6	32720802	320	Methylation	chr6_4_999	-0.227621	0.0561556	2.90852e-05	0.00290708	1.42946e-05		FALSE
Sniffles2.DEL.A88M5	chr6	32781454	-311	Methylation	chr6_4_999	-0.207784	0.063455	0.00056433	0.035784	1.7714e-05		FALSE
Sniffles2.INS.968M5	chr6	31853960	175	Methylation	chr6_4_1000	-0.2604	0.0687128	8.42128e-05	0.0073625	0.000312076		FALSE
Sniffles2.DEL.973M5	chr6	31931911	-48	Methylation	chr6_4_1000	-0.242739	0.0640528	8.4216e-05	0.00736253	0.000412388		FALSE
Sniffles2.DEL.977M5	chr6	31984684	-6367	Methylation	chr6_4_1000	-0.397747	0.0930878	1.15498e-05	0.00127875	0.000338652		FALSE
Sniffles2.INS.978M5	chr6	32010985	119	Methylation	chr6_4_1000	-0.522962	0.145164	0.00017311	0.01365	0.000344175		FALSE
Sniffles2.INS.985M5	chr6	32242538	47	Methylation	chr6_4_1000	-0.266946	0.0677609	4.63828e-05	0.00438166	0.000303076		FALSE
Sniffles2.INS.986M5	chr6	32250274	36	Methylation	chr6_4_1000	-0.287343	0.0588848	7.06639e-07	0.00010112	0.000391275		FALSE
Sniffles2.INS.987M5	chr6	32286483	42	Methylation	chr6_4_1000	-0.259072	0.08056	0.0006905	0.0418512	0.000275198		FALSE
Sniffles2.DEL.996M5	chr6	32345992	-323	Methylation	chr6_4_1000	-0.423106	0.0668062	2.59049e-10	6.14206e-08	0.000276969		FALSE
Sniffles2.DEL.997M5	chr6	32384808	-192	Methylation	chr6_4_1000	0.543414	0.0898715	1.41049e-09	3.04498e-07	0.000303007		FALSE
Sniffles2.INS.990M5	chr6	32385067	17244	Methylation	chr6_4_1000	0.348521	0.0974999	0.0001921	0.014904	0.000290141		FALSE
Sniffles2.DEL.9ABM5	chr6	32409288	-795	Methylation	chr6_4_1000	-0.224754	0.0581869	6.31392e-05	0.00573518	0.000400852		FALSE
Sniffles2.INS.99CM5	chr6	32449428	87	Methylation	chr6_4_1000	-0.591285	0.0852276	5.93443e-12	1.69394e-09	0.000602654		FALSE
Sniffles2.INS.9A1M5	chr6	32480033	105	Methylation	chr6_4_1000	-0.578666	0.0971975	2.41356e-09	5.05391e-07	0.00028003		FALSE
Sniffles2.INS.9A3M5	chr6	32482948	3629	Methylation	chr6_4_1000	-0.511585	0.0683345	1.60928e-13	5.34678e-11	0.000302265		FALSE
Sniffles2.INS.9A5M5	chr6	32483814	206	Methylation	chr6_4_1000	-0.635518	0.0893991	1.9344e-12	5.81313e-10	0.00032984		FALSE
Sniffles2.INS.9A6M5	chr6	32486092	129	Methylation	chr6_4_1000	-0.286175	0.0715857	3.66048e-05	0.00355713	0.000275208		FALSE
Sniffles2.DEL.9B0M5	chr6	32486910	-23978	Methylation	chr6_4_1000	-0.304537	0.0597198	2.63199e-07	4.07251e-05	0.000281534		FALSE
Sniffles2.INS.9A7M5	chr6	32488927	442	Methylation	chr6_4_1000	-0.43193	0.094996	3.57367e-06	0.00044455	0.000404849		FALSE
Sniffles2.INS.9A8M5	chr6	32490040	323	Methylation	chr6_4_1000	-0.544992	0.108205	3.55012e-07	5.35867e-05	0.000320286		FALSE
Sniffles2.DEL.9B2M5	chr6	32490660	-336	Methylation	chr6_4_1000	-0.465914	0.0715061	1.00217e-10	2.49467e-08	0.000276725		FALSE
Sniffles2.DEL.9B3M5	chr6	32492166	-38	Methylation	chr6_4_1000	-0.497763	0.0856294	6.2671e-09	1.23834e-06	0.000276159		FALSE
Sniffles2.INS.9A9M5	chr6	32492189	306	Methylation	chr6_4_1000	-0.907044	0.0929199	1.737e-20	1.01352e-17	0.000291317		FALSE
Sniffles2.DEL.9B5M5	chr6	32493136	-301	Methylation	chr6_4_1000	-0.33795	0.0558816	1.96285e-09	4.16321e-07	0.00034841		FALSE
Sniffles2.DEL.9B4M5	chr6	32493144	-7870	Methylation	chr6_4_1000	-0.66191	0.0621732	1.79854e-23	1.28713e-20	0.000289849		FALSE
Sniffles2.INS.9B9M5	chr6	32501768	305	Methylation	chr6_4_1000	-0.62763	0.0561679	5.85544e-26	4.93675e-23	0.00035975		FALSE
Sniffles2.DEL.9FBM5	chr6	32502470	-2197	Methylation	chr6_4_1000	-0.41231	0.0814992	3.27868e-07	4.98608e-05	0.000426984		FALSE
Sniffles2.INS.9BAM5	chr6	32502883	103	Methylation	chr6_4_1000	-0.87336	0.0796789	1.30566e-24	1.01235e-21	0.000408981		FALSE
Sniffles2.DEL.9FDM5	chr6	32502923	-434	Methylation	chr6_4_1000	-0.705723	0.0647226	9.08455e-25	7.11454e-22	0.000278907		FALSE
Sniffles2.INS.9BBM5	chr6	32504396	203	Methylation	chr6_4_1000	-0.593838	0.098214	1.93465e-09	4.10626e-07	0.000747006		FALSE
Sniffles2.INS.9BCM5	chr6	32505675	504	Methylation	chr6_4_1000	-0.356467	0.0780641	3.25086e-06	0.00040809	0.000280279		FALSE
Sniffles2.INS.9BDM5	chr6	32506837	136	Methylation	chr6_4_1000	-0.424405	0.0676742	4.45317e-10	1.02491e-07	0.000277482		FALSE
Sniffles2.DEL.9FEM5	chr6	32507390	-469	Methylation	chr6_4_1000	-0.683559	0.0522603	8.25916e-33	1.06323e-29	0.000364671		FALSE
Sniffles2.DEL.9FFM5	chr6	32507987	-2341	Methylation	chr6_4_1000	-0.688046	0.0831544	1.44957e-15	5.81624e-13	0.000433795		FALSE
Sniffles2.DEL.A00M5	chr6	32508097	-520	Methylation	chr6_4_1000	-0.539162	0.0800745	3.40747e-11	8.96679e-09	0.000289479		FALSE
Sniffles2.DEL.A01M5	chr6	32509430	-234	Methylation	chr6_4_1000	-0.604264	0.0753779	8.0583e-15	3.02404e-12	0.000354849		FALSE
Sniffles2.DEL.A03M5	chr6	32510450	-150	Methylation	chr6_4_1000	-0.728459	0.0507861	6.7726e-38	1.1273e-34	0.000363215		FALSE
Sniffles2.DEL.A04M5	chr6	32512829	-558	Methylation	chr6_4_1000	-0.581164	0.046941	9.67008e-31	1.09587e-27	0.00030175		FALSE
Sniffles2.INS.9BFM5	chr6	32513799	43	Methylation	chr6_4_1000	-0.367317	0.0594118	8.85849e-10	1.96214e-07	0.000417532		FALSE
Sniffles2.DEL.A06M5	chr6	32514306	-548	Methylation	chr6_4_1000	-0.778768	0.136024	1.31669e-08	2.48397e-06	0.000677904		FALSE
Sniffles2.DEL.A05M5	chr6	32514879	-223	Methylation	chr6_4_1000	-0.49032	0.0502896	8.05952e-21	4.82395e-18	0.000276168		FALSE
Sniffles2.INS.9C1M5	chr6	32515149	187	Methylation	chr6_4_1000	-0.674302	0.0603769	6.36671e-25	5.03799e-22	0.000275208		FALSE
Sniffles2.DEL.A07M5	chr6	32516213	-322	Methylation	chr6_4_1000	-0.618006	0.0483887	1.98048e-32	2.48532e-29	0.000275891		FALSE
Sniffles2.INS.9C2M5	chr6	32516534	3992	Methylation	chr6_4_1000	-0.620858	0.0813073	2.30032e-13	7.52998e-11	0.000920933		FALSE
Sniffles2.INS.9C3M5	chr6	32518012	323	Methylation	chr6_4_1000	-0.453513	0.0587012	3.43746e-14	1.21656e-11	0.000278754		FALSE
Sniffles2.INS.9C4M5	chr6	32519850	5217	Methylation	chr6_4_1000	-0.431188	0.109949	5.29026e-05	0.00491553	0.000281733		FALSE
Sniffles2.INS.9C5M5	chr6	32520793	310	Methylation	chr6_4_1000	-0.391674	0.0736496	7.96022e-08	1.34137e-05	0.000288433		FALSE
Sniffles2.INS.9C6M5	chr6	32521128	1199	Methylation	chr6_4_1000	-0.556611	0.126431	6.75573e-06	0.00079117	0.000732949		FALSE
Sniffles2.DEL.A0BM5	chr6	32521800	-54	Methylation	chr6_4_1000	-0.587742	0.0654655	3.43594e-18	1.70278e-15	0.000334404		FALSE
Sniffles2.INS.9C8M5	chr6	32523810	323	Methylation	chr6_4_1000	-0.61406	0.0597416	6.74367e-23	4.65199e-20	0.000486493		FALSE
Sniffles2.INS.9C9M5	chr6	32525049	323	Methylation	chr6_4_1000	-0.619503	0.0702194	9.63847e-18	4.62578e-15	0.000402042		FALSE
Sniffles2.INS.9CAM5	chr6	32526020	4198	Methylation	chr6_4_1000	-0.440342	0.118911	0.00012035	0.0100223	0.000339986		FALSE
Sniffles2.DEL.A10M5	chr6	32526511	-314	Methylation	chr6_4_1000	-0.438152	0.0662435	4.71688e-11	1.22272e-08	0.000293621		FALSE
Sniffles2.INS.9CBM5	chr6	32526912	43	Methylation	chr6_4_1000	-0.604561	0.0782386	3.17658e-14	1.12738e-11	0.000307643		FALSE
Sniffles2.INS.9CEM5	chr6	32529433	276	Methylation	chr6_4_1000	-0.484384	0.0819327	3.15162e-09	6.49776e-07	0.000341289		FALSE
Sniffles2.DEL.A12M5	chr6	32531522	-1502	Methylation	chr6_4_1000	-0.904335	0.0664291	1.28742e-36	2.0285e-33	0.000280724		FALSE
Sniffles2.INS.9CFM5	chr6	32533638	445	Methylation	chr6_4_1000	-0.799978	0.123085	9.59702e-11	2.39366e-08	0.000359592		FALSE
Sniffles2.INS.9D0M5	chr6	32534389	102	Methylation	chr6_4_1000	-0.42145	0.0838681	3.47108e-07	5.25136e-05	0.000292389		FALSE
Sniffles2.DEL.A15M5	chr6	32535786	-39	Methylation	chr6_4_1000	-0.365789	0.0936222	5.2979e-05	0.00492187	0.000276603		FALSE
Sniffles2.INS.9D2M5	chr6	32536112	3972	Methylation	chr6_4_1000	-0.760283	0.208799	0.00015099	0.0121627	0.000581922		FALSE
Sniffles2.INS.9D1M5	chr6	32536530	315	Methylation	chr6_4_1000	-0.39465	0.0848104	2.08243e-06	0.00027214	0.000287015		FALSE
Sniffles2.DEL.A16M5	chr6	32538450	-312	Methylation	chr6_4_1000	-0.903081	0.0664491	1.65818e-36	2.59519e-33	0.000309373		FALSE
Sniffles2.DEL.A17M5	chr6	32540126	-311	Methylation	chr6_4_1000	-0.612103	0.125472	7.14317e-07	0.00010211	0.000293668		FALSE
Sniffles2.INS.9D6M5	chr6	32541328	323	Methylation	chr6_4_1000	-0.745616	0.0650419	1.43028e-27	1.34007e-24	0.000400242		FALSE
Sniffles2.INS.9D7M5	chr6	32542307	201	Methylation	chr6_4_1000	-0.685757	0.165984	2.10186e-05	0.00217914	0.000284723		FALSE
Sniffles2.DEL.A18M5	chr6	32542987	-245	Methylation	chr6_4_1000	-0.690657	0.0633441	2.26981e-25	1.84313e-22	0.000279748		FALSE
Sniffles2.DEL.A19M5	chr6	32544886	-351	Methylation	chr6_4_1000	-0.910502	0.0486328	1.81269e-60	7.8707e-57	0.000301187		FALSE
Sniffles2.INS.9DAM5	chr6	32546836	1607	Methylation	chr6_4_1000	0.674377	0.0858196	1.1357e-14	4.19931e-12	0.000325668		FALSE
Sniffles2.DEL.A1BM5	chr6	32547135	-1352	Methylation	chr6_4_1000	-0.890147	0.0488371	4.85863e-58	1.96113e-54	0.000286655		FALSE
Sniffles2.INS.9DBM5	chr6	32547337	88	Methylation	chr6_4_1000	0.487728	0.107975	3.89455e-06	0.00048073	0.000275182		FALSE
Sniffles2.INS.9DCM5	chr6	32552721	328	Methylation	chr6_4_1000	-0.847029	0.134778	3.48919e-10	8.14581e-08	0.000588132		FALSE
Sniffles2.INS.9DDM5	chr6	32553642	302	Methylation	chr6_4_1000	-0.810144	0.127067	2.02624e-10	4.8688e-08	0.000648563		FALSE
Sniffles2.INS.9DEM5	chr6	32554524	131	Methylation	chr6_4_1000	-0.294422	0.0653567	4.11423e-06	0.0005052	0.000275372		FALSE
Sniffles2.INS.9DFM5	chr6	32555869	35	Methylation	chr6_4_1000	-0.25715	0.0510698	3.31723e-07	5.03968e-05	0.000278009		FALSE
Sniffles2.DEL.A1DM5	chr6	32556005	-291	Methylation	chr6_4_1000	-0.647133	0.0521384	1.91128e-31	2.25685e-28	0.00038899		FALSE
Sniffles2.DEL.A1EM5	chr6	32556011	-6105	Methylation	chr6_4_1000	-0.31135	0.0469684	4.35817e-11	1.13351e-08	0.000275813		FALSE
Sniffles2.INS.9E0M5	chr6	32557789	496	Methylation	chr6_4_1000	-0.696566	0.0617196	9.01767e-27	8.03997e-24	0.000332767		FALSE
Sniffles2.DEL.A1FM5	chr6	32557860	-54	Methylation	chr6_4_1000	-0.749189	0.124888	1.92704e-09	4.09126e-07	0.000400371		FALSE
Sniffles2.DEL.A20M5	chr6	32564678	-41	Methylation	chr6_4_1000	-0.640417	0.118276	5.08915e-08	8.83679e-06	0.000281859		FALSE
Sniffles2.INS.9E1M5	chr6	32565386	309	Methylation	chr6_4_1000	-0.607017	0.112957	6.32108e-08	1.08293e-05	0.000278257		FALSE
Sniffles2.INS.9E2M5	chr6	32569265	309	Methylation	chr6_4_1000	-0.619777	0.0524314	1.52015e-28	1.50598e-25	0.000326464		FALSE
Sniffles2.INS.9E3M5	chr6	32570847	1549	Methylation	chr6_4_1000	-0.459316	0.104955	7.5607e-06	0.00087529	0.000554124		FALSE
Sniffles2.INS.9E7M5	chr6	32571260	5313	Methylation	chr6_4_1000	-0.480739	0.0455509	1.21096e-23	8.7821e-21	0.000281356		FALSE
Sniffles2.INS.9E8M5	chr6	32572131	294	Methylation	chr6_4_1000	-0.570867	0.070416	1.85732e-15	7.38792e-13	0.000497153		FALSE
Sniffles2.DEL.A21M5	chr6	32572381	-77	Methylation	chr6_4_1000	-0.991982	0.0847608	1.47372e-28	1.46046e-25	0.000290143		FALSE
Sniffles2.DEL.A22M5	chr6	32573001	-507	Methylation	chr6_4_1000	-0.982877	0.0977215	3.57784e-22	2.35786e-19	0.000279931		FALSE
Sniffles2.INS.9E9M5	chr6	32574933	294	Methylation	chr6_4_1000	-0.292212	0.0844083	0.0002902	0.0209874	0.000426286		FALSE
Sniffles2.INS.9ECM5	chr6	32576976	293	Methylation	chr6_4_1000	-0.97624	0.0963254	1.8573e-22	1.2467e-19	0.000289709		FALSE
Sniffles2.DEL.A23M5	chr6	32577186	-76	Methylation	chr6_4_1000	-0.58816	0.0748192	1.09766e-14	4.0646e-12	0.000429082		FALSE
Sniffles2.INS.9EDM5	chr6	32578468	280	Methylation	chr6_4_1000	-0.391642	0.057695	1.54793e-11	4.2352e-09	0.000301215		FALSE
Sniffles2.DEL.A24M5	chr6	32579659	-319	Methylation	chr6_4_1000	-0.584813	0.0632528	2.98548e-19	1.59754e-16	0.000299296		FALSE
Sniffles2.INS.9EEM5	chr6	32583237	34	Methylation	chr6_4_1000	-0.268022	0.0824557	0.00061338	0.0381994	0.000279075		FALSE
Sniffles2.INS.9EFM5	chr6	32583324	1199	Methylation	chr6_4_1000	-0.647785	0.132429	6.69776e-07	9.62739e-05	0.000612503		FALSE
Sniffles2.INS.9F0M5	chr6	32583945	489	Methylation	chr6_4_1000	-0.559145	0.0949507	3.50866e-09	7.1832e-07	0.000321582		FALSE
Sniffles2.INS.9F1M5	chr6	32584975	2016	Methylation	chr6_4_1000	-0.856604	0.0474427	4.23478e-57	1.63755e-53	0.000300023		FALSE
Sniffles2.INS.9F3M5	chr6	32585161	308	Methylation	chr6_4_1000	-0.765754	0.112048	1.19194e-11	3.30154e-09	0.00190287		FALSE
Sniffles2.DEL.A26M5	chr6	32586045	-32	Methylation	chr6_4_1000	-0.394872	0.106859	0.00012149	0.010105	0.000285015		FALSE
Sniffles2.INS.9F4M5	chr6	32586190	1851	Methylation	chr6_4_1000	-0.526286	0.0959498	3.23434e-08	5.7714e-06	0.000333679		FALSE
Sniffles2.INS.9F7M5	chr6	32587397	2678	Methylation	chr6_4_1000	-0.378215	0.10015	8.94427e-05	0.00775323	0.000275212		FALSE
Sniffles2.INS.9F6M5	chr6	32587400	357	Methylation	chr6_4_1000	-1.05628	0.0874609	4.3536e-30	4.74446e-27	0.000964389		FALSE
Sniffles2.INS.9F8M5	chr6	32588951	44	Methylation	chr6_4_1000	-0.652423	0.0971675	2.47014e-11	6.59904e-09	0.00057288		FALSE
Sniffles2.INS.9F9M5	chr6	32590722	1109	Methylation	chr6_4_1000	-0.736949	0.0771853	2.5488e-20	1.46859e-17	0.000628251		FALSE
Sniffles2.DEL.A28M5	chr6	32590871	-250	Methylation	chr6_4_1000	-0.771821	0.0573867	6.43951e-36	9.75682e-33	0.000561041		FALSE
Sniffles2.DEL.A29M5	chr6	32592285	-302	Methylation	chr6_4_1000	-0.479988	0.0658983	6.03644e-13	1.90402e-10	0.000317072		FALSE
Sniffles2.DEL.A2AM5	chr6	32594179	-2653	Methylation	chr6_4_1000	-1.00166	0.0720079	6.19977e-38	1.03309e-34	0.000278464		FALSE
Sniffles2.DEL.A2CM5	chr6	32595127	-170	Methylation	chr6_4_1000	0.516159	0.163647	0.00085206	0.0490577	0.000315674		FALSE
Sniffles2.INS.9FAM5	chr6	32596352	153	Methylation	chr6_4_1000	0.624192	0.167994	0.00011249	0.00945321	0.000294211		FALSE
Sniffles2.DEL.A5FM5	chr6	32603554	-287	Methylation	chr6_4_1000	-1.0703	0.0499665	8.15388e-74	5.97177e-70	0.000349291		FALSE
Sniffles2.DEL.A60M5	chr6	32617337	-352	Methylation	chr6_4_1000	-0.370522	0.0835523	5.62656e-06	0.00067046	0.000298781		FALSE
Sniffles2.INS.A41M5	chr6	32621776	6028	Methylation	chr6_4_1000	-0.316149	0.0659602	1.07851e-06	0.00014914	0.000297794		FALSE
Sniffles2.INS.A42M5	chr6	32622048	326	Methylation	chr6_4_1000	0.736817	0.0905856	1.53127e-15	6.13597e-13	0.000342177		FALSE
Sniffles2.DEL.A61M5	chr6	32624630	-127	Methylation	chr6_4_1000	-0.731817	0.0688673	2.60044e-24	1.97495e-21	0.000282599		FALSE
Sniffles2.DEL.A63M5	chr6	32633157	-736	Methylation	chr6_4_1000	0.586728	0.135748	9.25281e-06	0.00104905	0.000528129		FALSE
Sniffles2.INS.A46M5	chr6	32638770	43	Methylation	chr6_4_1000	-0.518461	0.0652411	5.93631e-15	2.25647e-12	0.000437114		FALSE
Sniffles2.DEL.A64M5	chr6	32639732	-34	Methylation	chr6_4_1000	-0.664552	0.054771	2.55168e-30	2.82123e-27	0.000370129		FALSE
Sniffles2.INS.A47M5	chr6	32641841	32	Methylation	chr6_4_1000	-0.685431	0.0653599	8.92036e-24	6.53943e-21	0.000562456		FALSE
Sniffles2.INS.A49M5	chr6	32645666	1874	Methylation	chr6_4_1000	-0.694967	0.0658267	4.9441e-24	3.68491e-21	0.00103111		FALSE
Sniffles2.INS.A4AM5	chr6	32645666	3479	Methylation	chr6_4_1000	-0.341088	0.0641939	8.0843e-08	1.36114e-05	0.000275192		FALSE
Sniffles2.INS.A48M5	chr6	32645670	414	Methylation	chr6_4_1000	-0.582314	0.0564448	3.99148e-23	2.79983e-20	0.00031879		FALSE
Sniffles2.INS.A4BM5	chr6	32646875	39	Methylation	chr6_4_1000	-1.10602	0.0373187	3.06394e-114	9.80263e-110	0.000319744		FALSE
Sniffles2.DEL.A65M5	chr6	32647176	-310	Methylation	chr6_4_1000	-1.16258	0.0334677	3.86423e-138	4.69797e-133	0.000640969		FALSE
Sniffles2.DEL.A66M5	chr6	32648271	-2921	Methylation	chr6_4_1000	-0.907689	0.0321793	6.59348e-107	1.64264e-102	0.000995424		FALSE
Sniffles2.DEL.A67M5	chr6	32648277	-4075	Methylation	chr6_4_1000	-0.786689	0.0466077	1.61352e-51	4.89434e-48	0.00034705		FALSE
Sniffles2.INS.A4CM5	chr6	32649993	41	Methylation	chr6_4_1000	0.490631	0.0489406	9.26709e-22	5.94602e-19	0.000495571		FALSE
Sniffles2.DEL.A68M5	chr6	32651277	-1075	Methylation	chr6_4_1000	-0.940111	0.0299787	4.21798e-121	1.80565e-116	0.00100966		FALSE
Sniffles2.DEL.A69M5	chr6	32654737	-324	Methylation	chr6_4_1000	-1.16735	0.0328593	1.32901e-141	2.01969e-136	0.999647	L1	TRUE
Sniffles2.DEL.A6AM5	chr6	32655741	-1075	Methylation	chr6_4_1000	-1.11392	0.0320563	3.42559e-138	4.33822e-133	0.000409344		FALSE
Sniffles2.INS.A4DM5	chr6	32657007	32	Methylation	chr6_4_1000	-1.09634	0.0331392	1.58898e-130	1.20738e-125	0.000431705		FALSE
Sniffles2.DEL.A6BM5	chr6	32657118	-964	Methylation	chr6_4_1000	-1.09952	0.0326724	3.6474e-133	2.99618e-128	0.000372146		FALSE
Sniffles2.INS.A4EM5	chr6	32659184	2235	Methylation	chr6_4_1000	-0.319413	0.0945526	0.00039218	0.0268008	0.000325725		FALSE
Sniffles2.DEL.A6CM5	chr6	32662520	-40	Methylation	chr6_4_1000	-1.0187	0.0610499	1.03245e-50	3.04662e-47	0.000525931		FALSE
Sniffles2.INS.A4FM5	chr6	32663469	86	Methylation	chr6_4_1000	-0.604603	0.0579127	1.34566e-23	9.73114e-21	0.000281285		FALSE
Sniffles2.INS.A50M5	chr6	32667888	999	Methylation	chr6_4_1000	-0.602628	0.0675663	3.96317e-18	1.95578e-15	0.000363067		FALSE
Sniffles2.DEL.A6DM5	chr6	32670303	-3049	Methylation	chr6_4_1000	-0.343298	0.0809269	1.31019e-05	0.00143177	0.000299903		FALSE
Sniffles2.INS.A51M5	chr6	32671028	252	Methylation	chr6_4_1000	-0.287338	0.0716706	3.492e-05	0.00341162	0.000460932		FALSE
Sniffles2.INS.A52M5	chr6	32673492	164	Methylation	chr6_4_1000	0.709809	0.0844202	2.02246e-16	8.68596e-14	0.00029638		FALSE
Sniffles2.DEL.A6EM5	chr6	32675283	-4901	Methylation	chr6_4_1000	-0.321373	0.0544603	3.25165e-09	6.69084e-07	0.000311683		FALSE
Sniffles2.INS.A53M5	chr6	32675682	962	Methylation	chr6_4_1000	-0.562211	0.0613019	5.54122e-19	2.91181e-16	0.000537343		FALSE
Sniffles2.DEL.A6FM5	chr6	32677367	-254	Methylation	chr6_4_1000	-0.549151	0.0595423	3.66545e-19	1.9487e-16	0.00045118		FALSE
Sniffles2.INS.A54M5	chr6	32680265	964	Methylation	chr6_4_1000	-0.542858	0.0602965	2.11064e-18	1.06262e-15	0.000465819		FALSE
Sniffles2.INS.A55M5	chr6	32687984	190	Methylation	chr6_4_1000	-0.364538	0.0850242	1.07693e-05	0.00120118	0.000318968		FALSE
Sniffles2.INS.A56M5	chr6	32688308	5903	Methylation	chr6_4_1000	-0.232874	0.0482556	9.24253e-07	0.0001293	0.000444662		FALSE
Sniffles2.DEL.A72M5	chr6	32694040	-115	Methylation	chr6_4_1000	-0.328769	0.0580782	1.24447e-08	2.3565e-06	0.000289906		FALSE
Sniffles2.INS.A5DM5	chr6	32694525	808	Methylation	chr6_4_1000	-0.338287	0.057729	4.10514e-09	8.32364e-07	0.000276552		FALSE
Sniffles2.INS.A5EM5	chr6	32696464	57	Methylation	chr6_4_1000	0.71386	0.082086	2.23122e-17	1.04123e-14	0.000296304		FALSE
Sniffles2.DEL.A84M5	chr6	32708749	-503	Methylation	chr6_4_1000	-0.503992	0.0608801	5.25803e-16	2.18084e-13	0.000275431		FALSE
Sniffles2.INS.A7EM5	chr6	32719392	316	Methylation	chr6_4_1000	-0.194549	0.0576562	0.00039754	0.0270924	0.000547217		FALSE
Sniffles2.INS.A7FM5	chr6	32720802	320	Methylation	chr6_4_1000	-0.212274	0.0576315	0.00012712	0.0105058	0.000426608		FALSE
Sniffles2.DEL.A89M5	chr6	32783245	-61	Methylation	chr6_4_1000	0.468763	0.125715	0.00010675	0.00903481	0.000283291		FALSE
Sniffles2.DEL.A91M5	chr6	32827727	-177	Methylation	chr6_4_1000	0.226924	0.0630227	0.00017387	0.0137026	0.000492106		FALSE
Sniffles2.DEL.977M5	chr6	31984684	-6367	Methylation	chr6_4_1001	-0.873046	0.0919673	4.53718e-20	2.56468e-17	7.19311e-07		FALSE
Sniffles2.INS.978M5	chr6	32010985	119	Methylation	chr6_4_1001	-0.543786	0.148942	0.0001442	0.0116966	6.87817e-07		FALSE
Sniffles2.DEL.97AM5	chr6	32017422	-6367	Methylation	chr6_4_1001	-0.414552	0.0534668	2.60718e-14	9.33252e-12	9.24806e-07		FALSE
Sniffles2.INS.985M5	chr6	32242538	47	Methylation	chr6_4_1001	-0.370799	0.0693954	6.83396e-08	1.16443e-05	2.18332e-06		FALSE
Sniffles2.INS.987M5	chr6	32286483	42	Methylation	chr6_4_1001	-0.530092	0.081039	7.28797e-11	1.8433e-08	6.49641e-07		FALSE
Sniffles2.DEL.9ACM5	chr6	32444197	-34	Methylation	chr6_4_1001	-0.515343	0.0779212	4.65573e-11	1.2079e-08	6.29648e-07		FALSE
Sniffles2.INS.9A3M5	chr6	32482948	3629	Methylation	chr6_4_1001	-0.381542	0.0732744	1.40416e-07	2.27313e-05	1.01118e-06		FALSE
Sniffles2.INS.9A8M5	chr6	32490040	323	Methylation	chr6_4_1001	-0.399712	0.111579	0.00019062	0.0148072	4.07413e-07		FALSE
Sniffles2.DEL.9B2M5	chr6	32490660	-336	Methylation	chr6_4_1001	-0.30849	0.0758705	2.83858e-05	0.00284606	3.90885e-07		FALSE
Sniffles2.DEL.9B3M5	chr6	32492166	-38	Methylation	chr6_4_1001	-0.417508	0.0906871	2.78813e-06	0.00035483	4.15953e-07		FALSE
Sniffles2.INS.9A9M5	chr6	32492189	306	Methylation	chr6_4_1001	-0.598171	0.106331	1.82345e-08	3.3687e-06	4.32997e-07		FALSE
Sniffles2.DEL.9B5M5	chr6	32493136	-301	Methylation	chr6_4_1001	-0.297335	0.0587997	3.51803e-07	5.31603e-05	4.08526e-07		FALSE
Sniffles2.DEL.9B4M5	chr6	32493144	-7870	Methylation	chr6_4_1001	-0.342308	0.0734423	2.22636e-06	0.00028939	3.92251e-07		FALSE
Sniffles2.INS.9B9M5	chr6	32501768	305	Methylation	chr6_4_1001	-0.397637	0.062578	2.64493e-10	6.26332e-08	7.96574e-07		FALSE
Sniffles2.DEL.9FBM5	chr6	32502470	-2197	Methylation	chr6_4_1001	-0.282876	0.0867353	0.00060419	0.0377608	4.15352e-07		FALSE
Sniffles2.INS.9BAM5	chr6	32502883	103	Methylation	chr6_4_1001	-0.542974	0.0933217	6.58672e-09	1.29821e-06	4.49449e-07		FALSE
Sniffles2.DEL.9FDM5	chr6	32502923	-434	Methylation	chr6_4_1001	-0.470902	0.0722687	1.06582e-10	2.64487e-08	3.91308e-07		FALSE
Sniffles2.INS.9BCM5	chr6	32505675	504	Methylation	chr6_4_1001	-0.307013	0.0799795	7.12161e-05	0.00637153	5.54014e-07		FALSE
Sniffles2.INS.9BDM5	chr6	32506837	136	Methylation	chr6_4_1001	-0.252924	0.0704503	0.0001848	0.0144251	1.66666e-06		FALSE
Sniffles2.DEL.9FEM5	chr6	32507390	-469	Methylation	chr6_4_1001	-0.383628	0.0613811	5.54301e-10	1.2599e-07	9.2265e-07		FALSE
Sniffles2.DEL.9FFM5	chr6	32507987	-2341	Methylation	chr6_4_1001	-0.404667	0.0910273	5.92679e-06	0.00070295	4.10002e-07		FALSE
Sniffles2.DEL.A00M5	chr6	32508097	-520	Methylation	chr6_4_1001	-0.291038	0.0875429	0.00048972	0.0320292	5.94232e-07		FALSE
Sniffles2.DEL.A01M5	chr6	32509430	-234	Methylation	chr6_4_1001	-0.400348	0.0819806	7.91456e-07	0.00011227	9.74888e-07		FALSE
Sniffles2.DEL.A03M5	chr6	32510450	-150	Methylation	chr6_4_1001	-0.458475	0.0607857	1.71597e-13	5.68635e-11	5.28106e-07		FALSE
Sniffles2.DEL.A04M5	chr6	32512829	-558	Methylation	chr6_4_1001	-0.411079	0.0544309	1.2332e-13	4.14392e-11	4.58077e-07		FALSE
Sniffles2.INS.9BFM5	chr6	32513799	43	Methylation	chr6_4_1001	-0.248985	0.0653864	8.28427e-05	0.00726	4.57119e-07		FALSE
Sniffles2.DEL.A06M5	chr6	32514306	-548	Methylation	chr6_4_1001	-0.570686	0.147083	6.49894e-05	0.00588162	3.94237e-07		FALSE
Sniffles2.DEL.A05M5	chr6	32514879	-223	Methylation	chr6_4_1001	-0.319615	0.0570125	1.79937e-08	3.32765e-06	3.95797e-07		FALSE
Sniffles2.INS.9C1M5	chr6	32515149	187	Methylation	chr6_4_1001	-0.427889	0.0715542	3.02558e-09	6.257e-07	5.82213e-07		FALSE
Sniffles2.DEL.A07M5	chr6	32516213	-322	Methylation	chr6_4_1001	-0.444907	0.0558196	6.45286e-15	2.44366e-12	5.12804e-07		FALSE
Sniffles2.INS.9C2M5	chr6	32516534	3992	Methylation	chr6_4_1001	-0.341259	0.0954384	0.00020916	0.0159853	3.95442e-07		FALSE
Sniffles2.INS.9C3M5	chr6	32518012	323	Methylation	chr6_4_1001	-0.344989	0.0634951	4.46523e-08	7.81504e-06	3.93419e-07		FALSE
Sniffles2.INS.9C5M5	chr6	32520793	310	Methylation	chr6_4_1001	-0.321537	0.078027	2.21322e-05	0.00228214	6.633e-07		FALSE
Sniffles2.DEL.A0BM5	chr6	32521800	-54	Methylation	chr6_4_1001	-0.241234	0.0739624	0.00059469	0.037292	4.11833e-07		FALSE
Sniffles2.INS.9C8M5	chr6	32523810	323	Methylation	chr6_4_1001	-0.323964	0.067755	1.14909e-06	0.00015814	3.90713e-07		FALSE
Sniffles2.DEL.A10M5	chr6	32526511	-314	Methylation	chr6_4_1001	-0.354897	0.0704927	3.32547e-07	5.05168e-05	4.23956e-07		FALSE
Sniffles2.INS.9CBM5	chr6	32526912	43	Methylation	chr6_4_1001	-0.340342	0.0860423	4.38698e-05	0.00417019	7.90945e-07		FALSE
Sniffles2.DEL.A12M5	chr6	32531522	-1502	Methylation	chr6_4_1001	-0.590456	0.0753152	1.28554e-14	4.72805e-12	4.46084e-07		FALSE
Sniffles2.INS.9D1M5	chr6	32536530	315	Methylation	chr6_4_1001	-0.805748	0.0817244	2.0589e-21	1.28735e-18	3.91278e-07		FALSE
Sniffles2.DEL.A16M5	chr6	32538450	-312	Methylation	chr6_4_1001	-0.631367	0.0746924	1.44381e-16	6.2726e-14	4.24873e-07		FALSE
Sniffles2.DEL.A17M5	chr6	32540126	-311	Methylation	chr6_4_1001	-0.473938	0.130743	0.00015888	0.0127027	4.90305e-07		FALSE
Sniffles2.INS.9D6M5	chr6	32541328	323	Methylation	chr6_4_1001	-0.282785	0.0744717	8.18332e-05	0.00718354	3.90798e-07		FALSE
Sniffles2.DEL.A18M5	chr6	32542987	-245	Methylation	chr6_4_1001	-0.32197	0.0713131	3.92184e-06	0.00048373	9.241e-07		FALSE
Sniffles2.DEL.A19M5	chr6	32544886	-351	Methylation	chr6_4_1001	-0.47577	0.0615687	2.84876e-14	1.01602e-11	7.3554e-07		FALSE
Sniffles2.DEL.A1BM5	chr6	32547135	-1352	Methylation	chr6_4_1001	-0.458781	0.061138	1.3542e-13	4.53e-11	6.72491e-07		FALSE
Sniffles2.INS.9DEM5	chr6	32554524	131	Methylation	chr6_4_1001	-0.357823	0.0670524	7.11961e-08	1.20964e-05	1.42163e-06		FALSE
Sniffles2.INS.9DFM5	chr6	32555869	35	Methylation	chr6_4_1001	-0.230971	0.0533105	8.88166e-06	0.00101055	2.40826e-06		FALSE
Sniffles2.DEL.A1DM5	chr6	32556005	-291	Methylation	chr6_4_1001	-0.264544	0.0601384	6.60893e-06	0.00077575	4.90271e-07		FALSE
Sniffles2.DEL.A1EM5	chr6	32556011	-6105	Methylation	chr6_4_1001	-0.211059	0.0504794	1.71062e-05	0.00181322	1.01274e-06		FALSE
Sniffles2.INS.9E0M5	chr6	32557789	496	Methylation	chr6_4_1001	-0.252051	0.0704185	0.00018903	0.0147042	4.89386e-07		FALSE
Sniffles2.INS.9E2M5	chr6	32569265	309	Methylation	chr6_4_1001	-0.382605	0.0606364	3.36533e-10	7.87479e-08	2.19226e-06		FALSE
Sniffles2.INS.9E7M5	chr6	32571260	5313	Methylation	chr6_4_1001	-0.241866	0.0534418	3.88572e-06	0.00047974	5.01078e-07		FALSE
Sniffles2.DEL.A21M5	chr6	32572381	-77	Methylation	chr6_4_1001	-0.751831	0.0930279	2.23369e-15	8.81009e-13	3.92957e-07		FALSE
Sniffles2.DEL.A22M5	chr6	32573001	-507	Methylation	chr6_4_1001	-0.500932	0.108437	2.42467e-06	0.00031272	7.49102e-07		FALSE
Sniffles2.INS.9ECM5	chr6	32576976	293	Methylation	chr6_4_1001	-0.501202	0.10696	1.78041e-06	0.00023588	4.65861e-07		FALSE
Sniffles2.DEL.A23M5	chr6	32577186	-76	Methylation	chr6_4_1001	-0.284003	0.0810363	0.00024827	0.0184416	8.98217e-07		FALSE
Sniffles2.DEL.A24M5	chr6	32579659	-319	Methylation	chr6_4_1001	-0.418591	0.0682464	8.50507e-10	1.88908e-07	3.92567e-07		FALSE
Sniffles2.INS.9EEM5	chr6	32583237	34	Methylation	chr6_4_1001	-0.348703	0.0848182	2.2876e-05	0.00235015	4.4237e-07		FALSE
Sniffles2.INS.9F1M5	chr6	32584975	2016	Methylation	chr6_4_1001	-0.401545	0.0603213	3.59846e-11	9.44241e-09	4.77765e-07		FALSE
Sniffles2.DEL.A26M5	chr6	32586045	-32	Methylation	chr6_4_1001	-0.418931	0.110432	8.29943e-05	0.007271	3.93593e-07		FALSE
Sniffles2.INS.9F7M5	chr6	32587397	2678	Methylation	chr6_4_1001	-0.724564	0.0994207	6.4684e-13	2.03141e-10	5.254e-07		FALSE
Sniffles2.INS.9F9M5	chr6	32590722	1109	Methylation	chr6_4_1001	-0.312857	0.0855893	0.00014142	0.0115061	5.09404e-07		FALSE
Sniffles2.DEL.A28M5	chr6	32590871	-250	Methylation	chr6_4_1001	-0.349536	0.0672812	1.46907e-07	2.371e-05	3.9222e-07		FALSE
Sniffles2.DEL.A29M5	chr6	32592285	-302	Methylation	chr6_4_1001	-0.456913	0.068877	4.10654e-11	1.07063e-08	3.96454e-07		FALSE
Sniffles2.DEL.A2AM5	chr6	32594179	-2653	Methylation	chr6_4_1001	-0.646246	0.0825672	1.40479e-14	5.14795e-12	3.90659e-07		FALSE
Sniffles2.DEL.A5FM5	chr6	32603554	-287	Methylation	chr6_4_1001	-0.51966	0.0672245	2.77777e-14	9.91746e-12	4.35943e-07		FALSE
Sniffles2.DEL.A60M5	chr6	32617337	-352	Methylation	chr6_4_1001	-0.785402	0.0812123	9.22341e-21	5.49139e-18	4.05409e-07		FALSE
Sniffles2.INS.A41M5	chr6	32621776	6028	Methylation	chr6_4_1001	-0.631515	0.0636112	1.16873e-21	7.45925e-19	1.25764e-06		FALSE
Sniffles2.DEL.A61M5	chr6	32624630	-127	Methylation	chr6_4_1001	-0.672281	0.0729892	3.92985e-19	2.08599e-16	7.05885e-07		FALSE
Sniffles2.DEL.A63M5	chr6	32633157	-736	Methylation	chr6_4_1001	0.625008	0.140512	5.29705e-06	0.00063503	2.2591e-06		FALSE
Sniffles2.INS.A46M5	chr6	32638770	43	Methylation	chr6_4_1001	-0.326676	0.0701291	2.0263e-06	0.00026546	5.25866e-07		FALSE
Sniffles2.DEL.A64M5	chr6	32639732	-34	Methylation	chr6_4_1001	-0.273815	0.0631294	8.65708e-06	0.00098751	4.3971e-07		FALSE
Sniffles2.INS.A47M5	chr6	32641841	32	Methylation	chr6_4_1001	0.258164	0.0736939	0.00024962	0.0185238	4.8455e-07		FALSE
Sniffles2.INS.A4AM5	chr6	32645666	3479	Methylation	chr6_4_1001	-0.59368	0.0628182	6.27154e-20	3.51627e-17	3.90669e-07		FALSE
Sniffles2.INS.A48M5	chr6	32645670	414	Methylation	chr6_4_1001	-0.422464	0.0614651	9.03127e-12	2.53482e-09	4.55835e-07		FALSE
Sniffles2.INS.A4BM5	chr6	32646875	39	Methylation	chr6_4_1001	-0.568392	0.0582426	4.43497e-21	2.71056e-18	8.38604e-07		FALSE
Sniffles2.DEL.A65M5	chr6	32647176	-310	Methylation	chr6_4_1001	-0.591564	0.0575498	5.3757e-23	3.73973e-20	6.6791e-07		FALSE
Sniffles2.DEL.A66M5	chr6	32648271	-2921	Methylation	chr6_4_1001	-0.340261	0.0509641	3.1695e-11	8.3681e-09	6.43138e-07		FALSE
Sniffles2.DEL.A67M5	chr6	32648277	-4075	Methylation	chr6_4_1001	-0.438769	0.0568047	2.95016e-14	1.05058e-11	5.87444e-07		FALSE
Sniffles2.DEL.A68M5	chr6	32651277	-1075	Methylation	chr6_4_1001	-0.383541	0.050432	6.96192e-14	2.39475e-11	5.72197e-07		FALSE
Sniffles2.DEL.A69M5	chr6	32654737	-324	Methylation	chr6_4_1001	-0.57042	0.0577908	1.75845e-21	1.10472e-18	5.57775e-07		FALSE
Sniffles2.DEL.A6AM5	chr6	32655741	-1075	Methylation	chr6_4_1001	-0.501275	0.0563372	4.68209e-18	2.30084e-15	7.29036e-07		FALSE
Sniffles2.INS.A4DM5	chr6	32657007	32	Methylation	chr6_4_1001	-0.493278	0.0564357	1.58897e-17	7.5004e-15	9.64997e-07		FALSE
Sniffles2.DEL.A6BM5	chr6	32657118	-964	Methylation	chr6_4_1001	-0.509024	0.0560013	1.03319e-18	5.32248e-16	5.28428e-07		FALSE
Sniffles2.INS.A4EM5	chr6	32659184	2235	Methylation	chr6_4_1001	-1.12663	0.0864189	4.01259e-34	5.57906e-31	6.01624e-07		FALSE
Sniffles2.DEL.A6CM5	chr6	32662520	-40	Methylation	chr6_4_1001	-0.898004	0.0677561	4.57931e-35	6.68507e-32	0.00754832		FALSE
Sniffles2.INS.A4FM5	chr6	32663469	86	Methylation	chr6_4_1001	-0.882021	0.0535199	1.01401e-49	2.89658e-46	1.14949e-05		FALSE
Sniffles2.INS.A50M5	chr6	32667888	999	Methylation	chr6_4_1001	0.395347	0.0731349	4.91758e-08	8.5599e-06	2.41983e-06		FALSE
Sniffles2.INS.A51M5	chr6	32671028	252	Methylation	chr6_4_1001	0.236508	0.0746092	0.00080711	0.047144	8.57082e-07		FALSE
Sniffles2.DEL.A6EM5	chr6	32675283	-4901	Methylation	chr6_4_1001	0.226639	0.0574303	4.5112e-05	0.00427597	5.86266e-07		FALSE
Sniffles2.INS.A53M5	chr6	32675682	962	Methylation	chr6_4_1001	-0.341764	0.0669298	2.3132e-07	3.61142e-05	4.15532e-07		FALSE
Sniffles2.DEL.A6FM5	chr6	32677367	-254	Methylation	chr6_4_1001	-0.34457	0.0647606	7.71353e-08	1.30348e-05	4.04125e-07		FALSE
Sniffles2.INS.A54M5	chr6	32680265	964	Methylation	chr6_4_1001	-0.325649	0.0659459	5.33451e-07	7.81494e-05	4.13452e-07		FALSE
Sniffles2.INS.A5BM5	chr6	32690163	314	Methylation	chr6_4_1001	-1.02177	0.0794154	2.11763e-33	2.80449e-30	2.16032e-06		FALSE
Sniffles2.DEL.A72M5	chr6	32694040	-115	Methylation	chr6_4_1001	0.427067	0.0591122	8.95216e-13	2.77446e-10	1.50626e-06		FALSE
Sniffles2.INS.A5DM5	chr6	32694525	808	Methylation	chr6_4_1001	0.439636	0.0586772	1.45509e-13	4.8568e-11	2.86965e-06		FALSE
Sniffles2.DEL.A83M5	chr6	32699914	-33	Methylation	chr6_4_1001	0.207537	0.065293	0.00078404	0.0460922	5.5642e-07		FALSE
Sniffles2.DEL.A86M5	chr6	32726195	-32	Methylation	chr6_4_1001	-0.720737	0.150104	1.02964e-06	0.00014281	4.66616e-07		FALSE
Sniffles2.INS.A81M5	chr6	32740204	320	Methylation	chr6_4_1001	-0.548513	0.0682423	3.08779e-15	1.20398e-12	4.11497e-07		FALSE
Sniffles2.INS.A9DM5	chr6	33062530	1672	Methylation	chr6_4_1001	-0.250516	0.0714384	0.0002464	0.0183246	1.23238e-06		FALSE
Sniffles2.DEL.977M5	chr6	31984684	-6367	Methylation	chr6_4_1003	0.405412	0.0949173	1.16303e-05	0.00128673	7.79856e-08		FALSE
Sniffles2.INS.987M5	chr6	32286483	42	Methylation	chr6_4_1003	0.410557	0.080225	2.17853e-07	3.41697e-05	6.38672e-08		FALSE
Sniffles2.INS.98DM5	chr6	32348485	269	Methylation	chr6_4_1003	0.335951	0.101075	0.00047525	0.0312726	8.56138e-08		FALSE
Sniffles2.DEL.997M5	chr6	32384808	-192	Methylation	chr6_4_1003	0.494947	0.0914151	4.70002e-08	8.20046e-06	2.0298e-07		FALSE
Sniffles2.INS.990M5	chr6	32385067	17244	Methylation	chr6_4_1003	0.330503	0.0968785	0.00034871	0.0243901	1.30717e-07		FALSE
Sniffles2.DEL.998M5	chr6	32386034	-40	Methylation	chr6_4_1003	0.245368	0.0763252	0.00069313	0.0419721	4.34226e-07		FALSE
Sniffles2.DEL.9ABM5	chr6	32409288	-795	Methylation	chr6_4_1003	-0.280927	0.0583541	9.69308e-07	0.00013505	5.15442e-08		FALSE
Sniffles2.DEL.9ACM5	chr6	32444197	-34	Methylation	chr6_4_1003	0.395118	0.0771488	2.13694e-07	3.35746e-05	5.12467e-08		FALSE
Sniffles2.INS.99CM5	chr6	32449428	87	Methylation	chr6_4_1003	-0.348434	0.088841	4.97855e-05	0.00466008	5.1549e-08		FALSE
Sniffles2.INS.9A1M5	chr6	32480033	105	Methylation	chr6_4_1003	-0.633226	0.0975416	9.89293e-11	2.46382e-08	1.67078e-07		FALSE
Sniffles2.INS.9A5M5	chr6	32483814	206	Methylation	chr6_4_1003	-0.612065	0.090743	2.03521e-11	5.48971e-09	5.14592e-08		FALSE
Sniffles2.INS.9A6M5	chr6	32486092	129	Methylation	chr6_4_1003	-0.335964	0.0718992	1.89459e-06	0.00024964	5.1318e-08		FALSE
Sniffles2.INS.9A9M5	chr6	32492189	306	Methylation	chr6_4_1003	-0.462106	0.0896946	2.09778e-07	3.29814e-05	1.72265e-07		FALSE
Sniffles2.DEL.9B4M5	chr6	32493144	-7870	Methylation	chr6_4_1003	-0.291683	0.0604217	1.02701e-06	0.00014246	7.07034e-08		FALSE
Sniffles2.BND.A2FM5	chr6	32501662	0	Methylation	chr6_4_1003	0.613067	0.126008	8.10951e-07	0.00011477	1.79103e-06		FALSE
Sniffles2.INS.9BAM5	chr6	32502883	103	Methylation	chr6_4_1003	-0.264887	0.0799354	0.00050712	0.0329087	1.6624e-07		FALSE
Sniffles2.DEL.9FDM5	chr6	32502923	-434	Methylation	chr6_4_1003	-0.315883	0.0664681	1.39517e-06	0.00018875	8.6277e-08		FALSE
Sniffles2.DEL.9FEM5	chr6	32507390	-469	Methylation	chr6_4_1003	-0.187457	0.0585827	0.00074552	0.0443874	6.95809e-08		FALSE
Sniffles2.DEL.9FFM5	chr6	32507987	-2341	Methylation	chr6_4_1003	-0.279265	0.0780362	0.00019754	0.0152497	5.65144e-08		FALSE
Sniffles2.DEL.A03M5	chr6	32510450	-150	Methylation	chr6_4_1003	-0.191642	0.0585154	0.00057669	0.0364122	5.39932e-08		FALSE
Sniffles2.INS.9BFM5	chr6	32513799	43	Methylation	chr6_4_1003	0.213846	0.0619975	0.00031566	0.0224903	7.53262e-08		FALSE
Sniffles2.INS.9C1M5	chr6	32515149	187	Methylation	chr6_4_1003	-0.34989	0.0619801	1.84157e-08	3.3997e-06	4.6813e-07		FALSE
Sniffles2.INS.9C2M5	chr6	32516534	3992	Methylation	chr6_4_1003	-0.308386	0.0801268	7.52082e-05	0.00667915	1.1168e-06		FALSE
Sniffles2.DEL.A09M5	chr6	32518451	-612	Methylation	chr6_4_1003	0.634916	0.163822	6.49465e-05	0.00587843	5.10202e-08		FALSE
Sniffles2.DEL.A0AM5	chr6	32519726	-170	Methylation	chr6_4_1003	0.61651	0.159936	6.8089e-05	0.00612475	5.98452e-08		FALSE
Sniffles2.DEL.A0BM5	chr6	32521800	-54	Methylation	chr6_4_1003	-0.542085	0.0653339	5.81926e-16	2.40443e-13	1.63224e-07		FALSE
Sniffles2.INS.9C8M5	chr6	32523810	323	Methylation	chr6_4_1003	-0.650675	0.0589339	8.58922e-26	7.15429e-23	1.00863e-06		FALSE
Sniffles2.INS.9C9M5	chr6	32525049	323	Methylation	chr6_4_1003	-0.643871	0.0706933	1.03742e-18	5.34247e-16	4.17463e-07		FALSE
Sniffles2.INS.9CAM5	chr6	32526020	4198	Methylation	chr6_4_1003	-0.45778	0.123112	0.0001135	0.00952655	6.45918e-08		FALSE
Sniffles2.INS.9CBM5	chr6	32526912	43	Methylation	chr6_4_1003	-0.634415	0.0789006	3.43071e-15	1.33273e-12	1.50281e-07		FALSE
Sniffles2.INS.9CCM5	chr6	32527892	2317	Methylation	chr6_4_1003	-0.655436	0.201339	0.00060627	0.0378633	3.50214e-07		FALSE
Sniffles2.INS.9CEM5	chr6	32529433	276	Methylation	chr6_4_1003	-0.512398	0.0820932	4.65671e-10	1.06957e-07	1.10218e-07		FALSE
Sniffles2.INS.9CFM5	chr6	32533638	445	Methylation	chr6_4_1003	-0.859315	0.124163	6.75179e-12	1.91824e-09	8.16991e-07		FALSE
Sniffles2.DEL.A15M5	chr6	32535786	-39	Methylation	chr6_4_1003	-0.398495	0.0950005	1.61051e-05	0.00171874	5.55191e-08		FALSE
Sniffles2.INS.9D1M5	chr6	32536530	315	Methylation	chr6_4_1003	0.457272	0.0856126	6.95711e-08	1.18362e-05	5.10635e-08		FALSE
Sniffles2.DEL.A17M5	chr6	32540126	-311	Methylation	chr6_4_1003	-0.574715	0.127746	4.22691e-06	0.00051766	5.77713e-08		FALSE
Sniffles2.INS.9D6M5	chr6	32541328	323	Methylation	chr6_4_1003	-0.757051	0.0656485	7.61816e-28	7.25394e-25	1.58674e-07		FALSE
Sniffles2.INS.9D7M5	chr6	32542307	201	Methylation	chr6_4_1003	-0.574589	0.169139	0.00036671	0.0253986	6.48907e-08		FALSE
Sniffles2.DEL.A19M5	chr6	32544886	-351	Methylation	chr6_4_1003	-0.335359	0.0618821	4.58367e-08	8.01171e-06	1.18293e-07		FALSE
Sniffles2.INS.9D9M5	chr6	32545912	138	Methylation	chr6_4_1003	-0.729415	0.205181	0.00020627	0.0157996	1.72496e-07		FALSE
Sniffles2.INS.9DAM5	chr6	32546836	1607	Methylation	chr6_4_1003	0.624519	0.0874888	1.60546e-12	4.86696e-10	1.42015e-07		FALSE
Sniffles2.DEL.A1BM5	chr6	32547135	-1352	Methylation	chr6_4_1003	-0.365127	0.0613154	2.39986e-09	5.02766e-07	2.22374e-07		FALSE
Sniffles2.INS.9DBM5	chr6	32547337	88	Methylation	chr6_4_1003	0.491871	0.109433	4.30889e-06	0.00052668	1.13468e-07		FALSE
Sniffles2.INS.9DCM5	chr6	32552721	328	Methylation	chr6_4_1003	-0.634885	0.138642	2.92471e-06	0.00037062	5.10587e-08		FALSE
Sniffles2.INS.9DDM5	chr6	32553642	302	Methylation	chr6_4_1003	-0.535768	0.131412	2.6417e-05	0.00267042	5.12022e-08		FALSE
Sniffles2.INS.9DEM5	chr6	32554524	131	Methylation	chr6_4_1003	0.232926	0.0666291	0.00025671	0.0189567	1.11175e-07		FALSE
Sniffles2.INS.9DFM5	chr6	32555869	35	Methylation	chr6_4_1003	0.226683	0.0520754	8.12004e-06	0.00093301	5.28895e-08		FALSE
Sniffles2.DEL.A1DM5	chr6	32556005	-291	Methylation	chr6_4_1003	-0.652392	0.0527554	2.95944e-31	3.45161e-28	2.94493e-07		FALSE
Sniffles2.DEL.A1EM5	chr6	32556011	-6105	Methylation	chr6_4_1003	0.173908	0.0494661	0.00023908	0.0178801	5.36881e-08		FALSE
Sniffles2.INS.9E0M5	chr6	32557789	496	Methylation	chr6_4_1003	-0.618399	0.0639361	1.06186e-20	6.29246e-18	1.14827e-07		FALSE
Sniffles2.DEL.A1FM5	chr6	32557860	-54	Methylation	chr6_4_1003	-0.487489	0.128549	8.39299e-05	0.0073414	6.61317e-08		FALSE
Sniffles2.DEL.A20M5	chr6	32564678	-41	Methylation	chr6_4_1003	-0.391906	0.120442	0.00061355	0.0382082	5.46055e-08		FALSE
Sniffles2.INS.9E1M5	chr6	32565386	309	Methylation	chr6_4_1003	-0.393177	0.114581	0.00032916	0.0232638	5.8859e-08		FALSE
Sniffles2.INS.9E8M5	chr6	32572131	294	Methylation	chr6_4_1003	-0.603865	0.0707293	7.5097e-17	3.336e-14	2.38518e-07		FALSE
Sniffles2.DEL.A22M5	chr6	32573001	-507	Methylation	chr6_4_1003	-0.59182	0.104743	1.31895e-08	2.48777e-06	1.13044e-07		FALSE
Sniffles2.INS.9E9M5	chr6	32574933	294	Methylation	chr6_4_1003	-0.350776	0.0848958	2.09554e-05	0.0021731	5.14724e-08		FALSE
Sniffles2.INS.9EBM5	chr6	32575895	43	Methylation	chr6_4_1003	0.312175	0.0811833	6.76332e-05	0.00608952	5.30312e-08		FALSE
Sniffles2.INS.9ECM5	chr6	32576976	293	Methylation	chr6_4_1003	-0.652109	0.102593	2.25589e-10	5.38696e-08	7.104e-08		FALSE
Sniffles2.DEL.A23M5	chr6	32577186	-76	Methylation	chr6_4_1003	-0.690811	0.074022	1.47388e-19	8.05413e-17	5.18871e-07		FALSE
Sniffles2.INS.9EDM5	chr6	32578468	280	Methylation	chr6_4_1003	-0.561013	0.0556461	2.9203e-22	1.93464e-19	3.17763e-07		FALSE
Sniffles2.INS.9EEM5	chr6	32583237	34	Methylation	chr6_4_1003	0.319709	0.0825733	6.09078e-05	0.00555788	5.96711e-08		FALSE
Sniffles2.INS.9EFM5	chr6	32583324	1199	Methylation	chr6_4_1003	-0.522381	0.134104	5.54909e-05	0.00512733	5.13324e-08		FALSE
Sniffles2.INS.9F0M5	chr6	32583945	489	Methylation	chr6_4_1003	-0.746079	0.0934032	4.51017e-15	1.73236e-12	1.72537e-07		FALSE
Sniffles2.INS.9F1M5	chr6	32584975	2016	Methylation	chr6_4_1003	-0.280385	0.0598683	1.80833e-06	0.00023918	1.12293e-07		FALSE
Sniffles2.INS.9F3M5	chr6	32585161	308	Methylation	chr6_4_1003	-0.545013	0.116538	1.87374e-06	0.00024707	5.50671e-08		FALSE
Sniffles2.INS.9F4M5	chr6	32586190	1851	Methylation	chr6_4_1003	-0.712212	0.0944231	1.03656e-13	3.50955e-11	7.46018e-08		FALSE
Sniffles2.INS.9F7M5	chr6	32587397	2678	Methylation	chr6_4_1003	-0.569399	0.0997475	9.96509e-09	1.91525e-06	9.50881e-08		FALSE
Sniffles2.INS.9F6M5	chr6	32587400	357	Methylation	chr6_4_1003	-0.552506	0.0970036	1.02683e-08	1.97017e-06	3.95554e-07		FALSE
Sniffles2.INS.9F8M5	chr6	32588951	44	Methylation	chr6_4_1003	-0.420339	0.100678	1.74524e-05	0.0018469	5.66384e-08		FALSE
Sniffles2.INS.9F9M5	chr6	32590722	1109	Methylation	chr6_4_1003	-0.720433	0.0784359	4.82779e-19	2.54705e-16	2.00896e-07		FALSE
Sniffles2.DEL.A28M5	chr6	32590871	-250	Methylation	chr6_4_1003	-0.680172	0.0603512	8.04834e-27	7.19684e-24	6.6793e-07		FALSE
Sniffles2.DEL.A5FM5	chr6	32603554	-287	Methylation	chr6_4_1003	-0.389872	0.0670788	5.37189e-09	1.07148e-06	1.30359e-07		FALSE
Sniffles2.DEL.A60M5	chr6	32617337	-352	Methylation	chr6_4_1003	-0.785618	0.0788375	7.8667e-22	5.07643e-19	0.00506687	L3	TRUE
Sniffles2.INS.A41M5	chr6	32621776	6028	Methylation	chr6_4_1003	-0.555763	0.0632886	1.22039e-17	5.81202e-15	0.000293174		FALSE
Sniffles2.INS.A42M5	chr6	32622048	326	Methylation	chr6_4_1003	0.685635	0.0924586	2.47023e-13	8.07226e-11	2.46566e-07		FALSE
Sniffles2.DEL.A62M5	chr6	32625926	-314	Methylation	chr6_4_1003	0.645487	0.0530681	1.9155e-30	2.13649e-27	0.000113275		FALSE
Sniffles2.INS.A43M5	chr6	32626710	128	Methylation	chr6_4_1003	0.602517	0.0530701	3.76445e-27	3.43284e-24	9.18483e-06		FALSE
Sniffles2.DEL.A64M5	chr6	32639732	-34	Methylation	chr6_4_1003	-0.723265	0.0540868	1.39643e-35	2.08976e-32	2.5087e-06		FALSE
Sniffles2.INS.A47M5	chr6	32641841	32	Methylation	chr6_4_1003	-0.3162	0.0713176	5.65213e-06	0.00067321	9.76192e-08		FALSE
Sniffles2.INS.A49M5	chr6	32645666	1874	Methylation	chr6_4_1003	-0.447192	0.0706502	2.66339e-10	6.30508e-08	7.88041e-08		FALSE
Sniffles2.INS.A4AM5	chr6	32645666	3479	Methylation	chr6_4_1003	-0.585342	0.0610291	1.99421e-20	1.15893e-17	0.000358049		FALSE
Sniffles2.INS.A4BM5	chr6	32646875	39	Methylation	chr6_4_1003	-0.564333	0.0566154	7.68319e-22	4.96223e-19	9.89313e-07		FALSE
Sniffles2.DEL.A65M5	chr6	32647176	-310	Methylation	chr6_4_1003	-0.559342	0.0564688	1.30207e-21	8.28104e-19	4.20116e-07		FALSE
Sniffles2.DEL.A66M5	chr6	32648271	-2921	Methylation	chr6_4_1003	-0.514622	0.0468981	1.26396e-25	1.0428e-22	6.69637e-07		FALSE
Sniffles2.DEL.A67M5	chr6	32648277	-4075	Methylation	chr6_4_1003	-0.314875	0.0570983	2.76705e-08	4.98704e-06	1.01993e-07		FALSE
Sniffles2.INS.A4CM5	chr6	32649993	41	Methylation	chr6_4_1003	0.503652	0.0523421	2.46904e-20	1.42533e-17	3.75227e-06		FALSE
Sniffles2.DEL.A68M5	chr6	32651277	-1075	Methylation	chr6_4_1003	-0.515919	0.0461303	2.09088e-26	1.82248e-23	1.46238e-06		FALSE
Sniffles2.DEL.A69M5	chr6	32654737	-324	Methylation	chr6_4_1003	-0.550497	0.0564119	4.48506e-21	2.73842e-18	5.42319e-07		FALSE
Sniffles2.DEL.A6AM5	chr6	32655741	-1075	Methylation	chr6_4_1003	-0.526624	0.0542736	7.06401e-21	4.24902e-18	5.35251e-07		FALSE
Sniffles2.INS.A4DM5	chr6	32657007	32	Methylation	chr6_4_1003	-0.534329	0.0540929	1.63856e-21	1.03132e-18	3.4008e-07		FALSE
Sniffles2.DEL.A6BM5	chr6	32657118	-964	Methylation	chr6_4_1003	-0.511002	0.0543604	8.50852e-20	4.72947e-17	4.08358e-07		FALSE
Sniffles2.INS.A4EM5	chr6	32659184	2235	Methylation	chr6_4_1003	-0.724857	0.091513	7.18126e-15	2.70668e-12	0.00735388	L3	TRUE
Sniffles2.INS.A4FM5	chr6	32663469	86	Methylation	chr6_4_1003	-0.21864	0.0637287	0.00032479	0.023015	1.5587e-05		FALSE
Sniffles2.INS.A50M5	chr6	32667888	999	Methylation	chr6_4_1003	-0.463151	0.0704388	5.90352e-11	1.51138e-08	1.1401e-07		FALSE
Sniffles2.DEL.A6DM5	chr6	32670303	-3049	Methylation	chr6_4_1003	-0.274534	0.0823063	0.00045599	0.0302543	1.08433e-06		FALSE
Sniffles2.INS.A51M5	chr6	32671028	252	Methylation	chr6_4_1003	-0.238404	0.0727297	0.0005577	0.0354603	1.41942e-07		FALSE
Sniffles2.INS.A52M5	chr6	32673492	164	Methylation	chr6_4_1003	0.7346	0.0851198	3.76006e-17	1.71828e-14	3.01442e-06		FALSE
Sniffles2.DEL.A6EM5	chr6	32675283	-4901	Methylation	chr6_4_1003	-0.253583	0.0557471	3.35747e-06	0.00042017	5.66364e-08		FALSE
Sniffles2.INS.A53M5	chr6	32675682	962	Methylation	chr6_4_1003	-0.652199	0.0604174	6.14545e-25	4.87179e-22	1.24129e-07		FALSE
Sniffles2.DEL.A70M5	chr6	32676201	-108	Methylation	chr6_4_1003	1.03185	0.184649	1.86035e-08	3.4327e-06	1.08296e-05		FALSE
Sniffles2.DEL.A6FM5	chr6	32677367	-254	Methylation	chr6_4_1003	-0.638111	0.0584247	1.97976e-25	1.61668e-22	1.47522e-07		FALSE
Sniffles2.INS.A54M5	chr6	32680265	964	Methylation	chr6_4_1003	-0.605339	0.0595951	1.60361e-22	1.08143e-19	8.33561e-08		FALSE
Sniffles2.INS.A55M5	chr6	32687984	190	Methylation	chr6_4_1003	-0.368041	0.0859831	1.11051e-05	0.0012351	6.2035e-08		FALSE
Sniffles2.INS.A5CM5	chr6	32688570	909	Methylation	chr6_4_1003	-0.599619	0.164585	0.00014846	0.0119914	2.2146e-07		FALSE
Sniffles2.INS.A5BM5	chr6	32690163	314	Methylation	chr6_4_1003	-0.651682	0.0841902	2.58151e-14	9.24609e-12	6.31561e-05		FALSE
Sniffles2.INS.A5EM5	chr6	32696464	57	Methylation	chr6_4_1003	0.682849	0.0835752	1.167e-15	4.71799e-13	5.16072e-07		FALSE
Sniffles2.DEL.A84M5	chr6	32708749	-503	Methylation	chr6_4_1003	-0.576484	0.0603765	2.54093e-20	1.46433e-17	6.74102e-08		FALSE
Sniffles2.INS.A7EM5	chr6	32719392	316	Methylation	chr6_4_1003	-0.199534	0.0582456	0.00033072	0.0233494	5.75947e-08		FALSE
Sniffles2.INS.A7FM5	chr6	32720802	320	Methylation	chr6_4_1003	-0.206949	0.0582922	0.00020986	0.0160334	5.96251e-08		FALSE
Sniffles2.INS.A81M5	chr6	32740204	320	Methylation	chr6_4_1003	0.355237	0.068797	1.72701e-07	2.75425e-05	6.50439e-08		FALSE
Sniffles2.DEL.A88M5	chr6	32781454	-311	Methylation	chr6_4_1003	0.275864	0.0651969	1.37267e-05	0.00149275	6.73488e-07		FALSE
Sniffles2.DEL.A90M5	chr6	32810978	-1066	Methylation	chr6_4_1003	0.219574	0.0612967	0.00018633	0.0145201	1.47042e-07		FALSE
Sniffles2.DEL.973M5	chr6	31931911	-48	Methylation	chr6_4_1004	-0.299125	0.0643358	2.11085e-06	0.00027553	0.000110091		FALSE
Sniffles2.DEL.977M5	chr6	31984684	-6367	Methylation	chr6_4_1004	0.310381	0.0947801	0.00056528	0.0358323	0.000122355		FALSE
Sniffles2.INS.986M5	chr6	32250274	36	Methylation	chr6_4_1004	-0.292057	0.0595296	6.21747e-07	8.98932e-05	7.82769e-05		FALSE
Sniffles2.INS.987M5	chr6	32286483	42	Methylation	chr6_4_1004	0.357553	0.080762	5.81502e-06	0.00069085	0.000213491		FALSE
Sniffles2.DEL.997M5	chr6	32384808	-192	Methylation	chr6_4_1004	0.399163	0.0923679	9.28256e-06	0.00105203	7.95258e-05		FALSE
Sniffles2.DEL.9ABM5	chr6	32409288	-795	Methylation	chr6_4_1004	-0.471467	0.0559912	1.82165e-16	7.84903e-14	0.000147669		FALSE
Sniffles2.DEL.9ACM5	chr6	32444197	-34	Methylation	chr6_4_1004	0.511296	0.0759571	2.22302e-11	5.96981e-09	0.000196011		FALSE
Sniffles2.INS.99CM5	chr6	32449428	87	Methylation	chr6_4_1004	-0.616668	0.0859835	1.27557e-12	3.89996e-10	9.6497e-05		FALSE
Sniffles2.INS.9A1M5	chr6	32480033	105	Methylation	chr6_4_1004	-0.666825	0.0972347	9.92913e-12	2.77274e-09	8.36828e-05		FALSE
Sniffles2.INS.9A3M5	chr6	32482948	3629	Methylation	chr6_4_1004	-0.22834	0.0720281	0.0008085	0.0471988	7.91271e-05		FALSE
Sniffles2.INS.9A5M5	chr6	32483814	206	Methylation	chr6_4_1004	-0.866247	0.0867505	6.61623e-22	4.29044e-19	0.000138824		FALSE
Sniffles2.INS.9A6M5	chr6	32486092	129	Methylation	chr6_4_1004	-0.4176	0.0711646	3.924e-09	7.97871e-07	0.000104279		FALSE
Sniffles2.INS.9A7M5	chr6	32488927	442	Methylation	chr6_4_1004	-0.464623	0.0874841	8.89025e-08	1.48671e-05	7.95364e-05		FALSE
Sniffles2.INS.9A8M5	chr6	32490040	323	Methylation	chr6_4_1004	-0.506662	0.10009	3.13207e-07	4.78179e-05	9.60754e-05		FALSE
Sniffles2.INS.9A9M5	chr6	32492189	306	Methylation	chr6_4_1004	-0.675265	0.0856361	1.77037e-14	6.43026e-12	7.783e-05		FALSE
Sniffles2.DEL.9B4M5	chr6	32493144	-7870	Methylation	chr6_4_1004	-0.450703	0.05845	6.27739e-14	2.1696e-11	8.08616e-05		FALSE
Sniffles2.BND.A2FM5	chr6	32501662	0	Methylation	chr6_4_1004	0.439526	0.124872	0.00023966	0.0179161	8.78478e-05		FALSE
Sniffles2.INS.9B9M5	chr6	32501768	305	Methylation	chr6_4_1004	-0.325158	0.0580567	1.89519e-08	3.49337e-06	8.02868e-05		FALSE
Sniffles2.INS.9BAM5	chr6	32502883	103	Methylation	chr6_4_1004	-0.623789	0.0747952	8.0571e-16	3.29547e-13	0.000104509		FALSE
Sniffles2.DEL.9FDM5	chr6	32502923	-434	Methylation	chr6_4_1004	-0.502166	0.0633893	1.12302e-14	4.15495e-12	7.89985e-05		FALSE
Sniffles2.INS.9BBM5	chr6	32504396	203	Methylation	chr6_4_1004	-0.296368	0.0909579	0.00061647	0.0383448	0.000123849		FALSE
Sniffles2.DEL.9FEM5	chr6	32507390	-469	Methylation	chr6_4_1004	-0.444655	0.0525349	2.88112e-16	1.22268e-13	0.000143079		FALSE
Sniffles2.DEL.9FFM5	chr6	32507987	-2341	Methylation	chr6_4_1004	-0.505607	0.0760419	5.8209e-11	1.49174e-08	8.09693e-05		FALSE
Sniffles2.DEL.A01M5	chr6	32509430	-234	Methylation	chr6_4_1004	-0.274969	0.0731893	0.00010057	0.00858317	8.29505e-05		FALSE
Sniffles2.DEL.A03M5	chr6	32510450	-150	Methylation	chr6_4_1004	-0.46548	0.0527866	2.12843e-17	9.9525e-15	8.55977e-05		FALSE
Sniffles2.DEL.A04M5	chr6	32512829	-558	Methylation	chr6_4_1004	-0.177803	0.0546702	0.00061614	0.0383269	0.000106802		FALSE
Sniffles2.INS.9C1M5	chr6	32515149	187	Methylation	chr6_4_1004	-0.520765	0.0563024	1.76544e-18	8.93415e-16	0.000101551		FALSE
Sniffles2.DEL.A07M5	chr6	32516213	-322	Methylation	chr6_4_1004	-0.225232	0.0547459	2.30755e-05	0.00236792	9.01391e-05		FALSE
Sniffles2.INS.9C2M5	chr6	32516534	3992	Methylation	chr6_4_1004	-0.468452	0.0729863	3.37462e-10	7.89591e-08	0.000127103		FALSE
Sniffles2.INS.9C4M5	chr6	32519850	5217	Methylation	chr6_4_1004	-0.397967	0.100099	4.2626e-05	0.00406824	9.42617e-05		FALSE
Sniffles2.INS.9C6M5	chr6	32521128	1199	Methylation	chr6_4_1004	-0.58606	0.120511	8.11167e-07	0.0001148	0.000191985		FALSE
Sniffles2.DEL.A0BM5	chr6	32521800	-54	Methylation	chr6_4_1004	-0.695328	0.0627219	8.38845e-26	6.99473e-23	7.84241e-05		FALSE
Sniffles2.INS.9C8M5	chr6	32523810	323	Methylation	chr6_4_1004	-0.78503	0.0563714	9.58115e-38	1.58697e-34	0.000124652		FALSE
Sniffles2.INS.9C9M5	chr6	32525049	323	Methylation	chr6_4_1004	-0.802661	0.0682463	1.23746e-28	1.23033e-25	0.000117325		FALSE
Sniffles2.INS.9CAM5	chr6	32526020	4198	Methylation	chr6_4_1004	-0.512542	0.122899	1.83942e-05	0.00193484	7.94265e-05		FALSE
Sniffles2.INS.9CBM5	chr6	32526912	43	Methylation	chr6_4_1004	-0.739662	0.0774768	3.26802e-20	1.86742e-17	7.7834e-05		FALSE
Sniffles2.INS.9CEM5	chr6	32529433	276	Methylation	chr6_4_1004	-0.663815	0.0799222	4.78101e-16	1.99033e-13	0.00013745		FALSE
Sniffles2.DEL.A12M5	chr6	32531522	-1502	Methylation	chr6_4_1004	-0.328198	0.0770581	1.21817e-05	0.00134178	7.9143e-05		FALSE
Sniffles2.INS.9CFM5	chr6	32533638	445	Methylation	chr6_4_1004	-0.91716	0.121592	1.05823e-13	3.57893e-11	0.000109133		FALSE
Sniffles2.INS.9D0M5	chr6	32534389	102	Methylation	chr6_4_1004	-0.29987	0.0862304	0.00027433	0.0200315	7.78782e-05		FALSE
Sniffles2.DEL.A15M5	chr6	32535786	-39	Methylation	chr6_4_1004	-0.423965	0.0941989	4.19488e-06	0.00051415	0.000106295		FALSE
Sniffles2.INS.9D2M5	chr6	32536112	3972	Methylation	chr6_4_1004	-0.811122	0.210806	6.79756e-05	0.00611618	0.00013157		FALSE
Sniffles2.INS.9D1M5	chr6	32536530	315	Methylation	chr6_4_1004	0.284707	0.086847	0.00055773	0.0354617	8.35591e-05		FALSE
Sniffles2.DEL.A16M5	chr6	32538450	-312	Methylation	chr6_4_1004	-0.316637	0.0773449	2.46e-05	0.00250525	8.26685e-05		FALSE
Sniffles2.DEL.A17M5	chr6	32540126	-311	Methylation	chr6_4_1004	-0.768074	0.125821	1.01681e-09	2.23413e-07	8.73426e-05		FALSE
Sniffles2.INS.9D6M5	chr6	32541328	323	Methylation	chr6_4_1004	-0.920771	0.0615799	1.39023e-42	2.89414e-39	0.000113985		FALSE
Sniffles2.INS.9D7M5	chr6	32542307	201	Methylation	chr6_4_1004	-0.761161	0.167696	3.51951e-06	0.0004385	0.000163882		FALSE
Sniffles2.DEL.A18M5	chr6	32542987	-245	Methylation	chr6_4_1004	-0.319211	0.0695797	2.81155e-06	0.00035753	7.78371e-05		FALSE
Sniffles2.DEL.A19M5	chr6	32544886	-351	Methylation	chr6_4_1004	-0.514266	0.0594712	3.28384e-17	1.50905e-14	7.98847e-05		FALSE
Sniffles2.INS.9D9M5	chr6	32545912	138	Methylation	chr6_4_1004	-0.668938	0.205475	0.00060275	0.0376882	0.000200222		FALSE
Sniffles2.INS.9DAM5	chr6	32546836	1607	Methylation	chr6_4_1004	0.628554	0.0874456	1.15446e-12	3.54465e-10	7.83912e-05		FALSE
Sniffles2.DEL.A1BM5	chr6	32547135	-1352	Methylation	chr6_4_1004	-0.513706	0.0592237	2.68811e-17	1.2447e-14	8.05133e-05		FALSE
Sniffles2.INS.9DBM5	chr6	32547337	88	Methylation	chr6_4_1004	0.440729	0.10972	3.39039e-05	0.00332508	8.04323e-05		FALSE
Sniffles2.INS.9DCM5	chr6	32552721	328	Methylation	chr6_4_1004	-0.922293	0.135373	1.33114e-11	3.66805e-09	0.000134426		FALSE
Sniffles2.INS.9DDM5	chr6	32553642	302	Methylation	chr6_4_1004	-0.788088	0.129056	1.00326e-09	2.20628e-07	0.000101895		FALSE
Sniffles2.INS.9DEM5	chr6	32554524	131	Methylation	chr6_4_1004	0.315397	0.065997	1.15155e-06	0.00015846	0.000112966		FALSE
Sniffles2.INS.9DFM5	chr6	32555869	35	Methylation	chr6_4_1004	0.170463	0.0521953	0.00058239	0.0367037	0.00010059		FALSE
Sniffles2.DEL.A1DM5	chr6	32556005	-291	Methylation	chr6_4_1004	-0.771141	0.0496366	3.02314e-45	7.20102e-42	9.04212e-05		FALSE
Sniffles2.INS.9E0M5	chr6	32557789	496	Methylation	chr6_4_1004	-0.768414	0.0597271	3.18511e-33	4.16557e-30	7.91638e-05		FALSE
Sniffles2.DEL.A1FM5	chr6	32557860	-54	Methylation	chr6_4_1004	-0.681918	0.1238	2.92547e-08	5.25729e-06	9.73508e-05		FALSE
Sniffles2.DEL.A20M5	chr6	32564678	-41	Methylation	chr6_4_1004	-0.643021	0.117771	4.01114e-08	7.06832e-06	8.21653e-05		FALSE
Sniffles2.INS.9E1M5	chr6	32565386	309	Methylation	chr6_4_1004	-0.605472	0.112556	6.14583e-08	1.05457e-05	8.18159e-05		FALSE
Sniffles2.INS.9E3M5	chr6	32570847	1549	Methylation	chr6_4_1004	-0.396939	0.10426	8.03369e-05	0.0070671	9.21684e-05		FALSE
Sniffles2.INS.9E8M5	chr6	32572131	294	Methylation	chr6_4_1004	-0.724688	0.0685731	4.34553e-24	3.24994e-21	9.24e-05		FALSE
Sniffles2.DEL.A21M5	chr6	32572381	-77	Methylation	chr6_4_1004	-0.510982	0.0936663	3.77986e-08	6.68206e-06	0.000100007		FALSE
Sniffles2.DEL.A22M5	chr6	32573001	-507	Methylation	chr6_4_1004	-0.861329	0.10117	9.01169e-17	3.97996e-14	0.000138512		FALSE
Sniffles2.INS.9E9M5	chr6	32574933	294	Methylation	chr6_4_1004	-0.445521	0.0840957	8.65699e-08	1.45018e-05	0.000109207		FALSE
Sniffles2.INS.9ECM5	chr6	32576976	293	Methylation	chr6_4_1004	-0.932709	0.0984258	4.57971e-20	2.58824e-17	0.000131577		FALSE
Sniffles2.DEL.A23M5	chr6	32577186	-76	Methylation	chr6_4_1004	-0.787584	0.0722024	2.1319e-25	1.73532e-22	9.38854e-05		FALSE
Sniffles2.INS.9EDM5	chr6	32578468	280	Methylation	chr6_4_1004	-0.575472	0.0554044	2.11802e-23	1.50867e-20	0.000151957		FALSE
Sniffles2.INS.9EFM5	chr6	32583324	1199	Methylation	chr6_4_1004	-0.938669	0.129317	7.24738e-13	2.266e-10	0.000747246		FALSE
Sniffles2.INS.9F0M5	chr6	32583945	489	Methylation	chr6_4_1004	-0.768247	0.0923084	3.87468e-16	1.62571e-13	9.49617e-05		FALSE
Sniffles2.INS.9F1M5	chr6	32584975	2016	Methylation	chr6_4_1004	-0.462671	0.0572821	2.37737e-15	9.35133e-13	7.92247e-05		FALSE
Sniffles2.INS.9F3M5	chr6	32585161	308	Methylation	chr6_4_1004	-0.873832	0.111499	1.37445e-14	5.04162e-12	0.00165114		FALSE
Sniffles2.DEL.A26M5	chr6	32586045	-32	Methylation	chr6_4_1004	-0.470339	0.107503	7.33875e-06	0.00085223	0.000222949		FALSE
Sniffles2.INS.9F4M5	chr6	32586190	1851	Methylation	chr6_4_1004	-0.774189	0.0935562	5.45013e-16	2.2559e-13	0.000113294		FALSE
Sniffles2.INS.9F7M5	chr6	32587397	2678	Methylation	chr6_4_1004	-0.550704	0.101261	4.27603e-08	7.50421e-06	9.23821e-05		FALSE
Sniffles2.INS.9F6M5	chr6	32587400	357	Methylation	chr6_4_1004	-0.766369	0.0942437	1.55019e-15	6.20769e-13	0.000217034		FALSE
Sniffles2.INS.9F8M5	chr6	32588951	44	Methylation	chr6_4_1004	-0.724499	0.0973765	2.08274e-13	6.84649e-11	0.000110675		FALSE
Sniffles2.INS.9F9M5	chr6	32590722	1109	Methylation	chr6_4_1004	-0.850245	0.0759641	1.63133e-26	1.42848e-23	9.39163e-05		FALSE
Sniffles2.DEL.A28M5	chr6	32590871	-250	Methylation	chr6_4_1004	-0.792168	0.0577239	4.05969e-37	6.54935e-34	0.000182829		FALSE
Sniffles2.DEL.A2AM5	chr6	32594179	-2653	Methylation	chr6_4_1004	-0.412625	0.0831975	4.78815e-07	7.07077e-05	7.89188e-05		FALSE
Sniffles2.DEL.A5FM5	chr6	32603554	-287	Methylation	chr6_4_1004	-0.616287	0.0637898	1.00001e-20	5.93869e-18	7.78991e-05		FALSE
Sniffles2.DEL.A60M5	chr6	32617337	-352	Methylation	chr6_4_1004	-0.619706	0.0816779	7.55765e-14	2.5897e-11	0.000117275		FALSE
Sniffles2.INS.A41M5	chr6	32621776	6028	Methylation	chr6_4_1004	-0.404088	0.0657573	8.04709e-10	1.793e-07	0.000106316		FALSE
Sniffles2.INS.A42M5	chr6	32622048	326	Methylation	chr6_4_1004	0.67946	0.092413	3.79618e-13	1.22109e-10	8.13452e-05		FALSE
Sniffles2.DEL.A61M5	chr6	32624630	-127	Methylation	chr6_4_1004	-0.239401	0.0760833	0.00087313	0.0499732	7.78883e-05		FALSE
Sniffles2.DEL.A62M5	chr6	32625926	-314	Methylation	chr6_4_1004	0.637655	0.0532917	1.25596e-29	1.33055e-26	9.39323e-05		FALSE
Sniffles2.INS.A43M5	chr6	32626710	128	Methylation	chr6_4_1004	0.610649	0.0529333	6.97087e-28	6.64384e-25	0.000102469		FALSE
Sniffles2.DEL.A63M5	chr6	32633157	-736	Methylation	chr6_4_1004	0.857425	0.134566	2.05422e-10	4.9333e-08	0.000525013		FALSE
Sniffles2.INS.A45M5	chr6	32634234	32	Methylation	chr6_4_1004	-0.528781	0.156607	0.00039446	0.0269215	8.53679e-05		FALSE
Sniffles2.DEL.A64M5	chr6	32639732	-34	Methylation	chr6_4_1004	-0.823106	0.0513277	1.19637e-47	3.12393e-44	0.000126123		FALSE
Sniffles2.INS.A47M5	chr6	32641841	32	Methylation	chr6_4_1004	-0.637052	0.0671148	4.05288e-20	2.29733e-17	0.000112413		FALSE
Sniffles2.INS.A49M5	chr6	32645666	1874	Methylation	chr6_4_1004	-0.705028	0.066384	2.84525e-24	2.15442e-21	7.78307e-05		FALSE
Sniffles2.INS.A4AM5	chr6	32645666	3479	Methylation	chr6_4_1004	-0.478382	0.0627744	6.28671e-14	2.17257e-11	0.000453466		FALSE
Sniffles2.INS.A4BM5	chr6	32646875	39	Methylation	chr6_4_1004	-0.842742	0.0495946	3.60738e-52	1.12917e-48	0.0363199	L2	TRUE
Sniffles2.DEL.A65M5	chr6	32647176	-310	Methylation	chr6_4_1004	-0.884091	0.0479112	3.31878e-59	1.37802e-55	0.0205368	L2	TRUE
Sniffles2.DEL.A66M5	chr6	32648271	-2921	Methylation	chr6_4_1004	-0.758766	0.039861	6.8198e-62	3.15976e-58	0.0943877	L2	TRUE
Sniffles2.DEL.A67M5	chr6	32648277	-4075	Methylation	chr6_4_1004	-0.504118	0.0546625	3.70101e-19	1.96726e-16	8.00765e-05		FALSE
Sniffles2.INS.A4CM5	chr6	32649993	41	Methylation	chr6_4_1004	0.542696	0.051282	8.61108e-24	6.31727e-21	0.000115141		FALSE
Sniffles2.DEL.A68M5	chr6	32651277	-1075	Methylation	chr6_4_1004	-0.76309	0.0398287	2.9647e-62	1.39272e-58	0.172367	L2	TRUE
Sniffles2.DEL.A69M5	chr6	32654737	-324	Methylation	chr6_4_1004	-0.868587	0.0482578	5.55341e-57	2.14473e-53	0.028835	L2	TRUE
Sniffles2.DEL.A6AM5	chr6	32655741	-1075	Methylation	chr6_4_1004	-0.814428	0.047017	9.60785e-54	3.21963e-50	0.00357977	L2	TRUE
Sniffles2.INS.A4DM5	chr6	32657007	32	Methylation	chr6_4_1004	-0.813725	0.0469985	1.05119e-53	3.51484e-50	0.0027499	L2	TRUE
Sniffles2.DEL.A6BM5	chr6	32657118	-964	Methylation	chr6_4_1004	-0.803934	0.0471325	1.78088e-52	5.66191e-49	0.00174441	L2	TRUE
Sniffles2.INS.A4EM5	chr6	32659184	2235	Methylation	chr6_4_1004	-0.427938	0.0949911	4.0994e-06	0.00050354	8.65427e-05		FALSE
Sniffles2.DEL.A6CM5	chr6	32662520	-40	Methylation	chr6_4_1004	-0.838703	0.0670533	6.9742e-32	8.46539e-29	0.000297939		FALSE
Sniffles2.INS.A4FM5	chr6	32663469	86	Methylation	chr6_4_1004	-0.369589	0.0623662	2.82238e-09	5.8611e-07	0.000314323		FALSE
Sniffles2.INS.A50M5	chr6	32667888	999	Methylation	chr6_4_1004	-0.691432	0.066809	2.92917e-23	2.07092e-20	0.000101958		FALSE
Sniffles2.INS.A51M5	chr6	32671028	252	Methylation	chr6_4_1004	-0.674989	0.0672803	4.47496e-22	2.93571e-19	0.000146769		FALSE
Sniffles2.INS.A52M5	chr6	32673492	164	Methylation	chr6_4_1004	0.685809	0.0859419	4.72381e-15	1.81144e-12	8.02558e-05		FALSE
Sniffles2.DEL.A6EM5	chr6	32675283	-4901	Methylation	chr6_4_1004	-0.476356	0.0529176	2.06757e-18	1.04146e-15	0.000210518		FALSE
Sniffles2.INS.A53M5	chr6	32675682	962	Methylation	chr6_4_1004	-0.798172	0.0567365	1.36138e-38	2.33113e-35	9.24669e-05		FALSE
Sniffles2.DEL.A6FM5	chr6	32677367	-254	Methylation	chr6_4_1004	-0.779479	0.054812	2.84109e-39	5.04097e-36	8.60584e-05		FALSE
Sniffles2.INS.A54M5	chr6	32680265	964	Methylation	chr6_4_1004	-0.765858	0.056478	2.39649e-36	3.72767e-33	8.73654e-05		FALSE
Sniffles2.INS.A55M5	chr6	32687984	190	Methylation	chr6_4_1004	-0.646123	0.082754	1.60976e-14	5.86373e-12	0.000206587		FALSE
Sniffles2.INS.A57M5	chr6	32688127	3583	Methylation	chr6_4_1004	-0.348213	0.0962739	0.00016418	0.013059	0.000318231		FALSE
Sniffles2.INS.A56M5	chr6	32688308	5903	Methylation	chr6_4_1004	-0.346424	0.0474535	5.60312e-13	1.77452e-10	8.07179e-05		FALSE
Sniffles2.INS.A5CM5	chr6	32688570	909	Methylation	chr6_4_1004	-0.95148	0.15853	1.85641e-09	3.94846e-07	0.0107037		FALSE
Sniffles2.INS.A5BM5	chr6	32690163	314	Methylation	chr6_4_1004	-0.533213	0.08583	5.33429e-10	1.21473e-07	0.000238576		FALSE
Sniffles2.DEL.A72M5	chr6	32694040	-115	Methylation	chr6_4_1004	-0.551207	0.0554856	1.0203e-21	6.52178e-19	9.05659e-05		FALSE
Sniffles2.INS.A5DM5	chr6	32694525	808	Methylation	chr6_4_1004	-0.542079	0.0553972	3.56262e-21	2.1955e-18	9.00515e-05		FALSE
Sniffles2.INS.A5EM5	chr6	32696464	57	Methylation	chr6_4_1004	0.674916	0.0837574	2.65617e-15	1.04103e-12	9.08797e-05		FALSE
Sniffles2.DEL.A84M5	chr6	32708749	-503	Methylation	chr6_4_1004	-0.910513	0.0519534	1.01247e-54	3.53711e-51	0.000124487		FALSE
Sniffles2.DEL.A85M5	chr6	32709829	-49	Methylation	chr6_4_1004	-0.250429	0.0795264	0.0008662	0.0496686	7.78171e-05		FALSE
Sniffles2.INS.A7EM5	chr6	32719392	316	Methylation	chr6_4_1004	-0.338639	0.0570393	2.6504e-09	5.52095e-07	8.45513e-05		FALSE
Sniffles2.INS.A7FM5	chr6	32720802	320	Methylation	chr6_4_1004	-0.349307	0.0570143	8.84313e-10	1.95916e-07	8.32432e-05		FALSE
Sniffles2.INS.A81M5	chr6	32740204	320	Methylation	chr6_4_1004	0.487166	0.0668327	5.81438e-13	1.83722e-10	8.05845e-05		FALSE
Sniffles2.DEL.A89M5	chr6	32783245	-61	Methylation	chr6_4_1004	0.592702	0.126263	1.71323e-06	0.00022774	0.000102934		FALSE
Sniffles2.DEL.973M5	chr6	31931911	-48	Methylation	chr6_4_1005	-0.325326	0.0628942	1.6483e-07	2.63758e-05	0.000373711		FALSE
Sniffles2.DEL.977M5	chr6	31984684	-6367	Methylation	chr6_4_1005	0.469394	0.0914474	2.04271e-07	3.21989e-05	0.000437412		FALSE
Sniffles2.INS.986M5	chr6	32250274	36	Methylation	chr6_4_1005	-0.340704	0.0579139	3.60359e-09	7.36268e-07	0.000343161		FALSE
Sniffles2.INS.987M5	chr6	32286483	42	Methylation	chr6_4_1005	0.457612	0.0782785	4.44164e-09	8.96049e-07	0.000313513		FALSE
Sniffles2.DEL.997M5	chr6	32384808	-192	Methylation	chr6_4_1005	0.454581	0.0901635	3.18649e-07	4.85658e-05	0.000489173		FALSE
Sniffles2.DEL.9ABM5	chr6	32409288	-795	Methylation	chr6_4_1005	-0.375987	0.0562531	2.9949e-11	7.93122e-09	0.000294673		FALSE
Sniffles2.DEL.9ACM5	chr6	32444197	-34	Methylation	chr6_4_1005	0.588096	0.0733898	3.68592e-15	1.4284e-12	0.000321746		FALSE
Sniffles2.INS.99CM5	chr6	32449428	87	Methylation	chr6_4_1005	-0.42188	0.0865953	7.34538e-07	0.0001048	0.000433146		FALSE
Sniffles2.INS.9A1M5	chr6	32480033	105	Methylation	chr6_4_1005	-0.627582	0.095591	6.2889e-11	1.60558e-08	0.00032105		FALSE
Sniffles2.INS.9A5M5	chr6	32483814	206	Methylation	chr6_4_1005	-0.779298	0.0865076	1.96287e-18	9.90032e-16	0.000297642		FALSE
Sniffles2.INS.9A6M5	chr6	32486092	129	Methylation	chr6_4_1005	-0.408265	0.069817	4.40407e-09	8.8926e-07	0.000368522		FALSE
Sniffles2.INS.9A7M5	chr6	32488927	442	Methylation	chr6_4_1005	-0.408598	0.0882574	2.45031e-06	0.00031562	0.000307572		FALSE
Sniffles2.INS.9A8M5	chr6	32490040	323	Methylation	chr6_4_1005	-0.468357	0.100796	2.27429e-06	0.00029501	0.000294829		FALSE
Sniffles2.INS.9A9M5	chr6	32492189	306	Methylation	chr6_4_1005	-0.589805	0.0848425	8.16398e-12	2.30096e-09	0.00029459		FALSE
Sniffles2.DEL.9B4M5	chr6	32493144	-7870	Methylation	chr6_4_1005	-0.348631	0.0586634	3.33014e-09	6.84169e-07	0.000335856		FALSE
Sniffles2.BND.A2FM5	chr6	32501662	0	Methylation	chr6_4_1005	0.478944	0.125947	8.22114e-05	0.00721154	0.00122014		FALSE
Sniffles2.INS.9B9M5	chr6	32501768	305	Methylation	chr6_4_1005	-0.232065	0.0595273	5.6041e-05	0.00517109	0.000334675		FALSE
Sniffles2.INS.9BAM5	chr6	32502883	103	Methylation	chr6_4_1005	-0.494913	0.0757285	1.08918e-10	2.70019e-08	0.000325531		FALSE
Sniffles2.DEL.9FDM5	chr6	32502923	-434	Methylation	chr6_4_1005	-0.437151	0.0653663	3.74212e-11	9.79737e-09	0.000313714		FALSE
Sniffles2.DEL.9FEM5	chr6	32507390	-469	Methylation	chr6_4_1005	-0.337606	0.0558887	1.83758e-09	3.91144e-07	0.000298482		FALSE
Sniffles2.DEL.9FFM5	chr6	32507987	-2341	Methylation	chr6_4_1005	-0.436503	0.0768356	1.43035e-08	2.68457e-06	0.000369818		FALSE
Sniffles2.DEL.A03M5	chr6	32510450	-150	Methylation	chr6_4_1005	-0.346624	0.0556864	6.3898e-10	1.44084e-07	0.000307392		FALSE
Sniffles2.DEL.A04M5	chr6	32512829	-558	Methylation	chr6_4_1005	-0.171144	0.0533736	0.00072037	0.0432427	0.000299941		FALSE
Sniffles2.INS.9C1M5	chr6	32515149	187	Methylation	chr6_4_1005	-0.412018	0.0569045	1.7227e-12	5.20215e-10	0.000297701		FALSE
Sniffles2.DEL.A07M5	chr6	32516213	-322	Methylation	chr6_4_1005	-0.180128	0.0545523	0.00051801	0.0334646	0.000302012		FALSE
Sniffles2.INS.9C2M5	chr6	32516534	3992	Methylation	chr6_4_1005	-0.380551	0.0756535	4.648e-07	6.87952e-05	0.000309252		FALSE
Sniffles2.INS.9C4M5	chr6	32519850	5217	Methylation	chr6_4_1005	-0.414037	0.0981999	1.58297e-05	0.0016934	0.00031206		FALSE
Sniffles2.DEL.A0BM5	chr6	32521800	-54	Methylation	chr6_4_1005	-0.563915	0.0621575	1.64911e-18	8.36637e-16	0.000297031		FALSE
Sniffles2.INS.9C8M5	chr6	32523810	323	Methylation	chr6_4_1005	-0.67857	0.0568313	2.31245e-29	2.407e-26	0.000503606		FALSE
Sniffles2.INS.9C9M5	chr6	32525049	323	Methylation	chr6_4_1005	-0.607638	0.0691787	1.29972e-17	6.17435e-15	0.000294632		FALSE
Sniffles2.INS.9CAM5	chr6	32526020	4198	Methylation	chr6_4_1005	-0.443252	0.118675	0.0001065	0.00901668	0.000296939		FALSE
Sniffles2.INS.9CBM5	chr6	32526912	43	Methylation	chr6_4_1005	-0.610735	0.076901	6.96948e-15	2.63208e-12	0.00030061		FALSE
Sniffles2.INS.9CEM5	chr6	32529433	276	Methylation	chr6_4_1005	-0.510224	0.0802981	2.3794e-10	5.66544e-08	0.000299852		FALSE
Sniffles2.INS.9CFM5	chr6	32533638	445	Methylation	chr6_4_1005	-0.849098	0.121699	4.69232e-12	1.35504e-09	0.000320343		FALSE
Sniffles2.DEL.A15M5	chr6	32535786	-39	Methylation	chr6_4_1005	-0.337346	0.0931791	0.0001617	0.012888	0.000397311		FALSE
Sniffles2.INS.9D1M5	chr6	32536530	315	Methylation	chr6_4_1005	0.435531	0.0839962	1.55674e-07	2.50121e-05	0.000308518		FALSE
Sniffles2.DEL.A17M5	chr6	32540126	-311	Methylation	chr6_4_1005	-0.625249	0.124413	3.46967e-07	5.24948e-05	0.000321669		FALSE
Sniffles2.INS.9D6M5	chr6	32541328	323	Methylation	chr6_4_1005	-0.799066	0.0632442	2.18035e-32	2.72714e-29	0.000325387		FALSE
Sniffles2.INS.9D7M5	chr6	32542307	201	Methylation	chr6_4_1005	-0.625696	0.165719	8.9055e-05	0.00772601	0.000364717		FALSE
Sniffles2.DEL.A18M5	chr6	32542987	-245	Methylation	chr6_4_1005	-0.355353	0.0679871	1.25105e-07	2.04191e-05	0.000316885		FALSE
Sniffles2.DEL.A19M5	chr6	32544886	-351	Methylation	chr6_4_1005	-0.470919	0.0590139	4.71197e-15	1.80736e-12	0.000300594		FALSE
Sniffles2.INS.9DAM5	chr6	32546836	1607	Methylation	chr6_4_1005	0.654138	0.0856551	5.40709e-14	1.88057e-11	0.000295922		FALSE
Sniffles2.DEL.A1BM5	chr6	32547135	-1352	Methylation	chr6_4_1005	-0.461623	0.0589062	1.31954e-14	4.84898e-12	0.000353267		FALSE
Sniffles2.INS.9DBM5	chr6	32547337	88	Methylation	chr6_4_1005	0.453003	0.108069	1.62986e-05	0.00173761	0.000342979		FALSE
Sniffles2.INS.9DCM5	chr6	32552721	328	Methylation	chr6_4_1005	-0.959469	0.132254	7.38719e-13	2.3078e-10	0.000462728		FALSE
Sniffles2.INS.9DDM5	chr6	32553642	302	Methylation	chr6_4_1005	-0.7804	0.127045	8.11946e-10	1.80793e-07	0.000331225		FALSE
Sniffles2.INS.9DEM5	chr6	32554524	131	Methylation	chr6_4_1005	0.2417	0.0654587	0.00012295	0.0102125	0.000375229		FALSE
Sniffles2.INS.9DFM5	chr6	32555869	35	Methylation	chr6_4_1005	0.17252	0.0513398	0.00041843	0.0282346	0.000402366		FALSE
Sniffles2.DEL.A1DM5	chr6	32556005	-291	Methylation	chr6_4_1005	-0.695197	0.0505602	3.46446e-37	5.61293e-34	0.00035744		FALSE
Sniffles2.INS.9E0M5	chr6	32557789	496	Methylation	chr6_4_1005	-0.67433	0.0609784	7.0025e-26	5.86965e-23	0.000301727		FALSE
Sniffles2.DEL.A1FM5	chr6	32557860	-54	Methylation	chr6_4_1005	-0.574769	0.124584	2.52817e-06	0.0003248	0.000325144		FALSE
Sniffles2.DEL.A20M5	chr6	32564678	-41	Methylation	chr6_4_1005	-0.536679	0.114188	1.74854e-06	0.00023197	0.000348698		FALSE
Sniffles2.INS.9E1M5	chr6	32565386	309	Methylation	chr6_4_1005	-0.489307	0.109403	4.95018e-06	0.00059761	0.000425669		FALSE
Sniffles2.INS.9E3M5	chr6	32570847	1549	Methylation	chr6_4_1005	-0.448755	0.100372	4.97208e-06	0.00059997	0.000302656		FALSE
Sniffles2.INS.9E8M5	chr6	32572131	294	Methylation	chr6_4_1005	-0.594858	0.0694917	6.33231e-17	2.82827e-14	0.000315837		FALSE
Sniffles2.DEL.A21M5	chr6	32572381	-77	Methylation	chr6_4_1005	-0.405017	0.0929096	7.86226e-06	0.0009063	0.000562039		FALSE
Sniffles2.DEL.A22M5	chr6	32573001	-507	Methylation	chr6_4_1005	-0.788097	0.100278	1.11308e-14	4.12069e-12	0.000388871		FALSE
Sniffles2.INS.9E9M5	chr6	32574933	294	Methylation	chr6_4_1005	-0.376941	0.08317	3.62234e-06	0.00044996	0.000538511		FALSE
Sniffles2.INS.9ECM5	chr6	32576976	293	Methylation	chr6_4_1005	-0.854811	0.0977438	1.5301e-17	7.23262e-15	0.000314879		FALSE
Sniffles2.DEL.A23M5	chr6	32577186	-76	Methylation	chr6_4_1005	-0.629637	0.0735948	6.56159e-17	2.92767e-14	0.000309974		FALSE
Sniffles2.INS.9EDM5	chr6	32578468	280	Methylation	chr6_4_1005	-0.546998	0.0547742	6.56456e-22	4.25875e-19	0.000511748		FALSE
Sniffles2.INS.9EFM5	chr6	32583324	1199	Methylation	chr6_4_1005	-0.754213	0.127992	3.43625e-09	7.04635e-07	0.000427391		FALSE
Sniffles2.INS.9F0M5	chr6	32583945	489	Methylation	chr6_4_1005	-0.705681	0.0911773	2.64542e-14	9.46049e-12	0.000294618		FALSE
Sniffles2.INS.9F1M5	chr6	32584975	2016	Methylation	chr6_4_1005	-0.398498	0.0567314	3.42779e-12	1.00477e-09	0.000337318		FALSE
Sniffles2.INS.9F3M5	chr6	32585161	308	Methylation	chr6_4_1005	-0.688563	0.110299	4.56187e-10	1.04881e-07	0.000634652		FALSE
Sniffles2.DEL.A26M5	chr6	32586045	-32	Methylation	chr6_4_1005	-0.497213	0.104607	1.29847e-06	0.00017674	0.00039253		FALSE
Sniffles2.INS.9F4M5	chr6	32586190	1851	Methylation	chr6_4_1005	-0.714665	0.0926068	3.0712e-14	1.09151e-11	0.000296757		FALSE
Sniffles2.INS.9F7M5	chr6	32587397	2678	Methylation	chr6_4_1005	-0.518296	0.0996948	1.48311e-07	2.3915e-05	0.000408572		FALSE
Sniffles2.INS.9F6M5	chr6	32587400	357	Methylation	chr6_4_1005	-0.625185	0.0943676	4.33033e-11	1.12646e-08	0.000296078		FALSE
Sniffles2.INS.9F8M5	chr6	32588951	44	Methylation	chr6_4_1005	-0.550014	0.0976639	1.45954e-08	2.73563e-06	0.000294502		FALSE
Sniffles2.INS.9F9M5	chr6	32590722	1109	Methylation	chr6_4_1005	-0.692594	0.0773568	3.03119e-18	1.50637e-15	0.000294484		FALSE
Sniffles2.DEL.A28M5	chr6	32590871	-250	Methylation	chr6_4_1005	-0.694285	0.0587437	4.99355e-29	5.09308e-26	0.000325407		FALSE
Sniffles2.DEL.A2AM5	chr6	32594179	-2653	Methylation	chr6_4_1005	-0.300151	0.0827141	0.00015642	0.0125333	0.000316362		FALSE
Sniffles2.DEL.A5FM5	chr6	32603554	-287	Methylation	chr6_4_1005	-0.543122	0.0637372	8.50619e-17	3.76327e-14	0.000320289		FALSE
Sniffles2.DEL.A60M5	chr6	32617337	-352	Methylation	chr6_4_1005	-0.619092	0.0800715	2.7481e-14	9.81498e-12	0.000651852		FALSE
Sniffles2.INS.A41M5	chr6	32621776	6028	Methylation	chr6_4_1005	-0.383336	0.0647656	2.97512e-09	6.15601e-07	0.000384438		FALSE
Sniffles2.INS.A42M5	chr6	32622048	326	Methylation	chr6_4_1005	0.697816	0.0903324	2.89041e-14	1.0299e-11	0.000294775		FALSE
Sniffles2.DEL.A62M5	chr6	32625926	-314	Methylation	chr6_4_1005	0.612581	0.0526535	2.80701e-28	2.74417e-25	0.000383459		FALSE
Sniffles2.INS.A43M5	chr6	32626710	128	Methylation	chr6_4_1005	0.579878	0.052422	5.34941e-26	4.52266e-23	0.000355411		FALSE
Sniffles2.DEL.A63M5	chr6	32633157	-736	Methylation	chr6_4_1005	0.69593	0.133792	1.42149e-07	2.2997e-05	0.000332169		FALSE
Sniffles2.INS.A45M5	chr6	32634234	32	Methylation	chr6_4_1005	-0.572384	0.153459	0.00010628	0.00900174	0.000294894		FALSE
Sniffles2.DEL.A64M5	chr6	32639732	-34	Methylation	chr6_4_1005	-0.742712	0.052316	3.22702e-39	5.70574e-36	0.000379134		FALSE
Sniffles2.INS.A47M5	chr6	32641841	32	Methylation	chr6_4_1005	-0.757115	0.0631529	1.0223e-29	1.08756e-26	0.000321984		FALSE
Sniffles2.INS.A49M5	chr6	32645666	1874	Methylation	chr6_4_1005	-0.601081	0.0670367	2.78802e-18	1.3897e-15	0.000300875		FALSE
Sniffles2.INS.A4AM5	chr6	32645666	3479	Methylation	chr6_4_1005	-0.443556	0.0622428	1.79064e-12	5.39925e-10	0.000553908		FALSE
Sniffles2.INS.A4BM5	chr6	32646875	39	Methylation	chr6_4_1005	-0.800851	0.0495657	3.23714e-48	8.62308e-45	0.000485046		FALSE
Sniffles2.DEL.A65M5	chr6	32647176	-310	Methylation	chr6_4_1005	-0.826341	0.0484862	2.07883e-52	6.57648e-49	0.000386937		FALSE
Sniffles2.DEL.A66M5	chr6	32648271	-2921	Methylation	chr6_4_1005	-0.738336	0.0390432	2.7539e-61	1.24003e-57	0.000564891		FALSE
Sniffles2.DEL.A67M5	chr6	32648277	-4075	Methylation	chr6_4_1005	-0.486215	0.0535021	1.08147e-18	5.56269e-16	0.000315551		FALSE
Sniffles2.INS.A4CM5	chr6	32649993	41	Methylation	chr6_4_1005	0.569075	0.0496868	4.34292e-27	3.94732e-24	0.000858977		FALSE
Sniffles2.DEL.A68M5	chr6	32651277	-1075	Methylation	chr6_4_1005	-0.72437	0.0395008	2.70105e-58	1.09607e-54	0.000511754		FALSE
Sniffles2.DEL.A69M5	chr6	32654737	-324	Methylation	chr6_4_1005	-0.822582	0.0484203	3.94378e-52	1.2332e-48	0.000433662		FALSE
Sniffles2.DEL.A6AM5	chr6	32655741	-1075	Methylation	chr6_4_1005	-0.771498	0.047098	2.87885e-49	8.08683e-46	0.000382633		FALSE
Sniffles2.INS.A4DM5	chr6	32657007	32	Methylation	chr6_4_1005	-0.788064	0.0465288	6.63349e-52	2.05313e-48	0.000480448		FALSE
Sniffles2.DEL.A6BM5	chr6	32657118	-964	Methylation	chr6_4_1005	-0.766885	0.0470204	6.22563e-49	1.71241e-45	0.000393166		FALSE
Sniffles2.INS.A4EM5	chr6	32659184	2235	Methylation	chr6_4_1005	-0.400958	0.0936009	1.09464e-05	0.00121937	0.000374782		FALSE
Sniffles2.DEL.A6CM5	chr6	32662520	-40	Methylation	chr6_4_1005	-0.687527	0.0687896	6.12311e-22	3.98257e-19	0.000315313		FALSE
Sniffles2.INS.A4FM5	chr6	32663469	86	Methylation	chr6_4_1005	-0.328242	0.0616477	7.53943e-08	1.27626e-05	0.000511878		FALSE
Sniffles2.INS.A50M5	chr6	32667888	999	Methylation	chr6_4_1005	-0.623116	0.0666762	1.32778e-19	7.27933e-17	0.000335641		FALSE
Sniffles2.DEL.A6DM5	chr6	32670303	-3049	Methylation	chr6_4_1005	-0.443851	0.0794079	1.83691e-08	3.39151e-06	0.000312236		FALSE
Sniffles2.INS.A51M5	chr6	32671028	252	Methylation	chr6_4_1005	-0.636785	0.0666709	2.49459e-20	1.43899e-17	0.000595526		FALSE
Sniffles2.INS.A52M5	chr6	32673492	164	Methylation	chr6_4_1005	0.664833	0.0846259	1.14781e-14	4.24152e-12	0.000296458		FALSE
Sniffles2.DEL.A6EM5	chr6	32675283	-4901	Methylation	chr6_4_1005	-0.585489	0.0496402	6.26864e-29	6.33827e-26	0.000405619		FALSE
Sniffles2.INS.A53M5	chr6	32675682	962	Methylation	chr6_4_1005	-0.721486	0.0573683	3.90109e-32	4.79844e-29	0.000297213		FALSE
Sniffles2.DEL.A70M5	chr6	32676201	-108	Methylation	chr6_4_1005	0.773001	0.183419	1.4783e-05	0.0015941	0.000355657		FALSE
Sniffles2.DEL.A6FM5	chr6	32677367	-254	Methylation	chr6_4_1005	-0.702295	0.0555495	2.05008e-32	2.56631e-29	0.000294741		FALSE
Sniffles2.INS.A54M5	chr6	32680265	964	Methylation	chr6_4_1005	-0.699207	0.0566032	3.42454e-31	3.97272e-28	0.000301195		FALSE
Sniffles2.INS.A55M5	chr6	32687984	190	Methylation	chr6_4_1005	-0.800098	0.0784327	1.06126e-22	7.2355e-20	0.000845829		FALSE
Sniffles2.INS.A57M5	chr6	32688127	3583	Methylation	chr6_4_1005	-0.446686	0.0935501	1.18232e-06	0.00016235	0.000649384		FALSE
Sniffles2.INS.A56M5	chr6	32688308	5903	Methylation	chr6_4_1005	-0.444094	0.0449835	1.92959e-21	1.20849e-18	0.000342699		FALSE
Sniffles2.INS.A5CM5	chr6	32688570	909	Methylation	chr6_4_1005	-0.856797	0.158018	4.55989e-08	7.97245e-06	0.00106184		FALSE
Sniffles2.INS.A5BM5	chr6	32690163	314	Methylation	chr6_4_1005	-0.51983	0.0843487	7.1487e-10	1.60198e-07	0.00047386		FALSE
Sniffles2.DEL.A72M5	chr6	32694040	-115	Methylation	chr6_4_1005	-0.575125	0.0538322	1.56996e-24	1.20895e-21	0.000329011		FALSE
Sniffles2.INS.A5DM5	chr6	32694525	808	Methylation	chr6_4_1005	-0.563394	0.0538107	1.02675e-23	7.49444e-21	0.000324423		FALSE
Sniffles2.INS.A5EM5	chr6	32696464	57	Methylation	chr6_4_1005	0.704294	0.0816053	3.70203e-17	1.69278e-14	0.00034519		FALSE
Sniffles2.DEL.A84M5	chr6	32708749	-503	Methylation	chr6_4_1005	-0.931453	0.0497395	1.53703e-60	6.70249e-57	0.000302064		FALSE
Sniffles2.DEL.A85M5	chr6	32709829	-49	Methylation	chr6_4_1005	-0.300868	0.076675	4.94082e-05	0.00463005	0.000297182		FALSE
Sniffles2.INS.A7EM5	chr6	32719392	316	Methylation	chr6_4_1005	-0.380457	0.0554378	9.60478e-12	2.68805e-09	0.000346229		FALSE
Sniffles2.INS.A7FM5	chr6	32720802	320	Methylation	chr6_4_1005	-0.395851	0.0553288	1.42891e-12	4.35129e-10	0.000334938		FALSE
Sniffles2.INS.A81M5	chr6	32740204	320	Methylation	chr6_4_1005	0.517669	0.0654975	8.12216e-15	3.0462e-12	0.000351819		FALSE
Sniffles2.DEL.A89M5	chr6	32783245	-61	Methylation	chr6_4_1005	0.443178	0.125182	0.00021777	0.0165425	0.000294575		FALSE
Sniffles2.DEL.973M5	chr6	31931911	-48	Methylation	chr6_4_1007	-0.259614	0.0653659	4.06904e-05	0.00390657	2.41833e-06		FALSE
Sniffles2.INS.985M5	chr6	32242538	47	Methylation	chr6_4_1007	0.234114	0.0693542	0.00039571	0.0269873	4.57668e-06		FALSE
Sniffles2.INS.98DM5	chr6	32348485	269	Methylation	chr6_4_1007	-0.577121	0.0998797	6.50405e-09	1.28274e-06	1.95333e-05		FALSE
Sniffles2.DEL.997M5	chr6	32384808	-192	Methylation	chr6_4_1007	-0.50283	0.0924117	4.07528e-08	7.17261e-06	2.41527e-06		FALSE
Sniffles2.DEL.998M5	chr6	32386034	-40	Methylation	chr6_4_1007	-0.465682	0.0752256	6.07462e-10	1.37324e-07	2.42138e-06		FALSE
Sniffles2.DEL.9AAM5	chr6	32401208	-34	Methylation	chr6_4_1007	-0.389123	0.116142	0.00043267	0.0290064	5.6416e-06		FALSE
Sniffles2.DEL.9ABM5	chr6	32409288	-795	Methylation	chr6_4_1007	-0.556464	0.0551641	2.78347e-22	1.84758e-19	5.33296e-06		FALSE
Sniffles2.DEL.9ACM5	chr6	32444197	-34	Methylation	chr6_4_1007	0.50203	0.0769368	8.05635e-11	2.02786e-08	9.70792e-06		FALSE
Sniffles2.INS.99CM5	chr6	32449428	87	Methylation	chr6_4_1007	-0.538779	0.0877943	8.34121e-10	1.85404e-07	3.43476e-06		FALSE
Sniffles2.INS.9A3M5	chr6	32482948	3629	Methylation	chr6_4_1007	-0.373591	0.071426	1.24543e-07	2.03382e-05	3.24314e-06		FALSE
Sniffles2.INS.9A5M5	chr6	32483814	206	Methylation	chr6_4_1007	-0.459119	0.0935374	6.14748e-07	8.89828e-05	2.99948e-06		FALSE
Sniffles2.INS.9A6M5	chr6	32486092	129	Methylation	chr6_4_1007	-0.365977	0.0725121	3.10413e-07	4.74151e-05	2.79754e-06		FALSE
Sniffles2.DEL.9AFM5	chr6	32486310	-48084	Methylation	chr6_4_1007	-0.582886	0.11088	1.06977e-07	1.76575e-05	4.48409e-06		FALSE
Sniffles2.DEL.9B2M5	chr6	32490660	-336	Methylation	chr6_4_1007	-0.42995	0.0704801	1.17076e-09	2.55266e-07	1.92277e-05		FALSE
Sniffles2.DEL.9B3M5	chr6	32492166	-38	Methylation	chr6_4_1007	-0.518781	0.0848592	1.15714e-09	2.52405e-07	7.01621e-06		FALSE
Sniffles2.INS.9A9M5	chr6	32492189	306	Methylation	chr6_4_1007	-0.462306	0.100745	3.05343e-06	0.00038569	7.67588e-06		FALSE
Sniffles2.DEL.9B5M5	chr6	32493136	-301	Methylation	chr6_4_1007	-0.269883	0.0545411	5.93989e-07	8.62738e-05	2.75767e-06		FALSE
Sniffles2.INS.9B9M5	chr6	32501768	305	Methylation	chr6_4_1007	-0.473029	0.0589043	4.58795e-15	1.76179e-12	2.48641e-05		FALSE
Sniffles2.DEL.9FBM5	chr6	32502470	-2197	Methylation	chr6_4_1007	-0.455803	0.0797946	1.12283e-08	2.13963e-06	3.97101e-06		FALSE
Sniffles2.INS.9BAM5	chr6	32502883	103	Methylation	chr6_4_1007	-0.341772	0.0905067	9.31507e-05	0.00802771	5.26371e-06		FALSE
Sniffles2.INS.9BCM5	chr6	32505675	504	Methylation	chr6_4_1007	-0.565179	0.0738101	6.41218e-14	2.21417e-11	9.21535e-05		FALSE
Sniffles2.INS.9BDM5	chr6	32506837	136	Methylation	chr6_4_1007	-0.525201	0.0644548	2.1363e-15	8.44458e-13	0.000304632		FALSE
Sniffles2.DEL.9FEM5	chr6	32507390	-469	Methylation	chr6_4_1007	-0.355467	0.0585641	1.55905e-09	3.35155e-07	4.67296e-05		FALSE
Sniffles2.DEL.A00M5	chr6	32508097	-520	Methylation	chr6_4_1007	-0.362603	0.082436	7.23881e-06	0.00084168	3.05599e-06		FALSE
Sniffles2.DEL.A01M5	chr6	32509430	-234	Methylation	chr6_4_1007	-0.343947	0.0778209	6.58467e-06	0.0007732	1.1352e-05		FALSE
Sniffles2.DEL.A03M5	chr6	32510450	-150	Methylation	chr6_4_1007	-0.32025	0.0592323	5.68473e-08	9.80264e-06	2.7187e-05		FALSE
Sniffles2.INS.9BEM5	chr6	32512262	296	Methylation	chr6_4_1007	-0.494058	0.093144	9.88638e-08	1.64061e-05	2.33347e-05		FALSE
Sniffles2.INV.A2DM5	chr6	32514864	288	Methylation	chr6_4_1007	-0.571977	0.125278	3.50833e-06	0.00043725	1.60895e-05		FALSE
Sniffles2.INS.9C1M5	chr6	32515149	187	Methylation	chr6_4_1007	-0.331695	0.0665747	5.1907e-07	7.62154e-05	3.35075e-06		FALSE
Sniffles2.DEL.A07M5	chr6	32516213	-322	Methylation	chr6_4_1007	-0.232521	0.0569262	2.60967e-05	0.00264165	3.17889e-06		FALSE
Sniffles2.INS.9C2M5	chr6	32516534	3992	Methylation	chr6_4_1007	-0.374679	0.0837761	5.84542e-06	0.00069403	0.000236723		FALSE
Sniffles2.DEL.A08M5	chr6	32517819	-218	Methylation	chr6_4_1007	-0.544753	0.158199	0.00032965	0.0232924	2.56173e-06		FALSE
Sniffles2.INS.9C4M5	chr6	32519850	5217	Methylation	chr6_4_1007	-0.632108	0.10582	2.85655e-09	5.92478e-07	4.33944e-06		FALSE
Sniffles2.INS.9C6M5	chr6	32521128	1199	Methylation	chr6_4_1007	-0.989837	0.119828	9.00502e-16	3.66936e-13	1.16466e-05		FALSE
Sniffles2.DEL.A0BM5	chr6	32521800	-54	Methylation	chr6_4_1007	-0.545836	0.0663943	1.01403e-15	4.1187e-13	5.01957e-06		FALSE
Sniffles2.INS.9C8M5	chr6	32523810	323	Methylation	chr6_4_1007	-0.43229	0.0633472	1.294e-11	3.57314e-09	8.51523e-06		FALSE
Sniffles2.INS.9C9M5	chr6	32525049	323	Methylation	chr6_4_1007	-0.606025	0.072264	2.63134e-16	1.11918e-13	6.75773e-06		FALSE
Sniffles2.INS.9CBM5	chr6	32526912	43	Methylation	chr6_4_1007	-0.565685	0.0803668	3.32073e-12	9.74793e-10	5.61105e-06		FALSE
Sniffles2.INS.9CDM5	chr6	32528621	314	Methylation	chr6_4_1007	-0.408171	0.0867105	1.6251e-06	0.00021707	2.5282e-06		FALSE
Sniffles2.INS.9CEM5	chr6	32529433	276	Methylation	chr6_4_1007	-0.561793	0.0817028	9.3087e-12	2.60883e-09	2.68006e-05		FALSE
Sniffles2.DEL.A12M5	chr6	32531522	-1502	Methylation	chr6_4_1007	-0.32129	0.0779203	2.17332e-05	0.00224557	2.92048e-06		FALSE
Sniffles2.DEL.A15M5	chr6	32535786	-39	Methylation	chr6_4_1007	-0.591522	0.0935101	2.7502e-10	6.50096e-08	2.68532e-06		FALSE
Sniffles2.INS.9D1M5	chr6	32536530	315	Methylation	chr6_4_1007	0.412289	0.0868754	1.34953e-06	0.00018311	4.71594e-06		FALSE
Sniffles2.BND.A38M5	chr6	32537930	0	Methylation	chr6_4_1007	0.441563	0.124251	0.00020739	0.0158686	1.70067e-05		FALSE
Sniffles2.INS.9D5M5	chr6	32538108	5024	Methylation	chr6_4_1007	0.274647	0.0758343	0.00016488	0.0131042	6.90298e-06		FALSE
Sniffles2.DEL.A16M5	chr6	32538450	-312	Methylation	chr6_4_1007	-0.255181	0.0785193	0.00061462	0.0382602	2.5591e-06		FALSE
Sniffles2.INS.9D6M5	chr6	32541328	323	Methylation	chr6_4_1007	-0.411722	0.0721712	9.8043e-09	1.88614e-06	3.52351e-05		FALSE
Sniffles2.DEL.A19M5	chr6	32544886	-351	Methylation	chr6_4_1007	0.239364	0.0634103	8.9283e-05	0.00774137	2.42136e-06		FALSE
Sniffles2.INS.9DAM5	chr6	32546836	1607	Methylation	chr6_4_1007	-0.831271	0.0854379	5.82691e-21	3.53024e-18	3.99971e-06		FALSE
Sniffles2.DEL.A1BM5	chr6	32547135	-1352	Methylation	chr6_4_1007	0.210156	0.0632784	0.00047983	0.0315067	2.41435e-06		FALSE
Sniffles2.INS.9DBM5	chr6	32547337	88	Methylation	chr6_4_1007	-0.823721	0.106641	2.97511e-14	1.05897e-11	2.4505e-06		FALSE
Sniffles2.INS.9DDM5	chr6	32553642	302	Methylation	chr6_4_1007	-0.428103	0.13335	0.00070418	0.0425004	3.82881e-06		FALSE
Sniffles2.INS.9DEM5	chr6	32554524	131	Methylation	chr6_4_1007	0.412633	0.0651447	2.60805e-10	6.18177e-08	3.00481e-06		FALSE
Sniffles2.INS.9DFM5	chr6	32555869	35	Methylation	chr6_4_1007	0.381274	0.0503037	8.27011e-14	2.82492e-11	6.2646e-06		FALSE
Sniffles2.DEL.A1DM5	chr6	32556005	-291	Methylation	chr6_4_1007	-0.282229	0.0594396	1.33092e-06	0.0001808	2.57385e-05		FALSE
Sniffles2.DEL.A1EM5	chr6	32556011	-6105	Methylation	chr6_4_1007	0.354562	0.0469783	1.04714e-13	3.54338e-11	7.66628e-06		FALSE
Sniffles2.INS.9E0M5	chr6	32557789	496	Methylation	chr6_4_1007	-0.280247	0.0694033	3.1193e-05	0.00309284	2.09194e-05		FALSE
Sniffles2.DEL.A1FM5	chr6	32557860	-54	Methylation	chr6_4_1007	-0.585086	0.128959	3.58935e-06	0.00044636	5.68589e-06		FALSE
Sniffles2.DEL.A20M5	chr6	32564678	-41	Methylation	chr6_4_1007	-0.425634	0.121705	0.00025921	0.0191049	2.64491e-06		FALSE
Sniffles2.INS.9E1M5	chr6	32565386	309	Methylation	chr6_4_1007	-0.469498	0.114974	2.64452e-05	0.00267287	8.59662e-06		FALSE
Sniffles2.INS.9E2M5	chr6	32569265	309	Methylation	chr6_4_1007	0.321343	0.0578873	2.43655e-08	4.42127e-06	2.4169e-06		FALSE
Sniffles2.INS.9E7M5	chr6	32571260	5313	Methylation	chr6_4_1007	0.359449	0.0485551	3.46463e-13	1.11787e-10	5.09429e-06		FALSE
Sniffles2.INS.9E8M5	chr6	32572131	294	Methylation	chr6_4_1007	-0.541576	0.0725768	1.79225e-13	5.92746e-11	0.000214269		FALSE
Sniffles2.DEL.A21M5	chr6	32572381	-77	Methylation	chr6_4_1007	-0.344734	0.0961373	0.00018377	0.0143631	2.53699e-06		FALSE
Sniffles2.INS.9E9M5	chr6	32574933	294	Methylation	chr6_4_1007	-0.599961	0.0831905	9.75095e-13	3.01371e-10	4.97719e-06		FALSE
Sniffles2.INS.9EBM5	chr6	32575895	43	Methylation	chr6_4_1007	0.349937	0.0818235	1.12791e-05	0.00125222	8.17118e-06		FALSE
Sniffles2.INS.9ECM5	chr6	32576976	293	Methylation	chr6_4_1007	-0.362974	0.1065	0.00035223	0.0245805	4.32087e-06		FALSE
Sniffles2.DEL.A23M5	chr6	32577186	-76	Methylation	chr6_4_1007	-0.471526	0.078174	1.53676e-09	3.30584e-07	1.95436e-05		FALSE
Sniffles2.INS.9EDM5	chr6	32578468	280	Methylation	chr6_4_1007	-0.262045	0.0604234	8.67841e-06	0.00098972	2.41533e-06		FALSE
Sniffles2.INS.9EEM5	chr6	32583237	34	Methylation	chr6_4_1007	0.491449	0.081994	1.92058e-09	4.0781e-07	2.41855e-06		FALSE
Sniffles2.INS.9EFM5	chr6	32583324	1199	Methylation	chr6_4_1007	-0.726578	0.134258	4.78889e-08	8.34785e-06	3.64687e-06		FALSE
Sniffles2.DEL.A25M5	chr6	32584002	-39	Methylation	chr6_4_1007	-0.699113	0.0646431	5.19249e-25	4.13142e-22	2.7972e-06		FALSE
Sniffles2.INS.9F3M5	chr6	32585161	308	Methylation	chr6_4_1007	-0.6681	0.11594	7.21562e-09	1.415e-06	3.43385e-06		FALSE
Sniffles2.INS.9F4M5	chr6	32586190	1851	Methylation	chr6_4_1007	-0.39167	0.0988725	4.24715e-05	0.00405553	5.149e-06		FALSE
Sniffles2.INS.9F8M5	chr6	32588951	44	Methylation	chr6_4_1007	-0.811175	0.0972079	3.20992e-16	1.35691e-13	1.5546e-05		FALSE
Sniffles2.INS.9F9M5	chr6	32590722	1109	Methylation	chr6_4_1007	-0.353115	0.0840724	1.56846e-05	0.00167959	1.08389e-05		FALSE
Sniffles2.DEL.A29M5	chr6	32592285	-302	Methylation	chr6_4_1007	0.417902	0.0683225	9.39078e-10	2.07399e-07	2.41233e-06		FALSE
Sniffles2.DEL.A2AM5	chr6	32594179	-2653	Methylation	chr6_4_1007	-0.342621	0.0847974	3.06933e-05	0.00304876	3.09692e-06		FALSE
Sniffles2.DEL.A60M5	chr6	32617337	-352	Methylation	chr6_4_1007	0.374576	0.0854115	7.00002e-06	0.00081673	2.47028e-06		FALSE
Sniffles2.INS.A42M5	chr6	32622048	326	Methylation	chr6_4_1007	-0.892984	0.0902298	1.40912e-21	8.92825e-19	2.63338e-06		FALSE
Sniffles2.DEL.A62M5	chr6	32625926	-314	Methylation	chr6_4_1007	0.224481	0.0599923	0.00010147	0.00864839	9.05113e-06		FALSE
Sniffles2.INS.A43M5	chr6	32626710	128	Methylation	chr6_4_1007	0.227504	0.05909	6.6354e-05	0.00598906	1.27587e-05		FALSE
Sniffles2.DEL.A63M5	chr6	32633157	-736	Methylation	chr6_4_1007	0.619571	0.138545	4.75744e-06	0.00057629	0.00194267		FALSE
Sniffles2.INS.A45M5	chr6	32634234	32	Methylation	chr6_4_1007	-0.754384	0.156532	9.45495e-07	0.00013203	3.192e-06		FALSE
Sniffles2.INS.A46M5	chr6	32638770	43	Methylation	chr6_4_1007	0.252108	0.0697159	0.00016398	0.0130457	2.42299e-06		FALSE
Sniffles2.DEL.A64M5	chr6	32639732	-34	Methylation	chr6_4_1007	-0.282996	0.0621476	3.2847e-06	0.00041198	7.42408e-06		FALSE
Sniffles2.INS.A47M5	chr6	32641841	32	Methylation	chr6_4_1007	-0.241029	0.0727366	0.00049231	0.0321631	4.493e-06		FALSE
Sniffles2.INS.A49M5	chr6	32645666	1874	Methylation	chr6_4_1007	-0.612431	0.068917	5.21403e-18	2.55522e-15	1.0387e-05		FALSE
Sniffles2.INS.A48M5	chr6	32645670	414	Methylation	chr6_4_1007	0.251059	0.0624387	3.32926e-05	0.00327452	2.5188e-06		FALSE
Sniffles2.DEL.A6CM5	chr6	32662520	-40	Methylation	chr6_4_1007	-0.533684	0.0736333	7.66521e-13	2.39121e-10	4.81159e-05		FALSE
Sniffles2.INS.A4FM5	chr6	32663469	86	Methylation	chr6_4_1007	0.548389	0.0603908	1.11414e-18	5.72401e-16	2.44247e-06		FALSE
Sniffles2.INS.A50M5	chr6	32667888	999	Methylation	chr6_4_1007	-0.81878	0.0648765	2.33832e-32	2.91871e-29	5.87304e-06		FALSE
Sniffles2.INS.A51M5	chr6	32671028	252	Methylation	chr6_4_1007	0.355247	0.0727087	6.86229e-07	9.84341e-05	4.99138e-06		FALSE
Sniffles2.INS.A52M5	chr6	32673492	164	Methylation	chr6_4_1007	-0.833661	0.0845917	2.02822e-21	1.26921e-18	2.88013e-06		FALSE
Sniffles2.DEL.A6EM5	chr6	32675283	-4901	Methylation	chr6_4_1007	0.326403	0.0556724	4.03569e-09	8.19266e-07	2.41733e-06		FALSE
Sniffles2.INS.A53M5	chr6	32675682	962	Methylation	chr6_4_1007	-0.637105	0.0614341	2.544e-23	1.80364e-20	2.5313e-05		FALSE
Sniffles2.DEL.A6FM5	chr6	32677367	-254	Methylation	chr6_4_1007	-0.600669	0.0596016	3.13245e-22	2.07108e-19	1.86271e-05		FALSE
Sniffles2.INS.A54M5	chr6	32680265	964	Methylation	chr6_4_1007	-0.617639	0.0607896	1.56626e-22	1.05694e-19	1.44993e-05		FALSE
Sniffles2.INS.A55M5	chr6	32687984	190	Methylation	chr6_4_1007	0.332465	0.0871194	7.5899e-05	0.00673302	2.49549e-06		FALSE
Sniffles2.INS.A56M5	chr6	32688308	5903	Methylation	chr6_4_1007	0.196686	0.0489696	3.40177e-05	0.00333451	2.45971e-06		FALSE
Sniffles2.DEL.A72M5	chr6	32694040	-115	Methylation	chr6_4_1007	-0.680392	0.0533986	7.17168e-33	9.248e-30	5.57098e-06		FALSE
Sniffles2.INS.A5DM5	chr6	32694525	808	Methylation	chr6_4_1007	-0.704047	0.0525275	1.02276e-35	1.53738e-32	1.27376e-05		FALSE
Sniffles2.INS.A5EM5	chr6	32696464	57	Methylation	chr6_4_1007	-0.82424	0.0821801	4.54899e-22	2.98171e-19	2.47553e-06		FALSE
Sniffles2.DEL.A83M5	chr6	32699914	-33	Methylation	chr6_4_1007	-1.15524	0.0411224	1.05047e-106	2.57484e-102	3.17654e-05		FALSE
Sniffles2.DEL.A84M5	chr6	32708749	-503	Methylation	chr6_4_1007	-0.643158	0.059881	9.48036e-25	7.41305e-22	7.45664e-05		FALSE
Sniffles2.INS.A81M5	chr6	32740204	320	Methylation	chr6_4_1007	0.27163	0.0703435	6.34406e-05	0.00576048	2.83702e-06		FALSE
Sniffles2.DEL.A89M5	chr6	32783245	-61	Methylation	chr6_4_1007	0.478925	0.128389	0.00010614	0.00899197	0.000160728		FALSE
Sniffles2.DEL.A04M5	chr6	32512829	-558	Methylation	chr6_4_1012	-0.17187	0.0517499	0.00048531	0.0317935	0.000347527		FALSE
Sniffles2.INS.9BFM5	chr6	32513799	43	Methylation	chr6_4_1012	-0.194436	0.0589521	0.00053691	0.0344131	0.000563878		FALSE
Sniffles2.DEL.A10M5	chr6	32526511	-314	Methylation	chr6_4_1012	-0.303593	0.0648528	1.82875e-06	0.00024173	0.000598562		FALSE
Sniffles2.DEL.A12M5	chr6	32531522	-1502	Methylation	chr6_4_1012	-0.291891	0.0724681	3.23412e-05	0.00319293	0.000376666		FALSE
Sniffles2.DEL.A16M5	chr6	32538450	-312	Methylation	chr6_4_1012	-0.288714	0.0726155	4.00257e-05	0.00385029	0.000364487		FALSE
Sniffles2.DEL.A19M5	chr6	32544886	-351	Methylation	chr6_4_1012	-0.246284	0.0588056	1.65205e-05	0.00175826	0.000539463		FALSE
Sniffles2.DEL.A1BM5	chr6	32547135	-1352	Methylation	chr6_4_1012	-0.228621	0.0586079	5.42266e-05	0.00502374	0.000436396		FALSE
Sniffles2.INS.9DFM5	chr6	32555869	35	Methylation	chr6_4_1012	-0.181583	0.049102	0.00012043	0.0100281	0.00122256		FALSE
Sniffles2.DEL.A1EM5	chr6	32556011	-6105	Methylation	chr6_4_1012	-0.192471	0.0464549	2.00839e-05	0.00209316	0.00325177		FALSE
Sniffles2.INS.9E2M5	chr6	32569265	309	Methylation	chr6_4_1012	-0.236235	0.057647	2.47499e-05	0.00251891	0.00108738		FALSE
Sniffles2.DEL.A24M5	chr6	32579659	-319	Methylation	chr6_4_1012	-0.213677	0.0641502	0.00046355	0.0306446	0.00039274		FALSE
Sniffles2.INS.9F1M5	chr6	32584975	2016	Methylation	chr6_4_1012	-0.203858	0.0567918	0.00018149	0.0142076	0.000400019		FALSE
Sniffles2.DEL.A29M5	chr6	32592285	-302	Methylation	chr6_4_1012	-0.256211	0.0647966	4.37243e-05	0.00415843	0.00169608		FALSE
Sniffles2.DEL.A2AM5	chr6	32594179	-2653	Methylation	chr6_4_1012	-0.297802	0.0791242	9.32136e-05	0.00803246	0.00035998		FALSE
Sniffles2.DEL.A5FM5	chr6	32603554	-287	Methylation	chr6_4_1012	-0.238993	0.0642961	0.00011166	0.00939388	0.00039847		FALSE
Sniffles2.INS.A46M5	chr6	32638770	43	Methylation	chr6_4_1012	-0.274724	0.0645859	1.24657e-05	0.00136988	0.00069586		FALSE
Sniffles2.INS.A47M5	chr6	32641841	32	Methylation	chr6_4_1012	-0.232837	0.067657	0.00031256	0.0223055	0.00038287		FALSE
Sniffles2.INS.A48M5	chr6	32645670	414	Methylation	chr6_4_1012	-0.277627	0.0573165	8.42217e-07	0.00011879	0.00145885		FALSE
Sniffles2.INS.A4BM5	chr6	32646875	39	Methylation	chr6_4_1012	-0.216924	0.0573529	8.6696e-05	0.0075498	0.000468843		FALSE
Sniffles2.DEL.A65M5	chr6	32647176	-310	Methylation	chr6_4_1012	-0.265008	0.0567518	1.92147e-06	0.00025291	0.000499269		FALSE
Sniffles2.DEL.A66M5	chr6	32648271	-2921	Methylation	chr6_4_1012	-0.227834	0.0475334	1.07524e-06	0.00014873	0.000572088		FALSE
Sniffles2.DEL.A67M5	chr6	32648277	-4075	Methylation	chr6_4_1012	-0.219244	0.0542838	3.09408e-05	0.00307124	0.000563243		FALSE
Sniffles2.DEL.A68M5	chr6	32651277	-1075	Methylation	chr6_4_1012	-0.231614	0.0477664	8.26922e-07	0.00011682	0.000649389		FALSE
Sniffles2.DEL.A69M5	chr6	32654737	-324	Methylation	chr6_4_1012	-0.262212	0.0564682	2.17055e-06	0.00028276	0.000461016		FALSE
Sniffles2.DEL.A6AM5	chr6	32655741	-1075	Methylation	chr6_4_1012	-0.243391	0.0544629	4.82341e-06	0.00058345	0.000528473		FALSE
Sniffles2.INS.A4DM5	chr6	32657007	32	Methylation	chr6_4_1012	-0.227995	0.0545585	1.71691e-05	0.0018192	0.000468953		FALSE
Sniffles2.DEL.A6BM5	chr6	32657118	-964	Methylation	chr6_4_1012	-0.230485	0.0543945	1.33752e-05	0.00145822	0.000457055		FALSE
Sniffles2.DEL.A6CM5	chr6	32662520	-40	Methylation	chr6_4_1012	-0.299607	0.0706939	1.33288e-05	0.00145369	0.000360846		FALSE
Sniffles2.INS.A4FM5	chr6	32663469	86	Methylation	chr6_4_1012	-0.243995	0.0597019	2.53102e-05	0.00257016	0.000432374		FALSE
Sniffles2.DEL.A6DM5	chr6	32670303	-3049	Methylation	chr6_4_1012	-0.288206	0.0772602	0.00010609	0.00898853	0.000401781		FALSE
Sniffles2.INS.A51M5	chr6	32671028	252	Methylation	chr6_4_1012	-0.256927	0.0682804	9.35462e-05	0.00805769	0.000406616		FALSE
Sniffles2.DEL.A6EM5	chr6	32675283	-4901	Methylation	chr6_4_1012	-0.262707	0.0522455	3.4067e-07	5.16475e-05	0.000402833		FALSE
Sniffles2.INS.A55M5	chr6	32687984	190	Methylation	chr6_4_1012	-0.291494	0.0813124	0.00018448	0.0144041	0.000350292		FALSE
Sniffles2.INS.A57M5	chr6	32688127	3583	Methylation	chr6_4_1012	-0.315331	0.0893976	0.00022922	0.0172562	0.000495125		FALSE
Sniffles2.INS.A56M5	chr6	32688308	5903	Methylation	chr6_4_1012	-0.189668	0.0455378	1.8297e-05	0.00192588	0.000374283		FALSE
Sniffles2.DEL.A72M5	chr6	32694040	-115	Methylation	chr6_4_1012	-0.198866	0.0562375	0.00022104	0.0167432	0.000410418		FALSE
Sniffles2.INS.A5DM5	chr6	32694525	808	Methylation	chr6_4_1012	-0.188579	0.0560777	0.00041408	0.0280025	0.000361021		FALSE
Sniffles2.INS.A7EM5	chr6	32719392	316	Methylation	chr6_4_1012	-0.365804	0.0530676	7.89842e-12	2.23066e-09	0.000349291		FALSE
Sniffles2.INS.A7FM5	chr6	32720802	320	Methylation	chr6_4_1012	-0.376209	0.0530217	2.11323e-12	6.32365e-10	0.000345521		FALSE
Sniffles2.INS.A81M5	chr6	32740204	320	Methylation	chr6_4_1012	0.25428	0.0653599	5.65108e-05	0.0052097	0.000345495		FALSE
Sniffles2.DEL.A88M5	chr6	32781454	-311	Methylation	chr6_4_1012	-0.221125	0.061648	0.00018305	0.0143125	0.000354125		FALSE
Sniffles2.DEL.A89M5	chr6	32783245	-61	Methylation	chr6_4_1012	0.46359	0.119436	5.8571e-05	0.0053729	0.000371655		FALSE
Sniffles2.DEL.977M5	chr6	31984684	-6367	Methylation	chr6_4_1014	-0.377048	0.0873104	9.46992e-06	0.00107083	1.33275e-06		FALSE
Sniffles2.INS.979M5	chr6	32060348	68	Methylation	chr6_4_1014	-0.754487	0.198081	7.81038e-05	0.00690062	1.11202e-06		FALSE
Sniffles2.INS.985M5	chr6	32242538	47	Methylation	chr6_4_1014	-0.335323	0.0626078	6.39555e-08	1.09439e-05	6.02831e-08		FALSE
Sniffles2.INS.987M5	chr6	32286483	42	Methylation	chr6_4_1014	-0.386431	0.0742764	1.41415e-07	2.28882e-05	2.1039e-07		FALSE
Sniffles2.DEL.996M5	chr6	32345992	-323	Methylation	chr6_4_1014	-0.543695	0.0603954	2.06077e-18	1.0382e-15	7.62038e-08		FALSE
Sniffles2.DEL.9ACM5	chr6	32444197	-34	Methylation	chr6_4_1014	-0.338923	0.0718118	1.52034e-06	0.00020421	1.05761e-06		FALSE
Sniffles2.DEL.9B0M5	chr6	32486910	-23978	Methylation	chr6_4_1014	-0.199501	0.0574665	0.00028681	0.0207819	1.21299e-07		FALSE
Sniffles2.DEL.9B2M5	chr6	32490660	-336	Methylation	chr6_4_1014	-0.308742	0.0665461	2.31384e-06	0.00029961	6.51374e-08		FALSE
Sniffles2.DEL.9B3M5	chr6	32492166	-38	Methylation	chr6_4_1014	-0.282922	0.0793727	0.00020426	0.0156769	5.44263e-08		FALSE
Sniffles2.BND.A2FM5	chr6	32501662	0	Methylation	chr6_4_1014	-0.443027	0.119997	0.00012599	0.0104275	2.47791e-07		FALSE
Sniffles2.INS.9B9M5	chr6	32501768	305	Methylation	chr6_4_1014	-0.249528	0.0557751	4.91046e-06	0.00059317	6.47996e-08		FALSE
Sniffles2.INS.9BAM5	chr6	32502883	103	Methylation	chr6_4_1014	-0.282824	0.0809265	0.00026687	0.0195876	5.48135e-08		FALSE
Sniffles2.INS.9BCM5	chr6	32505675	504	Methylation	chr6_4_1014	-0.387826	0.0689913	1.71309e-08	3.17698e-06	1.20241e-07		FALSE
Sniffles2.INS.9BDM5	chr6	32506837	136	Methylation	chr6_4_1014	-0.320287	0.0609813	1.19671e-07	1.96027e-05	2.01654e-07		FALSE
Sniffles2.DEL.9FEM5	chr6	32507390	-469	Methylation	chr6_4_1014	-0.178515	0.0548997	0.00062519	0.0387638	5.40045e-08		FALSE
Sniffles2.DEL.A00M5	chr6	32508097	-520	Methylation	chr6_4_1014	-0.272174	0.07262	0.00010426	0.00885516	5.89719e-08		FALSE
Sniffles2.DEL.A01M5	chr6	32509430	-234	Methylation	chr6_4_1014	-0.270532	0.0688306	5.10299e-05	0.00476292	5.32922e-08		FALSE
Sniffles2.DEL.A03M5	chr6	32510450	-150	Methylation	chr6_4_1014	-0.187294	0.0546425	0.00033776	0.0237612	5.54693e-08		FALSE
Sniffles2.DEL.A04M5	chr6	32512829	-558	Methylation	chr6_4_1014	-0.241325	0.0491462	6.40377e-07	9.23583e-05	5.33728e-08		FALSE
Sniffles2.INS.9BFM5	chr6	32513799	43	Methylation	chr6_4_1014	-0.336079	0.0588381	1.20186e-08	2.28065e-06	5.4049e-08		FALSE
Sniffles2.DEL.A05M5	chr6	32514879	-223	Methylation	chr6_4_1014	-0.278071	0.0505205	3.10737e-08	5.56116e-06	5.31386e-08		FALSE
Sniffles2.DEL.A07M5	chr6	32516213	-322	Methylation	chr6_4_1014	-0.260919	0.0518448	3.49152e-07	5.27887e-05	7.53512e-08		FALSE
Sniffles2.INS.9C3M5	chr6	32518012	323	Methylation	chr6_4_1014	-0.350652	0.0563357	5.3962e-10	1.22791e-07	1.15568e-07		FALSE
Sniffles2.INS.9C5M5	chr6	32520793	310	Methylation	chr6_4_1014	-0.395425	0.0687197	7.64584e-09	1.49416e-06	2.14814e-06		FALSE
Sniffles2.DEL.A10M5	chr6	32526511	-314	Methylation	chr6_4_1014	-0.249143	0.0644689	6.28128e-05	0.00570997	8.75315e-08		FALSE
Sniffles2.DEL.A12M5	chr6	32531522	-1502	Methylation	chr6_4_1014	-0.399203	0.0704792	1.22423e-08	2.32049e-06	1.11512e-07		FALSE
Sniffles2.INS.9D1M5	chr6	32536530	315	Methylation	chr6_4_1014	-0.423974	0.0793284	6.83587e-08	1.16469e-05	1.32858e-07		FALSE
Sniffles2.DEL.A16M5	chr6	32538450	-312	Methylation	chr6_4_1014	-0.418671	0.0704347	2.55269e-09	5.3258e-07	1.37124e-07		FALSE
Sniffles2.INS.9D6M5	chr6	32541328	323	Methylation	chr6_4_1014	0.293583	0.0671345	7.40826e-06	0.00085958	9.05895e-08		FALSE
Sniffles2.DEL.A18M5	chr6	32542987	-245	Methylation	chr6_4_1014	-0.24241	0.064882	0.00010377	0.00881776	6.67009e-06		FALSE
Sniffles2.INS.9DAM5	chr6	32546836	1607	Methylation	chr6_4_1014	-0.273551	0.0844032	0.00063383	0.0391798	5.3083e-08		FALSE
Sniffles2.INS.9DEM5	chr6	32554524	131	Methylation	chr6_4_1014	-0.299292	0.0609898	6.20948e-07	8.97904e-05	6.63116e-07		FALSE
Sniffles2.INS.9DFM5	chr6	32555869	35	Methylation	chr6_4_1014	-0.259573	0.0474177	3.45588e-08	6.13861e-06	2.77485e-07		FALSE
Sniffles2.DEL.A1DM5	chr6	32556005	-291	Methylation	chr6_4_1014	0.2374	0.0547059	8.58837e-06	0.00098095	6.06917e-08		FALSE
Sniffles2.DEL.A1EM5	chr6	32556011	-6105	Methylation	chr6_4_1014	-0.224989	0.045166	4.34481e-07	6.46097e-05	1.62739e-07		FALSE
Sniffles2.INS.9E0M5	chr6	32557789	496	Methylation	chr6_4_1014	0.227448	0.064264	0.00021934	0.0166394	9.11875e-08		FALSE
Sniffles2.INS.9E2M5	chr6	32569265	309	Methylation	chr6_4_1014	-0.182034	0.0558271	0.00059823	0.0374748	1.39213e-07		FALSE
Sniffles2.INS.9E7M5	chr6	32571260	5313	Methylation	chr6_4_1014	-0.172979	0.048855	0.00022105	0.0167433	1.1577e-07		FALSE
Sniffles2.INS.9E8M5	chr6	32572131	294	Methylation	chr6_4_1014	0.229539	0.0692385	0.00048972	0.0320292	9.04475e-08		FALSE
Sniffles2.DEL.A21M5	chr6	32572381	-77	Methylation	chr6_4_1014	-0.550876	0.085853	1.56578e-10	3.81333e-08	6.95655e-08		FALSE
Sniffles2.INS.9EBM5	chr6	32575895	43	Methylation	chr6_4_1014	-0.376645	0.0744792	2.95216e-07	4.52667e-05	5.43245e-07		FALSE
Sniffles2.DEL.A23M5	chr6	32577186	-76	Methylation	chr6_4_1014	0.285781	0.0730261	5.15237e-05	0.00480327	1.59419e-07		FALSE
Sniffles2.INS.9EDM5	chr6	32578468	280	Methylation	chr6_4_1014	0.194855	0.0557091	0.00025464	0.0188321	6.78565e-08		FALSE
Sniffles2.DEL.A24M5	chr6	32579659	-319	Methylation	chr6_4_1014	-0.336476	0.0620478	4.49531e-08	7.86315e-06	6.16219e-08		FALSE
Sniffles2.INS.9EEM5	chr6	32583237	34	Methylation	chr6_4_1014	-0.324231	0.0764862	1.32844e-05	0.00144947	1.17617e-07		FALSE
Sniffles2.INS.9F1M5	chr6	32584975	2016	Methylation	chr6_4_1014	-0.198014	0.0553968	0.00019202	0.0148988	1.27524e-07		FALSE
Sniffles2.INS.9F9M5	chr6	32590722	1109	Methylation	chr6_4_1014	0.307042	0.0771698	3.95324e-05	0.0038093	5.44883e-08		FALSE
Sniffles2.DEL.A29M5	chr6	32592285	-302	Methylation	chr6_4_1014	-0.356471	0.0626909	1.08336e-08	2.07001e-06	2.31583e-07		FALSE
Sniffles2.DEL.A2AM5	chr6	32594179	-2653	Methylation	chr6_4_1014	-0.418274	0.076806	3.97885e-08	7.01426e-06	5.47769e-08		FALSE
Sniffles2.DEL.A61M5	chr6	32624630	-127	Methylation	chr6_4_1014	-0.346455	0.0694837	4.19864e-07	6.26015e-05	3.6508e-07		FALSE
Sniffles2.DEL.A62M5	chr6	32625926	-314	Methylation	chr6_4_1014	-0.458126	0.0519728	8.94504e-18	4.30522e-15	1.85557e-06		FALSE
Sniffles2.INS.A43M5	chr6	32626710	128	Methylation	chr6_4_1014	-0.448203	0.0512872	1.60698e-17	7.58303e-15	2.36701e-06		FALSE
Sniffles2.INS.A46M5	chr6	32638770	43	Methylation	chr6_4_1014	-0.299899	0.063334	1.41166e-06	0.00019073	5.62989e-08		FALSE
Sniffles2.DEL.A64M5	chr6	32639732	-34	Methylation	chr6_4_1014	0.239544	0.0571151	1.60959e-05	0.00171812	1.01522e-07		FALSE
Sniffles2.INS.A48M5	chr6	32645670	414	Methylation	chr6_4_1014	-0.276898	0.0567802	7.18416e-07	0.00010266	5.40101e-08		FALSE
Sniffles2.INS.A4CM5	chr6	32649993	41	Methylation	chr6_4_1014	-0.25831	0.0510732	3.11105e-07	4.75111e-05	2.11417e-07		FALSE
Sniffles2.INS.A4EM5	chr6	32659184	2235	Methylation	chr6_4_1014	0.321465	0.0888718	0.00016342	0.0130064	7.45515e-08		FALSE
Sniffles2.DEL.A6CM5	chr6	32662520	-40	Methylation	chr6_4_1014	-0.358794	0.0690243	1.44718e-07	2.33778e-05	8.31053e-08		FALSE
Sniffles2.INS.A52M5	chr6	32673492	164	Methylation	chr6_4_1014	-0.280747	0.0833632	0.00040703	0.0276193	5.58387e-08		FALSE
Sniffles2.INS.A53M5	chr6	32675682	962	Methylation	chr6_4_1014	0.289227	0.0603924	1.09546e-06	0.00015131	6.04681e-08		FALSE
Sniffles2.DEL.A6FM5	chr6	32677367	-254	Methylation	chr6_4_1014	0.291958	0.0584732	4.07003e-07	6.08301e-05	6.8077e-08		FALSE
Sniffles2.INS.A54M5	chr6	32680265	964	Methylation	chr6_4_1014	0.310967	0.0593865	1.19453e-07	1.95712e-05	7.35375e-08		FALSE
Sniffles2.INS.A7EM5	chr6	32719392	316	Methylation	chr6_4_1014	-0.330748	0.0526182	3.44576e-10	8.05307e-08	1.66058e-07		FALSE
Sniffles2.INS.A7FM5	chr6	32720802	320	Methylation	chr6_4_1014	-0.333745	0.0526733	2.54711e-10	6.04392e-08	2.21986e-07		FALSE
Sniffles2.INS.A81M5	chr6	32740204	320	Methylation	chr6_4_1014	-0.437314	0.0625014	4.04047e-12	1.17517e-09	0.00132154		FALSE
Sniffles2.DEL.A88M5	chr6	32781454	-311	Methylation	chr6_4_1014	-1.15362	0.0350023	6.02816e-130	4.46877e-125	9.59941e-05		FALSE
Sniffles2.DEL.A89M5	chr6	32783245	-61	Methylation	chr6_4_1014	-0.67367	0.115587	4.91282e-09	9.85089e-07	0.475667	L2	TRUE
Sniffles2.INS.A8CM5	chr6	32805659	316	Methylation	chr6_4_1014	-0.475065	0.0525827	1.596e-18	8.10367e-16	4.58347e-07		FALSE
Sniffles2.DEL.A90M5	chr6	32810978	-1066	Methylation	chr6_4_1014	-0.887133	0.0423973	2.35087e-71	1.50426e-67	8.03971e-08		FALSE
Sniffles2.DEL.A91M5	chr6	32827727	-177	Methylation	chr6_4_1014	-0.425672	0.0568859	1.55791e-13	5.18291e-11	2.22385e-07		FALSE
Sniffles2.DEL.996M5	chr6	32345992	-323	Methylation	chr6_4_1023	-0.252076	0.0665672	8.5172e-05	0.00743584	0		FALSE
Sniffles2.INS.9D1M5	chr6	32536530	315	Methylation	chr6_4_1023	-0.26649	0.0837539	0.00077616	0.0457496	0		FALSE
Sniffles2.DEL.A19M5	chr6	32544886	-351	Methylation	chr6_4_1023	-0.211147	0.0605662	0.00026566	0.0195133	0		FALSE
Sniffles2.DEL.A1BM5	chr6	32547135	-1352	Methylation	chr6_4_1023	-0.202903	0.0603895	0.00041852	0.0282393	0		FALSE
Sniffles2.INS.9DFM5	chr6	32555869	35	Methylation	chr6_4_1023	-0.177854	0.0500353	0.00020693	0.01584	0		FALSE
Sniffles2.INS.9E7M5	chr6	32571260	5313	Methylation	chr6_4_1023	-0.190225	0.0509424	0.00010668	0.00903079	0		FALSE
Sniffles2.DEL.A5FM5	chr6	32603554	-287	Methylation	chr6_4_1023	-0.244771	0.0657979	0.00011039	0.00930239	0		FALSE
Sniffles2.INS.A42M5	chr6	32622048	326	Methylation	chr6_4_1023	0.300103	0.0925924	0.00063336	0.0391585	0		FALSE
Sniffles2.INS.A4BM5	chr6	32646875	39	Methylation	chr6_4_1023	-0.198217	0.0588566	0.00040681	0.0276073	0		FALSE
Sniffles2.DEL.A65M5	chr6	32647176	-310	Methylation	chr6_4_1023	-0.198378	0.0586398	0.00038543	0.0264359	0		FALSE
Sniffles2.DEL.A69M5	chr6	32654737	-324	Methylation	chr6_4_1023	-0.192373	0.058494	0.00053712	0.0344255	0		FALSE
Sniffles2.DEL.A6AM5	chr6	32655741	-1075	Methylation	chr6_4_1023	-0.187603	0.0561955	0.00045139	0.0300058	0		FALSE
Sniffles2.INS.A4DM5	chr6	32657007	32	Methylation	chr6_4_1023	-0.182081	0.0561979	0.00063576	0.03927	0		FALSE
Sniffles2.INS.A52M5	chr6	32673492	164	Methylation	chr6_4_1023	0.275364	0.0866488	0.00078583	0.0461777	0		FALSE
Sniffles2.INS.A5EM5	chr6	32696464	57	Methylation	chr6_4_1023	0.292307	0.0845246	0.00029405	0.0212159	0		FALSE
Sniffles2.DEL.A88M5	chr6	32781454	-311	Methylation	chr6_4_1023	-0.219762	0.0631334	0.00027078	0.0198216	0		FALSE
Sniffles2.DEL.A92M5	chr6	32868665	-41	Methylation	chr6_4_1023	-0.378732	0.0766259	5.204e-07	7.64033e-05	0		FALSE
Sniffles2.INS.9DBM5	chr6	32547337	88	Methylation	chr6_4_1024	0.317091	0.0944278	0.00042167	0.0284132	0.000642615		FALSE
Sniffles2.DEL.A67M5	chr6	32648277	-4075	Methylation	chr6_4_1024	-0.169184	0.0499153	0.00037699	0.0259808	0.000544586		FALSE
Sniffles2.INS.A51M5	chr6	32671028	252	Methylation	chr6_4_1039	-0.235623	0.0686032	0.0003204	0.0227627	0.000481202		FALSE
Sniffles2.DEL.A62M5	chr6	32625926	-314	Methylation	chr6_4_1058	-0.181275	0.0555678	0.00058884	0.0370075	0.00037538		FALSE
Sniffles2.INS.A43M5	chr6	32626710	128	Methylation	chr6_4_1058	-0.191638	0.0546901	0.00024878	0.0184732	0.000408841		FALSE
Sniffles2.DEL.A72M5	chr6	32694040	-115	Methylation	chr6_4_1058	0.184753	0.0558722	0.0005045	0.0327757	0.000628186		FALSE
Sniffles2.INS.A5DM5	chr6	32694525	808	Methylation	chr6_4_1058	0.181934	0.0556643	0.00057637	0.0363981	0.000603752		FALSE
Sniffles2.DEL.AA2M5	chr6	33058946	-1882	Methylation	chr6_4_1058	-1.07577	0.042641	1.01847e-92	1.48382e-88	0.025112	L1	TRUE
Sniffles2.INS.A9DM5	chr6	33062530	1672	Methylation	chr6_4_1058	-1.10108	0.0449013	3.59959e-89	4.53965e-85	0.00879914	L1	TRUE
Sniffles2.BND.AA8M5	chr6	33062534	0	Methylation	chr6_4_1058	-0.959542	0.185717	1.69963e-07	2.7143e-05	0.000275234		FALSE
Sniffles2.DEL.AA5M5	chr6	33084849	-42	Methylation	chr6_4_1058	-0.664434	0.0514058	1.20576e-33	1.62159e-30	0.000262096		FALSE
Sniffles2.INS.AB7M5	chr6	33243053	36	Methylation	chr6_4_1058	-0.442057	0.0631987	4.09703e-12	1.19117e-09	0.000353557		FALSE
Sniffles2.INS.AD2M5	chr6	33606235	306	Methylation	chr6_4_1058	-0.295616	0.0539942	3.40455e-08	6.05415e-06	0.000288085		FALSE
Sniffles2.DEL.AD8M5	chr6	33615421	-2647	Methylation	chr6_4_1058	-0.44332	0.0543536	1.30055e-15	5.24048e-13	0.000313648		FALSE
Sniffles2.INS.986M5	chr6	32250274	36	Methylation	chr6_4_1059	0.22514	0.0568217	4.22914e-05	0.00404011	0.00065726		FALSE
Sniffles2.INS.987M5	chr6	32286483	42	Methylation	chr6_4_1059	-0.313848	0.0766977	2.47662e-05	0.00252039	0.000348013		FALSE
Sniffles2.DEL.9ACM5	chr6	32444197	-34	Methylation	chr6_4_1059	-0.290858	0.0739035	4.71165e-05	0.004442	0.000456671		FALSE
Sniffles2.INS.9D1M5	chr6	32536530	315	Methylation	chr6_4_1059	-0.388263	0.0810505	1.09171e-06	0.00015084	0.000551444		FALSE
Sniffles2.INS.A43M5	chr6	32626710	128	Methylation	chr6_4_1059	-0.182527	0.0555943	0.00054757	0.0349547	0.000562797		FALSE
Sniffles2.INS.A50M5	chr6	32667888	999	Methylation	chr6_4_1059	0.236728	0.0686917	0.00030714	0.0219916	0.000722682		FALSE
Sniffles2.DEL.A72M5	chr6	32694040	-115	Methylation	chr6_4_1059	0.210241	0.0565635	0.00011174	0.00939871	0.000634412		FALSE
Sniffles2.INS.A5DM5	chr6	32694525	808	Methylation	chr6_4_1059	0.199249	0.0564103	0.00022437	0.0169458	0.000529952		FALSE
Sniffles2.DEL.AA2M5	chr6	33058946	-1882	Methylation	chr6_4_1059	-1.19113	0.0379489	1.3921e-122	6.71611e-118	0.00041069		FALSE
Sniffles2.INS.A9DM5	chr6	33062530	1672	Methylation	chr6_4_1059	-1.23459	0.0393598	2.14652e-122	9.88501e-118	0.000404735		FALSE
Sniffles2.BND.AA8M5	chr6	33062534	0	Methylation	chr6_4_1059	-1.08992	0.187287	5.15945e-09	1.03141e-06	0.000295985		FALSE
Sniffles2.DEL.AA5M5	chr6	33084849	-42	Methylation	chr6_4_1059	-0.739003	0.0503497	2.27123e-41	4.50011e-38	0.000329025		FALSE
Sniffles2.INS.AAAM5	chr6	33142781	104	Methylation	chr6_4_1059	0.258168	0.0726171	0.00020604	0.0157856	0.000316504		FALSE
Sniffles2.INS.AB7M5	chr6	33243053	36	Methylation	chr6_4_1059	-0.439281	0.0642872	1.16385e-11	3.22668e-09	0.000446459		FALSE
Sniffles2.INS.AD2M5	chr6	33606235	306	Methylation	chr6_4_1059	-0.287452	0.0549393	1.21515e-07	1.98864e-05	0.000516501		FALSE
Sniffles2.DEL.AD8M5	chr6	33615421	-2647	Methylation	chr6_4_1059	-0.446562	0.0552133	2.14276e-15	8.46794e-13	0.000371254		FALSE
Sniffles2.DEL.AA2M5	chr6	33058946	-1882	Methylation	chr6_4_1060	-0.396767	0.0531593	1.77241e-13	5.86504e-11	0.000779374		FALSE
Sniffles2.INS.A9DM5	chr6	33062530	1672	Methylation	chr6_4_1060	-0.383163	0.0551822	5.71233e-12	1.63361e-09	6.39702e-05		FALSE
Sniffles2.BND.AA8M5	chr6	33062534	0	Methylation	chr6_4_1060	-0.588735	0.164647	0.00019087	0.0148231	4.2914e-09		FALSE
Sniffles2.DEL.AA5M5	chr6	33084849	-42	Methylation	chr6_4_1060	-0.2065	0.0512157	3.17892e-05	0.0031461	1.23011e-08		FALSE
Sniffles2.DEL.AAFM5	chr6	33158144	-913	Methylation	chr6_4_1061	-0.19602	0.0600557	0.00058545	0.036854	0		FALSE
Sniffles2.DEL.A60M5	chr6	32617337	-352	Methylation	chr6_4_1062	-0.276413	0.0849457	0.00060582	0.0378428	0.000501769		FALSE
Sniffles2.DEL.AA2M5	chr6	33058946	-1882	Methylation	chr6_4_1062	-0.74937	0.059423	2.57249e-32	3.19918e-29	0.000220961		FALSE
Sniffles2.INS.A9CM5	chr6	33059588	390	Methylation	chr6_4_1062	0.714179	0.0697492	7.64459e-23	5.25676e-20	0.000233455		FALSE
Sniffles2.DEL.AA3M5	chr6	33060299	-39	Methylation	chr6_4_1062	0.654638	0.0706131	2.43928e-19	1.31452e-16	0.000242336		FALSE
Sniffles2.DEL.AA4M5	chr6	33061085	-51	Methylation	chr6_4_1062	-0.333406	0.102982	0.00064125	0.0395382	0.000238421		FALSE
Sniffles2.INS.A9DM5	chr6	33062530	1672	Methylation	chr6_4_1062	-0.788164	0.0613218	2.4555e-33	3.23224e-30	0.000221454		FALSE
Sniffles2.BND.AA8M5	chr6	33062534	0	Methylation	chr6_4_1062	-1.02075	0.19836	1.88879e-07	2.9931e-05	0.000233102		FALSE
Sniffles2.DEL.AA5M5	chr6	33084849	-42	Methylation	chr6_4_1062	-0.825094	0.0517225	3.06307e-47	7.88484e-44	0.593735	L3	TRUE
Sniffles2.INS.A9FM5	chr6	33096604	35	Methylation	chr6_4_1062	-0.375158	0.0850032	6.18385e-06	0.00073102	0.000249453		FALSE
Sniffles2.INS.AAAM5	chr6	33142781	104	Methylation	chr6_4_1062	0.613294	0.0726982	1.62409e-16	7.02269e-14	0.000232907		FALSE
Sniffles2.INS.AB7M5	chr6	33243053	36	Methylation	chr6_4_1062	-0.292111	0.0692808	1.4639e-05	0.00158018	0.000566686		FALSE
Sniffles2.DEL.ABCM5	chr6	33244284	-33	Methylation	chr6_4_1062	0.244015	0.0632082	6.36733e-05	0.00577955	0.000279508		FALSE
Sniffles2.DEL.AD8M5	chr6	33615421	-2647	Methylation	chr6_4_1062	-0.342802	0.0597368	8.10964e-09	1.57837e-06	0.000221058		FALSE
Sniffles2.INS.9CDM5	chr6	32528621	314	Methylation	chr6_4_1066	0.269892	0.0796684	0.00038005	0.026146	0.000365472		FALSE
Sniffles2.DEL.AA1M5	chr6	33041766	-206	Methylation	chr6_4_1066	-0.341878	0.0577207	2.8704e-09	5.95107e-07	0.000359015		FALSE
Sniffles2.INS.A9CM5	chr6	33059588	390	Methylation	chr6_4_1066	-0.358005	0.0685918	1.29869e-07	2.11467e-05	0.000386777		FALSE
Sniffles2.DEL.AA3M5	chr6	33060299	-39	Methylation	chr6_4_1066	-0.448278	0.0673449	3.56276e-11	9.35114e-09	0.000383994		FALSE
Sniffles2.DEL.AAEM5	chr6	33125631	-331	Methylation	chr6_4_1066	-0.980355	0.0322156	4.85153e-118	1.73479e-113	0.999995	L1	TRUE
Sniffles2.INS.AAAM5	chr6	33142781	104	Methylation	chr6_4_1066	0.360103	0.0697035	1.70376e-07	2.72017e-05	0.000356823		FALSE
Sniffles2.DEL.AAFM5	chr6	33158144	-913	Methylation	chr6_4_1066	0.663039	0.057016	3.02067e-28	2.94641e-25	0.000364988		FALSE
Sniffles2.DEL.AB0M5	chr6	33161197	-58	Methylation	chr6_4_1066	-0.732725	0.0731281	5.02413e-22	3.28606e-19	0.000389861		FALSE
Sniffles2.INS.AB7M5	chr6	33243053	36	Methylation	chr6_4_1066	-0.278833	0.0638238	7.54109e-06	0.00087346	0.000419764		FALSE
Sniffles2.DEL.AA5M5	chr6	33084849	-42	Methylation	chr6_4_1081	-0.215944	0.0598391	0.00016868	0.0133532	0		FALSE
Sniffles2.DEL.A06M5	chr6	32514306	-548	Methylation	chr6_4_1094	-0.338945	0.10155	0.0004789	0.0314576	0		FALSE
Sniffles2.BND.A38M5	chr6	32537930	0	Methylation	chr6_4_1126	-0.421154	0.128306	0.00054967	0.0350607	0.00111242		FALSE
Sniffles2.INS.AD2M5	chr6	33606235	306	Methylation	chr6_4_1159	0.226277	0.0611233	0.00011834	0.00987638	7.27316e-09		FALSE
Sniffles2.DEL.A90M5	chr6	32810978	-1066	Methylation	chr6_4_1184	-0.182421	0.0576967	0.00082975	0.0481365	2.22267e-13		FALSE
Sniffles2.INS.B0BM5	chr6	34373343	150	Methylation	chr6_4_1211	0.324755	0.0851754	7.69427e-05	0.00681289	0.00209242		FALSE
Sniffles2.DEL.B00M5	chr6	34209825	-39	Methylation	chr6_4_1220	0.285263	0.0668526	1.17629e-05	0.00130012	0.00555817		FALSE
Sniffles2.INS.B16M5	chr6	34437544	337	Methylation	chr6_4_1220	-0.299723	0.0932147	0.00069169	0.0419071	0.00250264		FALSE
Sniffles2.DEL.B03M5	chr6	34250764	-36	Methylation	chr6_4_1352	-0.376571	0.103038	0.0001418	0.0115324	0		FALSE
Sniffles2.DEL.B1EM5	chr6	34536123	-36	Methylation	chr6_4_1352	-0.534292	0.0905453	3.26287e-09	6.71165e-07	6.66134e-16		FALSE
Sniffles2.DEL.AF9M5	chr6	34072065	-43	Methylation	chr6_4_1372	0.316303	0.0992139	0.0007591	0.0450017	0		FALSE
Sniffles2.DEL.AFAM5	chr6	34074480	-123	Methylation	chr6_4_1379	-0.562191	0.149484	9.42931e-05	0.00811558	0.00773614		FALSE
Sniffles2.DEL.B55M5	chr6	35425244	-48	Methylation	chr6_4_1451	-0.657283	0.194885	0.00039984	0.0272216	0.00225736		FALSE
Sniffles2.DEL.B55M5	chr6	35425244	-48	Methylation	chr6_4_1488	0.715318	0.18662	7.10085e-05	0.00635446	0.00540511		FALSE
Sniffles2.INS.B2DM5	chr6	34709383	32	Methylation	chr6_4_1513	-0.296525	0.0633073	1.79707e-06	0.00023789	0.00223024		FALSE
Sniffles2.DEL.B52M5	chr6	35384434	-169	Methylation	chr6_4_1513	-0.321243	0.0947199	0.00037395	0.0258123	0.00191033		FALSE
Sniffles2.INS.B57M5	chr6	35545804	34	Methylation	chr6_4_1513	-0.389247	0.0782201	4.41252e-07	6.55556e-05	0.00186921		FALSE
Sniffles2.DEL.B62M5	chr6	35682054	-81	Methylation	chr6_4_1513	-0.746298	0.160674	2.15895e-06	0.00028143	0.00320617		FALSE
Sniffles2.DUP.B6AM5	chr6	35786784	12228	Methylation	chr6_4_1561	0.938066	0.074745	4.63296e-32	5.67341e-29	1	L1	TRUE
Sniffles2.DEL.B75M5	chr6	35915998	-34	Methylation	chr6_4_1561	0.355067	0.0643849	2.75091e-08	4.95914e-06	0.00350697		FALSE
Sniffles2.INS.B92M5	chr6	36586718	331	Methylation	chr6_4_1671	-0.414305	0.0648787	1.88631e-10	4.552e-08	0.0051434		FALSE
Sniffles2.DEL.BA4M5	chr6	36734325	-34	Methylation	chr6_4_1711	-0.209722	0.0643387	0.0005941	0.0372643	4.64778e-09		FALSE
Sniffles2.DEL.BB2M5	chr6	36941795	-45	Methylation	chr6_4_1741	-0.19499	0.053316	0.0001404	0.0114353	0.00139264		FALSE
Sniffles2.INS.BAFM5	chr6	36948674	75	Methylation	chr6_4_1741	0.212118	0.0521155	2.71294e-05	0.00273453	0.00137936		FALSE
Sniffles2.DEL.BB2M5	chr6	36941795	-45	Methylation	chr6_4_1743	0.310424	0.0568386	3.65801e-08	6.4791e-06	0.00361447		FALSE
Sniffles2.INS.BAEM5	chr6	36945970	2501	Methylation	chr6_4_1743	0.219179	0.0593896	0.00012382	0.0102742	6.11979e-07		FALSE
Sniffles2.DEL.BB3M5	chr6	36948633	-40	Methylation	chr6_4_1743	0.292635	0.0706236	1.99482e-05	0.00208009	3.57935e-06		FALSE
Sniffles2.INS.BAFM5	chr6	36948674	75	Methylation	chr6_4_1743	-0.335718	0.0553778	1.28709e-09	2.79207e-07	0.082354	L1	TRUE
Sniffles2.DEL.BBFM5	chr6	37055588	-31	Methylation	chr6_4_1803	-0.336593	0.106071	0.00079824	0.0467407	0.00351614		FALSE
Sniffles2.INS.BD2M5	chr6	37400141	33	Methylation	chr6_4_1836	-0.379991	0.10564	0.00017626	0.0138624	0.00159473		FALSE
Sniffles2.DEL.BEDM5	chr6	37644089	-38	Methylation	chr6_4_1850	-0.258926	0.0564276	2.797e-06	0.00035582	0.0031471		FALSE
Sniffles2.DEL.BEDM5	chr6	37644089	-38	Methylation	chr6_4_1853	-0.378995	0.0561276	1.94264e-11	5.25025e-09	0.0481839	L1	TRUE
Sniffles2.DEL.C06M5	chr6	37883449	-1352	Methylation	chr6_4_1853	0.342686	0.108068	0.00080414	0.0470154	0.00181091		FALSE
Sniffles2.DEL.BEDM5	chr6	37644089	-38	Methylation	chr6_4_1863	0.888367	0.0490963	1.82132e-57	7.14285e-54	5.35685e-05		FALSE
Sniffles2.DEL.BEEM5	chr6	37664843	-33	Methylation	chr6_4_1863	-0.599314	0.11563	1.56386e-07	2.51159e-05	4.73876e-05		FALSE
Sniffles2.DEL.C06M5	chr6	37883449	-1352	Methylation	chr6_4_1863	-0.390502	0.115491	0.00038782	0.0265622	0.000104413		FALSE
Sniffles2.DEL.BEDM5	chr6	37644089	-38	Methylation	chr6_4_1865	-0.230544	0.0606123	7.97427e-05	0.00702194	0.00309453		FALSE
Sniffles2.INS.BEBM5	chr6	37664843	51	Methylation	chr6_4_1865	-0.411769	0.102975	3.64534e-05	0.003544	0.00124471		FALSE
Sniffles2.DEL.BF8M5	chr6	37698157	-35	Methylation	chr6_4_1865	-0.590729	0.090468	7.83653e-11	1.97531e-08	0.00159169		FALSE
Sniffles2.INS.BEFM5	chr6	37698262	49	Methylation	chr6_4_1865	-0.316568	0.0893563	0.00021576	0.0164044	0.00127797		FALSE
Sniffles2.INS.BF0M5	chr6	37701195	32	Methylation	chr6_4_1865	-0.347818	0.0987636	0.00023315	0.0175011	0.00124595		FALSE
Sniffles2.DEL.C0EM5	chr6	38030052	-34	Methylation	chr6_4_1865	-0.200585	0.0607835	0.00051645	0.0333884	0.00232731		FALSE
Sniffles2.DEL.C13M5	chr6	38103471	-54	Methylation	chr6_4_1865	-0.325609	0.0764283	1.21101e-05	0.00133452	0.00195704		FALSE
Sniffles2.DEL.C19M5	chr6	38266610	-32	Methylation	chr6_4_1865	-0.278346	0.0827732	0.00041417	0.0280066	0.00143383		FALSE
Sniffles2.DEL.BEDM5	chr6	37644089	-38	Methylation	chr6_4_1866	-0.34011	0.0605365	1.57069e-08	2.92987e-06	0.00508389		FALSE
Sniffles2.INS.BEBM5	chr6	37664843	51	Methylation	chr6_4_1866	-0.553708	0.103627	6.83988e-08	1.16515e-05	0.00102188		FALSE
Sniffles2.DEL.BF8M5	chr6	37698157	-35	Methylation	chr6_4_1866	-0.681673	0.0907849	1.30484e-13	4.37305e-11	0.00138051		FALSE
Sniffles2.INS.BEFM5	chr6	37698262	49	Methylation	chr6_4_1866	-0.377096	0.090264	1.7263e-05	0.00182825	0.00102992		FALSE
Sniffles2.INS.BF0M5	chr6	37701195	32	Methylation	chr6_4_1866	-0.437706	0.0995564	6.666e-06	0.00078193	0.00102249		FALSE
Sniffles2.INS.BEBM5	chr6	37664843	51	Methylation	chr6_4_1872	-0.486979	0.0975198	4.05042e-07	6.05489e-05	0.0030744		FALSE
Sniffles2.DEL.BF8M5	chr6	37698157	-35	Methylation	chr6_4_1872	-0.431945	0.0875054	5.36991e-07	7.86491e-05	0.00125219		FALSE
Sniffles2.INS.BEFM5	chr6	37698262	49	Methylation	chr6_4_1872	-0.432742	0.0840788	1.87978e-07	2.97945e-05	0.00682753		FALSE
Sniffles2.INS.BF0M5	chr6	37701195	32	Methylation	chr6_4_1872	-0.451703	0.0931771	8.24686e-07	0.00011655	0.0026832		FALSE
Sniffles2.DEL.BF8M5	chr6	37698157	-35	Methylation	chr6_4_1877	-0.4681	0.0890178	1.06178e-07	1.75361e-05	0.00122935		FALSE
Sniffles2.INS.BEFM5	chr6	37698262	49	Methylation	chr6_4_1877	-0.362895	0.0862481	1.51987e-05	0.00163354	0.00135292		FALSE
Sniffles2.INS.BF0M5	chr6	37701195	32	Methylation	chr6_4_1877	-0.404111	0.0955079	1.3731e-05	0.00149311	0.00193893		FALSE
Sniffles2.DEL.BF9M5	chr6	37753847	-127	Methylation	chr6_4_1883	-0.314287	0.0752509	1.73449e-05	0.00183622	0.00158989		FALSE
Sniffles2.INS.BF3M5	chr6	37753848	65	Methylation	chr6_4_1883	0.278887	0.0847769	0.00053539	0.0343386	0.00182725		FALSE
Sniffles2.INS.C09M5	chr6	37977829	32	Methylation	chr6_4_1883	0.232698	0.0675707	0.00030988	0.0221489	0.00163958		FALSE
Sniffles2.DEL.C0EM5	chr6	38030052	-34	Methylation	chr6_4_1883	0.344175	0.0599315	7.91224e-09	1.54334e-06	0.00168599		FALSE
Sniffles2.DEL.C0FM5	chr6	38041732	-58	Methylation	chr6_4_1883	-0.18015	0.0568816	0.00081485	0.0474871	0.00154216		FALSE
Sniffles2.DEL.C16M5	chr6	38166060	-32	Methylation	chr6_4_1883	0.228316	0.0635339	0.00017851	0.014008	0.00190462		FALSE
Sniffles2.DEL.C25M5	chr6	38465728	-34	Methylation	chr6_4_1970	0.259459	0.0642733	3.11523e-05	0.0030893	4.16534e-05		FALSE
Sniffles2.DEL.C2BM5	chr6	38530503	-137	Methylation	chr6_4_1970	-0.456243	0.0643073	2.12664e-12	6.36254e-10	0.000282062		FALSE
Sniffles2.DEL.C3AM5	chr6	38715792	-229	Methylation	chr6_4_1970	-0.383301	0.0736138	1.38328e-07	2.24232e-05	8.54201e-05		FALSE
Sniffles2.DEL.C3AM5	chr6	38715792	-229	Methylation	chr6_4_1975	0.369606	0.069167	6.81484e-08	1.16156e-05	0.0156575		FALSE
Sniffles2.DEL.C3FM5	chr6	38874120	-46	Methylation	chr6_4_1991	-0.339319	0.0617322	3.03171e-08	5.43471e-06	0.0015743		FALSE
Sniffles2.DEL.C44M5	chr6	38922023	-51	Methylation	chr6_4_1991	-0.34354	0.0526313	7.94189e-11	2.00054e-08	0.010379		FALSE
Sniffles2.DEL.C46M5	chr6	38954412	-315	Methylation	chr6_4_1991	0.422229	0.0789449	6.64836e-08	1.13459e-05	0.000753207		FALSE
Sniffles2.INS.CA6M5	chr6	40959080	318	Methylation	chr6_4_2184	-0.308794	0.0718383	1.02624e-05	0.00115076	0.00178756		FALSE
Sniffles2.INS.CA6M5	chr6	40959080	318	Methylation	chr6_4_2195	0.335792	0.0712791	1.58281e-06	0.00021185	2.8407e-10		FALSE
Sniffles2.INS.C9DM5	chr6	40763676	323	Methylation	chr6_4_2204	-0.288408	0.0863827	0.00045092	0.0299817	3.27207e-05		FALSE
Sniffles2.DEL.CADM5	chr6	41109084	-33	Methylation	chr6_4_2204	-1.21203	0.164294	3.20125e-13	1.03653e-10	2.69769e-05		FALSE
Sniffles2.INS.CB2M5	chr6	41219175	712	Methylation	chr6_4_2218	-0.481835	0.111669	9.55353e-06	0.00107937	0.00125375		FALSE
Sniffles2.DEL.CC2M5	chr6	41507157	-34	Methylation	chr6_4_2258	-0.502165	0.0542691	2.79316e-19	1.49727e-16	0.00231187		FALSE
Sniffles2.DEL.CD6M5	chr6	41757797	-38	Methylation	chr6_4_2318	-0.355008	0.0587179	1.41512e-09	3.05412e-07	0.00154818		FALSE
Sniffles2.DEL.CDCM5	chr6	41897033	-561	Methylation	chr6_4_2318	0.20769	0.0633937	0.00056126	0.0356353	0.00153615		FALSE
Sniffles2.DEL.CE4M5	chr6	41987504	-32	Methylation	chr6_4_2357	0.300909	0.0725315	1.95244e-05	0.0020408	0.0206868		FALSE
Sniffles2.DEL.CBAM5	chr6	41357602	-57	Methylation	chr6_4_2365	-0.365262	0.115208	0.00080576	0.0470874	0.00513223		FALSE
Sniffles2.INS.CE7M5	chr6	42188887	31	Methylation	chr6_4_2400	-0.301598	0.0810833	0.0001106	0.00931671	1.71508e-05		FALSE
Sniffles2.INS.CF0M5	chr6	42277913	89	Methylation	chr6_4_2410	-0.866431	0.126084	9.09365e-12	2.55186e-09	0.961196	L1	TRUE
Sniffles2.INS.CF0M5	chr6	42277913	89	Methylation	chr6_4_2435	-0.438794	0.120943	0.00015685	0.0125637	0		FALSE
Sniffles2.INS.D07M5	chr6	42614425	52	Methylation	chr6_4_2448	-0.272124	0.0635581	1.1048e-05	0.00122937	0.000643582		FALSE
Sniffles2.INS.D17M5	chr6	42826182	51	Methylation	chr6_4_2477	-0.51333	0.0974831	1.02229e-07	1.69298e-05	3.71479e-09		FALSE
Sniffles2.INS.D24M5	chr6	43096971	33	Methylation	chr6_4_2514	-0.239846	0.0570844	1.55857e-05	0.00167017	7.44071e-13		FALSE
Sniffles2.DEL.D2EM5	chr6	43157345	-32	Methylation	chr6_4_2550	0.428024	0.101062	1.34959e-05	0.00146975	2.89263e-06		FALSE
Sniffles2.DEL.D2EM5	chr6	43157345	-32	Methylation	chr6_4_2551	0.466713	0.10241	3.23133e-06	0.00040582	5.03545e-05		FALSE
Sniffles2.INS.D37M5	chr6	43352189	67	Methylation	chr6_4_2552	-0.327662	0.065597	4.01716e-07	6.01034e-05	0.000246631		FALSE
Sniffles2.DEL.D3CM5	chr6	43418245	-107	Methylation	chr6_4_2552	0.307087	0.0697561	6.4987e-06	0.00076402	0.000362751		FALSE
Sniffles2.DEL.D7FM5	chr6	44390960	-62	Methylation	chr6_4_2662	-0.253185	0.0776814	0.00059496	0.0373038	0.00748357		FALSE
Sniffles2.INS.D5AM5	chr6	43963827	1071	Methylation	chr6_4_2699	-0.186546	0.0592478	0.00086749	0.0497281	0.00123626		FALSE
Sniffles2.INS.DA4M5	chr6	45071282	310	Methylation	chr6_4_2715	0.580949	0.182312	0.00076314	0.045176	0.00568458		FALSE
Sniffles2.INS.D81M5	chr6	44411638	40	Methylation	chr6_4_2755	-0.316656	0.0958525	0.00051004	0.0330639	0.00171385		FALSE
Sniffles2.INS.D99M5	chr6	44830882	329	Methylation	chr6_4_2838	0.592829	0.148175	3.61255e-05	0.00351584	0		FALSE
Sniffles2.DEL.DB2M5	chr6	45208859	-35	Methylation	chr6_4_2838	0.499388	0.0499715	6.18414e-22	4.01882e-19	3.932e-10		FALSE
Sniffles2.DEL.DB3M5	chr6	45212480	-44	Methylation	chr6_4_2838	0.505979	0.0483824	1.14011e-23	8.28804e-21	3.20731e-08		FALSE
Sniffles2.INS.DB0M5	chr6	45292726	327	Methylation	chr6_4_2838	0.332509	0.0522767	2.1981e-10	5.25765e-08	0		FALSE
Sniffles2.INS.D99M5	chr6	44830882	329	Methylation	chr6_4_2863	0.514733	0.148449	0.00028448	0.0206439	0.00327458		FALSE
Sniffles2.DEL.D9CM5	chr6	44835458	-34	Methylation	chr6_4_2910	-0.28477	0.0801208	0.00020673	0.0158271	0.00273651		FALSE
Sniffles2.INS.E5AM5	chr6	48447054	45	Methylation	chr6_4_3085	-0.282613	0.0506643	1.95388e-08	3.5961e-06	6.26809e-05		FALSE
Sniffles2.DEL.E5FM5	chr6	48488335	-44	Methylation	chr6_4_3085	-0.323655	0.0505245	1.67003e-10	4.05356e-08	0.000367096		FALSE
Sniffles2.INS.E5AM5	chr6	48447054	45	Methylation	chr6_4_3155	0.197989	0.0551987	0.00018309	0.0143145	0.00430564		FALSE
Sniffles2.DEL.E5FM5	chr6	48488335	-44	Methylation	chr6_4_3155	0.185077	0.0556314	0.00047012	0.0309979	0.00284429		FALSE
Sniffles2.INS.E63M5	chr6	48703978	64	Methylation	chr6_4_3155	0.229161	0.0567752	3.12187e-05	0.00309508	0.00107452		FALSE
Sniffles2.DEL.E77M5	chr6	49020195	-45	Methylation	chr6_4_3155	0.230376	0.0604974	7.8364e-05	0.00691898	0.00116275		FALSE
Sniffles2.INS.E92M5	chr6	49594201	336	Methylation	chr6_4_3173	-0.401085	0.0631132	2.27301e-10	5.42443e-08	0.00149066		FALSE
Sniffles2.INS.E9DM5	chr6	49701628	64	Methylation	chr6_4_3173	0.298594	0.0611106	6.85812e-07	9.83789e-05	0.00157351		FALSE
Sniffles2.INS.EB5M5	chr6	50125991	34	Methylation	chr6_4_3208	0.474916	0.0572933	4.87206e-16	2.02573e-13	7.81238e-05		FALSE
Sniffles2.INS.EB6M5	chr6	50153845	144	Methylation	chr6_4_3208	-0.524621	0.107896	7.69411e-07	0.00010941	6.80304e-05		FALSE
Sniffles2.INS.ED7M5	chr6	51037320	34	Methylation	chr6_4_3275	-0.288417	0.0799894	0.0001706	0.0134828	0.00217403		FALSE
Sniffles2.INS.EDEM5	chr6	51160116	138	Methylation	chr6_4_3276	0.199281	0.0581422	0.00032866	0.0232348	0.00310377		FALSE
Sniffles2.INS.EE5M5	chr6	51203231	73	Methylation	chr6_4_3276	0.184516	0.0527054	0.00025175	0.0186516	0.0038815		FALSE
Sniffles2.DEL.F04M5	chr6	51871312	-695	Methylation	chr6_4_3313	0.509906	0.0419516	2.08212e-30	2.31639e-27	0.00164336		FALSE
Sniffles2.DEL.F05M5	chr6	51874765	-6038	Methylation	chr6_4_3313	-0.633153	0.0392873	5.06287e-48	1.34276e-44	0.00135193		FALSE
Sniffles2.INS.F55M5	chr6	53305356	46	Methylation	chr6_4_3449	-0.207688	0.0526897	4.59596e-05	0.00434668	0.00184934		FALSE
Sniffles2.DEL.F5AM5	chr6	53306250	-48	Methylation	chr6_4_3449	-0.228775	0.0557621	2.36836e-05	0.00242239	0.00178413		FALSE
Sniffles2.INS.F57M5	chr6	53345604	134	Methylation	chr6_4_3449	0.16928	0.0489654	0.00029524	0.0212871	0.00197353		FALSE
Sniffles2.INS.F2DM5	chr6	52680705	39	Methylation	chr6_4_3477	-0.260479	0.0728387	0.00019059	0.0148065	0		FALSE
Sniffles2.INS.FB0M5	chr6	54849740	324	Methylation	chr6_4_3568	0.493352	0.0805339	8.87651e-10	1.96598e-07	0.00980393		FALSE
Sniffles2.DEL.FB4M5	chr6	54851946	-139	Methylation	chr6_4_3568	0.452903	0.138795	0.00058722	0.036936	1.18408e-05		FALSE
Sniffles2.DEL.FBCM5	chr6	54915513	-328	Methylation	chr6_4_3568	0.367614	0.0681633	5.2556e-08	9.10761e-06	0.0143346		FALSE
Sniffles2.DEL.FBFM5	chr6	54981584	-5057	Methylation	chr6_4_3568	0.450784	0.107164	1.52695e-05	0.00164045	0.00162411		FALSE
Sniffles2.DEL.FDDM5	chr6	55597024	-93	Methylation	chr6_4_3632	-0.275445	0.0799095	0.00030638	0.0219455	0.00281871		FALSE
Sniffles2.DEL.FF3M5	chr6	55909970	-47	Methylation	chr6_4_3632	-0.899432	0.0426246	3.12068e-72	2.09845e-68	0.00123674		FALSE
Sniffles2.INS.FF0M5	chr6	55914604	40	Methylation	chr6_4_3632	-1.0204	0.0359576	3.68137e-108	9.81503e-104	0.00132337		FALSE
Sniffles2.DEL.FFFM5	chr6	56121473	-40	Methylation	chr6_4_3632	-0.299005	0.0816005	0.00013671	0.011177	0.00129413		FALSE
Sniffles2.DEL.1002M5	chr6	56211162	-50	Methylation	chr6_4_3632	0.380584	0.0562795	1.82325e-11	4.94473e-09	0.00121609		FALSE
Sniffles2.DEL.1010M5	chr6	56486385	-77	Methylation	chr6_4_3676	0.461364	0.131445	0.00024363	0.0181556	0		FALSE
Sniffles2.INS.1012M5	chr6	56522765	319	Methylation	chr6_4_3676	0.553437	0.147789	0.00010036	0.00856698	0		FALSE
Sniffles2.DEL.101AM5	chr6	56721166	-42	Methylation	chr6_4_3706	-0.399233	0.0740577	5.31966e-08	9.21442e-06	0.00191639		FALSE
Sniffles2.INS.101FM5	chr6	56837924	323	Methylation	chr6_4_3706	-0.563997	0.0743448	7.69178e-14	2.63418e-11	0.00192969		FALSE
Sniffles2.DEL.1023M5	chr6	56893550	-2600	Methylation	chr6_4_3706	-0.473636	0.0612887	2.82225e-14	1.0068e-11	0.0019064		FALSE
Sniffles2.DEL.102AM5	chr6	57033690	-60	Methylation	chr6_4_3706	0.269507	0.0668497	3.18381e-05	0.00315012	0.00193628		FALSE
Sniffles2.INS.1042M5	chr6	57666607	66	Methylation	chr6_4_3775	0.706575	0.102364	7.46167e-12	2.11065e-09	2.63554e-08		FALSE
Sniffles2.DEL.104FM5	chr6	57800324	-76	Methylation	chr6_4_3775	1.0058	0.112352	3.0858e-18	1.53251e-15	0.615292	L1	TRUE
Sniffles2.INS.104BM5	chr6	57812695	244	Methylation	chr6_4_3775	0.969189	0.163413	2.75518e-09	5.72703e-07	7.94364e-10		FALSE
Sniffles2.DEL.1050M5	chr6	57814175	-1763	Methylation	chr6_4_3775	0.812809	0.144371	1.48256e-08	2.77554e-06	7.40294e-10		FALSE
Sniffles2.INS.104CM5	chr6	57819106	40	Methylation	chr6_4_3775	0.755996	0.103128	4.43159e-13	1.41589e-10	5.1864e-07		FALSE
Sniffles2.DEL.1051M5	chr6	57820023	-349	Methylation	chr6_4_3775	0.850797	0.108245	1.11367e-14	4.12239e-12	2.36407e-05		FALSE
Sniffles2.DEL.1062M5	chr6	58097572	-5015	Methylation	chr6_4_3775	0.830701	0.128292	1.09668e-10	2.71792e-08	3.19706e-10		FALSE
Sniffles2.DEL.1044M5	chr6	57598933	-312	Methylation	chr6_4_3781	-0.194467	0.0583857	0.00046372	0.0306499	0.00230136		FALSE
Sniffles2.DEL.104AM5	chr6	57791850	-33	Methylation	chr6_4_3781	-0.325268	0.0712166	3.08503e-06	0.00038907	0.00249025		FALSE
Sniffles2.DEL.1053M5	chr6	57865545	-40	Methylation	chr6_4_3781	0.192277	0.059157	0.00061362	0.038211	0.00229034		FALSE
Sniffles2.INS.1042M5	chr6	57666607	66	Methylation	chr6_4_3785	0.731046	0.099804	4.58739e-13	1.46382e-10	0.000107618		FALSE
Sniffles2.DEL.104FM5	chr6	57800324	-76	Methylation	chr6_4_3785	0.984186	0.110355	4.02504e-18	1.98534e-15	0.000829251		FALSE
Sniffles2.INS.104BM5	chr6	57812695	244	Methylation	chr6_4_3785	0.958547	0.160487	2.16899e-09	4.57108e-07	0.000248998		FALSE
Sniffles2.DEL.1050M5	chr6	57814175	-1763	Methylation	chr6_4_3785	1.06566	0.138269	3.33535e-14	1.18152e-11	0.00106361		FALSE
Sniffles2.INS.104CM5	chr6	57819106	40	Methylation	chr6_4_3785	0.859399	0.0994688	3.50669e-17	1.60709e-14	0.000331147		FALSE
Sniffles2.DEL.1051M5	chr6	57820023	-349	Methylation	chr6_4_3785	0.990428	0.10358	2.29676e-20	1.32992e-17	0.013564		FALSE
Sniffles2.DEL.1062M5	chr6	58097572	-5015	Methylation	chr6_4_3785	0.94954	0.123743	4.1511e-14	1.45927e-11	0.000253509		FALSE
Sniffles2.INS.109BM5	chr6	60269977	32	Methylation	chr6_5_2	-0.457045	0.0957911	1.19033e-06	0.00016335	0.00305548		FALSE
Sniffles2.INS.10A8M5	chr6	60382475	204	Methylation	chr6_5_2	-1.10238	0.0618041	3.21096e-56	1.20041e-52	0.00200086		FALSE
Sniffles2.DEL.10AFM5	chr6	60420124	-4291	Methylation	chr6_5_2	-0.186063	0.0579719	0.00070562	0.0425605	0.00235559		FALSE
Sniffles2.INS.10B5M5	chr6	60565759	192	Methylation	chr6_5_2	0.267357	0.0739867	0.00016561	0.013152	0.00788196		FALSE
Sniffles2.DEL.10B9M5	chr6	60565808	-33	Methylation	chr6_5_2	-0.393796	0.116127	0.00037449	0.0258389	0.00221669		FALSE
Sniffles2.DEL.10BDM5	chr6	60649339	-31	Methylation	chr6_5_2	-0.431709	0.118863	0.00015456	0.012405	0.00266402		FALSE
Sniffles2.DEL.10BEM5	chr6	60651187	-36	Methylation	chr6_5_2	-0.396324	0.0729147	4.20819e-08	7.39113e-06	0.0118006		FALSE
Sniffles2.DEL.10BFM5	chr6	60653766	-36	Methylation	chr6_5_2	-0.990899	0.0662771	1.26019e-42	2.62703e-39	0.00177496		FALSE
Sniffles2.DEL.10C0M5	chr6	60655278	-4969	Methylation	chr6_5_2	-0.475026	0.0796744	2.30039e-09	4.83259e-07	0.011967		FALSE
Sniffles2.INS.10BCM5	chr6	60676392	43	Methylation	chr6_5_2	-0.988987	0.0639254	5.12595e-45	1.21149e-41	0.00182723		FALSE
Sniffles2.DEL.10C4M5	chr6	60700141	-58	Methylation	chr6_5_2	-0.257532	0.0550974	1.88122e-06	0.00024802	0.0018984		FALSE
Sniffles2.DEL.10D0M5	chr6	60989069	-52	Methylation	chr6_5_2	-0.297146	0.0881272	0.0004011	0.0272901	0.00188596		FALSE
Sniffles2.INS.10D9M5	chr6	61207844	65	Methylation	chr6_5_2	0.313964	0.0803168	5.2433e-05	0.00487666	0.00226675		FALSE
Sniffles2.INS.10A8M5	chr6	60382475	204	Methylation	chr6_5_8	-0.825653	0.0669742	3.96264e-31	4.57426e-28	0.0265616	L1	TRUE
Sniffles2.DEL.10AFM5	chr6	60420124	-4291	Methylation	chr6_5_8	-0.290949	0.0553739	1.08446e-07	1.78786e-05	0		FALSE
Sniffles2.DEL.10B8M5	chr6	60562222	-38	Methylation	chr6_5_8	0.240051	0.0640424	9.89523e-05	0.00846315	0		FALSE
Sniffles2.DEL.10BAM5	chr6	60586105	-106	Methylation	chr6_5_8	0.295971	0.0571775	1.61812e-07	2.59189e-05	0		FALSE
Sniffles2.DEL.10BFM5	chr6	60653766	-36	Methylation	chr6_5_8	-0.73149	0.0698928	1.06353e-23	7.75174e-21	1.047e-09		FALSE
Sniffles2.INS.10BCM5	chr6	60676392	43	Methylation	chr6_5_8	-0.792676	0.0664158	1.67249e-29	1.75651e-26	0.000129023		FALSE
Sniffles2.DEL.10C4M5	chr6	60700141	-58	Methylation	chr6_5_8	-0.22695	0.0536731	1.38975e-05	0.00150894	0		FALSE
Sniffles2.INS.10DFM5	chr6	61307789	671	Methylation	chr6_5_8	-0.596143	0.0780201	5.19885e-14	1.81167e-11	0		FALSE
Sniffles2.INS.1162M5	chr6	62495215	350	Methylation	chr6_7_66	1.23759	0.110301	1.27061e-26	1.12036e-23	0.00218787		FALSE
Sniffles2.INS.1165M5	chr6	62584255	36	Methylation	chr6_7_66	1.43529	0.11896	4.94115e-30	5.35786e-27	0.00208156		FALSE
Sniffles2.DEL.1179M5	chr6	62782041	-130	Methylation	chr6_7_66	-0.327777	0.0794131	2.13543e-05	0.00221108	0.00246883		FALSE
Sniffles2.INS.118EM5	chr6	63132325	36	Methylation	chr6_7_66	0.229839	0.0591093	5.69716e-05	0.00524676	0.00143907		FALSE
Sniffles2.INS.1190M5	chr6	63164020	40	Methylation	chr6_7_66	0.239782	0.0587671	2.6024e-05	0.00263552	0.00142699		FALSE
Sniffles2.DEL.1179M5	chr6	62782041	-130	Methylation	chr6_7_116	-0.278923	0.0824792	0.00038725	0.0265302	5.00722e-12		FALSE
Sniffles2.DEL.11ABM5	chr6	63480957	-36	Methylation	chr6_7_116	-0.444229	0.0548682	2.00942e-15	7.96275e-13	0.000858519		FALSE
Sniffles2.INS.11E1M5	chr6	64290967	1402	Methylation	chr6_7_169	-0.194944	0.060892	0.00072525	0.0434694	0.00196086		FALSE
Sniffles2.INS.11E7M5	chr6	64295413	97	Methylation	chr6_7_169	0.192805	0.0561818	0.00032367	0.0229505	0.00328285		FALSE
Sniffles2.DEL.11EEM5	chr6	64296529	-94	Methylation	chr6_7_169	-0.218169	0.0623916	0.00025553	0.0188851	0.00251943		FALSE
Sniffles2.DEL.11F9M5	chr6	64442844	-44	Methylation	chr6_7_169	0.209036	0.0610523	0.00033293	0.0234762	0.00242326		FALSE
Sniffles2.BND.11F0M5	chr6	64295578	0	Methylation	chr6_7_199	0.307477	0.0971486	0.00082078	0.0477378	0.00188868		FALSE
Sniffles2.DEL.125FM5	chr6	66298850	-40174	Methylation	chr6_7_296	-0.246658	0.0660576	0.00010462	0.00888277	0.00289061		FALSE
Sniffles2.INS.1265M5	chr6	66439259	32	Methylation	chr6_7_296	0.797806	0.127171	3.71878e-10	8.64394e-08	0.00334929		FALSE
Sniffles2.DEL.12DAM5	chr6	68009569	-44	Methylation	chr6_7_385	-0.235862	0.0671349	0.00024053	0.0179679	1.15574e-13		FALSE
Sniffles2.INS.12F4M5	chr6	68482144	34	Methylation	chr6_7_414	-0.22581	0.0593158	7.8707e-05	0.00694422	0.00122452		FALSE
Sniffles2.INS.12FDM5	chr6	68532256	182	Methylation	chr6_7_414	-0.491529	0.0802092	8.78021e-10	1.94621e-07	0.00123703		FALSE
Sniffles2.DEL.1307M5	chr6	68661387	-50	Methylation	chr6_7_419	-0.439179	0.0543575	2.2719e-15	8.95615e-13	0.00110844		FALSE
Sniffles2.DEL.12BCM5	chr6	67643330	-284	Methylation	chr6_7_420	0.481766	0.122183	4.57226e-05	0.00432791	0.000633393		FALSE
Sniffles2.DEL.1307M5	chr6	68661387	-50	Methylation	chr6_7_420	-0.421951	0.0561106	1.2036e-13	4.04981e-11	8.6654e-05		FALSE
Sniffles2.INS.13DCM5	chr6	72479267	40	Methylation	chr6_7_629	0.284383	0.0876287	0.0006242	0.0387149	0.00272619		FALSE
Sniffles2.DEL.13E5M5	chr6	72512241	-777	Methylation	chr6_7_689	-0.248545	0.0779126	0.00075407	0.0447789	0		FALSE
Sniffles2.INS.140BM5	chr6	73352519	41	Methylation	chr6_7_756	0.303972	0.0604865	3.45983e-07	5.23616e-05	0.0562251		FALSE
Sniffles2.INS.1403M5	chr6	73215810	37	Methylation	chr6_7_774	-0.17973	0.0554555	0.00063368	0.0391726	0		FALSE
Sniffles2.DEL.1414M5	chr6	73461535	-32	Methylation	chr6_7_774	0.206662	0.0625786	0.00051206	0.0331613	0		FALSE
Sniffles2.DEL.141AM5	chr6	73522539	-108	Methylation	chr6_7_787	0.584725	0.0846956	7.38722e-12	2.09056e-09	0.132341	L1	TRUE
Sniffles2.INS.1418M5	chr6	73570062	44	Methylation	chr6_7_787	0.179594	0.0473841	8.40702e-05	0.00735231	6.98109e-06		FALSE
Sniffles2.DEL.1413M5	chr6	73446431	-326	Methylation	chr6_7_797	-0.300469	0.0739409	2.78746e-05	0.002801	0.000109642		FALSE
Sniffles2.INS.1415M5	chr6	73506915	696	Methylation	chr6_7_797	-0.261131	0.0816235	0.00073086	0.04372	2.82209e-05		FALSE
Sniffles2.DEL.141DM5	chr6	73563591	-97	Methylation	chr6_7_797	0.217703	0.0644782	0.00039459	0.0269277	2.53446e-05		FALSE
Sniffles2.INS.1418M5	chr6	73570062	44	Methylation	chr6_7_797	-0.231056	0.0583583	4.28129e-05	0.0040839	3.61207e-05		FALSE
Sniffles2.INS.1419M5	chr6	73585283	320	Methylation	chr6_7_797	0.227169	0.0676567	0.00042167	0.0284132	2.88267e-05		FALSE
Sniffles2.INS.1447M5	chr6	74176788	83	Methylation	chr6_7_878	0.476446	0.0942597	2.99012e-07	4.58026e-05	0.00186966		FALSE
Sniffles2.DEL.145CM5	chr6	74330379	-66	Methylation	chr6_7_878	0.375684	0.084356	5.16884e-06	0.0006212	0.00203969		FALSE
Sniffles2.DEL.1463M5	chr6	74447793	-34	Methylation	chr6_7_878	0.464935	0.1326	0.00024683	0.0183512	0.00167759		FALSE
Sniffles2.INS.146CM5	chr6	74628505	324	Methylation	chr6_7_878	0.595757	0.0603201	1.68176e-21	1.05719e-18	0.00179669		FALSE
Sniffles2.DEL.148DM5	chr6	75306793	-50	Methylation	chr6_7_959	-0.185417	0.0497188	0.00010653	0.00901871	3.24526e-09		FALSE
Sniffles2.INS.1494M5	chr6	75556230	32	Methylation	chr6_7_959	0.350474	0.0569508	7.53244e-10	1.684e-07	2.31086e-05		FALSE
Sniffles2.INS.14B3M5	chr6	76203275	40	Methylation	chr6_7_990	-0.847404	0.0710324	1.78159e-29	1.86787e-26	0.00178393		FALSE
Sniffles2.INS.14B4M5	chr6	76272043	43	Methylation	chr6_7_990	-0.331415	0.0782772	1.35813e-05	0.00147816	0.00140798		FALSE
Sniffles2.DEL.14B7M5	chr6	76387776	-5149	Methylation	chr6_7_990	-0.404421	0.0536944	1.10847e-13	3.74111e-11	0.00246138		FALSE
Sniffles2.INS.14B9M5	chr6	76547289	115	Methylation	chr6_7_990	-0.377086	0.0635511	2.70157e-09	5.62099e-07	0.00145244		FALSE
Sniffles2.DEL.14ADM5	chr6	76036788	-79	Methylation	chr6_7_999	-0.233154	0.0496387	1.68992e-06	0.00022494	0		FALSE
Sniffles2.INS.14B3M5	chr6	76203275	40	Methylation	chr6_7_999	-0.294516	0.0672447	7.18418e-06	0.00083607	0		FALSE
Sniffles2.INS.14B4M5	chr6	76272043	43	Methylation	chr6_7_999	-0.653956	0.0617499	3.63834e-24	2.73586e-21	0		FALSE
Sniffles2.DEL.14B7M5	chr6	76387776	-5149	Methylation	chr6_7_999	-0.790442	0.0337145	7.10312e-84	7.39355e-80	0.865528	L1	TRUE
Sniffles2.INS.14B9M5	chr6	76547289	115	Methylation	chr6_7_999	-0.552074	0.0506315	2.21461e-25	1.80071e-22	0		FALSE
Sniffles2.DEL.14C6M5	chr6	76729135	-128	Methylation	chr6_7_1018	-0.572611	0.0691304	5.30048e-16	2.19695e-13	0.000523243		FALSE
Sniffles2.INS.14C3M5	chr6	76740021	32	Methylation	chr6_7_1018	0.271945	0.0827792	0.00054859	0.0350074	0.00380445		FALSE
Sniffles2.INS.14C4M5	chr6	76743644	33	Methylation	chr6_7_1018	-0.662286	0.155648	1.26756e-05	0.00139034	0.000130022		FALSE
Sniffles2.INS.14C5M5	chr6	76744591	93	Methylation	chr6_7_1018	-0.606236	0.135499	4.84884e-06	0.00058627	0.000499303		FALSE
Sniffles2.INS.14DEM5	chr6	77359501	172	Methylation	chr6_7_1053	0.37875	0.0949586	3.80001e-05	0.00367743	0.00445302		FALSE
Sniffles2.INS.14EAM5	chr6	77654538	303	Methylation	chr6_7_1059	-0.218488	0.0642383	0.00036115	0.02509	1.08112e-05		FALSE
Sniffles2.DEL.150EM5	chr6	78257500	-36	Methylation	chr6_7_1106	-0.18196	0.0440752	2.12675e-05	0.00220285	0.00146695		FALSE
Sniffles2.INS.151AM5	chr6	78426730	45	Methylation	chr6_7_1106	-0.207071	0.053414	5.97013e-05	0.00546142	0.00141819		FALSE
Sniffles2.INS.151BM5	chr6	78466687	343	Methylation	chr6_7_1125	0.848347	0.206637	2.34086e-05	0.00239765	5.55897e-05		FALSE
Sniffles2.INS.154DM5	chr6	79478366	126	Methylation	chr6_7_1179	-0.251666	0.0709902	0.00021392	0.0162917	3.48166e-13		FALSE
Sniffles2.DEL.1576M5	chr6	80485149	-259	Methylation	chr6_7_1241	-0.424805	0.122188	0.00027508	0.0200751	0		FALSE
Sniffles2.DEL.1582M5	chr6	80621127	-48	Methylation	chr6_7_1241	-0.579461	0.15765	0.00013091	0.0107687	0		FALSE
Sniffles2.DEL.1576M5	chr6	80485149	-259	Methylation	chr6_7_1258	0.541937	0.118709	3.11524e-06	0.00039262	5.49115e-06		FALSE
Sniffles2.INS.1579M5	chr6	80557296	323	Methylation	chr6_7_1258	0.366538	0.0619543	2.98211e-09	6.16963e-07	2.36701e-05		FALSE
Sniffles2.DEL.1582M5	chr6	80621127	-48	Methylation	chr6_7_1258	1.10324	0.148725	2.42356e-13	7.92399e-11	0.983798	L2	TRUE
Sniffles2.INS.157FM5	chr6	80641309	62	Methylation	chr6_7_1258	0.996907	0.174612	9.53796e-09	1.83804e-06	0.000645536		FALSE
Sniffles2.INS.15CAM5	chr6	81760485	36	Methylation	chr6_7_1322	-0.309568	0.0735709	1.5187e-05	0.00163257	5.47645e-06		FALSE
Sniffles2.DEL.15CFM5	chr6	81864078	-31	Methylation	chr6_7_1322	-0.286583	0.083653	0.00033058	0.0233435	4.45314e-07		FALSE
Sniffles2.DEL.15CEM5	chr6	81857488	-62	Methylation	chr6_7_1324	0.270395	0.054389	4.51283e-07	6.69151e-05	0.000969919		FALSE
Sniffles2.INS.1614M5	chr6	83357936	34	Methylation	chr6_7_1497	0.320843	0.097912	0.00055983	0.0355664	8.70353e-05		FALSE
Sniffles2.INS.1661M5	chr6	85103641	55	Methylation	chr6_7_1563	0.282614	0.0706598	3.63004e-05	0.00353071	0.00125426		FALSE
Sniffles2.INS.1664M5	chr6	85220083	101	Methylation	chr6_7_1563	0.216446	0.0559484	6.16516e-05	0.00561701	0.000826427		FALSE
Sniffles2.DEL.166DM5	chr6	85316636	-315	Methylation	chr6_7_1563	-0.860842	0.0415247	2.13247e-70	1.33914e-66	0.998888	L2	TRUE
Sniffles2.INS.166AM5	chr6	85339653	38	Methylation	chr6_7_1563	-0.595776	0.10802	2.74824e-08	4.95462e-06	0.00280882		FALSE
Sniffles2.INS.166CM5	chr6	85375639	45	Methylation	chr6_7_1563	-0.274832	0.0529897	1.53627e-07	2.47107e-05	0.00101778		FALSE
Sniffles2.DEL.1684M5	chr6	86081443	-38	Methylation	chr6_7_1563	-0.253313	0.0784641	0.00066157	0.0404981	0.00138828		FALSE
Sniffles2.DEL.167DM5	chr6	85914125	-1990	Methylation	chr6_7_1599	0.203555	0.0560817	0.00015589	0.0124994	2.26261e-06		FALSE
Sniffles2.INS.16B0M5	chr6	87127978	143	Methylation	chr6_7_1689	0.492126	0.0571497	4.29133e-17	1.94992e-14	0.000276446		FALSE
Sniffles2.DEL.16B2M5	chr6	87128761	-47	Methylation	chr6_7_1689	0.478561	0.0612197	1.50621e-14	5.50104e-12	1.788e-05		FALSE
Sniffles2.INS.16B9M5	chr6	87332724	86	Methylation	chr6_7_1689	-0.37356	0.0575424	9.87472e-11	2.45949e-08	1.22601e-08		FALSE
Sniffles2.DEL.16C1M5	chr6	87408461	-133	Methylation	chr6_7_1689	0.237973	0.0654169	0.00015118	0.0121766	8.29337e-14		FALSE
Sniffles2.DEL.16C8M5	chr6	87576044	-476	Methylation	chr6_7_1689	0.266964	0.0582467	2.86736e-06	0.00036396	2.26315e-11		FALSE
Sniffles2.DEL.16B2M5	chr6	87128761	-47	Methylation	chr6_7_1742	0.174972	0.0545559	0.00071132	0.0428271	0.000756024		FALSE
Sniffles2.INS.16C3M5	chr6	87507833	202	Methylation	chr6_7_1742	-0.214906	0.0601308	0.0001921	0.014904	0.00084998		FALSE
Sniffles2.DEL.16C8M5	chr6	87576044	-476	Methylation	chr6_7_1742	0.160151	0.0500418	0.00072817	0.043595	0.00372329		FALSE
Sniffles2.INS.16B9M5	chr6	87332724	86	Methylation	chr6_7_1744	0.190715	0.0596055	0.00072987	0.0436721	0		FALSE
Sniffles2.INS.16CFM5	chr6	87736886	39	Methylation	chr6_7_1744	1.07566	0.13929	2.93445e-14	1.04523e-11	6.91603e-08		FALSE
Sniffles2.DEL.16D8M5	chr6	87750991	-50	Methylation	chr6_7_1744	-0.708842	0.119723	2.90805e-09	6.02462e-07	9.4591e-14		FALSE
Sniffles2.INS.16C3M5	chr6	87507833	202	Methylation	chr6_7_1746	0.207438	0.0572668	0.00016025	0.0127929	0.0129615		FALSE
Sniffles2.INS.1721M5	chr6	89292515	113	Methylation	chr6_7_1888	0.353205	0.0698721	2.98231e-07	4.56876e-05	0.00131551		FALSE
Sniffles2.INS.1729M5	chr6	89382401	34	Methylation	chr6_7_1897	0.814515	0.221464	0.00012979	0.0106917	0		FALSE
Sniffles2.INS.1738M5	chr6	89872388	2333	Methylation	chr6_7_2003	-0.597247	0.169195	0.0002262	0.0170639	0.00241064		FALSE
Sniffles2.DEL.174CM5	chr6	90251483	-84	Methylation	chr6_7_2003	0.211865	0.0554689	7.48908e-05	0.00665452	0.000932133		FALSE
Sniffles2.INS.1729M5	chr6	89382401	34	Methylation	chr6_7_2005	0.711851	0.200307	0.00020708	0.0158488	0		FALSE
Sniffles2.DEL.174CM5	chr6	90251483	-84	Methylation	chr6_7_2007	-0.21284	0.0581123	0.00013758	0.0112366	0.000916973		FALSE
Sniffles2.DEL.174CM5	chr6	90251483	-84	Methylation	chr6_7_2010	-0.200679	0.0552587	0.00015472	0.0124164	1.42839e-07		FALSE
Sniffles2.INS.176DM5	chr6	90959792	2400	Methylation	chr6_7_2074	0.571969	0.0522	1.37056e-25	1.12768e-22	0		FALSE
Sniffles2.INS.17ADM5	chr6	92059222	238	Methylation	chr6_7_2141	0.603794	0.0963754	3.90136e-10	9.04267e-08	0.0016798		FALSE
Sniffles2.DEL.17B3M5	chr6	92098277	-326	Methylation	chr6_7_2141	-0.580131	0.0607691	2.57624e-20	1.48384e-17	0.00167607		FALSE
Sniffles2.DEL.17B7M5	chr6	92200936	-323	Methylation	chr6_7_2141	0.344254	0.0637164	4.99141e-08	8.67898e-06	0.00173684		FALSE
Sniffles2.DEL.17DCM5	chr6	93068452	-69	Methylation	chr6_7_2195	-0.4583	0.130829	0.00024975	0.0185317	0.000958823		FALSE
Sniffles2.INS.17EFM5	chr6	93556927	32	Methylation	chr6_7_2219	-0.533616	0.0589148	1.33964e-18	6.8363e-16	0.00156412		FALSE
Sniffles2.DEL.1905M5	chr6	98879692	-31	Methylation	chr6_8_235	-0.835876	0.127717	7.14135e-11	1.80878e-08	0.00489126	L2	TRUE
Sniffles2.INS.1908M5	chr6	99023483	315	Methylation	chr6_8_235	-0.432155	0.118971	0.00015429	0.012386	3.65089e-08		FALSE
Sniffles2.DEL.192AM5	chr6	99812256	-148	Methylation	chr6_8_264	-0.203334	0.0607147	0.0004348	0.0291174	0.00449837		FALSE
Sniffles2.DEL.1916M5	chr6	99419159	-33	Methylation	chr6_8_307	-0.528892	0.160981	0.00054335	0.0347422	0		FALSE
Sniffles2.DEL.191AM5	chr6	99535902	-46	Methylation	chr6_8_321	0.214219	0.0629218	0.00035688	0.024852	1.4636e-11		FALSE
Sniffles2.INS.191DM5	chr6	99650413	40	Methylation	chr6_8_321	0.228891	0.0577008	4.15008e-05	0.00397395	9.71636e-11		FALSE
Sniffles2.DEL.192AM5	chr6	99812256	-148	Methylation	chr6_8_321	-0.388392	0.0641602	1.3551e-09	2.93081e-07	2.98051e-07		FALSE
Sniffles2.INS.1925M5	chr6	99818524	46	Methylation	chr6_8_321	-0.223874	0.0665259	0.00041062	0.0278082	1.77125e-12		FALSE
Sniffles2.DEL.191EM5	chr6	99618942	-68	Methylation	chr6_8_325	0.393046	0.103882	8.62862e-05	0.00752036	0.000771161		FALSE
Sniffles2.DEL.192AM5	chr6	99812256	-148	Methylation	chr6_8_325	0.400372	0.0629901	2.25804e-10	5.39168e-08	0.000777123		FALSE
Sniffles2.INS.1925M5	chr6	99818524	46	Methylation	chr6_8_325	0.341749	0.0645839	8.94855e-08	1.49572e-05	0.000769777		FALSE
Sniffles2.DEL.192BM5	chr6	99825751	-3311	Methylation	chr6_8_325	-0.658399	0.0936036	3.17833e-12	9.34798e-10	0.0647845	L2	TRUE
Sniffles2.DEL.19A8M5	chr6	102293689	-126	Methylation	chr6_8_437	0.221376	0.0641278	0.00030067	0.0216019	0.00301687		FALSE
Sniffles2.INS.199EM5	chr6	102014155	89	Methylation	chr6_8_507	0.248819	0.063147	4.62348e-05	0.00436971	0.00420912		FALSE
Sniffles2.INS.19C1M5	chr6	102595065	37	Methylation	chr6_8_511	0.30072	0.0669449	4.34901e-06	0.00053103	0		FALSE
Sniffles2.DEL.19E5M5	chr6	103205494	-47	Methylation	chr6_8_539	-0.675836	0.0710106	3.27087e-20	1.8687e-17	0		FALSE
Sniffles2.INS.19E4M5	chr6	103263051	34	Methylation	chr6_8_539	0.4931	0.124464	4.23756e-05	0.00404752	0		FALSE
Sniffles2.DEL.19E7M5	chr6	103289590	-25425	Methylation	chr6_8_539	-0.295002	0.0342458	7.53097e-17	3.34447e-14	0		FALSE
Sniffles2.INS.19E9M5	chr6	103384151	176	Methylation	chr6_8_539	-0.388079	0.0814601	1.23136e-06	0.00016848	0		FALSE
Sniffles2.INS.19E1M5	chr6	103205451	96	Methylation	chr6_8_540	0.490211	0.110123	5.21724e-06	0.00062622	0.00200307		FALSE
Sniffles2.DEL.19E5M5	chr6	103205494	-47	Methylation	chr6_8_540	-0.512832	0.0713345	1.13523e-12	3.48737e-10	1.09228e-05		FALSE
Sniffles2.INS.19E9M5	chr6	103384151	176	Methylation	chr6_8_540	-0.303843	0.0797937	7.84129e-05	0.00692229	7.31482e-06		FALSE
Sniffles2.DEL.19E5M5	chr6	103205494	-47	Methylation	chr6_8_542	-0.524713	0.0794124	4.83116e-11	1.25011e-08	0		FALSE
Sniffles2.DEL.19E7M5	chr6	103289590	-25425	Methylation	chr6_8_542	-0.279859	0.0493582	1.34352e-08	2.53179e-06	0		FALSE
Sniffles2.DEL.1A82M5	chr6	106061260	-48	Methylation	chr6_8_732	-0.208329	0.0629416	0.00049893	0.0324992	0.00187217		FALSE
Sniffles2.DEL.1A77M5	chr6	105909610	-54	Methylation	chr6_8_734	-0.215086	0.0536599	3.50299e-05	0.00342082	0.00135753		FALSE
Sniffles2.INS.1A87M5	chr6	106208236	31	Methylation	chr6_8_789	0.6135	0.127745	1.02493e-06	0.00014219	0.00149584		FALSE
Sniffles2.DEL.1A9FM5	chr6	106568056	-43	Methylation	chr6_8_816	-0.322055	0.0891574	0.00016651	0.0132072	0.00287181		FALSE
Sniffles2.INS.1AE7M5	chr6	107654739	86	Methylation	chr6_8_947	0.490928	0.0724481	1.66934e-11	4.54885e-09	1.78576e-10		FALSE
Sniffles2.DEL.1AEBM5	chr6	107656338	-31	Methylation	chr6_8_947	-0.23655	0.0695267	0.00035976	0.0250159	4.14113e-14		FALSE
Sniffles2.DEL.1AF2M5	chr6	107710140	-593	Methylation	chr6_8_957	-0.477757	0.0591548	2.32332e-15	9.14818e-13	0.00159928		FALSE
Sniffles2.DEL.1AF4M5	chr6	107778209	-34	Methylation	chr6_8_957	-0.182996	0.0572924	0.00074378	0.0443159	0.00309239		FALSE
Sniffles2.DEL.1AF4M5	chr6	107778209	-34	Methylation	chr6_8_978	0.211693	0.0513928	2.21084e-05	0.00228	0.00190583		FALSE
Sniffles2.INS.1AF8M5	chr6	107819237	40	Methylation	chr6_8_978	0.239044	0.0487034	6.15834e-07	8.91146e-05	0.0412473		FALSE
Sniffles2.DEL.1B01M5	chr6	107934569	-226	Methylation	chr6_8_985	-0.323705	0.0809732	3.6593e-05	0.00355643	0.00337251		FALSE
Sniffles2.DEL.1B02M5	chr6	107944909	-303	Methylation	chr6_8_985	-0.60628	0.130574	2.17295e-06	0.00028306	0.00819894		FALSE
Sniffles2.INS.1B21M5	chr6	108534060	50	Methylation	chr6_8_1090	0.239793	0.0643623	0.00010806	0.00912933	0		FALSE
Sniffles2.INS.1B2FM5	chr6	108842907	60	Methylation	chr6_8_1109	-0.27847	0.0588698	1.44634e-06	0.0001951	1.07692e-14		FALSE
Sniffles2.INS.1B2FM5	chr6	108842907	60	Methylation	chr6_8_1112	0.466541	0.0565497	6.53433e-16	2.68819e-13	0.00174012		FALSE
Sniffles2.INS.1B42M5	chr6	109448098	31	Methylation	chr6_8_1153	-0.281745	0.0706868	3.8412e-05	0.00371276	0.00218639		FALSE
Sniffles2.INS.1B51M5	chr6	109781774	293	Methylation	chr6_8_1156	-0.193637	0.0573249	0.00039248	0.0268159	0.000100925		FALSE
Sniffles2.INS.1B42M5	chr6	109448098	31	Methylation	chr6_8_1165	-0.914646	0.067313	1.59747e-36	2.50533e-33	0.00139745		FALSE
Sniffles2.INS.1B51M5	chr6	109781774	293	Methylation	chr6_8_1165	-0.238254	0.0614246	5.9194e-05	0.00542105	0.00135967		FALSE
Sniffles2.INS.1B42M5	chr6	109448098	31	Methylation	chr6_8_1166	-0.247487	0.071121	0.00027188	0.019887	0.00209196		FALSE
Sniffles2.INS.1B42M5	chr6	109448098	31	Methylation	chr6_8_1168	-0.296546	0.0703943	1.48668e-05	0.00160234	0.000779071		FALSE
Sniffles2.DEL.1B3CM5	chr6	109142948	-34	Methylation	chr6_8_1181	-0.417758	0.130004	0.00069643	0.0421224	0.00370515		FALSE
Sniffles2.INS.1B42M5	chr6	109448098	31	Methylation	chr6_8_1181	-0.317338	0.0748444	1.32212e-05	0.00144351	0.00802635	L1	TRUE
Sniffles2.INS.1B75M5	chr6	110305538	311	Methylation	chr6_8_1252	-0.296616	0.0844918	0.00024294	0.0181137	0.00185411		FALSE
Sniffles2.INS.1B7AM5	chr6	110454867	44	Methylation	chr6_8_1260	0.262489	0.0674196	5.58434e-05	0.00515458	3.69095e-05		FALSE
Sniffles2.INS.1B98M5	chr6	110956989	2567	Methylation	chr6_8_1260	0.350177	0.103571	0.00038829	0.0265876	1.87001e-05		FALSE
Sniffles2.DEL.1B90M5	chr6	110749814	-553	Methylation	chr6_8_1319	-0.239227	0.0719607	0.0004742	0.0312234	0		FALSE
Sniffles2.INS.1B88M5	chr6	110666105	327	Methylation	chr6_8_1341	-0.335317	0.0778257	9.82024e-06	0.00110608	6.88551e-05		FALSE
Sniffles2.INS.1B9FM5	chr6	111057828	38	Methylation	chr6_8_1341	-0.684862	0.0457289	9.89541e-43	2.07421e-39	0.00149789		FALSE
Sniffles2.DEL.1BABM5	chr6	111128898	-51	Methylation	chr6_8_1346	0.410074	0.0837076	6.4389e-07	9.28037e-05	1.22331e-07		FALSE
Sniffles2.INS.1BA7M5	chr6	111166348	4545	Methylation	chr6_8_1346	0.250963	0.0503565	4.25868e-07	6.34407e-05	5.07721e-08		FALSE
Sniffles2.DEL.1BB3M5	chr6	111303673	-40	Methylation	chr6_8_1346	-0.315451	0.0577527	3.64626e-08	6.45941e-06	2.39556e-07		FALSE
Sniffles2.DEL.1BBAM5	chr6	111568433	-32	Methylation	chr6_8_1346	-0.218144	0.0652421	0.00044318	0.0295738	5.26508e-10		FALSE
Sniffles2.DEL.1BB3M5	chr6	111303673	-40	Methylation	chr6_8_1390	-0.361924	0.0550433	5.90208e-11	1.51114e-08	0.00464529	L1	TRUE
Sniffles2.DEL.1BBAM5	chr6	111568433	-32	Methylation	chr6_8_1390	-0.228745	0.0628092	0.00014881	0.012016	5.28577e-06		FALSE
Sniffles2.DEL.1BC7M5	chr6	111882649	-318	Methylation	chr6_8_1424	-0.208901	0.0590643	0.0002205	0.0167103	0.000358418		FALSE
Sniffles2.DEL.1BCBM5	chr6	111903223	-5232	Methylation	chr6_8_1424	-0.194525	0.0594156	0.00056545	0.0358399	6.78783e-05		FALSE
Sniffles2.INS.1BC9M5	chr6	111913907	39	Methylation	chr6_8_1424	-0.21994	0.0696168	0.00083656	0.0484327	8.41565e-05		FALSE
Sniffles2.DEL.1BC7M5	chr6	111882649	-318	Methylation	chr6_8_1428	-0.308581	0.0601788	2.06954e-07	3.2578e-05	0.000156968		FALSE
Sniffles2.DEL.1BCBM5	chr6	111903223	-5232	Methylation	chr6_8_1428	-0.314397	0.0601823	1.26759e-07	2.06757e-05	3.02349e-05		FALSE
Sniffles2.INS.1BC9M5	chr6	111913907	39	Methylation	chr6_8_1428	-0.274031	0.071524	7.14891e-05	0.00639182	1.38307e-06		FALSE
Sniffles2.INS.1C3AM5	chr6	113747374	334	Methylation	chr6_8_1575	-0.310065	0.0811895	7.50418e-05	0.00666593	0.00269805		FALSE
Sniffles2.INS.1C3AM5	chr6	113747374	334	Methylation	chr6_8_1576	-0.254045	0.0790448	0.00069509	0.0420663	0.00157029		FALSE
Sniffles2.INS.1C3DM5	chr6	113769950	2260	Methylation	chr6_8_1576	-0.247449	0.0775433	0.00075127	0.0446469	0.00162637		FALSE
Sniffles2.INS.1C3DM5	chr6	113769950	2260	Methylation	chr6_8_1577	-0.404727	0.0748536	4.8869e-08	8.51089e-06	0.00153122		FALSE
Sniffles2.DEL.1C44M5	chr6	113902782	-1089	Methylation	chr6_8_1580	0.274545	0.0592631	2.28222e-06	0.00029588	3.45668e-12		FALSE
Sniffles2.INS.1C48M5	chr6	114011246	48	Methylation	chr6_8_1608	0.272802	0.0780124	0.00025545	0.0188796	0		FALSE
Sniffles2.INS.1CA8M5	chr6	116494962	31	Methylation	chr6_8_1738	0.510589	0.120167	1.2725e-05	0.0013951	0		FALSE
Sniffles2.INS.1CA8M5	chr6	116494962	31	Methylation	chr6_8_1739	0.394007	0.112793	0.000259	0.0190919	0.0015741		FALSE
Sniffles2.DEL.1CAAM5	chr6	116429651	-319	Methylation	chr6_8_1741	-0.207869	0.0587716	0.00022046	0.0167082	1.55183e-08		FALSE
Sniffles2.INS.1CABM5	chr6	116522978	319	Methylation	chr6_8_1741	0.291077	0.068111	1.14344e-05	0.00126718	2.16707e-09		FALSE
Sniffles2.INS.1CADM5	chr6	116577508	328	Methylation	chr6_8_1761	0.294655	0.0767497	6.93465e-05	0.00622441	0.00121845		FALSE
Sniffles2.INS.1CF1M5	chr6	118500464	36	Methylation	chr6_8_1900	-0.217654	0.059858	0.00015208	0.0122361	0.00371318		FALSE
Sniffles2.INS.1CE9M5	chr6	118304986	296	Methylation	chr6_8_1906	-0.401784	0.0519262	2.63691e-14	9.43116e-12	7.43997e-06		FALSE
Sniffles2.INS.1CF1M5	chr6	118500464	36	Methylation	chr6_8_1906	-0.38171	0.0545025	3.86039e-12	1.12517e-09	1.33022e-09		FALSE
Sniffles2.INS.1CF4M5	chr6	118600301	39	Methylation	chr6_8_1906	-0.375266	0.0824897	3.35355e-06	0.0004197	1.23679e-13		FALSE
Sniffles2.INS.1CF8M5	chr6	118692765	576	Methylation	chr6_8_1906	-0.459883	0.053347	4.01082e-17	1.82902e-14	2.70547e-05		FALSE
Sniffles2.INS.1DC3M5	chr6	122238102	104	Methylation	chr6_8_2157	-0.605555	0.0617428	2.95431e-21	1.82803e-18	0.00010667		FALSE
Sniffles2.DEL.1DCAM5	chr6	122354813	-55	Methylation	chr6_8_2157	-0.372147	0.0614553	1.33864e-09	2.89769e-07	0.000105897		FALSE
Sniffles2.INS.1DC7M5	chr6	122380169	116	Methylation	chr6_8_2157	0.501059	0.0980713	2.27327e-07	3.55456e-05	0.000138392		FALSE
Sniffles2.INS.1DC7M5	chr6	122380169	116	Methylation	chr6_8_2183	0.311755	0.0805989	6.18044e-05	0.00562823	7.14651e-11		FALSE
Sniffles2.INS.1E50M5	chr6	125100268	309	Methylation	chr6_8_2328	-0.214985	0.0561477	7.21843e-05	0.00644399	0.00616342		FALSE
Sniffles2.DEL.1E64M5	chr6	125387604	-2603	Methylation	chr6_8_2356	-0.472798	0.0609226	2.24101e-14	8.06548e-12	0.00017313		FALSE
Sniffles2.INS.1E5EM5	chr6	125387645	36	Methylation	chr6_8_2356	0.448228	0.0888812	3.16664e-07	4.82899e-05	1.93986e-10		FALSE
Sniffles2.DEL.1E65M5	chr6	125388587	-49	Methylation	chr6_8_2356	0.480058	0.0624522	3.769e-14	1.33017e-11	0.000138467		FALSE
Sniffles2.INS.1E5FM5	chr6	125390148	54	Methylation	chr6_8_2356	0.429096	0.0615041	4.59788e-12	1.32966e-09	4.00755e-06		FALSE
Sniffles2.DEL.1E6EM5	chr6	125636537	-42	Methylation	chr6_8_2377	-0.415146	0.0714393	5.4014e-09	1.07673e-06	0.00157847		FALSE
Sniffles2.DEL.1F0DM5	chr6	128998371	-6059	Methylation	chr6_8_2615	-0.317489	0.0622628	2.39014e-07	3.72466e-05	0.00141199		FALSE
Sniffles2.DEL.1F13M5	chr6	129180036	-33	Methylation	chr6_8_2615	-1.0435	0.0618268	1.27146e-51	3.86835e-48	0.00240268		FALSE
Sniffles2.INS.1F14M5	chr6	129200254	94	Methylation	chr6_8_2615	-0.624964	0.0682324	5.92606e-19	3.1076e-16	0.00136865		FALSE
Sniffles2.DEL.1F17M5	chr6	129206025	-38	Methylation	chr6_8_2615	-0.564226	0.144531	5.35477e-05	0.00496681	0.00142377		FALSE
Sniffles2.DEL.1F1AM5	chr6	129286677	-151	Methylation	chr6_8_2615	0.385637	0.0948627	2.76938e-05	0.00278513	0.00136587		FALSE
Sniffles2.DEL.1F49M5	chr6	130261203	-120	Methylation	chr6_8_2707	-0.557687	0.0454641	7.25073e-31	8.25696e-28	0.00380565	L1	TRUE
Sniffles2.INS.1F48M5	chr6	130293639	289	Methylation	chr6_8_2707	-0.524841	0.0466666	9.98629e-27	8.86456e-24	3.1165e-05		FALSE
Sniffles2.INS.1F4BM5	chr6	130308383	46	Methylation	chr6_8_2707	-0.383627	0.069792	3.03297e-08	5.43665e-06	0		FALSE
Sniffles2.INS.1F5AM5	chr6	130657212	32	Methylation	chr6_8_2743	-0.479981	0.0903789	8.09215e-08	1.36239e-05	0.00101421		FALSE
Sniffles2.INS.1F5BM5	chr6	130665378	33	Methylation	chr6_8_2743	-0.413978	0.0728404	1.0993e-08	2.09795e-06	0.000992895		FALSE
Sniffles2.DEL.1F5FM5	chr6	130667978	-33	Methylation	chr6_8_2743	-0.475841	0.116805	2.6719e-05	0.00269763	0.000982244		FALSE
Sniffles2.INS.1F60M5	chr6	130707429	325	Methylation	chr6_8_2743	0.466352	0.0851921	3.41958e-08	6.07859e-06	0.00101299		FALSE
Sniffles2.INS.1F62M5	chr6	130736437	319	Methylation	chr6_8_2743	0.43243	0.0768219	1.48133e-08	2.7734e-06	0.000978201		FALSE
Sniffles2.INS.1F63M5	chr6	130755651	32	Methylation	chr6_8_2743	-0.55635	0.0588531	5.5288e-20	3.11362e-17	0.00139321		FALSE
Sniffles2.INS.1F68M5	chr6	130802639	217	Methylation	chr6_8_2743	-0.26911	0.0623441	9.48416e-06	0.00107236	0.00127827		FALSE
Sniffles2.INS.1F6BM5	chr6	130952344	321	Methylation	chr6_8_2743	0.286331	0.0619929	2.43593e-06	0.00031396	0.00105649		FALSE
Sniffles2.INS.1F6BM5	chr6	130952344	321	Methylation	chr6_8_2763	-0.261645	0.0564532	2.26229e-06	0.00029362	7.57616e-10		FALSE
Sniffles2.DEL.1F73M5	chr6	131096863	-963	Methylation	chr6_8_2763	-0.270941	0.0640741	1.38864e-05	0.00150779	2.50677e-10		FALSE
Sniffles2.DEL.1F83M5	chr6	131482154	-106	Methylation	chr6_8_2806	-0.391629	0.0527038	2.22155e-13	7.28624e-11	3.14979e-05		FALSE
Sniffles2.DEL.1FC2M5	chr6	132349407	-34	Methylation	chr6_8_2869	-0.269562	0.0653665	2.1677e-05	0.00224077	0.0024036		FALSE
Sniffles2.DEL.1FC3M5	chr6	132376493	-323	Methylation	chr6_8_2869	-0.331288	0.0613314	5.03357e-08	8.74828e-06	0.00148287		FALSE
Sniffles2.DEL.1FC6M5	chr6	132386428	-4855	Methylation	chr6_8_2869	-0.678502	0.133565	2.63426e-07	4.07562e-05	0.00146365		FALSE
Sniffles2.DEL.1FE9M5	chr6	132822744	-31	Methylation	chr6_8_2901	-0.526313	0.166934	0.00085499	0.0491767	0		FALSE
Sniffles2.INS.204AM5	chr6	134687746	52	Methylation	chr6_8_2998	-0.321961	0.092067	0.00025533	0.018874	0.00409527		FALSE
Sniffles2.DEL.201EM5	chr6	133947839	-748	Methylation	chr6_8_3005	-0.475503	0.0498921	2.93411e-20	1.6823e-17	0.0101781		FALSE
Sniffles2.INS.2057M5	chr6	134907730	69	Methylation	chr6_8_3107	-0.58015	0.0688034	1.6691e-16	7.20538e-14	0		FALSE
Sniffles2.DEL.2059M5	chr6	134907795	-104	Methylation	chr6_8_3107	0.696766	0.0665331	1.01285e-23	7.39475e-21	0		FALSE
Sniffles2.INS.205FM5	chr6	135147089	34	Methylation	chr6_8_3107	0.405036	0.0902852	4.46598e-06	0.00054411	0		FALSE
Sniffles2.INS.2057M5	chr6	134907730	69	Methylation	chr6_8_3119	-0.261018	0.0669093	5.41441e-05	0.00501708	0.00249626		FALSE
Sniffles2.DEL.2059M5	chr6	134907795	-104	Methylation	chr6_8_3119	0.278876	0.0664105	1.57469e-05	0.0016856	0.00233439		FALSE
Sniffles2.INS.208CM5	chr6	136045902	277	Methylation	chr6_8_3205	-0.52473	0.0616722	9.45712e-17	4.16759e-14	2.98751e-05		FALSE
Sniffles2.INS.20AFM5	chr6	136769797	33	Methylation	chr6_8_3277	-0.524516	0.0873279	1.78657e-09	3.81031e-07	0.00260128		FALSE
Sniffles2.INS.20B7M5	chr6	136933054	279	Methylation	chr6_8_3277	-0.441203	0.0548019	2.79725e-15	1.09477e-12	0.0031325		FALSE
Sniffles2.DEL.20FDM5	chr6	138455492	-31	Methylation	chr6_8_3458	0.69496	0.0732878	4.34835e-20	2.46068e-17	0.0147817		FALSE
Sniffles2.DEL.20FEM5	chr6	138489856	-40	Methylation	chr6_8_3458	0.584609	0.148168	4.52469e-05	0.00428714	0.00108377		FALSE
Sniffles2.DEL.20FEM5	chr6	138489856	-40	Methylation	chr6_8_3551	-0.403239	0.125306	0.00068544	0.0416247	0		FALSE
Sniffles2.INS.2112M5	chr6	139076814	81	Methylation	chr6_8_3553	0.337162	0.106012	0.0007791	0.0458871	0.00258413		FALSE
Sniffles2.INS.212BM5	chr6	139516094	622	Methylation	chr6_8_3586	-0.865231	0.0528325	3.00164e-49	8.40846e-46	0.000985308		FALSE
Sniffles2.INS.212AM5	chr6	139516253	2571	Methylation	chr6_8_3586	-0.774021	0.0379075	8.61854e-69	5.14639e-65	0.00234138		FALSE
Sniffles2.INS.212EM5	chr6	139545797	40	Methylation	chr6_8_3586	0.271845	0.0707829	6.89236e-05	0.00618993	0.0015655		FALSE
Sniffles2.DEL.213DM5	chr6	139840705	-36	Methylation	chr6_8_3609	-0.211154	0.0618049	0.00034198	0.0240004	0.00201648		FALSE
Sniffles2.INS.2143M5	chr6	139969823	97	Methylation	chr6_8_3628	-0.423858	0.0624829	1.59353e-11	4.35125e-09	0.000858683		FALSE
Sniffles2.INS.2148M5	chr6	140096693	316	Methylation	chr6_8_3628	-0.350394	0.0842683	1.87624e-05	0.00196955	0.0013662		FALSE
Sniffles2.DEL.2154M5	chr6	140536889	-61	Methylation	chr6_8_3628	0.584041	0.0574708	1.46683e-22	9.92052e-20	0.00080946		FALSE
Sniffles2.DEL.2155M5	chr6	140562780	-44	Methylation	chr6_8_3628	-0.260279	0.0559639	2.09718e-06	0.00027387	0.000711717		FALSE
Sniffles2.DEL.215EM5	chr6	140631754	-288	Methylation	chr6_8_3628	-0.331	0.0542959	1.05784e-09	2.32027e-07	0.000715244		FALSE
Sniffles2.DEL.215FM5	chr6	140652440	-105	Methylation	chr6_8_3628	-0.201376	0.0622652	0.00064874	0.0398998	0.00161837		FALSE
Sniffles2.INS.215CM5	chr6	140681164	114	Methylation	chr6_8_3628	0.210841	0.0631936	0.0004546	0.0301826	0.000695522		FALSE
Sniffles2.DEL.2161M5	chr6	140682505	-451	Methylation	chr6_8_3628	-0.199446	0.0619102	0.00067737	0.0412461	0.000717024		FALSE
Sniffles2.INS.2165M5	chr6	140713448	121	Methylation	chr6_8_3628	-0.30574	0.0584608	1.22984e-07	2.01052e-05	0.000701793		FALSE
Sniffles2.DEL.2173M5	chr6	140804965	-38	Methylation	chr6_8_3628	-0.272354	0.0705966	6.43535e-05	0.00583171	0.000775888		FALSE
Sniffles2.INS.216DM5	chr6	140812926	395	Methylation	chr6_8_3628	0.229922	0.0576593	3.81343e-05	0.00368854	0.000691339		FALSE
Sniffles2.DEL.2167M5	chr6	140734085	-499	Methylation	chr6_8_3713	0.431366	0.132672	0.00061145	0.0381082	0		FALSE
Sniffles2.DEL.2195M5	chr6	141432367	-48	Methylation	chr6_8_3713	-0.329346	0.0682023	9.02902e-07	0.00012652	0		FALSE
Sniffles2.DEL.2196M5	chr6	141433639	-38	Methylation	chr6_8_3713	-0.334923	0.0740036	3.72952e-06	0.0004622	0		FALSE
Sniffles2.INS.2193M5	chr6	141449733	319	Methylation	chr6_8_3713	0.265636	0.0649625	2.50801e-05	0.00255004	0		FALSE
Sniffles2.DEL.21A1M5	chr6	141678577	-53	Methylation	chr6_8_3713	0.676628	0.0677741	6.72394e-22	4.35843e-19	0		FALSE
Sniffles2.INS.219CM5	chr6	141678604	93	Methylation	chr6_8_3713	-0.377225	0.0687815	3.23694e-08	5.77571e-06	0		FALSE
Sniffles2.INS.21A2M5	chr6	141702936	32	Methylation	chr6_8_3713	-0.344732	0.0716879	9.94634e-07	0.00013829	0		FALSE
Sniffles2.DEL.21A1M5	chr6	141678577	-53	Methylation	chr6_8_3720	-0.345414	0.0658876	1.15238e-07	1.89409e-05	0.0040419		FALSE
Sniffles2.INS.21BAM5	chr6	142125453	92	Methylation	chr6_8_3746	-0.209929	0.0628992	0.00045281	0.0300804	0		FALSE
Sniffles2.DEL.21B4M5	chr6	142004064	-72	Methylation	chr6_8_3762	0.257484	0.0692717	0.00011171	0.00939662	0.00192258		FALSE
Sniffles2.DEL.21B8M5	chr6	142066773	-39	Methylation	chr6_8_3762	0.50566	0.104457	8.53703e-07	0.00012022	0.00228066		FALSE
Sniffles2.INS.21BAM5	chr6	142125453	92	Methylation	chr6_8_3762	-0.2549	0.0621376	2.37423e-05	0.0024275	0.00165128		FALSE
Sniffles2.INS.21BBM5	chr6	142128964	6020	Methylation	chr6_8_3762	-0.199175	0.0524691	8.2425e-05	0.00722757	0.00182989		FALSE
Sniffles2.INS.21C0M5	chr6	142222663	131	Methylation	chr6_8_3762	-0.316497	0.0606853	1.32456e-07	2.15344e-05	0.00163643		FALSE
Sniffles2.DEL.21E0M5	chr6	142862453	-36	Methylation	chr6_8_3808	0.209035	0.0534056	5.14052e-05	0.00479412	6.21998e-08		FALSE
Sniffles2.INS.21DBM5	chr6	142862505	39	Methylation	chr6_8_3808	-0.225201	0.0578708	5.62734e-05	0.00519018	2.10448e-08		FALSE
Sniffles2.DEL.21E0M5	chr6	142862453	-36	Methylation	chr6_8_3811	-0.263496	0.0550226	1.09513e-06	0.00015127	6.31357e-07		FALSE
Sniffles2.DEL.21E0M5	chr6	142862453	-36	Methylation	chr6_8_3813	0.420857	0.0564478	1.88261e-13	6.21617e-11	0.00042018		FALSE
Sniffles2.INS.21DBM5	chr6	142862505	39	Methylation	chr6_8_3813	-0.321436	0.0627853	2.15631e-07	3.38527e-05	7.11604e-09		FALSE
Sniffles2.DEL.2202M5	chr6	143628923	-32	Methylation	chr6_8_3870	0.209973	0.0580867	0.00016487	0.0131033	0.00243017		FALSE
Sniffles2.DEL.2202M5	chr6	143628923	-32	Methylation	chr6_8_3876	-0.298194	0.0575936	1.60825e-07	2.57757e-05	0		FALSE
Sniffles2.INS.2201M5	chr6	143630228	314	Methylation	chr6_8_3876	-0.426639	0.0562586	7.75159e-14	2.65376e-11	2.44249e-15		FALSE
Sniffles2.DEL.220EM5	chr6	143771149	-44	Methylation	chr6_8_3885	0.242944	0.0743982	0.00058267	0.0367149	0.00317731		FALSE
Sniffles2.INS.2246M5	chr6	144824438	33	Methylation	chr6_8_3906	-0.194788	0.0588745	0.00050134	0.0326199	0.00376513		FALSE
Sniffles2.DEL.2222M5	chr6	144100707	-34	Methylation	chr6_8_3921	-0.524136	0.0537311	4.5949e-21	2.80098e-18	0.00208382		FALSE
Sniffles2.INS.2220M5	chr6	144103347	34	Methylation	chr6_8_3921	0.549024	0.141231	5.72055e-05	0.00526416	0.00223464		FALSE
Sniffles2.DEL.2226M5	chr6	144140231	-32	Methylation	chr6_8_3921	-0.585418	0.185539	0.00084828	0.0488927	0.00217489		FALSE
Sniffles2.DEL.220EM5	chr6	143771149	-44	Methylation	chr6_8_3990	-0.334334	0.083045	3.26239e-05	0.00321656	0.00403235		FALSE
Sniffles2.INS.2257M5	chr6	145233945	32	Methylation	chr6_8_4062	0.186624	0.0564952	0.00051043	0.0330802	2.11532e-06		FALSE
Sniffles2.DEL.2267M5	chr6	145497527	-98	Methylation	chr6_8_4062	-0.167983	0.0516611	0.00061075	0.0380783	2.5384e-06		FALSE
Sniffles2.INS.22F5M5	chr6	148653197	326	Methylation	chr6_8_4300	-0.768482	0.10584	7.02653e-13	2.20055e-10	0		FALSE
Sniffles2.INS.22F6M5	chr6	148669901	39	Methylation	chr6_8_4300	-0.749762	0.0523073	7.8437e-40	1.42755e-36	2.02402e-09		FALSE
Sniffles2.DEL.230FM5	chr6	148999592	-152	Methylation	chr6_8_4347	-0.471205	0.140439	0.00042535	0.028614	2.66822e-10		FALSE
Sniffles2.INS.230DM5	chr6	149034526	64	Methylation	chr6_8_4347	-0.27253	0.0621337	6.9801e-06	0.0008146	6.7078e-09		FALSE
Sniffles2.DEL.2318M5	chr6	149129060	-39	Methylation	chr6_8_4347	-0.269201	0.0591994	3.37975e-06	0.00042263	1.70511e-08		FALSE
Sniffles2.DEL.230FM5	chr6	148999592	-152	Methylation	chr6_8_4349	-0.505669	0.130132	5.7559e-05	0.0052923	0		FALSE
Sniffles2.INS.230DM5	chr6	149034526	64	Methylation	chr6_8_4349	-0.259366	0.0577304	4.333e-06	0.00052931	0		FALSE
Sniffles2.DEL.2318M5	chr6	149129060	-39	Methylation	chr6_8_4349	-0.223214	0.0552752	3.09684e-05	0.00307297	0		FALSE
Sniffles2.INS.22FBM5	chr6	148738535	3313	Methylation	chr6_8_4354	0.556737	0.132311	1.51879e-05	0.00163261	0.00453142		FALSE
Sniffles2.DEL.2318M5	chr6	149129060	-39	Methylation	chr6_8_4360	-0.212112	0.0495709	1.117e-05	0.00124127	0.00223537		FALSE
Sniffles2.DEL.2322M5	chr6	149311643	-166	Methylation	chr6_8_4396	0.273544	0.0535124	2.2445e-07	3.51264e-05	0.00184794	L1	TRUE
Sniffles2.DEL.2324M5	chr6	149444136	-122	Methylation	chr6_8_4396	-0.258842	0.0528282	6.4141e-07	9.24896e-05	0.000288297		FALSE
Sniffles2.DEL.233CM5	chr6	149762519	-552	Methylation	chr6_8_4478	-0.238814	0.0626601	7.73901e-05	0.00684691	0.000854709		FALSE
Sniffles2.INS.2337M5	chr6	149776322	119	Methylation	chr6_8_4478	-0.234481	0.0603309	5.74077e-05	0.00527973	0.000823673		FALSE
Sniffles2.DEL.233DM5	chr6	149786509	-41	Methylation	chr6_8_4478	-0.472204	0.0875791	5.29429e-08	9.171e-06	0.00107348		FALSE
Sniffles2.DEL.234DM5	chr6	149965164	-106	Methylation	chr6_8_4478	-0.378133	0.0795741	1.30467e-06	0.00017753	0.000953674		FALSE
Sniffles2.DEL.234FM5	chr6	149981523	-146	Methylation	chr6_8_4478	-1.40543	0.049683	1.39447e-107	3.62251e-103	0.433786	L1	TRUE
Sniffles2.INS.2348M5	chr6	149983752	864	Methylation	chr6_8_4478	0.278756	0.061061	3.11601e-06	0.00039268	0.00480475		FALSE
Sniffles2.INS.2326M5	chr6	149574185	136	Methylation	chr6_8_4479	-0.460619	0.127121	0.00015955	0.0127457	0.000810259		FALSE
Sniffles2.DEL.233CM5	chr6	149762519	-552	Methylation	chr6_8_4479	-0.287842	0.0620814	2.24243e-06	0.00029127	0.000790149		FALSE
Sniffles2.INS.2337M5	chr6	149776322	119	Methylation	chr6_8_4479	-0.28999	0.0599279	8.61317e-07	0.00012121	0.000831634		FALSE
Sniffles2.DEL.233DM5	chr6	149786509	-41	Methylation	chr6_8_4479	-0.516476	0.0868866	2.54192e-09	5.30442e-07	0.00152226		FALSE
Sniffles2.DEL.234DM5	chr6	149965164	-106	Methylation	chr6_8_4479	-0.346944	0.0796387	7.96197e-06	0.00091663	0.00142826		FALSE
Sniffles2.INS.2347M5	chr6	149980623	32	Methylation	chr6_8_4479	-0.533911	0.1635	0.00058227	0.036698	0.00151468		FALSE
Sniffles2.DEL.234FM5	chr6	149981523	-146	Methylation	chr6_8_4479	-1.34108	0.0529536	4.34711e-93	6.57342e-89	0.999943	L1	TRUE
Sniffles2.INS.2348M5	chr6	149983752	864	Methylation	chr6_8_4479	0.448115	0.0591878	8.47479e-14	2.89028e-11	0.00220031		FALSE
Sniffles2.DEL.233CM5	chr6	149762519	-552	Methylation	chr6_8_4480	-0.270304	0.0595816	3.54976e-06	0.00044189	0.00151498		FALSE
Sniffles2.INS.2337M5	chr6	149776322	119	Methylation	chr6_8_4480	-0.245221	0.0576608	1.25169e-05	0.00137477	0.00134756		FALSE
Sniffles2.DEL.233DM5	chr6	149786509	-41	Methylation	chr6_8_4480	-0.296581	0.085085	0.00026608	0.0195394	0.0010489		FALSE
Sniffles2.DEL.234FM5	chr6	149981523	-146	Methylation	chr6_8_4480	-0.828775	0.0667922	1.88673e-31	2.2296e-28	0.647856	L1	TRUE
Sniffles2.INS.2348M5	chr6	149983752	864	Methylation	chr6_8_4480	0.335552	0.0578301	5.68015e-09	1.12912e-06	0.0170932		FALSE
Sniffles2.INS.2348M5	chr6	149983752	864	Methylation	chr6_8_4483	-0.339279	0.055922	1.25411e-09	2.72538e-07	1.13801e-07		FALSE
Sniffles2.INS.2340M5	chr6	149859397	31	Methylation	chr6_8_4484	0.262967	0.0810127	0.00062274	0.0386461	0.00156395		FALSE
Sniffles2.INS.2348M5	chr6	149983752	864	Methylation	chr6_8_4484	-0.836271	0.0491582	3.0488e-52	9.55308e-49	0.00234801		FALSE
Sniffles2.INS.2352M5	chr6	150010444	31	Methylation	chr6_8_4484	0.45827	0.0602407	6.58803e-14	2.27315e-11	0.00174068		FALSE
Sniffles2.DEL.234DM5	chr6	149965164	-106	Methylation	chr6_8_4494	0.334373	0.0744324	4.34261e-06	0.00053033	5.88816e-05		FALSE
Sniffles2.DEL.234FM5	chr6	149981523	-146	Methylation	chr6_8_4494	0.306916	0.0729648	1.52824e-05	0.00164173	4.84124e-05		FALSE
Sniffles2.INS.2352M5	chr6	150010444	31	Methylation	chr6_8_4494	-0.597405	0.054335	9.87872e-26	8.20139e-23	0.000289376		FALSE
Sniffles2.INS.2352M5	chr6	150010444	31	Methylation	chr6_8_4499	-0.24787	0.0630619	4.8089e-05	0.00452162	0.00286862		FALSE
Sniffles2.INS.2352M5	chr6	150010444	31	Methylation	chr6_8_4513	0.301694	0.0654341	2.52801e-06	0.00032479	0.00090898		FALSE
Sniffles2.INS.235CM5	chr6	150197727	1230	Methylation	chr6_8_4520	-0.259953	0.0714291	0.00015031	0.0121167	0.00211788		FALSE
Sniffles2.DEL.23A0M5	chr6	151192735	-74	Methylation	chr6_8_4528	-0.255272	0.0651793	5.08959e-05	0.00475246	0		FALSE
Sniffles2.INS.235FM5	chr6	150242341	35	Methylation	chr6_8_4534	0.291419	0.0550619	8.90779e-08	1.48923e-05	0		FALSE
Sniffles2.DEL.2378M5	chr6	150507578	-41	Methylation	chr6_8_4576	0.202032	0.0596097	0.00037698	0.0259807	0		FALSE
Sniffles2.INS.237EM5	chr6	150706459	287	Methylation	chr6_8_4576	0.780972	0.0818132	2.59068e-20	1.4913e-17	0		FALSE
Sniffles2.INS.237EM5	chr6	150706459	287	Methylation	chr6_8_4577	0.240873	0.0703465	0.00033268	0.0234603	0.0138043		FALSE
Sniffles2.INS.233EM5	chr6	149803479	297	Methylation	chr6_8_4583	0.379856	0.117559	0.00065542	0.0402143	0.00404363		FALSE
Sniffles2.INS.238BM5	chr6	150932815	40	Methylation	chr6_8_4583	-0.241148	0.0685947	0.00023856	0.0178473	0.00436771		FALSE
Sniffles2.INS.237EM5	chr6	150706459	287	Methylation	chr6_8_4587	0.290996	0.0826212	0.00023288	0.0174861	8.00835e-05		FALSE
Sniffles2.DEL.23B0M5	chr6	151319530	-36	Methylation	chr6_8_4636	-0.24607	0.0711801	0.00029539	0.0212952	0.00272352		FALSE
Sniffles2.DEL.23B1M5	chr6	151340606	-36	Methylation	chr6_8_4684	0.29783	0.0562554	8.81716e-08	1.4753e-05	9.03334e-09		FALSE
Sniffles2.DEL.23BAM5	chr6	151499061	-127	Methylation	chr6_8_4687	0.548295	0.0909265	1.55351e-09	3.34045e-07	3.82246e-09		FALSE
Sniffles2.DEL.23BAM5	chr6	151499061	-127	Methylation	chr6_8_4688	0.324964	0.0881137	0.00012488	0.0103496	0.000615077		FALSE
Sniffles2.DEL.23DCM5	chr6	152371901	-31	Methylation	chr6_8_4688	0.250563	0.0756348	0.00049383	0.0322412	0.00267519		FALSE
Sniffles2.DEL.23BAM5	chr6	151499061	-127	Methylation	chr6_8_4689	0.264931	0.0831959	0.0007686	0.045426	4.56679e-05		FALSE
Sniffles2.DEL.23B1M5	chr6	151340606	-36	Methylation	chr6_8_4702	-0.280266	0.0598203	1.78682e-06	0.00023667	9.9076e-05		FALSE
Sniffles2.INS.23B8M5	chr6	151499172	177	Methylation	chr6_8_4702	-1.05856	0.088808	1.93462e-29	2.02412e-26	1.06162e-05		FALSE
Sniffles2.DEL.23BCM5	chr6	151512659	-66	Methylation	chr6_8_4702	-0.497108	0.0754088	5.3133e-11	1.36753e-08	1.03298e-05		FALSE
Sniffles2.INS.23B9M5	chr6	151514358	34	Methylation	chr6_8_4702	-0.696562	0.0957119	6.27322e-13	1.97379e-10	1.37637e-05		FALSE
Sniffles2.DEL.23CCM5	chr6	152068855	-2244	Methylation	chr6_8_4755	0.348531	0.0833876	1.7116e-05	0.00181414	0.00173694		FALSE
Sniffles2.DEL.23B7M5	chr6	151482238	-36	Methylation	chr6_8_4759	0.332683	0.0955354	0.00026946	0.0197488	0.00372375		FALSE
Sniffles2.INS.23E0M5	chr6	152536399	39	Methylation	chr6_8_4805	0.369521	0.0595442	5.55439e-10	1.2623e-07	0		FALSE
Sniffles2.DEL.2433M5	chr6	153963140	-55	Methylation	chr6_8_4916	-0.690029	0.0515485	1.21703e-35	1.82487e-32	0.00135828		FALSE
Sniffles2.DEL.2441M5	chr6	154125781	-322	Methylation	chr6_8_4916	0.304021	0.0908454	0.00043855	0.029321	0.00170277		FALSE
Sniffles2.DEL.2447M5	chr6	154263806	-126	Methylation	chr6_8_4939	-0.166695	0.0504128	0.00050475	0.0327886	0		FALSE
Sniffles2.DEL.2466M5	chr6	154505264	-34	Methylation	chr6_8_4980	0.304955	0.0779982	5.22837e-05	0.00486516	0.000773997		FALSE
Sniffles2.INS.2461M5	chr6	154519516	323	Methylation	chr6_8_4980	0.382289	0.0771924	4.95967e-07	7.30666e-05	0.0214996		FALSE
Sniffles2.DEL.2466M5	chr6	154505264	-34	Methylation	chr6_8_4981	0.277199	0.080397	0.00030532	0.0218836	6.40758e-05		FALSE
Sniffles2.INS.2461M5	chr6	154519516	323	Methylation	chr6_8_4981	0.351382	0.0796577	6.24966e-06	0.00073776	0.000628259		FALSE
Sniffles2.DEL.2447M5	chr6	154263806	-126	Methylation	chr6_8_4992	0.191	0.0538301	0.00021146	0.0161337	0.00466286		FALSE
Sniffles2.INS.24A2M5	chr6	155117111	328	Methylation	chr6_8_5061	-0.590449	0.109696	5.55577e-08	9.59495e-06	0.00018013		FALSE
Sniffles2.INS.24A3M5	chr6	155122478	113	Methylation	chr6_8_5061	-0.568734	0.0615017	2.92595e-19	1.56656e-16	0.0040945		FALSE
Sniffles2.INS.24A6M5	chr6	155170221	77	Methylation	chr6_8_5067	-0.264875	0.0793913	0.00045476	0.0301909	0.00222897		FALSE
Sniffles2.INS.24A2M5	chr6	155117111	328	Methylation	chr6_8_5069	-0.34945	0.104202	0.00042783	0.0287477	0		FALSE
Sniffles2.INS.24A6M5	chr6	155170221	77	Methylation	chr6_8_5069	0.275711	0.0723454	7.74539e-05	0.00685156	0		FALSE
Sniffles2.DEL.24B2M5	chr6	155305258	-45	Methylation	chr6_8_5102	0.263631	0.0703474	9.9262e-05	0.00848486	0.0149179		FALSE
Sniffles2.INS.24CDM5	chr6	155996970	304	Methylation	chr6_8_5143	0.349101	0.0548194	2.0989e-10	5.03383e-08	0.099846	L1	TRUE
Sniffles2.INS.24D0M5	chr6	156013195	36	Methylation	chr6_8_5143	-0.428	0.0890757	1.01389e-06	0.00014079	4.65516e-06		FALSE
Sniffles2.INS.24D2M5	chr6	156128785	38	Methylation	chr6_8_5157	-0.30911	0.0779931	4.21177e-05	0.00402541	0.00172599		FALSE
Sniffles2.DEL.24D7M5	chr6	156159851	-82	Methylation	chr6_8_5157	-0.406349	0.0924684	6.73346e-06	0.00078887	0.00198458		FALSE
Sniffles2.DEL.24D8M5	chr6	156170374	-33	Methylation	chr6_8_5157	-0.339421	0.077035	6.39056e-06	0.0007529	0.00150934		FALSE
Sniffles2.DEL.24D9M5	chr6	156178881	-52	Methylation	chr6_8_5157	-0.278437	0.0682847	2.63105e-05	0.00266089	0.00163467		FALSE
Sniffles2.DEL.24C6M5	chr6	155731487	-79	Methylation	chr6_8_5159	-0.289999	0.0912832	0.00078836	0.0462895	0.00581744		FALSE
Sniffles2.DEL.24F8M5	chr6	156670398	-48	Methylation	chr6_8_5159	0.42868	0.128426	0.00045211	0.030041	0.00565512		FALSE
Sniffles2.INS.24DBM5	chr6	156219966	225	Methylation	chr6_8_5182	0.656924	0.19822	0.00049163	0.0321287	0.00512998		FALSE
Sniffles2.INS.24CDM5	chr6	155996970	304	Methylation	chr6_8_5229	0.226465	0.0595284	7.95132e-05	0.00700478	0.00293767		FALSE
Sniffles2.INS.2507M5	chr6	157039671	48	Methylation	chr6_8_5250	0.372449	0.0628619	2.83918e-09	5.89277e-07	3.31624e-13		FALSE
Sniffles2.INS.255BM5	chr6	157676150	111	Methylation	chr6_8_5292	-0.635326	0.185409	0.00032981	0.0233015	0		FALSE
Sniffles2.INS.2528M5	chr6	157310499	14379	Methylation	chr6_8_5333	-0.51045	0.150283	0.00036752	0.0254452	0.00430465		FALSE
Sniffles2.INS.2519M5	chr6	157283199	189	Methylation	chr6_8_5338	0.206371	0.0579875	0.00020321	0.0156063	1.3678e-05		FALSE
Sniffles2.DEL.2546M5	chr6	157534544	-35	Methylation	chr6_8_5338	-0.583487	0.0873795	3.13051e-11	8.26875e-09	0.0547588	L1	TRUE
Sniffles2.DEL.2545M5	chr6	157522835	-63	Methylation	chr6_8_5340	-0.344478	0.0544741	2.74886e-10	6.49829e-08	0.000131319		FALSE
Sniffles2.DEL.2547M5	chr6	157536809	-307	Methylation	chr6_8_5340	-0.373377	0.0535507	4.73789e-12	1.36768e-09	0.00143936		FALSE
Sniffles2.INS.2543M5	chr6	157547711	6333	Methylation	chr6_8_5340	-0.278535	0.0487956	9.71682e-09	1.87014e-06	7.46926e-05		FALSE
Sniffles2.BND.254FM5	chr6	157547719	0	Methylation	chr6_8_5340	-0.362297	0.0998622	0.00015701	0.0125749	6.08902e-07		FALSE
Sniffles2.INS.2524M5	chr6	157310486	8773	Methylation	chr6_8_5341	-0.464439	0.120185	6.28727e-05	0.00571404	0		FALSE
Sniffles2.INS.2522M5	chr6	157310622	3936	Methylation	chr6_8_5341	0.184508	0.05525	0.00045016	0.0299469	0		FALSE
Sniffles2.DEL.2545M5	chr6	157522835	-63	Methylation	chr6_8_5341	-0.192454	0.0593653	0.00063176	0.0390787	0		FALSE
Sniffles2.DEL.2547M5	chr6	157536809	-307	Methylation	chr6_8_5341	-0.229881	0.058536	4.87562e-05	0.00457557	0		FALSE
Sniffles2.DEL.2547M5	chr6	157536809	-307	Methylation	chr6_8_5342	-0.18363	0.0543494	0.00039142	0.0267581	0.00333822		FALSE
Sniffles2.INS.2543M5	chr6	157547711	6333	Methylation	chr6_8_5342	-0.154802	0.0488554	0.00081205	0.0473558	0.00268965		FALSE
Sniffles2.DEL.2562M5	chr6	157691720	-44	Methylation	chr6_8_5356	-0.216432	0.0558397	5.98722e-05	0.00547421	0.000238966		FALSE
Sniffles2.INS.2558M5	chr6	157643651	34	Methylation	chr6_8_5363	-0.25451	0.0578356	6.54811e-06	0.00076929	2.41022e-11		FALSE
Sniffles2.DEL.2561M5	chr6	157687099	-186	Methylation	chr6_8_5382	0.169378	0.0533453	0.00079305	0.0465104	0.00150499		FALSE
Sniffles2.BND.254CM5	chr6	157547709	0	Methylation	chr6_8_5414	-0.699852	0.166991	1.63366e-05	0.0017413	0.0187712		FALSE
Sniffles2.DEL.25A3M5	chr6	158209432	-48	Methylation	chr6_8_5433	0.278024	0.0816027	0.00035373	0.0246687	0.00132132		FALSE
Sniffles2.INS.259AM5	chr6	158217809	3017	Methylation	chr6_8_5433	0.224517	0.0619229	0.00015839	0.0126719	0.00188626		FALSE
Sniffles2.INS.2527M5	chr6	157310580	13014	Methylation	chr6_8_5458	-0.533615	0.167791	0.00078239	0.046022	0.00203726		FALSE
Sniffles2.DEL.258CM5	chr6	158088022	-51	Methylation	chr6_8_5458	-0.396226	0.0689007	7.58022e-09	1.48258e-06	0.00113334		FALSE
Sniffles2.INS.2590M5	chr6	158156886	60	Methylation	chr6_8_5458	-0.374447	0.0655586	9.41276e-09	1.81599e-06	0.00121016		FALSE
Sniffles2.INS.2591M5	chr6	158169680	95	Methylation	chr6_8_5458	-0.243643	0.0735241	0.00049215	0.0321538	0.00133984		FALSE
Sniffles2.INS.2592M5	chr6	158175045	34	Methylation	chr6_8_5458	-0.608304	0.0852046	1.58374e-12	4.80353e-10	0.000899338		FALSE
Sniffles2.DEL.25A3M5	chr6	158209432	-48	Methylation	chr6_8_5458	-0.366078	0.0845943	9.04458e-06	0.00102736	0.00154716		FALSE
Sniffles2.DEL.25A4M5	chr6	158215246	-35	Methylation	chr6_8_5458	-0.415614	0.102374	2.83331e-05	0.00284143	0.00255257		FALSE
Sniffles2.INS.259AM5	chr6	158217809	3017	Methylation	chr6_8_5458	-0.274362	0.0643894	1.21032e-05	0.0013339	0.00157002		FALSE
Sniffles2.DEL.25CFM5	chr6	158638512	-36	Methylation	chr6_8_5458	0.283098	0.0816088	0.00028283	0.0205416	0.000871808		FALSE
Sniffles2.DEL.2594M5	chr6	158127235	-800	Methylation	chr6_8_5460	-0.334167	0.0770784	8.73126e-06	0.00099493	0.00696116		FALSE
Sniffles2.INS.258FM5	chr6	158127361	300	Methylation	chr6_8_5460	0.331799	0.0776033	1.13389e-05	0.00125765	0.00838304		FALSE
Sniffles2.INS.2590M5	chr6	158156886	60	Methylation	chr6_8_5460	0.198143	0.0607698	0.00059233	0.0371789	0.0024122		FALSE
Sniffles2.INS.258EM5	chr6	158102505	61	Methylation	chr6_8_5461	0.335576	0.0568039	3.13576e-09	6.46681e-07	3.80403e-05		FALSE
Sniffles2.INS.2590M5	chr6	158156886	60	Methylation	chr6_8_5461	-0.527047	0.0613599	5.08764e-17	2.29392e-14	4.20729e-05		FALSE
Sniffles2.INS.2591M5	chr6	158169680	95	Methylation	chr6_8_5461	-0.500451	0.068713	6.0454e-13	1.90665e-10	3.40189e-05		FALSE
Sniffles2.INS.2592M5	chr6	158175045	34	Methylation	chr6_8_5461	-0.908257	0.0777655	1.86479e-28	1.8414e-25	4.28083e-05		FALSE
Sniffles2.DEL.25A3M5	chr6	158209432	-48	Methylation	chr6_8_5461	-1.41818	0.0558991	2.30068e-93	3.49634e-89	0.89105	L1	TRUE
Sniffles2.DEL.25A4M5	chr6	158215246	-35	Methylation	chr6_8_5461	-1.44408	0.0787264	1.19484e-58	4.88772e-55	3.46546e-05		FALSE
Sniffles2.INS.259AM5	chr6	158217809	3017	Methylation	chr6_8_5461	-0.928521	0.0485892	3.14953e-62	1.47726e-58	3.9043e-05		FALSE
Sniffles2.DEL.25A6M5	chr6	158239279	-91	Methylation	chr6_8_5461	-0.853882	0.166923	2.20217e-07	3.45037e-05	4.3633e-05		FALSE
Sniffles2.INS.25B0M5	chr6	158331748	120	Methylation	chr6_8_5461	-0.283457	0.0773949	0.00013763	0.0112395	3.49307e-05		FALSE
Sniffles2.INS.258FM5	chr6	158127361	300	Methylation	chr6_8_5468	0.296827	0.0898196	0.00050811	0.0329587	2.70534e-06		FALSE
Sniffles2.INS.259AM5	chr6	158217809	3017	Methylation	chr6_8_5468	-0.230568	0.0678113	0.00036289	0.0251853	4.89164e-06		FALSE
Sniffles2.DEL.25A7M5	chr6	158239013	-829	Methylation	chr6_8_5468	-0.527022	0.062896	2.48939e-16	1.06222e-13	0.0460136	L1	TRUE
Sniffles2.DEL.25A6M5	chr6	158239279	-91	Methylation	chr6_8_5468	-0.626024	0.182519	0.00032579	0.0230715	2.71969e-06		FALSE
Sniffles2.INS.259FM5	chr6	158239467	217	Methylation	chr6_8_5468	0.368636	0.0579232	2.15006e-10	5.14963e-08	1.76362e-06		FALSE
Sniffles2.DEL.25A8M5	chr6	158240347	-75	Methylation	chr6_8_5468	-0.359007	0.0712952	3.28921e-07	5.00086e-05	7.44322e-07		FALSE
Sniffles2.INS.25A2M5	chr6	158262949	94	Methylation	chr6_8_5468	-0.517833	0.0582094	4.76926e-18	2.34216e-15	0.00487628	L1	TRUE
Sniffles2.INS.25B0M5	chr6	158331748	120	Methylation	chr6_8_5468	-0.555349	0.0810049	1.00479e-11	2.8041e-09	7.06385e-05		FALSE
Sniffles2.DEL.25A7M5	chr6	158239013	-829	Methylation	chr6_8_5470	-0.625999	0.0571563	1.44642e-25	1.18882e-22	0.950103	L1	TRUE
Sniffles2.INS.259FM5	chr6	158239467	217	Methylation	chr6_8_5470	0.465103	0.0531383	1.44653e-17	6.84932e-15	6.32422e-08		FALSE
Sniffles2.DEL.25A8M5	chr6	158240347	-75	Methylation	chr6_8_5470	-0.354436	0.0677472	1.21869e-07	1.99391e-05	2.88658e-15		FALSE
Sniffles2.INS.25A2M5	chr6	158262949	94	Methylation	chr6_8_5470	-0.554936	0.0539098	4.77731e-23	3.33336e-20	0.00366696		FALSE
Sniffles2.INS.25AFM5	chr6	158308989	47	Methylation	chr6_8_5470	-0.514284	0.0682614	1.09228e-13	3.68916e-11	4.99457e-11		FALSE
Sniffles2.INS.25B0M5	chr6	158331748	120	Methylation	chr6_8_5470	-0.274523	0.0791311	0.00028257	0.020528	1.11022e-16		FALSE
Sniffles2.INS.25BBM5	chr6	158414415	43	Methylation	chr6_8_5470	-0.270644	0.0614103	6.35995e-06	0.00074956	9.99201e-16		FALSE
Sniffles2.DEL.25A7M5	chr6	158239013	-829	Methylation	chr6_8_5480	-0.312621	0.0581617	5.78582e-08	9.96451e-06	0.000961165		FALSE
Sniffles2.INS.259FM5	chr6	158239467	217	Methylation	chr6_8_5480	0.273904	0.0522967	1.18225e-07	1.93867e-05	6.16572e-05		FALSE
Sniffles2.INS.25A0M5	chr6	158240334	115	Methylation	chr6_8_5480	0.286365	0.0762881	9.69121e-05	0.00831345	3.68542e-06		FALSE
Sniffles2.DEL.25A8M5	chr6	158240347	-75	Methylation	chr6_8_5480	-0.238416	0.064646	0.00012487	0.0103494	5.69228e-05		FALSE
Sniffles2.INS.25A1M5	chr6	158249108	71	Methylation	chr6_8_5480	0.429646	0.126659	0.00037305	0.0257624	4.18603e-06		FALSE
Sniffles2.INS.25A2M5	chr6	158262949	94	Methylation	chr6_8_5480	-0.274231	0.0543853	3.17851e-07	4.84587e-05	0.000360488		FALSE
Sniffles2.INS.25B0M5	chr6	158331748	120	Methylation	chr6_8_5480	-0.327379	0.0740927	6.04618e-06	0.00071597	0.000302975		FALSE
Sniffles2.DEL.25B8M5	chr6	158337045	-32	Methylation	chr6_8_5480	-0.473265	0.0761279	5.20032e-10	1.18609e-07	5.87007e-06		FALSE
Sniffles2.DEL.25BAM5	chr6	158350245	-39	Methylation	chr6_8_5480	-0.616397	0.0820105	1.23643e-13	4.15432e-11	0.00804352	L1	TRUE
Sniffles2.INS.2591M5	chr6	158169680	95	Methylation	chr6_8_5507	0.251195	0.0665984	9.03167e-05	0.00781673	0		FALSE
Sniffles2.INS.25C3M5	chr6	158566607	168	Methylation	chr6_8_5521	-0.235683	0.0546825	9.76112e-06	0.00110024	0.00381578		FALSE
Sniffles2.INS.25CAM5	chr6	158606255	69	Methylation	chr6_8_5521	-0.199192	0.0524159	8.08174e-05	0.00710423	0.00444425		FALSE
Sniffles2.DEL.25C9M5	chr6	158571377	-202	Methylation	chr6_8_5531	-0.258689	0.0637071	2.82279e-05	0.00283191	0.0122572		FALSE
Sniffles2.INS.25CAM5	chr6	158606255	69	Methylation	chr6_8_5531	0.252432	0.0557505	3.69523e-06	0.00045832	0.0341189		FALSE
Sniffles2.DEL.25CFM5	chr6	158638512	-36	Methylation	chr6_8_5531	-0.28563	0.0786216	0.00015393	0.0123631	0.00109166		FALSE
Sniffles2.INS.25CAM5	chr6	158606255	69	Methylation	chr6_8_5541	0.237047	0.0519495	3.14739e-06	0.00039621	0.0097243		FALSE
Sniffles2.DEL.25CEM5	chr6	158608207	-38	Methylation	chr6_8_5541	0.271373	0.054815	5.00144e-07	7.36388e-05	0.00737729		FALSE
Sniffles2.DEL.25C9M5	chr6	158571377	-202	Methylation	chr6_8_5542	0.233733	0.0537442	8.22581e-06	0.00094386	0.00201721		FALSE
Sniffles2.INS.25CAM5	chr6	158606255	69	Methylation	chr6_8_5542	-0.180716	0.0473752	7.63893e-05	0.00677059	0.00105053		FALSE
Sniffles2.DEL.25CEM5	chr6	158608207	-38	Methylation	chr6_8_5542	-0.302961	0.0490911	6.80623e-10	1.5302e-07	0.00360898	L1	TRUE
Sniffles2.DEL.25C9M5	chr6	158571377	-202	Methylation	chr6_8_5548	0.227357	0.0642786	0.00022033	0.0167002	0.000159433		FALSE
Sniffles2.INS.2573M5	chr6	157826936	602	Methylation	chr6_8_5563	0.192411	0.0600172	0.00071433	0.0429614	0.00264685		FALSE
Sniffles2.INS.25D6M5	chr6	158745254	316	Methylation	chr6_8_5563	0.208886	0.0649614	0.00069138	0.0418927	0.000379031		FALSE
Sniffles2.INS.25D6M5	chr6	158745254	316	Methylation	chr6_8_5577	-0.377383	0.0764532	5.37183e-07	7.86697e-05	0.00141435		FALSE
Sniffles2.INS.25D7M5	chr6	158783395	326	Methylation	chr6_8_5577	-0.942232	0.0459886	3.63033e-69	2.18495e-65	0.00134633		FALSE
Sniffles2.DEL.25E1M5	chr6	158811320	-56	Methylation	chr6_8_5577	-0.944614	0.0464748	2.15814e-68	1.26875e-64	0.00133468		FALSE
Sniffles2.INS.25D7M5	chr6	158783395	326	Methylation	chr6_8_5580	0.224383	0.0535826	1.655e-05	0.00176084	0		FALSE
Sniffles2.DEL.25E1M5	chr6	158811320	-56	Methylation	chr6_8_5580	0.208198	0.0541699	6.81432e-05	0.00612835	0		FALSE
Sniffles2.INS.2602M5	chr6	159283460	73	Methylation	chr6_8_5587	-0.183971	0.0553642	0.00047662	0.0313375	0.00232293		FALSE
Sniffles2.DEL.25F0M5	chr6	158940262	-35	Methylation	chr6_8_5604	-0.41107	0.0616419	3.29998e-11	8.69823e-09	0.00602678		FALSE
Sniffles2.DEL.25F0M5	chr6	158940262	-35	Methylation	chr6_8_5605	-0.282135	0.0596038	1.42379e-06	0.00019225	0.0102489	L1	TRUE
Sniffles2.INS.25E7M5	chr6	158925274	118	Methylation	chr6_8_5615	-0.369141	0.0937977	4.71307e-05	0.00444306	0.00142805		FALSE
Sniffles2.DEL.25F0M5	chr6	158940262	-35	Methylation	chr6_8_5615	0.305371	0.0599159	2.42194e-07	3.77112e-05	0.00105936		FALSE
Sniffles2.INS.25E7M5	chr6	158925274	118	Methylation	chr6_8_5617	-0.313351	0.0959373	0.00058079	0.0366249	0		FALSE
Sniffles2.DEL.25F0M5	chr6	158940262	-35	Methylation	chr6_8_5617	0.794978	0.0518264	2.14562e-44	4.88859e-41	0		FALSE
Sniffles2.INS.25EAM5	chr6	158946486	34	Methylation	chr6_8_5617	-0.371462	0.0861733	9.73794e-06	0.00109807	0		FALSE
Sniffles2.DEL.2603M5	chr6	159231078	-313	Methylation	chr6_8_5617	0.215193	0.0639359	0.00040977	0.0277624	0		FALSE
Sniffles2.INS.25EAM5	chr6	158946486	34	Methylation	chr6_8_5633	0.296257	0.0914844	0.00063953	0.0394547	2.85108e-08		FALSE
Sniffles2.INS.259FM5	chr6	158239467	217	Methylation	chr6_8_5634	0.180937	0.0563417	0.0007011	0.0423479	0.00268459		FALSE
Sniffles2.DEL.25FDM5	chr6	159133631	-44	Methylation	chr6_8_5648	-0.444728	0.0624493	1.77917e-12	5.3652e-10	1.56825e-07		FALSE
Sniffles2.DEL.25FDM5	chr6	159133631	-44	Methylation	chr6_8_5650	-0.764644	0.0602633	1.20772e-32	1.53588e-29	0		FALSE
Sniffles2.INS.2626M5	chr6	159711060	119	Methylation	chr6_8_5697	0.395613	0.112918	0.00024931	0.0185053	4.44089e-16		FALSE
Sniffles2.DEL.2624M5	chr6	159665226	-2432	Methylation	chr6_8_5714	0.270342	0.0716913	9.06383e-05	0.00784077	1.55922e-11		FALSE
Sniffles2.INS.2647M5	chr6	160071244	119	Methylation	chr6_8_5741	0.393908	0.0974399	3.04346e-05	0.00302603	0		FALSE
Sniffles2.DEL.264CM5	chr6	160092164	-77	Methylation	chr6_8_5741	0.397779	0.110325	0.0001707	0.0134889	0		FALSE
Sniffles2.DEL.2603M5	chr6	159231078	-313	Methylation	chr6_8_5746	0.207552	0.0648574	0.0007286	0.0436168	0.00313053		FALSE
Sniffles2.INS.263DM5	chr6	159980224	113	Methylation	chr6_8_5746	-0.451793	0.0724041	4.53187e-10	1.04239e-07	0.00119009		FALSE
Sniffles2.INS.2660M5	chr6	160235496	347	Methylation	chr6_8_5752	-0.334353	0.0903941	0.00011977	0.00998124	0.00216503		FALSE
Sniffles2.INS.268AM5	chr6	160728349	109	Methylation	chr6_8_5845	-0.30046	0.0668027	4.23573e-06	0.00051861	0		FALSE
Sniffles2.INS.268BM5	chr6	160748351	40	Methylation	chr6_8_5845	-0.434606	0.0559005	2.0297e-14	7.33276e-12	0		FALSE
Sniffles2.INS.268CM5	chr6	160785697	2854	Methylation	chr6_8_5845	-0.576246	0.0412866	8.56591e-38	1.42036e-34	4.4953e-10		FALSE
Sniffles2.INS.268DM5	chr6	160785918	5942	Methylation	chr6_8_5845	-0.541252	0.0400276	5.96041e-36	9.06254e-33	1.31812e-11		FALSE
Sniffles2.DEL.2690M5	chr6	160789837	-43	Methylation	chr6_8_5845	-0.574642	0.0516007	2.72318e-26	2.35203e-23	0		FALSE
Sniffles2.DEL.269CM5	chr6	160840770	-69	Methylation	chr6_8_5845	-0.453003	0.0536403	1.51127e-16	6.55724e-14	0		FALSE
Sniffles2.INS.2693M5	chr6	160841399	67	Methylation	chr6_8_5845	-0.428357	0.0539999	6.57928e-15	2.4906e-12	0		FALSE
Sniffles2.INS.2694M5	chr6	160844202	46	Methylation	chr6_8_5845	-0.414015	0.0535489	2.75197e-14	9.82766e-12	0		FALSE
Sniffles2.INS.2697M5	chr6	160849867	969	Methylation	chr6_8_5845	-0.40013	0.0439607	9.45724e-19	4.88101e-16	0		FALSE
Sniffles2.INS.2698M5	chr6	160851840	113	Methylation	chr6_8_5845	-0.418706	0.0529278	7.68654e-15	2.89175e-12	0		FALSE
Sniffles2.INS.2699M5	chr6	160853550	213	Methylation	chr6_8_5845	-0.467394	0.0541852	3.83567e-17	1.75178e-14	0		FALSE
Sniffles2.INS.269AM5	chr6	160856015	113	Methylation	chr6_8_5845	-0.479936	0.0523463	5.50919e-19	2.89599e-16	0		FALSE
Sniffles2.INS.269BM5	chr6	160857477	224	Methylation	chr6_8_5845	-0.458074	0.0532308	4.48385e-17	2.03354e-14	0		FALSE
Sniffles2.INS.26A0M5	chr6	160915409	316	Methylation	chr6_8_5845	0.24438	0.062929	5.81081e-05	0.00533736	0		FALSE
Sniffles2.INS.26C4M5	chr6	161368288	34	Methylation	chr6_8_5926	0.334321	0.0748346	4.85543e-06	0.00058704	2.81054e-10		FALSE
Sniffles2.DEL.26D7M5	chr6	161539399	-40	Methylation	chr6_8_5926	0.215013	0.0677419	0.00079617	0.046646	5.20521e-11		FALSE
Sniffles2.INS.26E5M5	chr6	161760226	4005	Methylation	chr6_8_5969	-0.150215	0.0472631	0.0007853	0.0461534	0.000679551		FALSE
Sniffles2.DEL.26FDM5	chr6	161895483	-218	Methylation	chr6_8_5987	0.496954	0.123067	3.099e-05	0.00307481	0.00107795		FALSE
Sniffles2.INS.26FAM5	chr6	161895559	54	Methylation	chr6_8_5987	0.817133	0.0544611	7.20638e-43	1.51999e-39	0.00152808		FALSE
Sniffles2.INS.2754M5	chr6	162947348	89	Methylation	chr6_8_6089	-0.213451	0.0569683	9.95172e-05	0.00850428	1.17818e-06		FALSE
Sniffles2.INS.2755M5	chr6	162960893	31	Methylation	chr6_8_6089	-0.191468	0.0572098	0.00043827	0.0293034	3.72971e-07		FALSE
Sniffles2.INS.275BM5	chr6	163046355	328	Methylation	chr6_8_6109	0.334369	0.0664764	3.38021e-07	5.12843e-05	0.00235685		FALSE
Sniffles2.INS.275DM5	chr6	163084852	33	Methylation	chr6_8_6109	0.33979	0.0749968	3.64923e-06	0.00045303	0.00111323		FALSE
Sniffles2.INS.275EM5	chr6	163087597	33	Methylation	chr6_8_6109	0.338073	0.0729684	2.27803e-06	0.00029547	0.001238		FALSE
Sniffles2.INS.2779M5	chr6	163393184	322	Methylation	chr6_8_6109	0.214812	0.0638806	0.00041422	0.0280081	0.00489354		FALSE
Sniffles2.DEL.2769M5	chr6	163269849	-92	Methylation	chr6_8_6126	-0.344284	0.0611529	1.47412e-08	2.76109e-06	0		FALSE
Sniffles2.INS.2763M5	chr6	163269858	34	Methylation	chr6_8_6126	-0.425815	0.120774	0.00022976	0.0172905	0		FALSE
Sniffles2.INS.2764M5	chr6	163271296	79	Methylation	chr6_8_6126	-0.659721	0.0541796	1.6891e-30	1.88883e-27	0		FALSE
Sniffles2.DEL.276CM5	chr6	163291287	-44	Methylation	chr6_8_6126	-0.337859	0.070982	1.25649e-06	0.00017158	0		FALSE
Sniffles2.INS.276EM5	chr6	163300832	34	Methylation	chr6_8_6126	0.29452	0.0879449	0.00043494	0.0291237	0		FALSE
Sniffles2.DEL.2769M5	chr6	163269849	-92	Methylation	chr6_8_6127	-0.367979	0.0610478	1.57304e-09	3.37934e-07	0.00130605		FALSE
Sniffles2.INS.2763M5	chr6	163269858	34	Methylation	chr6_8_6127	-0.49434	0.120578	2.39772e-05	0.00244847	0.00152874		FALSE
Sniffles2.INS.2764M5	chr6	163271296	79	Methylation	chr6_8_6127	-0.74228	0.0522705	3.09387e-39	5.47669e-36	0.00126778		FALSE
Sniffles2.DEL.276CM5	chr6	163291287	-44	Methylation	chr6_8_6127	-0.388584	0.070666	2.99548e-08	5.37642e-06	0.00124911		FALSE
Sniffles2.INS.276EM5	chr6	163300832	34	Methylation	chr6_8_6127	0.401749	0.0873504	2.66315e-06	0.00034061	0.00138854		FALSE
Sniffles2.INS.271EM5	chr6	162328131	31	Methylation	chr6_8_6129	-0.192652	0.0590464	0.00058789	0.036963	0.00724144		FALSE
Sniffles2.DEL.2769M5	chr6	163269849	-92	Methylation	chr6_8_6129	0.869425	0.0486114	1.87179e-56	7.08481e-53	0.000945117		FALSE
Sniffles2.INS.2763M5	chr6	163269858	34	Methylation	chr6_8_6129	-0.587584	0.11699	3.50632e-07	5.29965e-05	0.000971222		FALSE
Sniffles2.INS.2764M5	chr6	163271296	79	Methylation	chr6_8_6129	0.543857	0.0552696	2.25268e-21	1.40533e-18	0.00112435		FALSE
Sniffles2.DEL.276CM5	chr6	163291287	-44	Methylation	chr6_8_6129	-0.527024	0.0672222	1.2756e-14	4.69605e-12	0.00108733		FALSE
Sniffles2.DEL.278AM5	chr6	163593899	-302	Methylation	chr6_8_6180	0.408159	0.05537	3.33566e-13	1.07821e-10	1.52005e-07		FALSE
Sniffles2.INS.278CM5	chr6	163603807	35	Methylation	chr6_8_6180	0.442695	0.0866763	2.29395e-07	3.58396e-05	0.00108206		FALSE
Sniffles2.DEL.2792M5	chr6	163611667	-67	Methylation	chr6_8_6180	-0.766604	0.0543718	8.98795e-39	1.55215e-35	0.175135	L1	TRUE
Sniffles2.DEL.2793M5	chr6	163613923	-57	Methylation	chr6_8_6180	-0.477053	0.0561895	1.07721e-16	4.72447e-14	0.0303589	L2	TRUE
Sniffles2.INS.278FM5	chr6	163638592	32	Methylation	chr6_8_6184	-0.357866	0.0755248	1.39121e-06	0.00018826	0.000185183		FALSE
Sniffles2.INS.2795M5	chr6	163740878	93	Methylation	chr6_8_6204	0.597138	0.0544839	1.33843e-25	1.10214e-22	0.00156595		FALSE
Sniffles2.DEL.2799M5	chr6	163829776	-108	Methylation	chr6_8_6204	-0.399247	0.0966905	2.11967e-05	0.00219611	0.00100611		FALSE
Sniffles2.INS.27A4M5	chr6	164101782	42	Methylation	chr6_8_6249	0.341115	0.0924236	0.00012358	0.0102566	0.00340624		FALSE
Sniffles2.INS.27D8M5	chr6	165025969	333	Methylation	chr6_8_6323	-0.2618	0.068251	7.02164e-05	0.00629079	0.000711885		FALSE
Sniffles2.DEL.27FFM5	chr6	165822329	-54	Methylation	chr6_8_6391	0.173849	0.0534584	0.00060993	0.0380339	0.00145803		FALSE
Sniffles2.INS.27FBM5	chr6	165839972	554	Methylation	chr6_8_6392	0.329108	0.103532	0.0007833	0.0460625	0.00147451		FALSE
Sniffles2.INS.27FCM5	chr6	165866405	324	Methylation	chr6_8_6436	-0.397648	0.0664455	2.01972e-09	4.27547e-07	0.00110377		FALSE
Sniffles2.INS.27FCM5	chr6	165866405	324	Methylation	chr6_8_6447	-0.219527	0.0696868	0.00086264	0.0495139	0.00132012		FALSE
Sniffles2.DEL.2808M5	chr6	165930043	-59	Methylation	chr6_8_6447	0.191054	0.0585605	0.00058834	0.0369843	0.00115119		FALSE
Sniffles2.INS.2842M5	chr6	166416132	560	Methylation	chr6_8_6458	0.273508	0.086846	0.00086504	0.0496196	0.00298802		FALSE
Sniffles2.INS.280DM5	chr6	166005800	31	Methylation	chr6_8_6463	-0.352134	0.110247	0.00074401	0.0443241	8.01065e-05		FALSE
Sniffles2.INS.2818M5	chr6	166111963	37	Methylation	chr6_8_6465	-0.46886	0.0725581	1.18727e-10	2.92975e-08	0.00139313		FALSE
Sniffles2.DEL.281EM5	chr6	166162702	-125	Methylation	chr6_8_6465	-0.443234	0.0710614	4.60092e-10	1.05739e-07	0.000381452		FALSE
Sniffles2.INS.27FCM5	chr6	165866405	324	Methylation	chr6_8_6466	-0.227084	0.0683812	0.00048016	0.0315253	0.00084776		FALSE
Sniffles2.INS.2806M5	chr6	165958548	114	Methylation	chr6_8_6466	-0.226953	0.0659551	0.00031297	0.0223302	0.000767914		FALSE
Sniffles2.DEL.280BM5	chr6	165958552	-36	Methylation	chr6_8_6466	0.434019	0.0915756	1.38418e-06	0.00018743	0.00104534		FALSE
Sniffles2.INS.280DM5	chr6	166005800	31	Methylation	chr6_8_6466	-0.449164	0.103194	8.10104e-06	0.00093104	0.00320472		FALSE
Sniffles2.INS.2814M5	chr6	166049969	32	Methylation	chr6_8_6466	-0.346085	0.0646828	6.57578e-08	1.12308e-05	0.00183834		FALSE
Sniffles2.INS.2818M5	chr6	166111963	37	Methylation	chr6_8_6466	0.563086	0.066178	9.35923e-17	4.12685e-14	0.00104673		FALSE
Sniffles2.DEL.281EM5	chr6	166162702	-125	Methylation	chr6_8_6466	0.411822	0.06659	6.29481e-10	1.42027e-07	0.000859199		FALSE
Sniffles2.DEL.283DM5	chr6	166353943	-113	Methylation	chr6_8_6466	-0.192648	0.0611522	0.00086225	0.0494979	0.00143453		FALSE
Sniffles2.DEL.282EM5	chr6	166221912	-67	Methylation	chr6_8_6487	0.297076	0.0635834	1.89804e-06	0.00025005	0.000932758		FALSE
Sniffles2.DEL.2830M5	chr6	166259626	-44	Methylation	chr6_8_6487	0.610324	0.0538851	4.86994e-27	4.41051e-24	0.00477879		FALSE
Sniffles2.DEL.2830M5	chr6	166259626	-44	Methylation	chr6_8_6489	-0.596275	0.0556981	1.30642e-24	1.01268e-21	0.927473	L1	TRUE
Sniffles2.INS.27FBM5	chr6	165839972	554	Methylation	chr6_8_6491	-0.389198	0.0967741	3.31518e-05	0.00326236	0		FALSE
Sniffles2.DEL.2830M5	chr6	166259626	-44	Methylation	chr6_8_6491	0.179012	0.054436	0.00053764	0.0344545	0		FALSE
Sniffles2.DEL.2830M5	chr6	166259626	-44	Methylation	chr6_8_6493	-0.197085	0.0535081	0.00012716	0.0105083	0.000359388		FALSE
Sniffles2.DEL.2830M5	chr6	166259626	-44	Methylation	chr6_8_6497	-0.80622	0.0497792	2.21329e-48	5.93214e-45	0.952748	L1	TRUE
Sniffles2.DEL.2830M5	chr6	166259626	-44	Methylation	chr6_8_6498	-1.0489	0.0430028	1.60004e-88	1.96094e-84	0.922891	L1	TRUE
Sniffles2.DEL.2830M5	chr6	166259626	-44	Methylation	chr6_8_6499	-1.02145	0.0432792	1.32287e-84	1.42579e-80	0.999439	L1	TRUE
Sniffles2.DEL.2840M5	chr6	166396295	-41	Methylation	chr6_8_6523	0.747238	0.0540767	1.55182e-37	2.55365e-34	0.00101334		FALSE
Sniffles2.INS.2841M5	chr6	166402507	64	Methylation	chr6_8_6523	0.39706	0.0583102	1.35127e-11	3.71912e-09	0.00102401		FALSE
Sniffles2.INS.2841M5	chr6	166402507	64	Methylation	chr6_8_6529	-0.263014	0.0610833	9.93841e-06	0.00111806	4.14583e-06		FALSE
Sniffles2.INS.2843M5	chr6	166449875	185	Methylation	chr6_8_6538	0.506371	0.0573138	7.63653e-18	3.70064e-15	0.0496017	L1	TRUE
Sniffles2.DEL.284DM5	chr6	166467195	-44	Methylation	chr6_8_6538	0.250405	0.075708	0.0005032	0.0327148	0.00115229		FALSE
Sniffles2.INS.2806M5	chr6	165958548	114	Methylation	chr6_8_6540	0.243522	0.0637877	7.54351e-05	0.00669676	0.0169638		FALSE
Sniffles2.INS.2865M5	chr6	166748583	3578	Methylation	chr6_8_6540	-0.241694	0.0752916	0.0007053	0.0425497	0.00287516		FALSE
Sniffles2.INS.2889M5	chr6	166997727	2766	Methylation	chr6_8_6540	-0.375814	0.118487	0.00080395	0.0470073	0.00348165		FALSE
Sniffles2.INS.2843M5	chr6	166449875	185	Methylation	chr6_8_6544	-0.288517	0.0613781	1.66129e-06	0.00022145	7.9366e-05		FALSE
Sniffles2.DEL.284DM5	chr6	166467195	-44	Methylation	chr6_8_6546	0.433556	0.0728523	2.44901e-09	5.1232e-07	0.310998	L1	TRUE
Sniffles2.DEL.2852M5	chr6	166510555	-38	Methylation	chr6_8_6564	-0.211604	0.0624735	0.00037987	0.0261358	0.000906532		FALSE
Sniffles2.INS.2851M5	chr6	166581967	399	Methylation	chr6_8_6564	-0.215485	0.0684104	0.00086347	0.0495502	0.00146031		FALSE
Sniffles2.DEL.288DM5	chr6	167074585	-1504	Methylation	chr6_8_6564	-0.195833	0.0579674	0.00039192	0.0267872	0.0020216		FALSE
Sniffles2.DEL.2831M5	chr6	166283062	-205	Methylation	chr6_8_6570	-0.211915	0.0670545	0.00083365	0.0483023	0.00180707		FALSE
Sniffles2.DEL.2884M5	chr6	166955310	-55	Methylation	chr6_8_6591	0.672978	0.053775	6.53751e-32	7.95439e-29	1.08263e-06		FALSE
Sniffles2.INS.287FM5	chr6	166969862	48	Methylation	chr6_8_6591	-0.756757	0.0478664	1.36897e-46	3.42738e-43	1.30448e-06		FALSE
Sniffles2.INS.2888M5	chr6	166997814	1440	Methylation	chr6_8_6591	-0.731742	0.048054	6.80307e-44	1.5027e-40	1.09328e-06		FALSE
Sniffles2.DEL.288CM5	chr6	167004614	-69	Methylation	chr6_8_6591	0.541227	0.0540976	5.6257e-22	3.66297e-19	1.07189e-06		FALSE
Sniffles2.DEL.288DM5	chr6	167074585	-1504	Methylation	chr6_8_6591	-0.615352	0.052292	8.18267e-29	8.21345e-26	1.07445e-06		FALSE
Sniffles2.INS.289CM5	chr6	167204128	57	Methylation	chr6_8_6591	0.258113	0.0668966	6.42113e-05	0.00581969	1.41793e-06		FALSE
Sniffles2.INS.2856M5	chr6	166613822	54	Methylation	chr6_8_6592	0.27416	0.0635678	9.64013e-06	0.00108846	0.0757828		FALSE
Sniffles2.DEL.285BM5	chr6	166647826	-82	Methylation	chr6_8_6592	0.30656	0.0792904	6.22226e-05	0.00566224	0.0135923		FALSE
Sniffles2.INS.2859M5	chr6	166685213	130	Methylation	chr6_8_6592	0.234398	0.0618949	8.51248e-05	0.00743278	7.64977e-06		FALSE
Sniffles2.DEL.2884M5	chr6	166955310	-55	Methylation	chr6_8_6592	0.506108	0.0555969	9.27018e-19	4.7869e-16	1.08745e-08		FALSE
Sniffles2.INS.287FM5	chr6	166969862	48	Methylation	chr6_8_6592	-0.616793	0.0499936	3.61658e-31	4.18911e-28	6.74384e-08		FALSE
Sniffles2.INS.2888M5	chr6	166997814	1440	Methylation	chr6_8_6592	-0.601749	0.0498364	4.46449e-30	4.86182e-27	1.18873e-08		FALSE
Sniffles2.DEL.288CM5	chr6	167004614	-69	Methylation	chr6_8_6592	0.469906	0.0538505	1.77594e-17	8.35571e-15	6.38497e-09		FALSE
Sniffles2.DEL.288DM5	chr6	167074585	-1504	Methylation	chr6_8_6592	-0.554311	0.0520255	2.04821e-24	1.56572e-21	6.59508e-09		FALSE
Sniffles2.DEL.283DM5	chr6	166353943	-113	Methylation	chr6_8_6599	-0.167791	0.0508764	0.00052003	0.0335618	0.00310125		FALSE
Sniffles2.DEL.288CM5	chr6	167004614	-69	Methylation	chr6_8_6599	0.165712	0.0469721	0.00022793	0.0171732	0.00231711		FALSE
Sniffles2.DEL.288DM5	chr6	167074585	-1504	Methylation	chr6_8_6599	-0.151919	0.0468589	0.00063133	0.0390593	0.00239482		FALSE
Sniffles2.INS.287FM5	chr6	166969862	48	Methylation	chr6_8_6603	-0.246014	0.0507326	8.18949e-07	0.00011583	0.00265415		FALSE
Sniffles2.INS.2888M5	chr6	166997814	1440	Methylation	chr6_8_6603	-0.221258	0.0505333	7.22312e-06	0.00083996	0.00180916		FALSE
Sniffles2.DEL.288CM5	chr6	167004614	-69	Methylation	chr6_8_6603	0.182408	0.0520089	0.00024591	0.018294	0.00279422		FALSE
Sniffles2.DEL.288DM5	chr6	167074585	-1504	Methylation	chr6_8_6603	-0.197198	0.0517275	7.70871e-05	0.00682368	0.00180532		FALSE
Sniffles2.INS.285FM5	chr6	166711310	320	Methylation	chr6_8_6605	0.604326	0.0621335	5.8684e-21	3.55377e-18	0.2842	L1	TRUE
Sniffles2.INS.2865M5	chr6	166748583	3578	Methylation	chr6_8_6613	-0.314484	0.0831518	8.70035e-05	0.00757137	0.000799746		FALSE
Sniffles2.INS.2866M5	chr6	166748599	4487	Methylation	chr6_8_6613	-0.548573	0.145894	9.4765e-05	0.0081502	0.0342799		FALSE
Sniffles2.INS.2864M5	chr6	166748609	2271	Methylation	chr6_8_6613	-0.637599	0.0695121	5.6392e-19	2.96228e-16	0.0936457		FALSE
Sniffles2.INS.2863M5	chr6	166748666	928	Methylation	chr6_8_6613	-0.344867	0.0685222	3.33163e-07	5.06002e-05	0.000719565		FALSE
Sniffles2.INS.2867M5	chr6	166748834	212	Methylation	chr6_8_6613	0.394444	0.0735373	6.13072e-08	1.05227e-05	0.000729769		FALSE
Sniffles2.DEL.286DM5	chr6	166748915	-91	Methylation	chr6_8_6613	0.626953	0.0797004	1.05698e-14	3.92257e-12	0.997976	L2	TRUE
Sniffles2.INS.2868M5	chr6	166749582	72	Methylation	chr6_8_6613	0.494995	0.1537	0.00067963	0.0413461	0.000735607		FALSE
Sniffles2.DEL.2872M5	chr6	166784562	-90	Methylation	chr6_8_6613	0.248707	0.074839	0.00047612	0.0313148	0.000610169		FALSE
Sniffles2.DEL.2879M5	chr6	166891751	-43	Methylation	chr6_8_6613	-0.206166	0.0652861	0.00084065	0.0485929	0.000661153		FALSE
Sniffles2.DEL.2884M5	chr6	166955310	-55	Methylation	chr6_8_6613	0.263521	0.0623878	1.4166e-05	0.00153492	0.00371377		FALSE
Sniffles2.INS.287FM5	chr6	166969862	48	Methylation	chr6_8_6613	-0.254465	0.0591936	1.02447e-05	0.00114903	0.00186938		FALSE
Sniffles2.INS.2888M5	chr6	166997814	1440	Methylation	chr6_8_6613	-0.239363	0.0588308	2.7298e-05	0.00274961	0.00118417		FALSE
Sniffles2.DEL.288CM5	chr6	167004614	-69	Methylation	chr6_8_6613	0.210079	0.060414	0.00027435	0.0200318	0.00235999		FALSE
Sniffles2.INS.2865M5	chr6	166748583	3578	Methylation	chr6_8_6617	-0.32364	0.0817484	4.29927e-05	0.00409848	7.93101e-06		FALSE
Sniffles2.DEL.2879M5	chr6	166891751	-43	Methylation	chr6_8_6617	-0.25487	0.0635921	3.51007e-05	0.00342686	0.000248707		FALSE
Sniffles2.DEL.2881M5	chr6	166906183	-95	Methylation	chr6_8_6617	0.369767	0.0855388	9.22806e-06	0.00104632	0.000302459		FALSE
Sniffles2.DEL.2884M5	chr6	166955310	-55	Methylation	chr6_8_6617	0.551417	0.0569235	8.0774e-21	4.83275e-18	1.02526e-05		FALSE
Sniffles2.INS.287FM5	chr6	166969862	48	Methylation	chr6_8_6617	-0.655791	0.0512011	3.74383e-33	4.88367e-30	0.000945704		FALSE
Sniffles2.INS.2888M5	chr6	166997814	1440	Methylation	chr6_8_6617	-0.6322	0.0512399	3.59552e-31	4.1663e-28	5.93087e-05		FALSE
Sniffles2.DEL.288CM5	chr6	167004614	-69	Methylation	chr6_8_6617	0.403276	0.0568769	2.1845e-12	6.52921e-10	9.12824e-06		FALSE
Sniffles2.DEL.288DM5	chr6	167074585	-1504	Methylation	chr6_8_6617	-0.503166	0.0551406	7.82521e-19	4.06145e-16	1.37187e-05		FALSE
Sniffles2.INS.2851M5	chr6	166581967	399	Methylation	chr6_8_6626	0.226915	0.0661998	0.00032836	0.0232164	0.000917991		FALSE
Sniffles2.INS.2866M5	chr6	166748599	4487	Methylation	chr6_8_6626	-0.456651	0.136165	0.00042841	0.0287785	0.00127949		FALSE
Sniffles2.INS.2863M5	chr6	166748666	928	Methylation	chr6_8_6626	0.208113	0.064833	0.00070461	0.042518	0.000940613		FALSE
Sniffles2.INS.286BM5	chr6	166783919	585	Methylation	chr6_8_6626	-0.223008	0.0622822	0.00018741	0.014592	0.00090814		FALSE
Sniffles2.DEL.2884M5	chr6	166955310	-55	Methylation	chr6_8_6653	-0.285846	0.0558249	2.14755e-07	3.3722e-05	3.37147e-06		FALSE
Sniffles2.INS.287FM5	chr6	166969862	48	Methylation	chr6_8_6653	0.407946	0.0512938	5.67374e-15	2.16099e-12	0.0197133	L1	TRUE
Sniffles2.INS.2888M5	chr6	166997814	1440	Methylation	chr6_8_6653	0.402108	0.0509282	8.57759e-15	3.20949e-12	0.00841599	L1	TRUE
Sniffles2.DEL.288CM5	chr6	167004614	-69	Methylation	chr6_8_6653	-0.219148	0.0542626	3.09137e-05	0.00306908	2.75215e-07		FALSE
Sniffles2.DEL.288DM5	chr6	167074585	-1504	Methylation	chr6_8_6653	0.274677	0.0535957	2.09987e-07	3.30109e-05	2.9032e-06		FALSE
Sniffles2.DEL.2884M5	chr6	166955310	-55	Methylation	chr6_8_6654	-0.581649	0.0507084	1.27992e-27	1.2029e-24	0.00113073		FALSE
Sniffles2.INS.287FM5	chr6	166969862	48	Methylation	chr6_8_6654	0.679578	0.0449102	1.86924e-43	4.06101e-40	0.00242696		FALSE
Sniffles2.INS.2888M5	chr6	166997814	1440	Methylation	chr6_8_6654	0.648302	0.0452859	9.45063e-40	1.71283e-36	0.00111089		FALSE
Sniffles2.DEL.288CM5	chr6	167004614	-69	Methylation	chr6_8_6654	-0.481799	0.0504193	2.38576e-20	1.37961e-17	0.00120455		FALSE
Sniffles2.DEL.288DM5	chr6	167074585	-1504	Methylation	chr6_8_6654	0.532278	0.0492636	5.41593e-25	4.30469e-22	0.00117276		FALSE
Sniffles2.DEL.2884M5	chr6	166955310	-55	Methylation	chr6_8_6655	-0.656872	0.0539024	1.53851e-30	1.72615e-27	2.9865e-14		FALSE
Sniffles2.INS.287FM5	chr6	166969862	48	Methylation	chr6_8_6655	0.736962	0.0481997	3.51694e-44	7.92392e-41	4.43361e-07		FALSE
Sniffles2.INS.2888M5	chr6	166997814	1440	Methylation	chr6_8_6655	0.738498	0.0476017	3.23682e-45	7.69192e-42	3.65397e-06		FALSE
Sniffles2.DEL.288CM5	chr6	167004614	-69	Methylation	chr6_8_6655	-0.503562	0.0545581	3.37081e-19	1.79993e-16	0		FALSE
Sniffles2.DEL.288DM5	chr6	167074585	-1504	Methylation	chr6_8_6655	0.618895	0.0517894	1.46919e-29	1.54996e-26	1.11022e-16		FALSE
Sniffles2.DEL.2884M5	chr6	166955310	-55	Methylation	chr6_8_6657	-0.434432	0.0531272	1.11064e-15	4.49851e-13	5.83102e-05		FALSE
Sniffles2.INS.287FM5	chr6	166969862	48	Methylation	chr6_8_6657	0.473231	0.0494038	1.97407e-20	1.14788e-17	0.00116723		FALSE
Sniffles2.INS.2888M5	chr6	166997814	1440	Methylation	chr6_8_6657	0.440192	0.0495315	5.08861e-18	2.49537e-15	7.04729e-06		FALSE
Sniffles2.DEL.288CM5	chr6	167004614	-69	Methylation	chr6_8_6657	-0.290532	0.0528418	3.00725e-08	5.39532e-06	8.08686e-13		FALSE
Sniffles2.DEL.288DM5	chr6	167074585	-1504	Methylation	chr6_8_6657	0.381344	0.0515645	2.83349e-13	9.21473e-11	8.78971e-10		FALSE
Sniffles2.DEL.2884M5	chr6	166955310	-55	Methylation	chr6_8_6658	-0.631597	0.0562022	1.08071e-26	9.57915e-24	1.0405e-12		FALSE
Sniffles2.INS.287FM5	chr6	166969862	48	Methylation	chr6_8_6658	0.722304	0.0503606	7.15845e-40	1.30518e-36	0.0150982	L1	TRUE
Sniffles2.INS.2888M5	chr6	166997814	1440	Methylation	chr6_8_6658	0.706807	0.0502291	1.16521e-38	2.00087e-35	5.97446e-05		FALSE
Sniffles2.DEL.288CM5	chr6	167004614	-69	Methylation	chr6_8_6658	-0.470678	0.0567011	4.44533e-16	1.85618e-13	0		FALSE
Sniffles2.DEL.288DM5	chr6	167074585	-1504	Methylation	chr6_8_6658	0.581053	0.0544957	1.91263e-24	1.46429e-21	2.33147e-15		FALSE
Sniffles2.INS.289CM5	chr6	167204128	57	Methylation	chr6_8_6658	-0.318204	0.0678897	1.77063e-06	0.00023465	0		FALSE
Sniffles2.INS.287FM5	chr6	166969862	48	Methylation	chr6_8_6675	0.183265	0.0529912	0.0002939	0.0212071	9.84472e-05		FALSE
Sniffles2.DEL.288DM5	chr6	167074585	-1504	Methylation	chr6_8_6675	0.234893	0.0532094	6.15743e-06	0.00072815	0.0229866		FALSE
Sniffles2.DEL.2935M5	chr6	168035048	-43	Methylation	chr6_8_6677	-0.273806	0.0849266	0.00067176	0.0409941	0.00373863		FALSE
Sniffles2.DEL.2884M5	chr6	166955310	-55	Methylation	chr6_8_6678	0.300782	0.0593921	2.8465e-07	4.37569e-05	0.00150265		FALSE
Sniffles2.INS.287FM5	chr6	166969862	48	Methylation	chr6_8_6678	-0.448179	0.0543197	6.45498e-16	2.65699e-13	0.000976165		FALSE
Sniffles2.INS.2888M5	chr6	166997814	1440	Methylation	chr6_8_6678	-0.424614	0.054199	1.32818e-14	4.87719e-12	0.000902125		FALSE
Sniffles2.DEL.288CM5	chr6	167004614	-69	Methylation	chr6_8_6678	0.436691	0.0553894	9.31795e-15	3.4741e-12	0.00121572		FALSE
Sniffles2.DEL.288DM5	chr6	167074585	-1504	Methylation	chr6_8_6678	-0.703395	0.0496136	4.02842e-39	7.08153e-36	0.000818335		FALSE
Sniffles2.DEL.288CM5	chr6	167004614	-69	Methylation	chr6_8_6679	0.176031	0.0520935	0.00039074	0.0267237	0.00142161		FALSE
Sniffles2.DEL.288DM5	chr6	167074585	-1504	Methylation	chr6_8_6679	-0.177939	0.0518163	0.00032102	0.0227944	0.000990761		FALSE
Sniffles2.DEL.2852M5	chr6	166510555	-38	Methylation	chr6_8_6681	-0.203055	0.062127	0.00057652	0.0364054	0.00190243		FALSE
Sniffles2.INS.2888M5	chr6	166997814	1440	Methylation	chr6_8_6684	0.168875	0.0521963	0.00064589	0.0397583	5.98274e-08		FALSE
Sniffles2.DEL.288DM5	chr6	167074585	-1504	Methylation	chr6_8_6684	0.192185	0.0530858	0.00016152	0.0128775	3.30223e-07		FALSE
Sniffles2.DEL.2892M5	chr6	167104111	-91	Methylation	chr6_8_6687	-0.220747	0.0701002	0.000866	0.0496605	0		FALSE
Sniffles2.DEL.2898M5	chr6	167192917	-65	Methylation	chr6_8_6691	-0.415497	0.130991	0.00080166	0.046901	0.00158084		FALSE
Sniffles2.DEL.28A0M5	chr6	167203915	-107	Methylation	chr6_8_6699	-0.278701	0.068579	2.78398e-05	0.00279796	2.13607e-13		FALSE
Sniffles2.INS.289CM5	chr6	167204128	57	Methylation	chr6_8_6699	0.574616	0.055911	5.46177e-23	3.79699e-20	0.0335476		FALSE
Sniffles2.DEL.28A1M5	chr6	167244147	-79	Methylation	chr6_8_6712	-0.245815	0.0603305	2.66538e-05	0.00269158	0.00124548		FALSE
Sniffles2.INS.289DM5	chr6	167271221	154	Methylation	chr6_8_6712	0.323228	0.0616008	1.12585e-07	1.85268e-05	0.00241234		FALSE
Sniffles2.DEL.28A3M5	chr6	167295468	-120	Methylation	chr6_8_6712	-0.223868	0.0626125	0.00019105	0.0148351	0.00107366		FALSE
Sniffles2.DEL.28A0M5	chr6	167203915	-107	Methylation	chr6_8_6718	0.403401	0.0743463	4.41808e-08	7.73563e-06	0.000883524		FALSE
Sniffles2.DEL.28A1M5	chr6	167244147	-79	Methylation	chr6_8_6718	0.555725	0.0550813	2.76296e-22	1.83437e-19	0.0032284		FALSE
Sniffles2.INS.289DM5	chr6	167271221	154	Methylation	chr6_8_6718	-0.263491	0.0608937	9.06005e-06	0.00102904	0.00120024		FALSE
Sniffles2.DEL.28A3M5	chr6	167295468	-120	Methylation	chr6_8_6718	0.561304	0.0570246	2.1947e-21	1.37001e-18	0.00127103		FALSE
Sniffles2.INS.289FM5	chr6	167295583	137	Methylation	chr6_8_6718	0.503794	0.116136	8.6338e-06	0.00098519	0.00385644		FALSE
Sniffles2.DEL.28B0M5	chr6	167318479	-65	Methylation	chr6_8_6723	0.48624	0.0692255	3.39102e-12	9.94848e-10	0.316292	L1	TRUE
Sniffles2.DEL.2884M5	chr6	166955310	-55	Methylation	chr6_8_6727	-0.202972	0.0577142	0.00023738	0.0177694	0.00203595		FALSE
Sniffles2.INS.2888M5	chr6	166997814	1440	Methylation	chr6_8_6727	0.178798	0.0544393	0.00054536	0.0348425	0.00164906		FALSE
Sniffles2.DEL.2884M5	chr6	166955310	-55	Methylation	chr6_8_6729	0.216429	0.060693	0.00019793	0.0152731	0.00239835		FALSE
Sniffles2.DEL.28BAM5	chr6	167392121	-33	Methylation	chr6_8_6746	-0.237467	0.0616308	6.55877e-05	0.00592675	0.00105717		FALSE
Sniffles2.INS.28BCM5	chr6	167402805	96	Methylation	chr6_8_6746	-0.458221	0.06409	1.48232e-12	4.50671e-10	0.0405454		FALSE
Sniffles2.DEL.28CDM5	chr6	167421942	-131	Methylation	chr6_8_6746	0.307524	0.081289	8.64123e-05	0.00753006	0.0010544		FALSE
Sniffles2.INS.28C0M5	chr6	167422707	132	Methylation	chr6_8_6746	-0.488906	0.100309	7.28089e-07	0.00010396	0.0217303		FALSE
Sniffles2.INS.28C2M5	chr6	167423492	858	Methylation	chr6_8_6746	-0.417657	0.0926971	4.09362e-06	0.00050287	0.00120936		FALSE
Sniffles2.INS.28C1M5	chr6	167423635	223	Methylation	chr6_8_6746	0.440477	0.0721582	1.00778e-09	2.21559e-07	0.0045256		FALSE
Sniffles2.INS.28DCM5	chr6	167554526	2366	Methylation	chr6_8_6746	0.215031	0.0598522	0.00017912	0.0140489	0.00108534		FALSE
Sniffles2.DEL.28CDM5	chr6	167421942	-131	Methylation	chr6_8_6747	0.322689	0.0769045	1.59656e-05	0.00170601	0.00440172		FALSE
Sniffles2.INS.28C1M5	chr6	167423635	223	Methylation	chr6_8_6747	0.299244	0.0696568	1.03739e-05	0.00116207	0.00794208		FALSE
Sniffles2.INS.28C9M5	chr6	167468136	108	Methylation	chr6_8_6757	-0.405887	0.0610484	3.73592e-11	9.78283e-09	0.00777922		FALSE
Sniffles2.DEL.28D3M5	chr6	167467956	-156	Methylation	chr6_8_6759	0.65822	0.155002	1.28525e-05	0.00140761	0		FALSE
Sniffles2.DEL.28D5M5	chr6	167493471	-52	Methylation	chr6_8_6759	0.519252	0.159114	0.00058661	0.0369095	0		FALSE
Sniffles2.DEL.2905M5	chr6	167704349	-41	Methylation	chr6_8_6761	0.335237	0.0842143	3.92244e-05	0.00378171	0.00115023		FALSE
Sniffles2.INS.28FDM5	chr6	167709695	104	Methylation	chr6_8_6761	0.219545	0.0633613	0.00028696	0.0207908	0.00113778		FALSE
Sniffles2.INS.287DM5	chr6	166920464	2051	Methylation	chr6_8_6763	0.680447	0.186991	0.0001505	0.0121302	0.000575547		FALSE
Sniffles2.INS.28D7M5	chr6	167508745	34	Methylation	chr6_8_6763	0.245657	0.0729344	0.00040637	0.0275823	5.93269e-07		FALSE
Sniffles2.INS.28DAM5	chr6	167547372	75	Methylation	chr6_8_6763	0.353541	0.0765249	2.42066e-06	0.00031224	5.40487e-07		FALSE
Sniffles2.DEL.28EBM5	chr6	167552208	-53	Methylation	chr6_8_6763	-0.288392	0.0767116	9.47912e-05	0.00815199	8.80817e-07		FALSE
Sniffles2.DEL.2905M5	chr6	167704349	-41	Methylation	chr6_8_6763	0.409465	0.0865547	1.44272e-06	0.00019465	3.93501e-05		FALSE
Sniffles2.DEL.2908M5	chr6	167735192	-281	Methylation	chr6_8_6763	0.312999	0.0920728	0.00036345	0.0252164	8.95206e-05		FALSE
Sniffles2.INS.28DBM5	chr6	167554526	537	Methylation	chr6_8_6775	0.185995	0.052993	0.00024373	0.0181615	0		FALSE
Sniffles2.INS.28DCM5	chr6	167554526	2366	Methylation	chr6_8_6775	-0.178136	0.05221	0.00034756	0.0243258	0		FALSE
Sniffles2.DEL.2905M5	chr6	167704349	-41	Methylation	chr6_9_2	-0.382138	0.0825963	2.34847e-06	0.00030361	0.0012703		FALSE
Sniffles2.INS.28FDM5	chr6	167709695	104	Methylation	chr6_9_2	-0.22908	0.0622227	0.00012794	0.01056	0.000933331		FALSE
Sniffles2.DEL.2905M5	chr6	167704349	-41	Methylation	chr6_9_4	0.331537	0.0758106	7.39496e-06	0.0008582	0.000533196		FALSE
Sniffles2.INS.28FDM5	chr6	167709695	104	Methylation	chr6_9_4	0.19156	0.057174	0.00043257	0.0289998	0.000325851		FALSE
Sniffles2.INS.296AM5	chr6	168240300	3527	Methylation	chr6_9_4	0.123152	0.0387994	0.00079643	0.0466546	0.000217594		FALSE
Sniffles2.INS.29D2M5	chr6	168572180	65	Methylation	chr6_9_11	0.715118	0.19647	0.00015001	0.0120967	0		FALSE
Sniffles2.INS.28FEM5	chr6	167735401	131	Methylation	chr6_9_23	0.499636	0.0877428	1.03483e-08	1.98426e-06	2.98826e-09		FALSE
Sniffles2.INS.2A08M5	chr6	168659505	1699	Methylation	chr6_9_23	-0.305071	0.0921008	0.0004946	0.032281	1.38722e-12		FALSE
Sniffles2.INS.2916M5	chr6	167976385	155	Methylation	chr6_9_36	-0.24624	0.0633892	5.78568e-05	0.00531701	0.00116743		FALSE
Sniffles2.INS.28A6M5	chr6	167385893	32	Methylation	chr6_9_38	-0.418666	0.129422	0.00064697	0.0398083	0.00222289		FALSE
Sniffles2.DEL.29F8M5	chr6	168594777	-125	Methylation	chr6_9_38	-0.252731	0.0793238	0.00076423	0.0452274	0.00320295		FALSE
Sniffles2.INS.28FDM5	chr6	167709695	104	Methylation	chr6_9_40	0.271152	0.0631378	1.04361e-05	0.00116851	8.54714e-08		FALSE
Sniffles2.DEL.2907M5	chr6	167733193	-32	Methylation	chr6_9_40	0.312237	0.088912	0.0002419	0.0180516	7.00221e-09		FALSE
Sniffles2.DEL.2908M5	chr6	167735192	-281	Methylation	chr6_9_40	0.333834	0.089265	0.00010229	0.0087103	8.13723e-09		FALSE
Sniffles2.INS.28FFM5	chr6	167735488	579	Methylation	chr6_9_40	-0.281103	0.0861616	0.00058833	0.0369843	2.48026e-09		FALSE
Sniffles2.INS.2919M5	chr6	167990050	2073	Methylation	chr6_9_40	-0.291802	0.0900798	0.00063718	0.0393372	1.76197e-08		FALSE
Sniffles2.INS.2915M5	chr6	167976179	410	Methylation	chr6_9_44	-0.384471	0.0848024	3.59977e-06	0.00044754	6.11631e-05		FALSE
Sniffles2.INS.2916M5	chr6	167976385	155	Methylation	chr6_9_44	0.46341	0.0608832	6.40104e-14	2.21083e-11	0.000125763		FALSE
Sniffles2.INS.291FM5	chr6	167997185	4530	Methylation	chr6_9_69	-0.549855	0.146069	9.32374e-05	0.00803428	9.05913e-07		FALSE
Sniffles2.INS.291EM5	chr6	167997189	3544	Methylation	chr6_9_69	-0.423208	0.0870297	7.71968e-07	0.00010972	0.000682823		FALSE
Sniffles2.DEL.2932M5	chr6	168001685	-65	Methylation	chr6_9_69	0.436276	0.0676297	1.27109e-10	3.12415e-08	0.000400291		FALSE
Sniffles2.INS.292AM5	chr6	168029606	76	Methylation	chr6_9_76	0.287936	0.0742686	5.96305e-05	0.00545609	0.0032238		FALSE
Sniffles2.INS.292BM5	chr6	168035463	180	Methylation	chr6_9_76	0.321377	0.0875184	0.00013267	0.0108907	0.0036601		FALSE
Sniffles2.DEL.2935M5	chr6	168035048	-43	Methylation	chr6_9_78	0.668996	0.0882676	8.05576e-14	2.75325e-11	0.317613	L1	TRUE
Sniffles2.INS.292CM5	chr6	168044398	57	Methylation	chr6_9_78	0.708524	0.09758	7.053e-13	2.20816e-10	0.201937	L1	TRUE
Sniffles2.INS.292AM5	chr6	168029606	76	Methylation	chr6_9_79	0.532952	0.0698905	5.78718e-14	2.0061e-11	0.00259953		FALSE
Sniffles2.DEL.2935M5	chr6	168035048	-43	Methylation	chr6_9_79	0.669146	0.092099	6.85705e-13	2.14903e-10	0.089209		FALSE
Sniffles2.INS.292BM5	chr6	168035463	180	Methylation	chr6_9_79	0.275073	0.0858603	0.00071973	0.043213	0.000935522		FALSE
Sniffles2.INS.292CM5	chr6	168044398	57	Methylation	chr6_9_79	0.734633	0.100685	5.55953e-13	1.76127e-10	0.476279		FALSE
Sniffles2.DEL.29A7M5	chr6	168320162	-33	Methylation	chr6_9_79	-0.586165	0.1655	0.00021651	0.0164561	0.000950509		FALSE
Sniffles2.DEL.2926M5	chr6	167997253	-148	Methylation	chr6_9_97	-0.27816	0.0747035	0.00010899	0.00919686	0		FALSE
Sniffles2.INS.28BCM5	chr6	167402805	96	Methylation	chr6_9_99	-0.237149	0.0589298	3.28247e-05	0.00323415	0.00269615		FALSE
Sniffles2.DEL.294DM5	chr6	168136589	-61	Methylation	chr6_9_106	0.30993	0.0597256	1.51413e-07	2.43829e-05	0.0011293		FALSE
Sniffles2.INS.2941M5	chr6	168136628	61	Methylation	chr6_9_106	-0.358383	0.0679328	9.71528e-08	1.61411e-05	0.00106432		FALSE
Sniffles2.INS.2944M5	chr6	168168690	54	Methylation	chr6_9_113	0.838852	0.147135	9.97009e-09	1.91609e-06	0.00175559		FALSE
Sniffles2.DEL.2952M5	chr6	168168746	-113	Methylation	chr6_9_113	-0.869767	0.0728066	1.50451e-29	1.58558e-26	0.00119407		FALSE
Sniffles2.DEL.2953M5	chr6	168169753	-32	Methylation	chr6_9_113	-0.903075	0.0527519	8.96528e-53	2.88961e-49	0.00497102		FALSE
Sniffles2.DEL.2982M5	chr6	168234491	-80	Methylation	chr6_9_122	0.497072	0.143845	0.00029697	0.0213932	0.00279505		FALSE
Sniffles2.INS.2A00M5	chr6	168615606	34	Methylation	chr6_9_122	0.214195	0.0633315	0.00038667	0.0264972	0.00134053		FALSE
Sniffles2.DEL.2954M5	chr6	168190482	-101	Methylation	chr6_9_129	-0.907882	0.05231	6.61587e-54	2.22436e-50	0.000889904		FALSE
Sniffles2.DEL.2976M5	chr6	168197506	-38	Methylation	chr6_9_129	-0.414507	0.0599274	6.79322e-12	1.92965e-09	0.000836911		FALSE
Sniffles2.INS.2957M5	chr6	168213344	79	Methylation	chr6_9_129	-0.739073	0.0573842	1.8935e-33	2.51313e-30	0.000762771		FALSE
Sniffles2.DEL.297AM5	chr6	168225911	-43	Methylation	chr6_9_129	-0.675227	0.0852394	7.19025e-15	2.70906e-12	0.001089		FALSE
Sniffles2.INS.2959M5	chr6	168229395	512	Methylation	chr6_9_129	-0.975934	0.0591719	8.80874e-50	2.51865e-46	0.959567	L2	TRUE
Sniffles2.INS.295EM5	chr6	168233801	6209	Methylation	chr6_9_129	-0.596754	0.171847	0.00027939	0.0203325	0.000795165		FALSE
Sniffles2.DEL.297FM5	chr6	168233854	-139	Methylation	chr6_9_129	-0.749286	0.0712625	7.01808e-24	5.18239e-21	0.00101518		FALSE
Sniffles2.INS.295BM5	chr6	168233863	3539	Methylation	chr6_9_129	-0.771269	0.110893	5.37751e-12	1.54207e-09	0.000767243		FALSE
Sniffles2.INS.295DM5	chr6	168233966	1356	Methylation	chr6_9_129	-1.04358	0.169145	6.88244e-10	1.54631e-07	0.000825199		FALSE
Sniffles2.INS.2960M5	chr6	168234018	2309	Methylation	chr6_9_129	-0.933596	0.14669	2.15381e-10	5.15781e-08	0.000779168		FALSE
Sniffles2.DEL.2983M5	chr6	168234923	-108	Methylation	chr6_9_129	-0.618343	0.173447	0.00019874	0.0153233	0.000769642		FALSE
Sniffles2.DEL.2984M5	chr6	168235773	-84	Methylation	chr6_9_129	-0.461267	0.125608	0.00013267	0.0108907	0.000762867		FALSE
Sniffles2.INS.2966M5	chr6	168236477	238	Methylation	chr6_9_129	1.05063	0.0514851	9.21891e-69	5.46196e-65	0.0187777		FALSE
Sniffles2.INS.2969M5	chr6	168239096	97	Methylation	chr6_9_129	-1.02101	0.0338316	9.34576e-117	3.26499e-112	0.00143865		FALSE
Sniffles2.INS.296AM5	chr6	168240300	3527	Methylation	chr6_9_129	-0.529894	0.0362748	5.36587e-41	1.03945e-37	0.00130013		FALSE
Sniffles2.DEL.298AM5	chr6	168245894	-47	Methylation	chr6_9_129	-0.80331	0.0570879	1.16763e-38	2.00388e-35	0.00125818		FALSE
Sniffles2.INS.296EM5	chr6	168269403	399	Methylation	chr6_9_129	-0.799123	0.0473262	1.16906e-51	3.56749e-48	0.00190078		FALSE
Sniffles2.INS.296FM5	chr6	168270258	175	Methylation	chr6_9_129	0.450581	0.0791295	1.03536e-08	1.9849e-06	0.00188555		FALSE
Sniffles2.INS.2970M5	chr6	168276764	67	Methylation	chr6_9_129	-0.689092	0.0520298	5.02406e-35	7.32027e-32	0.00121524		FALSE
Sniffles2.DEL.298FM5	chr6	168290683	-55	Methylation	chr6_9_129	0.219207	0.061875	0.00021574	0.0164037	0.000768959		FALSE
Sniffles2.INS.2957M5	chr6	168213344	79	Methylation	chr6_9_136	0.245807	0.0672333	0.00014107	0.0114824	0.00372077		FALSE
Sniffles2.INS.296AM5	chr6	168240300	3527	Methylation	chr6_9_136	0.144522	0.0438965	0.00053083	0.0341003	0.00207031		FALSE
Sniffles2.INS.296EM5	chr6	168269403	399	Methylation	chr6_9_136	0.261829	0.0598028	7.23096e-06	0.00084083	0.0122621		FALSE
Sniffles2.INS.2970M5	chr6	168276764	67	Methylation	chr6_9_136	0.272349	0.0610745	5.03721e-06	0.00060713	0.010129		FALSE
Sniffles2.INS.28FDM5	chr6	167709695	104	Methylation	chr6_9_137	0.218424	0.0644131	0.00037459	0.0258445	0.00238442		FALSE
Sniffles2.INS.296EM5	chr6	168269403	399	Methylation	chr6_9_137	0.244854	0.0597516	2.41682e-05	0.00246565	0.0067123		FALSE
Sniffles2.INS.2970M5	chr6	168276764	67	Methylation	chr6_9_137	0.282037	0.0607964	2.21547e-06	0.00028812	0.104071		FALSE
Sniffles2.DEL.2954M5	chr6	168190482	-101	Methylation	chr6_9_138	0.296966	0.0676609	6.89234e-06	0.0008054	3.41305e-06		FALSE
Sniffles2.INS.2957M5	chr6	168213344	79	Methylation	chr6_9_138	0.292374	0.0681409	1.06176e-05	0.001186	3.49523e-07		FALSE
Sniffles2.DEL.297FM5	chr6	168233854	-139	Methylation	chr6_9_138	0.349273	0.0811321	9.97782e-06	0.00112179	2.88113e-07		FALSE
Sniffles2.INS.2966M5	chr6	168236477	238	Methylation	chr6_9_138	-0.242959	0.0716396	0.00037409	0.0258179	1.9567e-08		FALSE
Sniffles2.INS.2969M5	chr6	168239096	97	Methylation	chr6_9_138	0.252814	0.0579683	7.79626e-06	0.00089945	4.06894e-07		FALSE
Sniffles2.INS.296AM5	chr6	168240300	3527	Methylation	chr6_9_138	0.238449	0.0437608	3.93021e-08	6.93253e-06	5.60421e-05		FALSE
Sniffles2.DEL.298AM5	chr6	168245894	-47	Methylation	chr6_9_138	0.357144	0.06856	1.3671e-07	2.21762e-05	1.72152e-05		FALSE
Sniffles2.INS.296EM5	chr6	168269403	399	Methylation	chr6_9_138	0.388836	0.0593283	6.7339e-11	1.71143e-08	0.0106484	L1	TRUE
Sniffles2.INS.2970M5	chr6	168276764	67	Methylation	chr6_9_138	0.339329	0.0613017	2.46175e-08	4.46461e-06	0.00068281		FALSE
Sniffles2.INS.29D0M5	chr6	168562308	55	Methylation	chr6_9_138	0.854669	0.215641	4.21012e-05	0.00402434	2.33707e-06		FALSE
Sniffles2.INS.29CCM5	chr6	168560702	288	Methylation	chr6_9_139	0.306496	0.0931555	0.00053448	0.0342939	0		FALSE
Sniffles2.INS.29E1M5	chr6	168596121	347	Methylation	chr6_9_140	-0.201864	0.062497	0.00065799	0.0403311	0		FALSE
Sniffles2.INS.2992M5	chr6	168309443	61	Methylation	chr6_9_156	0.315805	0.0604168	1.24894e-07	2.03911e-05	0		FALSE
Sniffles2.INS.2993M5	chr6	168311597	44	Methylation	chr6_9_156	0.268208	0.0706118	8.14348e-05	0.00715283	0		FALSE
Sniffles2.DEL.29A4M5	chr6	168316470	-1390	Methylation	chr6_9_156	-0.420493	0.0802216	1.15739e-07	1.9019e-05	0		FALSE
Sniffles2.INS.2994M5	chr6	168317505	35	Methylation	chr6_9_156	0.807733	0.202069	3.66751e-05	0.00356339	0		FALSE
Sniffles2.DEL.29A8M5	chr6	168321861	-49	Methylation	chr6_9_156	-0.404121	0.0707671	9.4598e-09	1.82421e-06	0		FALSE
Sniffles2.INS.2997M5	chr6	168334570	36	Methylation	chr6_9_156	0.723691	0.100348	9.80052e-13	3.02781e-10	0		FALSE
Sniffles2.DEL.29A9M5	chr6	168334595	-148	Methylation	chr6_9_156	-0.698923	0.0684231	9.36306e-23	6.40082e-20	0		FALSE
Sniffles2.DEL.29AAM5	chr6	168345856	-153	Methylation	chr6_9_156	0.735934	0.0819472	2.45676e-18	1.22955e-15	0		FALSE
Sniffles2.INS.2999M5	chr6	168347971	41	Methylation	chr6_9_156	0.635725	0.094877	2.69647e-11	7.17655e-09	0		FALSE
Sniffles2.DEL.29ADM5	chr6	168357143	-109	Methylation	chr6_9_156	0.355718	0.0913216	5.54293e-05	0.00512227	0		FALSE
Sniffles2.INS.299CM5	chr6	168358141	55	Methylation	chr6_9_156	0.443523	0.120328	0.00012588	0.0104202	0		FALSE
Sniffles2.DEL.29AFM5	chr6	168358734	-90	Methylation	chr6_9_156	0.699002	0.167185	1.70219e-05	0.00180549	0		FALSE
Sniffles2.DEL.29B2M5	chr6	168378928	-63	Methylation	chr6_9_156	0.536926	0.118123	3.41173e-06	0.00042624	0		FALSE
Sniffles2.DEL.29B3M5	chr6	168379723	-111	Methylation	chr6_9_156	0.576826	0.126115	2.99424e-06	0.00037859	0		FALSE
Sniffles2.DEL.29B4M5	chr6	168380595	-79	Methylation	chr6_9_156	0.675008	0.140089	9.50335e-07	0.00013261	0		FALSE
Sniffles2.DEL.29B5M5	chr6	168383292	-35	Methylation	chr6_9_156	0.648973	0.110459	3.77643e-09	7.69461e-07	0		FALSE
Sniffles2.DEL.29AAM5	chr6	168345856	-153	Methylation	chr6_9_158	-0.666121	0.0828515	3.03874e-15	1.18515e-12	0.0981362	L1	TRUE
Sniffles2.INS.299CM5	chr6	168358141	55	Methylation	chr6_9_158	-0.396311	0.120411	0.00053243	0.034186	3.34093e-10		FALSE
Sniffles2.DEL.29B2M5	chr6	168378928	-63	Methylation	chr6_9_158	-0.408945	0.118891	0.00031462	0.0224295	1.7617e-11		FALSE
Sniffles2.DEL.29B3M5	chr6	168379723	-111	Methylation	chr6_9_158	-0.502095	0.126394	4.0567e-05	0.00389644	4.9733e-11		FALSE
Sniffles2.DEL.29B5M5	chr6	168383292	-35	Methylation	chr6_9_158	-0.444595	0.112149	4.19642e-05	0.00401264	1.75573e-10		FALSE
Sniffles2.DEL.29BBM5	chr6	168411918	-38	Methylation	chr6_9_158	-0.210621	0.0586748	0.00018118	0.0141881	1.80406e-11		FALSE
Sniffles2.INS.2974M5	chr6	168296128	73	Methylation	chr6_9_160	-0.210476	0.0653279	0.00067657	0.0412153	4.48392e-05		FALSE
Sniffles2.DEL.29AAM5	chr6	168345856	-153	Methylation	chr6_9_160	-0.461061	0.0851375	4.67402e-08	8.15837e-06	0.0120828	L1	TRUE
Sniffles2.DEL.29ADM5	chr6	168357143	-109	Methylation	chr6_9_160	-0.317215	0.091005	0.00026611	0.01954	0.00016379		FALSE
Sniffles2.INS.299CM5	chr6	168358141	55	Methylation	chr6_9_160	-0.480022	0.11946	3.36462e-05	0.00330347	0.00423365		FALSE
Sniffles2.DEL.29B4M5	chr6	168380595	-79	Methylation	chr6_9_160	-0.550826	0.140326	4.91208e-05	0.00460567	3.30068e-05		FALSE
Sniffles2.DEL.29B5M5	chr6	168383292	-35	Methylation	chr6_9_160	-0.413769	0.111952	0.00012118	0.0100813	6.62748e-05		FALSE
Sniffles2.DEL.29A5M5	chr6	168316344	-108	Methylation	chr6_9_162	-0.391756	0.0795073	5.60609e-07	8.18637e-05	0.00168643		FALSE
Sniffles2.DEL.29ABM5	chr6	168348003	-40	Methylation	chr6_9_162	0.223911	0.0616359	0.00015403	0.0123691	0.00111822		FALSE
Sniffles2.INS.299AM5	chr6	168357448	210	Methylation	chr6_9_162	-0.243021	0.0616891	4.63865e-05	0.00438188	0.00287732		FALSE
Sniffles2.DEL.29B3M5	chr6	168379723	-111	Methylation	chr6_9_162	0.366357	0.11449	0.00072916	0.0436397	0.000883283		FALSE
Sniffles2.INS.2A02M5	chr6	168624683	91	Methylation	chr6_9_162	0.230166	0.0666202	0.00029765	0.0214309	0.00236283		FALSE
Sniffles2.DEL.29A8M5	chr6	168321861	-49	Methylation	chr6_9_168	-0.641386	0.0660299	6.47645e-21	3.90656e-18	0.000834036		FALSE
Sniffles2.DEL.29ABM5	chr6	168348003	-40	Methylation	chr6_9_168	-0.684403	0.0613766	2.38625e-26	2.07103e-23	0.000832623		FALSE
Sniffles2.DEL.29ACM5	chr6	168356521	-659	Methylation	chr6_9_168	-0.457311	0.0668119	1.07817e-11	2.99788e-09	0.000829966		FALSE
Sniffles2.INS.299AM5	chr6	168357448	210	Methylation	chr6_9_168	0.30404	0.0671987	3.75114e-06	0.00046469	0.000965881		FALSE
Sniffles2.DEL.29B2M5	chr6	168378928	-63	Methylation	chr6_9_168	-0.441837	0.11673	8.57679e-05	0.00748098	0.00109532		FALSE
Sniffles2.DEL.29B3M5	chr6	168379723	-111	Methylation	chr6_9_168	-0.454107	0.12494	0.00015299	0.012298	0.00189099		FALSE
Sniffles2.DEL.29B4M5	chr6	168380595	-79	Methylation	chr6_9_168	-0.442446	0.139712	0.00081567	0.0475211	0.00143056		FALSE
Sniffles2.DEL.29B5M5	chr6	168383292	-35	Methylation	chr6_9_168	-0.423962	0.110195	6.71246e-05	0.00605107	0.000973256		FALSE
Sniffles2.DEL.29BBM5	chr6	168411918	-38	Methylation	chr6_9_168	-0.220764	0.0577683	7.42998e-05	0.00660832	0.00116368		FALSE
Sniffles2.DEL.29BDM5	chr6	168431909	-40	Methylation	chr6_9_168	-0.482633	0.148392	0.00060913	0.0379966	0.000868269		FALSE
Sniffles2.DEL.29AAM5	chr6	168345856	-153	Methylation	chr6_9_173	-0.541021	0.0824991	6.58303e-11	1.67533e-08	0.00111818		FALSE
Sniffles2.DEL.29ABM5	chr6	168348003	-40	Methylation	chr6_9_173	-0.23734	0.0669177	0.00021257	0.0162013	0.00107188		FALSE
Sniffles2.DEL.29ADM5	chr6	168357143	-109	Methylation	chr6_9_173	-0.29309	0.0894368	0.00055937	0.0355446	0.000970103		FALSE
Sniffles2.DEL.29AFM5	chr6	168358734	-90	Methylation	chr6_9_173	-0.841038	0.161584	1.39819e-07	2.26443e-05	0.000958733		FALSE
Sniffles2.DEL.29B2M5	chr6	168378928	-63	Methylation	chr6_9_173	-1.18503	0.105509	1.17159e-26	1.03575e-23	0.00116484		FALSE
Sniffles2.DEL.29B3M5	chr6	168379723	-111	Methylation	chr6_9_173	-0.942191	0.118469	5.67757e-15	2.16218e-12	0.000959948		FALSE
Sniffles2.DEL.29B4M5	chr6	168380595	-79	Methylation	chr6_9_173	-1.0275	0.132428	2.27482e-14	8.17749e-12	0.00095108		FALSE
Sniffles2.DEL.29B5M5	chr6	168383292	-35	Methylation	chr6_9_173	-1.18902	0.0977361	1.95921e-30	2.18365e-27	0.826319	L1	TRUE
Sniffles2.DEL.29BBM5	chr6	168411918	-38	Methylation	chr6_9_173	-0.212292	0.0573275	0.00011781	0.00983719	0.000970127		FALSE
Sniffles2.DEL.29C3M5	chr6	168478851	-73	Methylation	chr6_9_173	-0.704977	0.103473	1.32468e-11	3.65222e-09	0.00100833		FALSE
Sniffles2.DEL.29F2M5	chr6	168591529	-1304	Methylation	chr6_9_173	0.215641	0.0555865	5.90567e-05	0.00541108	0.00123576		FALSE
Sniffles2.DEL.29F5M5	chr6	168592492	-153	Methylation	chr6_9_173	-0.268379	0.0810635	0.00049744	0.0324264	0.00230389		FALSE
Sniffles2.INS.29FDM5	chr6	168614529	60	Methylation	chr6_9_173	-0.232257	0.0717831	0.00064561	0.0397438	0.00109191		FALSE
Sniffles2.INS.2A00M5	chr6	168615606	34	Methylation	chr6_9_173	-0.233008	0.072364	0.00068106	0.0414154	0.00167855		FALSE
Sniffles2.DEL.29AAM5	chr6	168345856	-153	Methylation	chr6_9_175	0.333476	0.0876436	7.93461e-05	0.00699129	7.86164e-05		FALSE
Sniffles2.DEL.29ABM5	chr6	168348003	-40	Methylation	chr6_9_175	0.331269	0.0685494	8.87473e-07	0.00012457	4.17081e-05		FALSE
Sniffles2.DEL.29B2M5	chr6	168378928	-63	Methylation	chr6_9_175	0.582314	0.118832	6.4018e-07	9.23342e-05	0.054762		FALSE
Sniffles2.DEL.29B5M5	chr6	168383292	-35	Methylation	chr6_9_175	0.498911	0.11313	6.28472e-06	0.00074138	0.0023518		FALSE
Sniffles2.INS.29A1M5	chr6	168391765	166	Methylation	chr6_9_175	0.20755	0.0604376	0.00032093	0.0227901	3.91029e-05		FALSE
Sniffles2.DEL.29C3M5	chr6	168478851	-73	Methylation	chr6_9_175	0.37236	0.110375	0.00039863	0.027152	0.00153359		FALSE
Sniffles2.DEL.29AAM5	chr6	168345856	-153	Methylation	chr6_9_205	0.317273	0.0868859	0.00014346	0.011645	0.00313702		FALSE
Sniffles2.DEL.29B5M5	chr6	168383292	-35	Methylation	chr6_9_205	0.409727	0.113247	0.00016296	0.0129726	0.00308548		FALSE
Sniffles2.DEL.29E8M5	chr6	168560126	-1295	Methylation	chr6_9_209	-0.34515	0.0954781	0.00016475	0.0130972	0.0425566		FALSE
Sniffles2.DEL.29E7M5	chr6	168560346	-626	Methylation	chr6_9_209	-0.296746	0.0595422	4.24754e-07	6.32778e-05	0.00159384		FALSE
Sniffles2.INS.29CDM5	chr6	168560551	2797	Methylation	chr6_9_209	0.58565	0.149502	5.07875e-05	0.00474351	0.00243209		FALSE
Sniffles2.INS.29CBM5	chr6	168560596	1572	Methylation	chr6_9_209	1.04978	0.10821	7.16907e-21	4.30795e-18	0.999975	L1	TRUE
Sniffles2.INS.29FBM5	chr6	168607825	43	Methylation	chr6_9_209	-0.337602	0.0546275	6.46763e-10	1.45753e-07	0.0106278		FALSE
Sniffles2.DEL.2A10M5	chr6	168611274	-71	Methylation	chr6_9_209	0.22042	0.0593587	0.0001133	0.00951112	0.00110112		FALSE
Sniffles2.DEL.2A12M5	chr6	168613585	-851	Methylation	chr6_9_209	-0.219694	0.0671499	0.00056987	0.0360667	0.00307623		FALSE
Sniffles2.INS.29FEM5	chr6	168614329	1984	Methylation	chr6_9_209	0.277611	0.0873219	0.00078275	0.046039	0.00430437		FALSE
Sniffles2.INS.29FFM5	chr6	168614500	1167	Methylation	chr6_9_209	0.431902	0.0825378	1.21223e-07	1.98419e-05	0.000905209		FALSE
Sniffles2.INS.29FDM5	chr6	168614529	60	Methylation	chr6_9_209	-0.340121	0.0708581	1.03774e-06	0.00014382	0.00708595		FALSE
Sniffles2.INS.2A01M5	chr6	168618463	32	Methylation	chr6_9_209	0.473765	0.0744931	2.21079e-10	5.28507e-08	0.00160848		FALSE
Sniffles2.DEL.2A74M5	chr6	168940128	-64	Methylation	chr6_9_209	0.520738	0.160312	0.00061794	0.0384167	0.00498275		FALSE
Sniffles2.DEL.29A9M5	chr6	168334595	-148	Methylation	chr6_9_212	0.235003	0.0746318	0.00086654	0.0496842	0.000863621		FALSE
Sniffles2.INS.29B9M5	chr6	168489875	434	Methylation	chr6_9_212	0.274593	0.0815748	0.00040926	0.0277355	0.000890002		FALSE
Sniffles2.INS.29CBM5	chr6	168560596	1572	Methylation	chr6_9_212	-0.534229	0.119016	4.41191e-06	0.00053806	0.0016523		FALSE
Sniffles2.DEL.29EEM5	chr6	168572131	-170	Methylation	chr6_9_212	-0.755644	0.0566385	1.90024e-35	2.8201e-32	0.00746785		FALSE
Sniffles2.DEL.29EFM5	chr6	168572932	-83	Methylation	chr6_9_212	-0.485282	0.0817908	2.70749e-09	5.63214e-07	0.00221026		FALSE
Sniffles2.INS.29D4M5	chr6	168588135	323	Methylation	chr6_9_212	0.253642	0.0694162	0.00014223	0.0115622	0.000842553		FALSE
Sniffles2.INS.29D5M5	chr6	168589738	298	Methylation	chr6_9_212	0.240991	0.0746902	0.00066576	0.0407064	0.000843188		FALSE
Sniffles2.DEL.29F0M5	chr6	168590232	-127	Methylation	chr6_9_212	-0.397559	0.0579894	1.00492e-11	2.80421e-09	0.00104577		FALSE
Sniffles2.INS.29D7M5	chr6	168592422	1417	Methylation	chr6_9_212	0.321965	0.0911383	0.0002239	0.0169158	0.000850391		FALSE
Sniffles2.DEL.29F9M5	chr6	168596003	-113	Methylation	chr6_9_212	-0.386626	0.0577954	2.88905e-11	7.65959e-09	0.00097158		FALSE
Sniffles2.INS.29E1M5	chr6	168596121	347	Methylation	chr6_9_212	0.53121	0.06606	2.99811e-15	1.17006e-12	0.00097639		FALSE
Sniffles2.INS.29FBM5	chr6	168607825	43	Methylation	chr6_9_212	0.194526	0.0576784	0.00039999	0.0272297	0.000920224		FALSE
Sniffles2.INS.29FFM5	chr6	168614500	1167	Methylation	chr6_9_212	-0.420413	0.0854346	5.78773e-07	8.42751e-05	0.00116408		FALSE
Sniffles2.INS.29FDM5	chr6	168614529	60	Methylation	chr6_9_212	0.409559	0.0725465	1.3549e-08	2.55131e-06	0.000887735		FALSE
Sniffles2.INS.2A01M5	chr6	168618463	32	Methylation	chr6_9_212	-0.438482	0.077467	1.24944e-08	2.36563e-06	0.00141018		FALSE
Sniffles2.INS.2A03M5	chr6	168623623	31	Methylation	chr6_9_212	-0.606856	0.171509	0.00021937	0.01664	0.00206392		FALSE
Sniffles2.INS.2A02M5	chr6	168624683	91	Methylation	chr6_9_212	0.250067	0.0745477	0.0004265	0.0286705	0.00110563		FALSE
Sniffles2.DEL.29EEM5	chr6	168572131	-170	Methylation	chr6_9_216	0.224633	0.0585359	6.97518e-05	0.00625599	0.00162885		FALSE
Sniffles2.DEL.29EFM5	chr6	168572932	-83	Methylation	chr6_9_216	0.256884	0.0756431	0.00036795	0.0254689	0.000798319		FALSE
Sniffles2.INS.29D4M5	chr6	168588135	323	Methylation	chr6_9_216	-0.442389	0.0606217	5.51521e-13	1.74814e-10	0.47757	L2	TRUE
Sniffles2.INS.29D5M5	chr6	168589738	298	Methylation	chr6_9_216	-0.460851	0.0652157	2.55441e-12	7.59599e-10	0.219389	L2	TRUE
Sniffles2.DEL.29F2M5	chr6	168591529	-1304	Methylation	chr6_9_216	-0.176523	0.0520159	0.00037106	0.025651	0.000779058		FALSE
Sniffles2.DEL.29F5M5	chr6	168592492	-153	Methylation	chr6_9_216	0.620493	0.0714058	2.35122e-17	1.09404e-14	0.000936365		FALSE
Sniffles2.INS.29E1M5	chr6	168596121	347	Methylation	chr6_9_216	-0.481579	0.05977	2.67142e-15	1.04676e-12	0.0529426	L2	TRUE
Sniffles2.INS.29FBM5	chr6	168607825	43	Methylation	chr6_9_216	-0.234116	0.051878	3.95733e-06	0.00048779	0.00563175		FALSE
Sniffles2.DEL.2A10M5	chr6	168611274	-71	Methylation	chr6_9_216	-0.279326	0.0548135	2.43099e-07	3.78424e-05	0.000793119		FALSE
Sniffles2.DEL.2A13M5	chr6	168613957	-57	Methylation	chr6_9_216	-0.312254	0.0683165	3.03876e-06	0.00038395	0.0106609		FALSE
Sniffles2.INS.29FDM5	chr6	168614529	60	Methylation	chr6_9_216	-0.282979	0.0664744	1.22907e-05	0.00135236	0.00245655		FALSE
Sniffles2.INS.2A00M5	chr6	168615606	34	Methylation	chr6_9_216	0.323992	0.0666671	7.7847e-07	0.00011056	0.00076619		FALSE
Sniffles2.INS.2A02M5	chr6	168624683	91	Methylation	chr6_9_216	-0.214694	0.0675369	0.00078297	0.0460469	0.00110604		FALSE
Sniffles2.DEL.2A4FM5	chr6	168842669	-42	Methylation	chr6_9_216	-0.283932	0.0834894	0.00036167	0.0251194	0.000769193		FALSE
Sniffles2.INS.2A3DM5	chr6	168842776	121	Methylation	chr6_9_216	0.416004	0.12767	0.0005969	0.0374046	0.00076484		FALSE
Sniffles2.INS.2A60M5	chr6	168913399	58	Methylation	chr6_9_216	-0.244032	0.0549545	5.47938e-06	0.00065484	0.000855924		FALSE
Sniffles2.INS.2A62M5	chr6	168931370	2009	Methylation	chr6_9_216	-0.271492	0.0632183	1.04435e-05	0.00116918	0.00146124		FALSE
Sniffles2.DEL.2952M5	chr6	168168746	-113	Methylation	chr6_9_219	0.326188	0.0808551	3.14845e-05	0.00311858	0		FALSE
Sniffles2.INS.29D7M5	chr6	168592422	1417	Methylation	chr6_9_219	-0.348323	0.0926315	9.44482e-05	0.00812594	0		FALSE
Sniffles2.INS.29FBM5	chr6	168607825	43	Methylation	chr6_9_219	-0.841642	0.046681	3.94228e-57	1.53028e-53	1	L1	TRUE
Sniffles2.DEL.2A10M5	chr6	168611274	-71	Methylation	chr6_9_219	0.253069	0.0619974	2.58387e-05	0.00261823	0		FALSE
Sniffles2.DEL.2A11M5	chr6	168612193	-238	Methylation	chr6_9_219	-0.52697	0.0634079	4.13394e-16	1.73091e-13	0		FALSE
Sniffles2.DEL.2A12M5	chr6	168613585	-851	Methylation	chr6_9_219	-0.579253	0.0665807	2.1715e-17	1.01477e-14	0		FALSE
Sniffles2.DEL.2A13M5	chr6	168613957	-57	Methylation	chr6_9_219	-0.449952	0.0756031	2.44136e-09	5.10896e-07	0		FALSE
Sniffles2.INS.29FEM5	chr6	168614329	1984	Methylation	chr6_9_219	0.540892	0.0888543	1.11918e-09	2.44651e-07	0		FALSE
Sniffles2.INS.29FFM5	chr6	168614500	1167	Methylation	chr6_9_219	0.591696	0.0848071	4.59936e-12	1.32996e-09	0		FALSE
Sniffles2.INS.29FDM5	chr6	168614529	60	Methylation	chr6_9_219	-0.473337	0.0729389	1.00372e-10	2.49811e-08	0		FALSE
Sniffles2.DEL.2A15M5	chr6	168618405	-31	Methylation	chr6_9_219	-0.530392	0.0676516	1.2754e-14	4.69587e-12	0		FALSE
Sniffles2.INS.2A01M5	chr6	168618463	32	Methylation	chr6_9_219	0.570031	0.0770382	2.75998e-13	8.9853e-11	0		FALSE
Sniffles2.INS.2A03M5	chr6	168623623	31	Methylation	chr6_9_219	-0.647238	0.173809	0.00010883	0.00918621	0		FALSE
Sniffles2.INS.2A02M5	chr6	168624683	91	Methylation	chr6_9_219	0.489207	0.073651	3.88805e-11	1.01602e-08	0		FALSE
Sniffles2.INS.2A6BM5	chr6	168991297	42	Methylation	chr6_9_219	-0.267875	0.0708331	8.68574e-05	0.00756123	0		FALSE
Sniffles2.INS.29E1M5	chr6	168596121	347	Methylation	chr6_9_221	-0.242345	0.0688437	0.00023444	0.0175802	0.00442049		FALSE
Sniffles2.DEL.2920M5	chr6	167939992	-688	Methylation	chr6_9_228	0.198487	0.0585334	0.00037466	0.0258473	0.00354144		FALSE
Sniffles2.INS.2A07M5	chr6	168654730	117	Methylation	chr6_9_228	0.220825	0.0586252	9.21324e-05	0.00795146	2.26776e-05		FALSE
Sniffles2.DEL.2A1BM5	chr6	168654749	-39	Methylation	chr6_9_228	-0.634584	0.087272	6.54747e-13	2.05518e-10	0.00016737		FALSE
Sniffles2.DEL.2A29M5	chr6	168795990	-49	Methylation	chr6_9_228	-0.381154	0.0582754	7.34037e-11	1.85594e-08	2.36463e-05		FALSE
Sniffles2.INS.2A2BM5	chr6	168819776	72	Methylation	chr6_9_228	-0.314864	0.057786	3.91389e-08	6.90455e-06	2.62876e-05		FALSE
Sniffles2.DEL.2A4AM5	chr6	168823057	-279	Methylation	chr6_9_228	-0.337101	0.0617072	3.63033e-08	6.4327e-06	2.49104e-05		FALSE
Sniffles2.DEL.2A26M5	chr6	168742935	-229	Methylation	chr6_9_253	-0.27607	0.0793972	0.00027463	0.0200479	4.81423e-10		FALSE
Sniffles2.DEL.2A29M5	chr6	168795990	-49	Methylation	chr6_9_253	-0.18257	0.0553913	0.00052381	0.0337562	3.07592e-10		FALSE
Sniffles2.INS.2A2BM5	chr6	168819776	72	Methylation	chr6_9_253	-0.303363	0.0533193	1.0624e-08	2.03278e-06	3.10603e-05		FALSE
Sniffles2.DEL.2A4AM5	chr6	168823057	-279	Methylation	chr6_9_253	-0.391228	0.0561306	4.80403e-12	1.38585e-09	0.0134635	L1	TRUE
Sniffles2.INS.29D4M5	chr6	168588135	323	Methylation	chr6_9_257	0.228729	0.0686675	0.00046348	0.0306421	0.000998591		FALSE
Sniffles2.DEL.2A1DM5	chr6	168679095	-354	Methylation	chr6_9_257	0.503699	0.1296	5.73839e-05	0.00527786	0.00101282		FALSE
Sniffles2.DEL.2A1EM5	chr6	168681422	-38	Methylation	chr6_9_257	0.509834	0.120463	1.36663e-05	0.00148666	0.00103186		FALSE
Sniffles2.INS.2A1FM5	chr6	168705673	107	Methylation	chr6_9_257	0.309957	0.0793174	5.26992e-05	0.00489872	0.00106763		FALSE
Sniffles2.DEL.2A29M5	chr6	168795990	-49	Methylation	chr6_9_257	0.254118	0.0584804	8.36464e-06	0.00095807	0.00094663		FALSE
Sniffles2.INS.2A2CM5	chr6	168825801	38	Methylation	chr6_9_257	-0.448308	0.0802371	1.85917e-08	3.43093e-06	0.000912091		FALSE
Sniffles2.INS.2A31M5	chr6	168839865	2003	Methylation	chr6_9_257	-0.318464	0.0636195	3.83547e-07	5.76078e-05	0.00108941		FALSE
Sniffles2.INS.2A34M5	chr6	168840019	4511	Methylation	chr6_9_257	-0.397857	0.107824	0.00012438	0.0103166	0.00117204		FALSE
Sniffles2.DEL.2A4FM5	chr6	168842669	-42	Methylation	chr6_9_257	-0.295217	0.0912807	0.0006486	0.0398952	0.000882531		FALSE
Sniffles2.DEL.2A51M5	chr6	168847313	-74	Methylation	chr6_9_257	-0.30617	0.0970987	0.00085396	0.0491307	0.00118574		FALSE
Sniffles2.INS.2A42M5	chr6	168850099	71	Methylation	chr6_9_257	-0.384615	0.0794275	8.46627e-07	0.00011934	0.00145925		FALSE
Sniffles2.INS.2A44M5	chr6	168866721	215	Methylation	chr6_9_257	0.644448	0.103883	5.61986e-10	1.27641e-07	0.00175891		FALSE
Sniffles2.DEL.2A54M5	chr6	168866854	-31	Methylation	chr6_9_257	-0.683541	0.104272	6.71863e-11	1.70769e-08	0.0206457	L2	TRUE
Sniffles2.DEL.2A5BM5	chr6	168892222	-77	Methylation	chr6_9_257	-0.496795	0.0579969	6.08631e-17	2.7236e-14	0.00119465		FALSE
Sniffles2.INS.2A5EM5	chr6	168909749	142	Methylation	chr6_9_257	-0.414059	0.0701848	3.27924e-09	6.7435e-07	0.000959019		FALSE
Sniffles2.INS.2A60M5	chr6	168913399	58	Methylation	chr6_9_257	0.528445	0.0566657	1.56693e-19	8.54413e-17	0.00109161		FALSE
Sniffles2.INS.2A63M5	chr6	168931387	982	Methylation	chr6_9_257	-0.374826	0.0640352	4.25801e-09	8.61406e-07	0.00110904		FALSE
Sniffles2.DEL.2A77M5	chr6	168990844	-58	Methylation	chr6_9_257	0.302495	0.0659781	2.84705e-06	0.00036156	0.0015791		FALSE
Sniffles2.INS.2A7DM5	chr6	169065769	51	Methylation	chr6_9_257	0.294758	0.0717563	2.31933e-05	0.00237848	0.0010717		FALSE
Sniffles2.INS.2A83M5	chr6	169126194	110	Methylation	chr6_9_257	0.349965	0.0981308	0.00019767	0.0152587	0.0023284		FALSE
Sniffles2.INS.2947M5	chr6	168169723	32	Methylation	chr6_9_260	-0.478886	0.151104	0.00080899	0.0472193	0.00138749		FALSE
Sniffles2.DEL.2A29M5	chr6	168795990	-49	Methylation	chr6_9_260	0.181465	0.0528819	0.00032401	0.0229705	6.18029e-05		FALSE
Sniffles2.INS.2A3AM5	chr6	168841830	972	Methylation	chr6_9_260	-0.222599	0.0529647	1.55121e-05	0.00166322	9.9385e-05		FALSE
Sniffles2.DEL.2A4FM5	chr6	168842669	-42	Methylation	chr6_9_260	-0.328763	0.0818069	3.35584e-05	0.00329597	0.000116096		FALSE
Sniffles2.INS.2A3EM5	chr6	168846888	593	Methylation	chr6_9_260	-0.308113	0.0611253	3.20733e-07	4.88556e-05	0.00107003		FALSE
Sniffles2.INS.2A43M5	chr6	168856283	66	Methylation	chr6_9_260	0.244283	0.0562869	8.56757e-06	0.00097903	8.08546e-05		FALSE
Sniffles2.INS.2A45M5	chr6	168871717	58	Methylation	chr6_9_260	-0.200633	0.0558089	0.00017758	0.0139452	6.2733e-05		FALSE
Sniffles2.INS.2A63M5	chr6	168931387	982	Methylation	chr6_9_260	-0.214201	0.0588159	0.00014883	0.0120162	0.000800577		FALSE
Sniffles2.DEL.2A4FM5	chr6	168842669	-42	Methylation	chr6_9_278	-0.292801	0.0814147	0.00017664	0.0138882	0.000881032		FALSE
Sniffles2.INS.2A3DM5	chr6	168842776	121	Methylation	chr6_9_278	0.525392	0.124029	1.34643e-05	0.00146663	0.000878859		FALSE
Sniffles2.DEL.2A51M5	chr6	168847313	-74	Methylation	chr6_9_278	-0.297667	0.0866537	0.0003197	0.0227203	0.000760498		FALSE
Sniffles2.INS.2A44M5	chr6	168866721	215	Methylation	chr6_9_278	0.321344	0.0951988	0.00039582	0.0269938	0.000747056		FALSE
Sniffles2.DEL.2A54M5	chr6	168866854	-31	Methylation	chr6_9_278	-0.382135	0.0953851	3.53682e-05	0.0034502	0.000774809		FALSE
Sniffles2.INS.2A45M5	chr6	168871717	58	Methylation	chr6_9_278	0.223232	0.0551983	3.02175e-05	0.00300671	0.000916341		FALSE
Sniffles2.DEL.2A5BM5	chr6	168892222	-77	Methylation	chr6_9_278	-0.218508	0.0544538	3.44107e-05	0.00336728	0.000703172		FALSE
Sniffles2.INS.2A5EM5	chr6	168909749	142	Methylation	chr6_9_278	0.211858	0.0641353	0.00051054	0.0330854	0.000925412		FALSE
Sniffles2.DEL.2A70M5	chr6	168911522	-31	Methylation	chr6_9_278	0.250127	0.0516743	8.54324e-07	0.00012029	0.000702626		FALSE
Sniffles2.INS.2A62M5	chr6	168931370	2009	Methylation	chr6_9_278	0.524349	0.0585022	2.82388e-18	1.40634e-15	0.00928475		FALSE
Sniffles2.INS.2A63M5	chr6	168931387	982	Methylation	chr6_9_278	-0.254613	0.0580351	6.94801e-06	0.00081128	0.000779961		FALSE
Sniffles2.DEL.2A73M5	chr6	168931917	-50	Methylation	chr6_9_278	-0.62287	0.0786019	6.97732e-15	2.63471e-12	0.000857101		FALSE
Sniffles2.INS.2A65M5	chr6	168931964	218	Methylation	chr6_9_278	0.199508	0.0581812	0.00032677	0.0231301	0.000711634		FALSE
Sniffles2.INS.2A7AM5	chr6	169024996	35	Methylation	chr6_9_278	-0.6128	0.186022	0.00052721	0.0339244	0.00234815		FALSE
Sniffles2.DEL.2A7EM5	chr6	169025238	-63	Methylation	chr6_9_278	0.1762	0.0532265	0.0004981	0.0324571	0.0007303		FALSE
Sniffles2.DEL.2A4FM5	chr6	168842669	-42	Methylation	chr6_9_279	0.346711	0.0916165	8.59816e-05	0.00749769	0.00181845		FALSE
Sniffles2.DEL.2A5BM5	chr6	168892222	-77	Methylation	chr6_9_279	0.251896	0.0614162	2.38141e-05	0.00243345	0.00172214		FALSE
Sniffles2.DEL.2A73M5	chr6	168931917	-50	Methylation	chr6_9_279	0.534798	0.0907723	3.43003e-09	7.03456e-07	0.0371222	L1	TRUE
Sniffles2.DEL.2A75M5	chr6	168941949	-58	Methylation	chr6_9_279	0.548354	0.171266	0.00072472	0.0434453	0.002153		FALSE
Sniffles2.INS.2A7DM5	chr6	169065769	51	Methylation	chr6_9_283	0.183261	0.0558917	0.00055594	0.0353726	0		FALSE
Sniffles2.DEL.2A7EM5	chr6	169025238	-63	Methylation	chr6_9_293	-0.248061	0.0587729	1.43687e-05	0.00155428	0		FALSE
Sniffles2.INS.2A88M5	chr6	169186624	32	Methylation	chr6_9_313	-0.208026	0.0560647	0.00011454	0.00960139	0.000182515		FALSE
Sniffles2.INS.2A6AM5	chr6	168970250	157	Methylation	chr6_9_343	0.302055	0.094158	0.00070943	0.0427384	0.00242054		FALSE
Sniffles2.DEL.2AC3M5	chr6	169452523	-45	Methylation	chr6_9_343	0.220379	0.0621868	0.00021488	0.0163516	0.00596516		FALSE
Sniffles2.DEL.2ACBM5	chr6	169505468	-86	Methylation	chr6_9_343	-0.198832	0.0579944	0.00032747	0.0231723	0.00214882		FALSE
Sniffles2.INS.29E1M5	chr6	168596121	347	Methylation	chr6_9_346	0.262927	0.0667051	4.5976e-05	0.00434809	0		FALSE
Sniffles2.INS.2A45M5	chr6	168871717	58	Methylation	chr6_9_353	0.221611	0.0620721	0.00019481	0.0150792	0.000344072		FALSE
Sniffles2.DEL.2AB9M5	chr6	169325777	-105	Methylation	chr6_9_353	0.215329	0.0597512	0.00017184	0.0135648	7.63308e-05		FALSE
Sniffles2.DEL.2AC3M5	chr6	169452523	-45	Methylation	chr6_9_353	-0.491705	0.0595281	6.02618e-16	2.48554e-13	1.26652e-05		FALSE
Sniffles2.DEL.2ACBM5	chr6	169505468	-86	Methylation	chr6_9_353	0.431745	0.0558783	2.85096e-14	1.01656e-11	0.00431681	L1	TRUE
Sniffles2.DEL.2ACCM5	chr6	169513689	-35	Methylation	chr6_9_353	-0.585881	0.159062	0.0001271	0.0105043	2.4314e-05		FALSE
Sniffles2.DEL.2ACEM5	chr6	169566070	-59	Methylation	chr6_9_353	0.352077	0.0572294	7.61967e-10	1.70275e-07	2.74451e-05		FALSE
Sniffles2.DEL.2ADAM5	chr6	169638023	-327	Methylation	chr6_9_353	-0.359823	0.0690901	1.37545e-07	2.23057e-05	2.37376e-06		FALSE
Sniffles2.INS.2AD2M5	chr6	169644193	57	Methylation	chr6_9_353	-0.251834	0.0701685	0.00018169	0.0142193	0.000146586		FALSE
Sniffles2.DEL.2ADBM5	chr6	169644717	-340	Methylation	chr6_9_353	-0.24473	0.0631088	5.9406e-05	0.00543752	7.88135e-05		FALSE
Sniffles2.INS.2AD4M5	chr6	169660900	224	Methylation	chr6_9_353	0.316648	0.0775311	2.5595e-05	0.00259608	1.72045e-06		FALSE
Sniffles2.INS.2AD5M5	chr6	169662813	130	Methylation	chr6_9_353	-0.330593	0.0865873	7.53509e-05	0.00668968	2.63116e-05		FALSE
Sniffles2.DEL.2AE0M5	chr6	169664951	-61	Methylation	chr6_9_353	-0.256608	0.0668825	6.9981e-05	0.00627396	6.52911e-06		FALSE
Sniffles2.INS.2AD6M5	chr6	169665013	61	Methylation	chr6_9_353	0.317139	0.0884644	0.00018443	0.0144014	0.00106722		FALSE
Sniffles2.DEL.2AE7M5	chr6	169765871	-143	Methylation	chr6_9_353	-0.479117	0.0636118	1.10852e-13	3.74111e-11	0.000259796		FALSE
Sniffles2.DEL.2AE9M5	chr6	169782254	-50	Methylation	chr6_9_353	-0.364864	0.073973	5.46797e-07	8.00005e-05	0.00112108		FALSE
Sniffles2.DEL.2AF9M5	chr6	169806034	-282	Methylation	chr6_9_353	-0.305257	0.0633781	9.58859e-07	0.00013371	0.288165		FALSE
Sniffles2.DEL.2AFAM5	chr6	169807141	-56	Methylation	chr6_9_353	-0.262651	0.0678627	6.12276e-05	0.00558357	0.0258274		FALSE
Sniffles2.DEL.2AFBM5	chr6	169808256	-57	Methylation	chr6_9_353	-0.302325	0.0650411	2.12391e-06	0.00027709	0.0415842		FALSE
Sniffles2.INS.2AF0M5	chr6	169829098	60	Methylation	chr6_9_353	0.220126	0.0615272	0.00018945	0.0147312	1.57706e-05		FALSE
Sniffles2.DEL.2AB9M5	chr6	169325777	-105	Methylation	chr6_9_354	-0.355527	0.0593241	1.92236e-09	4.08159e-07	0.00105984		FALSE
Sniffles2.DEL.2AC3M5	chr6	169452523	-45	Methylation	chr6_9_354	0.29476	0.062869	1.75895e-06	0.00023321	0.00109202		FALSE
Sniffles2.DEL.2ACBM5	chr6	169505468	-86	Methylation	chr6_9_354	-0.357558	0.0577234	5.93711e-10	1.34325e-07	0.00104821		FALSE
Sniffles2.DEL.2ACEM5	chr6	169566070	-59	Methylation	chr6_9_354	-0.291009	0.0587265	4.88642e-07	7.204e-05	0.00107905		FALSE
Sniffles2.DEL.2AB9M5	chr6	169325777	-105	Methylation	chr6_9_364	-0.191657	0.0534801	0.00018525	0.0144548	0.00204841		FALSE
Sniffles2.DEL.2ACBM5	chr6	169505468	-86	Methylation	chr6_9_364	-0.286625	0.0512768	1.83449e-08	3.38745e-06	0.00254012		FALSE
Sniffles2.DEL.2ACEM5	chr6	169566070	-59	Methylation	chr6_9_364	-0.268491	0.0517221	1.50029e-07	2.41755e-05	0.00323592		FALSE
Sniffles2.INS.2AD2M5	chr6	169644193	57	Methylation	chr6_9_364	0.360116	0.0614152	4.0283e-09	8.1793e-07	0.142441		FALSE
Sniffles2.DEL.2ADBM5	chr6	169644717	-340	Methylation	chr6_9_364	0.21665	0.0564952	7.04996e-05	0.00631226	0.00117325		FALSE
Sniffles2.DEL.2ADFM5	chr6	169662702	-130	Methylation	chr6_9_364	0.288242	0.0596546	8.90886e-07	0.00012501	0.00818592		FALSE
Sniffles2.DEL.2AE4M5	chr6	169698246	-33	Methylation	chr6_9_364	0.236168	0.0693745	0.00035724	0.0248705	0.00121031		FALSE
Sniffles2.INS.2AE2M5	chr6	169765946	36	Methylation	chr6_9_364	0.528238	0.0962318	3.15708e-08	5.64315e-06	0.00195107		FALSE
Sniffles2.DEL.29F5M5	chr6	168592492	-153	Methylation	chr6_9_367	-0.236837	0.0727498	0.00060269	0.0376852	0		FALSE
Sniffles2.DEL.2ADBM5	chr6	169644717	-340	Methylation	chr6_9_367	0.178598	0.0557203	0.00071596	0.0430399	0		FALSE
Sniffles2.DEL.2AB9M5	chr6	169325777	-105	Methylation	chr6_9_373	-0.358712	0.0584678	8.41056e-10	1.86896e-07	3.14378e-05		FALSE
Sniffles2.DEL.2ABAM5	chr6	169340863	-51	Methylation	chr6_9_373	1.19429	0.107819	4.66671e-26	3.95868e-23	3.01953e-05		FALSE
Sniffles2.INS.2AB4M5	chr6	169396137	42	Methylation	chr6_9_373	-0.363255	0.0774647	1.75223e-06	0.00023241	0.000403158		FALSE
Sniffles2.DEL.2AC3M5	chr6	169452523	-45	Methylation	chr6_9_373	0.212475	0.0626642	0.00037498	0.0258645	7.64076e-05		FALSE
Sniffles2.DEL.2ACBM5	chr6	169505468	-86	Methylation	chr6_9_373	-0.53223	0.0542447	2.85819e-21	1.77145e-18	0.000943045		FALSE
Sniffles2.DEL.2ACEM5	chr6	169566070	-59	Methylation	chr6_9_373	-0.550961	0.0541929	1.41403e-22	9.5719e-20	0.0099567	L2	TRUE
Sniffles2.DEL.2ADAM5	chr6	169638023	-327	Methylation	chr6_9_373	0.370855	0.0690375	5.88047e-08	1.01178e-05	2.62514e-05		FALSE
Sniffles2.INS.2AD2M5	chr6	169644193	57	Methylation	chr6_9_373	0.570719	0.0664561	5.16922e-17	2.32933e-14	2.18423e-05		FALSE
Sniffles2.DEL.2ADBM5	chr6	169644717	-340	Methylation	chr6_9_373	0.385219	0.061805	4.72659e-10	1.08447e-07	1.97916e-05		FALSE
Sniffles2.INS.2AD4M5	chr6	169660900	224	Methylation	chr6_9_373	-0.251956	0.078049	0.00066206	0.0405216	6.67592e-05		FALSE
Sniffles2.DEL.2ADFM5	chr6	169662702	-130	Methylation	chr6_9_373	0.518347	0.064262	2.51175e-15	9.86201e-13	2.08368e-05		FALSE
Sniffles2.DEL.2AE4M5	chr6	169698246	-33	Methylation	chr6_9_373	0.275599	0.0775064	0.00020553	0.0157521	2.81039e-05		FALSE
Sniffles2.INS.2AEEM5	chr6	169809318	300	Methylation	chr6_9_373	0.602138	0.184633	0.00059094	0.0371104	0.000176336		FALSE
Sniffles2.INS.2B37M5	chr6	170039727	38	Methylation	chr6_9_373	0.34259	0.106604	0.000696	0.0421062	3.9915e-05		FALSE
Sniffles2.DEL.2AB9M5	chr6	169325777	-105	Methylation	chr6_9_375	-0.291221	0.0567747	2.05206e-07	3.23312e-05	0.000911419		FALSE
Sniffles2.DEL.2ABAM5	chr6	169340863	-51	Methylation	chr6_9_375	0.807705	0.109608	3.38368e-13	1.0928e-10	0.00094325		FALSE
Sniffles2.DEL.2AC3M5	chr6	169452523	-45	Methylation	chr6_9_375	0.260618	0.0598121	7.9311e-06	0.00091348	0.00101753		FALSE
Sniffles2.DEL.2ACBM5	chr6	169505468	-86	Methylation	chr6_9_375	-0.516006	0.052054	1.22146e-21	7.78137e-19	0.000936802		FALSE
Sniffles2.DEL.2ACEM5	chr6	169566070	-59	Methylation	chr6_9_375	-0.556064	0.0515563	6.35857e-25	5.03286e-22	0.0041028		FALSE
Sniffles2.DEL.2ADAM5	chr6	169638023	-327	Methylation	chr6_9_375	0.407988	0.0657851	5.67985e-10	1.2885e-07	0.000915709		FALSE
Sniffles2.INS.2AD2M5	chr6	169644193	57	Methylation	chr6_9_375	0.556441	0.0631759	9.52799e-18	4.57348e-15	0.000996396		FALSE
Sniffles2.DEL.2ADBM5	chr6	169644717	-340	Methylation	chr6_9_375	0.45545	0.0582594	1.49611e-14	5.46481e-12	0.000981406		FALSE
Sniffles2.DEL.2ADFM5	chr6	169662702	-130	Methylation	chr6_9_375	0.51757	0.0613633	1.64442e-16	7.10758e-14	0.000940134		FALSE
Sniffles2.DEL.2AE0M5	chr6	169664951	-61	Methylation	chr6_9_375	0.24209	0.0643718	9.42654e-05	0.00811366	0.000917519		FALSE
Sniffles2.DEL.2AE4M5	chr6	169698246	-33	Methylation	chr6_9_375	0.335916	0.0739455	3.4518e-06	0.0004308	0.00095967		FALSE
Sniffles2.DEL.2AE7M5	chr6	169765871	-143	Methylation	chr6_9_375	0.299689	0.0630809	1.3108e-06	0.00017831	0.00110989		FALSE
Sniffles2.DEL.2AF9M5	chr6	169806034	-282	Methylation	chr6_9_375	0.198483	0.0616976	0.00068782	0.041736	0.00091557		FALSE
Sniffles2.DEL.2AFBM5	chr6	169808256	-57	Methylation	chr6_9_375	0.206052	0.063174	0.00059006	0.0370664	0.000906292		FALSE
Sniffles2.DEL.2ACBM5	chr6	169505468	-86	Methylation	chr6_9_386	-0.233556	0.0608383	6.93558e-05	0.00622497	7.54003e-07		FALSE
Sniffles2.DEL.2ACEM5	chr6	169566070	-59	Methylation	chr6_9_386	-0.2242	0.061203	0.00013724	0.011213	6.0553e-07		FALSE
Sniffles2.INS.2AD2M5	chr6	169644193	57	Methylation	chr6_9_386	0.315882	0.0726447	8.25609e-06	0.00094685	5.01054e-06		FALSE
Sniffles2.DEL.2ADBM5	chr6	169644717	-340	Methylation	chr6_9_386	0.263439	0.0659453	3.70253e-05	0.00359385	1.79295e-06		FALSE
Sniffles2.DEL.2ADFM5	chr6	169662702	-130	Methylation	chr6_9_386	0.243343	0.0701897	0.00028497	0.0206731	1.7108e-07		FALSE
Sniffles2.DEL.2AE4M5	chr6	169698246	-33	Methylation	chr6_9_386	0.288371	0.0809909	0.00020196	0.0155267	9.23538e-07		FALSE
Sniffles2.DEL.2AE7M5	chr6	169765871	-143	Methylation	chr6_9_386	0.245571	0.0692201	0.00021183	0.0161568	3.51189e-07		FALSE
Sniffles2.DEL.2C67M5	chr6	170713064	-67	Methylation	chr6_9_398	0.666879	0.209792	0.00082182	0.0477809	0		FALSE
Sniffles2.DEL.2ACBM5	chr6	169505468	-86	Methylation	chr6_9_410	0.212681	0.0527031	3.13257e-05	0.00310457	5.54079e-10		FALSE
Sniffles2.INS.2AC9M5	chr6	169513664	96	Methylation	chr6_9_410	0.263851	0.0827176	0.00075468	0.0448065	2.69016e-09		FALSE
Sniffles2.DEL.2ACEM5	chr6	169566070	-59	Methylation	chr6_9_410	0.179098	0.0531991	0.0004086	0.0276996	8.46845e-11		FALSE
Sniffles2.INS.2AD2M5	chr6	169644193	57	Methylation	chr6_9_410	-0.317404	0.0628896	3.10784e-07	4.74671e-05	2.25287e-09		FALSE
Sniffles2.DEL.2ADBM5	chr6	169644717	-340	Methylation	chr6_9_410	-0.324893	0.0563097	6.80957e-09	1.33996e-06	1.5568e-07		FALSE
Sniffles2.DEL.2ADFM5	chr6	169662702	-130	Methylation	chr6_9_410	-0.296243	0.0604495	6.38696e-07	9.21376e-05	7.76529e-10		FALSE
Sniffles2.INS.2AD5M5	chr6	169662813	130	Methylation	chr6_9_410	-0.31931	0.0785124	2.74952e-05	0.00276745	3.14466e-08		FALSE
Sniffles2.DEL.2AE0M5	chr6	169664951	-61	Methylation	chr6_9_410	-0.375771	0.0592932	2.52598e-10	5.99659e-08	1.65082e-06		FALSE
Sniffles2.DEL.2AE4M5	chr6	169698246	-33	Methylation	chr6_9_410	-0.388069	0.0690517	1.55609e-08	2.90424e-06	3.39771e-09		FALSE
Sniffles2.INS.2AE2M5	chr6	169765946	36	Methylation	chr6_9_410	-0.607188	0.0967572	3.6723e-10	8.54703e-08	9.03413e-08		FALSE
Sniffles2.DEL.2AE9M5	chr6	169782254	-50	Methylation	chr6_9_410	-0.364531	0.0667823	3.7168e-08	6.57748e-06	6.7928e-07		FALSE
Sniffles2.DEL.2AF9M5	chr6	169806034	-282	Methylation	chr6_9_410	-0.502025	0.0545042	3.92826e-19	2.0855e-16	0.0127745		FALSE
Sniffles2.DEL.2AFAM5	chr6	169807141	-56	Methylation	chr6_9_410	-0.471055	0.0589473	4.31343e-15	1.66141e-12	0.000150499		FALSE
Sniffles2.DEL.2AFBM5	chr6	169808256	-57	Methylation	chr6_9_410	-0.475794	0.0564547	1.72844e-16	7.45692e-14	0.00101512		FALSE
Sniffles2.DEL.2B00M5	chr6	169828975	-255	Methylation	chr6_9_410	-0.230641	0.0629886	0.0001381	0.0112717	6.75404e-10		FALSE
Sniffles2.INS.2AF4M5	chr6	169858086	38	Methylation	chr6_9_410	-0.197219	0.0544507	0.00016048	0.0128092	5.54707e-10		FALSE
Sniffles2.INS.2AF8M5	chr6	169892939	59	Methylation	chr6_9_410	-0.217053	0.0561758	6.28398e-05	0.00571191	3.2114e-10		FALSE
Sniffles2.INS.2B08M5	chr6	169900411	1551	Methylation	chr6_9_410	-0.237357	0.0664932	0.00019524	0.0151088	1.03155e-10		FALSE
Sniffles2.DEL.2AC3M5	chr6	169452523	-45	Methylation	chr6_9_412	-0.264379	0.058396	3.70283e-06	0.00045917	0.00107245		FALSE
Sniffles2.DEL.2ACBM5	chr6	169505468	-86	Methylation	chr6_9_412	0.393395	0.0527365	1.8231e-13	6.02557e-11	0.000845803		FALSE
Sniffles2.INS.2AC9M5	chr6	169513664	96	Methylation	chr6_9_412	0.329186	0.0853671	6.47929e-05	0.00586698	0.000851494		FALSE
Sniffles2.DEL.2ACEM5	chr6	169566070	-59	Methylation	chr6_9_412	0.399242	0.0529303	1.02823e-13	3.48209e-11	0.000988649		FALSE
Sniffles2.DEL.2ADAM5	chr6	169638023	-327	Methylation	chr6_9_412	-0.432265	0.0639027	1.79974e-11	4.88491e-09	0.00133856		FALSE
Sniffles2.INS.2AD2M5	chr6	169644193	57	Methylation	chr6_9_412	-0.538867	0.0625156	4.05565e-17	1.84864e-14	0.00091455		FALSE
Sniffles2.DEL.2ADBM5	chr6	169644717	-340	Methylation	chr6_9_412	-0.564945	0.054889	4.7911e-23	3.34222e-20	0.000843134		FALSE
Sniffles2.DEL.2ADEM5	chr6	169660855	-124	Methylation	chr6_9_412	-0.511848	0.1309	5.22033e-05	0.00485857	0.000803348		FALSE
Sniffles2.INS.2AD4M5	chr6	169660900	224	Methylation	chr6_9_412	0.282175	0.0730355	6.29112e-05	0.00571674	0.00131381		FALSE
Sniffles2.DEL.2ADFM5	chr6	169662702	-130	Methylation	chr6_9_412	-0.596471	0.0585081	1.12117e-22	7.62659e-20	0.000947754		FALSE
Sniffles2.INS.2AD5M5	chr6	169662813	130	Methylation	chr6_9_412	-0.408839	0.0806203	2.75251e-07	4.24419e-05	0.00081166		FALSE
Sniffles2.DEL.2AE0M5	chr6	169664951	-61	Methylation	chr6_9_412	-0.619401	0.057734	1.05524e-24	8.22381e-22	0.000790551		FALSE
Sniffles2.DEL.2AE4M5	chr6	169698246	-33	Methylation	chr6_9_412	-0.777959	0.0653747	2.32825e-29	2.42261e-26	0.000787177		FALSE
Sniffles2.DEL.2AE7M5	chr6	169765871	-143	Methylation	chr6_9_412	-0.577661	0.0576959	5.27786e-22	3.44681e-19	0.000787007		FALSE
Sniffles2.INS.2AE2M5	chr6	169765946	36	Methylation	chr6_9_412	-0.517539	0.101564	2.43391e-07	3.788e-05	0.000837413		FALSE
Sniffles2.DEL.2AE9M5	chr6	169782254	-50	Methylation	chr6_9_412	-0.716394	0.0638937	1.3654e-26	1.20185e-23	0.000841115		FALSE
Sniffles2.DEL.2AF9M5	chr6	169806034	-282	Methylation	chr6_9_412	-0.825736	0.0490362	1.93766e-51	5.86002e-48	0.771592	L1	TRUE
Sniffles2.DEL.2AFAM5	chr6	169807141	-56	Methylation	chr6_9_412	-0.806645	0.0542571	3.03784e-42	6.21344e-39	0.0371311		FALSE
Sniffles2.INS.2AEBM5	chr6	169807177	102	Methylation	chr6_9_412	0.282698	0.0716502	4.52775e-05	0.00428938	0.000835001		FALSE
Sniffles2.DEL.2AFBM5	chr6	169808256	-57	Methylation	chr6_9_412	-0.855209	0.0499363	8.69836e-53	2.80655e-49	0.191826	L1	TRUE
Sniffles2.INS.2AECM5	chr6	169808874	74	Methylation	chr6_9_412	0.331955	0.0631969	1.09397e-07	1.80246e-05	0.00112871		FALSE
Sniffles2.DEL.2AFEM5	chr6	169814263	-39	Methylation	chr6_9_412	0.517549	0.158809	0.00059558	0.0373343	0.00404168		FALSE
Sniffles2.DEL.2B00M5	chr6	169828975	-255	Methylation	chr6_9_412	-0.458264	0.0629919	6.40469e-13	2.01265e-10	0.000815188		FALSE
Sniffles2.INS.2AF0M5	chr6	169829098	60	Methylation	chr6_9_412	0.422538	0.0555739	6.76277e-14	2.33179e-11	0.00123947		FALSE
Sniffles2.INS.2AF4M5	chr6	169858086	38	Methylation	chr6_9_412	-0.381536	0.054676	4.56483e-12	1.32061e-09	0.000800965		FALSE
Sniffles2.INS.2AF8M5	chr6	169892939	59	Methylation	chr6_9_412	-0.22567	0.0582253	5.9905e-05	0.00547626	0.00101751		FALSE
Sniffles2.INS.2B0BM5	chr6	169901432	34	Methylation	chr6_9_412	0.230171	0.065835	0.00025613	0.0189247	0.000808393		FALSE
Sniffles2.INS.2AE3M5	chr6	169782845	49	Methylation	chr6_9_413	-0.364591	0.0688528	8.77276e-08	1.46827e-05	0.000498938		FALSE
Sniffles2.INS.2AEBM5	chr6	169807177	102	Methylation	chr6_9_413	-0.498671	0.0707656	2.9207e-12	8.62193e-10	0.0902369	L1	TRUE
Sniffles2.DEL.2AFBM5	chr6	169808256	-57	Methylation	chr6_9_413	0.210737	0.0636074	0.0004934	0.0322173	1.40576e-08		FALSE
Sniffles2.DEL.2B00M5	chr6	169828975	-255	Methylation	chr6_9_413	-0.233306	0.0671887	0.00027936	0.0203316	4.41591e-07		FALSE
Sniffles2.INS.2AF0M5	chr6	169829098	60	Methylation	chr6_9_413	0.187995	0.0597325	0.00087102	0.0498884	2.62349e-07		FALSE
Sniffles2.INS.2AF4M5	chr6	169858086	38	Methylation	chr6_9_413	-0.201808	0.0581109	0.00027895	0.0203055	1.35402e-07		FALSE
Sniffles2.DEL.2B22M5	chr6	169906358	-60	Methylation	chr6_9_413	-0.419056	0.128683	0.00060083	0.0375979	2.91119e-07		FALSE
Sniffles2.DEL.2AB9M5	chr6	169325777	-105	Methylation	chr6_9_424	0.222228	0.0597303	0.00011019	0.00928833	0.00167045		FALSE
Sniffles2.INS.2AD6M5	chr6	169665013	61	Methylation	chr6_9_424	0.287637	0.088644	0.00062528	0.0387685	0.000776167		FALSE
Sniffles2.INS.2AE3M5	chr6	169782845	49	Methylation	chr6_9_424	0.479601	0.0699503	1.00109e-11	2.79482e-09	0.000989925		FALSE
Sniffles2.INS.2AEBM5	chr6	169807177	102	Methylation	chr6_9_424	0.511805	0.0741465	7.45991e-12	2.11053e-09	0.000745877		FALSE
Sniffles2.INS.2AECM5	chr6	169808874	74	Methylation	chr6_9_424	-0.3484	0.067304	1.61676e-07	2.58999e-05	0.000835125		FALSE
Sniffles2.DEL.2B00M5	chr6	169828975	-255	Methylation	chr6_9_424	0.501852	0.0667844	1.2532e-13	4.20834e-11	0.00089849		FALSE
Sniffles2.INS.2AF0M5	chr6	169829098	60	Methylation	chr6_9_424	-0.401439	0.0597761	2.45014e-11	6.54732e-09	0.00116087		FALSE
Sniffles2.INS.2AF4M5	chr6	169858086	38	Methylation	chr6_9_424	0.616014	0.0543158	4.24732e-27	3.86274e-24	0.000793526		FALSE
Sniffles2.INS.2AF6M5	chr6	169883692	42	Methylation	chr6_9_424	-0.736161	0.0688529	1.46095e-24	1.12729e-21	0.00559054		FALSE
Sniffles2.INS.2AF7M5	chr6	169891484	64	Methylation	chr6_9_424	0.450288	0.065613	9.6034e-12	2.68796e-09	0.000785124		FALSE
Sniffles2.INS.2AF8M5	chr6	169892939	59	Methylation	chr6_9_424	0.452323	0.0596218	7.59214e-14	2.60123e-11	0.000734303		FALSE
Sniffles2.INS.2B08M5	chr6	169900411	1551	Methylation	chr6_9_424	0.412731	0.0719771	8.29887e-09	1.61235e-06	0.000882696		FALSE
Sniffles2.INS.2B0BM5	chr6	169901432	34	Methylation	chr6_9_424	-0.36399	0.0687909	8.96208e-08	1.49773e-05	0.00088459		FALSE
Sniffles2.DEL.2B22M5	chr6	169906358	-60	Methylation	chr6_9_424	0.743928	0.130994	1.12852e-08	2.1498e-06	0.00076367		FALSE
Sniffles2.INS.2B48M5	chr6	170094519	139	Methylation	chr6_9_424	0.609589	0.191158	0.00075683	0.0449113	0.00343483		FALSE
Sniffles2.INS.2AF6M5	chr6	169883692	42	Methylation	chr6_9_429	0.381851	0.0740022	1.75731e-07	2.79832e-05	0.00280872		FALSE
Sniffles2.DEL.2B22M5	chr6	169906358	-60	Methylation	chr6_9_429	-0.543019	0.13238	2.37761e-05	0.00243013	0.0318684		FALSE
Sniffles2.DEL.2B2DM5	chr6	169975581	-53	Methylation	chr6_9_429	0.289157	0.0728487	4.11044e-05	0.00394108	0.000440934		FALSE
Sniffles2.INS.2B17M5	chr6	169975993	79	Methylation	chr6_9_429	0.304008	0.0741447	2.39339e-05	0.00244454	0.0004542		FALSE
Sniffles2.DEL.2ACCM5	chr6	169513689	-35	Methylation	chr6_9_435	0.583719	0.15431	8.65247e-05	0.00753769	0		FALSE
Sniffles2.INS.2AF8M5	chr6	169892939	59	Methylation	chr6_9_436	-0.209307	0.0643326	0.00060684	0.0378901	0.00140578		FALSE
Sniffles2.INS.2B13M5	chr6	169957095	65	Methylation	chr6_9_436	0.234984	0.0692641	0.00037246	0.0257294	0.00148763		FALSE
Sniffles2.DEL.2B2DM5	chr6	169975581	-53	Methylation	chr6_9_436	-0.319148	0.0746858	1.14566e-05	0.00126946	0.0012079		FALSE
Sniffles2.INS.2B17M5	chr6	169975993	79	Methylation	chr6_9_436	-0.332392	0.0767075	8.81522e-06	0.00100374	0.00117523		FALSE
Sniffles2.DEL.2B8AM5	chr6	170167543	-2128	Methylation	chr6_9_436	-0.311529	0.0975701	0.00074695	0.0444524	0.0033726		FALSE
Sniffles2.INS.2B13M5	chr6	169957095	65	Methylation	chr6_9_444	0.323786	0.0678348	1.17912e-06	0.00016196	3.75647e-06		FALSE
Sniffles2.DEL.2B2DM5	chr6	169975581	-53	Methylation	chr6_9_444	-0.379896	0.0739243	1.95632e-07	3.09383e-05	2.17611e-08		FALSE
Sniffles2.INS.2B17M5	chr6	169975993	79	Methylation	chr6_9_444	-0.403938	0.0752176	5.92804e-08	1.01916e-05	5.24611e-08		FALSE
Sniffles2.INS.2B37M5	chr6	170039727	38	Methylation	chr6_9_451	0.4041	0.108409	0.0001073	0.00907338	0.000887475		FALSE
Sniffles2.INS.2B38M5	chr6	170045992	235	Methylation	chr6_9_451	-0.269564	0.0839914	0.0007059	0.042571	0.000127031		FALSE
Sniffles2.INS.2C37M5	chr6	170656557	2748	Methylation	chr6_9_451	0.247882	0.0710648	0.00027267	0.0199328	0.000171906		FALSE
Sniffles2.DEL.2B2EM5	chr6	169981381	-102	Methylation	chr6_9_453	-0.5538	0.0729873	7.53436e-14	2.5823e-11	0.00136398		FALSE
Sniffles2.INS.2B1AM5	chr6	169987175	32	Methylation	chr6_9_453	0.228188	0.0685397	0.00046617	0.0307798	0.00129171		FALSE
Sniffles2.DEL.2B27M5	chr6	169937212	-54	Methylation	chr6_9_456	0.29102	0.081672	0.00019995	0.0153994	0.00452545	L1	TRUE
Sniffles2.DEL.2B2AM5	chr6	169963841	-50	Methylation	chr6_9_456	0.362722	0.101546	0.00019354	0.0149984	0.000825746		FALSE
Sniffles2.DEL.2B2BM5	chr6	169967252	-347	Methylation	chr6_9_456	-0.380823	0.0864357	6.39645e-06	0.00075348	0.0309948	L1	TRUE
Sniffles2.DEL.2A8BM5	chr6	169107407	-47	Methylation	chr6_9_458	0.320753	0.101688	0.00085082	0.0490066	0.0027982		FALSE
Sniffles2.INS.2B38M5	chr6	170045992	235	Methylation	chr6_9_458	0.289343	0.084817	0.00034823	0.0243635	0.00079666		FALSE
Sniffles2.DEL.2BBCM5	chr6	170215315	-1804	Methylation	chr6_9_458	0.540575	0.164425	0.00053966	0.0345623	0.00529825		FALSE
Sniffles2.INS.2B35M5	chr6	170024432	68	Methylation	chr6_9_470	-0.283621	0.0702992	3.14525e-05	0.00311582	0.00134903		FALSE
Sniffles2.DEL.2B4AM5	chr6	170039582	-87	Methylation	chr6_9_470	-0.201995	0.0587415	0.00031565	0.0224899	0.00261985		FALSE
Sniffles2.INS.2B37M5	chr6	170039727	38	Methylation	chr6_9_470	0.378497	0.102999	0.00013141	0.0108019	0.0016086		FALSE
Sniffles2.INS.2B38M5	chr6	170045992	235	Methylation	chr6_9_470	-0.370213	0.0785819	1.58113e-06	0.00021165	0.00326872		FALSE
Sniffles2.DEL.2B4EM5	chr6	170055503	-148	Methylation	chr6_9_470	-0.454556	0.0532317	7.42427e-17	3.2995e-14	0.992143	L1	TRUE
Sniffles2.INS.2B3DM5	chr6	170064923	974	Methylation	chr6_9_470	0.353614	0.100641	0.00024028	0.0179532	0.00164876		FALSE
Sniffles2.INS.2B40M5	chr6	170066231	50	Methylation	chr6_9_470	-0.264763	0.0664681	3.88083e-05	0.00374575	0.00134841		FALSE
Sniffles2.INS.2B41M5	chr6	170068296	59	Methylation	chr6_9_470	-0.438233	0.0685862	1.84475e-10	4.45667e-08	0.00179244		FALSE
Sniffles2.DEL.2B54M5	chr6	170079131	-45	Methylation	chr6_9_470	0.484127	0.0756596	1.74667e-10	4.23282e-08	0.00238991		FALSE
Sniffles2.INS.2B47M5	chr6	170092201	78	Methylation	chr6_9_470	0.390022	0.105971	0.00012859	0.0106056	0.00167068		FALSE
Sniffles2.DEL.2B7FM5	chr6	170098076	-74	Methylation	chr6_9_470	0.340865	0.103795	0.00054614	0.0348818	0.00150227		FALSE
Sniffles2.DEL.2B94M5	chr6	170190849	-224	Methylation	chr6_9_470	-0.332433	0.101046	0.00053491	0.034317	0.00177136		FALSE
Sniffles2.DEL.2B54M5	chr6	170079131	-45	Methylation	chr6_9_473	0.25922	0.0749197	0.00029226	0.021114	0.00687353		FALSE
Sniffles2.DEL.2B7FM5	chr6	170098076	-74	Methylation	chr6_9_473	0.37083	0.0995084	0.00010766	0.00910063	0.0104958		FALSE
Sniffles2.INS.2B1CM5	chr6	169987705	203	Methylation	chr6_9_484	-0.386285	0.11424	0.00038785	0.0265636	0.00284018		FALSE
Sniffles2.INS.2B36M5	chr6	170030093	47	Methylation	chr6_9_484	0.282473	0.0665963	1.31301e-05	0.00143454	0.00242955		FALSE
Sniffles2.DEL.2B4EM5	chr6	170055503	-148	Methylation	chr6_9_484	0.427327	0.057543	2.29146e-13	7.50338e-11	0.00532108		FALSE
Sniffles2.INS.2B3DM5	chr6	170064923	974	Methylation	chr6_9_484	-0.380686	0.107324	0.00021238	0.0161913	0.00191224		FALSE
Sniffles2.INS.2B40M5	chr6	170066231	50	Methylation	chr6_9_484	0.369511	0.0699936	9.53265e-08	1.58654e-05	0.0019618		FALSE
Sniffles2.INS.2B41M5	chr6	170068296	59	Methylation	chr6_9_484	0.237831	0.0751095	0.00081664	0.0475668	0.00137901		FALSE
Sniffles2.INS.2B44M5	chr6	170087382	2054	Methylation	chr6_9_484	0.487918	0.0637034	4.58685e-14	1.6078e-11	0.0168803		FALSE
Sniffles2.INS.2B43M5	chr6	170087400	288	Methylation	chr6_9_484	-0.552983	0.0761962	7.20884e-13	2.25463e-10	0.00383541		FALSE
Sniffles2.DEL.2B80M5	chr6	170108299	-73	Methylation	chr6_9_484	0.357471	0.0694789	1.89599e-07	3.00404e-05	0.00139238		FALSE
Sniffles2.INS.2B5FM5	chr6	170126093	61	Methylation	chr6_9_484	0.240627	0.0723949	0.00047515	0.0312691	0.00154202		FALSE
Sniffles2.INS.2B63M5	chr6	170140991	559	Methylation	chr6_9_484	0.244265	0.0751038	0.00060923	0.0380004	0.00180057		FALSE
Sniffles2.INS.2B6FM5	chr6	170160562	34	Methylation	chr6_9_484	0.208452	0.0629884	0.00049987	0.0325468	0.00201485		FALSE
Sniffles2.INS.2B41M5	chr6	170068296	59	Methylation	chr6_9_485	-0.32408	0.0672846	9.58344e-07	0.00013365	0.154875		FALSE
Sniffles2.DEL.2B54M5	chr6	170079131	-45	Methylation	chr6_9_485	0.270131	0.0745942	0.00016087	0.0128348	0.00245522		FALSE
Sniffles2.INS.2B44M5	chr6	170087382	2054	Methylation	chr6_9_485	-0.231062	0.0600825	6.7533e-05	0.00608175	0.00285332		FALSE
Sniffles2.DEL.2B4AM5	chr6	170039582	-87	Methylation	chr6_9_486	0.401494	0.0556139	9.30117e-13	2.87939e-10	0.00120745		FALSE
Sniffles2.DEL.2B4EM5	chr6	170055503	-148	Methylation	chr6_9_486	0.299212	0.0541529	2.59899e-08	4.69864e-06	0.00143743		FALSE
Sniffles2.INS.2B40M5	chr6	170066231	50	Methylation	chr6_9_486	0.276332	0.0650327	1.27102e-05	0.00139368	0.00169471		FALSE
Sniffles2.INS.2B44M5	chr6	170087382	2054	Methylation	chr6_9_486	-0.312547	0.0603068	1.56731e-07	2.51659e-05	0.00155492		FALSE
Sniffles2.INS.2B43M5	chr6	170087400	288	Methylation	chr6_9_486	0.315373	0.0722772	7.7233e-06	0.00089184	0.0016366		FALSE
Sniffles2.DEL.2B80M5	chr6	170108299	-73	Methylation	chr6_9_486	-0.357017	0.063689	1.68269e-08	3.12499e-06	0.00167223		FALSE
Sniffles2.INS.2B61M5	chr6	170138011	33	Methylation	chr6_9_486	-0.247843	0.0554985	4.89272e-06	0.00059129	0.00159695		FALSE
Sniffles2.INS.2B6CM5	chr6	170154499	136	Methylation	chr6_9_486	0.322433	0.0580275	2.19605e-08	4.01339e-06	0.00278819		FALSE
Sniffles2.DEL.2B88M5	chr6	170155121	-66	Methylation	chr6_9_486	-0.264953	0.0668828	4.2424e-05	0.00405137	0.0015038		FALSE
Sniffles2.INS.2B6EM5	chr6	170158039	205	Methylation	chr6_9_486	-0.21772	0.0580107	9.71514e-05	0.00833136	0.00142388		FALSE
Sniffles2.DEL.2B8EM5	chr6	170168986	-1694	Methylation	chr6_9_486	0.233842	0.0684059	0.0003395	0.0238554	0.00218346		FALSE
Sniffles2.INS.2BFDM5	chr6	170450001	563	Methylation	chr6_9_486	0.175219	0.0555132	0.00084491	0.0487613	0.00185428		FALSE
Sniffles2.INS.2C0CM5	chr6	170478750	99	Methylation	chr6_9_486	0.206705	0.0626487	0.00051754	0.0334439	0.00171215		FALSE
Sniffles2.INS.2B38M5	chr6	170045992	235	Methylation	chr6_9_488	-0.292891	0.0791151	0.00011829	0.00987269	1.25455e-14		FALSE
Sniffles2.DEL.2B4EM5	chr6	170055503	-148	Methylation	chr6_9_488	-0.238269	0.0557995	1.1608e-05	0.00128455	2.79221e-13		FALSE
Sniffles2.INS.2B3DM5	chr6	170064923	974	Methylation	chr6_9_488	0.495305	0.0994359	4.30824e-07	6.40973e-05	7.44149e-12		FALSE
Sniffles2.INS.2B40M5	chr6	170066231	50	Methylation	chr6_9_488	-0.290627	0.0661852	6.8294e-06	0.00079897	6.36158e-13		FALSE
Sniffles2.INS.2B41M5	chr6	170068296	59	Methylation	chr6_9_488	-0.419313	0.0687314	1.02908e-09	2.26011e-07	5.32541e-12		FALSE
Sniffles2.DEL.2B54M5	chr6	170079131	-45	Methylation	chr6_9_488	0.444116	0.0759529	4.41379e-09	8.90904e-07	1.87378e-11		FALSE
Sniffles2.INS.2B44M5	chr6	170087382	2054	Methylation	chr6_9_488	-0.275838	0.0618431	5.01662e-06	0.00060491	4.11529e-10		FALSE
Sniffles2.INS.2B43M5	chr6	170087400	288	Methylation	chr6_9_488	0.257604	0.0741252	0.00027646	0.0201576	1.25011e-13		FALSE
Sniffles2.DEL.2B7FM5	chr6	170098076	-74	Methylation	chr6_9_488	0.923946	0.096026	1.40302e-20	8.22752e-18	0.999624	L1	TRUE
Sniffles2.INS.2C0BM5	chr6	170474869	78	Methylation	chr6_9_488	-0.24809	0.0767817	0.00065543	0.0402143	4.10783e-15		FALSE
Sniffles2.INS.2B35M5	chr6	170024432	68	Methylation	chr6_9_490	0.273036	0.0736485	0.00011595	0.00970337	1.72574e-08		FALSE
Sniffles2.INS.2B36M5	chr6	170030093	47	Methylation	chr6_9_490	0.311476	0.0650778	1.10806e-06	0.00015289	3.02653e-08		FALSE
Sniffles2.DEL.2B4EM5	chr6	170055503	-148	Methylation	chr6_9_490	0.211341	0.0586707	0.00017288	0.0136344	2.83006e-08		FALSE
Sniffles2.DEL.2B51M5	chr6	170065751	-101	Methylation	chr6_9_490	-0.233737	0.0739025	0.00082683	0.0480096	5.49846e-08		FALSE
Sniffles2.INS.2B41M5	chr6	170068296	59	Methylation	chr6_9_490	-0.365861	0.0726922	3.32813e-07	5.05522e-05	5.40611e-08		FALSE
Sniffles2.DEL.2B54M5	chr6	170079131	-45	Methylation	chr6_9_490	0.44471	0.079805	2.01675e-08	3.70262e-06	2.17414e-08		FALSE
Sniffles2.INS.2B47M5	chr6	170092201	78	Methylation	chr6_9_490	0.831213	0.105854	1.17834e-14	4.35009e-12	0.000117433		FALSE
Sniffles2.INS.2B48M5	chr6	170094519	139	Methylation	chr6_9_490	-0.87843	0.191542	2.83003e-06	0.00035958	7.2157e-08		FALSE
Sniffles2.INS.2B63M5	chr6	170140991	559	Methylation	chr6_9_490	0.298059	0.0733164	2.76743e-05	0.00278354	2.15511e-08		FALSE
Sniffles2.DEL.2B87M5	chr6	170149977	-61	Methylation	chr6_9_490	0.410953	0.0832393	5.34595e-07	7.83095e-05	1.56361e-08		FALSE
Sniffles2.INS.2B6FM5	chr6	170160562	34	Methylation	chr6_9_490	0.231485	0.0618584	0.00010136	0.00864041	2.07777e-08		FALSE
Sniffles2.INS.2B71M5	chr6	170168540	88	Methylation	chr6_9_490	0.515285	0.15493	0.00047166	0.0310899	1.67666e-08		FALSE
Sniffles2.INS.2B73M5	chr6	170169680	3185	Methylation	chr6_9_490	-0.266124	0.0674146	4.53661e-05	0.00429697	1.85402e-08		FALSE
Sniffles2.INS.2B60M5	chr6	170133209	56	Methylation	chr6_9_498	-0.33579	0.0558899	1.76207e-09	3.76264e-07	0.0178987	L1	TRUE
Sniffles2.INS.2B61M5	chr6	170138011	33	Methylation	chr6_9_498	-0.299607	0.0578206	1.57376e-07	2.52601e-05	0.00012545		FALSE
Sniffles2.INS.2B62M5	chr6	170139209	83	Methylation	chr6_9_498	-0.340337	0.0793552	1.07039e-05	0.00119445	0.000133636		FALSE
Sniffles2.DEL.2B88M5	chr6	170155121	-66	Methylation	chr6_9_498	-0.34844	0.0695168	3.68864e-07	5.55093e-05	0.000178052		FALSE
Sniffles2.INS.2B6EM5	chr6	170158039	205	Methylation	chr6_9_498	-0.302967	0.0603675	3.5753e-07	5.39345e-05	0.000242192		FALSE
Sniffles2.INS.2B77M5	chr6	170170840	60	Methylation	chr6_9_498	-0.264885	0.0584376	3.6153e-06	0.0004492	0.000100594		FALSE
Sniffles2.INS.2C6EM5	chr6	170743140	40	Methylation	chr6_9_498	0.261781	0.0786713	0.00047211	0.0311142	0.00678907		FALSE
Sniffles2.DEL.2A94M5	chr6	169191987	-61	Methylation	chr6_9_502	-0.316854	0.0752981	1.5166e-05	0.00163049	0		FALSE
Sniffles2.INS.2B5FM5	chr6	170126093	61	Methylation	chr6_9_502	-0.286838	0.0708617	2.97606e-05	0.00296639	0		FALSE
Sniffles2.INS.2B60M5	chr6	170133209	56	Methylation	chr6_9_502	-0.24604	0.057892	1.26624e-05	0.00138911	0		FALSE
Sniffles2.INS.2B62M5	chr6	170139209	83	Methylation	chr6_9_502	-0.300474	0.0812133	0.00011933	0.00994775	0		FALSE
Sniffles2.INS.2B63M5	chr6	170140991	559	Methylation	chr6_9_502	-0.552195	0.0706029	1.45917e-14	5.33759e-12	5.52242e-10		FALSE
Sniffles2.INS.2B65M5	chr6	170146034	2125	Methylation	chr6_9_502	-0.207629	0.0575192	0.00016809	0.0133133	0		FALSE
Sniffles2.INS.2B67M5	chr6	170146119	299	Methylation	chr6_9_502	0.34775	0.0704187	5.3117e-07	7.78341e-05	0		FALSE
Sniffles2.DEL.2B87M5	chr6	170149977	-61	Methylation	chr6_9_502	-0.645026	0.0805351	3.78331e-15	1.46446e-12	1.03622e-09		FALSE
Sniffles2.INS.2B6CM5	chr6	170154499	136	Methylation	chr6_9_502	-0.249603	0.062857	4.08125e-05	0.00391668	0		FALSE
Sniffles2.INS.2B73M5	chr6	170169680	3185	Methylation	chr6_9_502	0.339268	0.0664306	2.36168e-07	3.68314e-05	0		FALSE
Sniffles2.INS.2B77M5	chr6	170170840	60	Methylation	chr6_9_502	-0.191366	0.0603621	0.0008063	0.0471062	0		FALSE
Sniffles2.DEL.2B92M5	chr6	170171953	-240	Methylation	chr6_9_502	-0.358752	0.0643477	1.9852e-08	3.64978e-06	5.9508e-14		FALSE
Sniffles2.INS.2B7DM5	chr6	170185529	332	Methylation	chr6_9_502	-0.35956	0.06058	2.67541e-09	5.56999e-07	2.22333e-12		FALSE
Sniffles2.DEL.2B94M5	chr6	170190849	-224	Methylation	chr6_9_502	-0.428022	0.105271	2.76144e-05	0.00277853	0		FALSE
Sniffles2.INS.2B64M5	chr6	170144760	39	Methylation	chr6_9_505	0.480171	0.105759	3.4945e-06	0.0004357	0.00313492		FALSE
Sniffles2.DEL.2B87M5	chr6	170149977	-61	Methylation	chr6_9_505	0.283954	0.083233	0.00034801	0.0243517	0.00357546		FALSE
Sniffles2.DEL.2B88M5	chr6	170155121	-66	Methylation	chr6_9_505	-0.266567	0.0705541	8.80863e-05	0.00765223	0.00202598		FALSE
Sniffles2.INS.2B6EM5	chr6	170158039	205	Methylation	chr6_9_505	-0.275302	0.0606888	3.5564e-06	0.00044266	0.00204957		FALSE
Sniffles2.DEL.2B8DM5	chr6	170169069	-509	Methylation	chr6_9_505	-0.290242	0.0614987	1.52043e-06	0.00020422	0.00551228		FALSE
Sniffles2.INS.2B77M5	chr6	170170840	60	Methylation	chr6_9_505	-0.28652	0.0582207	5.77962e-07	8.41671e-05	0.00335944		FALSE
Sniffles2.DEL.2BD0M5	chr6	170267011	-134	Methylation	chr6_9_505	-0.289554	0.0871648	0.00047831	0.031425	0.00216177		FALSE
Sniffles2.INS.2B60M5	chr6	170133209	56	Methylation	chr6_9_506	-0.249046	0.0569015	7.27655e-06	0.00084562	0.00228121		FALSE
Sniffles2.INS.2B61M5	chr6	170138011	33	Methylation	chr6_9_506	-0.223281	0.0586301	7.82773e-05	0.00691313	0.00198182		FALSE
Sniffles2.INS.2B6CM5	chr6	170154499	136	Methylation	chr6_9_506	0.310958	0.061278	2.70461e-07	4.17701e-05	0.0155706		FALSE
Sniffles2.DEL.2B88M5	chr6	170155121	-66	Methylation	chr6_9_506	-0.254746	0.0704735	0.00016487	0.0131033	0.00171412		FALSE
Sniffles2.INS.2B6EM5	chr6	170158039	205	Methylation	chr6_9_506	-0.329496	0.0602392	3.50242e-08	6.21656e-06	0.00567687		FALSE
Sniffles2.DEL.2B8EM5	chr6	170168986	-1694	Methylation	chr6_9_506	0.232036	0.0719897	0.00067346	0.041073	0.00198253		FALSE
Sniffles2.INS.2B77M5	chr6	170170840	60	Methylation	chr6_9_506	-0.279876	0.0586391	1.18193e-06	0.00016231	0.00244346		FALSE
Sniffles2.DEL.2BC1M5	chr6	170217132	-154	Methylation	chr6_9_506	0.286834	0.0856748	0.00043651	0.0292162	0.0149785		FALSE
Sniffles2.INS.2BA0M5	chr6	170217432	615	Methylation	chr6_9_525	0.515493	0.128144	3.30451e-05	0.00325366	0		FALSE
Sniffles2.INS.2ABFM5	chr6	169425504	119	Methylation	chr6_9_527	0.265066	0.0839147	0.00083808	0.0484879	0.00187457		FALSE
Sniffles2.DEL.2B8EM5	chr6	170168986	-1694	Methylation	chr6_9_527	-0.23765	0.073102	0.00061225	0.0381444	0.00211658		FALSE
Sniffles2.INS.2B60M5	chr6	170133209	56	Methylation	chr6_9_529	0.274399	0.0589152	2.03278e-06	0.00026622	0.00165293		FALSE
Sniffles2.INS.2B61M5	chr6	170138011	33	Methylation	chr6_9_529	0.287124	0.0603928	1.28979e-06	0.00017572	0.00165114		FALSE
Sniffles2.INS.2B62M5	chr6	170139209	83	Methylation	chr6_9_529	0.336683	0.0827037	2.70392e-05	0.00272643	0.00163786		FALSE
Sniffles2.INS.2B64M5	chr6	170144760	39	Methylation	chr6_9_529	1.01293	0.102386	1.46151e-21	9.23896e-19	0.00163943		FALSE
Sniffles2.INS.2B68M5	chr6	170146032	4213	Methylation	chr6_9_529	0.362307	0.0786471	2.59369e-06	0.00033253	0.00164181		FALSE
Sniffles2.INS.2B65M5	chr6	170146034	2125	Methylation	chr6_9_529	-0.290007	0.0584648	4.77233e-07	7.04913e-05	0.00189551		FALSE
Sniffles2.INS.2B6CM5	chr6	170154499	136	Methylation	chr6_9_529	-0.416076	0.0625476	3.65398e-11	9.57898e-09	0.00230539		FALSE
Sniffles2.DEL.2B89M5	chr6	170160542	-65	Methylation	chr6_9_529	0.641168	0.0693778	3.08153e-19	1.64807e-16	0.00163774		FALSE
Sniffles2.INS.2B6FM5	chr6	170160562	34	Methylation	chr6_9_529	-0.400008	0.0616447	1.00723e-10	2.50644e-08	0.00165302		FALSE
Sniffles2.DEL.2B8EM5	chr6	170168986	-1694	Methylation	chr6_9_529	-0.326914	0.0740825	6.20057e-06	0.00073279	0.00176078		FALSE
Sniffles2.DEL.2B8DM5	chr6	170169069	-509	Methylation	chr6_9_529	-0.257268	0.0640414	3.37723e-05	0.00331355	0.00165946		FALSE
Sniffles2.INS.2B72M5	chr6	170169608	142	Methylation	chr6_9_529	0.614118	0.186359	0.00052509	0.0338219	0.00164391		FALSE
Sniffles2.INS.2B73M5	chr6	170169680	3185	Methylation	chr6_9_529	0.396959	0.0673946	3.62927e-09	7.41216e-07	0.00166867		FALSE
Sniffles2.DEL.2B92M5	chr6	170171953	-240	Methylation	chr6_9_529	-0.290665	0.0664254	7.30819e-06	0.00084897	0.00163705		FALSE
Sniffles2.INS.2B7DM5	chr6	170185529	332	Methylation	chr6_9_529	-0.405494	0.061397	4.92216e-11	1.27214e-08	0.0016473		FALSE
Sniffles2.DEL.2BC7M5	chr6	170236665	-701	Methylation	chr6_9_529	-0.313351	0.0641016	6.77731e-07	9.73024e-05	0.00167508		FALSE
Sniffles2.DEL.2BC9M5	chr6	170237421	-212	Methylation	chr6_9_529	0.441865	0.0824659	6.32188e-08	1.083e-05	0.00163607		FALSE
Sniffles2.DEL.2BCFM5	chr6	170264890	-191	Methylation	chr6_9_529	-0.233882	0.0618363	8.67061e-05	0.0075504	0.00164254		FALSE
Sniffles2.INS.2BAFM5	chr6	170265090	91	Methylation	chr6_9_529	0.231714	0.0608757	7.88833e-05	0.00695674	0.00164685		FALSE
Sniffles2.DEL.2BD1M5	chr6	170275084	-77	Methylation	chr6_9_529	0.589405	0.128275	2.72165e-06	0.00034717	0.00163659		FALSE
Sniffles2.INS.2B35M5	chr6	170024432	68	Methylation	chr6_9_535	0.231967	0.0687846	0.00040026	0.0272445	0.00634294		FALSE
Sniffles2.INS.2BADM5	chr6	170255948	66	Methylation	chr6_9_535	-0.695999	0.164226	1.33512e-05	0.0014559	0.00563076		FALSE
Sniffles2.DEL.2BE1M5	chr6	170344453	-85	Methylation	chr6_9_535	-0.659855	0.194712	0.00037741	0.0260014	0.00560711		FALSE
Sniffles2.INS.2BF9M5	chr6	170446665	114	Methylation	chr6_9_535	-0.213485	0.0651991	0.00056462	0.0357994	0.00415096		FALSE
Sniffles2.DEL.2AE7M5	chr6	169765871	-143	Methylation	chr6_9_536	-0.218421	0.0670642	0.00059979	0.0375541	0.0046496		FALSE
Sniffles2.DEL.2AFAM5	chr6	169807141	-56	Methylation	chr6_9_536	-0.241847	0.068804	0.00023898	0.0178745	0.0033964		FALSE
Sniffles2.INS.2B35M5	chr6	170024432	68	Methylation	chr6_9_536	0.248862	0.0737192	0.0003954	0.0269708	0.00651785		FALSE
Sniffles2.INS.2BA8M5	chr6	170246281	1491	Methylation	chr6_9_536	0.40149	0.109401	0.00013385	0.0109721	0.00237725		FALSE
Sniffles2.INS.2BA7M5	chr6	170246312	374	Methylation	chr6_9_536	0.392125	0.0698786	1.63104e-08	3.03388e-06	0.00206163		FALSE
Sniffles2.DEL.2BCBM5	chr6	170246323	-233	Methylation	chr6_9_536	-0.513631	0.0633613	1.87307e-15	7.44571e-13	0.999979	L2	TRUE
Sniffles2.INS.2BADM5	chr6	170255948	66	Methylation	chr6_9_536	-0.567998	0.17757	0.00073251	0.0437965	0.00475399		FALSE
Sniffles2.DEL.2BCFM5	chr6	170264890	-191	Methylation	chr6_9_536	-0.193239	0.0605865	0.00075552	0.0448474	0.00282762		FALSE
Sniffles2.INS.2BD8M5	chr6	170377043	6410	Methylation	chr6_9_536	0.271387	0.0731304	0.0001146	0.00960512	0.00226152		FALSE
Sniffles2.INS.2C06M5	chr6	170466117	1196	Methylation	chr6_9_536	-0.201122	0.0639026	0.00087094	0.0498846	0.0042933		FALSE
Sniffles2.INS.2C0CM5	chr6	170478750	99	Methylation	chr6_9_536	-0.238603	0.0665878	0.00018558	0.0144756	0.00642039		FALSE
Sniffles2.DEL.2BCBM5	chr6	170246323	-233	Methylation	chr6_9_541	0.277087	0.0658729	1.52751e-05	0.001641	6.66134e-16		FALSE
Sniffles2.DEL.2BD0M5	chr6	170267011	-134	Methylation	chr6_9_541	0.329191	0.0877484	9.7725e-05	0.00837167	5.55112e-16		FALSE
Sniffles2.INS.2BD2M5	chr6	170318633	35	Methylation	chr6_9_541	-0.351762	0.0781471	4.16788e-06	0.00051123	1.18239e-13		FALSE
Sniffles2.INS.2BD8M5	chr6	170377043	6410	Methylation	chr6_9_541	-0.291168	0.073109	3.90409e-05	0.00376569	3.77476e-15		FALSE
Sniffles2.INS.2BE8M5	chr6	170398630	12049	Methylation	chr6_9_541	0.425957	0.127923	0.00046904	0.0309399	1.66533e-15		FALSE
Sniffles2.INS.2BF4M5	chr6	170421544	380	Methylation	chr6_9_541	0.308112	0.0746786	2.14908e-05	0.00222393	1.14353e-14		FALSE
Sniffles2.DEL.2C17M5	chr6	170435396	-82	Methylation	chr6_9_541	0.21741	0.0662724	0.00055262	0.0352052	0		FALSE
Sniffles2.DEL.2C18M5	chr6	170444221	-38	Methylation	chr6_9_541	0.30496	0.0682162	4.7898e-06	0.00057986	6.21725e-15		FALSE
Sniffles2.DEL.2C1EM5	chr6	170458190	-55	Methylation	chr6_9_541	0.232302	0.0654505	0.00021058	0.0160777	3.33067e-16		FALSE
Sniffles2.DEL.2C23M5	chr6	170469416	-211	Methylation	chr6_9_541	0.247395	0.0622506	4.02833e-05	0.00387298	5.55112e-16		FALSE
Sniffles2.INS.2C0BM5	chr6	170474869	78	Methylation	chr6_9_541	0.274594	0.0800502	0.00032536	0.0230491	2.36478e-14		FALSE
Sniffles2.INS.2C0CM5	chr6	170478750	99	Methylation	chr6_9_541	0.226427	0.0659287	0.00032058	0.0227703	2.22045e-16		FALSE
Sniffles2.DEL.2ADAM5	chr6	169638023	-327	Methylation	chr6_9_543	-0.240178	0.0693219	0.00028727	0.02081	3.65974e-10		FALSE
Sniffles2.DEL.2BC9M5	chr6	170237421	-212	Methylation	chr6_9_543	-0.281109	0.0798506	0.0002343	0.017571	1.67209e-10		FALSE
Sniffles2.DEL.2BCEM5	chr6	170255854	-67	Methylation	chr6_9_543	0.209024	0.0594829	0.0002399	0.0179296	1.11825e-10		FALSE
Sniffles2.DEL.2BCFM5	chr6	170264890	-191	Methylation	chr6_9_543	-0.231012	0.058997	5.10741e-05	0.00476661	1.84882e-09		FALSE
Sniffles2.DEL.2BD1M5	chr6	170275084	-77	Methylation	chr6_9_543	-0.752277	0.120801	4.8999e-10	1.12161e-07	4.35721e-05		FALSE
Sniffles2.DEL.2C6DM5	chr6	170737593	-58	Methylation	chr6_9_543	-0.224351	0.0684593	0.0005613	0.0356356	1.11944e-11		FALSE
Sniffles2.INS.2BAFM5	chr6	170265090	91	Methylation	chr6_9_547	-0.192367	0.0551889	0.00026618	0.0195444	0		FALSE
Sniffles2.INS.2B61M5	chr6	170138011	33	Methylation	chr6_9_548	-0.208986	0.0590982	0.00022099	0.0167404	0.0132971		FALSE
Sniffles2.INS.2B6CM5	chr6	170154499	136	Methylation	chr6_9_548	0.258447	0.0621332	1.86396e-05	0.00195794	0.00819691		FALSE
Sniffles2.DEL.2B8AM5	chr6	170167543	-2128	Methylation	chr6_9_548	0.311885	0.0945227	0.00051734	0.0334349	0.00351426		FALSE
Sniffles2.DEL.2BCFM5	chr6	170264890	-191	Methylation	chr6_9_548	0.195345	0.0601103	0.00061476	0.0382631	0.0018537		FALSE
Sniffles2.DEL.2BC7M5	chr6	170236665	-701	Methylation	chr6_9_551	-0.230448	0.0624161	0.0001229	0.0102089	0.00171415		FALSE
Sniffles2.INS.2BAFM5	chr6	170265090	91	Methylation	chr6_9_551	0.277781	0.0582694	1.21307e-06	0.00016622	0.00287829		FALSE
Sniffles2.DEL.2BD1M5	chr6	170275084	-77	Methylation	chr6_9_551	0.44431	0.123796	0.00018168	0.0142193	0.00232293		FALSE
Sniffles2.INS.2BD2M5	chr6	170318633	35	Methylation	chr6_9_551	-0.432777	0.0764824	1.26018e-08	2.38433e-06	0.00894085	L2	TRUE
Sniffles2.INS.2BD8M5	chr6	170377043	6410	Methylation	chr6_9_551	-0.296322	0.0721425	2.33041e-05	0.00238831	0.00315904		FALSE
Sniffles2.INS.2BF4M5	chr6	170421544	380	Methylation	chr6_9_551	0.322166	0.0737345	7.52245e-06	0.00087146	0.00155127		FALSE
Sniffles2.DEL.2C17M5	chr6	170435396	-82	Methylation	chr6_9_551	0.229017	0.0654695	0.00025431	0.0188112	0.0014117		FALSE
Sniffles2.DEL.2C27M5	chr6	170495562	-81	Methylation	chr6_9_551	-0.304061	0.0798282	7.80807e-05	0.00689878	0.00182174		FALSE
Sniffles2.DEL.2C2FM5	chr6	170503568	-71	Methylation	chr6_9_551	-0.349233	0.0656293	7.65987e-08	1.29514e-05	0.0785884	L1	TRUE
Sniffles2.INS.2C38M5	chr6	170656563	4004	Methylation	chr6_9_551	-0.28776	0.0836658	0.00032501	0.0230279	0.00620025		FALSE
Sniffles2.INS.2BACM5	chr6	170253353	93	Methylation	chr6_9_569	-0.219175	0.0664013	0.00051508	0.0333176	0.00118414		FALSE
Sniffles2.INS.2BD7M5	chr6	170377052	2900	Methylation	chr6_9_569	-0.282128	0.0691474	2.61707e-05	0.00264834	3.46696e-05		FALSE
Sniffles2.INS.2BD9M5	chr6	170377227	362	Methylation	chr6_9_583	0.262523	0.0756998	0.00028392	0.0206098	1.05697e-05		FALSE
Sniffles2.INS.2BF4M5	chr6	170421544	380	Methylation	chr6_9_583	0.241	0.0750688	0.00070357	0.0424701	7.11468e-05		FALSE
Sniffles2.DEL.2C17M5	chr6	170435396	-82	Methylation	chr6_9_583	0.210632	0.0662429	0.0007809	0.0459619	1.13477e-05		FALSE
Sniffles2.DEL.2C18M5	chr6	170444221	-38	Methylation	chr6_9_583	0.244621	0.0686059	0.0001982	0.015289	4.57572e-05		FALSE
Sniffles2.INS.2BF9M5	chr6	170446665	114	Methylation	chr6_9_583	0.314413	0.0690814	3.31901e-06	0.00041594	1.54331e-05		FALSE
Sniffles2.INS.2BFDM5	chr6	170450001	563	Methylation	chr6_9_583	0.344725	0.0575966	2.01052e-09	4.25748e-07	0.000319025		FALSE
Sniffles2.INS.2BFFM5	chr6	170450040	156	Methylation	chr6_9_583	-0.249802	0.0640167	5.39256e-05	0.00499866	1.05122e-05		FALSE
Sniffles2.INS.2C00M5	chr6	170452944	859	Methylation	chr6_9_583	0.579959	0.0715335	1.87086e-15	7.43791e-13	2.67458e-05		FALSE
Sniffles2.DEL.2C1DM5	chr6	170456445	-1825	Methylation	chr6_9_583	0.939599	0.147133	1.89765e-10	4.57755e-08	1.8034e-05		FALSE
Sniffles2.DEL.2C20M5	chr6	170458815	-1390	Methylation	chr6_9_583	1.05816	0.0943191	1.37441e-26	1.20943e-23	1.56498e-05		FALSE
Sniffles2.DEL.2C1FM5	chr6	170458818	-213	Methylation	chr6_9_583	-0.287937	0.0666792	9.41343e-06	0.00106519	6.81507e-06		FALSE
Sniffles2.INS.2C06M5	chr6	170466117	1196	Methylation	chr6_9_583	0.335414	0.0626695	6.52071e-08	1.11455e-05	0.000700524		FALSE
Sniffles2.INS.2C07M5	chr6	170466259	481	Methylation	chr6_9_583	-0.34784	0.0633054	3.06428e-08	5.4905e-06	0.0823988		FALSE
Sniffles2.DEL.2C23M5	chr6	170469416	-211	Methylation	chr6_9_583	0.425561	0.0603077	2.72914e-12	8.08395e-10	0.312629		FALSE
Sniffles2.INS.2C0BM5	chr6	170474869	78	Methylation	chr6_9_583	0.270919	0.0799878	0.00037994	0.0261395	0.000174925		FALSE
Sniffles2.INS.2C0CM5	chr6	170478750	99	Methylation	chr6_9_583	0.327943	0.0656662	4.03923e-07	6.04025e-05	0.00299483		FALSE
Sniffles2.DEL.2C26M5	chr6	170493290	-45	Methylation	chr6_9_583	-0.275308	0.0688399	3.63573e-05	0.00353568	7.15287e-06		FALSE
Sniffles2.DEL.2C2EM5	chr6	170502578	-86	Methylation	chr6_9_583	0.248666	0.0740801	0.00042311	0.0284914	1.23353e-05		FALSE
Sniffles2.INS.2C2AM5	chr6	170507928	446	Methylation	chr6_9_583	0.356021	0.069565	2.17578e-07	3.41303e-05	0.000272696		FALSE
Sniffles2.INS.2C62M5	chr6	170721796	131	Methylation	chr6_9_583	-0.283897	0.0878521	0.00068581	0.0416427	0.000137003		FALSE
Sniffles2.INS.2BF9M5	chr6	170446665	114	Methylation	chr6_9_585	-0.229763	0.0665999	0.00030309	0.0217498	0.0185116		FALSE
Sniffles2.INS.2C00M5	chr6	170452944	859	Methylation	chr6_9_585	-0.288985	0.0714858	3.04455e-05	0.00302692	0.0399566		FALSE
Sniffles2.DEL.2C23M5	chr6	170469416	-211	Methylation	chr6_9_585	-0.204358	0.0596888	0.00033312	0.0234859	0.00986274		FALSE
Sniffles2.DEL.2BCEM5	chr6	170255854	-67	Methylation	chr6_9_602	0.237	0.0567263	1.72441e-05	0.00182638	0.0458495		FALSE
Sniffles2.INS.2BDAM5	chr6	170377047	7104	Methylation	chr6_9_602	-0.492443	0.149034	0.00050914	0.0330112	0.0025113		FALSE
Sniffles2.INS.2BF4M5	chr6	170421544	380	Methylation	chr6_9_602	0.262239	0.0702853	0.00010579	0.00896888	0.00303048		FALSE
Sniffles2.DEL.2C16M5	chr6	170432461	-33	Methylation	chr6_9_602	-0.317925	0.0970604	0.00056232	0.0356873	0.00305139		FALSE
Sniffles2.DEL.2C2FM5	chr6	170503568	-71	Methylation	chr6_9_602	0.273079	0.0627986	8.24437e-06	0.00094579	0.00404561		FALSE
Sniffles2.DEL.2C4DM5	chr6	170610969	-75	Methylation	chr6_9_602	-0.780001	0.122486	2.10372e-10	5.0446e-08	0.545206	L1	TRUE
Sniffles2.INS.2BFDM5	chr6	170450001	563	Methylation	chr6_10_2	0.211415	0.0586062	0.00016952	0.0134087	0.00189233		FALSE
Sniffles2.INS.2C06M5	chr6	170466117	1196	Methylation	chr6_10_2	0.241411	0.0632651	7.59816e-05	0.00673957	0.00374105		FALSE
Sniffles2.DEL.2C23M5	chr6	170469416	-211	Methylation	chr6_10_2	0.241286	0.0620054	5.62916e-05	0.00519122	0.00373621		FALSE
Sniffles2.INS.2C0CM5	chr6	170478750	99	Methylation	chr6_10_2	0.350081	0.0651044	5.71906e-08	9.85679e-06	0.00560616		FALSE
Sniffles2.DEL.2C2FM5	chr6	170503568	-71	Methylation	chr6_10_2	0.235762	0.0670187	0.0002365	0.0177144	0.00293049		FALSE
Sniffles2.INS.2C2AM5	chr6	170507928	446	Methylation	chr6_10_2	0.227107	0.0703412	0.00066099	0.0404704	0.00219783		FALSE
Sniffles2.DEL.2C4DM5	chr6	170610969	-75	Methylation	chr6_10_2	-0.620888	0.132359	1.73974e-06	0.00023088	0.0149661		FALSE
Sniffles2.INS.2C61M5	chr6	170720520	164	Methylation	chr6_10_2	-0.251836	0.0598516	1.69268e-05	0.00179634	0.00200987		FALSE
Sniffles2.INS.2C62M5	chr6	170721796	131	Methylation	chr6_10_2	-0.465395	0.0605373	1.14004e-13	3.84321e-11	0.00311764		FALSE
Sniffles2.INS.2C64M5	chr6	170724285	1285	Methylation	chr6_10_2	-0.370845	0.101019	0.00014721	0.0119038	0.00206602		FALSE
Sniffles2.DEL.2C6AM5	chr6	170724685	-47	Methylation	chr6_10_2	-0.513744	0.0979253	1.53363e-07	2.46708e-05	0.00266133		FALSE
Sniffles2.DEL.2C6BM5	chr6	170725930	-97	Methylation	chr6_10_2	-0.468425	0.0682814	1.70239e-11	4.63598e-09	0.00338805		FALSE
Sniffles2.DEL.2C6DM5	chr6	170737593	-58	Methylation	chr6_10_2	-0.526831	0.0650481	2.18911e-15	8.64099e-13	0.0223354		FALSE
Sniffles2.INS.2C6EM5	chr6	170743140	40	Methylation	chr6_10_2	-0.462139	0.0762824	1.40112e-09	3.02581e-07	0.0212838		FALSE
Sniffles2.DEL.2BB8M5	chr6	170214051	-103	Methylation	chr6_10_3	0.46697	0.127235	0.00013375	0.0109658	0.00207044		FALSE
Sniffles2.DEL.2C18M5	chr6	170444221	-38	Methylation	chr6_10_4	0.239147	0.0699626	0.00033979	0.0238709	2.97515e-10		FALSE
Sniffles2.INS.2BFDM5	chr6	170450001	563	Methylation	chr6_10_4	0.206117	0.0599844	0.0003185	0.0226531	1.93053e-09		FALSE
Sniffles2.DEL.2C23M5	chr6	170469416	-211	Methylation	chr6_10_4	0.247032	0.0633893	5.50221e-05	0.0050882	7.73511e-09		FALSE
Sniffles2.INS.2C0CM5	chr6	170478750	99	Methylation	chr6_10_4	0.264109	0.0674764	5.13963e-05	0.00479345	1.17543e-08		FALSE
Sniffles2.INS.2C64M5	chr6	170724285	1285	Methylation	chr6_10_4	-0.383773	0.115512	0.00051194	0.0331545	4.27609e-10		FALSE
Sniffles2.DEL.2C6BM5	chr6	170725930	-97	Methylation	chr6_10_4	-0.296882	0.0731572	3.09031e-05	0.0030683	4.86882e-07		FALSE
Sniffles2.DEL.2C6DM5	chr6	170737593	-58	Methylation	chr6_10_4	-0.531241	0.0647971	1.06088e-15	4.30212e-13	1	L1	TRUE
Sniffles2.INS.2C6EM5	chr6	170743140	40	Methylation	chr6_10_4	-0.545262	0.0735093	2.766e-13	9.00297e-11	1.85795e-06		FALSE
Sniffles2.INS.8AM6	chr7	361380	1261	Methylation	chr7_1_2	-0.449567	0.129852	0.00028991	0.0209704	0.00305399		FALSE
Sniffles2.DEL.BM6	chr7	60157	-190	Methylation	chr7_1_3	0.40592	0.078538	1.6845e-07	2.69168e-05	0.0182232		FALSE
Sniffles2.INS.5M6	chr7	76942	79	Methylation	chr7_1_3	-0.266375	0.0620679	1.05702e-05	0.00118145	0.0119622		FALSE
Sniffles2.DEL.27M6	chr7	103039	-631	Methylation	chr7_1_3	0.274897	0.0652011	1.4655e-05	0.0015817	0.00224973		FALSE
Sniffles2.DEL.29M6	chr7	110503	-98	Methylation	chr7_1_3	0.236107	0.0673916	0.00024934	0.0185064	0.00157469		FALSE
Sniffles2.INS.37M6	chr7	205302	339	Methylation	chr7_1_3	0.248347	0.0660753	9.50956e-05	0.00817539	0.00192162		FALSE
Sniffles2.DEL.5BM6	chr7	206942	-88	Methylation	chr7_1_3	-0.242532	0.0700394	0.00028924	0.0209285	0.00180405		FALSE
Sniffles2.INS.50M6	chr7	257796	635	Methylation	chr7_1_3	0.402436	0.0664073	1.30377e-09	2.82645e-07	0.637014		FALSE
Sniffles2.INS.53M6	chr7	259520	124	Methylation	chr7_1_3	0.303717	0.05954	2.3676e-07	3.69161e-05	0.013759		FALSE
Sniffles2.DEL.77M6	chr7	268979	-43	Methylation	chr7_1_3	0.247103	0.0668707	0.00012149	0.0101049	0.00234512		FALSE
Sniffles2.INS.59M6	chr7	297026	182	Methylation	chr7_1_3	-0.246911	0.07556	0.0005777	0.0364576	0.00194762		FALSE
Sniffles2.DEL.BM6	chr7	60157	-190	Methylation	chr7_1_4	0.276519	0.0787236	0.00024122	0.0180091	8.07608e-05		FALSE
Sniffles2.DEL.27M6	chr7	103039	-631	Methylation	chr7_1_4	0.309665	0.0640781	8.88102e-07	0.00012465	0.0064321		FALSE
Sniffles2.DEL.29M6	chr7	110503	-98	Methylation	chr7_1_4	0.215425	0.0667531	0.00066437	0.0406366	1.27155e-05		FALSE
Sniffles2.INS.37M6	chr7	205302	339	Methylation	chr7_1_4	0.294318	0.064939	3.62158e-06	0.00044989	2.33444e-05		FALSE
Sniffles2.INS.39M6	chr7	206532	190	Methylation	chr7_1_4	0.283362	0.0690385	2.35146e-05	0.00240701	3.3866e-05		FALSE
Sniffles2.DEL.5BM6	chr7	206942	-88	Methylation	chr7_1_4	-0.292711	0.0688545	1.2599e-05	0.00138278	8.06992e-05		FALSE
Sniffles2.DEL.5CM6	chr7	208428	-179	Methylation	chr7_1_4	0.20558	0.0613406	0.00043141	0.0289367	4.41986e-06		FALSE
Sniffles2.INS.3CM6	chr7	215292	1074	Methylation	chr7_1_4	-0.261817	0.0756536	0.00029141	0.0210594	1.23994e-05		FALSE
Sniffles2.DEL.65M6	chr7	223453	-1178	Methylation	chr7_1_4	-0.229928	0.072439	0.00079604	0.0466448	1.23829e-05		FALSE
Sniffles2.INS.50M6	chr7	257796	635	Methylation	chr7_1_4	0.374141	0.0659213	1.14743e-08	2.1835e-06	0.00133565		FALSE
Sniffles2.INS.53M6	chr7	259520	124	Methylation	chr7_1_4	0.339643	0.0584537	5.4231e-09	1.08092e-06	2.60344e-05		FALSE
Sniffles2.DEL.75M6	chr7	263280	-151	Methylation	chr7_1_4	0.228859	0.0659671	0.00028253	0.0205263	1.13584e-06		FALSE
Sniffles2.DEL.76M6	chr7	266149	-67	Methylation	chr7_1_4	0.277956	0.0625962	5.48333e-06	0.00065522	1.31739e-06		FALSE
Sniffles2.DEL.77M6	chr7	268979	-43	Methylation	chr7_1_4	0.305166	0.0656777	2.14263e-06	0.00027943	1.74513e-06		FALSE
Sniffles2.DEL.CEM6	chr7	434365	-76	Methylation	chr7_1_4	0.63023	0.159579	4.45771e-05	0.00423119	1.57658e-05		FALSE
Sniffles2.DEL.BM6	chr7	60157	-190	Methylation	chr7_1_6	0.270608	0.0752384	0.0001765	0.013879	0.000237866		FALSE
Sniffles2.DEL.BM6	chr7	60157	-190	Methylation	chr7_1_20	-0.250446	0.0765497	0.00056996	0.03607	3.2768e-05		FALSE
Sniffles2.DEL.28M6	chr7	103301	-114	Methylation	chr7_1_20	0.258184	0.0671975	6.84808e-05	0.0061538	0.00020198		FALSE
Sniffles2.DEL.29M6	chr7	110503	-98	Methylation	chr7_1_20	-0.422705	0.062558	1.88997e-11	5.11791e-09	0.000637157		FALSE
Sniffles2.INS.165M6	chr7	905400	9839	Methylation	chr7_1_40	-0.412724	0.121333	0.00036139	0.025105	0		FALSE
Sniffles2.DEL.30M6	chr7	151149	-9409	Methylation	chr7_1_41	-0.58953	0.132144	4.99481e-06	0.00060252	0.00603858		FALSE
Sniffles2.DEL.2DM6	chr7	133857	-31	Methylation	chr7_1_56	-0.245904	0.058321	1.46308e-05	0.00157942	0.00163103		FALSE
Sniffles2.INS.19M6	chr7	159807	1252	Methylation	chr7_1_56	0.443926	0.10281	9.42745e-06	0.00106654	0.0018551		FALSE
Sniffles2.INS.1EM6	chr7	161178	68	Methylation	chr7_1_56	0.222337	0.0612835	0.0001569	0.0125669	0.00150589		FALSE
Sniffles2.DEL.33M6	chr7	172833	-61	Methylation	chr7_1_56	0.29269	0.0702315	1.80221e-05	0.00190017	0.00146641		FALSE
Sniffles2.INS.22M6	chr7	172983	50	Methylation	chr7_1_56	-0.385845	0.101197	7.69352e-05	0.00681242	0.00145911		FALSE
Sniffles2.INS.23M6	chr7	177653	1518	Methylation	chr7_1_56	0.28145	0.0676947	1.8808e-05	0.00197406	0.0014673		FALSE
Sniffles2.INS.37M6	chr7	205302	339	Methylation	chr7_1_56	-0.633292	0.0581566	2.51771e-25	2.03681e-22	0.00163006		FALSE
Sniffles2.INS.39M6	chr7	206532	190	Methylation	chr7_1_56	-0.665314	0.0617344	6.86043e-25	5.41739e-22	0.00442701		FALSE
Sniffles2.DEL.5BM6	chr7	206942	-88	Methylation	chr7_1_56	0.539226	0.0639362	1.64659e-16	7.1149e-14	0.00167188		FALSE
Sniffles2.DEL.5CM6	chr7	208428	-179	Methylation	chr7_1_56	-0.496389	0.0557654	4.68829e-18	2.30352e-15	0.00336458		FALSE
Sniffles2.DEL.5DM6	chr7	213113	-46	Methylation	chr7_1_56	0.37749	0.0538399	3.66827e-12	1.07236e-09	0.00211091		FALSE
Sniffles2.INS.3DM6	chr7	215279	3148	Methylation	chr7_1_56	0.326764	0.0762453	1.08775e-05	0.00121232	0.0014494		FALSE
Sniffles2.INS.3CM6	chr7	215292	1074	Methylation	chr7_1_56	0.309268	0.0732185	1.41666e-05	0.00153493	0.00177996		FALSE
Sniffles2.DEL.5EM6	chr7	215538	-134	Methylation	chr7_1_56	-0.346318	0.0627458	2.68334e-08	4.84398e-06	0.00145483		FALSE
Sniffles2.DEL.60M6	chr7	219356	-39	Methylation	chr7_1_56	0.551855	0.165101	0.00044497	0.0296721	0.00145198		FALSE
Sniffles2.DEL.6CM6	chr7	235129	-35	Methylation	chr7_1_56	-0.298273	0.0676658	6.33958e-06	0.00074736	0.00154906		FALSE
Sniffles2.INS.49M6	chr7	236756	126	Methylation	chr7_1_56	-0.334303	0.0881582	8.34416e-05	0.00730343	0.0015772		FALSE
Sniffles2.INS.4AM6	chr7	243241	35	Methylation	chr7_1_56	-0.432102	0.080839	6.7703e-08	1.15436e-05	0.00266911		FALSE
Sniffles2.INS.4BM6	chr7	246510	35	Methylation	chr7_1_56	-0.321796	0.0560308	7.90203e-09	1.54155e-06	0.0015253		FALSE
Sniffles2.DEL.6EM6	chr7	246638	-84	Methylation	chr7_1_56	-0.26437	0.0578334	3.03123e-06	0.00038311	0.00146131		FALSE
Sniffles2.INS.4CM6	chr7	248515	105	Methylation	chr7_1_56	-0.40899	0.0636474	1.48119e-10	3.61425e-08	0.00174563		FALSE
Sniffles2.INS.4DM6	chr7	251205	162	Methylation	chr7_1_56	-0.291303	0.0674899	9.50242e-06	0.00107426	0.00167343		FALSE
Sniffles2.INS.50M6	chr7	257796	635	Methylation	chr7_1_56	-0.314562	0.0646487	7.5629e-07	0.00010769	0.00226737		FALSE
Sniffles2.INS.53M6	chr7	259520	124	Methylation	chr7_1_56	-0.263959	0.0575445	2.81762e-06	0.00035817	0.00335459		FALSE
Sniffles2.INS.56M6	chr7	263507	104	Methylation	chr7_1_56	0.297261	0.065887	3.97761e-06	0.00049001	0.00222278		FALSE
Sniffles2.DEL.77M6	chr7	268979	-43	Methylation	chr7_1_56	-0.241268	0.064284	9.71449e-05	0.00833107	0.00201923		FALSE
Sniffles2.INS.57M6	chr7	269021	50	Methylation	chr7_1_56	-0.275596	0.0653539	1.45986e-05	0.0015764	0.00144975		FALSE
Sniffles2.INS.59M6	chr7	297026	182	Methylation	chr7_1_56	0.327457	0.0720225	3.39175e-06	0.00042397	0.0024599		FALSE
Sniffles2.DEL.C7M6	chr7	411034	-71	Methylation	chr7_1_56	0.231814	0.0699266	0.00048999	0.0320449	0.00188396		FALSE
Sniffles2.INS.16M6	chr7	140356	40	Methylation	chr7_1_58	0.614463	0.193971	0.00081308	0.047406	0.00182712		FALSE
Sniffles2.INS.37M6	chr7	205302	339	Methylation	chr7_1_58	0.268589	0.0597719	4.31625e-06	0.00052752	0.00214748		FALSE
Sniffles2.INS.39M6	chr7	206532	190	Methylation	chr7_1_58	0.289465	0.0632859	2.99283e-06	0.00037848	0.00193538		FALSE
Sniffles2.DEL.5BM6	chr7	206942	-88	Methylation	chr7_1_58	-0.229343	0.0636563	0.00017244	0.0136066	0.00180236		FALSE
Sniffles2.DEL.5CM6	chr7	208428	-179	Methylation	chr7_1_58	0.181624	0.0565644	0.00070279	0.0424316	0.00175567		FALSE
Sniffles2.DEL.5DM6	chr7	213113	-46	Methylation	chr7_1_58	-0.238376	0.0522199	3.11999e-06	0.0003931	0.00250152		FALSE
Sniffles2.DEL.79M6	chr7	282382	-49	Methylation	chr7_1_58	0.173659	0.0532341	0.00058901	0.0370159	0.00239524		FALSE
Sniffles2.INS.22M6	chr7	172983	50	Methylation	chr7_1_68	-0.395931	0.10419	8.08836e-05	0.00710902	2.46725e-07		FALSE
Sniffles2.INS.43M6	chr7	218829	184	Methylation	chr7_1_68	-0.60538	0.111989	4.92971e-08	8.58053e-06	2.7183e-06		FALSE
Sniffles2.DEL.6CM6	chr7	235129	-35	Methylation	chr7_1_68	0.220946	0.0699318	0.00083632	0.0484211	8.09367e-10		FALSE
Sniffles2.INS.49M6	chr7	236756	126	Methylation	chr7_1_68	-0.430305	0.0901289	1.17315e-06	0.0001612	1.18715e-05		FALSE
Sniffles2.DEL.71M6	chr7	252252	-89	Methylation	chr7_1_68	-0.331256	0.0916408	0.00016499	0.0131093	2.96303e-07		FALSE
Sniffles2.INS.4EM6	chr7	253631	154	Methylation	chr7_1_68	-0.630337	0.132809	1.34346e-06	0.00018235	1.20275e-06		FALSE
Sniffles2.DEL.1F3M6	chr7	1171586	-32	Methylation	chr7_1_68	0.531599	0.162322	0.0005635	0.0357486	3.84702e-09		FALSE
Sniffles2.INS.37M6	chr7	205302	339	Methylation	chr7_1_77	0.294539	0.0649018	3.52364e-06	0.00043891	0.000782117		FALSE
Sniffles2.INS.39M6	chr7	206532	190	Methylation	chr7_1_77	0.358996	0.0683234	1.08389e-07	1.78701e-05	0.000752235		FALSE
Sniffles2.DEL.5BM6	chr7	206942	-88	Methylation	chr7_1_77	-0.382484	0.0679683	1.49431e-08	2.79651e-06	0.00154719		FALSE
Sniffles2.DEL.5DM6	chr7	213113	-46	Methylation	chr7_1_77	-0.253442	0.0567702	4.9239e-06	0.00059461	0.000752408		FALSE
Sniffles2.INS.3CM6	chr7	215292	1074	Methylation	chr7_1_77	-0.431847	0.0741039	4.92555e-09	9.87381e-07	0.00151674		FALSE
Sniffles2.INS.43M6	chr7	218829	184	Methylation	chr7_1_77	0.616177	0.111582	2.64995e-08	4.7865e-06	0.000757768		FALSE
Sniffles2.INS.49M6	chr7	236756	126	Methylation	chr7_1_77	0.479581	0.0893669	6.05321e-08	1.03973e-05	0.00222408		FALSE
Sniffles2.INS.4CM6	chr7	248515	105	Methylation	chr7_1_77	0.293163	0.0664358	6.20613e-06	0.00073328	0.00145084		FALSE
Sniffles2.INS.4EM6	chr7	253631	154	Methylation	chr7_1_77	0.617835	0.131713	1.7443e-06	0.00023145	0.000778388		FALSE
Sniffles2.INS.50M6	chr7	257796	635	Methylation	chr7_1_77	0.637849	0.0618833	4.21707e-23	2.95262e-20	0.00104443		FALSE
Sniffles2.INS.53M6	chr7	259520	124	Methylation	chr7_1_77	0.720848	0.0513671	1.72724e-38	2.94104e-35	0.00196165		FALSE
Sniffles2.INS.54M6	chr7	263006	542	Methylation	chr7_1_77	0.698487	0.0815937	6.31219e-17	2.8197e-14	0.990219	L3	TRUE
Sniffles2.DEL.75M6	chr7	263280	-151	Methylation	chr7_1_77	0.253638	0.0654511	6.00597e-05	0.00548826	0.0019209		FALSE
Sniffles2.INS.56M6	chr7	263507	104	Methylation	chr7_1_77	-0.61151	0.0632941	1.00499e-20	5.96592e-18	0.000887026		FALSE
Sniffles2.DEL.76M6	chr7	266149	-67	Methylation	chr7_1_77	0.35174	0.0615478	9.24451e-09	1.78545e-06	0.00171888		FALSE
Sniffles2.DEL.77M6	chr7	268979	-43	Methylation	chr7_1_77	0.313295	0.0651096	9.81342e-07	0.00013654	0.00153626		FALSE
Sniffles2.INS.57M6	chr7	269021	50	Methylation	chr7_1_77	0.51759	0.0642431	2.68972e-15	1.05349e-12	0.00217236		FALSE
Sniffles2.DEL.79M6	chr7	282382	-49	Methylation	chr7_1_77	0.370546	0.0561062	4.93259e-11	1.27462e-08	0.0019585		FALSE
Sniffles2.INS.59M6	chr7	297026	182	Methylation	chr7_1_77	-0.351078	0.0738423	1.28888e-06	0.00017562	0.000772488		FALSE
Sniffles2.INS.5M6	chr7	76942	79	Methylation	chr7_1_84	-0.184014	0.0511328	0.0001751	0.0137841	0.00299043		FALSE
Sniffles2.INS.53M6	chr7	259520	124	Methylation	chr7_1_84	0.160696	0.049506	0.00062277	0.0386463	0.00142211		FALSE
Sniffles2.INS.59M6	chr7	297026	182	Methylation	chr7_1_84	-0.20172	0.0619364	0.00059978	0.0375541	0.00186402		FALSE
Sniffles2.INS.5M6	chr7	76942	79	Methylation	chr7_1_85	-0.206264	0.0531463	5.86641e-05	0.00537998	0.0157963		FALSE
Sniffles2.DEL.D5M6	chr7	456505	-664	Methylation	chr7_1_101	-0.492352	0.135405	0.00015212	0.0122384	0		FALSE
Sniffles2.INS.41M6	chr7	216230	80	Methylation	chr7_1_107	-0.475212	0.142239	0.00044742	0.0298005	0.000686318		FALSE
Sniffles2.INS.85M6	chr7	350365	835	Methylation	chr7_1_107	-0.206603	0.0627888	0.00053401	0.0342689	0.000616525		FALSE
Sniffles2.INS.83M6	chr7	346682	225	Methylation	chr7_1_109	0.418355	0.126942	0.00052451	0.0337917	0.00313035		FALSE
Sniffles2.INS.10M6	chr7	115963	91	Methylation	chr7_1_111	-0.197849	0.0628432	0.00086811	0.0497561	0		FALSE
Sniffles2.INS.80M6	chr7	333946	47	Methylation	chr7_1_112	-0.525636	0.141912	0.00011748	0.00981394	0.0084118		FALSE
Sniffles2.DEL.95M6	chr7	346615	-68	Methylation	chr7_1_112	-0.346528	0.106065	0.00057898	0.0365285	0.00319239		FALSE
Sniffles2.INS.8CM6	chr7	364882	40	Methylation	chr7_1_112	-0.472554	0.121581	5.73597e-05	0.00527595	0.0070817		FALSE
Sniffles2.INS.147M6	chr7	889881	149	Methylation	chr7_1_112	-0.221572	0.0662088	0.00043863	0.0293247	0.00423323		FALSE
Sniffles2.INS.8CM6	chr7	364882	40	Methylation	chr7_1_113	0.512674	0.120333	1.21056e-05	0.00133412	0		FALSE
Sniffles2.DEL.9CM6	chr7	370811	-72	Methylation	chr7_1_113	-0.360945	0.0710054	2.58801e-07	4.0112e-05	0		FALSE
Sniffles2.INS.43M6	chr7	218829	184	Methylation	chr7_1_115	-0.409652	0.104643	5.1279e-05	0.00478353	0		FALSE
Sniffles2.DEL.95M6	chr7	346615	-68	Methylation	chr7_1_118	-0.428228	0.108454	4.47281e-05	0.00424341	7.51426e-06		FALSE
Sniffles2.INS.88M6	chr7	357242	256	Methylation	chr7_1_118	0.480213	0.0784034	8.93492e-10	1.97834e-07	0.000565886		FALSE
Sniffles2.INS.8CM6	chr7	364882	40	Methylation	chr7_1_118	-0.607311	0.124381	6.97007e-07	9.98622e-05	0.000141383		FALSE
Sniffles2.DEL.9CM6	chr7	370811	-72	Methylation	chr7_1_118	0.240548	0.0748558	0.00069617	0.0421141	5.61822e-06		FALSE
Sniffles2.DEL.183M6	chr7	906708	-65	Methylation	chr7_1_118	-0.350965	0.105397	0.00046509	0.0307226	0.000386817		FALSE
Sniffles2.INS.8FM6	chr7	380610	58	Methylation	chr7_1_122	-0.22954	0.0655638	0.00025158	0.0186416	0		FALSE
Sniffles2.INS.8FM6	chr7	380610	58	Methylation	chr7_1_123	-0.84328	0.0557651	2.07584e-43	4.49381e-40	0.154523	L1	TRUE
Sniffles2.DEL.5CM6	chr7	208428	-179	Methylation	chr7_1_124	-0.21502	0.0596725	0.0001723	0.0135966	0.00015769		FALSE
Sniffles2.INS.89M6	chr7	361469	209	Methylation	chr7_1_124	-0.226348	0.0695003	0.00059999	0.0375606	5.59164e-05		FALSE
Sniffles2.INS.8FM6	chr7	380610	58	Methylation	chr7_1_124	-0.798929	0.0545459	3.03916e-41	5.96718e-38	0.230665	L1	TRUE
Sniffles2.DEL.C4M6	chr7	398567	-36	Methylation	chr7_1_124	0.352284	0.111565	0.00084124	0.048614	0.000229694		FALSE
Sniffles2.INS.A6M6	chr7	411238	38	Methylation	chr7_1_124	-0.354328	0.110566	0.00071782	0.0431224	0.000257256		FALSE
Sniffles2.DEL.1B2M6	chr7	1023639	-35	Methylation	chr7_1_124	-0.726053	0.207699	0.00025662	0.0189527	0.292839		FALSE
Sniffles2.DEL.C7M6	chr7	411034	-71	Methylation	chr7_1_132	0.331745	0.0670445	5.06778e-07	7.45437e-05	3.54593e-06		FALSE
Sniffles2.DEL.C8M6	chr7	414194	-75	Methylation	chr7_1_132	0.307168	0.0713579	9.99767e-06	0.00112377	4.94964e-08		FALSE
Sniffles2.DEL.CAM6	chr7	419335	-535	Methylation	chr7_1_132	0.249721	0.0548401	3.28448e-06	0.00041197	3.47648e-07		FALSE
Sniffles2.DEL.CCM6	chr7	422755	-40	Methylation	chr7_1_132	0.261296	0.0532873	6.2947e-07	9.09103e-05	1.7362e-06		FALSE
Sniffles2.INS.ABM6	chr7	432737	47	Methylation	chr7_1_142	0.372933	0.0614804	1.26224e-09	2.74187e-07	0.0563767		FALSE
Sniffles2.DEL.C9M6	chr7	415143	-56	Methylation	chr7_1_147	-0.478564	0.148322	0.00066591	0.0407148	0.000318183		FALSE
Sniffles2.INS.A8M6	chr7	419970	66	Methylation	chr7_1_147	-0.196656	0.0616187	0.00075029	0.0446059	0.000247802		FALSE
Sniffles2.DEL.CFM6	chr7	438629	-35	Methylation	chr7_1_147	0.265082	0.0596585	5.41328e-06	0.00064766	0.00364707		FALSE
Sniffles2.INS.A7M6	chr7	414246	69	Methylation	chr7_1_148	-0.469432	0.14522	0.00065234	0.0400677	0.000109453		FALSE
Sniffles2.DEL.C9M6	chr7	415143	-56	Methylation	chr7_1_148	-0.449263	0.139002	0.00065339	0.0401158	0.000387284		FALSE
Sniffles2.INS.B3M6	chr7	464651	69	Methylation	chr7_1_148	-0.382564	0.0853437	4.53475e-06	0.00055151	0.00918421		FALSE
Sniffles2.DEL.DAM6	chr7	470024	-947	Methylation	chr7_1_148	-0.50053	0.116403	1.01981e-05	0.00114415	0.0049025		FALSE
Sniffles2.INS.BFM6	chr7	494613	2181	Methylation	chr7_1_148	0.147406	0.0454998	0.0006367	0.0393159	0.000184896		FALSE
Sniffles2.DEL.D2M6	chr7	451332	-119	Methylation	chr7_1_149	0.356582	0.081435	7.22188e-06	0.00083984	0		FALSE
Sniffles2.INS.B3M6	chr7	464651	69	Methylation	chr7_1_149	-0.279975	0.0866077	0.00065191	0.0400475	0		FALSE
Sniffles2.DEL.DAM6	chr7	470024	-947	Methylation	chr7_1_149	-0.446329	0.11745	8.08332e-05	0.00710541	0		FALSE
Sniffles2.DEL.1F6M6	chr7	1196341	-44	Methylation	chr7_1_149	-0.478178	0.142716	0.00043247	0.0289949	0		FALSE
Sniffles2.INS.109M6	chr7	635997	482	Methylation	chr7_1_150	-0.183912	0.0567942	0.00063962	0.0394583	0		FALSE
Sniffles2.DEL.8M6	chr7	23994	-455	Methylation	chr7_1_156	-0.284957	0.0880085	0.00064177	0.0395627	0.00637679		FALSE
Sniffles2.DEL.77M6	chr7	268979	-43	Methylation	chr7_1_156	0.19475	0.0613514	0.00079536	0.0466207	0.00226843		FALSE
Sniffles2.DEL.158M6	chr7	893249	-32	Methylation	chr7_1_156	0.298616	0.0877747	0.00036008	0.0250331	0.0193276		FALSE
Sniffles2.INS.1C3M6	chr7	1099178	39	Methylation	chr7_1_156	0.172283	0.0543632	0.00080937	0.0472324	0.00309059		FALSE
Sniffles2.INS.A7M6	chr7	414246	69	Methylation	chr7_1_158	0.6558	0.153244	1.11539e-05	0.00123985	1.13876e-06		FALSE
Sniffles2.DEL.C9M6	chr7	415143	-56	Methylation	chr7_1_158	0.674363	0.146634	2.66819e-06	0.00034116	2.97492e-06		FALSE
Sniffles2.INS.B3M6	chr7	464651	69	Methylation	chr7_1_158	0.474514	0.0903081	1.08378e-07	1.78693e-05	1.89062e-05		FALSE
Sniffles2.DEL.DAM6	chr7	470024	-947	Methylation	chr7_1_158	0.859379	0.120508	1.67004e-12	5.04915e-10	0.052705	L1	TRUE
Sniffles2.INS.B9M6	chr7	470334	929	Methylation	chr7_1_158	-0.311354	0.0975624	0.00075078	0.0446287	8.35358e-05		FALSE
Sniffles2.INS.B7M6	chr7	470620	129	Methylation	chr7_1_158	-0.33269	0.0753223	6.08985e-06	0.00072075	0.000178937		FALSE
Sniffles2.DEL.D9M6	chr7	470713	-84	Methylation	chr7_1_158	0.326028	0.0723272	4.04878e-06	0.00049798	0.158209		FALSE
Sniffles2.INS.BAM6	chr7	478851	149	Methylation	chr7_1_158	-0.269091	0.0741857	0.00015729	0.0125953	9.25412e-05		FALSE
Sniffles2.INS.E7M6	chr7	550951	51	Methylation	chr7_1_158	-0.438971	0.12939	0.00037243	0.0257281	0.000418041		FALSE
Sniffles2.DEL.D2M6	chr7	451332	-119	Methylation	chr7_1_163	0.296992	0.0867417	0.0003331	0.0234851	1.26885e-09		FALSE
Sniffles2.INS.AEM6	chr7	456797	58	Methylation	chr7_1_163	-0.343064	0.0982389	0.00025994	0.0191519	2.03307e-09		FALSE
Sniffles2.INS.BAM6	chr7	478851	149	Methylation	chr7_1_163	0.375362	0.0725018	1.60943e-07	2.57918e-05	7.1788e-07		FALSE
Sniffles2.INS.BEM6	chr7	494624	1477	Methylation	chr7_1_163	-0.225834	0.0489201	2.464e-06	0.00031724	2.73267e-07		FALSE
Sniffles2.INS.E0M6	chr7	511337	45	Methylation	chr7_1_163	0.229771	0.0656022	0.00025028	0.0185656	1.26276e-08		FALSE
Sniffles2.INS.10M6	chr7	115963	91	Methylation	chr7_1_170	0.219035	0.0647491	0.00038564	0.0264432	0.00298264		FALSE
Sniffles2.DEL.CEM6	chr7	434365	-76	Methylation	chr7_1_174	0.523334	0.16517	0.00081125	0.0473208	0.00214667		FALSE
Sniffles2.DEL.1E7M6	chr7	1126801	-1250	Methylation	chr7_1_174	-0.351845	0.101905	0.00030013	0.0215724	0.00518024		FALSE
Sniffles2.INS.EEM6	chr7	583491	71	Methylation	chr7_1_199	-0.230373	0.0518433	5.40376e-06	0.0006467	0.00551768		FALSE
Sniffles2.INS.EFM6	chr7	588541	1999	Methylation	chr7_1_199	0.209669	0.063809	0.00054248	0.0346993	0.000573725		FALSE
Sniffles2.INS.F0M6	chr7	588706	360	Methylation	chr7_1_199	-0.217344	0.0575969	8.97017e-05	0.00777213	0.00277832		FALSE
Sniffles2.DEL.115M6	chr7	598411	-67	Methylation	chr7_1_199	0.167091	0.0520121	0.00069844	0.0422204	0.00179445		FALSE
Sniffles2.INS.107M6	chr7	612263	68	Methylation	chr7_1_199	0.197017	0.0577996	0.00035168	0.0245496	0.00344089		FALSE
Sniffles2.DEL.184M6	chr7	909153	-133	Methylation	chr7_1_199	-0.226235	0.0597173	8.46271e-05	0.00739506	0.00477709		FALSE
Sniffles2.INS.16BM6	chr7	909215	67	Methylation	chr7_1_199	0.266589	0.0676884	4.65911e-05	0.0043986	0.00128149		FALSE
Sniffles2.DEL.18AM6	chr7	930478	-143	Methylation	chr7_1_199	-0.650257	0.201272	0.00065644	0.0402546	0.000125317		FALSE
Sniffles2.INS.209M6	chr7	1295564	35	Methylation	chr7_1_200	0.438123	0.131634	0.00046766	0.0308626	0		FALSE
Sniffles2.DEL.137M6	chr7	746397	-50	Methylation	chr7_1_202	0.201926	0.0613326	0.00053054	0.0340868	0.00479128		FALSE
Sniffles2.INS.144M6	chr7	866644	68	Methylation	chr7_1_202	0.230325	0.0618049	0.00010761	0.00909661	0.00507697		FALSE
Sniffles2.DEL.137M6	chr7	746397	-50	Methylation	chr7_1_204	0.192809	0.0606675	0.00078515	0.0461476	0.0034687		FALSE
Sniffles2.INS.89M6	chr7	361469	209	Methylation	chr7_1_208	-0.217615	0.066746	0.00059269	0.0371963	0.00307571		FALSE
Sniffles2.DEL.D4M6	chr7	456577	-142	Methylation	chr7_1_209	-0.181932	0.0560434	0.00062219	0.0386232	0		FALSE
Sniffles2.INS.1A4M6	chr7	1070326	46	Methylation	chr7_1_209	0.510218	0.150763	0.00038377	0.0263427	0		FALSE
Sniffles2.INS.105M6	chr7	603757	174	Methylation	chr7_1_210	0.329689	0.0992117	0.00047655	0.0313355	0		FALSE
Sniffles2.INS.202M6	chr7	1272072	5502	Methylation	chr7_1_212	0.565083	0.177695	0.00078114	0.0459669	0		FALSE
Sniffles2.DEL.95M6	chr7	346615	-68	Methylation	chr7_1_214	-0.347944	0.10516	0.000501	0.0326051	6.08749e-05		FALSE
Sniffles2.INS.F0M6	chr7	588706	360	Methylation	chr7_1_214	-0.243873	0.0609485	3.60555e-05	0.00350992	0.0285205		FALSE
Sniffles2.DEL.115M6	chr7	598411	-67	Methylation	chr7_1_214	0.198691	0.0549885	0.00016578	0.0131615	0.00347687		FALSE
Sniffles2.INS.16M6	chr7	140356	40	Methylation	chr7_1_216	0.706115	0.210215	0.00041981	0.0283087	0.000131807		FALSE
Sniffles2.INS.107M6	chr7	612263	68	Methylation	chr7_1_216	-0.291097	0.0650826	4.74167e-06	0.0005745	0.0145904	L1	TRUE
Sniffles2.DEL.1BAM6	chr7	1059791	-63	Methylation	chr7_1_218	-0.327805	0.100208	0.00057086	0.0361151	0		FALSE
Sniffles2.DEL.1BBM6	chr7	1061836	-33	Methylation	chr7_1_218	-0.33174	0.103752	0.00073548	0.043937	0		FALSE
Sniffles2.DEL.13BM6	chr7	768123	-56	Methylation	chr7_1_223	0.261586	0.0771568	0.00037559	0.0259005	0.00435384		FALSE
Sniffles2.DEL.151M6	chr7	864694	-56	Methylation	chr7_1_223	0.188479	0.0583729	0.00066062	0.0404524	0.000122626		FALSE
Sniffles2.INS.170M6	chr7	919780	113	Methylation	chr7_1_223	-0.230271	0.064555	0.00019712	0.0152246	0.000448743		FALSE
Sniffles2.INS.BCM6	chr7	482278	39	Methylation	chr7_1_225	0.171063	0.0540205	0.00081616	0.0475447	0		FALSE
Sniffles2.INS.15BM6	chr7	902459	177	Methylation	chr7_1_243	0.270657	0.0570502	1.35294e-06	0.0001835	0.00261621		FALSE
Sniffles2.DEL.1B5M6	chr7	1036444	-32	Methylation	chr7_1_243	-0.242871	0.0692164	0.00024453	0.0182083	0.00208556		FALSE
Sniffles2.DEL.1B6M6	chr7	1036679	-3519	Methylation	chr7_1_243	-0.230449	0.0631164	0.00014378	0.0116685	0.00416746		FALSE
Sniffles2.DEL.1B9M6	chr7	1041276	-82	Methylation	chr7_1_243	0.218477	0.0654839	0.00045483	0.030194	0.00192007		FALSE
Sniffles2.DEL.1BCM6	chr7	1066832	-50	Methylation	chr7_1_243	-0.223128	0.0617269	0.00016491	0.0131055	0.0027167		FALSE
Sniffles2.INS.1A2M6	chr7	1070328	1645	Methylation	chr7_1_243	-0.219019	0.0645565	0.00037239	0.0257263	0.00198175		FALSE
Sniffles2.INS.1A7M6	chr7	1081752	56	Methylation	chr7_1_243	-0.230044	0.0673303	0.00034186	0.0239935	0.00324983		FALSE
Sniffles2.DEL.135M6	chr7	739087	-132	Methylation	chr7_1_259	-0.272522	0.0775539	0.0002399	0.0179296	1.94137e-05		FALSE
Sniffles2.INS.12CM6	chr7	742653	74	Methylation	chr7_1_259	-0.228093	0.065618	0.00027565	0.0201098	5.88238e-05		FALSE
Sniffles2.DEL.138M6	chr7	747696	-229	Methylation	chr7_1_259	-0.289994	0.0753489	6.67495e-05	0.00602119	0.000117265		FALSE
Sniffles2.INS.12FM6	chr7	752400	275	Methylation	chr7_1_259	-0.429636	0.0700152	8.35534e-10	1.85705e-07	0.115713		FALSE
Sniffles2.DEL.13AM6	chr7	760067	-34	Methylation	chr7_1_259	-0.425562	0.0676023	3.25956e-10	7.64198e-08	0.021294		FALSE
Sniffles2.DEL.13BM6	chr7	768123	-56	Methylation	chr7_1_259	-0.250863	0.0777196	0.00066308	0.0405715	0.000157753		FALSE
Sniffles2.INS.143M6	chr7	863301	59	Methylation	chr7_1_259	-0.208837	0.0615106	0.00036908	0.0255382	6.73506e-05		FALSE
Sniffles2.DEL.151M6	chr7	864694	-56	Methylation	chr7_1_259	-0.232333	0.0583019	3.85619e-05	0.00372516	0.00043068		FALSE
Sniffles2.INS.130M6	chr7	782350	86	Methylation	chr7_1_261	0.225352	0.0591335	7.74971e-05	0.00685418	0.00462123		FALSE
Sniffles2.INS.143M6	chr7	863301	59	Methylation	chr7_1_261	0.197955	0.0627349	0.00084755	0.0488673	0.00236915		FALSE
Sniffles2.INS.12CM6	chr7	742653	74	Methylation	chr7_1_262	0.307086	0.0642012	1.12467e-06	0.00015504	0.00146333		FALSE
Sniffles2.INS.130M6	chr7	782350	86	Methylation	chr7_1_262	0.302749	0.0566642	6.84889e-08	1.16645e-05	0.00287324		FALSE
Sniffles2.INS.141M6	chr7	834152	52	Methylation	chr7_1_262	0.194771	0.0561297	0.00028184	0.0204842	0.00123788		FALSE
Sniffles2.DEL.14EM6	chr7	839516	-303	Methylation	chr7_1_262	0.224759	0.0569911	4.55817e-05	0.00431551	0.00128117		FALSE
Sniffles2.INS.143M6	chr7	863301	59	Methylation	chr7_1_262	0.220272	0.0606649	0.00015511	0.0124425	0.00119885		FALSE
Sniffles2.INS.145M6	chr7	868664	253	Methylation	chr7_1_262	0.229369	0.061491	0.00010617	0.00899422	0.00120832		FALSE
Sniffles2.INS.113M6	chr7	685289	98	Methylation	chr7_1_280	0.292151	0.0527029	2.36019e-08	4.29245e-06	0		FALSE
Sniffles2.DEL.135M6	chr7	739087	-132	Methylation	chr7_1_280	-0.262672	0.0709356	0.00011789	0.00984261	0		FALSE
Sniffles2.INS.12CM6	chr7	742653	74	Methylation	chr7_1_280	-0.306183	0.0592304	1.67671e-07	2.67994e-05	0		FALSE
Sniffles2.DEL.138M6	chr7	747696	-229	Methylation	chr7_1_280	-0.354817	0.0680943	1.3578e-07	2.2036e-05	0		FALSE
Sniffles2.INS.12FM6	chr7	752400	275	Methylation	chr7_1_280	-0.514538	0.0624581	7.08763e-16	2.90952e-13	1.84808e-12		FALSE
Sniffles2.DEL.13AM6	chr7	760067	-34	Methylation	chr7_1_280	-0.51469	0.0601383	6.41435e-17	2.86407e-14	1.23944e-11		FALSE
Sniffles2.INS.130M6	chr7	782350	86	Methylation	chr7_1_280	-0.350859	0.0516401	1.49104e-11	4.08644e-09	1.11022e-16		FALSE
Sniffles2.INS.141M6	chr7	834152	52	Methylation	chr7_1_280	-0.316708	0.0507896	4.65854e-10	1.06991e-07	0		FALSE
Sniffles2.DEL.14EM6	chr7	839516	-303	Methylation	chr7_1_280	-0.314338	0.0518259	1.26533e-09	2.7482e-07	0		FALSE
Sniffles2.INS.142M6	chr7	848092	36	Methylation	chr7_1_280	-0.385952	0.0546669	2.67159e-12	7.91965e-10	7.77156e-16		FALSE
Sniffles2.INS.143M6	chr7	863301	59	Methylation	chr7_1_280	-0.403866	0.054139	1.82081e-13	6.0193e-11	3.33067e-16		FALSE
Sniffles2.DEL.151M6	chr7	864694	-56	Methylation	chr7_1_280	-0.464492	0.0502579	3.08752e-19	1.65098e-16	4.60554e-12		FALSE
Sniffles2.INS.145M6	chr7	868664	253	Methylation	chr7_1_280	-0.437658	0.054498	3.23801e-15	1.26029e-12	1.36557e-14		FALSE
Sniffles2.DEL.156M6	chr7	889796	-199	Methylation	chr7_1_280	-0.285706	0.0529478	5.1767e-08	8.97957e-06	0		FALSE
Sniffles2.INS.147M6	chr7	889881	149	Methylation	chr7_1_280	0.262129	0.0630879	1.90101e-05	0.00199225	0		FALSE
Sniffles2.INS.16BM6	chr7	909215	67	Methylation	chr7_1_280	-0.244403	0.0693698	0.00023197	0.0174312	0		FALSE
Sniffles2.INS.15BM6	chr7	902459	177	Methylation	chr7_1_306	-0.247579	0.0726314	0.00035158	0.0245445	0.00255532		FALSE
Sniffles2.INS.170M6	chr7	919780	113	Methylation	chr7_1_306	-0.27016	0.0655754	2.2041e-05	0.0022742	0.0149037		FALSE
Sniffles2.INS.85M6	chr7	350365	835	Methylation	chr7_1_309	-0.223579	0.0644368	0.00028208	0.0204999	0.000845424		FALSE
Sniffles2.DEL.FCM6	chr7	554695	-34	Methylation	chr7_1_309	-0.315968	0.0990779	0.00075646	0.0448955	0.00134805		FALSE
Sniffles2.INS.113M6	chr7	685289	98	Methylation	chr7_1_309	-0.216116	0.0585658	0.00012386	0.0102776	0.00167312		FALSE
Sniffles2.INS.12CM6	chr7	742653	74	Methylation	chr7_1_309	0.256594	0.0654542	5.01448e-05	0.00469039	0.0036909		FALSE
Sniffles2.DEL.137M6	chr7	746397	-50	Methylation	chr7_1_309	0.267403	0.066502	3.32631e-05	0.00327183	0.00108835		FALSE
Sniffles2.INS.130M6	chr7	782350	86	Methylation	chr7_1_309	0.196902	0.0582856	0.00039206	0.0267946	0.00108917		FALSE
Sniffles2.INS.141M6	chr7	834152	52	Methylation	chr7_1_309	0.231212	0.0566404	2.58264e-05	0.00261725	0.00202821		FALSE
Sniffles2.DEL.14EM6	chr7	839516	-303	Methylation	chr7_1_309	0.23365	0.0577505	3.00092e-05	0.00298793	0.00248332		FALSE
Sniffles2.INS.142M6	chr7	848092	36	Methylation	chr7_1_309	0.225431	0.06178	0.00014492	0.011746	0.00134805		FALSE
Sniffles2.INS.143M6	chr7	863301	59	Methylation	chr7_1_309	0.220313	0.061541	0.00018788	0.0146234	0.00174991		FALSE
Sniffles2.DEL.151M6	chr7	864694	-56	Methylation	chr7_1_309	0.238971	0.0583139	2.41662e-05	0.00246552	0.00173348		FALSE
Sniffles2.INS.145M6	chr7	868664	253	Methylation	chr7_1_309	0.21356	0.062488	0.00034051	0.0239132	0.00179162		FALSE
Sniffles2.DEL.156M6	chr7	889796	-199	Methylation	chr7_1_309	0.222681	0.0587022	8.29945e-05	0.007271	0.0026884		FALSE
Sniffles2.DEL.158M6	chr7	893249	-32	Methylation	chr7_1_309	0.29726	0.0936614	0.0007968	0.0466719	0.00107565		FALSE
Sniffles2.DEL.184M6	chr7	909153	-133	Methylation	chr7_1_309	-0.873111	0.0558665	9.53972e-46	2.31404e-42	0.999953	L2	TRUE
Sniffles2.INS.16BM6	chr7	909215	67	Methylation	chr7_1_309	1.10181	0.0596026	2.55179e-59	1.06245e-55	0.999999	L1	TRUE
Sniffles2.DEL.185M6	chr7	911632	-88	Methylation	chr7_1_309	-0.485017	0.0682031	1.9056e-12	5.73111e-10	0.00333484		FALSE
Sniffles2.INS.171M6	chr7	924174	70	Methylation	chr7_1_309	-0.404321	0.0745738	4.52507e-08	7.91293e-06	0.0086571		FALSE
Sniffles2.INS.173M6	chr7	930465	686	Methylation	chr7_1_309	-0.221446	0.0664642	0.00046199	0.0305631	0.000953531		FALSE
Sniffles2.DEL.18CM6	chr7	937257	-80	Methylation	chr7_1_309	-0.243236	0.0715334	0.00036231	0.0251552	0.00148457		FALSE
Sniffles2.DEL.1E9M6	chr7	1127654	-92	Methylation	chr7_1_309	-0.264365	0.0808298	0.00057195	0.0361693	0.000950244		FALSE
Sniffles2.DEL.1E8M6	chr7	1127795	-1575	Methylation	chr7_1_309	-0.255861	0.0668256	7.2252e-05	0.00644865	0.00177061		FALSE
Sniffles2.DEL.223M6	chr7	1306404	-148	Methylation	chr7_1_310	-0.229391	0.067724	0.00037976	0.0261306	0.00469679		FALSE
Sniffles2.INS.269M6	chr7	1763819	41	Methylation	chr7_1_310	-0.690385	0.186375	0.00011732	0.00980319	0.00232099		FALSE
Sniffles2.DEL.186M6	chr7	915874	-52	Methylation	chr7_1_315	1.48234	0.18821	9.92973e-15	3.69133e-12	1	L1	TRUE
Sniffles2.INS.176M6	chr7	937155	1298	Methylation	chr7_1_315	0.931311	0.182671	2.40079e-07	3.74048e-05	1.7028e-07		FALSE
Sniffles2.DEL.184M6	chr7	909153	-133	Methylation	chr7_1_316	-0.216568	0.0603949	0.00018376	0.0143629	0.00161927		FALSE
Sniffles2.INS.173M6	chr7	930465	686	Methylation	chr7_1_316	-0.205497	0.0599949	0.00033131	0.0233831	0.000798847		FALSE
Sniffles2.INS.19BM6	chr7	1016434	99	Methylation	chr7_1_316	0.245815	0.0665381	0.00012193	0.0101375	0.00111203		FALSE
Sniffles2.INS.13M6	chr7	129138	244	Methylation	chr7_1_317	-0.243858	0.0671167	0.00015371	0.0123479	0.00127321		FALSE
Sniffles2.INS.15EM6	chr7	905440	2341	Methylation	chr7_1_317	-0.179702	0.0506963	0.00021473	0.0163431	0.00120617		FALSE
Sniffles2.INS.16AM6	chr7	906369	67	Methylation	chr7_1_317	0.375699	0.0971866	6.23567e-05	0.00567275	0.00109461		FALSE
Sniffles2.DEL.185M6	chr7	911632	-88	Methylation	chr7_1_317	-0.225472	0.0595187	8.47028e-05	0.00740083	0.00106405		FALSE
Sniffles2.INS.16DM6	chr7	915089	1090	Methylation	chr7_1_317	0.351649	0.0489081	1.13111e-12	3.47508e-10	0.0023004		FALSE
Sniffles2.DEL.187M6	chr7	917060	-118	Methylation	chr7_1_317	0.344148	0.0509013	1.84173e-11	4.99173e-09	0.00170057		FALSE
Sniffles2.INS.170M6	chr7	919780	113	Methylation	chr7_1_317	0.326647	0.0536522	1.10702e-09	2.42129e-07	0.00110977		FALSE
Sniffles2.DEL.18EM6	chr7	942746	-89	Methylation	chr7_1_317	-0.235606	0.0628529	9.88692e-05	0.00845747	0.00105869		FALSE
Sniffles2.INS.17EM6	chr7	990091	72	Methylation	chr7_1_317	0.211572	0.0574058	0.00012605	0.0104323	0.00107908		FALSE
Sniffles2.INS.199M6	chr7	1003941	65	Methylation	chr7_1_317	0.383262	0.0771992	4.68243e-07	6.92721e-05	0.00204934		FALSE
Sniffles2.INS.19BM6	chr7	1016434	99	Methylation	chr7_1_317	0.277478	0.061715	4.27141e-06	0.00052256	0.00111907		FALSE
Sniffles2.DEL.1BFM6	chr7	1078924	-58	Methylation	chr7_1_317	0.183982	0.0505538	0.00015028	0.0121146	0.00108031		FALSE
Sniffles2.DEL.1C1M6	chr7	1089457	-31	Methylation	chr7_1_317	0.188004	0.0503846	0.00010566	0.00896032	0.00108554		FALSE
Sniffles2.INS.1C3M6	chr7	1099178	39	Methylation	chr7_1_317	-0.176809	0.0488162	0.00016049	0.0128093	0.00107182		FALSE
Sniffles2.DEL.1EDM6	chr7	1145429	-2590	Methylation	chr7_1_317	0.183417	0.0491612	0.00010585	0.00897306	0.00109416		FALSE
Sniffles2.INS.1CFM6	chr7	1146592	193	Methylation	chr7_1_317	-0.183685	0.0507315	0.00016124	0.0128579	0.00108092		FALSE
Sniffles2.DEL.1F1M6	chr7	1159595	-198	Methylation	chr7_1_317	0.17215	0.0504004	0.00034294	0.0240563	0.00109545		FALSE
Sniffles2.DEL.186M6	chr7	915874	-52	Methylation	chr7_1_319	0.616614	0.193015	0.00074248	0.04426	0.000294157		FALSE
Sniffles2.DEL.194M6	chr7	962240	-42	Methylation	chr7_1_319	0.638351	0.200924	0.00078822	0.0462841	0.000286771		FALSE
Sniffles2.DEL.18EM6	chr7	942746	-89	Methylation	chr7_1_320	-0.345685	0.0720856	1.06009e-06	0.00014677	2.37322e-06		FALSE
Sniffles2.DEL.1BFM6	chr7	1078924	-58	Methylation	chr7_1_320	0.210502	0.0584773	0.00017447	0.0137411	8.39222e-08		FALSE
Sniffles2.DEL.1C0M6	chr7	1081723	-56	Methylation	chr7_1_320	-0.291952	0.0732567	3.85083e-05	0.00372069	2.14489e-06		FALSE
Sniffles2.DEL.1DFM6	chr7	1099105	-79	Methylation	chr7_1_320	0.223837	0.0674399	0.00048321	0.0316801	8.15862e-08		FALSE
Sniffles2.DEL.194M6	chr7	962240	-42	Methylation	chr7_1_324	-0.649435	0.167565	5.99828e-05	0.00548255	0		FALSE
Sniffles2.INS.12CM6	chr7	742653	74	Methylation	chr7_1_333	-0.206731	0.0650408	0.0007842	0.0460987	6.82299e-09		FALSE
Sniffles2.INS.141M6	chr7	834152	52	Methylation	chr7_1_333	-0.207444	0.0561267	0.00012113	0.0100782	1.85309e-08		FALSE
Sniffles2.DEL.14EM6	chr7	839516	-303	Methylation	chr7_1_333	-0.219072	0.0571924	7.17339e-05	0.00641106	1.62752e-08		FALSE
Sniffles2.INS.142M6	chr7	848092	36	Methylation	chr7_1_333	-0.227032	0.0610017	0.00010969	0.00925148	1.12702e-08		FALSE
Sniffles2.INS.143M6	chr7	863301	59	Methylation	chr7_1_333	-0.275874	0.0603976	3.08041e-06	0.00038859	1.06216e-08		FALSE
Sniffles2.DEL.151M6	chr7	864694	-56	Methylation	chr7_1_333	-0.197152	0.0577353	0.00034413	0.0241227	7.04542e-09		FALSE
Sniffles2.INS.145M6	chr7	868664	253	Methylation	chr7_1_333	-0.281953	0.061243	2.60762e-06	0.00033419	2.44533e-08		FALSE
Sniffles2.DEL.156M6	chr7	889796	-199	Methylation	chr7_1_333	-0.231629	0.0579578	3.67684e-05	0.00357177	2.57706e-08		FALSE
Sniffles2.INS.15BM6	chr7	902459	177	Methylation	chr7_1_333	-0.354483	0.0699298	2.7791e-07	4.27988e-05	1.04568e-07		FALSE
Sniffles2.INS.15EM6	chr7	905440	2341	Methylation	chr7_1_333	-0.242021	0.0589529	2.35263e-05	0.002408	2.00177e-07		FALSE
Sniffles2.DEL.185M6	chr7	911632	-88	Methylation	chr7_1_333	-0.240522	0.0692267	0.00027732	0.0202123	6.86783e-09		FALSE
Sniffles2.DEL.18EM6	chr7	942746	-89	Methylation	chr7_1_333	-0.294	0.0734384	3.57505e-05	0.00348346	8.68998e-09		FALSE
Sniffles2.INS.178M6	chr7	943003	104	Methylation	chr7_1_333	0.365869	0.0826539	5.83368e-06	0.00069283	1.32768e-08		FALSE
Sniffles2.INS.17DM6	chr7	964070	32	Methylation	chr7_1_333	0.742618	0.112388	4.85771e-11	1.25625e-08	1.4943e-08		FALSE
Sniffles2.INS.17EM6	chr7	990091	72	Methylation	chr7_1_333	0.627973	0.0623102	3.03467e-22	2.0073e-19	1.08678e-07		FALSE
Sniffles2.DEL.1A9M6	chr7	1000404	-40	Methylation	chr7_1_333	0.648628	0.0670863	9.53352e-21	5.66936e-18	7.25172e-09		FALSE
Sniffles2.INS.199M6	chr7	1003941	65	Methylation	chr7_1_333	0.598263	0.0895546	3.08632e-11	8.15984e-09	7.61357e-09		FALSE
Sniffles2.DEL.1B0M6	chr7	1016178	-99	Methylation	chr7_1_333	0.534488	0.0677443	9.08413e-15	3.39109e-12	9.72785e-09		FALSE
Sniffles2.INS.19BM6	chr7	1016434	99	Methylation	chr7_1_333	0.3119	0.0721646	9.26714e-06	0.00105052	1.02063e-08		FALSE
Sniffles2.INS.19CM6	chr7	1031542	40	Methylation	chr7_1_333	0.373365	0.0913668	2.53501e-05	0.00257336	9.01133e-09		FALSE
Sniffles2.INS.19DM6	chr7	1032564	56	Methylation	chr7_1_333	0.249509	0.076885	0.00062448	0.0387291	6.72679e-09		FALSE
Sniffles2.DEL.1B6M6	chr7	1036679	-3519	Methylation	chr7_1_333	0.278316	0.0773355	0.00017519	0.0137903	7.38583e-09		FALSE
Sniffles2.DEL.1B8M6	chr7	1039004	-130	Methylation	chr7_1_333	0.398557	0.0707987	1.47909e-08	2.76955e-06	9.83439e-09		FALSE
Sniffles2.INS.1A0M6	chr7	1041266	70	Methylation	chr7_1_333	0.298848	0.0732826	2.62705e-05	0.00265739	8.90059e-09		FALSE
Sniffles2.DEL.1B9M6	chr7	1041276	-82	Methylation	chr7_1_333	0.557473	0.0772547	9.55035e-13	2.95292e-10	1.68575e-08		FALSE
Sniffles2.INS.1A1M6	chr7	1059753	47	Methylation	chr7_1_333	0.284304	0.0699487	2.77872e-05	0.00279323	8.62132e-09		FALSE
Sniffles2.DEL.1BAM6	chr7	1059791	-63	Methylation	chr7_1_333	0.384954	0.11032	0.00026257	0.0193169	3.85254e-08		FALSE
Sniffles2.DEL.1BBM6	chr7	1061836	-33	Methylation	chr7_1_333	0.493468	0.113454	8.21408e-06	0.00094278	1.25749e-08		FALSE
Sniffles2.DEL.1BCM6	chr7	1066832	-50	Methylation	chr7_1_333	0.264242	0.0758709	0.00026898	0.0197191	9.79632e-09		FALSE
Sniffles2.INS.1A2M6	chr7	1070328	1645	Methylation	chr7_1_333	0.272167	0.0792425	0.00032036	0.0227609	7.30333e-09		FALSE
Sniffles2.DEL.1BFM6	chr7	1078924	-58	Methylation	chr7_1_333	0.463841	0.0563789	7.68232e-16	3.14812e-13	6.51866e-09		FALSE
Sniffles2.DEL.1C1M6	chr7	1089457	-31	Methylation	chr7_1_333	0.387532	0.0573023	1.81682e-11	4.92906e-09	3.8485e-08		FALSE
Sniffles2.DEL.1DFM6	chr7	1099105	-79	Methylation	chr7_1_333	0.524873	0.0650565	2.47877e-15	9.73757e-13	6.60846e-09		FALSE
Sniffles2.DEL.1E0M6	chr7	1108054	-46	Methylation	chr7_1_333	0.438044	0.0594272	3.3525e-13	1.08319e-10	3.61069e-08		FALSE
Sniffles2.INS.1C8M6	chr7	1116681	166	Methylation	chr7_1_333	0.305211	0.068003	4.42392e-06	0.00053935	6.80711e-09		FALSE
Sniffles2.DEL.1E7M6	chr7	1126801	-1250	Methylation	chr7_1_333	0.495635	0.0945365	1.15213e-07	1.89378e-05	8.60891e-09		FALSE
Sniffles2.DEL.1EBM6	chr7	1128954	-96	Methylation	chr7_1_333	-0.277996	0.0833891	0.00045899	0.0304074	6.69547e-09		FALSE
Sniffles2.DEL.1EDM6	chr7	1145429	-2590	Methylation	chr7_1_333	0.382477	0.0558541	1.05736e-11	2.94272e-09	2.77354e-08		FALSE
Sniffles2.INS.1CFM6	chr7	1146592	193	Methylation	chr7_1_333	-0.368933	0.0579192	2.08201e-10	4.99688e-08	2.85792e-08		FALSE
Sniffles2.INS.1D1M6	chr7	1156404	59	Methylation	chr7_1_333	-0.587558	0.153156	7.01104e-05	0.00628277	7.45787e-09		FALSE
Sniffles2.DEL.1F1M6	chr7	1159595	-198	Methylation	chr7_1_333	0.405319	0.0569538	1.83649e-12	5.52983e-10	6.56406e-09		FALSE
Sniffles2.INS.1D2M6	chr7	1170446	42	Methylation	chr7_1_333	0.373886	0.0585958	1.94518e-10	4.6855e-08	1.50474e-08		FALSE
Sniffles2.INS.206M6	chr7	1277190	58	Methylation	chr7_1_333	-0.21491	0.0640547	0.00042555	0.0286208	6.81222e-08		FALSE
Sniffles2.INS.275M6	chr7	1861628	61	Methylation	chr7_1_333	-0.20568	0.0596011	0.00030194	0.0216782	2.7416e-08		FALSE
Sniffles2.INS.279M6	chr7	1887881	107	Methylation	chr7_1_333	0.215499	0.0585327	0.00012793	0.0105593	1.94907e-07		FALSE
Sniffles2.INS.13M6	chr7	129138	244	Methylation	chr7_1_334	-0.277363	0.0735287	9.01818e-05	0.0078075	0.00761198		FALSE
Sniffles2.INS.1C3M6	chr7	1099178	39	Methylation	chr7_1_334	0.17386	0.0536629	0.00063604	0.0392856	0.000316891		FALSE
Sniffles2.DEL.1E3M6	chr7	1116805	-58	Methylation	chr7_1_334	-0.644073	0.16993	8.40502e-05	0.00735077	0.000975566		FALSE
Sniffles2.DEL.1F2M6	chr7	1170428	-62	Methylation	chr7_1_338	-0.588037	0.144865	2.83917e-05	0.00284656	8.43047e-07		FALSE
Sniffles2.DEL.190M6	chr7	943585	-78	Methylation	chr7_1_343	0.351271	0.0987782	0.00020538	0.0157418	0.00113812		FALSE
Sniffles2.INS.17EM6	chr7	990091	72	Methylation	chr7_1_343	-0.426678	0.0655825	9.07059e-11	2.26999e-08	0.00111531		FALSE
Sniffles2.DEL.1A9M6	chr7	1000404	-40	Methylation	chr7_1_343	-0.450419	0.0699029	1.33226e-10	3.26686e-08	0.00137071		FALSE
Sniffles2.DEL.1B0M6	chr7	1016178	-99	Methylation	chr7_1_343	-0.411838	0.0690888	2.32278e-09	4.87793e-07	0.00129131		FALSE
Sniffles2.INS.19BM6	chr7	1016434	99	Methylation	chr7_1_343	-0.293209	0.071979	2.67726e-05	0.0027026	0.00117388		FALSE
Sniffles2.DEL.1B3M6	chr7	1031523	-73	Methylation	chr7_1_343	-0.308764	0.0668619	2.44318e-06	0.0003148	0.00112163		FALSE
Sniffles2.DEL.1B8M6	chr7	1039004	-130	Methylation	chr7_1_343	-0.389005	0.0711038	3.48101e-08	6.18144e-06	0.00119315		FALSE
Sniffles2.INS.19FM6	chr7	1039240	47	Methylation	chr7_1_343	-0.208859	0.0652868	0.00073131	0.0437385	0.00125951		FALSE
Sniffles2.DEL.1B9M6	chr7	1041276	-82	Methylation	chr7_1_343	-0.434211	0.0782958	2.33377e-08	4.24822e-06	0.00120712		FALSE
Sniffles2.DEL.1BFM6	chr7	1078924	-58	Methylation	chr7_1_343	-0.362687	0.0578811	3.87729e-10	8.99039e-08	0.00111604		FALSE
Sniffles2.DEL.1C1M6	chr7	1089457	-31	Methylation	chr7_1_343	-0.316964	0.0582256	4.02089e-08	7.08304e-06	0.00117713		FALSE
Sniffles2.DEL.1DFM6	chr7	1099105	-79	Methylation	chr7_1_343	-0.306821	0.0677604	3.69271e-06	0.00045807	0.00131619		FALSE
Sniffles2.DEL.1E0M6	chr7	1108054	-46	Methylation	chr7_1_343	-0.206387	0.0625529	0.00051767	0.0334492	0.00111708		FALSE
Sniffles2.INS.1C8M6	chr7	1116681	166	Methylation	chr7_1_343	-0.419362	0.0669347	3.90162e-10	9.04267e-08	0.00117888		FALSE
Sniffles2.DEL.1E7M6	chr7	1126801	-1250	Methylation	chr7_1_343	-0.350359	0.0959591	0.00014375	0.0116668	0.00117578		FALSE
Sniffles2.DEL.1EBM6	chr7	1128954	-96	Methylation	chr7_1_343	0.281918	0.083642	0.000403	0.0273929	0.00111542		FALSE
Sniffles2.DEL.1EDM6	chr7	1145429	-2590	Methylation	chr7_1_343	-0.335736	0.0565231	2.60736e-09	5.43502e-07	0.00112175		FALSE
Sniffles2.INS.1CFM6	chr7	1146592	193	Methylation	chr7_1_343	0.383763	0.0578169	4.00985e-11	1.04623e-08	0.00111621		FALSE
Sniffles2.DEL.1F1M6	chr7	1159595	-198	Methylation	chr7_1_343	-0.332488	0.0579487	8.14275e-09	1.58414e-06	0.0011161		FALSE
Sniffles2.INS.1D2M6	chr7	1170446	42	Methylation	chr7_1_343	-0.34332	0.0590534	5.32494e-09	1.06268e-06	0.00112832		FALSE
Sniffles2.INS.266M6	chr7	1719286	37	Methylation	chr7_1_343	-0.252384	0.0732176	0.00030624	0.0219382	0.00138216		FALSE
Sniffles2.DEL.1EDM6	chr7	1145429	-2590	Methylation	chr7_1_347	0.196049	0.0566222	0.00028966	0.020956	0.00369198		FALSE
Sniffles2.DEL.1F1M6	chr7	1159595	-198	Methylation	chr7_1_347	0.198052	0.0579438	0.00034004	0.0238839	0.00495056		FALSE
Sniffles2.DEL.189M6	chr7	924337	-51	Methylation	chr7_1_353	-0.263603	0.0708635	0.00011047	0.00930773	0.000836264		FALSE
Sniffles2.INS.173M6	chr7	930465	686	Methylation	chr7_1_353	0.20484	0.0632155	0.00063497	0.0392318	0.00085245		FALSE
Sniffles2.DEL.18BM6	chr7	933484	-188	Methylation	chr7_1_353	0.223509	0.0611092	0.00014024	0.0114247	0.00104473		FALSE
Sniffles2.DEL.18CM6	chr7	937257	-80	Methylation	chr7_1_353	0.232754	0.0679885	0.00033348	0.0235088	0.000914537		FALSE
Sniffles2.DEL.192M6	chr7	960440	-46	Methylation	chr7_1_353	-0.489507	0.0630083	2.11323e-14	7.62275e-12	0.000750635		FALSE
Sniffles2.INS.17EM6	chr7	990091	72	Methylation	chr7_1_353	-0.211324	0.0647889	0.00058994	0.0370596	0.000731611		FALSE
Sniffles2.DEL.1A9M6	chr7	1000404	-40	Methylation	chr7_1_353	0.286906	0.0687797	1.77383e-05	0.00187337	0.00104059		FALSE
Sniffles2.DEL.1B0M6	chr7	1016178	-99	Methylation	chr7_1_353	0.240424	0.0677809	0.00021249	0.0161972	0.000841097		FALSE
Sniffles2.INS.19BM6	chr7	1016434	99	Methylation	chr7_1_353	-0.566699	0.0657182	3.96733e-17	1.81028e-14	0.000974041		FALSE
Sniffles2.DEL.1B3M6	chr7	1031523	-73	Methylation	chr7_1_353	-0.389303	0.0632187	7.35466e-10	1.64595e-07	0.000733087		FALSE
Sniffles2.INS.19FM6	chr7	1039240	47	Methylation	chr7_1_353	-0.51659	0.0592216	1.83585e-17	8.62821e-15	0.000837294		FALSE
Sniffles2.DEL.1B9M6	chr7	1041276	-82	Methylation	chr7_1_353	0.251245	0.0775863	0.00063975	0.0394643	0.000750184		FALSE
Sniffles2.INS.1A1M6	chr7	1059753	47	Methylation	chr7_1_353	-0.21324	0.0677674	0.00087299	0.0499662	0.000829942		FALSE
Sniffles2.DEL.1DFM6	chr7	1099105	-79	Methylation	chr7_1_353	0.241812	0.0654676	0.00012222	0.0101585	0.00122698		FALSE
Sniffles2.INS.1C3M6	chr7	1099178	39	Methylation	chr7_1_353	0.183023	0.0550419	0.0004729	0.0311589	0.000795635		FALSE
Sniffles2.DEL.1E0M6	chr7	1108054	-46	Methylation	chr7_1_353	0.193719	0.0593275	0.00058287	0.0367248	0.000985648		FALSE
Sniffles2.DEL.1E2M6	chr7	1115707	-105	Methylation	chr7_1_353	0.290146	0.0786217	0.00012371	0.0102661	0.00115541		FALSE
Sniffles2.INS.1C8M6	chr7	1116681	166	Methylation	chr7_1_353	-0.361069	0.0645739	1.8181e-08	3.36025e-06	0.000790786		FALSE
Sniffles2.DEL.1E4M6	chr7	1120781	-63	Methylation	chr7_1_353	-0.599739	0.165955	0.00016552	0.0131455	0.000756747		FALSE
Sniffles2.DEL.1E8M6	chr7	1127795	-1575	Methylation	chr7_1_353	0.232465	0.063634	0.00014267	0.011593	0.000922428		FALSE
Sniffles2.DEL.1ECM6	chr7	1136099	-44	Methylation	chr7_1_353	-0.533135	0.071154	1.4564e-13	4.86025e-11	0.00073159		FALSE
Sniffles2.INS.266M6	chr7	1719286	37	Methylation	chr7_1_353	0.224577	0.0703898	0.00075288	0.0447221	0.794625		FALSE
Sniffles2.INS.15BM6	chr7	902459	177	Methylation	chr7_1_355	0.263367	0.0718829	0.00013693	0.0111925	0.000971382		FALSE
Sniffles2.INS.16DM6	chr7	915089	1090	Methylation	chr7_1_355	-0.3075	0.0595035	1.69037e-07	2.70064e-05	0.000961688		FALSE
Sniffles2.DEL.187M6	chr7	917060	-118	Methylation	chr7_1_355	-0.295011	0.0618269	1.18864e-06	0.00016315	0.00100898		FALSE
Sniffles2.INS.170M6	chr7	919780	113	Methylation	chr7_1_355	-0.333799	0.0644218	1.57546e-07	2.52861e-05	0.000974081		FALSE
Sniffles2.DEL.189M6	chr7	924337	-51	Methylation	chr7_1_355	-0.302207	0.0747405	3.03121e-05	0.00301533	0.000958934		FALSE
Sniffles2.DEL.18CM6	chr7	937257	-80	Methylation	chr7_1_355	0.236108	0.0719401	0.00054983	0.035067	0.00149041		FALSE
Sniffles2.DEL.18EM6	chr7	942746	-89	Methylation	chr7_1_355	0.340958	0.0742921	2.7869e-06	0.0003547	0.00113288		FALSE
Sniffles2.DEL.192M6	chr7	960440	-46	Methylation	chr7_1_355	-0.657605	0.0641999	7.33653e-23	5.05294e-20	0.00132703		FALSE
Sniffles2.INS.17EM6	chr7	990091	72	Methylation	chr7_1_355	-0.617814	0.0636035	6.52353e-21	3.93326e-18	0.00170425		FALSE
Sniffles2.DEL.1A9M6	chr7	1000404	-40	Methylation	chr7_1_355	0.326183	0.0723707	4.06249e-06	0.00049947	0.00122013		FALSE
Sniffles2.INS.199M6	chr7	1003941	65	Methylation	chr7_1_355	-0.60187	0.091022	4.72497e-11	1.22461e-08	0.0012931		FALSE
Sniffles2.DEL.1B0M6	chr7	1016178	-99	Methylation	chr7_1_355	0.258329	0.0724735	0.0001992	0.015356	0.00223821		FALSE
Sniffles2.INS.19BM6	chr7	1016434	99	Methylation	chr7_1_355	-1.17393	0.0545172	2.88579e-74	2.15072e-70	0.0025413		FALSE
Sniffles2.DEL.1B3M6	chr7	1031523	-73	Methylation	chr7_1_355	-0.522765	0.0653275	3.98051e-15	1.53805e-12	0.00152577		FALSE
Sniffles2.INS.19DM6	chr7	1032564	56	Methylation	chr7_1_355	-0.315185	0.0775915	2.80606e-05	0.00281782	0.0013163		FALSE
Sniffles2.DEL.1B5M6	chr7	1036444	-32	Methylation	chr7_1_355	-0.284182	0.0864867	0.00054267	0.0347096	0.00154084		FALSE
Sniffles2.DEL.1B6M6	chr7	1036679	-3519	Methylation	chr7_1_355	-0.304554	0.07889	6.37327e-05	0.00578442	0.00143463		FALSE
Sniffles2.INS.19FM6	chr7	1039240	47	Methylation	chr7_1_355	-0.771161	0.0578602	2.26318e-35	3.34892e-32	0.00254993		FALSE
Sniffles2.INS.1A0M6	chr7	1041266	70	Methylation	chr7_1_355	-0.480834	0.0728615	5.09985e-11	1.31538e-08	0.000959017		FALSE
Sniffles2.DEL.1B9M6	chr7	1041276	-82	Methylation	chr7_1_355	0.293967	0.0817496	0.00017705	0.0139151	0.00152299		FALSE
Sniffles2.INS.1A1M6	chr7	1059753	47	Methylation	chr7_1_355	-0.524166	0.0685145	4.87689e-14	1.70573e-11	0.000986487		FALSE
Sniffles2.DEL.1BCM6	chr7	1066832	-50	Methylation	chr7_1_355	-0.278846	0.0770684	0.00016281	0.0129626	0.00111924		FALSE
Sniffles2.INS.1A2M6	chr7	1070328	1645	Methylation	chr7_1_355	-0.258976	0.0806925	0.000706	0.0425763	0.00165784		FALSE
Sniffles2.DEL.1BFM6	chr7	1078924	-58	Methylation	chr7_1_355	-0.512019	0.0566293	1.51038e-18	7.68434e-16	0.00137907		FALSE
Sniffles2.DEL.1C0M6	chr7	1081723	-56	Methylation	chr7_1_355	0.29367	0.0754145	5.57117e-05	0.00514414	0.00095855		FALSE
Sniffles2.DEL.1C1M6	chr7	1089457	-31	Methylation	chr7_1_355	-0.525268	0.0562176	1.34874e-19	7.38756e-17	0.00174305		FALSE
Sniffles2.INS.1C3M6	chr7	1099178	39	Methylation	chr7_1_355	0.46792	0.0551204	1.08547e-16	4.76003e-14	0.000974921		FALSE
Sniffles2.INS.1C8M6	chr7	1116681	166	Methylation	chr7_1_355	-0.458253	0.0675198	1.5625e-11	4.27148e-09	0.00176657		FALSE
Sniffles2.DEL.1ECM6	chr7	1136099	-44	Methylation	chr7_1_355	-0.74805	0.0717627	1.54619e-23	1.11388e-20	0.00177381		FALSE
Sniffles2.DEL.1EDM6	chr7	1145429	-2590	Methylation	chr7_1_355	-0.484716	0.0553344	1.36969e-17	6.49763e-15	0.00152281		FALSE
Sniffles2.INS.1CFM6	chr7	1146592	193	Methylation	chr7_1_355	0.50017	0.0569523	1.15593e-17	5.51454e-15	0.00193179		FALSE
Sniffles2.DEL.1F1M6	chr7	1159595	-198	Methylation	chr7_1_355	-0.484425	0.0567996	8.04162e-17	3.56396e-14	0.0016141		FALSE
Sniffles2.INS.1D2M6	chr7	1170446	42	Methylation	chr7_1_355	-0.425006	0.0589682	1.005e-12	3.10175e-10	0.00177683		FALSE
Sniffles2.INS.1D4M6	chr7	1188903	108	Methylation	chr7_1_355	-0.278238	0.0624229	5.08437e-06	0.00061221	0.00131069		FALSE
Sniffles2.DEL.1F5M6	chr7	1190260	-33	Methylation	chr7_1_355	-0.299587	0.0700663	1.13301e-05	0.00125695	0.00101313		FALSE
Sniffles2.DEL.18AM6	chr7	930478	-143	Methylation	chr7_1_358	0.703031	0.211462	0.00047392	0.0312081	0.00371322		FALSE
Sniffles2.INS.173M6	chr7	930465	686	Methylation	chr7_1_364	-0.287244	0.0659268	7.9404e-06	0.00091451	0.00637794		FALSE
Sniffles2.DEL.18BM6	chr7	933484	-188	Methylation	chr7_1_364	-0.258822	0.0640597	3.07029e-05	0.00304962	0.00959931		FALSE
Sniffles2.DEL.18CM6	chr7	937257	-80	Methylation	chr7_1_364	-0.273948	0.0712633	6.79422e-05	0.00611424	0.00449673		FALSE
Sniffles2.INS.17EM6	chr7	990091	72	Methylation	chr7_1_364	-0.42619	0.0662487	1.41665e-10	3.46456e-08	0.000812852		FALSE
Sniffles2.DEL.1A9M6	chr7	1000404	-40	Methylation	chr7_1_364	-0.435355	0.0710115	8.65418e-10	1.9201e-07	0.00197073		FALSE
Sniffles2.INS.199M6	chr7	1003941	65	Methylation	chr7_1_364	-0.508058	0.0915964	2.32625e-08	4.23529e-06	0.00230591		FALSE
Sniffles2.DEL.1B0M6	chr7	1016178	-99	Methylation	chr7_1_364	-0.449536	0.0701048	1.61783e-10	3.93315e-08	0.00328796		FALSE
Sniffles2.INS.19BM6	chr7	1016434	99	Methylation	chr7_1_364	-0.254017	0.0736806	0.00030583	0.0219129	0.000885111		FALSE
Sniffles2.DEL.1B3M6	chr7	1031523	-73	Methylation	chr7_1_364	-0.21778	0.0681614	0.00074127	0.0442043	0.000997673		FALSE
Sniffles2.INS.19DM6	chr7	1032564	56	Methylation	chr7_1_364	-0.469973	0.0756837	5.42835e-10	1.23439e-07	0.00185285		FALSE
Sniffles2.DEL.1B5M6	chr7	1036444	-32	Methylation	chr7_1_364	-0.43623	0.0846655	1.82893e-07	2.9043e-05	0.00108637		FALSE
Sniffles2.DEL.1B6M6	chr7	1036679	-3519	Methylation	chr7_1_364	-0.504182	0.07611	4.37626e-11	1.13802e-08	0.00226079		FALSE
Sniffles2.DEL.1B8M6	chr7	1039004	-130	Methylation	chr7_1_364	-0.350274	0.072241	8.21551e-07	0.00011615	0.00182472		FALSE
Sniffles2.INS.1A0M6	chr7	1041266	70	Methylation	chr7_1_364	-0.4452	0.0727858	9.40448e-10	2.07671e-07	0.0015473		FALSE
Sniffles2.DEL.1B9M6	chr7	1041276	-82	Methylation	chr7_1_364	-0.559342	0.0782024	1.45783e-12	4.43534e-10	0.00545759		FALSE
Sniffles2.INS.1A1M6	chr7	1059753	47	Methylation	chr7_1_364	-0.403729	0.0695376	5.56867e-09	1.10783e-06	0.00111091		FALSE
Sniffles2.DEL.1BCM6	chr7	1066832	-50	Methylation	chr7_1_364	-0.405329	0.0755401	6.0748e-08	1.04309e-05	0.000955352		FALSE
Sniffles2.INS.1A2M6	chr7	1070328	1645	Methylation	chr7_1_364	-0.431957	0.0788789	3.38453e-08	6.02067e-06	0.00123863		FALSE
Sniffles2.DEL.1BFM6	chr7	1078924	-58	Methylation	chr7_1_364	-0.469073	0.0569692	7.31793e-16	3.00203e-13	0.000840439		FALSE
Sniffles2.INS.1A7M6	chr7	1081752	56	Methylation	chr7_1_364	-0.298903	0.0831271	0.00017718	0.0139235	0.000861556		FALSE
Sniffles2.DEL.1C1M6	chr7	1089457	-31	Methylation	chr7_1_364	-0.529473	0.0557679	3.95449e-20	2.24365e-17	0.0013825		FALSE
Sniffles2.DEL.1DFM6	chr7	1099105	-79	Methylation	chr7_1_364	-0.449021	0.066644	2.13717e-11	5.75146e-09	0.0011592		FALSE
Sniffles2.DEL.1E0M6	chr7	1108054	-46	Methylation	chr7_1_364	-0.513502	0.0597927	5.16499e-17	2.32776e-14	0.00206812		FALSE
Sniffles2.DEL.1E2M6	chr7	1115707	-105	Methylation	chr7_1_364	-0.337982	0.082398	2.37717e-05	0.00242985	0.000888697		FALSE
Sniffles2.INS.1C8M6	chr7	1116681	166	Methylation	chr7_1_364	-0.234272	0.0691317	0.0003776	0.0260097	0.000792732		FALSE
Sniffles2.DEL.1E3M6	chr7	1116805	-58	Methylation	chr7_1_364	-0.626476	0.183647	0.00034836	0.0243706	0.0011968		FALSE
Sniffles2.DEL.1E7M6	chr7	1126801	-1250	Methylation	chr7_1_364	-0.313094	0.0975074	0.00070233	0.0424081	0.000779063		FALSE
Sniffles2.DEL.1E8M6	chr7	1127795	-1575	Methylation	chr7_1_364	-0.349976	0.0659721	8.36076e-08	1.40473e-05	0.00186166		FALSE
Sniffles2.DEL.1EBM6	chr7	1128954	-96	Methylation	chr7_1_364	0.293697	0.0846336	0.00028162	0.0204712	0.000791465		FALSE
Sniffles2.DEL.1EDM6	chr7	1145429	-2590	Methylation	chr7_1_364	-0.467396	0.0552597	1.37063e-16	5.96831e-14	0.000893828		FALSE
Sniffles2.INS.1CFM6	chr7	1146592	193	Methylation	chr7_1_364	0.468996	0.057195	9.42925e-16	3.83708e-13	0.000828705		FALSE
Sniffles2.DEL.1F0M6	chr7	1156235	-124	Methylation	chr7_1_364	-0.325223	0.0897731	0.00016001	0.0127774	0.00497525		FALSE
Sniffles2.INS.1D1M6	chr7	1156404	59	Methylation	chr7_1_364	0.611124	0.155085	4.61959e-05	0.00436685	0.00107757		FALSE
Sniffles2.DEL.1F1M6	chr7	1159595	-198	Methylation	chr7_1_364	-0.411953	0.0575233	1.36418e-12	4.16043e-10	0.00078635		FALSE
Sniffles2.INS.1D2M6	chr7	1170446	42	Methylation	chr7_1_364	-0.451659	0.0582159	2.27755e-14	8.18633e-12	0.00121063		FALSE
Sniffles2.INS.171M6	chr7	924174	70	Methylation	chr7_1_365	-0.337422	0.0748352	4.03025e-06	0.00049593	0.000122393		FALSE
Sniffles2.INS.173M6	chr7	930465	686	Methylation	chr7_1_365	-0.306238	0.0651467	1.66055e-06	0.00022139	0.00010359		FALSE
Sniffles2.DEL.18BM6	chr7	933484	-188	Methylation	chr7_1_365	-0.322853	0.0629008	2.0179e-07	3.1831e-05	0.00028332		FALSE
Sniffles2.DEL.18CM6	chr7	937257	-80	Methylation	chr7_1_365	-0.413129	0.0692946	2.29731e-09	4.82679e-07	9.29229e-05		FALSE
Sniffles2.DEL.18EM6	chr7	942746	-89	Methylation	chr7_1_365	0.334126	0.0732211	3.14294e-06	0.00039569	7.33026e-05		FALSE
Sniffles2.INS.178M6	chr7	943003	104	Methylation	chr7_1_365	-0.799496	0.0767107	1.55602e-23	1.12044e-20	8.9504e-05		FALSE
Sniffles2.DEL.190M6	chr7	943585	-78	Methylation	chr7_1_365	0.331475	0.0991049	0.00044165	0.0294959	7.16871e-05		FALSE
Sniffles2.DEL.192M6	chr7	960440	-46	Methylation	chr7_1_365	0.420481	0.0668397	3.3426e-10	7.82521e-08	0.000131783		FALSE
Sniffles2.INS.17EM6	chr7	990091	72	Methylation	chr7_1_365	-0.282687	0.0670808	1.47772e-05	0.0015937	7.4497e-05		FALSE
Sniffles2.INS.199M6	chr7	1003941	65	Methylation	chr7_1_365	-0.979869	0.0832489	8.40651e-29	8.42979e-26	7.58979e-05		FALSE
Sniffles2.INS.19DM6	chr7	1032564	56	Methylation	chr7_1_365	-1.32449	0.0517962	2.34959e-94	3.71945e-90	0.000219705		FALSE
Sniffles2.DEL.1B5M6	chr7	1036444	-32	Methylation	chr7_1_365	-1.43447	0.0588479	2.14231e-88	2.61499e-84	0.000127428		FALSE
Sniffles2.DEL.1B6M6	chr7	1036679	-3519	Methylation	chr7_1_365	-1.36417	0.0506442	7.106e-101	1.44952e-96	0.0146769	L1	TRUE
Sniffles2.INS.19FM6	chr7	1039240	47	Methylation	chr7_1_365	0.324343	0.0643123	3.1666e-07	4.82899e-05	7.32228e-05		FALSE
Sniffles2.INS.1A0M6	chr7	1041266	70	Methylation	chr7_1_365	-1.08398	0.0578326	1.42671e-60	6.23035e-57	0.000357205		FALSE
Sniffles2.INS.1A1M6	chr7	1059753	47	Methylation	chr7_1_365	-0.818626	0.0615661	3.0339e-35	4.4698e-32	0.000120182		FALSE
Sniffles2.DEL.1BCM6	chr7	1066832	-50	Methylation	chr7_1_365	-1.2825	0.0525536	1.39068e-88	1.71126e-84	7.95471e-05		FALSE
Sniffles2.INS.1A4M6	chr7	1070326	46	Methylation	chr7_1_365	-1.1893	0.180209	5.08374e-11	1.31156e-08	0.000100862		FALSE
Sniffles2.INS.1A2M6	chr7	1070328	1645	Methylation	chr7_1_365	-1.33173	0.0552765	4.86162e-87	5.68322e-83	0.000103023		FALSE
Sniffles2.DEL.1BFM6	chr7	1078924	-58	Methylation	chr7_1_365	-0.558313	0.0548105	1.19581e-22	8.11458e-20	7.26709e-05		FALSE
Sniffles2.DEL.1C0M6	chr7	1081723	-56	Methylation	chr7_1_365	0.265215	0.0744255	0.00019982	0.0153923	7.17328e-05		FALSE
Sniffles2.INS.1A7M6	chr7	1081752	56	Methylation	chr7_1_365	-1.10834	0.0681503	1.15279e-48	3.12002e-45	9.37634e-05		FALSE
Sniffles2.DEL.1C1M6	chr7	1089457	-31	Methylation	chr7_1_365	-0.481194	0.0560199	5.05572e-17	2.27987e-14	7.36968e-05		FALSE
Sniffles2.DEL.1DFM6	chr7	1099105	-79	Methylation	chr7_1_365	-0.774429	0.0599391	1.26647e-33	1.70097e-30	0.000116354		FALSE
Sniffles2.INS.1C3M6	chr7	1099178	39	Methylation	chr7_1_365	0.388023	0.0553968	3.83786e-12	1.11914e-09	7.30653e-05		FALSE
Sniffles2.DEL.1E0M6	chr7	1108054	-46	Methylation	chr7_1_365	-0.790672	0.0529568	1.65251e-42	3.42375e-39	0.000423244		FALSE
Sniffles2.DEL.1E2M6	chr7	1115707	-105	Methylation	chr7_1_365	-0.940449	0.0720308	3.25059e-34	4.54453e-31	9.53096e-05		FALSE
Sniffles2.DEL.1E3M6	chr7	1116805	-58	Methylation	chr7_1_365	-1.01041	0.178749	1.30253e-08	2.45909e-06	0.000411528		FALSE
Sniffles2.DEL.1E8M6	chr7	1127795	-1575	Methylation	chr7_1_365	-0.770631	0.0580466	3.87576e-35	5.67982e-32	0.000139112		FALSE
Sniffles2.DEL.1EBM6	chr7	1128954	-96	Methylation	chr7_1_365	0.382895	0.0831118	2.57228e-06	0.00032999	7.72828e-05		FALSE
Sniffles2.DEL.1ECM6	chr7	1136099	-44	Methylation	chr7_1_365	0.292688	0.0769693	8.00512e-05	0.00704482	7.91595e-05		FALSE
Sniffles2.DEL.1EDM6	chr7	1145429	-2590	Methylation	chr7_1_365	-0.501958	0.0541043	2.29593e-19	1.23991e-16	7.98563e-05		FALSE
Sniffles2.INS.1CFM6	chr7	1146592	193	Methylation	chr7_1_365	0.476608	0.0563675	1.40558e-16	6.11701e-14	7.63553e-05		FALSE
Sniffles2.INS.1D1M6	chr7	1156404	59	Methylation	chr7_1_365	0.531583	0.153553	0.00029028	0.0209913	8.87871e-05		FALSE
Sniffles2.DEL.1F1M6	chr7	1159595	-198	Methylation	chr7_1_365	-0.513961	0.0553436	2.13273e-19	1.15341e-16	8.17183e-05		FALSE
Sniffles2.INS.1D2M6	chr7	1170446	42	Methylation	chr7_1_365	-0.497524	0.0569035	1.55546e-17	7.34906e-15	7.83325e-05		FALSE
Sniffles2.DEL.1F3M6	chr7	1171586	-32	Methylation	chr7_1_365	-0.50427	0.158101	0.00075538	0.0448406	7.14546e-05		FALSE
Sniffles2.INS.19DM6	chr7	1032564	56	Methylation	chr7_1_366	-0.223239	0.0705002	0.0008166	0.0475658	0.000932363		FALSE
Sniffles2.INS.1A0M6	chr7	1041266	70	Methylation	chr7_1_366	-0.220734	0.0677667	0.00059918	0.0375231	0.00187025		FALSE
Sniffles2.DEL.1E2M6	chr7	1115707	-105	Methylation	chr7_1_366	-0.243039	0.075178	0.00065153	0.0400311	0.00117393		FALSE
Sniffles2.INS.1DAM6	chr7	1196094	5615	Methylation	chr7_1_366	-0.203359	0.0614881	0.00050417	0.0327625	0.00129101		FALSE
Sniffles2.DEL.195M6	chr7	990202	-44	Methylation	chr7_1_370	-0.574557	0.128751	4.96791e-06	0.00059956	0.00270405		FALSE
Sniffles2.INS.19DM6	chr7	1032564	56	Methylation	chr7_1_370	0.389233	0.0710926	3.40628e-08	6.05687e-06	0.0034834	L1	TRUE
Sniffles2.DEL.1B5M6	chr7	1036444	-32	Methylation	chr7_1_370	0.380681	0.0791672	9.96723e-07	0.00013855	0.00129104		FALSE
Sniffles2.DEL.1B6M6	chr7	1036679	-3519	Methylation	chr7_1_370	0.411351	0.0716575	8.0449e-09	1.56681e-06	0.0143079	L1	TRUE
Sniffles2.INS.1A0M6	chr7	1041266	70	Methylation	chr7_1_370	0.279175	0.0689811	2.98677e-05	0.0029754	0.00106681		FALSE
Sniffles2.INS.1A1M6	chr7	1059753	47	Methylation	chr7_1_370	0.303038	0.0654967	2.34628e-06	0.00030334	0.00350356	L1	TRUE
Sniffles2.DEL.1BCM6	chr7	1066832	-50	Methylation	chr7_1_370	0.398678	0.0701833	1.11763e-08	2.13053e-06	0.0166917	L1	TRUE
Sniffles2.INS.1A2M6	chr7	1070328	1645	Methylation	chr7_1_370	0.385231	0.0736517	1.22683e-07	2.00614e-05	0.0052256	L1	TRUE
Sniffles2.DEL.1BFM6	chr7	1078924	-58	Methylation	chr7_1_370	0.293773	0.054922	6.63057e-08	1.1318e-05	0.00192498		FALSE
Sniffles2.INS.1A8M6	chr7	1079025	58	Methylation	chr7_1_370	-0.94912	0.186692	2.58409e-07	4.00534e-05	0.00596424		FALSE
Sniffles2.DEL.1C0M6	chr7	1081723	-56	Methylation	chr7_1_370	-0.239637	0.0701096	0.00034011	0.0238882	0.00167439		FALSE
Sniffles2.INS.1A7M6	chr7	1081752	56	Methylation	chr7_1_370	0.379185	0.0768513	5.43386e-07	7.95282e-05	0.00742236	L1	TRUE
Sniffles2.DEL.1DFM6	chr7	1099105	-79	Methylation	chr7_1_370	0.32209	0.0631873	2.41332e-07	3.75847e-05	0.00172253		FALSE
Sniffles2.DEL.1E0M6	chr7	1108054	-46	Methylation	chr7_1_370	0.201314	0.05869	0.00032562	0.0230618	0.00100521		FALSE
Sniffles2.DEL.1E2M6	chr7	1115707	-105	Methylation	chr7_1_370	0.262906	0.0771263	0.0003515	0.02454	0.000981491		FALSE
Sniffles2.INS.1CEM6	chr7	1136241	49	Methylation	chr7_1_370	-0.514294	0.124099	1.98941e-05	0.00207501	0.00259104		FALSE
Sniffles2.DEL.1F1M6	chr7	1159595	-198	Methylation	chr7_1_370	0.253638	0.0550446	2.55964e-06	0.00032848	0.00135416		FALSE
Sniffles2.INS.1D2M6	chr7	1170446	42	Methylation	chr7_1_370	0.256915	0.0561538	2.97517e-06	0.00037649	0.00125937		FALSE
Sniffles2.INS.1D3M6	chr7	1171685	48	Methylation	chr7_1_370	-0.741471	0.15878	1.9196e-06	0.00025268	0.00296076		FALSE
Sniffles2.INS.295M6	chr7	1986521	33	Methylation	chr7_1_370	0.224963	0.0589239	7.53865e-05	0.00669264	0.00220611		FALSE
Sniffles2.DEL.18EM6	chr7	942746	-89	Methylation	chr7_1_375	-0.274436	0.0670287	2.45299e-05	0.0024987	0.000142583		FALSE
Sniffles2.INS.178M6	chr7	943003	104	Methylation	chr7_1_375	0.380711	0.075068	2.74575e-07	4.23497e-05	8.42416e-05		FALSE
Sniffles2.INS.199M6	chr7	1003941	65	Methylation	chr7_1_375	0.51194	0.0824502	5.47701e-10	1.24536e-07	0.000119704		FALSE
Sniffles2.INS.19BM6	chr7	1016434	99	Methylation	chr7_1_375	0.22117	0.0666311	0.00048288	0.0316644	0.000197317		FALSE
Sniffles2.INS.19DM6	chr7	1032564	56	Methylation	chr7_1_375	0.53508	0.0669007	4.11406e-15	1.58703e-12	0.0212911	L1	TRUE
Sniffles2.DEL.1B5M6	chr7	1036444	-32	Methylation	chr7_1_375	0.56624	0.0745193	7.02121e-14	2.4146e-11	0.00173682		FALSE
Sniffles2.DEL.1B6M6	chr7	1036679	-3519	Methylation	chr7_1_375	0.573987	0.0671862	7.32436e-17	3.25748e-14	0.0870566	L1	TRUE
Sniffles2.INS.1A0M6	chr7	1041266	70	Methylation	chr7_1_375	0.484962	0.0648526	1.61639e-13	5.36923e-11	0.000498591		FALSE
Sniffles2.INS.1A1M6	chr7	1059753	47	Methylation	chr7_1_375	0.377092	0.0628328	1.83203e-09	3.90043e-07	6.47706e-05		FALSE
Sniffles2.DEL.1BCM6	chr7	1066832	-50	Methylation	chr7_1_375	0.545503	0.0658342	4.98882e-16	2.07343e-13	0.0136839	L1	TRUE
Sniffles2.INS.1A4M6	chr7	1070326	46	Methylation	chr7_1_375	0.726265	0.16805	9.27473e-06	0.00105126	9.45315e-05		FALSE
Sniffles2.INS.1A2M6	chr7	1070328	1645	Methylation	chr7_1_375	0.531392	0.069482	4.9634e-14	1.73379e-11	0.00106752		FALSE
Sniffles2.DEL.1BFM6	chr7	1078924	-58	Methylation	chr7_1_375	0.285894	0.0532804	6.06717e-08	1.04184e-05	0.000349814		FALSE
Sniffles2.INS.1A7M6	chr7	1081752	56	Methylation	chr7_1_375	0.468813	0.0736664	2.16219e-10	5.17706e-08	0.000944815		FALSE
Sniffles2.DEL.1C1M6	chr7	1089457	-31	Methylation	chr7_1_375	0.229574	0.0536486	1.11581e-05	0.00124013	9.67899e-05		FALSE
Sniffles2.DEL.1DFM6	chr7	1099105	-79	Methylation	chr7_1_375	0.208973	0.0623419	0.00043021	0.0288707	4.29981e-05		FALSE
Sniffles2.INS.1C3M6	chr7	1099178	39	Methylation	chr7_1_375	-0.273579	0.0514682	7.89526e-08	1.3316e-05	0.000551243		FALSE
Sniffles2.DEL.1E0M6	chr7	1108054	-46	Methylation	chr7_1_375	0.223033	0.0569262	5.06201e-05	0.00473034	3.80328e-05		FALSE
Sniffles2.DEL.1E2M6	chr7	1115707	-105	Methylation	chr7_1_375	0.321038	0.0743454	9.41555e-06	0.00106539	3.72796e-05		FALSE
Sniffles2.DEL.1E8M6	chr7	1127795	-1575	Methylation	chr7_1_375	0.288256	0.0596725	8.97077e-07	0.00012576	3.94893e-05		FALSE
Sniffles2.DEL.1EDM6	chr7	1145429	-2590	Methylation	chr7_1_375	0.232872	0.0522716	5.13452e-06	0.00061764	7.93944e-05		FALSE
Sniffles2.INS.1CFM6	chr7	1146592	193	Methylation	chr7_1_375	-0.240225	0.0538997	5.09378e-06	0.00061327	8.42593e-05		FALSE
Sniffles2.DEL.1F1M6	chr7	1159595	-198	Methylation	chr7_1_375	0.240437	0.0534575	4.23555e-06	0.00051861	8.25851e-05		FALSE
Sniffles2.INS.1D2M6	chr7	1170446	42	Methylation	chr7_1_375	0.217349	0.0547457	4.0947e-05	0.00392859	5.4243e-05		FALSE
Sniffles2.INS.1D4M6	chr7	1188903	108	Methylation	chr7_1_375	0.196029	0.056502	0.0002824	0.0205195	6.83354e-05		FALSE
Sniffles2.INS.45M6	chr7	224733	79	Methylation	chr7_1_383	-0.590925	0.174575	0.00038303	0.0263012	0		FALSE
Sniffles2.DEL.18EM6	chr7	942746	-89	Methylation	chr7_1_383	-0.225117	0.0650769	0.00029298	0.0211553	0		FALSE
Sniffles2.INS.1A8M6	chr7	1079025	58	Methylation	chr7_1_383	0.846459	0.17436	7.98635e-07	0.00011318	0		FALSE
Sniffles2.INS.1D3M6	chr7	1171685	48	Methylation	chr7_1_383	0.629815	0.149464	1.47917e-05	0.00159486	0		FALSE
Sniffles2.INS.28BM6	chr7	1929825	321	Methylation	chr7_1_383	0.227449	0.0720009	0.00083758	0.0484749	0		FALSE
Sniffles2.DEL.2DM6	chr7	133857	-31	Methylation	chr7_1_396	-0.175709	0.0466409	9.19224e-05	0.00793581	0		FALSE
Sniffles2.DEL.13AM6	chr7	760067	-34	Methylation	chr7_1_398	0.233296	0.066824	0.0002608	0.0192044	5.13034e-13		FALSE
Sniffles2.DEL.18FM6	chr7	942473	-1248	Methylation	chr7_1_398	-0.706128	0.182642	6.22489e-05	0.00566447	6.1002e-10		FALSE
Sniffles2.DEL.1A9M6	chr7	1000404	-40	Methylation	chr7_1_398	-0.331074	0.0693639	1.18118e-06	0.00016223	1.08955e-10		FALSE
Sniffles2.DEL.1B0M6	chr7	1016178	-99	Methylation	chr7_1_398	-0.347838	0.0682293	2.41096e-07	3.75499e-05	9.95806e-10		FALSE
Sniffles2.DEL.1B8M6	chr7	1039004	-130	Methylation	chr7_1_398	-0.326918	0.0696531	1.71862e-06	0.00022842	5.31436e-11		FALSE
Sniffles2.INS.19FM6	chr7	1039240	47	Methylation	chr7_1_398	0.233855	0.0632414	0.00012029	0.0100177	5.77727e-12		FALSE
Sniffles2.DEL.1B9M6	chr7	1041276	-82	Methylation	chr7_1_398	-0.454239	0.0764751	2.61763e-09	5.45567e-07	1.0514e-08		FALSE
Sniffles2.DEL.1C0M6	chr7	1081723	-56	Methylation	chr7_1_398	-0.276462	0.07215	7.13905e-05	0.00638544	1.74316e-12		FALSE
Sniffles2.INS.1C3M6	chr7	1099178	39	Methylation	chr7_1_398	-0.315241	0.0545964	6.64963e-09	1.30984e-06	4.01104e-09		FALSE
Sniffles2.DEL.1E0M6	chr7	1108054	-46	Methylation	chr7_1_398	-0.319196	0.0591641	5.20959e-08	9.03303e-06	1.11331e-09		FALSE
Sniffles2.DEL.1ECM6	chr7	1136099	-44	Methylation	chr7_1_398	0.290117	0.0747752	5.89586e-05	0.00540438	2.8614e-11		FALSE
Sniffles2.INS.EFM6	chr7	588541	1999	Methylation	chr7_1_409	0.261013	0.0701084	0.00010914	0.00920904	0.0110855		FALSE
Sniffles2.DEL.1BDM6	chr7	1067731	-55	Methylation	chr7_1_409	0.610685	0.15439	4.34811e-05	0.00413815	0.008223		FALSE
Sniffles2.INS.1CEM6	chr7	1136241	49	Methylation	chr7_1_409	0.440179	0.132149	0.00046347	0.0306419	0.00520773		FALSE
Sniffles2.DEL.1EDM6	chr7	1145429	-2590	Methylation	chr7_1_409	0.229726	0.0572346	3.42557e-05	0.0033547	0.00605037		FALSE
Sniffles2.INS.1CFM6	chr7	1146592	193	Methylation	chr7_1_409	-0.225611	0.0590965	7.54598e-05	0.00669875	0.00392053		FALSE
Sniffles2.DEL.1F1M6	chr7	1159595	-198	Methylation	chr7_1_409	0.189347	0.0588699	0.00068936	0.0417984	0.00277436		FALSE
Sniffles2.INS.1D2M6	chr7	1170446	42	Methylation	chr7_1_409	0.239587	0.059718	3.45086e-05	0.00337566	0.00507192		FALSE
Sniffles2.DEL.29FM6	chr7	1931115	-87	Methylation	chr7_1_409	0.232369	0.0701265	0.00049253	0.0321748	0.0054724		FALSE
Sniffles2.INS.17EM6	chr7	990091	72	Methylation	chr7_1_411	0.219012	0.0628722	0.00026832	0.0196781	0.0039045		FALSE
Sniffles2.INS.19BM6	chr7	1016434	99	Methylation	chr7_1_411	0.231476	0.067525	0.00032818	0.0232081	0.00149172		FALSE
Sniffles2.DEL.1C1M6	chr7	1089457	-31	Methylation	chr7_1_411	0.201944	0.0551044	0.00013645	0.0111589	0.00471288		FALSE
Sniffles2.INS.1C8M6	chr7	1116681	166	Methylation	chr7_1_411	0.212043	0.0640271	0.0004957	0.0323386	0.00157953		FALSE
Sniffles2.DEL.1EDM6	chr7	1145429	-2590	Methylation	chr7_1_411	0.199425	0.0537494	0.00011463	0.00960696	0.00292805		FALSE
Sniffles2.INS.1CFM6	chr7	1146592	193	Methylation	chr7_1_411	-0.203663	0.055449	0.00013225	0.0108611	0.0038712		FALSE
Sniffles2.DEL.1F1M6	chr7	1159595	-198	Methylation	chr7_1_411	0.209498	0.0549488	7.69655e-05	0.0068147	0.00251999		FALSE
Sniffles2.INS.1D2M6	chr7	1170446	42	Methylation	chr7_1_411	0.242039	0.0558192	8.70462e-06	0.00099227	0.00809885		FALSE
Sniffles2.DEL.1F5M6	chr7	1190260	-33	Methylation	chr7_1_411	0.256266	0.0644943	4.04089e-05	0.00388322	0.0135031		FALSE
Sniffles2.INS.17EM6	chr7	990091	72	Methylation	chr7_1_412	-0.235871	0.067239	0.00024531	0.018255	0		FALSE
Sniffles2.INS.199M6	chr7	1003941	65	Methylation	chr7_1_412	-0.322965	0.0920124	0.00024361	0.018155	0		FALSE
Sniffles2.DEL.1B0M6	chr7	1016178	-99	Methylation	chr7_1_412	-0.234407	0.0709054	0.00050622	0.0328653	0		FALSE
Sniffles2.INS.19BM6	chr7	1016434	99	Methylation	chr7_1_412	-0.249445	0.0724587	0.00031136	0.0222325	0		FALSE
Sniffles2.DEL.1B3M6	chr7	1031523	-73	Methylation	chr7_1_412	-0.286679	0.0668696	1.07807e-05	0.00120237	0		FALSE
Sniffles2.INS.19DM6	chr7	1032564	56	Methylation	chr7_1_412	-0.361208	0.0759535	1.28204e-06	0.00017474	0		FALSE
Sniffles2.DEL.1B5M6	chr7	1036444	-32	Methylation	chr7_1_412	-0.366606	0.0843497	8.33075e-06	0.0009548	0		FALSE
Sniffles2.DEL.1B6M6	chr7	1036679	-3519	Methylation	chr7_1_412	-0.378185	0.076848	5.78786e-07	8.42751e-05	0		FALSE
Sniffles2.INS.19FM6	chr7	1039240	47	Methylation	chr7_1_412	-0.230124	0.0651176	0.00022293	0.016858	0		FALSE
Sniffles2.INS.1A0M6	chr7	1041266	70	Methylation	chr7_1_412	-0.290312	0.0734563	4.40747e-05	0.00418796	0		FALSE
Sniffles2.INS.1A1M6	chr7	1059753	47	Methylation	chr7_1_412	-0.426087	0.0684781	5.03951e-10	1.15123e-07	3.11973e-14		FALSE
Sniffles2.DEL.1BCM6	chr7	1066832	-50	Methylation	chr7_1_412	-0.34355	0.0749573	2.8681e-06	0.00036402	0		FALSE
Sniffles2.INS.1A2M6	chr7	1070328	1645	Methylation	chr7_1_412	-0.358839	0.0785531	3.07497e-06	0.00038801	0		FALSE
Sniffles2.DEL.1BFM6	chr7	1078924	-58	Methylation	chr7_1_412	-0.484872	0.0559743	2.8992e-17	1.33837e-14	4.10589e-11		FALSE
Sniffles2.INS.1A7M6	chr7	1081752	56	Methylation	chr7_1_412	-0.33754	0.0820461	2.26041e-05	0.0023256	0		FALSE
Sniffles2.DEL.1C1M6	chr7	1089457	-31	Methylation	chr7_1_412	-0.596195	0.0536948	3.66941e-26	3.13368e-23	5.80879e-06		FALSE
Sniffles2.DEL.1DFM6	chr7	1099105	-79	Methylation	chr7_1_412	-0.427568	0.0663279	1.30778e-10	3.21097e-08	2.66454e-15		FALSE
Sniffles2.INS.1C3M6	chr7	1099178	39	Methylation	chr7_1_412	0.252999	0.0567274	5.02338e-06	0.00060561	0		FALSE
Sniffles2.DEL.1E0M6	chr7	1108054	-46	Methylation	chr7_1_412	-0.31924	0.0615585	1.54172e-07	2.47891e-05	0		FALSE
Sniffles2.DEL.1E2M6	chr7	1115707	-105	Methylation	chr7_1_412	-0.289391	0.0817818	0.00021909	0.0166254	0		FALSE
Sniffles2.INS.1C8M6	chr7	1116681	166	Methylation	chr7_1_412	-0.368273	0.0673078	3.47135e-08	6.16544e-06	1.11022e-16		FALSE
Sniffles2.DEL.1E7M6	chr7	1126801	-1250	Methylation	chr7_1_412	-0.302894	0.0957955	0.00082949	0.0481292	0		FALSE
Sniffles2.DEL.1E8M6	chr7	1127795	-1575	Methylation	chr7_1_412	-0.248684	0.0655385	8.26972e-05	0.00724872	0		FALSE
Sniffles2.INS.1CAM6	chr7	1128032	46	Methylation	chr7_1_412	0.466141	0.142743	0.0005823	0.0366989	0		FALSE
Sniffles2.DEL.1ECM6	chr7	1136099	-44	Methylation	chr7_1_412	-0.257132	0.0768941	0.00044265	0.029545	0		FALSE
Sniffles2.DEL.1EDM6	chr7	1145429	-2590	Methylation	chr7_1_412	-0.660809	0.0505623	2.8586e-34	4.01869e-31	0.841532	L1	TRUE
Sniffles2.INS.1CFM6	chr7	1146592	193	Methylation	chr7_1_412	0.667348	0.0524832	9.43144e-33	1.20698e-29	0.150492	L1	TRUE
Sniffles2.DEL.1F1M6	chr7	1159595	-198	Methylation	chr7_1_412	-0.542959	0.0546491	1.01064e-21	6.46274e-19	8.69949e-08		FALSE
Sniffles2.INS.1D2M6	chr7	1170446	42	Methylation	chr7_1_412	-0.524205	0.0562797	1.7078e-19	9.2956e-17	2.98195e-09		FALSE
Sniffles2.INS.1D4M6	chr7	1188903	108	Methylation	chr7_1_412	-0.259823	0.0614106	1.37504e-05	0.00149495	0		FALSE
Sniffles2.INS.142M6	chr7	848092	36	Methylation	chr7_1_419	-0.213421	0.0639948	0.00045693	0.0303024	0.00284978		FALSE
Sniffles2.INS.144M6	chr7	866644	68	Methylation	chr7_1_419	-0.282807	0.0693823	2.64709e-05	0.00267507	0.00494651		FALSE
Sniffles2.INS.15BM6	chr7	902459	177	Methylation	chr7_1_419	-0.292358	0.0737852	4.22801e-05	0.00403929	0.00178526		FALSE
Sniffles2.INS.16AM6	chr7	906369	67	Methylation	chr7_1_419	0.47826	0.118796	3.25845e-05	0.00321319	0.000953442		FALSE
Sniffles2.INS.171M6	chr7	924174	70	Methylation	chr7_1_419	0.254935	0.0783176	0.00060358	0.0377313	0.00106538		FALSE
Sniffles2.DEL.18CM6	chr7	937257	-80	Methylation	chr7_1_419	0.30496	0.0735591	1.97588e-05	0.00206231	0.000930161		FALSE
Sniffles2.DEL.18EM6	chr7	942746	-89	Methylation	chr7_1_419	-0.340867	0.0765055	5.12476e-06	0.00061657	0.00107003		FALSE
Sniffles2.INS.178M6	chr7	943003	104	Methylation	chr7_1_419	0.656596	0.0831944	8.78039e-15	3.28214e-12	0.00101071		FALSE
Sniffles2.INS.17EM6	chr7	990091	72	Methylation	chr7_1_419	0.233041	0.0704733	0.00050438	0.0327716	0.00102428		FALSE
Sniffles2.INS.199M6	chr7	1003941	65	Methylation	chr7_1_419	0.871042	0.089796	7.48223e-21	4.48903e-18	0.00095032		FALSE
Sniffles2.INS.19DM6	chr7	1032564	56	Methylation	chr7_1_419	1.16465	0.0628033	1.25431e-59	5.31706e-56	0.000974232		FALSE
Sniffles2.DEL.1B5M6	chr7	1036444	-32	Methylation	chr7_1_419	1.26998	0.070813	1.19776e-56	4.56199e-53	0.000932831		FALSE
Sniffles2.DEL.1B6M6	chr7	1036679	-3519	Methylation	chr7_1_419	1.22669	0.0622216	2.86684e-65	1.47936e-61	0.00096963		FALSE
Sniffles2.INS.19FM6	chr7	1039240	47	Methylation	chr7_1_419	-0.232482	0.0681268	0.00034694	0.0242903	0.000931456		FALSE
Sniffles2.INS.1A0M6	chr7	1041266	70	Methylation	chr7_1_419	0.942393	0.0661559	2.05931e-39	3.67964e-36	0.000943719		FALSE
Sniffles2.INS.1A1M6	chr7	1059753	47	Methylation	chr7_1_419	0.733408	0.0671039	1.77714e-25	1.45512e-22	0.00094566		FALSE
Sniffles2.DEL.1BCM6	chr7	1066832	-50	Methylation	chr7_1_419	1.19277	0.0610103	1.51473e-64	7.6349e-61	0.000950592		FALSE
Sniffles2.INS.1A4M6	chr7	1070326	46	Methylation	chr7_1_419	1.26891	0.187587	1.80355e-11	4.8948e-09	0.000928807		FALSE
Sniffles2.INS.1A2M6	chr7	1070328	1645	Methylation	chr7_1_419	1.21102	0.0648974	3.41292e-60	1.46929e-56	0.0009454		FALSE
Sniffles2.DEL.1BFM6	chr7	1078924	-58	Methylation	chr7_1_419	0.479076	0.0590335	1.74845e-15	6.97224e-13	0.000934438		FALSE
Sniffles2.DEL.1C0M6	chr7	1081723	-56	Methylation	chr7_1_419	-0.256954	0.0778939	0.0005188	0.0335036	0.00101294		FALSE
Sniffles2.INS.1A7M6	chr7	1081752	56	Methylation	chr7_1_419	1.01763	0.0752482	3.25086e-36	5.01555e-33	0.00102304		FALSE
Sniffles2.DEL.1C1M6	chr7	1089457	-31	Methylation	chr7_1_419	0.46106	0.0591279	1.7237e-14	6.26676e-12	0.00120656		FALSE
Sniffles2.DEL.1DFM6	chr7	1099105	-79	Methylation	chr7_1_419	0.718472	0.064874	4.79975e-26	4.06927e-23	0.00245626		FALSE
Sniffles2.INS.1C3M6	chr7	1099178	39	Methylation	chr7_1_419	-0.372758	0.0582446	1.73225e-10	4.19956e-08	0.00132127		FALSE
Sniffles2.DEL.1E0M6	chr7	1108054	-46	Methylation	chr7_1_419	0.693558	0.0584274	3.16017e-29	3.26923e-26	0.00236369		FALSE
Sniffles2.DEL.1E2M6	chr7	1115707	-105	Methylation	chr7_1_419	0.93754	0.0762677	5.55515e-31	6.36182e-28	0.00106818		FALSE
Sniffles2.INS.1C8M6	chr7	1116681	166	Methylation	chr7_1_419	-0.236797	0.0717125	0.00051285	0.0331983	0.00093147		FALSE
Sniffles2.DEL.1E3M6	chr7	1116805	-58	Methylation	chr7_1_419	0.66312	0.189848	0.00025921	0.0191049	0.000930018		FALSE
Sniffles2.DEL.1E8M6	chr7	1127795	-1575	Methylation	chr7_1_419	0.783448	0.0610353	3.00288e-33	3.93572e-30	0.00130867		FALSE
Sniffles2.DEL.1EDM6	chr7	1145429	-2590	Methylation	chr7_1_419	0.52674	0.0564318	1.45509e-19	7.95574e-17	0.00210986		FALSE
Sniffles2.INS.1CFM6	chr7	1146592	193	Methylation	chr7_1_419	-0.494979	0.0590108	2.33275e-16	9.9805e-14	0.00217428		FALSE
Sniffles2.INS.1D1M6	chr7	1156404	59	Methylation	chr7_1_419	-0.513321	0.160974	0.00075723	0.0449281	0.000930118		FALSE
Sniffles2.DEL.1F1M6	chr7	1159595	-198	Methylation	chr7_1_419	0.555462	0.0574306	9.15357e-21	5.45301e-18	0.00249958		FALSE
Sniffles2.INS.1D2M6	chr7	1170446	42	Methylation	chr7_1_419	0.589109	0.0581429	1.90114e-22	1.27472e-19	0.00512907		FALSE
Sniffles2.DEL.1F3M6	chr7	1171586	-32	Methylation	chr7_1_419	0.522093	0.165105	0.00082854	0.0480873	0.000931921		FALSE
Sniffles2.INS.1D4M6	chr7	1188903	108	Methylation	chr7_1_419	0.321612	0.0638871	3.31246e-07	5.03317e-05	0.00123582		FALSE
Sniffles2.DEL.18EM6	chr7	942746	-89	Methylation	chr7_1_422	-0.323568	0.0741553	7.72052e-06	0.00089155	7.6539e-05		FALSE
Sniffles2.INS.178M6	chr7	943003	104	Methylation	chr7_1_422	0.389262	0.0835305	2.00835e-06	0.00026331	0.000786927		FALSE
Sniffles2.INS.17EM6	chr7	990091	72	Methylation	chr7_1_422	0.539565	0.0647014	3.35557e-16	1.41494e-13	6.06965e-05		FALSE
Sniffles2.DEL.195M6	chr7	990202	-44	Methylation	chr7_1_422	-0.573212	0.138766	2.10621e-05	0.00218336	0.000129309		FALSE
Sniffles2.INS.19BM6	chr7	1016434	99	Methylation	chr7_1_422	0.386291	0.0726086	7.72174e-08	1.30465e-05	0.00014088		FALSE
Sniffles2.DEL.1B3M6	chr7	1031523	-73	Methylation	chr7_1_422	0.30831	0.0676291	3.20704e-06	0.00040312	4.44484e-05		FALSE
Sniffles2.INS.19DM6	chr7	1032564	56	Methylation	chr7_1_422	0.384366	0.0765606	3.54516e-07	5.35225e-05	6.30196e-05		FALSE
Sniffles2.DEL.1B5M6	chr7	1036444	-32	Methylation	chr7_1_422	0.411091	0.0853646	9.63206e-07	0.00013428	5.25764e-05		FALSE
Sniffles2.DEL.1B6M6	chr7	1036679	-3519	Methylation	chr7_1_422	0.46067	0.0772898	2.3293e-09	4.89061e-07	0.000126923		FALSE
Sniffles2.INS.1A0M6	chr7	1041266	70	Methylation	chr7_1_422	0.49213	0.0721984	1.29775e-11	3.58285e-09	0.000814991		FALSE
Sniffles2.INS.1A1M6	chr7	1059753	47	Methylation	chr7_1_422	0.354528	0.0703591	3.23488e-07	4.92465e-05	4.77082e-05		FALSE
Sniffles2.DEL.1BCM6	chr7	1066832	-50	Methylation	chr7_1_422	0.393374	0.0757619	1.49216e-07	2.40495e-05	6.69816e-05		FALSE
Sniffles2.INS.1A2M6	chr7	1070328	1645	Methylation	chr7_1_422	0.432514	0.0790322	3.44991e-08	6.12908e-06	6.57095e-05		FALSE
Sniffles2.DEL.1BFM6	chr7	1078924	-58	Methylation	chr7_1_422	0.616417	0.0543486	4.17562e-27	3.79866e-24	4.47112e-05		FALSE
Sniffles2.INS.1A7M6	chr7	1081752	56	Methylation	chr7_1_422	0.382565	0.0830276	2.5652e-06	0.00032913	7.26569e-05		FALSE
Sniffles2.DEL.1C1M6	chr7	1089457	-31	Methylation	chr7_1_422	0.556753	0.0553885	3.77034e-22	2.48203e-19	4.06692e-05		FALSE
Sniffles2.DEL.1DFM6	chr7	1099105	-79	Methylation	chr7_1_422	0.490523	0.0664735	3.16468e-13	1.02567e-10	4.20626e-05		FALSE
Sniffles2.INS.1C3M6	chr7	1099178	39	Methylation	chr7_1_422	-0.396947	0.0559489	2.12093e-12	6.34607e-10	4.74684e-05		FALSE
Sniffles2.DEL.1E0M6	chr7	1108054	-46	Methylation	chr7_1_422	0.394366	0.0609254	1.11273e-10	2.755e-08	4.51742e-05		FALSE
Sniffles2.DEL.1E2M6	chr7	1115707	-105	Methylation	chr7_1_422	0.434046	0.0817031	8.01988e-08	1.35097e-05	4.13841e-05		FALSE
Sniffles2.INS.1C8M6	chr7	1116681	166	Methylation	chr7_1_422	0.377652	0.0681915	2.42808e-08	4.40643e-06	4.57246e-05		FALSE
Sniffles2.DEL.1E8M6	chr7	1127795	-1575	Methylation	chr7_1_422	0.315238	0.0663401	1.30658e-06	0.00017777	4.93448e-05		FALSE
Sniffles2.INS.1CAM6	chr7	1128032	46	Methylation	chr7_1_422	-0.559513	0.145134	6.51023e-05	0.00589078	5.64325e-05		FALSE
Sniffles2.DEL.1ECM6	chr7	1136099	-44	Methylation	chr7_1_422	0.421074	0.0766615	3.09992e-08	5.54881e-06	4.32187e-05		FALSE
Sniffles2.INS.1CEM6	chr7	1136241	49	Methylation	chr7_1_422	-0.580481	0.133193	7.90216e-06	0.00091056	0.000132017		FALSE
Sniffles2.DEL.1EDM6	chr7	1145429	-2590	Methylation	chr7_1_422	0.590098	0.0530938	3.32586e-26	2.8507e-23	4.31124e-05		FALSE
Sniffles2.INS.1CFM6	chr7	1146592	193	Methylation	chr7_1_422	-0.616808	0.0545577	5.88975e-27	5.30565e-24	4.94993e-05		FALSE
Sniffles2.DEL.1F0M6	chr7	1156235	-124	Methylation	chr7_1_422	0.292936	0.0901692	0.00061691	0.0383645	0.00016139		FALSE
Sniffles2.DEL.1F1M6	chr7	1159595	-198	Methylation	chr7_1_422	0.705057	0.0519256	1.76251e-36	2.75563e-33	8.63545e-05		FALSE
Sniffles2.INS.1D2M6	chr7	1170446	42	Methylation	chr7_1_422	0.670956	0.0541534	2.18241e-31	2.56504e-28	5.59324e-05		FALSE
Sniffles2.INS.1D4M6	chr7	1188903	108	Methylation	chr7_1_422	0.254502	0.062376	2.60344e-05	0.00263648	5.39725e-05		FALSE
Sniffles2.DEL.1F5M6	chr7	1190260	-33	Methylation	chr7_1_422	0.274788	0.0699914	4.89833e-05	0.00459419	4.43068e-05		FALSE
Sniffles2.DEL.1B3M6	chr7	1031523	-73	Methylation	chr7_1_423	-0.23311	0.0701347	0.00047525	0.0312726	1.97362e-06		FALSE
Sniffles2.DEL.1C1M6	chr7	1089457	-31	Methylation	chr7_1_423	-0.348995	0.0602835	6.10792e-09	1.20854e-06	0.00343144	L1	TRUE
Sniffles2.INS.1C3M6	chr7	1099178	39	Methylation	chr7_1_423	0.232251	0.0593433	5.14685e-05	0.004799	9.06372e-06		FALSE
Sniffles2.DEL.1EDM6	chr7	1145429	-2590	Methylation	chr7_1_423	-0.294725	0.0592915	4.52869e-07	6.71339e-05	0.000122082		FALSE
Sniffles2.INS.1CFM6	chr7	1146592	193	Methylation	chr7_1_423	0.31327	0.0610586	2.04061e-07	3.21675e-05	0.000200193		FALSE
Sniffles2.DEL.1F1M6	chr7	1159595	-198	Methylation	chr7_1_423	-0.36814	0.0599494	8.13635e-10	1.81156e-07	0.0157544	L1	TRUE
Sniffles2.INS.1D2M6	chr7	1170446	42	Methylation	chr7_1_423	-0.278093	0.0621295	4.67167e-06	0.00056671	8.28241e-06		FALSE
Sniffles2.INS.1FAM6	chr7	1261447	330	Methylation	chr7_1_423	0.3247	0.0917789	0.00021972	0.0166619	1.81451e-06		FALSE
Sniffles2.INS.16AM6	chr7	906369	67	Methylation	chr7_1_425	-0.362154	0.113356	0.00074181	0.044226	0.00151598		FALSE
Sniffles2.DEL.18EM6	chr7	942746	-89	Methylation	chr7_1_425	0.23131	0.0732654	0.00084262	0.0486765	0.00110692		FALSE
Sniffles2.INS.178M6	chr7	943003	104	Methylation	chr7_1_425	-0.27395	0.082653	0.00049098	0.0320936	0.00135562		FALSE
Sniffles2.INS.19DM6	chr7	1032564	56	Methylation	chr7_1_425	-0.296752	0.0759311	5.26349e-05	0.00489364	0.00108499		FALSE
Sniffles2.DEL.1B5M6	chr7	1036444	-32	Methylation	chr7_1_425	-0.305122	0.0841695	0.00015864	0.0126884	0.00108688		FALSE
Sniffles2.DEL.1B6M6	chr7	1036679	-3519	Methylation	chr7_1_425	-0.308501	0.0768667	3.4335e-05	0.00336085	0.00112438		FALSE
Sniffles2.DEL.1BCM6	chr7	1066832	-50	Methylation	chr7_1_425	-0.268346	0.0753101	0.00019999	0.015402	0.00108305		FALSE
Sniffles2.INS.1A2M6	chr7	1070328	1645	Methylation	chr7_1_425	-0.270166	0.0787393	0.00032439	0.0229917	0.00109481		FALSE
Sniffles2.DEL.1BFM6	chr7	1078924	-58	Methylation	chr7_1_425	-0.265055	0.0583009	3.39588e-06	0.00042442	0.00125016		FALSE
Sniffles2.DEL.1C1M6	chr7	1089457	-31	Methylation	chr7_1_425	-0.332083	0.0574731	6.50138e-09	1.2823e-06	0.00112851		FALSE
Sniffles2.DEL.1DFM6	chr7	1099105	-79	Methylation	chr7_1_425	-0.224232	0.0676711	0.00049262	0.0321794	0.00121671		FALSE
Sniffles2.DEL.1E2M6	chr7	1115707	-105	Methylation	chr7_1_425	-0.268541	0.0813335	0.00051333	0.0332255	0.00122169		FALSE
Sniffles2.INS.1C8M6	chr7	1116681	166	Methylation	chr7_1_425	-0.233753	0.0679876	0.00031627	0.0225233	0.00130811		FALSE
Sniffles2.DEL.1EBM6	chr7	1128954	-96	Methylation	chr7_1_425	0.356893	0.0821637	8.4259e-06	0.00096436	0.00254548		FALSE
Sniffles2.DEL.1ECM6	chr7	1136099	-44	Methylation	chr7_1_425	-0.297324	0.0761931	5.39019e-05	0.00499677	0.0011958		FALSE
Sniffles2.DEL.1EDM6	chr7	1145429	-2590	Methylation	chr7_1_425	-0.326659	0.0560481	4.90902e-09	9.84393e-07	0.00129488		FALSE
Sniffles2.INS.1CFM6	chr7	1146592	193	Methylation	chr7_1_425	0.354572	0.0575981	7.45482e-10	1.66763e-07	0.0012707		FALSE
Sniffles2.DEL.1F1M6	chr7	1159595	-198	Methylation	chr7_1_425	-0.30269	0.057674	1.11836e-07	1.84095e-05	0.00123036		FALSE
Sniffles2.INS.1D2M6	chr7	1170446	42	Methylation	chr7_1_425	-0.309938	0.0588076	9.97876e-08	1.65463e-05	0.00139329		FALSE
Sniffles2.INS.1D4M6	chr7	1188903	108	Methylation	chr7_1_425	-0.662114	0.0548822	4.98997e-30	5.40695e-27	0.00108118		FALSE
Sniffles2.DEL.1F5M6	chr7	1190260	-33	Methylation	chr7_1_425	-0.282062	0.0684692	2.20742e-05	0.00227709	0.00116224		FALSE
Sniffles2.INS.167M6	chr7	905417	12547	Methylation	chr7_1_427	-0.530155	0.14573	0.00015127	0.0121821	0		FALSE
Sniffles2.INS.1D4M6	chr7	1188903	108	Methylation	chr7_1_427	0.231144	0.063761	0.00015857	0.0126834	0		FALSE
Sniffles2.INS.BCM6	chr7	482278	39	Methylation	chr7_1_430	0.196	0.0558274	0.00024269	0.0180985	0		FALSE
Sniffles2.DEL.20CM6	chr7	1224906	-156	Methylation	chr7_1_432	-0.324725	0.0804184	3.10137e-05	0.00307696	0.00245592		FALSE
Sniffles2.INS.8AM6	chr7	361380	1261	Methylation	chr7_1_437	0.412318	0.130837	0.00085908	0.0493618	0.00845217		FALSE
Sniffles2.INS.15BM6	chr7	902459	177	Methylation	chr7_1_437	-0.243248	0.0731712	0.00047422	0.031224	0.00204434		FALSE
Sniffles2.DEL.23DM6	chr7	1442664	-33	Methylation	chr7_1_438	0.388744	0.123447	0.00086582	0.0496561	0.00516632		FALSE
Sniffles2.DEL.252M6	chr7	1526202	-84	Methylation	chr7_1_438	0.200309	0.0593004	0.00039252	0.026816	0.00450522		FALSE
Sniffles2.DEL.253M6	chr7	1551157	-38	Methylation	chr7_1_438	-0.202751	0.0591558	0.00032878	0.0232427	0.00424961		FALSE
Sniffles2.INS.19CM6	chr7	1031542	40	Methylation	chr7_1_443	-0.355637	0.0911736	5.42334e-05	0.00502377	0.00199356		FALSE
Sniffles2.DEL.20DM6	chr7	1240418	-41	Methylation	chr7_1_443	-0.997357	0.0976052	9.22818e-23	6.31287e-20	0.000655001		FALSE
Sniffles2.INS.206M6	chr7	1277190	58	Methylation	chr7_1_443	0.257935	0.0635202	2.82201e-05	0.00283122	0.0001376		FALSE
Sniffles2.INS.208M6	chr7	1283630	38	Methylation	chr7_1_443	0.363265	0.0819516	5.67541e-06	0.00067572	0.000106706		FALSE
Sniffles2.INS.1DAM6	chr7	1196094	5615	Methylation	chr7_1_445	-0.207112	0.05715	0.00015954	0.0127455	0.00254054		FALSE
Sniffles2.INS.86M6	chr7	350454	199	Methylation	chr7_1_447	-0.182704	0.0569627	0.00071068	0.0428008	0		FALSE
Sniffles2.INS.59M6	chr7	297026	182	Methylation	chr7_1_449	-0.208032	0.0654442	0.00078338	0.0460626	0		FALSE
Sniffles2.DEL.1B9M6	chr7	1041276	-82	Methylation	chr7_1_449	0.237713	0.0724378	0.00055078	0.035114	0		FALSE
Sniffles2.INS.10DM6	chr7	660772	50	Methylation	chr7_1_456	-0.468325	0.13664	0.00032885	0.0232457	0.00206442		FALSE
Sniffles2.INS.10EM6	chr7	661655	48	Methylation	chr7_1_456	-0.497205	0.137304	0.00016096	0.0128401	0.00210663		FALSE
Sniffles2.DEL.29DM6	chr7	1923456	-32	Methylation	chr7_1_456	-0.342567	0.102501	0.00044574	0.0297131	0.00236132		FALSE
Sniffles2.INS.15BM6	chr7	902459	177	Methylation	chr7_1_460	-0.300052	0.073424	2.53366e-05	0.00257225	0		FALSE
Sniffles2.DEL.217M6	chr7	1296161	-42	Methylation	chr7_1_470	-0.353085	0.0839987	1.54723e-05	0.00165948	1.92595e-08		FALSE
Sniffles2.DEL.222M6	chr7	1303596	-75	Methylation	chr7_1_470	-0.257087	0.0667149	6.54674e-05	0.00591779	5.69558e-08		FALSE
Sniffles2.DEL.223M6	chr7	1306404	-148	Methylation	chr7_1_470	-0.307377	0.0692833	5.57871e-06	0.00066525	6.45969e-08		FALSE
Sniffles2.DEL.213M6	chr7	1277149	-61	Methylation	chr7_1_473	0.170644	0.0541997	0.00086789	0.0497457	0.000138391		FALSE
Sniffles2.DEL.217M6	chr7	1296161	-42	Methylation	chr7_1_476	-0.381291	0.0778682	6.51752e-07	9.38474e-05	0.000994886		FALSE
Sniffles2.INS.21BM6	chr7	1303661	40	Methylation	chr7_1_476	-0.518813	0.125453	2.06344e-05	0.00214406	3.06636e-05		FALSE
Sniffles2.DEL.DAM6	chr7	470024	-947	Methylation	chr7_1_492	0.40331	0.121791	0.00049616	0.0323627	0.00509593		FALSE
Sniffles2.DEL.2B8M6	chr7	2008771	-59	Methylation	chr7_1_492	0.247878	0.0750607	0.00051238	0.0331758	0.00470659		FALSE
Sniffles2.DEL.2BDM6	chr7	2059149	-40	Methylation	chr7_1_492	0.386516	0.0938433	2.21555e-05	0.00228431	0.00960259		FALSE
Sniffles2.DEL.2D4M6	chr7	2161925	-41	Methylation	chr7_1_492	0.485585	0.149494	0.00061827	0.0384343	0.00730815		FALSE
Sniffles2.DEL.224M6	chr7	1319756	-110	Methylation	chr7_1_493	-0.46941	0.0655941	1.41218e-12	4.3025e-10	2.41247e-05		FALSE
Sniffles2.INS.266M6	chr7	1719286	37	Methylation	chr7_1_493	0.251373	0.0764985	0.00054228	0.0346913	0.000135085		FALSE
Sniffles2.INS.A7M6	chr7	414246	69	Methylation	chr7_1_514	-0.490111	0.155399	0.00085212	0.049059	0.00132201		FALSE
Sniffles2.DEL.DAM6	chr7	470024	-947	Methylation	chr7_1_514	-0.43048	0.124801	0.00030377	0.0217911	0.0025585		FALSE
Sniffles2.DEL.18FM6	chr7	942473	-1248	Methylation	chr7_1_519	-0.566902	0.178092	0.00077171	0.0455535	0.00202689		FALSE
Sniffles2.INS.231M6	chr7	1437358	32	Methylation	chr7_1_519	0.380701	0.106242	0.00018553	0.0144727	0.00271734		FALSE
Sniffles2.INS.22DM6	chr7	1415338	117	Methylation	chr7_1_521	-0.40544	0.0726815	1.95725e-08	3.60143e-06	0.0722407		FALSE
Sniffles2.INS.22FM6	chr7	1432733	48	Methylation	chr7_1_521	-0.321363	0.0960807	0.00044167	0.0294959	0.00162845		FALSE
Sniffles2.INS.19BM6	chr7	1016434	99	Methylation	chr7_1_535	0.219062	0.0685145	0.00073586	0.0439533	0		FALSE
Sniffles2.INS.C0M6	chr7	494608	3781	Methylation	chr7_1_537	0.277434	0.0697881	4.01777e-05	0.00386369	0.00259061		FALSE
Sniffles2.DEL.244M6	chr7	1496364	-60	Methylation	chr7_1_539	0.197463	0.0537389	0.00013147	0.0108055	0.00501881		FALSE
Sniffles2.INS.C2M6	chr7	494626	58	Methylation	chr7_1_543	-0.370879	0.0990029	9.98514e-05	0.008529	0.00279994		FALSE
Sniffles2.INS.109M6	chr7	635997	482	Methylation	chr7_1_558	-0.195286	0.0584255	0.00044495	0.0296721	0.000382197		FALSE
Sniffles2.INS.238M6	chr7	1485006	68	Methylation	chr7_1_558	-0.612797	0.0513551	1.73638e-29	1.8211e-26	0.00278401		FALSE
Sniffles2.DEL.244M6	chr7	1496364	-60	Methylation	chr7_1_558	-0.598027	0.0500427	1.4477e-29	1.52782e-26	0.00045305		FALSE
Sniffles2.DEL.252M6	chr7	1526202	-84	Methylation	chr7_1_558	0.343267	0.0554748	6.171e-10	1.39367e-07	0.000280781		FALSE
Sniffles2.INS.24BM6	chr7	1549335	32	Methylation	chr7_1_558	-0.245635	0.0570384	9.90994e-06	0.00111515	0.000247526		FALSE
Sniffles2.DEL.253M6	chr7	1551157	-38	Methylation	chr7_1_558	-0.312718	0.0556945	1.6014e-08	2.98332e-06	0.000275454		FALSE
Sniffles2.INS.24CM6	chr7	1551186	85	Methylation	chr7_1_559	-0.326736	0.102958	0.00079762	0.0467106	0		FALSE
Sniffles2.INS.165M6	chr7	905400	9839	Methylation	chr7_1_561	-0.429531	0.126649	0.00037463	0.0258462	4.54647e-05		FALSE
Sniffles2.INS.15EM6	chr7	905440	2341	Methylation	chr7_1_561	0.189795	0.058749	0.00065775	0.0403203	0.000161342		FALSE
Sniffles2.INS.238M6	chr7	1485006	68	Methylation	chr7_1_561	-0.303584	0.0556826	3.84979e-08	6.79818e-06	0.0121178	L1	TRUE
Sniffles2.DEL.244M6	chr7	1496364	-60	Methylation	chr7_1_561	-0.260587	0.0547875	1.2773e-06	0.00017418	0.00472251	L1	TRUE
Sniffles2.INS.2ADM6	chr7	2003041	60	Methylation	chr7_1_563	0.331421	0.0978096	0.00037802	0.026032	0.00362523		FALSE
Sniffles2.DEL.192M6	chr7	960440	-46	Methylation	chr7_1_566	-0.191842	0.0600907	0.00074763	0.0444836	0		FALSE
Sniffles2.DEL.217M6	chr7	1296161	-42	Methylation	chr7_1_582	-0.392943	0.087463	4.33685e-06	0.00052969	0		FALSE
Sniffles2.DEL.23DM6	chr7	1442664	-33	Methylation	chr7_1_582	-0.457037	0.121384	9.26588e-05	0.00799144	0		FALSE
Sniffles2.DEL.23FM6	chr7	1455519	-757	Methylation	chr7_1_582	-0.847981	0.211946	3.61375e-05	0.00351678	0		FALSE
Sniffles2.INS.238M6	chr7	1485006	68	Methylation	chr7_1_582	0.473367	0.055992	1.41802e-16	6.16671e-14	0		FALSE
Sniffles2.DEL.244M6	chr7	1496364	-60	Methylation	chr7_1_582	0.424911	0.055096	3.15337e-14	1.1194e-11	0		FALSE
Sniffles2.DEL.252M6	chr7	1526202	-84	Methylation	chr7_1_582	-0.969077	0.0412679	4.63135e-84	4.87075e-80	2.87336e-08		FALSE
Sniffles2.INS.24BM6	chr7	1549335	32	Methylation	chr7_1_582	1.06482	0.0374132	1.45648e-108	3.98812e-104	0.00167987		FALSE
Sniffles2.DEL.253M6	chr7	1551157	-38	Methylation	chr7_1_582	1.01291	0.0390099	2.67852e-96	4.62561e-92	0.999998	L2	TRUE
Sniffles2.INS.238M6	chr7	1485006	68	Methylation	chr7_1_586	-0.265101	0.058549	3.69582e-06	0.00045838	3.45911e-10		FALSE
Sniffles2.DEL.252M6	chr7	1526202	-84	Methylation	chr7_1_586	0.448195	0.0562037	4.86452e-15	1.86164e-12	0.00201763	L1	TRUE
Sniffles2.INS.24BM6	chr7	1549335	32	Methylation	chr7_1_586	-0.511678	0.0557914	5.38805e-19	2.83525e-16	0.159179	L1	TRUE
Sniffles2.DEL.253M6	chr7	1551157	-38	Methylation	chr7_1_586	-0.476234	0.0555992	6.10558e-17	2.73142e-14	0.000441951		FALSE
Sniffles2.INS.1C3M6	chr7	1099178	39	Methylation	chr7_1_610	-0.21492	0.0577652	0.00011017	0.00928756	3.20854e-14		FALSE
Sniffles2.DEL.258M6	chr7	1594713	-49	Methylation	chr7_1_610	0.294864	0.0751954	4.99128e-05	0.00467071	7.62057e-13		FALSE
Sniffles2.DEL.264M6	chr7	1642724	-40	Methylation	chr7_1_610	0.581061	0.0602565	1.17677e-20	6.94631e-18	0.0097622		FALSE
Sniffles2.INS.25EM6	chr7	1675040	31	Methylation	chr7_1_610	0.313961	0.0653607	1.02222e-06	0.00014185	2.73559e-13		FALSE
Sniffles2.INS.2B3M6	chr7	2058657	35	Methylation	chr7_1_610	-0.538508	0.164812	0.00057844	0.0364997	7.62723e-14		FALSE
Sniffles2.INS.24CM6	chr7	1551186	85	Methylation	chr7_1_612	-0.514033	0.119703	1.04593e-05	0.0011706	0.00106705		FALSE
Sniffles2.DEL.258M6	chr7	1594713	-49	Methylation	chr7_1_612	-0.598434	0.0736698	1.65076e-15	6.5939e-13	0.00107588		FALSE
Sniffles2.DEL.264M6	chr7	1642724	-40	Methylation	chr7_1_612	-1.19113	0.0425155	2.89433e-106	6.98175e-102	0.00156984		FALSE
Sniffles2.INS.25EM6	chr7	1675040	31	Methylation	chr7_1_612	-0.959475	0.0542237	1.88275e-55	6.8124e-52	0.00185297		FALSE
Sniffles2.INS.266M6	chr7	1719286	37	Methylation	chr7_1_612	-0.371725	0.0748923	4.69513e-07	6.94352e-05	0.0013831		FALSE
Sniffles2.DEL.264M6	chr7	1642724	-40	Methylation	chr7_1_619	0.237485	0.0643268	0.00012307	0.0102209	0.002555		FALSE
Sniffles2.DEL.264M6	chr7	1642724	-40	Methylation	chr7_1_630	-0.297295	0.0614554	8.67162e-07	0.00012198	0.00116953		FALSE
Sniffles2.INS.25EM6	chr7	1675040	31	Methylation	chr7_1_630	-0.515928	0.0593776	2.40778e-17	1.11985e-14	0.344706	L1	TRUE
Sniffles2.INS.2EBM6	chr7	2377576	3951	Methylation	chr7_1_630	-0.473417	0.146535	0.00065754	0.0403096	0.00432165		FALSE
Sniffles2.INS.1A4M6	chr7	1070326	46	Methylation	chr7_1_636	0.61429	0.193532	0.00079594	0.0466415	0		FALSE
Sniffles2.DEL.302M6	chr7	2434580	-33	Methylation	chr7_1_638	-0.512464	0.160065	0.00072513	0.0434633	0		FALSE
Sniffles2.DEL.301M6	chr7	2432142	-33	Methylation	chr7_1_652	-0.509484	0.15601	0.00058178	0.0366731	0.00263382		FALSE
Sniffles2.INS.279M6	chr7	1887881	107	Methylation	chr7_1_654	0.203822	0.0578678	0.00023278	0.0174796	0.00586615		FALSE
Sniffles2.DEL.192M6	chr7	960440	-46	Methylation	chr7_1_667	0.20114	0.0636945	0.00084054	0.0485874	0.00157471		FALSE
Sniffles2.INS.199M6	chr7	1003941	65	Methylation	chr7_1_671	-0.308776	0.0862134	0.00018692	0.0145594	0.00650257		FALSE
Sniffles2.DEL.26DM6	chr7	1763762	-85	Methylation	chr7_1_671	-0.213637	0.0652407	0.00056415	0.0357773	0.00369378		FALSE
Sniffles2.DEL.27EM6	chr7	1827536	-97	Methylation	chr7_1_673	-0.19916	0.0582663	0.00033992	0.0238786	0.0012243		FALSE
Sniffles2.DEL.27FM6	chr7	1845460	-127	Methylation	chr7_1_673	0.232919	0.0610592	7.63501e-05	0.00676771	0.001223		FALSE
Sniffles2.DEL.281M6	chr7	1859037	-67	Methylation	chr7_1_673	0.16703	0.0526683	0.0008033	0.0469775	0.00128826		FALSE
Sniffles2.DEL.287M6	chr7	1882944	-89	Methylation	chr7_1_673	0.194073	0.0540193	0.00017917	0.0140521	0.00124806		FALSE
Sniffles2.INS.279M6	chr7	1887881	107	Methylation	chr7_1_673	0.167217	0.0528012	0.00081546	0.0475136	0.0012159		FALSE
Sniffles2.DEL.299M6	chr7	1903854	-275	Methylation	chr7_1_673	0.200305	0.0548647	0.00014383	0.0116715	0.00152427		FALSE
Sniffles2.DEL.29BM6	chr7	1904863	-552	Methylation	chr7_1_673	0.19918	0.0594182	0.00042997	0.0288588	0.00121101		FALSE
Sniffles2.INS.295M6	chr7	1986521	33	Methylation	chr7_1_673	0.182344	0.056575	0.00067378	0.0410869	0.0015371		FALSE
Sniffles2.DEL.2BCM6	chr7	2058271	-80	Methylation	chr7_1_673	0.224724	0.0617959	0.00015186	0.0122215	0.00127533		FALSE
Sniffles2.DEL.281M6	chr7	1859037	-67	Methylation	chr7_1_692	0.197876	0.0541519	0.00014212	0.0115552	0.00383053		FALSE
Sniffles2.INS.277M6	chr7	1876937	2493	Methylation	chr7_1_692	0.154809	0.0473981	0.00058151	0.0366587	0.00175574		FALSE
Sniffles2.DEL.299M6	chr7	1903854	-275	Methylation	chr7_1_692	0.203076	0.0566009	0.00018239	0.0142681	0.00142643		FALSE
Sniffles2.INS.28AM6	chr7	1923491	32	Methylation	chr7_1_692	-0.249131	0.0728659	0.00033879	0.0238161	0.00145598		FALSE
Sniffles2.DEL.29FM6	chr7	1931115	-87	Methylation	chr7_1_692	-0.219914	0.0653024	0.00040706	0.0276203	0.00136506		FALSE
Sniffles2.DEL.2A1M6	chr7	1937951	-214	Methylation	chr7_1_692	0.323102	0.0585698	2.72479e-08	4.91497e-06	0.119091		FALSE
Sniffles2.INS.2AEM6	chr7	2035679	56	Methylation	chr7_1_692	0.210908	0.0666902	0.00082759	0.0480435	0.00134469		FALSE
Sniffles2.INS.2B0M6	chr7	2050147	90	Methylation	chr7_1_692	-0.250997	0.0603566	1.87287e-05	0.00196635	0.0064078		FALSE
Sniffles2.DEL.29DM6	chr7	1923456	-32	Methylation	chr7_1_708	-0.711202	0.105302	1.93407e-11	5.22896e-09	0.00932742		FALSE
Sniffles2.DEL.2A1M6	chr7	1937951	-214	Methylation	chr7_1_708	0.32665	0.0601423	4.29517e-08	7.53474e-06	0.00157177		FALSE
Sniffles2.INS.294M6	chr7	1980411	35	Methylation	chr7_1_708	-0.696291	0.109509	2.23148e-10	5.33161e-08	0.00587393		FALSE
Sniffles2.INS.296M6	chr7	1990868	118	Methylation	chr7_1_708	-0.978919	0.14613	2.74675e-11	7.30078e-09	0.00506179		FALSE
Sniffles2.DEL.2B9M6	chr7	2035609	-215	Methylation	chr7_1_708	-0.226291	0.0671855	0.0004063	0.027579	0.00139638		FALSE
Sniffles2.INS.2B0M6	chr7	2050147	90	Methylation	chr7_1_708	-0.318297	0.06142	1.57073e-07	2.52143e-05	0.00155287		FALSE
Sniffles2.INS.2B4M6	chr7	2067236	31	Methylation	chr7_1_708	-0.864873	0.135668	2.02113e-10	4.85767e-08	0.00181489		FALSE
Sniffles2.INS.2C3M6	chr7	2101383	158	Methylation	chr7_1_708	-0.7387	0.146539	3.20659e-07	4.88487e-05	0.0013229		FALSE
Sniffles2.DEL.2CDM6	chr7	2113070	-63	Methylation	chr7_1_708	-0.726482	0.139089	1.27458e-07	2.07841e-05	0.00132459		FALSE
Sniffles2.INS.2C5M6	chr7	2156234	35	Methylation	chr7_1_708	-0.819434	0.135128	1.2752e-09	2.76785e-07	0.00147395		FALSE
Sniffles2.INS.2C8M6	chr7	2165596	36	Methylation	chr7_1_708	-0.275719	0.0666245	2.04008e-05	0.00212255	0.00138683		FALSE
Sniffles2.DEL.2D5M6	chr7	2169784	-150	Methylation	chr7_1_708	-0.241503	0.0698106	0.00029286	0.0211486	0.00137331		FALSE
Sniffles2.DEL.2E0M6	chr7	2268348	-48	Methylation	chr7_1_708	-0.4815	0.146752	0.00055173	0.0351612	0.00129772		FALSE
Sniffles2.DEL.283M6	chr7	1861570	-246	Methylation	chr7_1_709	0.215912	0.0604352	0.00019308	0.0149678	0.000460331		FALSE
Sniffles2.DEL.29DM6	chr7	1923456	-32	Methylation	chr7_1_709	-0.496454	0.112212	5.89984e-06	0.00069989	0.0092982	L1	TRUE
Sniffles2.DEL.2A1M6	chr7	1937951	-214	Methylation	chr7_1_709	0.203313	0.0634619	0.0007198	0.043216	1.32792e-05		FALSE
Sniffles2.INS.294M6	chr7	1980411	35	Methylation	chr7_1_709	-0.609606	0.114977	8.47674e-08	1.4228e-05	0.100839	L1	TRUE
Sniffles2.INS.296M6	chr7	1990868	118	Methylation	chr7_1_709	-0.659927	0.15545	1.29428e-05	0.00141668	0.000863947		FALSE
Sniffles2.INS.2B4M6	chr7	2067236	31	Methylation	chr7_1_709	-0.669979	0.143046	1.80081e-06	0.00023834	0.00788802	L1	TRUE
Sniffles2.INS.2C3M6	chr7	2101383	158	Methylation	chr7_1_709	-0.66205	0.153999	1.02498e-05	0.00114952	0.00974487	L1	TRUE
Sniffles2.DEL.2CDM6	chr7	2113070	-63	Methylation	chr7_1_709	-0.592475	0.145908	2.82441e-05	0.00283344	0.00305337		FALSE
Sniffles2.INS.2C5M6	chr7	2156234	35	Methylation	chr7_1_709	-0.651718	0.143155	3.30215e-06	0.00041403	0.0112928	L1	TRUE
Sniffles2.INS.2C8M6	chr7	2165596	36	Methylation	chr7_1_709	-0.240769	0.0698025	0.00030389	0.0217977	0.000452839		FALSE
Sniffles2.DEL.2E0M6	chr7	2268348	-48	Methylation	chr7_1_709	-0.636404	0.151149	1.50124e-05	0.00161585	0.000919871		FALSE
Sniffles2.DEL.2A2M6	chr7	1939468	-38	Methylation	chr7_1_711	0.635321	0.186161	0.00034652	0.0242659	0.00159432		FALSE
Sniffles2.INS.2B7M6	chr7	2094700	35	Methylation	chr7_1_711	-0.535977	0.153546	0.00026139	0.0192403	0.00160517		FALSE
Sniffles2.DEL.287M6	chr7	1882944	-89	Methylation	chr7_1_713	-0.212972	0.0533784	3.77939e-05	0.00366063	0.00911254		FALSE
Sniffles2.INS.279M6	chr7	1887881	107	Methylation	chr7_1_713	-0.193156	0.0521407	0.00011721	0.00979665	0.0023194		FALSE
Sniffles2.DEL.29BM6	chr7	1904863	-552	Methylation	chr7_1_713	-0.196642	0.0589946	0.00045969	0.0304395	0.0012831		FALSE
Sniffles2.DEL.27FM6	chr7	1845460	-127	Methylation	chr7_1_719	0.332028	0.0676348	6.12567e-07	8.87093e-05	0.00142179		FALSE
Sniffles2.DEL.281M6	chr7	1859037	-67	Methylation	chr7_1_719	0.227267	0.0585668	5.88129e-05	0.00539249	0.00103858		FALSE
Sniffles2.INS.274M6	chr7	1859892	71	Methylation	chr7_1_719	0.296205	0.0586321	3.02874e-07	4.63451e-05	0.00182579		FALSE
Sniffles2.DEL.282M6	chr7	1860348	-36	Methylation	chr7_1_719	0.250579	0.0610533	2.35362e-05	0.00240878	0.00102677		FALSE
Sniffles2.DEL.283M6	chr7	1861570	-246	Methylation	chr7_1_719	0.259155	0.0612861	1.38838e-05	0.00150762	0.00103605		FALSE
Sniffles2.INS.275M6	chr7	1861628	61	Methylation	chr7_1_719	-0.226692	0.0598249	8.43547e-05	0.00737348	0.00121257		FALSE
Sniffles2.INS.277M6	chr7	1876937	2493	Methylation	chr7_1_719	0.254768	0.0509416	3.91632e-07	5.87407e-05	0.00560399		FALSE
Sniffles2.DEL.287M6	chr7	1882944	-89	Methylation	chr7_1_719	0.283178	0.0599113	1.47082e-06	0.00019815	0.00176256		FALSE
Sniffles2.INS.279M6	chr7	1887881	107	Methylation	chr7_1_719	0.272016	0.0584387	2.06043e-06	0.00026948	0.00295381		FALSE
Sniffles2.DEL.299M6	chr7	1903854	-275	Methylation	chr7_1_719	0.23391	0.0612395	7.48727e-05	0.00665348	0.00105477		FALSE
Sniffles2.DEL.29BM6	chr7	1904863	-552	Methylation	chr7_1_719	0.247458	0.0662312	0.00010368	0.00881067	0.00110927		FALSE
Sniffles2.INS.290M6	chr7	1940969	83	Methylation	chr7_1_719	-0.397759	0.0656725	1.32989e-09	2.88039e-07	0.0290871		FALSE
Sniffles2.INS.295M6	chr7	1986521	33	Methylation	chr7_1_719	0.23886	0.062987	8.33842e-05	0.00729925	0.00104064		FALSE
Sniffles2.DEL.2A9M6	chr7	1991290	-495	Methylation	chr7_1_719	-0.263105	0.0619257	1.27359e-05	0.00139624	0.00158814		FALSE
Sniffles2.DEL.2ABM6	chr7	1996811	-89	Methylation	chr7_1_719	0.198826	0.0585666	0.00036953	0.0255638	0.00109476		FALSE
Sniffles2.DEL.2BCM6	chr7	2058271	-80	Methylation	chr7_1_719	0.276577	0.0688707	3.39566e-05	0.00332927	0.00108425		FALSE
Sniffles2.DEL.2CAM6	chr7	2101291	-47	Methylation	chr7_1_719	-0.309665	0.0730557	1.33035e-05	0.00145134	0.00211099		FALSE
Sniffles2.DEL.2CBM6	chr7	2104654	-54	Methylation	chr7_1_719	0.253399	0.058363	8.49106e-06	0.00097091	0.00113944		FALSE
Sniffles2.INS.268M6	chr7	1758557	474	Methylation	chr7_1_720	0.340077	0.107234	0.00080321	0.0469738	0.00950432		FALSE
Sniffles2.DEL.281M6	chr7	1859037	-67	Methylation	chr7_1_720	0.201053	0.0577073	0.00026778	0.0196453	0.00265587		FALSE
Sniffles2.INS.274M6	chr7	1859892	71	Methylation	chr7_1_720	0.212393	0.0583224	0.00014893	0.0120234	0.00196855		FALSE
Sniffles2.DEL.282M6	chr7	1860348	-36	Methylation	chr7_1_720	0.216513	0.0602128	0.00017708	0.0139166	0.00211012		FALSE
Sniffles2.DEL.283M6	chr7	1861570	-246	Methylation	chr7_1_720	0.218059	0.0605521	0.00017352	0.0136766	0.00252651		FALSE
Sniffles2.INS.275M6	chr7	1861628	61	Methylation	chr7_1_720	-0.198411	0.059007	0.00041452	0.0280251	0.00413351		FALSE
Sniffles2.INS.277M6	chr7	1876937	2493	Methylation	chr7_1_720	0.21688	0.0503706	9.97116e-06	0.00112121	0.00602183		FALSE
Sniffles2.DEL.287M6	chr7	1882944	-89	Methylation	chr7_1_720	0.20968	0.0594769	0.00023005	0.0173078	0.00183415		FALSE
Sniffles2.INS.279M6	chr7	1887881	107	Methylation	chr7_1_720	0.191045	0.0580662	0.00053461	0.0343012	0.00145337		FALSE
Sniffles2.DEL.299M6	chr7	1903854	-275	Methylation	chr7_1_720	0.199444	0.0604389	0.00051658	0.0333956	0.00200769		FALSE
Sniffles2.INS.290M6	chr7	1940969	83	Methylation	chr7_1_720	-0.51048	0.0629749	1.87075e-15	7.43791e-13	0.999981	L1	TRUE
Sniffles2.DEL.2ABM6	chr7	1996811	-89	Methylation	chr7_1_720	0.207829	0.0575298	0.00016632	0.0131967	0.00258002		FALSE
Sniffles2.DEL.2CAM6	chr7	2101291	-47	Methylation	chr7_1_720	-0.249451	0.0719716	0.00028606	0.0207367	0.0018027		FALSE
Sniffles2.INS.290M6	chr7	1940969	83	Methylation	chr7_1_724	-0.25449	0.0642705	4.27329e-05	0.00407729	0		FALSE
Sniffles2.INS.25EM6	chr7	1675040	31	Methylation	chr7_1_736	-0.204503	0.0603294	0.00037642	0.0259491	0		FALSE
Sniffles2.DEL.29DM6	chr7	1923456	-32	Methylation	chr7_1_748	-0.448694	0.104531	1.0545e-05	0.00117893	0.00112094		FALSE
Sniffles2.DEL.2A1M6	chr7	1937951	-214	Methylation	chr7_1_748	0.240675	0.0586628	2.36854e-05	0.00242249	0.00131466		FALSE
Sniffles2.INS.294M6	chr7	1980411	35	Methylation	chr7_1_748	-0.650195	0.106071	8.69247e-10	1.92774e-07	0.00522534	L1	TRUE
Sniffles2.INS.296M6	chr7	1990868	118	Methylation	chr7_1_748	-0.588918	0.144623	2.695e-05	0.00271885	0.00108517		FALSE
Sniffles2.INS.2B0M6	chr7	2050147	90	Methylation	chr7_1_748	-0.204201	0.0599061	0.00035171	0.0245514	0.00115381		FALSE
Sniffles2.INS.2B3M6	chr7	2058657	35	Methylation	chr7_1_748	-0.58126	0.149054	5.44639e-05	0.00504133	0.00106957		FALSE
Sniffles2.INS.2B4M6	chr7	2067236	31	Methylation	chr7_1_748	-0.648831	0.132796	6.86446e-07	9.84559e-05	0.00132194		FALSE
Sniffles2.INS.2C3M6	chr7	2101383	158	Methylation	chr7_1_748	-0.681058	0.142601	1.1658e-06	0.00016029	0.00202245		FALSE
Sniffles2.DEL.2CDM6	chr7	2113070	-63	Methylation	chr7_1_748	-0.674322	0.133656	3.13576e-07	4.78695e-05	0.00172571		FALSE
Sniffles2.INS.2C5M6	chr7	2156234	35	Methylation	chr7_1_748	-0.61336	0.133258	2.62116e-06	0.0003357	0.00122185		FALSE
Sniffles2.DEL.2E0M6	chr7	2268348	-48	Methylation	chr7_1_748	-0.609151	0.140416	8.62933e-06	0.00098475	0.00135321		FALSE
Sniffles2.INS.28AM6	chr7	1923491	32	Methylation	chr7_1_750	0.33063	0.0778539	1.28382e-05	0.0014062	0.00780283		FALSE
Sniffles2.DEL.2A1M6	chr7	1937951	-214	Methylation	chr7_1_750	-0.207545	0.0641188	0.00064259	0.0396027	0.000226009		FALSE
Sniffles2.DEL.2B8M6	chr7	2008771	-59	Methylation	chr7_1_750	0.29351	0.0738926	4.0652e-05	0.00390325	0.00029265		FALSE
Sniffles2.DEL.2B9M6	chr7	2035609	-215	Methylation	chr7_1_750	0.268605	0.0701641	7.23631e-05	0.00645685	0.000304451		FALSE
Sniffles2.INS.2B0M6	chr7	2050147	90	Methylation	chr7_1_750	0.325762	0.0641584	2.66884e-07	4.12513e-05	0.00943506		FALSE
Sniffles2.DEL.1F5M6	chr7	1190260	-33	Methylation	chr7_1_753	0.237271	0.071376	0.00047449	0.031238	0.0109453		FALSE
Sniffles2.DEL.281M6	chr7	1859037	-67	Methylation	chr7_1_753	0.273003	0.0596161	2.92029e-06	0.00037014	0.0121645		FALSE
Sniffles2.INS.274M6	chr7	1859892	71	Methylation	chr7_1_753	0.210956	0.0607144	0.00027712	0.0202005	0.00238922		FALSE
Sniffles2.DEL.282M6	chr7	1860348	-36	Methylation	chr7_1_753	0.228503	0.0626969	0.00014735	0.011913	0.00402218		FALSE
Sniffles2.DEL.283M6	chr7	1861570	-246	Methylation	chr7_1_753	0.283648	0.0625222	3.54753e-06	0.00044165	0.0147555		FALSE
Sniffles2.INS.275M6	chr7	1861628	61	Methylation	chr7_1_753	-0.204916	0.0613678	0.00045021	0.0299491	0.00383202		FALSE
Sniffles2.INS.277M6	chr7	1876937	2493	Methylation	chr7_1_753	0.177914	0.0525489	0.00038217	0.0262595	0.00202512		FALSE
Sniffles2.DEL.299M6	chr7	1903854	-275	Methylation	chr7_1_753	0.204005	0.062869	0.00062507	0.0387577	0.00223888		FALSE
Sniffles2.DEL.29BM6	chr7	1904863	-552	Methylation	chr7_1_753	0.216295	0.0679795	0.00077546	0.0457181	0.00442924		FALSE
Sniffles2.DEL.2A9M6	chr7	1991290	-495	Methylation	chr7_1_753	-0.229434	0.0636493	0.00017129	0.0135255	0.00460067		FALSE
Sniffles2.DEL.2CAM6	chr7	2101291	-47	Methylation	chr7_1_773	0.282667	0.0668631	1.39598e-05	0.00151501	0.00608773		FALSE
Sniffles2.DEL.2DBM6	chr7	2201193	-65	Methylation	chr7_1_773	0.233877	0.071542	0.00057504	0.0363308	0.00214039		FALSE
Sniffles2.INS.271M6	chr7	1827683	32	Methylation	chr7_1_778	-0.322053	0.0822813	5.14181e-05	0.00479519	0		FALSE
Sniffles2.DEL.282M6	chr7	1860348	-36	Methylation	chr7_1_778	0.208337	0.0612221	0.00035894	0.0249679	0		FALSE
Sniffles2.DEL.299M6	chr7	1903854	-275	Methylation	chr7_1_778	0.202427	0.061319	0.00051428	0.0332728	0		FALSE
Sniffles2.INS.28AM6	chr7	1923491	32	Methylation	chr7_1_778	-0.248981	0.0789225	0.00084945	0.0489425	0		FALSE
Sniffles2.INS.295M6	chr7	1986521	33	Methylation	chr7_1_778	0.295036	0.062389	1.45386e-06	0.00019606	0		FALSE
Sniffles2.DEL.2A8M6	chr7	1990972	-1228	Methylation	chr7_1_778	0.269783	0.0626032	9.78388e-06	0.00110247	0		FALSE
Sniffles2.DEL.2A9M6	chr7	1991290	-495	Methylation	chr7_1_778	-0.335937	0.061131	3.05498e-08	5.47481e-06	0		FALSE
Sniffles2.DEL.2ABM6	chr7	1996811	-89	Methylation	chr7_1_778	0.252305	0.0580793	8.40848e-06	0.00096266	0		FALSE
Sniffles2.INS.2ADM6	chr7	2003041	60	Methylation	chr7_1_778	-0.333332	0.105523	0.00083778	0.0484797	0		FALSE
Sniffles2.DEL.2B8M6	chr7	2008771	-59	Methylation	chr7_1_778	-0.353169	0.0740294	1.19498e-06	0.00016394	0		FALSE
Sniffles2.DEL.2B9M6	chr7	2035609	-215	Methylation	chr7_1_778	-0.247567	0.070752	0.00025338	0.0187534	0		FALSE
Sniffles2.INS.2B0M6	chr7	2050147	90	Methylation	chr7_1_778	-0.223611	0.0653254	0.00033405	0.023543	0		FALSE
Sniffles2.DEL.2BDM6	chr7	2059149	-40	Methylation	chr7_1_778	-0.542	0.0920224	3.47208e-09	7.11503e-07	0		FALSE
Sniffles2.DEL.2CAM6	chr7	2101291	-47	Methylation	chr7_1_778	-0.914989	0.0621784	1.61118e-41	3.21959e-38	0.050008	L1	TRUE
Sniffles2.DEL.2CBM6	chr7	2104654	-54	Methylation	chr7_1_778	0.349905	0.0572671	9.74632e-10	2.14736e-07	0		FALSE
Sniffles2.DEL.2CFM6	chr7	2132386	-50	Methylation	chr7_1_778	0.25842	0.0573048	4.01422e-06	0.00049416	0		FALSE
Sniffles2.DEL.2D4M6	chr7	2161925	-41	Methylation	chr7_1_778	-0.592572	0.148587	3.80956e-05	0.00368538	0		FALSE
Sniffles2.INS.2C8M6	chr7	2165596	36	Methylation	chr7_1_778	-0.37442	0.0698898	6.36029e-08	1.08909e-05	0		FALSE
Sniffles2.DEL.2D5M6	chr7	2169784	-150	Methylation	chr7_1_778	-0.395952	0.0722925	3.36887e-08	5.99492e-06	0		FALSE
Sniffles2.DEL.2DBM6	chr7	2201193	-65	Methylation	chr7_1_778	-0.476291	0.0758475	3.5762e-10	8.33294e-08	0		FALSE
Sniffles2.DEL.281M6	chr7	1859037	-67	Methylation	chr7_1_780	-0.322605	0.0585759	2.86305e-08	5.1506e-06	0.000437557		FALSE
Sniffles2.DEL.282M6	chr7	1860348	-36	Methylation	chr7_1_780	-0.311764	0.0614194	2.68692e-07	4.15181e-05	0.000423966		FALSE
Sniffles2.DEL.283M6	chr7	1861570	-246	Methylation	chr7_1_780	-0.335818	0.0615814	3.82227e-08	6.75232e-06	0.000466983		FALSE
Sniffles2.DEL.299M6	chr7	1903854	-275	Methylation	chr7_1_780	-0.333945	0.0613528	4.03575e-08	7.10509e-06	0.000446421		FALSE
Sniffles2.DEL.29BM6	chr7	1904863	-552	Methylation	chr7_1_780	-0.212796	0.0675315	0.00086005	0.049404	0.000366823		FALSE
Sniffles2.DEL.29DM6	chr7	1923456	-32	Methylation	chr7_1_780	0.824675	0.112792	5.0329e-13	1.60161e-10	0.000392073		FALSE
Sniffles2.DEL.2A1M6	chr7	1937951	-214	Methylation	chr7_1_780	-0.346603	0.0645682	5.99836e-08	1.03072e-05	0.000365121		FALSE
Sniffles2.INS.294M6	chr7	1980411	35	Methylation	chr7_1_780	0.962325	0.114797	2.42386e-16	1.03542e-13	0.000450509		FALSE
Sniffles2.INS.296M6	chr7	1990868	118	Methylation	chr7_1_780	1.18574	0.154526	4.20128e-14	1.47571e-11	0.000368065		FALSE
Sniffles2.DEL.2A8M6	chr7	1990972	-1228	Methylation	chr7_1_780	-0.29435	0.0635601	2.29913e-06	0.00029784	0.000401348		FALSE
Sniffles2.DEL.2ABM6	chr7	1996811	-89	Methylation	chr7_1_780	-0.348233	0.0581938	2.02824e-09	4.2923e-07	0.000813012		FALSE
Sniffles2.DEL.2B9M6	chr7	2035609	-215	Methylation	chr7_1_780	0.376087	0.0709803	8.62613e-08	1.44572e-05	0.0004297		FALSE
Sniffles2.INS.2AEM6	chr7	2035679	56	Methylation	chr7_1_780	-0.381404	0.072208	9.39511e-08	1.56519e-05	0.000501491		FALSE
Sniffles2.INS.2B0M6	chr7	2050147	90	Methylation	chr7_1_780	0.41664	0.0648188	1.46635e-10	3.57919e-08	0.000720571		FALSE
Sniffles2.INS.2B4M6	chr7	2067236	31	Methylation	chr7_1_780	1.14861	0.142061	2.19139e-15	8.64885e-13	0.000365879		FALSE
Sniffles2.INS.2C3M6	chr7	2101383	158	Methylation	chr7_1_780	1.61052	0.145632	5.72741e-26	4.83282e-23	0.989026	L1	TRUE
Sniffles2.DEL.2CDM6	chr7	2113070	-63	Methylation	chr7_1_780	1.52167	0.137695	6.01666e-26	5.06565e-23	0.0113251		FALSE
Sniffles2.DEL.2CFM6	chr7	2132386	-50	Methylation	chr7_1_780	-0.315558	0.0578344	3.76175e-08	6.65237e-06	0.000390068		FALSE
Sniffles2.INS.2C5M6	chr7	2156234	35	Methylation	chr7_1_780	1.39681	0.137034	1.13592e-22	7.72371e-20	0.000383721		FALSE
Sniffles2.INS.2C8M6	chr7	2165596	36	Methylation	chr7_1_780	0.390162	0.070431	2.41231e-08	4.3799e-06	0.000367312		FALSE
Sniffles2.DEL.2D5M6	chr7	2169784	-150	Methylation	chr7_1_780	0.400612	0.0735046	3.8885e-08	6.86214e-06	0.000406159		FALSE
Sniffles2.DEL.2E0M6	chr7	2268348	-48	Methylation	chr7_1_780	1.06842	0.15162	2.91675e-12	8.61111e-10	0.000366694		FALSE
Sniffles2.DEL.2E1M6	chr7	2278811	-237	Methylation	chr7_1_780	-0.267677	0.0623216	1.04179e-05	0.00116665	0.000553094		FALSE
Sniffles2.DEL.299M6	chr7	1903854	-275	Methylation	chr7_1_784	-0.208152	0.060582	0.00031885	0.0226722	5.56274e-10		FALSE
Sniffles2.DEL.29DM6	chr7	1923456	-32	Methylation	chr7_1_784	0.478525	0.112722	1.29396e-05	0.00141638	4.2275e-10		FALSE
Sniffles2.DEL.2A1M6	chr7	1937951	-214	Methylation	chr7_1_784	-0.24787	0.0635065	5.37116e-05	0.00498065	5.81353e-09		FALSE
Sniffles2.INS.294M6	chr7	1980411	35	Methylation	chr7_1_784	0.690309	0.114811	1.71866e-09	3.67606e-07	7.07103e-07		FALSE
Sniffles2.INS.296M6	chr7	1990868	118	Methylation	chr7_1_784	0.644852	0.155666	2.0061e-05	0.00209099	3.88929e-10		FALSE
Sniffles2.INS.2B0M6	chr7	2050147	90	Methylation	chr7_1_784	0.205959	0.0649361	0.00080243	0.046936	6.51643e-10		FALSE
Sniffles2.INS.2B4M6	chr7	2067236	31	Methylation	chr7_1_784	0.686218	0.143114	1.06405e-06	0.00014728	2.12803e-09		FALSE
Sniffles2.INS.2C3M6	chr7	2101383	158	Methylation	chr7_1_784	1.16904	0.148191	9.12526e-15	3.40477e-12	0.00665786		FALSE
Sniffles2.DEL.2CDM6	chr7	2113070	-63	Methylation	chr7_1_784	1.11664	0.140007	4.85759e-15	1.85969e-12	0.000822267		FALSE
Sniffles2.INS.2C5M6	chr7	2156234	35	Methylation	chr7_1_784	1.02091	0.139984	5.67113e-13	1.79512e-10	5.927e-05		FALSE
Sniffles2.DEL.2E0M6	chr7	2268348	-48	Methylation	chr7_1_784	0.905138	0.149241	1.2693e-09	2.75642e-07	6.86874e-06		FALSE
Sniffles2.DEL.27EM6	chr7	1827536	-97	Methylation	chr7_1_787	0.207794	0.0625487	0.000478	0.0314077	3.45466e-05		FALSE
Sniffles2.DEL.27FM6	chr7	1845460	-127	Methylation	chr7_1_787	-0.213181	0.0657552	0.0006313	0.0390589	1.24609e-05		FALSE
Sniffles2.DEL.281M6	chr7	1859037	-67	Methylation	chr7_1_787	-0.230283	0.0561929	2.41527e-05	0.00246432	2.7503e-06		FALSE
Sniffles2.INS.274M6	chr7	1859892	71	Methylation	chr7_1_787	-0.262522	0.0564919	2.13424e-06	0.00027836	6.91076e-06		FALSE
Sniffles2.DEL.282M6	chr7	1860348	-36	Methylation	chr7_1_787	-0.226031	0.0587862	6.77409e-05	0.00609795	2.43066e-06		FALSE
Sniffles2.DEL.283M6	chr7	1861570	-246	Methylation	chr7_1_787	-0.280641	0.0585619	1.07676e-06	0.00014891	1.15504e-05		FALSE
Sniffles2.INS.277M6	chr7	1876937	2493	Methylation	chr7_1_787	-0.231011	0.0492336	1.73552e-06	0.00023037	1.41665e-05		FALSE
Sniffles2.DEL.287M6	chr7	1882944	-89	Methylation	chr7_1_787	-0.297547	0.0571614	1.39511e-07	2.26004e-05	0.00174219	L1	TRUE
Sniffles2.INS.279M6	chr7	1887881	107	Methylation	chr7_1_787	-0.262023	0.0559876	1.83085e-06	0.00024195	0.000124649		FALSE
Sniffles2.DEL.299M6	chr7	1903854	-275	Methylation	chr7_1_787	-0.311761	0.0580253	5.84785e-08	1.00656e-05	2.15982e-05		FALSE
Sniffles2.DEL.29BM6	chr7	1904863	-552	Methylation	chr7_1_787	-0.322472	0.0628641	2.04931e-07	3.2293e-05	6.6446e-05		FALSE
Sniffles2.INS.295M6	chr7	1986521	33	Methylation	chr7_1_787	-0.273981	0.0601128	3.22266e-06	0.00040485	3.83256e-06		FALSE
Sniffles2.DEL.2A8M6	chr7	1990972	-1228	Methylation	chr7_1_787	-0.302786	0.0598432	2.91385e-07	4.47154e-05	2.44966e-05		FALSE
Sniffles2.DEL.2A9M6	chr7	1991290	-495	Methylation	chr7_1_787	0.217894	0.0596865	0.00014399	0.0116832	2.29634e-06		FALSE
Sniffles2.DEL.2ABM6	chr7	1996811	-89	Methylation	chr7_1_787	-0.309056	0.054637	1.27636e-08	2.41344e-06	1.95595e-05		FALSE
Sniffles2.DEL.2BCM6	chr7	2058271	-80	Methylation	chr7_1_787	-0.329815	0.0655616	3.36795e-07	5.11162e-05	3.79335e-05		FALSE
Sniffles2.DEL.2CBM6	chr7	2104654	-54	Methylation	chr7_1_787	-0.390519	0.0544119	1.22983e-12	3.76543e-10	0.000830945	L1	TRUE
Sniffles2.DEL.2CFM6	chr7	2132386	-50	Methylation	chr7_1_787	-0.330989	0.0542977	1.05906e-09	2.32278e-07	9.60024e-05		FALSE
Sniffles2.INS.2C9M6	chr7	2169813	75	Methylation	chr7_1_787	0.285439	0.0599152	1.23131e-06	0.00016848	7.13374e-06		FALSE
Sniffles2.DEL.2DEM6	chr7	2225232	-60	Methylation	chr7_1_787	-0.353529	0.0565125	4.12276e-10	9.53193e-08	0.0635727		FALSE
Sniffles2.DEL.2E1M6	chr7	2278811	-237	Methylation	chr7_1_787	-0.282208	0.0587739	1.03005e-06	0.00014286	0.000136414		FALSE
Sniffles2.DEL.27EM6	chr7	1827536	-97	Methylation	chr7_1_821	0.209569	0.0626449	0.00044045	0.0294264	0.00347793		FALSE
Sniffles2.DEL.27FM6	chr7	1845460	-127	Methylation	chr7_1_821	-0.251534	0.0656084	7.0771e-05	0.00633469	0.00148011		FALSE
Sniffles2.DEL.281M6	chr7	1859037	-67	Methylation	chr7_1_821	-0.18892	0.0564571	0.00043909	0.0293491	0.00106902		FALSE
Sniffles2.INS.274M6	chr7	1859892	71	Methylation	chr7_1_821	-0.293437	0.0562993	1.34712e-07	2.18743e-05	0.001469		FALSE
Sniffles2.DEL.282M6	chr7	1860348	-36	Methylation	chr7_1_821	-0.202591	0.0589174	0.00031581	0.0224992	0.00106734		FALSE
Sniffles2.INS.277M6	chr7	1876937	2493	Methylation	chr7_1_821	-0.258945	0.0489653	9.14556e-08	1.52613e-05	0.00168247		FALSE
Sniffles2.DEL.287M6	chr7	1882944	-89	Methylation	chr7_1_821	-0.189433	0.0582516	0.00061012	0.0380449	0.00129962		FALSE
Sniffles2.INS.279M6	chr7	1887881	107	Methylation	chr7_1_821	-0.209281	0.0566203	0.00012101	0.0100703	0.00133979		FALSE
Sniffles2.DEL.299M6	chr7	1903854	-275	Methylation	chr7_1_821	-0.195857	0.0590899	0.00049082	0.0320857	0.00112863		FALSE
Sniffles2.DEL.29BM6	chr7	1904863	-552	Methylation	chr7_1_821	-0.221669	0.063804	0.00027747	0.0202199	0.00130552		FALSE
Sniffles2.INS.295M6	chr7	1986521	33	Methylation	chr7_1_821	-0.295116	0.0600263	5.9112e-07	8.58941e-05	0.00138638		FALSE
Sniffles2.DEL.2A9M6	chr7	1991290	-495	Methylation	chr7_1_821	0.280238	0.0590024	1.31933e-06	0.00017935	0.00147573		FALSE
Sniffles2.DEL.2ABM6	chr7	1996811	-89	Methylation	chr7_1_821	-0.265451	0.0557901	1.2683e-06	0.00017307	0.00110004		FALSE
Sniffles2.DEL.2BCM6	chr7	2058271	-80	Methylation	chr7_1_821	-0.351628	0.0654601	5.88526e-08	1.01243e-05	0.00223011		FALSE
Sniffles2.DEL.2CBM6	chr7	2104654	-54	Methylation	chr7_1_821	-0.323748	0.0553441	4.34822e-09	8.78837e-07	0.00132644		FALSE
Sniffles2.DEL.2D5M6	chr7	2169784	-150	Methylation	chr7_1_821	-0.235953	0.0708116	0.00046153	0.0305383	0.00108666		FALSE
Sniffles2.INS.2C9M6	chr7	2169813	75	Methylation	chr7_1_821	0.44812	0.0580847	3.09309e-14	1.09903e-11	0.00107069		FALSE
Sniffles2.DEL.2DDM6	chr7	2210449	-90	Methylation	chr7_1_821	-0.214759	0.0654081	0.00054723	0.0349385	0.00109222		FALSE
Sniffles2.DEL.2DEM6	chr7	2225232	-60	Methylation	chr7_1_821	-0.615953	0.052133	5.17733e-29	5.27697e-26	0.00109684		FALSE
Sniffles2.DEL.2E1M6	chr7	2278811	-237	Methylation	chr7_1_821	-0.37378	0.0576661	1.05229e-10	2.6128e-08	0.0010647		FALSE
Sniffles2.INS.2ADM6	chr7	2003041	60	Methylation	chr7_1_825	-0.32111	0.0974644	0.00052618	0.0338748	0.000243754		FALSE
Sniffles2.INS.2C9M6	chr7	2169813	75	Methylation	chr7_1_825	0.268817	0.0576156	1.9568e-06	0.00025707	9.06768e-05		FALSE
Sniffles2.DEL.2DEM6	chr7	2225232	-60	Methylation	chr7_1_825	-0.305065	0.0546895	1.95386e-08	3.5961e-06	9.34326e-05		FALSE
Sniffles2.DEL.2E1M6	chr7	2278811	-237	Methylation	chr7_1_825	-0.272654	0.0564027	8.81538e-07	0.0001238	0.000102989		FALSE
Sniffles2.INS.2EEM6	chr7	2386594	176	Methylation	chr7_1_825	0.220062	0.0668623	0.00053239	0.0341848	0.000513754		FALSE
Sniffles2.DEL.309M6	chr7	2493996	-68	Methylation	chr7_1_825	0.198901	0.0570663	0.00026635	0.0195539	0.000161341		FALSE
Sniffles2.DEL.319M6	chr7	2591917	-56	Methylation	chr7_1_829	0.201317	0.0613621	0.00055213	0.0351805	0		FALSE
Sniffles2.INS.2EEM6	chr7	2386594	176	Methylation	chr7_1_866	-0.335458	0.062918	7.256e-08	1.23096e-05	0.0122911		FALSE
Sniffles2.INS.2EEM6	chr7	2386594	176	Methylation	chr7_1_874	0.248746	0.0650905	7.42989e-05	0.00660832	0.00122059		FALSE
Sniffles2.DEL.309M6	chr7	2493996	-68	Methylation	chr7_1_887	0.262262	0.0548855	1.1504e-06	0.00015831	0.000570315		FALSE
Sniffles2.DEL.303M6	chr7	2452567	-39	Methylation	chr7_1_902	0.237507	0.0723982	0.00055259	0.0352037	0.00119532		FALSE
Sniffles2.DEL.308M6	chr7	2491302	-47	Methylation	chr7_1_902	0.7996	0.0863087	2.56714e-19	1.38049e-16	0.00119546		FALSE
Sniffles2.INS.30CM6	chr7	2534099	48	Methylation	chr7_1_902	0.268846	0.081799	0.00054126	0.0346416	0.00124538		FALSE
Sniffles2.DEL.2D4M6	chr7	2161925	-41	Methylation	chr7_1_906	-0.404768	0.127976	0.00082693	0.0480136	0.000279632		FALSE
Sniffles2.INS.24CM6	chr7	1551186	85	Methylation	chr7_1_911	0.374344	0.11414	0.00055441	0.0352966	0.00246754		FALSE
Sniffles2.INS.30FM6	chr7	2577835	49	Methylation	chr7_1_929	-0.27238	0.068222	3.73792e-05	0.00362531	0.00115851		FALSE
Sniffles2.DEL.318M6	chr7	2583792	-31	Methylation	chr7_1_929	-0.291419	0.0704323	2.04615e-05	0.00212857	0.00107335		FALSE
Sniffles2.INS.311M6	chr7	2595899	53	Methylation	chr7_1_929	0.260159	0.0781493	0.00046668	0.0308092	0.00113605		FALSE
Sniffles2.INS.269M6	chr7	1763819	41	Methylation	chr7_1_982	-0.665474	0.187925	0.00021704	0.0164932	2.16323e-05		FALSE
Sniffles2.INS.333M6	chr7	2812653	80	Methylation	chr7_1_984	0.298366	0.0834209	0.00019021	0.0147812	0.00167792		FALSE
Sniffles2.INS.334M6	chr7	2842107	32	Methylation	chr7_1_984	-0.274207	0.0637963	1.02758e-05	0.00115214	0.00167919		FALSE
Sniffles2.DEL.33CM6	chr7	2859415	-149	Methylation	chr7_1_984	-0.173874	0.0551617	0.00085723	0.0492838	0.00127783		FALSE
Sniffles2.INS.30DM6	chr7	2547020	48	Methylation	chr7_1_985	0.179683	0.0532363	0.00039626	0.0270205	0.00220771		FALSE
Sniffles2.INS.31DM6	chr7	2622556	32	Methylation	chr7_1_990	0.376281	0.0856738	6.80182e-06	0.00079596	0.000913564		FALSE
Sniffles2.INS.333M6	chr7	2812653	80	Methylation	chr7_1_990	0.747794	0.0949118	9.66995e-15	3.59828e-12	0.00106788		FALSE
Sniffles2.INS.334M6	chr7	2842107	32	Methylation	chr7_1_990	-0.364687	0.0755169	9.01836e-07	0.00012638	0.000967437		FALSE
Sniffles2.INS.2AEM6	chr7	2035679	56	Methylation	chr7_1_993	-0.231975	0.0651659	0.00020255	0.0155644	0.00579588		FALSE
Sniffles2.INS.333M6	chr7	2812653	80	Methylation	chr7_1_1020	0.57705	0.0953092	1.34692e-09	2.91417e-07	0.0031869		FALSE
Sniffles2.INS.334M6	chr7	2842107	32	Methylation	chr7_1_1020	-0.909218	0.0645171	9.39401e-39	1.62136e-35	0.00132386		FALSE
Sniffles2.DEL.33CM6	chr7	2859415	-149	Methylation	chr7_1_1020	-0.697277	0.0573789	2.16337e-30	2.40503e-27	0.000990752		FALSE
Sniffles2.INS.2C8M6	chr7	2165596	36	Methylation	chr7_1_1023	-0.250464	0.0713565	0.00024352	0.0181498	0		FALSE
Sniffles2.INS.334M6	chr7	2842107	32	Methylation	chr7_1_1023	-0.538996	0.0713555	9.53489e-14	3.23983e-11	6.00631e-14		FALSE
Sniffles2.DEL.33CM6	chr7	2859415	-149	Methylation	chr7_1_1023	-0.428322	0.0614979	4.9776e-12	1.43388e-09	0		FALSE
Sniffles2.INS.320M6	chr7	2648946	38	Methylation	chr7_1_1047	0.21133	0.0617714	0.0003362	0.0236681	0.00188716		FALSE
Sniffles2.INS.356M6	chr7	3160557	116	Methylation	chr7_1_1080	-0.372725	0.0672411	2.36131e-08	4.29398e-06	0.00128678		FALSE
Sniffles2.INS.34EM6	chr7	3051082	316	Methylation	chr7_1_1086	-0.186458	0.0563843	0.00050413	0.0327623	0.000289403		FALSE
Sniffles2.DEL.37EM6	chr7	3614815	-1090	Methylation	chr7_1_1150	0.490694	0.149533	0.00055086	0.0351177	8.54074e-06		FALSE
Sniffles2.DEL.388M6	chr7	3708492	-74	Methylation	chr7_1_1150	0.679534	0.109539	5.64328e-10	1.28135e-07	0.0208792	L1	TRUE
Sniffles2.INS.384M6	chr7	3708528	37	Methylation	chr7_1_1150	-0.234278	0.068511	0.00033814	0.0237789	4.35561e-06		FALSE
Sniffles2.INS.385M6	chr7	3723838	52	Methylation	chr7_1_1150	0.566598	0.106931	8.61446e-08	1.44401e-05	0.00241244	L1	TRUE
Sniffles2.INS.3ADM6	chr7	4083709	415	Methylation	chr7_1_1193	-0.26821	0.082556	0.00061673	0.038358	0.000324572		FALSE
Sniffles2.INS.3BAM6	chr7	4129370	604	Methylation	chr7_1_1193	-0.289234	0.0903553	0.00072643	0.0435218	0.000576158		FALSE
Sniffles2.DEL.3C7M6	chr7	4146144	-49	Methylation	chr7_1_1208	0.521293	0.139213	0.00010044	0.00857259	6.24451e-05		FALSE
Sniffles2.DEL.3C5M6	chr7	4129319	-59	Methylation	chr7_1_1212	0.292979	0.066508	6.42082e-06	0.00075574	2.35655e-07		FALSE
Sniffles2.DEL.3C6M6	chr7	4139498	-86	Methylation	chr7_1_1212	-0.279487	0.0575347	7.86108e-07	0.00011157	3.30132e-06		FALSE
Sniffles2.DEL.3C5M6	chr7	4129319	-59	Methylation	chr7_1_1232	-0.471823	0.0648695	6.48662e-13	2.03671e-10	0.00267578		FALSE
Sniffles2.DEL.3C6M6	chr7	4139498	-86	Methylation	chr7_1_1232	0.250433	0.0578925	9.106e-06	0.00103372	0.00174889		FALSE
Sniffles2.INS.3BCM6	chr7	4139549	34	Methylation	chr7_1_1232	-0.509229	0.0779869	7.85022e-11	1.9786e-08	0.00362044		FALSE
Sniffles2.INS.3BEM6	chr7	4157480	33	Methylation	chr7_1_1232	-0.862534	0.147495	4.41147e-09	8.90495e-07	0.00141067		FALSE
Sniffles2.INS.3BFM6	chr7	4180358	172	Methylation	chr7_1_1232	-0.741486	0.0604782	7.80814e-31	8.88174e-28	0.00781786		FALSE
Sniffles2.INS.3C0M6	chr7	4193157	31	Methylation	chr7_1_1232	-0.636752	0.172836	0.00012679	0.0104834	0.00195434		FALSE
Sniffles2.DEL.3CAM6	chr7	4194329	-82	Methylation	chr7_1_1232	-0.760897	0.0515994	1.16971e-41	2.34513e-38	0.00519017		FALSE
Sniffles2.INS.3CCM6	chr7	4204999	172	Methylation	chr7_1_1232	-1.28407	0.0393594	2.17275e-128	1.46752e-123	0.999945	L1	TRUE
Sniffles2.DEL.3D9M6	chr7	4217156	-83	Methylation	chr7_1_1232	-0.635511	0.0679922	1.31269e-19	7.20174e-17	0.000865746		FALSE
Sniffles2.INS.3CDM6	chr7	4217513	48	Methylation	chr7_1_1232	-0.848308	0.0873912	6.83899e-21	4.11693e-18	0.00213984		FALSE
Sniffles2.INS.3D2M6	chr7	4262899	68	Methylation	chr7_1_1232	-0.734093	0.17617	1.80849e-05	0.00190587	0.00123194		FALSE
Sniffles2.INS.3BFM6	chr7	4180358	172	Methylation	chr7_1_1247	0.202651	0.062487	0.00062915	0.0389543	2.13803e-06		FALSE
Sniffles2.DEL.3CAM6	chr7	4194329	-82	Methylation	chr7_1_1247	0.204258	0.0555134	0.00012908	0.0106398	8.04029e-07		FALSE
Sniffles2.INS.3CCM6	chr7	4204999	172	Methylation	chr7_1_1247	0.213237	0.0619087	0.0003092	0.0221051	1.904e-06		FALSE
Sniffles2.INS.3CDM6	chr7	4217513	48	Methylation	chr7_1_1247	0.367279	0.0851366	9.58996e-06	0.00108319	3.2188e-06		FALSE
Sniffles2.DEL.402M6	chr7	4593609	-291	Methylation	chr7_1_1294	0.468957	0.143919	0.00060398	0.0377502	1.71203e-05		FALSE
Sniffles2.DEL.429M6	chr7	4807700	-52	Methylation	chr7_1_1298	0.5285	0.166097	0.0007755	0.0457185	0.00434186		FALSE
Sniffles2.DEL.3FFM6	chr7	4589082	-8501	Methylation	chr7_1_1303	0.397176	0.100145	4.1833e-05	0.00400178	0.0197175		FALSE
Sniffles2.DEL.3A0M6	chr7	3945900	-31	Methylation	chr7_1_1322	0.584701	0.175179	0.00045251	0.0300641	0		FALSE
Sniffles2.DEL.415M6	chr7	4705959	-45	Methylation	chr7_1_1349	0.463441	0.129752	0.00019373	0.0150111	0		FALSE
Sniffles2.DEL.419M6	chr7	4789184	-42	Methylation	chr7_1_1349	0.937122	0.171174	3.41551e-08	6.07186e-06	1.96054e-12		FALSE
Sniffles2.INS.41AM6	chr7	4802428	35	Methylation	chr7_1_1349	0.351094	0.0719151	6.99461e-07	0.00010018	0		FALSE
Sniffles2.DEL.425M6	chr7	4802889	-77	Methylation	chr7_1_1349	0.272753	0.0754563	0.00016497	0.0131085	0		FALSE
Sniffles2.INS.41DM6	chr7	4808847	91	Methylation	chr7_1_1349	0.630697	0.148358	1.26016e-05	0.00138302	0		FALSE
Sniffles2.INS.405M6	chr7	4636772	36	Methylation	chr7_1_1356	0.470114	0.127917	0.00013117	0.0107866	2.75108e-05		FALSE
Sniffles2.INS.41AM6	chr7	4802428	35	Methylation	chr7_1_1356	-0.373456	0.0726194	1.92162e-07	3.04212e-05	0.000296225		FALSE
Sniffles2.DEL.425M6	chr7	4802889	-77	Methylation	chr7_1_1356	-0.349111	0.0758012	2.58862e-06	0.00033193	0.00055016		FALSE
Sniffles2.DEL.429M6	chr7	4807700	-52	Methylation	chr7_1_1356	-0.705472	0.184237	7.21619e-05	0.00644287	0.000219333		FALSE
Sniffles2.DEL.419M6	chr7	4789184	-42	Methylation	chr7_1_1357	1.13033	0.159846	2.48578e-12	7.39623e-10	7.25087e-13		FALSE
Sniffles2.INS.41AM6	chr7	4802428	35	Methylation	chr7_1_1357	0.358946	0.0680931	9.94014e-08	1.64895e-05	0		FALSE
Sniffles2.DEL.425M6	chr7	4802889	-77	Methylation	chr7_1_1357	0.285897	0.0715099	3.6562e-05	0.00355365	0		FALSE
Sniffles2.INS.41CM6	chr7	4808035	75	Methylation	chr7_1_1357	0.702419	0.0804974	1.81903e-17	8.5505e-15	4.52227e-12		FALSE
Sniffles2.INS.41DM6	chr7	4808847	91	Methylation	chr7_1_1357	0.783851	0.138901	1.37156e-08	2.57997e-06	0		FALSE
Sniffles2.DEL.419M6	chr7	4789184	-42	Methylation	chr7_1_1359	1.40042	0.164699	9.85857e-17	4.33822e-14	0.236398		FALSE
Sniffles2.INS.41AM6	chr7	4802428	35	Methylation	chr7_1_1359	0.739916	0.0656727	8.5002e-27	7.5875e-24	0.000498138		FALSE
Sniffles2.DEL.425M6	chr7	4802889	-77	Methylation	chr7_1_1359	0.55062	0.0721608	5.62262e-14	1.95173e-11	2.91558e-05		FALSE
Sniffles2.INS.41CM6	chr7	4808035	75	Methylation	chr7_1_1359	0.96028	0.0802483	1.33372e-29	1.41146e-26	1.51932e-05		FALSE
Sniffles2.INS.41DM6	chr7	4808847	91	Methylation	chr7_1_1359	0.956251	0.144448	4.4737e-11	1.16276e-08	0.000176267		FALSE
Sniffles2.INS.41AM6	chr7	4802428	35	Methylation	chr7_1_1365	-0.39072	0.0731621	6.94026e-08	1.18095e-05	0.00153953		FALSE
Sniffles2.DEL.425M6	chr7	4802889	-77	Methylation	chr7_1_1365	-0.35777	0.0764643	1.84125e-06	0.00024318	0.00139498		FALSE
Sniffles2.INS.41CM6	chr7	4808035	75	Methylation	chr7_1_1365	-0.376271	0.0909959	2.07056e-05	0.00215021	0.00109189		FALSE
Sniffles2.INS.430M6	chr7	4915802	33	Methylation	chr7_1_1377	-0.242799	0.0758974	0.0007313	0.0437383	0.00404366		FALSE
Sniffles2.INS.41CM6	chr7	4808035	75	Methylation	chr7_1_1416	0.338157	0.0887871	7.82609e-05	0.00691208	0.000263379		FALSE
Sniffles2.INS.430M6	chr7	4915802	33	Methylation	chr7_1_1429	-0.294446	0.070307	1.6518e-05	0.00175805	0.00134558		FALSE
Sniffles2.DEL.473M6	chr7	5611095	-32	Methylation	chr7_1_1434	-0.615259	0.19003	0.00064108	0.0395319	0.00257224		FALSE
Sniffles2.DEL.469M6	chr7	5499330	-32	Methylation	chr7_1_1513	-0.272527	0.0780592	0.00026072	0.0191992	1.87777e-08		FALSE
Sniffles2.DEL.447M6	chr7	5186694	-31	Methylation	chr7_1_1525	-0.575891	0.17963	0.00071423	0.042957	0.001483		FALSE
Sniffles2.DEL.461M6	chr7	5449242	-186	Methylation	chr7_1_1529	0.241037	0.066105	0.00014637	0.0118447	2.03214e-05		FALSE
Sniffles2.INS.45AM6	chr7	5449376	34	Methylation	chr7_1_1529	-0.416241	0.11196	0.00011142	0.00937778	2.34886e-05		FALSE
Sniffles2.DEL.473M6	chr7	5611095	-32	Methylation	chr7_1_1529	0.640194	0.186829	0.00032985	0.0233034	3.92604e-06		FALSE
Sniffles2.INS.459M6	chr7	5447530	64	Methylation	chr7_1_1544	0.20555	0.0560011	0.00013355	0.0109526	8.00582e-13		FALSE
Sniffles2.DEL.46DM6	chr7	5548824	-93	Methylation	chr7_1_1546	-0.197581	0.0573924	0.00031117	0.0222208	0.00647109		FALSE
Sniffles2.INS.484M6	chr7	5856404	2473	Methylation	chr7_1_1546	0.424128	0.127887	0.00048767	0.0319185	0.013712		FALSE
Sniffles2.DEL.4BCM6	chr7	6244956	-32	Methylation	chr7_1_1550	0.445991	0.131849	0.00038606	0.0264659	0		FALSE
Sniffles2.DEL.46DM6	chr7	5548824	-93	Methylation	chr7_1_1567	-0.207828	0.0588278	0.00022381	0.01691	6.76774e-05		FALSE
Sniffles2.INS.468M6	chr7	5549012	98	Methylation	chr7_1_1567	-0.344576	0.107108	0.00068778	0.0417344	1.4843e-06		FALSE
Sniffles2.DEL.46DM6	chr7	5548824	-93	Methylation	chr7_1_1590	-0.239595	0.0632928	8.56053e-05	0.0074683	0.00104124		FALSE
Sniffles2.DEL.476M6	chr7	5660266	-31	Methylation	chr7_1_1590	-0.368226	0.108812	0.000384	0.0263539	0.00261991		FALSE
Sniffles2.INS.478M6	chr7	5768347	34	Methylation	chr7_1_1590	-0.652083	0.0750642	2.41074e-17	1.12088e-14	0.00105243		FALSE
Sniffles2.INS.486M6	chr7	5860446	1300	Methylation	chr7_1_1590	-0.542292	0.146881	0.00012296	0.0102125	0.000992868		FALSE
Sniffles2.INS.478M6	chr7	5768347	34	Methylation	chr7_1_1595	0.259825	0.0749808	0.00028675	0.0207781	0.000894018		FALSE
Sniffles2.INS.499M6	chr7	5930773	126	Methylation	chr7_1_1595	-0.215752	0.0672594	0.00071023	0.0427787	0.00382771		FALSE
Sniffles2.INS.45CM6	chr7	5462970	32	Methylation	chr7_1_1609	0.511325	0.159545	0.00071703	0.0430851	0		FALSE
Sniffles2.INS.41BM6	chr7	4803117	256	Methylation	chr7_1_1610	-0.402803	0.115127	0.00025375	0.0187749	0.00424739		FALSE
Sniffles2.INS.435M6	chr7	4967817	37	Methylation	chr7_1_1610	0.580751	0.183313	0.00081245	0.0473764	0.000393051		FALSE
Sniffles2.INS.423M6	chr7	4891660	44	Methylation	chr7_1_1612	-0.208162	0.0566377	0.00013108	0.0107805	0.00363765		FALSE
Sniffles2.INS.422M6	chr7	4886302	62	Methylation	chr7_1_1637	0.2088	0.0557523	0.0001002	0.00855466	0.00427626		FALSE
Sniffles2.DEL.48BM6	chr7	5821699	-46	Methylation	chr7_1_1637	-0.323248	0.0948511	0.00035253	0.0245985	0.00412569		FALSE
Sniffles2.INS.4A4M6	chr7	6065442	1498	Methylation	chr7_1_1660	0.195903	0.0593659	0.00051658	0.0333956	0		FALSE
Sniffles2.INS.497M6	chr7	5905780	34	Methylation	chr7_2_2	-0.565024	0.17399	0.00061993	0.0385136	0.00372529		FALSE
Sniffles2.INS.4A6M6	chr7	6092021	53	Methylation	chr7_2_2	0.244872	0.0625519	5.12564e-05	0.00478157	0.00473464		FALSE
Sniffles2.INS.496M6	chr7	5898259	146	Methylation	chr7_2_14	-0.326018	0.0809673	3.25249e-05	0.00320815	0		FALSE
Sniffles2.INS.4A2M6	chr7	6056614	32	Methylation	chr7_2_14	0.273484	0.0706886	6.1619e-05	0.00561505	0		FALSE
Sniffles2.DEL.4BDM6	chr7	6259759	-31	Methylation	chr7_2_14	0.297226	0.0720294	2.14417e-05	0.00221914	0		FALSE
Sniffles2.INS.4C6M6	chr7	6351467	315	Methylation	chr7_2_14	0.52004	0.154296	0.00040312	0.0274002	1.11022e-16		FALSE
Sniffles2.DEL.4E0M6	chr7	6463887	-72	Methylation	chr7_2_14	-0.220299	0.0665049	0.00049431	0.0322642	0		FALSE
Sniffles2.INS.4ECM6	chr7	6625121	2693	Methylation	chr7_2_14	0.332962	0.101728	0.00056743	0.0359435	0		FALSE
Sniffles2.DEL.4DCM6	chr7	6450055	-713	Methylation	chr7_2_53	0.316078	0.0937396	0.00040097	0.0272825	0.00173263		FALSE
Sniffles2.INS.4C1M6	chr7	6313079	168	Methylation	chr7_2_72	-0.273268	0.0626619	7.80516e-06	0.00090044	0.00466004		FALSE
Sniffles2.DEL.4D6M6	chr7	6405101	-44	Methylation	chr7_2_87	-0.395282	0.0527113	1.39086e-13	4.64752e-11	0.00272917		FALSE
Sniffles2.INS.4D0M6	chr7	6421480	71	Methylation	chr7_2_87	-0.201344	0.0618956	0.00060805	0.0379409	0.00116301		FALSE
Sniffles2.DEL.4DCM6	chr7	6450055	-713	Methylation	chr7_2_87	-0.281992	0.0894433	0.00085522	0.049188	0.00111948		FALSE
Sniffles2.DEL.4DCM6	chr7	6450055	-713	Methylation	chr7_2_92	0.291323	0.0863436	0.00039795	0.0271151	0.00329646		FALSE
Sniffles2.DEL.4E2M6	chr7	6493155	-38	Methylation	chr7_2_92	0.491067	0.143699	0.000341	0.0239431	0.00669833		FALSE
Sniffles2.INS.4C6M6	chr7	6351467	315	Methylation	chr7_2_99	-0.67926	0.160541	1.37414e-05	0.00149403	0.00121781		FALSE
Sniffles2.DEL.4D7M6	chr7	6407844	-31	Methylation	chr7_2_99	-0.567671	0.160855	0.00022691	0.0171075	0.00127488		FALSE
Sniffles2.DEL.4DCM6	chr7	6450055	-713	Methylation	chr7_2_99	-0.387912	0.0901982	1.01645e-05	0.00114079	0.00126296		FALSE
Sniffles2.INS.4ECM6	chr7	6625121	2693	Methylation	chr7_2_99	-0.440415	0.105311	1.69627e-05	0.00179977	0.00122922		FALSE
Sniffles2.DEL.4E9M6	chr7	6577119	-109	Methylation	chr7_2_136	-1.22671	0.0644388	4.68851e-62	2.18898e-58	0.00108245		FALSE
Sniffles2.INS.4A5M6	chr7	6065442	2960	Methylation	chr7_2_142	0.483537	0.145385	0.00047353	0.0311927	3.99395e-09		FALSE
Sniffles2.INS.4A5M6	chr7	6065442	2960	Methylation	chr7_2_166	0.522477	0.147762	0.00022234	0.0168244	4.17974e-09		FALSE
Sniffles2.INS.505M6	chr7	6830740	38	Methylation	chr7_2_166	-0.260966	0.0732273	0.00019957	0.0153792	1.13014e-09		FALSE
Sniffles2.INS.4FDM6	chr7	6794030	77	Methylation	chr7_2_185	-0.287056	0.0713742	3.39884e-05	0.00333196	0.000238093		FALSE
Sniffles2.DEL.501M6	chr7	6794044	-41	Methylation	chr7_2_185	-0.30452	0.0861564	0.00022726	0.0171327	2.17223e-05		FALSE
Sniffles2.INS.502M6	chr7	6797865	83	Methylation	chr7_2_185	-0.225395	0.0493121	3.06937e-06	0.00038748	0.0887397		FALSE
Sniffles2.DEL.4E9M6	chr7	6577119	-109	Methylation	chr7_2_186	0.265758	0.0774787	0.00032559	0.0230607	3.67171e-05		FALSE
Sniffles2.INS.4FDM6	chr7	6794030	77	Methylation	chr7_2_186	-0.248367	0.0775044	0.00072567	0.0434882	9.20926e-05		FALSE
Sniffles2.DEL.501M6	chr7	6794044	-41	Methylation	chr7_2_186	-0.285875	0.0875242	0.00059017	0.0370729	9.47722e-07		FALSE
Sniffles2.INS.502M6	chr7	6797865	83	Methylation	chr7_2_186	-0.224845	0.0507465	5.78053e-06	0.00068708	0.00186129		FALSE
Sniffles2.INS.4FBM6	chr7	6743823	45	Methylation	chr7_2_187	-0.298372	0.0793816	9.50575e-05	0.00817258	1.36986e-09		FALSE
Sniffles2.INS.4FDM6	chr7	6794030	77	Methylation	chr7_2_187	-0.546974	0.0711405	4.92387e-14	1.72137e-11	3.1539e-05		FALSE
Sniffles2.INS.502M6	chr7	6797865	83	Methylation	chr7_2_187	-0.407236	0.0478681	1.05281e-16	4.62215e-14	0.0259338	L1	TRUE
Sniffles2.INS.505M6	chr7	6830740	38	Methylation	chr7_2_187	-0.343138	0.0716623	1.09776e-06	0.00015158	2.05168e-08		FALSE
Sniffles2.INS.523M6	chr7	7068084	136	Methylation	chr7_2_197	0.220281	0.0580314	8.22892e-05	0.00721732	0.001662		FALSE
Sniffles2.DEL.528M6	chr7	7068540	-70	Methylation	chr7_2_197	0.220598	0.0561219	4.81253e-05	0.00452461	0.00269092		FALSE
Sniffles2.INS.502M6	chr7	6797865	83	Methylation	chr7_2_203	-0.202961	0.0517109	4.94948e-05	0.00463673	9.31692e-05		FALSE
Sniffles2.DEL.528M6	chr7	7068540	-70	Methylation	chr7_2_222	0.181292	0.0570323	0.00078391	0.0460864	0.00151967		FALSE
Sniffles2.INS.516M6	chr7	6976142	47	Methylation	chr7_2_223	-0.384407	0.0741284	1.5418e-07	2.47891e-05	0.00385672		FALSE
Sniffles2.DEL.53CM6	chr7	7502686	-300	Methylation	chr7_2_281	-0.300378	0.056814	9.16012e-08	1.52822e-05	5.11003e-10		FALSE
Sniffles2.DEL.53EM6	chr7	7543885	-1373	Methylation	chr7_2_281	0.291178	0.0563909	1.72574e-07	2.75238e-05	3.18526e-10		FALSE
Sniffles2.DEL.551M6	chr7	7847100	-31	Methylation	chr7_2_306	0.318879	0.061271	1.40219e-07	2.27042e-05	9.15316e-09		FALSE
Sniffles2.INS.5A8M6	chr7	9526939	32	Methylation	chr7_2_424	-0.354374	0.0863813	2.37168e-05	0.0024252	0		FALSE
Sniffles2.INS.5AAM6	chr7	9571644	314	Methylation	chr7_2_424	-0.469397	0.109888	1.15444e-05	0.00127821	0		FALSE
Sniffles2.DEL.5AEM6	chr7	9595007	-1343	Methylation	chr7_2_424	-0.85565	0.0387216	3.5425e-77	3.03297e-73	0.0537322	L1	TRUE
Sniffles2.INS.5B0M6	chr7	9604790	180	Methylation	chr7_2_424	-0.227889	0.053957	1.41888e-05	0.001537	0		FALSE
Sniffles2.DEL.5B5M6	chr7	9608331	-131	Methylation	chr7_2_424	-0.303055	0.0475594	2.05247e-10	4.92987e-08	0		FALSE
Sniffles2.INS.5E7M6	chr7	10460413	45	Methylation	chr7_2_476	-0.609135	0.0577227	4.97174e-24	3.7046e-21	0.00048769		FALSE
Sniffles2.DEL.5EFM6	chr7	10464674	-1834	Methylation	chr7_2_476	-0.882977	0.047193	1.85424e-60	8.03961e-57	0.9852	L1	TRUE
Sniffles2.INS.5E8M6	chr7	10465327	224	Methylation	chr7_2_476	0.875254	0.058358	7.67363e-43	1.61518e-39	5.2038e-07		FALSE
Sniffles2.DEL.5FAM6	chr7	10589637	-106	Methylation	chr7_2_476	0.281712	0.0693165	2.78171e-05	0.00279587	8.95534e-08		FALSE
Sniffles2.DEL.605M6	chr7	10795131	-122	Methylation	chr7_2_476	0.191533	0.060414	0.00080598	0.0470955	6.25785e-08		FALSE
Sniffles2.INS.6D9M6	chr7	14211340	1679	Methylation	chr7_2_704	-0.696331	0.21574	0.00066342	0.0405901	2.30145e-10		FALSE
Sniffles2.DEL.6DCM6	chr7	14211292	-573	Methylation	chr7_2_735	0.396922	0.0593783	2.98003e-11	7.89253e-09	0.00885296		FALSE
Sniffles2.INS.6D8M6	chr7	14211350	947	Methylation	chr7_2_735	-0.665172	0.11614	8.62987e-09	1.6728e-06	0.238301		FALSE
Sniffles2.INS.6DAM6	chr7	14211618	110	Methylation	chr7_2_735	-0.554253	0.0969231	9.05502e-09	1.75075e-06	0.126127		FALSE
Sniffles2.DEL.6E9M6	chr7	14379852	-75	Methylation	chr7_2_746	-0.18495	0.0571189	0.00064016	0.039486	0.00255899		FALSE
Sniffles2.DEL.77DM6	chr7	16789856	-48	Methylation	chr7_2_917	-1.17957	0.0484426	2.56606e-88	3.1197e-84	0.00140862		FALSE
Sniffles2.INS.779M6	chr7	16790277	40	Methylation	chr7_2_917	-0.360645	0.0817321	6.20941e-06	0.00073361	0.00179468		FALSE
Sniffles2.DEL.83AM6	chr7	20278726	-32	Methylation	chr7_2_1157	0.269262	0.0657714	2.45721e-05	0.00250265	0.00103848		FALSE
Sniffles2.DEL.857M6	chr7	20709162	-4793	Methylation	chr7_2_1197	-0.546892	0.10593	1.73405e-07	2.76461e-05	0.00117598		FALSE
Sniffles2.INS.88DM6	chr7	21900403	51	Methylation	chr7_2_1305	-0.217145	0.0684954	0.00080642	0.0471114	0.00132145		FALSE
Sniffles2.INS.88FM6	chr7	21903647	31	Methylation	chr7_2_1305	-0.373676	0.0727332	1.96854e-07	3.11138e-05	0.00135103		FALSE
Sniffles2.INS.891M6	chr7	21917947	62	Methylation	chr7_2_1305	-0.355057	0.0645098	2.92048e-08	5.24893e-06	0.00137842		FALSE
Sniffles2.INS.8B3M6	chr7	22760189	312	Methylation	chr7_2_1398	0.328604	0.0935652	0.00024161	0.0180339	0.00135804		FALSE
Sniffles2.INS.8B3M6	chr7	22760189	312	Methylation	chr7_2_1405	0.517381	0.102828	3.35323e-07	5.09029e-05	0.00284951		FALSE
Sniffles2.INS.8B6M6	chr7	22801125	47	Methylation	chr7_2_1414	-0.583417	0.0554093	6.11154e-24	4.52947e-21	0.000345683		FALSE
Sniffles2.DEL.8FFM6	chr7	23810463	-80	Methylation	chr7_2_1474	-0.194325	0.0569454	0.00034686	0.0242857	0.00202384		FALSE
Sniffles2.INS.8FCM6	chr7	23851401	61	Methylation	chr7_2_1474	-0.195331	0.0592755	0.00052495	0.0338152	0.00218777		FALSE
Sniffles2.INS.92FM6	chr7	24595571	66	Methylation	chr7_2_1605	0.35642	0.102981	0.00029116	0.0210455	0.00215018		FALSE
Sniffles2.DEL.936M6	chr7	24638307	-323	Methylation	chr7_2_1605	0.230937	0.0549529	1.55343e-05	0.00166526	0.00352509		FALSE
Sniffles2.INS.92FM6	chr7	24595571	66	Methylation	chr7_2_1607	-0.378473	0.112624	0.00041753	0.028188	0.00182506		FALSE
Sniffles2.DEL.94AM6	chr7	25004983	-329	Methylation	chr7_2_1630	0.297013	0.0705701	1.51165e-05	0.00162585	0.00120024		FALSE
Sniffles2.DEL.94AM6	chr7	25004983	-329	Methylation	chr7_2_1648	-0.365138	0.0753681	8.36917e-07	0.00011813	0.00407547		FALSE
Sniffles2.DEL.94BM6	chr7	25017826	-2409	Methylation	chr7_2_1648	-0.210506	0.0658969	0.00074282	0.0442698	4.66519e-05		FALSE
Sniffles2.DEL.9A3M6	chr7	26284111	-32	Methylation	chr7_2_1695	-0.373261	0.114539	0.0005959	0.0373507	2.61668e-09		FALSE
Sniffles2.INS.967M6	chr7	25378165	52	Methylation	chr7_2_1705	-0.247735	0.0684756	0.00016297	0.0129726	0.00504867		FALSE
Sniffles2.DEL.973M6	chr7	25602076	-117	Methylation	chr7_2_1709	-0.184372	0.0581862	0.00081058	0.0472871	0		FALSE
Sniffles2.INS.95EM6	chr7	25160258	46	Methylation	chr7_2_1719	0.164395	0.0512138	0.00070456	0.0425157	3.36354e-05		FALSE
Sniffles2.INS.981M6	chr7	25920271	66	Methylation	chr7_2_1737	-0.202298	0.0605225	0.00044493	0.0296715	0.00366936		FALSE
Sniffles2.INS.982M6	chr7	25943794	32	Methylation	chr7_2_1758	-0.388036	0.114626	0.00038235	0.0262662	0		FALSE
Sniffles2.INS.9E4M6	chr7	27466638	65	Methylation	chr7_2_1823	-0.232881	0.0674328	0.00029913	0.0215166	0.00094592		FALSE
Sniffles2.INS.9D1M6	chr7	27114829	79	Methylation	chr7_2_1891	-0.215359	0.0643769	0.00044057	0.0294323	2.77432e-05		FALSE
Sniffles2.INS.9D1M6	chr7	27114829	79	Methylation	chr7_2_1892	-0.225732	0.0640115	0.00022914	0.0172511	1.14001e-06		FALSE
Sniffles2.INS.9D2M6	chr7	27140002	34	Methylation	chr7_2_1892	0.772969	0.215243	0.0001802	0.0141221	3.08653e-07		FALSE
Sniffles2.DEL.9BAM6	chr7	26641697	-82	Methylation	chr7_2_1893	0.217746	0.0678126	0.00070237	0.0424095	0.00198809		FALSE
Sniffles2.INS.9D1M6	chr7	27114829	79	Methylation	chr7_2_1893	-0.315218	0.0633877	4.48283e-07	6.65124e-05	0.00301847		FALSE
Sniffles2.INS.9D1M6	chr7	27114829	79	Methylation	chr7_2_1899	0.244517	0.0658137	0.00011243	0.00944954	0.00212638		FALSE
Sniffles2.INS.9D1M6	chr7	27114829	79	Methylation	chr7_2_1900	0.262143	0.065438	3.53695e-05	0.00345022	0.00207151		FALSE
Sniffles2.INS.9D1M6	chr7	27114829	79	Methylation	chr7_2_1901	0.251988	0.0630909	3.71419e-05	0.00360495	0.0064929		FALSE
Sniffles2.DEL.9F0M6	chr7	27613148	-32	Methylation	chr7_2_1916	-0.182583	0.0568942	0.00070652	0.0426022	0.00316769		FALSE
Sniffles2.INS.9E4M6	chr7	27466638	65	Methylation	chr7_2_1963	0.308579	0.065056	1.35877e-06	0.00018422	0.00136836		FALSE
Sniffles2.DEL.9E7M6	chr7	27474717	-275	Methylation	chr7_2_1963	-0.239627	0.0591442	2.93052e-05	0.00292647	0.0015376		FALSE
Sniffles2.DEL.9F5M6	chr7	27743758	-348	Methylation	chr7_2_1963	0.371943	0.0965619	6.58966e-05	0.00595078	0.00198467		FALSE
Sniffles2.DEL.A0CM6	chr7	28227328	-33	Methylation	chr7_2_2045	0.245101	0.0744233	0.00052871	0.0339914	0.0122368		FALSE
Sniffles2.INS.A30M6	chr7	28846273	34	Methylation	chr7_2_2096	0.471722	0.128413	0.00013201	0.0108431	0.00321278		FALSE
Sniffles2.INS.A3BM6	chr7	28997784	31	Methylation	chr7_2_2129	-0.45676	0.128848	0.00021405	0.0162996	0.00104345		FALSE
Sniffles2.DEL.A45M6	chr7	29252562	-56	Methylation	chr7_2_2139	0.584302	0.149546	5.28346e-05	0.00490996	0.00144348		FALSE
Sniffles2.INS.A59M6	chr7	29645205	50	Methylation	chr7_2_2190	-0.201847	0.0580571	0.00027498	0.0200697	0.0150108		FALSE
Sniffles2.DEL.A5CM6	chr7	29645447	-50	Methylation	chr7_2_2190	-0.292093	0.0846012	0.00030025	0.0215788	0.00197745		FALSE
Sniffles2.DEL.A5EM6	chr7	29675137	-47	Methylation	chr7_2_2190	-0.231309	0.0601453	6.7506e-05	0.00608004	0.000983895		FALSE
Sniffles2.INS.A8FM6	chr7	30699805	80	Methylation	chr7_2_2320	-0.617523	0.0528911	1.91263e-28	1.88741e-25	0.651415	L1	TRUE
Sniffles2.INS.A97M6	chr7	30843599	37	Methylation	chr7_2_2346	-0.851151	0.144119	3.16709e-09	6.52744e-07	0		FALSE
Sniffles2.INS.AAFM6	chr7	31386803	56	Methylation	chr7_2_2365	-0.198075	0.0607176	0.00058882	0.0370075	0		FALSE
Sniffles2.DEL.ADFM6	chr7	32247239	-269	Methylation	chr7_2_2477	-0.350826	0.0856007	2.41275e-05	0.00246232	0.00140315		FALSE
Sniffles2.INS.ADBM6	chr7	32265992	553	Methylation	chr7_2_2477	0.334868	0.0951552	0.00023543	0.0176445	0.00169575		FALSE
Sniffles2.INS.ADBM6	chr7	32265992	553	Methylation	chr7_2_2483	0.670693	0.109224	8.1726e-10	1.81923e-07	0.00127514		FALSE
Sniffles2.DEL.AE3M6	chr7	32297987	-42	Methylation	chr7_2_2483	0.223724	0.0642068	0.00026733	0.0196168	0.00133265		FALSE
Sniffles2.DEL.AE4M6	chr7	32350540	-2961	Methylation	chr7_2_2483	-0.531435	0.113619	1.85329e-06	0.00024461	0.00127221		FALSE
Sniffles2.DEL.AE5M6	chr7	32387830	-47	Methylation	chr7_2_2483	0.488664	0.105114	2.11715e-06	0.00027628	0.0012835		FALSE
Sniffles2.DEL.B01M6	chr7	32600590	-56	Methylation	chr7_2_2493	0.320255	0.0877655	0.00014493	0.011746	0.00224113		FALSE
Sniffles2.DEL.B0EM6	chr7	32782612	-283	Methylation	chr7_2_2493	0.332338	0.0879341	8.76713e-05	0.00762032	0.00245112		FALSE
Sniffles2.DEL.AF7M6	chr7	32510365	-919	Methylation	chr7_2_2536	-0.456158	0.109305	1.75914e-05	0.0018594	0.00256595		FALSE
Sniffles2.DEL.AFBM6	chr7	32579472	-34	Methylation	chr7_2_2536	0.259074	0.0773017	0.0004311	0.0289215	0.00127077		FALSE
Sniffles2.DEL.B01M6	chr7	32600590	-56	Methylation	chr7_2_2536	-0.437084	0.107514	2.76896e-05	0.0027848	0.00251872		FALSE
Sniffles2.INS.AFDM6	chr7	32614569	98	Methylation	chr7_2_2536	0.27587	0.0648163	1.23283e-05	0.00135591	0.00151022		FALSE
Sniffles2.INS.AFFM6	chr7	32635039	111	Methylation	chr7_2_2536	0.250949	0.0653245	6.8642e-05	0.00616665	0.00140549		FALSE
Sniffles2.DEL.B09M6	chr7	32735321	-2736	Methylation	chr7_2_2536	0.352246	0.0742123	1.33842e-06	0.00018172	0.00126541		FALSE
Sniffles2.DEL.B0BM6	chr7	32762334	-64	Methylation	chr7_2_2536	-0.249406	0.0778219	0.0007172	0.0430938	0.00131923		FALSE
Sniffles2.DEL.B0EM6	chr7	32782612	-283	Methylation	chr7_2_2536	-0.388646	0.108343	0.00018285	0.0143001	0.00175501		FALSE
Sniffles2.INS.B08M6	chr7	32791616	334	Methylation	chr7_2_2536	-0.303964	0.0874687	0.00027656	0.0201643	0.00133078		FALSE
Sniffles2.DEL.B15M6	chr7	32818376	-32	Methylation	chr7_2_2536	-0.294853	0.0835609	0.00022732	0.0171359	0.00139792		FALSE
Sniffles2.DEL.B20M6	chr7	32907288	-73	Methylation	chr7_2_2536	0.367238	0.0750756	6.67565e-07	9.59697e-05	0.0012635		FALSE
Sniffles2.INS.B8AM6	chr7	35042394	55	Methylation	chr7_2_2709	-0.435574	0.104891	1.91997e-05	0.00201038	0.0108057	L1	TRUE
Sniffles2.INS.BBBM6	chr7	35814056	201	Methylation	chr7_2_2709	-0.404357	0.128109	0.00084493	0.0487616	0.00531308		FALSE
Sniffles2.INS.B94M6	chr7	35198331	43	Methylation	chr7_2_2715	0.160676	0.0475211	0.00038802	0.026572	0.0109047		FALSE
Sniffles2.INS.B8AM6	chr7	35042394	55	Methylation	chr7_2_2719	-0.409568	0.0928349	6.23196e-06	0.00073593	0.00435345		FALSE
Sniffles2.DEL.B92M6	chr7	35044410	-156	Methylation	chr7_2_2719	0.25488	0.0529515	9.73106e-07	0.0001355	0.00085208		FALSE
Sniffles2.INS.B94M6	chr7	35198331	43	Methylation	chr7_2_2719	0.178866	0.0517435	0.00029566	0.0213121	0.000119824		FALSE
Sniffles2.INS.B8CM6	chr7	35044589	1176	Methylation	chr7_2_2772	0.637043	0.14304	5.16967e-06	0.00062122	0.0122024		FALSE
Sniffles2.DEL.BACM6	chr7	35631372	-287	Methylation	chr7_2_2772	0.52834	0.123158	1.06576e-05	0.00118977	0.0336063		FALSE
Sniffles2.INS.BBBM6	chr7	35814056	201	Methylation	chr7_2_2772	0.505955	0.126749	3.74848e-05	0.00363428	0.0074023		FALSE
Sniffles2.DEL.BACM6	chr7	35631372	-287	Methylation	chr7_2_2778	0.500903	0.103442	8.47515e-07	0.00011946	0.0152711		FALSE
Sniffles2.DEL.BAFM6	chr7	35682253	-74	Methylation	chr7_2_2778	-0.247082	0.0487655	2.81246e-07	4.32688e-05	0.0214677		FALSE
Sniffles2.DEL.B9AM6	chr7	35322913	-39	Methylation	chr7_2_2783	-0.406193	0.125757	0.00065815	0.0403374	0		FALSE
Sniffles2.DEL.BACM6	chr7	35631372	-287	Methylation	chr7_2_2784	0.490905	0.115329	1.23156e-05	0.0013546	2.10291e-11		FALSE
Sniffles2.INS.BBBM6	chr7	35814056	201	Methylation	chr7_2_2784	0.608534	0.117347	1.54117e-07	2.47829e-05	3.58663e-09		FALSE
Sniffles2.DEL.BD3M6	chr7	36271845	-42	Methylation	chr7_2_2848	0.201059	0.0629578	0.00074506	0.0443687	0.000402049		FALSE
Sniffles2.DEL.C03M6	chr7	37188428	-31	Methylation	chr7_2_2962	-0.574098	0.16564	0.00028609	0.0207381	3.08499e-06		FALSE
Sniffles2.DEL.C5BM6	chr7	38348851	-9155	Methylation	chr7_2_2962	0.385077	0.11668	0.00051667	0.0333993	2.63882e-06		FALSE
Sniffles2.INS.C13M6	chr7	37414119	33	Methylation	chr7_2_2971	-0.524835	0.0871595	1.63783e-09	3.50959e-07	4.44089e-16		FALSE
Sniffles2.INS.C23M6	chr7	37847819	49	Methylation	chr7_2_3008	-0.264558	0.072063	0.00013313	0.0109228	5.39852e-05		FALSE
Sniffles2.INS.C3BM6	chr7	38245668	2726	Methylation	chr7_2_3040	-0.378001	0.0672577	1.59775e-08	2.97706e-06	0.0218515	L1	TRUE
Sniffles2.DEL.C3DM6	chr7	38225579	-32	Methylation	chr7_2_3041	-0.193087	0.0571477	0.00039129	0.0267514	4.094e-05		FALSE
Sniffles2.DEL.C50M6	chr7	38290545	-50	Methylation	chr7_2_3041	0.278816	0.0628688	5.7465e-06	0.00068344	0.000217449		FALSE
Sniffles2.DEL.C50M6	chr7	38290545	-50	Methylation	chr7_2_3043	0.240202	0.0631946	8.15799e-05	0.00716375	0.000486384		FALSE
Sniffles2.DEL.C42M6	chr7	38253426	-76922	Methylation	chr7_2_3045	0.537257	0.141465	8.15875e-05	0.00716375	0.00159788		FALSE
Sniffles2.INS.C34M6	chr7	38124607	48	Methylation	chr7_2_3047	0.264247	0.0832605	0.00079681	0.0466719	0.00492545		FALSE
Sniffles2.INS.C55M6	chr7	38334363	41	Methylation	chr7_2_3053	0.216609	0.066867	0.00063764	0.039359	6.62043e-06		FALSE
Sniffles2.INS.C62M6	chr7	38407022	33	Methylation	chr7_2_3055	-0.314311	0.0989874	0.0007928	0.0464999	8.72768e-08		FALSE
Sniffles2.DEL.C5FM6	chr7	38390962	-34	Methylation	chr7_2_3056	0.254828	0.0567508	4.38021e-06	0.00053456	0.00197944		FALSE
Sniffles2.INS.C2BM6	chr7	37936018	80	Methylation	chr7_2_3058	-0.212396	0.0651917	0.00059746	0.0374345	0		FALSE
Sniffles2.INS.C35M6	chr7	38142403	31	Methylation	chr7_2_3058	-0.50399	0.14294	0.00022967	0.0172855	0		FALSE
Sniffles2.DEL.C41M6	chr7	38253426	-100293	Methylation	chr7_2_3058	-0.407669	0.128441	0.00079612	0.0466453	0		FALSE
Sniffles2.DEL.C58M6	chr7	38334338	-43	Methylation	chr7_2_3058	-0.532647	0.0851425	4.14067e-10	9.57116e-08	1.55431e-15		FALSE
Sniffles2.DEL.C5BM6	chr7	38348851	-9155	Methylation	chr7_2_3058	1.08995	0.120585	1.63606e-18	8.30156e-16	0		FALSE
Sniffles2.DEL.C5FM6	chr7	38390962	-34	Methylation	chr7_2_3058	0.586284	0.0571156	6.08085e-23	4.20908e-20	9.99201e-15		FALSE
Sniffles2.INS.C62M6	chr7	38407022	33	Methylation	chr7_2_3058	0.730785	0.102449	1.65011e-12	4.99335e-10	0		FALSE
Sniffles2.DEL.C6AM6	chr7	38468860	-328	Methylation	chr7_2_3058	-0.391184	0.0615528	2.27292e-10	5.42443e-08	0		FALSE
Sniffles2.DEL.C6BM6	chr7	38473408	-336	Methylation	chr7_2_3058	-0.406535	0.0639207	2.20569e-10	5.27455e-08	0		FALSE
Sniffles2.DEL.C6EM6	chr7	38541288	-51	Methylation	chr7_2_3058	-0.474265	0.0562007	1.58605e-16	6.86407e-14	0		FALSE
Sniffles2.INS.C2BM6	chr7	37936018	80	Methylation	chr7_2_3059	-0.263334	0.063834	2.15411e-05	0.00222857	0.00231183		FALSE
Sniffles2.DEL.C58M6	chr7	38334338	-43	Methylation	chr7_2_3059	-0.702861	0.0816776	4.56668e-17	2.06824e-14	0.00184962		FALSE
Sniffles2.DEL.C5BM6	chr7	38348851	-9155	Methylation	chr7_2_3059	0.659092	0.125257	1.05073e-07	1.73583e-05	0.00477943		FALSE
Sniffles2.DEL.C5FM6	chr7	38390962	-34	Methylation	chr7_2_3059	0.560151	0.0565966	1.39347e-21	8.83456e-19	0.00209117		FALSE
Sniffles2.INS.C62M6	chr7	38407022	33	Methylation	chr7_2_3059	0.442031	0.103908	1.24456e-05	0.00136777	0.00139844		FALSE
Sniffles2.DEL.C6AM6	chr7	38468860	-328	Methylation	chr7_2_3059	-0.402042	0.0605306	3.90111e-11	1.01929e-08	0.00154981		FALSE
Sniffles2.DEL.C6BM6	chr7	38473408	-336	Methylation	chr7_2_3059	-0.414669	0.0627881	4.92846e-11	1.27366e-08	0.0013925		FALSE
Sniffles2.DEL.C6EM6	chr7	38541288	-51	Methylation	chr7_2_3059	-0.327551	0.0572477	8.8976e-09	1.72173e-06	0.00147538		FALSE
Sniffles2.DEL.C5BM6	chr7	38348851	-9155	Methylation	chr7_2_3061	-0.882257	0.123792	1.75804e-12	5.30411e-10	0		FALSE
Sniffles2.INS.C62M6	chr7	38407022	33	Methylation	chr7_2_3061	-0.37439	0.104519	0.00018645	0.014529	0		FALSE
Sniffles2.DEL.C6EM6	chr7	38541288	-51	Methylation	chr7_2_3061	0.27513	0.0577204	1.21643e-06	0.00016665	0		FALSE
Sniffles2.DEL.C41M6	chr7	38253426	-100293	Methylation	chr7_2_3062	-0.427548	0.123954	0.00030381	0.0217924	0		FALSE
Sniffles2.DEL.C5BM6	chr7	38348851	-9155	Methylation	chr7_2_3062	0.913318	0.118961	4.15618e-14	1.46072e-11	0		FALSE
Sniffles2.DEL.C5FM6	chr7	38390962	-34	Methylation	chr7_2_3062	0.209628	0.0598322	0.00024922	0.0185003	0		FALSE
Sniffles2.INS.C62M6	chr7	38407022	33	Methylation	chr7_2_3062	0.460241	0.101645	3.69443e-06	0.00045826	0		FALSE
Sniffles2.DEL.C6EM6	chr7	38541288	-51	Methylation	chr7_2_3062	-0.294949	0.056461	1.26766e-07	2.06757e-05	0		FALSE
Sniffles2.DEL.C5BM6	chr7	38348851	-9155	Methylation	chr7_2_3063	-0.674654	0.117551	8.15908e-09	1.58701e-06	2.39457e-05		FALSE
Sniffles2.DEL.C5FM6	chr7	38390962	-34	Methylation	chr7_2_3063	-0.215298	0.0576283	0.0001038	0.00882035	2.31867e-05		FALSE
Sniffles2.INS.C62M6	chr7	38407022	33	Methylation	chr7_2_3063	-0.381773	0.0983295	5.83184e-05	0.00535344	3.71345e-05		FALSE
Sniffles2.INS.C65M6	chr7	38445025	47	Methylation	chr7_2_3063	0.390647	0.119012	0.00054903	0.0350311	0.000845231		FALSE
Sniffles2.INS.C66M6	chr7	38451327	53	Methylation	chr7_2_3063	0.497919	0.136942	0.0001522	0.0122435	0.00104335		FALSE
Sniffles2.DEL.C6EM6	chr7	38541288	-51	Methylation	chr7_2_3063	0.2017	0.0551705	0.0001411	0.0114838	2.66359e-05		FALSE
Sniffles2.INS.C36M6	chr7	38169601	319	Methylation	chr7_2_3068	-0.234101	0.0660526	0.00021465	0.0163383	1.30179e-06		FALSE
Sniffles2.DEL.C3DM6	chr7	38225579	-32	Methylation	chr7_2_3068	-0.234557	0.0578844	2.9234e-05	0.00292051	2.61917e-05		FALSE
Sniffles2.DEL.C5FM6	chr7	38390962	-34	Methylation	chr7_2_3068	0.201046	0.0600041	0.00043245	0.0289941	4.84123e-07		FALSE
Sniffles2.DEL.C6AM6	chr7	38468860	-328	Methylation	chr7_2_3073	-0.20485	0.0573991	0.00019583	0.0151451	0.00106348		FALSE
Sniffles2.DEL.C6BM6	chr7	38473408	-336	Methylation	chr7_2_3073	-0.191481	0.0596274	0.00070142	0.0423629	0.00115335		FALSE
Sniffles2.DEL.C5FM6	chr7	38390962	-34	Methylation	chr7_2_3079	-0.224062	0.059636	9.56125e-05	0.0082147	0		FALSE
Sniffles2.INS.C63M6	chr7	38438566	308	Methylation	chr7_2_3079	0.882047	0.137956	1.80122e-10	4.35737e-08	0		FALSE
Sniffles2.DEL.C6AM6	chr7	38468860	-328	Methylation	chr7_2_3079	0.563391	0.0564368	6.82593e-22	4.4236e-19	2.5524e-13		FALSE
Sniffles2.DEL.C6BM6	chr7	38473408	-336	Methylation	chr7_2_3079	0.560444	0.0591589	4.683e-20	2.64612e-17	2.88658e-15		FALSE
Sniffles2.DEL.C6EM6	chr7	38541288	-51	Methylation	chr7_2_3079	-0.217553	0.0570381	7.64925e-05	0.00677855	0		FALSE
Sniffles2.DEL.CA2M6	chr7	39506773	-5489	Methylation	chr7_2_3129	-0.397458	0.0893413	5.28091e-06	0.00063334	0.0162685	L2	TRUE
Sniffles2.DEL.CA2M6	chr7	39506773	-5489	Methylation	chr7_2_3168	-0.495289	0.0983319	3.26418e-07	4.96552e-05	0.0227308		FALSE
Sniffles2.INS.D33M6	chr7	42734100	77	Methylation	chr7_2_3466	-0.210343	0.0654865	0.00069977	0.0422796	0.0016108		FALSE
Sniffles2.INS.D51M6	chr7	43308247	46	Methylation	chr7_2_3520	0.230834	0.0668451	0.00029942	0.0215315	0.00165691		FALSE
Sniffles2.DEL.D65M6	chr7	43585275	-4347	Methylation	chr7_2_3546	-0.668076	0.161572	2.06979e-05	0.00214956	0.00236752		FALSE
Sniffles2.DEL.D67M6	chr7	43589653	-2826	Methylation	chr7_2_3546	-0.635336	0.152586	1.83079e-05	0.00192689	0.00244418		FALSE
Sniffles2.DEL.D76M6	chr7	43834893	-68	Methylation	chr7_2_3546	0.329046	0.0924254	0.00020227	0.0155473	0.00185803		FALSE
Sniffles2.DEL.DA0M6	chr7	44547496	-34	Methylation	chr7_2_3550	0.30795	0.09129	0.00039892	0.0271688	0.00220915		FALSE
Sniffles2.INS.D72M6	chr7	43758364	73	Methylation	chr7_2_3556	-0.646702	0.0739843	1.58229e-17	7.47118e-15	0.00530301	L1	TRUE
Sniffles2.INS.D71M6	chr7	43731137	171	Methylation	chr7_2_3601	-0.336555	0.0908114	0.00011651	0.00974363	0.00231017		FALSE
Sniffles2.INS.D7DM6	chr7	43994419	39	Methylation	chr7_2_3601	-0.439782	0.127036	0.00029023	0.020989	0.00142909		FALSE
Sniffles2.DEL.D59M6	chr7	43374533	-255	Methylation	chr7_2_3609	-0.200971	0.0595695	0.00039839	0.0271404	0.0064413		FALSE
Sniffles2.INS.D80M6	chr7	44043527	121	Methylation	chr7_2_3609	0.310489	0.0715394	8.55318e-06	0.00097749	0.00504158		FALSE
Sniffles2.INS.D71M6	chr7	43731137	171	Methylation	chr7_2_3619	0.305091	0.0891155	0.00033339	0.0235027	4.27963e-06		FALSE
Sniffles2.INS.D7DM6	chr7	43994419	39	Methylation	chr7_2_3619	0.624691	0.123478	2.92155e-07	4.48222e-05	0.000546887		FALSE
Sniffles2.INS.D80M6	chr7	44043527	121	Methylation	chr7_2_3619	0.338918	0.0716934	1.4652e-06	0.00019746	5.21362e-06		FALSE
Sniffles2.INS.D71M6	chr7	43731137	171	Methylation	chr7_2_3620	0.32405	0.0870524	0.00010938	0.00922665	1.24666e-07		FALSE
Sniffles2.INS.D7DM6	chr7	43994419	39	Methylation	chr7_2_3620	0.56943	0.121143	1.66259e-06	0.00022161	0.998411	L2	TRUE
Sniffles2.INS.D80M6	chr7	44043527	121	Methylation	chr7_2_3620	0.389222	0.0695413	1.76367e-08	3.26619e-06	6.04056e-06		FALSE
Sniffles2.INS.D80M6	chr7	44043527	121	Methylation	chr7_2_3622	0.276795	0.0676121	2.45757e-05	0.00250294	3.24603e-05		FALSE
Sniffles2.INS.D87M6	chr7	44124820	40	Methylation	chr7_2_3628	0.265094	0.0668858	4.21032e-05	0.00402441	3.89448e-11		FALSE
Sniffles2.DEL.DA1M6	chr7	44560574	-148	Methylation	chr7_2_3710	0.320094	0.0591008	4.65595e-08	8.12902e-06	0.00157347		FALSE
Sniffles2.INS.D9CM6	chr7	44584496	32	Methylation	chr7_2_3710	1.20186	0.125733	2.32629e-20	1.34676e-17	0.121751	L2	TRUE
Sniffles2.INS.DA4M6	chr7	44623553	113	Methylation	chr7_2_3710	-0.626939	0.0532241	7.24362e-29	7.29254e-26	0.0327141	L1	TRUE
Sniffles2.DEL.DA1M6	chr7	44560574	-148	Methylation	chr7_2_3714	0.367765	0.0567354	1.04867e-10	2.60465e-08	8.15897e-07		FALSE
Sniffles2.INS.DA4M6	chr7	44623553	113	Methylation	chr7_2_3714	-0.48782	0.05408	1.78664e-18	9.03544e-16	0.293592	L1	TRUE
Sniffles2.DEL.DA1M6	chr7	44560574	-148	Methylation	chr7_2_3738	0.385007	0.0579533	3.8598e-11	1.00924e-08	0.00621572		FALSE
Sniffles2.INS.D9DM6	chr7	44593246	305	Methylation	chr7_2_3738	-0.439916	0.109461	3.35355e-05	0.00329415	0.00136548		FALSE
Sniffles2.INS.DA4M6	chr7	44623553	113	Methylation	chr7_2_3738	-0.253721	0.0584563	8.54446e-06	0.00097668	0.00134022		FALSE
Sniffles2.DEL.DBBM6	chr7	44871124	-73	Methylation	chr7_2_3738	-0.399359	0.0826517	8.90989e-07	0.00012502	0.00503426		FALSE
Sniffles2.DEL.DC2M6	chr7	44911064	-32	Methylation	chr7_2_3738	0.381023	0.0677798	1.54478e-08	2.88474e-06	0.0016033		FALSE
Sniffles2.DEL.DF5M6	chr7	45736214	-322	Methylation	chr7_2_3887	-0.302338	0.0689862	7.09236e-06	0.00082636	5.00362e-07		FALSE
Sniffles2.INS.DF2M6	chr7	45749606	321	Methylation	chr7_2_3887	-0.30255	0.0678476	5.03799e-06	0.0006072	4.39593e-07		FALSE
Sniffles2.INS.DFDM6	chr7	45853140	162	Methylation	chr7_2_3887	-0.417566	0.0600218	5.22943e-12	1.50173e-09	5.85188e-07		FALSE
Sniffles2.INS.E51M6	chr7	47511479	335	Methylation	chr7_2_4036	0.346852	0.0545815	2.27656e-10	5.43163e-08	0.0029414		FALSE
Sniffles2.INS.E58M6	chr7	47630809	314	Methylation	chr7_2_4067	0.420866	0.0597481	2.97479e-12	8.7748e-10	2.71083e-12		FALSE
Sniffles2.INS.E5AM6	chr7	47652447	677	Methylation	chr7_2_4067	0.269514	0.0582897	2.3809e-06	0.00030752	3.33067e-16		FALSE
Sniffles2.INS.E66M6	chr7	47793048	335	Methylation	chr7_2_4093	-0.336914	0.095594	0.00023089	0.0173603	1.94174e-05		FALSE
Sniffles2.INS.E66M6	chr7	47793048	335	Methylation	chr7_2_4095	-0.488343	0.0945455	1.71286e-07	2.73297e-05	9.97575e-05		FALSE
Sniffles2.DEL.E6AM6	chr7	47855584	-326	Methylation	chr7_2_4095	0.389665	0.0697122	1.83573e-08	3.38952e-06	0.000103869		FALSE
Sniffles2.INS.E66M6	chr7	47793048	335	Methylation	chr7_2_4102	-0.429753	0.0885482	8.03385e-07	0.00011378	0.00167865		FALSE
Sniffles2.DEL.E70M6	chr7	47972696	-46	Methylation	chr7_2_4102	-0.167866	0.0530047	0.00081515	0.0475002	0.00230219		FALSE
Sniffles2.DEL.E5FM6	chr7	47662751	-44	Methylation	chr7_2_4125	-0.214377	0.0627025	0.00033887	0.0238194	0.00821487		FALSE
Sniffles2.DEL.E74M6	chr7	48039748	-71	Methylation	chr7_2_4136	-0.19529	0.0584538	0.00044743	0.0298005	0.00709139		FALSE
Sniffles2.DEL.EB5M6	chr7	49512470	-318	Methylation	chr7_2_4234	-0.181737	0.0551394	0.00052384	0.0337571	3.89042e-10		FALSE
Sniffles2.DEL.EB6M6	chr7	49534821	-89	Methylation	chr7_2_4234	-0.378972	0.0555557	1.2514e-11	3.46024e-09	0.00625251	L1	TRUE
Sniffles2.INS.EB2M6	chr7	49535012	34	Methylation	chr7_2_4234	0.459644	0.0994391	2.39459e-06	0.00030914	2.06629e-07		FALSE
Sniffles2.INS.EB3M6	chr7	49549760	152	Methylation	chr7_2_4234	-0.186532	0.0539147	0.00029245	0.0211265	1.96147e-09		FALSE
Sniffles2.INS.ED3M6	chr7	50110817	33	Methylation	chr7_2_4305	-0.540167	0.133569	3.02352e-05	0.00300836	0		FALSE
Sniffles2.INS.ED3M6	chr7	50110817	33	Methylation	chr7_2_4315	-0.400554	0.124088	0.00066256	0.0405479	0.0115946		FALSE
Sniffles2.INS.EC5M6	chr7	49877482	31	Methylation	chr7_2_4324	0.243418	0.069718	0.00026054	0.0191872	0.00247706		FALSE
Sniffles2.INS.ED3M6	chr7	50110817	33	Methylation	chr7_2_4353	-0.480309	0.137052	0.00024837	0.0184478	0.00182137		FALSE
Sniffles2.DEL.EE3M6	chr7	50570868	-91	Methylation	chr7_2_4353	0.514681	0.0564175	7.93396e-19	4.1172e-16	0.00169088		FALSE
Sniffles2.DEL.EE4M6	chr7	50587008	-39	Methylation	chr7_2_4353	0.66771	0.0554182	5.79259e-30	6.25211e-27	0.0017123		FALSE
Sniffles2.INS.ED4M6	chr7	50125340	36	Methylation	chr7_2_4358	0.221971	0.0686163	0.00064684	0.0398027	0.00715278		FALSE
Sniffles2.DEL.EE3M6	chr7	50570868	-91	Methylation	chr7_2_4370	0.271027	0.0598282	3.6569e-06	0.00045392	0.00479071		FALSE
Sniffles2.DEL.EE4M6	chr7	50587008	-39	Methylation	chr7_2_4370	0.21469	0.0622152	0.00030219	0.0216936	0.00479353		FALSE
Sniffles2.DEL.EEFM6	chr7	51013979	-58	Methylation	chr7_2_4404	-0.183602	0.0557039	0.00052365	0.0337489	0.000721775		FALSE
Sniffles2.DEL.EF5M6	chr7	51203207	-269	Methylation	chr7_2_4453	-0.437781	0.110332	4.13435e-05	0.0039614	0.00184472		FALSE
Sniffles2.DEL.EF6M6	chr7	51208314	-48	Methylation	chr7_2_4453	-0.275772	0.0783225	0.00023379	0.0175404	0.00144375		FALSE
Sniffles2.INS.F02M6	chr7	51461649	31	Methylation	chr7_2_4453	0.219945	0.069049	0.00076609	0.0453129	0.001444		FALSE
Sniffles2.DEL.EF7M6	chr7	51288805	-77	Methylation	chr7_2_4455	0.45196	0.107893	1.64546e-05	0.00175216	0.000800374		FALSE
Sniffles2.INS.F02M6	chr7	51461649	31	Methylation	chr7_2_4471	0.336603	0.0649877	1.59134e-07	2.55276e-05	0.00185668		FALSE
Sniffles2.INS.F23M6	chr7	51977069	75	Methylation	chr7_2_4511	-0.38823	0.0619452	3.85873e-10	8.95214e-08	0.0185987	L1	TRUE
Sniffles2.INS.F33M6	chr7	52166820	323	Methylation	chr7_2_4511	-0.262283	0.0595867	6.51806e-06	0.00076611	0.000190044		FALSE
Sniffles2.INS.F4EM6	chr7	52401593	47	Methylation	chr7_2_4511	-0.266962	0.0592766	4.12471e-06	0.00050631	0.00255452		FALSE
Sniffles2.DEL.F52M6	chr7	52452476	-202	Methylation	chr7_2_4511	-0.24905	0.058275	1.14317e-05	0.00126697	0.000108863		FALSE
Sniffles2.INS.F56M6	chr7	52513750	37	Methylation	chr7_2_4511	-0.248128	0.070609	0.00023981	0.0179256	0.000596497		FALSE
Sniffles2.INS.F20M6	chr7	51899409	48	Methylation	chr7_2_4513	0.418882	0.0844018	4.70667e-07	6.9589e-05	0		FALSE
Sniffles2.INS.F22M6	chr7	51957429	133	Methylation	chr7_2_4513	0.434364	0.0920089	1.51037e-06	0.00020301	0		FALSE
Sniffles2.INS.F23M6	chr7	51977069	75	Methylation	chr7_2_4513	0.494735	0.0630223	1.19404e-14	4.4054e-12	6.13953e-14		FALSE
Sniffles2.INS.F22M6	chr7	51957429	133	Methylation	chr7_2_4515	0.768466	0.082023	1.09762e-19	6.05351e-17	0.000858499		FALSE
Sniffles2.INS.F23M6	chr7	51977069	75	Methylation	chr7_2_4515	-0.884136	0.0495943	3.92758e-56	1.46652e-52	0.0287155		FALSE
Sniffles2.DEL.F2BM6	chr7	52039413	-317	Methylation	chr7_2_4515	-0.455853	0.0540119	1.57328e-16	6.81268e-14	0.00111968		FALSE
Sniffles2.INS.F26M6	chr7	52054847	2342	Methylation	chr7_2_4515	0.727815	0.121955	2.22242e-09	4.67719e-07	0.00144449		FALSE
Sniffles2.INS.F33M6	chr7	52166820	323	Methylation	chr7_2_4515	-0.289554	0.0581238	4.29462e-07	6.39291e-05	0.00204394		FALSE
Sniffles2.DEL.F3EM6	chr7	52207298	-145	Methylation	chr7_2_4515	0.510041	0.161372	0.00083285	0.0482726	0.00108308		FALSE
Sniffles2.INS.F3DM6	chr7	52267634	56	Methylation	chr7_2_4515	-0.304251	0.0577234	9.96155e-08	1.65205e-05	0.00169409		FALSE
Sniffles2.INS.F58M6	chr7	52564911	33	Methylation	chr7_2_4515	0.310201	0.0697297	5.28439e-06	0.00063366	0.00728862		FALSE
Sniffles2.INS.F3DM6	chr7	52267634	56	Methylation	chr7_2_4537	0.235917	0.0618616	7.66707e-05	0.00679237	0.00119464		FALSE
Sniffles2.DEL.F48M6	chr7	52313712	-34	Methylation	chr7_2_4537	-0.530505	0.0986849	5.75975e-08	9.92411e-06	0.00168848		FALSE
Sniffles2.INS.F45M6	chr7	52336214	274	Methylation	chr7_2_4537	-0.444003	0.0704302	3.09133e-10	7.27e-08	0.00225834		FALSE
Sniffles2.INS.F56M6	chr7	52513750	37	Methylation	chr7_2_4537	-0.252411	0.0733569	0.00031321	0.0223452	0.0020018		FALSE
Sniffles2.INS.F23M6	chr7	51977069	75	Methylation	chr7_2_4556	0.221304	0.0674764	0.00055436	0.0352949	1.62936e-08		FALSE
Sniffles2.DEL.F38M6	chr7	52136917	-72	Methylation	chr7_2_4556	0.504986	0.108037	1.88161e-06	0.00024806	2.14452e-08		FALSE
Sniffles2.INS.F33M6	chr7	52166820	323	Methylation	chr7_2_4556	0.224059	0.0635984	0.00023208	0.0174358	2.64284e-07		FALSE
Sniffles2.INS.F3DM6	chr7	52267634	56	Methylation	chr7_2_4556	0.273341	0.0626948	7.8442e-06	0.00090446	2.15211e-08		FALSE
Sniffles2.INS.F4EM6	chr7	52401593	47	Methylation	chr7_2_4556	0.282982	0.0627796	4.05291e-06	0.0004984	3.04958e-08		FALSE
Sniffles2.DEL.F52M6	chr7	52452476	-202	Methylation	chr7_2_4556	0.411138	0.0603216	1.30022e-11	3.58871e-09	2.16914e-08		FALSE
Sniffles2.INS.F58M6	chr7	52564911	33	Methylation	chr7_2_4556	-0.397679	0.0749115	8.18159e-08	1.37646e-05	1.97244e-08		FALSE
Sniffles2.INS.F5BM6	chr7	52646639	255	Methylation	chr7_2_4556	0.260079	0.0765518	0.00036613	0.0253661	7.51557e-08		FALSE
Sniffles2.DEL.F5EM6	chr7	52677294	-60	Methylation	chr7_2_4556	0.269363	0.0798382	0.0003982	0.0271295	1.3304e-07		FALSE
Sniffles2.DEL.F69M6	chr7	52697473	-31	Methylation	chr7_2_4556	-0.371982	0.0885583	1.56748e-05	0.00167883	1.16268e-07		FALSE
Sniffles2.DEL.F8AM6	chr7	53199676	-346	Methylation	chr7_2_4604	-0.268317	0.0534306	3.52141e-07	5.32088e-05	0.00520352		FALSE
Sniffles2.INS.FF6M6	chr7	55166651	45	Methylation	chr7_2_4762	-0.266871	0.0571616	1.92954e-06	0.00025384	6.27917e-05		FALSE
Sniffles2.DEL.1001M6	chr7	55219056	-2318	Methylation	chr7_2_4762	0.230871	0.0505378	3.07114e-06	0.00038763	6.9389e-05		FALSE
Sniffles2.INS.FFEM6	chr7	55219733	212	Methylation	chr7_2_4762	-0.289994	0.055739	1.4152e-07	2.29026e-05	6.14083e-05		FALSE
Sniffles2.DEL.1002M6	chr7	55221201	-54	Methylation	chr7_2_4762	-0.434108	0.053409	1.60485e-15	6.41982e-13	5.38133e-05		FALSE
Sniffles2.INS.FFFM6	chr7	55221260	50	Methylation	chr7_2_4762	0.456065	0.111275	2.41194e-05	0.00246174	6.59053e-05		FALSE
Sniffles2.DEL.1004M6	chr7	55237679	-64	Methylation	chr7_2_4762	-0.524915	0.0824946	2.1656e-10	5.18398e-08	9.86884e-05		FALSE
Sniffles2.INS.FF6M6	chr7	55166651	45	Methylation	chr7_2_4769	0.277175	0.059715	2.18893e-06	0.00028493	0.0014034		FALSE
Sniffles2.DEL.FFAM6	chr7	55166835	-47	Methylation	chr7_2_4769	-0.4901	0.0648963	9.64354e-14	3.27455e-11	0.00143562		FALSE
Sniffles2.DEL.1001M6	chr7	55219056	-2318	Methylation	chr7_2_4769	-0.978126	0.0326286	7.13203e-116	2.38209e-111	1	L1	TRUE
Sniffles2.INS.FFEM6	chr7	55219733	212	Methylation	chr7_2_4769	0.997829	0.0404127	5.91478e-90	7.71559e-86	0.00154509		FALSE
Sniffles2.DEL.1002M6	chr7	55221201	-54	Methylation	chr7_2_4769	0.699752	0.0504783	1.03384e-37	1.70867e-34	0.00128836		FALSE
Sniffles2.INS.FFFM6	chr7	55221260	50	Methylation	chr7_2_4769	0.602275	0.115009	1.18921e-07	1.94902e-05	0.00138182		FALSE
Sniffles2.DEL.1004M6	chr7	55237679	-64	Methylation	chr7_2_4769	-0.596498	0.0855432	4.70816e-12	1.35936e-09	0.00178301		FALSE
Sniffles2.INS.FDFM6	chr7	54667757	47	Methylation	chr7_2_4781	0.403153	0.10488	6.80103e-05	0.00611894	0		FALSE
Sniffles2.INS.1005M6	chr7	55301526	317	Methylation	chr7_2_4788	-0.385743	0.0564286	1.14275e-11	3.17136e-09	0.00141991		FALSE
Sniffles2.INS.1057M6	chr7	56207415	203	Methylation	chr7_2_4821	-0.30471	0.0939742	0.00063039	0.0390128	0		FALSE
Sniffles2.INS.101AM6	chr7	55665871	303	Methylation	chr7_2_4844	1.19092	0.120721	1.82619e-21	1.14609e-18	0.00144081		FALSE
Sniffles2.DEL.102BM6	chr7	55709932	-36	Methylation	chr7_2_4844	1.425	0.140987	2.34979e-22	1.56587e-19	0.00179991		FALSE
Sniffles2.INS.1025M6	chr7	55743246	2887	Methylation	chr7_2_4844	1.06557	0.190999	1.954e-08	3.59611e-06	0.00137513		FALSE
Sniffles2.INS.1028M6	chr7	55763051	2794	Methylation	chr7_2_4844	0.355271	0.100989	0.00023846	0.0178418	0.00182168		FALSE
Sniffles2.INS.1046M6	chr7	56018811	634	Methylation	chr7_2_4844	0.512727	0.159436	0.00069052	0.0418516	0.00137032		FALSE
Sniffles2.INS.1047M6	chr7	56021589	95	Methylation	chr7_2_4844	0.378854	0.112211	0.00039481	0.0269398	0.00154232		FALSE
Sniffles2.DEL.1052M6	chr7	56150048	-2508	Methylation	chr7_2_4844	0.224093	0.0629102	0.00020082	0.0154554	0.00178199		FALSE
Sniffles2.DEL.1055M6	chr7	56167675	-96	Methylation	chr7_2_4844	0.231686	0.0715343	0.00063834	0.0393958	0.00138868		FALSE
Sniffles2.DEL.102CM6	chr7	55721961	-151	Methylation	chr7_2_4848	-0.395255	0.0649488	1.12382e-09	2.45559e-07	0.0404784	L1	TRUE
Sniffles2.INS.1037M6	chr7	55873475	48	Methylation	chr7_2_4904	0.311498	0.0688342	3.73678e-06	0.00046302	4.27073e-05		FALSE
Sniffles2.INS.1044M6	chr7	56013038	45	Methylation	chr7_2_4904	0.289529	0.074307	5.5171e-05	0.00510062	1.82706e-05		FALSE
Sniffles2.INS.1047M6	chr7	56021589	95	Methylation	chr7_2_4913	-0.312824	0.0919914	0.00036201	0.025138	0.00231465		FALSE
Sniffles2.INS.104BM6	chr7	56115429	38	Methylation	chr7_2_4913	-0.204933	0.0597267	0.0003243	0.0229869	0.0039071		FALSE
Sniffles2.INS.101AM6	chr7	55665871	303	Methylation	chr7_2_4917	-0.458779	0.117439	5.29695e-05	0.00492129	0.000542387		FALSE
Sniffles2.DEL.102BM6	chr7	55709932	-36	Methylation	chr7_2_4917	-0.552195	0.137581	3.42779e-05	0.00335601	0.000976247		FALSE
Sniffles2.INS.1029M6	chr7	55783655	306	Methylation	chr7_2_4917	-0.290497	0.0847521	0.0003285	0.0232252	0.000738207		FALSE
Sniffles2.DEL.1031M6	chr7	55785876	-42	Methylation	chr7_2_4917	-0.275209	0.060072	2.89279e-06	0.00036693	0.000913421		FALSE
Sniffles2.INS.1035M6	chr7	55854981	577	Methylation	chr7_2_4917	-0.356067	0.0869074	2.42469e-05	0.00247302	0.000534522		FALSE
Sniffles2.DEL.103BM6	chr7	55887717	-91	Methylation	chr7_2_4917	-0.347539	0.0651808	7.24658e-08	1.2297e-05	0.00567105		FALSE
Sniffles2.DEL.103FM6	chr7	55904078	-364	Methylation	chr7_2_4917	-0.184355	0.0518346	0.00020493	0.0157162	0.000500404		FALSE
Sniffles2.INS.1044M6	chr7	56013038	45	Methylation	chr7_2_4917	-0.343455	0.0700116	6.22917e-07	9.00366e-05	0.000528195		FALSE
Sniffles2.INS.104BM6	chr7	56115429	38	Methylation	chr7_2_4917	-0.378099	0.0646763	4.43985e-09	8.95748e-07	0.000535433		FALSE
Sniffles2.DEL.1052M6	chr7	56150048	-2508	Methylation	chr7_2_4917	-0.986179	0.0382282	1.80898e-95	2.98815e-91	1	L1	TRUE
Sniffles2.INS.104EM6	chr7	56151681	587	Methylation	chr7_2_4917	0.829372	0.0533764	2.85102e-45	6.79636e-42	0.000824699		FALSE
Sniffles2.DEL.1055M6	chr7	56167675	-96	Methylation	chr7_2_4917	-0.327903	0.0638712	2.00686e-07	3.16691e-05	0.00049363		FALSE
Sniffles2.INS.1050M6	chr7	56177211	324	Methylation	chr7_2_4917	0.435732	0.0541724	2.95259e-15	1.15304e-12	0.000498893		FALSE
Sniffles2.INS.105BM6	chr7	56211152	302	Methylation	chr7_2_4917	0.601356	0.0522636	9.19946e-28	8.71052e-25	0.000569539		FALSE
Sniffles2.DEL.1061M6	chr7	56246392	-316	Methylation	chr7_2_4917	0.636655	0.093486	1.34516e-11	3.70299e-09	0.0118996	L3	TRUE
Sniffles2.INS.105CM6	chr7	56253112	34	Methylation	chr7_2_4917	0.314364	0.0860187	0.00014189	0.0115387	0.000614405		FALSE
Sniffles2.INS.105EM6	chr7	56268477	47	Methylation	chr7_2_4917	0.657469	0.101662	1.14893e-10	2.83929e-08	0.000792469		FALSE
Sniffles2.DEL.109DM6	chr7	56584788	-6036	Methylation	chr7_2_4917	0.191014	0.060274	0.00080939	0.0472325	0.000495619		FALSE
Sniffles2.INS.1050M6	chr7	56177211	324	Methylation	chr7_2_4921	-0.234981	0.0606841	6.07751e-05	0.00554646	0.00678374		FALSE
Sniffles2.INS.1006M6	chr7	55312196	46	Methylation	chr7_2_4922	-0.226622	0.0601272	9.1289e-05	0.0078891	0.00574575		FALSE
Sniffles2.INS.1077M6	chr7	56370403	50	Methylation	chr7_2_4922	0.324318	0.0916776	0.0002199	0.0166727	0.00450577		FALSE
Sniffles2.INS.1095M6	chr7	56467133	408	Methylation	chr7_2_4924	0.52543	0.166754	0.00086044	0.0494183	0.00221339		FALSE
Sniffles2.INS.1006M6	chr7	55312196	46	Methylation	chr7_2_4925	-0.197461	0.0620083	0.00076851	0.0454231	0.00792334		FALSE
Sniffles2.INS.1044M6	chr7	56013038	45	Methylation	chr7_2_4925	-0.259537	0.0720491	0.00017284	0.0136315	0.00156701		FALSE
Sniffles2.DEL.1052M6	chr7	56150048	-2508	Methylation	chr7_2_4925	-0.458357	0.0552211	4.48341e-16	1.87105e-13	0.0103253	L1	TRUE
Sniffles2.INS.104EM6	chr7	56151681	587	Methylation	chr7_2_4925	0.437348	0.0633266	7.31697e-12	2.07165e-09	0.00107767		FALSE
Sniffles2.INS.1050M6	chr7	56177211	324	Methylation	chr7_2_4925	0.336983	0.0566098	2.42156e-09	5.07031e-07	0.00162533		FALSE
Sniffles2.INS.105BM6	chr7	56211152	302	Methylation	chr7_2_4925	0.425398	0.0566229	1.26453e-13	4.24497e-11	0.00146606		FALSE
Sniffles2.DEL.10A7M6	chr7	56694288	-7967	Methylation	chr7_2_4930	0.223545	0.0611279	0.00014052	0.0114445	0.00957703		FALSE
Sniffles2.INS.1095M6	chr7	56467133	408	Methylation	chr7_2_4937	0.581682	0.166943	0.00026744	0.0196236	0.00068997		FALSE
Sniffles2.DEL.1061M6	chr7	56246392	-316	Methylation	chr7_2_4960	0.390979	0.0927836	1.47892e-05	0.00159466	0.0102473		FALSE
Sniffles2.INS.1095M6	chr7	56467133	408	Methylation	chr7_2_4960	0.789822	0.178918	6.15673e-06	0.00072812	0.00732505		FALSE
Sniffles2.DEL.102CM6	chr7	55721961	-151	Methylation	chr7_2_4970	-0.202575	0.0563348	0.00017697	0.0139098	0.000268533		FALSE
Sniffles2.DEL.1031M6	chr7	55785876	-42	Methylation	chr7_2_4970	-0.202024	0.0551437	0.00013705	0.0112005	0.00244196		FALSE
Sniffles2.DEL.10A7M6	chr7	56694288	-7967	Methylation	chr7_2_4970	0.180252	0.0544493	0.00049792	0.0324493	0.00488894		FALSE
Sniffles2.DEL.1031M6	chr7	55785876	-42	Methylation	chr7_2_4971	-0.208193	0.0547755	8.0609e-05	0.00708837	0.00282423		FALSE
Sniffles2.INS.1037M6	chr7	55873475	48	Methylation	chr7_2_4977	0.307421	0.0659186	1.97565e-06	0.00025933	0.00304102		FALSE
Sniffles2.DEL.103FM6	chr7	55904078	-364	Methylation	chr7_2_4977	-0.197898	0.0522321	8.45011e-05	0.00738511	0.00133402		FALSE
Sniffles2.INS.1044M6	chr7	56013038	45	Methylation	chr7_2_4977	0.309067	0.0709942	8.06753e-06	0.00092743	0.00213315		FALSE
Sniffles2.DEL.1052M6	chr7	56150048	-2508	Methylation	chr7_2_4977	0.263521	0.0570676	2.44706e-06	0.00031523	0.0010944		FALSE
Sniffles2.DEL.1055M6	chr7	56167675	-96	Methylation	chr7_2_4977	0.497007	0.0623872	5.15275e-15	1.96848e-12	0.00107593		FALSE
Sniffles2.INS.104FM6	chr7	56167956	42	Methylation	chr7_2_4977	-0.79937	0.0973755	8.8756e-16	3.61808e-13	0.0010942		FALSE
Sniffles2.INS.105BM6	chr7	56211152	302	Methylation	chr7_2_4977	0.36233	0.056891	2.09074e-10	5.01624e-08	0.00109809		FALSE
Sniffles2.DEL.1061M6	chr7	56246392	-316	Methylation	chr7_2_4977	-0.46997	0.0962827	7.01835e-07	0.00010049	0.00140346		FALSE
Sniffles2.INS.105CM6	chr7	56253112	34	Methylation	chr7_2_4977	-0.310535	0.0868889	0.00019223	0.0149121	0.00156799		FALSE
Sniffles2.INS.105EM6	chr7	56268477	47	Methylation	chr7_2_4977	-0.446331	0.104831	1.22531e-05	0.00134881	0.00106729		FALSE
Sniffles2.DEL.1087M6	chr7	56323797	-33	Methylation	chr7_2_4977	-0.434403	0.0587103	2.76438e-13	8.99865e-11	0.00112808		FALSE
Sniffles2.DEL.1088M6	chr7	56327497	-36	Methylation	chr7_2_4977	-0.680744	0.161454	1.46393e-05	0.00158018	0.00106658		FALSE
Sniffles2.INS.1074M6	chr7	56369297	147	Methylation	chr7_2_4977	-0.469181	0.117977	3.98391e-05	0.00383489	0.00153543		FALSE
Sniffles2.INS.109AM6	chr7	56513919	61	Methylation	chr7_2_4977	0.584967	0.085714	1.22632e-11	3.39429e-09	0.00136145		FALSE
Sniffles2.DEL.109DM6	chr7	56584788	-6036	Methylation	chr7_2_4977	-0.909165	0.04678	5.24488e-64	2.58367e-60	0.9406	L1	TRUE
Sniffles2.DEL.10AFM6	chr7	56729960	-75	Methylation	chr7_2_4977	-0.443621	0.0945878	1.74691e-06	0.00023179	0.00107557		FALSE
Sniffles2.DEL.10B1M6	chr7	56767278	-132	Methylation	chr7_2_4977	-0.23911	0.057466	1.85346e-05	0.00194833	0.00112801		FALSE
Sniffles2.INS.10F2M6	chr7	57232859	57	Methylation	chr7_2_4977	-0.206221	0.0551533	0.00010257	0.00873024	0.00169236		FALSE
Sniffles2.INS.10F3M6	chr7	57279248	317	Methylation	chr7_2_4977	-0.229977	0.0532845	9.50578e-06	0.00107452	0.00184147		FALSE
Sniffles2.DEL.10F7M6	chr7	57297187	-324	Methylation	chr7_2_4977	-0.236472	0.0528116	4.63749e-06	0.00056286	0.00205111		FALSE
Sniffles2.DEL.108FM6	chr7	56367666	-89	Methylation	chr7_2_4994	0.548582	0.17167	0.00074	0.0441476	0.000428469		FALSE
Sniffles2.INS.1044M6	chr7	56013038	45	Methylation	chr7_4_2	0.235814	0.0706895	0.00045535	0.030221	0.00120548		FALSE
Sniffles2.DEL.109DM6	chr7	56584788	-6036	Methylation	chr7_4_2	-0.201593	0.0600634	0.00042368	0.0285227	0.00138283		FALSE
Sniffles2.DEL.10B1M6	chr7	56767278	-132	Methylation	chr7_4_2	-0.540609	0.0526672	6.09474e-23	4.21699e-20	0.00128009		FALSE
Sniffles2.INS.10B3M6	chr7	56804335	36	Methylation	chr7_4_2	0.517597	0.0812651	2.08879e-10	5.01195e-08	0.00117586		FALSE
Sniffles2.DEL.10C9M6	chr7	56812932	-1740	Methylation	chr7_4_2	-0.40036	0.0912268	6.90772e-06	0.00080708	0.00127738		FALSE
Sniffles2.INS.10B7M6	chr7	56813654	94	Methylation	chr7_4_2	0.478245	0.073503	9.05696e-11	2.26696e-08	0.00118601		FALSE
Sniffles2.INS.10BBM6	chr7	56817292	93	Methylation	chr7_4_2	0.459149	0.13399	0.00032966	0.0232924	0.00116479		FALSE
Sniffles2.INS.10BFM6	chr7	56822931	136	Methylation	chr7_4_2	0.593149	0.0927362	1.77513e-10	4.29735e-08	0.00149488		FALSE
Sniffles2.INS.10C1M6	chr7	56824713	98	Methylation	chr7_4_2	0.786692	0.0665156	4.61996e-29	4.72313e-26	0.00145403		FALSE
Sniffles2.INS.10C2M6	chr7	56826493	141	Methylation	chr7_4_2	0.685369	0.0925042	2.5829e-13	8.42776e-11	0.00143984		FALSE
Sniffles2.INS.10E0M6	chr7	57058493	32	Methylation	chr7_4_2	-0.475723	0.0652941	6.12791e-13	1.93026e-10	0.00129066		FALSE
Sniffles2.DEL.10B1M6	chr7	56767278	-132	Methylation	chr7_4_3	-0.474888	0.0557705	8.91713e-17	3.93991e-14	6.33866e-08		FALSE
Sniffles2.INS.10B3M6	chr7	56804335	36	Methylation	chr7_4_3	0.509942	0.0845115	1.51877e-09	3.26828e-07	2.75944e-09		FALSE
Sniffles2.DEL.10C9M6	chr7	56812932	-1740	Methylation	chr7_4_3	-0.390069	0.0942648	2.04227e-05	0.00212468	7.65827e-09		FALSE
Sniffles2.INS.10B7M6	chr7	56813654	94	Methylation	chr7_4_3	0.374526	0.0771393	7.96624e-07	0.00011291	5.26491e-10		FALSE
Sniffles2.INS.10BFM6	chr7	56822931	136	Methylation	chr7_4_3	0.524088	0.096628	4.47358e-08	7.8292e-06	6.74342e-09		FALSE
Sniffles2.INS.10C1M6	chr7	56824713	98	Methylation	chr7_4_3	0.664967	0.0715121	1.93717e-19	1.0499e-16	2.43937e-07		FALSE
Sniffles2.INS.10C2M6	chr7	56826493	141	Methylation	chr7_4_3	0.529057	0.0975364	4.46318e-08	7.81189e-06	9.61265e-10		FALSE
Sniffles2.INS.10E0M6	chr7	57058493	32	Methylation	chr7_4_3	-0.528533	0.0667844	7.84195e-15	2.94583e-12	1.29133e-05		FALSE
Sniffles2.DEL.112FM6	chr7	57827271	-112	Methylation	chr7_5_17	-0.568932	0.171673	0.00049176	0.0321357	0.00265313		FALSE
Sniffles2.DEL.1146M6	chr7	57898010	-1692	Methylation	chr7_5_17	0.16899	0.0510043	0.00049306	0.0321999	0.00270865		FALSE
Sniffles2.INS.10F2M6	chr7	57232859	57	Methylation	chr7_5_46	0.167307	0.0500295	0.0004423	0.0295299	0.00490849		FALSE
Sniffles2.DEL.1107M6	chr7	57410174	-8004	Methylation	chr7_5_49	0.452865	0.0544111	3.81808e-16	1.60295e-13	0.00168188		FALSE
Sniffles2.DEL.110AM6	chr7	57446018	-32	Methylation	chr7_5_49	-0.204942	0.055171	0.0001127	0.00946849	1.27249e-11		FALSE
Sniffles2.DEL.110EM6	chr7	57494138	-52	Methylation	chr7_5_49	-0.26121	0.0519517	3.41306e-07	5.17402e-05	5.5718e-10		FALSE
Sniffles2.DEL.1112M6	chr7	57509117	-339	Methylation	chr7_5_49	-0.467338	0.0627543	1.98637e-13	6.54668e-11	6.14336e-05		FALSE
Sniffles2.INS.111CM6	chr7	57748930	86	Methylation	chr7_5_92	0.170855	0.0530208	0.00067535	0.0411559	0.00815245		FALSE
Sniffles2.DEL.1146M6	chr7	57898010	-1692	Methylation	chr7_5_92	0.162592	0.050038	0.00061556	0.0382992	0.00351641		FALSE
Sniffles2.DEL.1245M6	chr7	61117741	-683	Methylation	chr7_6_13	0.227552	0.0694804	0.00056328	0.0357386	3.71792e-05		FALSE
Sniffles2.DEL.12B2M6	chr7	61742502	-4306	Methylation	chr7_6_15	0.208685	0.0640379	0.00059614	0.0373627	0.00499993		FALSE
Sniffles2.DEL.129BM6	chr7	61617698	-170	Methylation	chr7_6_19	0.28525	0.0900627	0.00084223	0.0486623	0.00131413		FALSE
Sniffles2.DEL.129EM6	chr7	61619358	-78	Methylation	chr7_6_19	0.44841	0.118287	8.94102e-05	0.0077513	0.00139215		FALSE
Sniffles2.INS.11BBM6	chr7	60958816	1704	Methylation	chr7_7_4	-0.38535	0.100635	7.20858e-05	0.00643777	1.66814e-08		FALSE
Sniffles2.INS.11BDM6	chr7	60976007	88	Methylation	chr7_7_4	0.264881	0.0616041	1.02055e-05	0.00114481	0.00193326	L2	TRUE
Sniffles2.INS.11C1M6	chr7	60996087	988	Methylation	chr7_7_4	0.22492	0.0575621	5.27808e-05	0.00490555	2.71819e-09		FALSE
Sniffles2.INS.11C3M6	chr7	60996967	777	Methylation	chr7_7_4	-0.202837	0.0543596	0.00010566	0.00896032	2.87705e-09		FALSE
Sniffles2.INS.11E5M6	chr7	61024011	77	Methylation	chr7_7_4	-0.33541	0.10624	0.00084278	0.0486815	3.3593e-09		FALSE
Sniffles2.INS.11E6M6	chr7	61025702	49	Methylation	chr7_7_4	0.586943	0.0861566	1.32513e-11	3.65282e-09	2.32544e-07		FALSE
Sniffles2.DEL.120AM6	chr7	61029466	-46	Methylation	chr7_7_4	-0.602351	0.178055	0.00038548	0.0264377	1.36561e-08		FALSE
Sniffles2.DEL.1216M6	chr7	61042450	-98	Methylation	chr7_7_4	-0.629861	0.0632132	7.93095e-22	5.1168e-19	0.000107459		FALSE
Sniffles2.DEL.1220M6	chr7	61048651	-256	Methylation	chr7_7_4	0.383012	0.0842916	3.43382e-06	0.00042877	2.75394e-09		FALSE
Sniffles2.DEL.123BM6	chr7	61100706	-171	Methylation	chr7_7_4	0.346903	0.0918634	8.87413e-05	0.00770188	3.23149e-06		FALSE
Sniffles2.DEL.1245M6	chr7	61117741	-683	Methylation	chr7_7_4	-0.587433	0.0757292	2.2989e-14	8.26111e-12	7.99361e-06		FALSE
Sniffles2.DEL.124AM6	chr7	61122728	-509	Methylation	chr7_7_4	0.624237	0.0903456	7.3728e-12	2.08707e-09	6.30787e-09		FALSE
Sniffles2.DEL.1259M6	chr7	61139752	-169	Methylation	chr7_7_4	-0.442119	0.123788	0.00020494	0.0157162	1.85878e-09		FALSE
Sniffles2.DEL.128CM6	chr7	61272035	-205	Methylation	chr7_7_4	-0.610332	0.0505061	4.70058e-30	5.10794e-27	4.65363e-05		FALSE
Sniffles2.INS.1276M6	chr7	61285658	3196	Methylation	chr7_7_4	-0.359779	0.0876409	2.40568e-05	0.00245585	2.65553e-09		FALSE
Sniffles2.INS.1277M6	chr7	61288317	3197	Methylation	chr7_7_4	-0.464361	0.0801264	6.74097e-09	1.32697e-06	9.80554e-07		FALSE
Sniffles2.DEL.129BM6	chr7	61617698	-170	Methylation	chr7_7_4	-0.368617	0.10062	0.00014515	0.0117612	5.27858e-08		FALSE
Sniffles2.INS.1296M6	chr7	61619316	92	Methylation	chr7_7_4	-0.49023	0.118596	2.27295e-05	0.00233691	3.66814e-09		FALSE
Sniffles2.DEL.129DM6	chr7	61621229	-120	Methylation	chr7_7_4	-0.476629	0.078529	1.40042e-09	3.02453e-07	2.74815e-09		FALSE
Sniffles2.INS.1297M6	chr7	61621273	47	Methylation	chr7_7_4	-0.498868	0.134298	0.0001204	0.0100254	4.46794e-09		FALSE
Sniffles2.INS.12A5M6	chr7	61729048	331	Methylation	chr7_7_4	-0.409794	0.113594	0.00016945	0.0134042	1.2028e-07		FALSE
Sniffles2.DEL.12B2M6	chr7	61742502	-4306	Methylation	chr7_7_4	0.275649	0.0683549	3.17219e-05	0.00314026	0.00205452	L2	TRUE
Sniffles2.INS.12BAM6	chr7	61822328	6477	Methylation	chr7_7_4	-0.439568	0.0754815	5.3802e-09	1.07293e-06	5.20123e-09		FALSE
Sniffles2.INS.12C8M6	chr7	61969958	2597	Methylation	chr7_7_4	-0.330051	0.0665232	4.98899e-07	7.34737e-05	1.03376e-07		FALSE
Sniffles2.INS.12CDM6	chr7	61973337	1247	Methylation	chr7_7_4	-0.286867	0.0783254	0.000141	0.011477	1.83799e-09		FALSE
Sniffles2.INS.12E7M6	chr7	62154058	324	Methylation	chr7_7_4	0.593228	0.0757952	1.43325e-14	5.2478e-12	3.29563e-09		FALSE
Sniffles2.DEL.12EFM6	chr7	62154424	-1232	Methylation	chr7_7_4	0.579482	0.0788765	4.00532e-13	1.28524e-10	2.91733e-09		FALSE
Sniffles2.INS.11BDM6	chr7	60976007	88	Methylation	chr7_8_2	-0.374743	0.0596185	3.44818e-10	8.05748e-08	0.0042504	L1	TRUE
Sniffles2.INS.11C1M6	chr7	60996087	988	Methylation	chr7_8_2	-0.188826	0.0570083	0.00049481	0.0322918	4.04254e-05		FALSE
Sniffles2.INS.11C3M6	chr7	60996967	777	Methylation	chr7_8_2	0.176798	0.0537773	0.00053926	0.034542	3.81013e-05		FALSE
Sniffles2.DEL.1216M6	chr7	61042450	-98	Methylation	chr7_8_2	0.372543	0.0660428	1.3877e-08	2.60822e-06	7.51969e-05		FALSE
Sniffles2.INS.11F3M6	chr7	61044888	49	Methylation	chr7_8_2	0.491849	0.117033	1.55161e-05	0.00166353	0.00270161		FALSE
Sniffles2.DEL.1248M6	chr7	61122011	-855	Methylation	chr7_8_2	-0.404221	0.0938849	1.00041e-05	0.00112441	3.64281e-05		FALSE
Sniffles2.DEL.124BM6	chr7	61125016	-171	Methylation	chr7_8_2	-0.401206	0.0891072	4.29887e-06	0.00052564	4.85524e-05		FALSE
Sniffles2.DEL.1286M6	chr7	61249285	-171	Methylation	chr7_8_2	-0.395413	0.0904293	8.88628e-06	0.00101104	1.40438e-05		FALSE
Sniffles2.DEL.1288M6	chr7	61252018	-171	Methylation	chr7_8_2	-0.305287	0.0735611	2.06368e-05	0.00214424	5.73545e-05		FALSE
Sniffles2.DEL.128CM6	chr7	61272035	-205	Methylation	chr7_8_2	0.215682	0.0555287	5.80738e-05	0.00533453	2.3155e-05		FALSE
Sniffles2.DEL.12B2M6	chr7	61742502	-4306	Methylation	chr7_8_2	-0.365673	0.0665918	3.12802e-08	5.59548e-06	5.36543e-05		FALSE
Sniffles2.INS.1314M6	chr7	62334057	6479	Methylation	chr7_8_2	0.226938	0.0489687	2.27863e-06	0.00029554	2.67619e-05		FALSE
Sniffles2.BND.133BM6	chr7	62334071	0	Methylation	chr7_8_2	0.214027	0.0632166	0.000382	0.0262517	1.80369e-05		FALSE
Sniffles2.DEL.1326M6	chr7	62336072	-48	Methylation	chr7_8_2	-0.658694	0.184206	0.00019077	0.0148171	6.66916e-05		FALSE
Sniffles2.DEL.1327M6	chr7	62338048	-39	Methylation	chr7_8_2	-0.603843	0.154197	5.09775e-05	0.00475876	0.000104428		FALSE
Sniffles2.DEL.1329M6	chr7	62339743	-49	Methylation	chr7_8_2	-0.339788	0.0626364	4.4462e-08	7.78308e-06	8.19273e-05		FALSE
Sniffles2.DEL.132CM6	chr7	62347344	-75	Methylation	chr7_8_2	-0.341125	0.0683048	4.03551e-07	6.03508e-05	3.59156e-05		FALSE
Sniffles2.DEL.1348M6	chr7	62400192	-112	Methylation	chr7_8_2	-0.362802	0.0650437	1.95722e-08	3.60143e-06	0.00017042		FALSE
Sniffles2.INS.1341M6	chr7	62408763	46	Methylation	chr7_8_2	-0.283172	0.0631991	4.57568e-06	0.00055596	2.6657e-05		FALSE
Sniffles2.DEL.1352M6	chr7	62452225	-49	Methylation	chr7_8_2	-0.371973	0.065367	1.05668e-08	2.02245e-06	0.000226429		FALSE
Sniffles2.DEL.1370M6	chr7	62541914	-2575	Methylation	chr7_8_2	0.246003	0.0558468	6.42201e-06	0.00075582	1.44548e-05		FALSE
Sniffles2.INS.1361M6	chr7	62567436	682	Methylation	chr7_8_2	0.345834	0.0715412	8.81066e-07	0.00012374	1.94016e-05		FALSE
Sniffles2.DEL.1248M6	chr7	61122011	-855	Methylation	chr7_10_2	0.316345	0.095897	0.0005196	0.0335408	7.64342e-11		FALSE
Sniffles2.DEL.124BM6	chr7	61125016	-171	Methylation	chr7_10_2	0.31306	0.0910177	0.00031892	0.0226755	8.15845e-09		FALSE
Sniffles2.DEL.1286M6	chr7	61249285	-171	Methylation	chr7_10_2	0.355811	0.0922881	7.28361e-05	0.00649391	7.23182e-08		FALSE
Sniffles2.DEL.1288M6	chr7	61252018	-171	Methylation	chr7_10_2	0.44459	0.0681988	1.16078e-10	2.86602e-08	7.89654e-05		FALSE
Sniffles2.DEL.1289M6	chr7	61254759	-170	Methylation	chr7_10_2	0.595107	0.136686	8.47325e-06	0.00096927	9.91007e-12		FALSE
Sniffles2.INS.1272M6	chr7	61255584	339	Methylation	chr7_10_2	0.390095	0.0780436	4.07426e-07	6.08843e-05	7.76972e-08		FALSE
Sniffles2.DEL.128CM6	chr7	61272035	-205	Methylation	chr7_10_2	-0.286138	0.0554803	1.79193e-07	2.84897e-05	1.12515e-07		FALSE
Sniffles2.DEL.12B2M6	chr7	61742502	-4306	Methylation	chr7_10_2	0.512794	0.0648115	7.69462e-15	2.89443e-12	0.126018	L1	TRUE
Sniffles2.DEL.12D8M6	chr7	61970519	-339	Methylation	chr7_10_2	0.337577	0.0858083	4.79204e-05	0.00450758	1.34281e-10		FALSE
Sniffles2.DEL.12DFM6	chr7	62050069	-120	Methylation	chr7_10_2	-0.236006	0.0564071	1.81546e-05	0.00191262	2.4515e-08		FALSE
Sniffles2.INS.1314M6	chr7	62334057	6479	Methylation	chr7_10_2	-0.266341	0.0486219	3.39284e-08	6.03475e-06	1.81182e-08		FALSE
Sniffles2.BND.133BM6	chr7	62334071	0	Methylation	chr7_10_2	-0.228259	0.0633243	0.00017139	0.0135322	1.90706e-11		FALSE
Sniffles2.DEL.1329M6	chr7	62339743	-49	Methylation	chr7_10_2	0.416053	0.0619021	2.36719e-11	6.34073e-09	5.023e-05		FALSE
Sniffles2.DEL.132CM6	chr7	62347344	-75	Methylation	chr7_10_2	0.459549	0.0671289	1.07121e-11	2.97988e-09	4.25086e-05		FALSE
Sniffles2.DEL.1348M6	chr7	62400192	-112	Methylation	chr7_10_2	0.455093	0.0640828	2.02756e-12	6.07808e-10	0.000245644		FALSE
Sniffles2.INS.1341M6	chr7	62408763	46	Methylation	chr7_10_2	0.430377	0.0617406	4.78029e-12	1.37928e-09	0.000309442		FALSE
Sniffles2.DEL.1352M6	chr7	62452225	-49	Methylation	chr7_10_2	0.439894	0.0647147	1.45888e-11	4.00176e-09	3.81947e-05		FALSE
Sniffles2.INS.1355M6	chr7	62507828	170	Methylation	chr7_10_2	-0.236731	0.0658345	0.00018769	0.0146106	2.48122e-09		FALSE
Sniffles2.DEL.1370M6	chr7	62541914	-2575	Methylation	chr7_10_2	-0.295382	0.05552	7.70073e-08	1.30154e-05	8.42011e-08		FALSE
Sniffles2.INS.1361M6	chr7	62567436	682	Methylation	chr7_10_2	-0.324808	0.0719003	3.87263e-06	0.00047826	4.01538e-10		FALSE
Sniffles2.INS.1397M6	chr7	62881533	2207	Methylation	chr7_10_2	0.343085	0.0749979	2.98594e-06	0.0003777	2.2819e-08		FALSE
Sniffles2.INS.1398M6	chr7	62892610	41	Methylation	chr7_10_2	-0.195438	0.0564423	0.00028944	0.0209416	3.08273e-10		FALSE
Sniffles2.DEL.13A6M6	chr7	62905672	-341	Methylation	chr7_10_2	0.321463	0.0767712	1.65777e-05	0.0017633	4.35657e-09		FALSE
Sniffles2.DEL.13A5M6	chr7	62906071	-3261	Methylation	chr7_10_2	0.256624	0.0559457	2.81791e-06	0.00035819	4.83669e-08		FALSE
Sniffles2.INS.13AEM6	chr7	63032552	2938	Methylation	chr7_10_2	-0.199295	0.0463334	1.01482e-05	0.00113913	3.24716e-09		FALSE
Sniffles2.DEL.13B7M6	chr7	63081371	-92	Methylation	chr7_10_2	-0.383109	0.0624623	8.49818e-10	1.88769e-07	9.44004e-06		FALSE
Sniffles2.DEL.1248M6	chr7	61122011	-855	Methylation	chr7_10_3	0.373606	0.0983227	8.1201e-05	0.00713382	3.71423e-07		FALSE
Sniffles2.DEL.124BM6	chr7	61125016	-171	Methylation	chr7_10_3	0.396794	0.0916838	9.31451e-06	0.0010551	2.84287e-06		FALSE
Sniffles2.DEL.1286M6	chr7	61249285	-171	Methylation	chr7_10_3	0.333555	0.0902319	0.00013322	0.0109297	2.40377e-05		FALSE
Sniffles2.DEL.1288M6	chr7	61252018	-171	Methylation	chr7_10_3	0.372986	0.0697503	7.82597e-08	1.32101e-05	0.000226341		FALSE
Sniffles2.INS.1272M6	chr7	61255584	339	Methylation	chr7_10_3	0.364168	0.0805482	3.89021e-06	0.00048026	2.39735e-05		FALSE
Sniffles2.DEL.128CM6	chr7	61272035	-205	Methylation	chr7_10_3	-0.262123	0.0581355	4.04419e-06	0.00049749	7.78445e-07		FALSE
Sniffles2.DEL.12B2M6	chr7	61742502	-4306	Methylation	chr7_10_3	0.459764	0.0681471	2.0255e-11	5.46496e-09	0.00179212	L1	TRUE
Sniffles2.DEL.12DFM6	chr7	62050069	-120	Methylation	chr7_10_3	-0.329498	0.0560425	4.82711e-09	9.68925e-07	0.00798625	L1	TRUE
Sniffles2.INS.1314M6	chr7	62334057	6479	Methylation	chr7_10_3	-0.201165	0.0514379	5.22366e-05	0.00486137	1.88957e-08		FALSE
Sniffles2.BND.133BM6	chr7	62334071	0	Methylation	chr7_10_3	-0.209226	0.065846	0.00078697	0.046225	1.31559e-08		FALSE
Sniffles2.DEL.1329M6	chr7	62339743	-49	Methylation	chr7_10_3	0.431725	0.0642783	2.43789e-11	6.51517e-09	0.00399069	L1	TRUE
Sniffles2.DEL.132CM6	chr7	62347344	-75	Methylation	chr7_10_3	0.47301	0.0697561	1.62074e-11	4.42237e-09	0.00220911	L1	TRUE
Sniffles2.DEL.1348M6	chr7	62400192	-112	Methylation	chr7_10_3	0.453788	0.0667886	1.48741e-11	4.07684e-09	0.00199413	L1	TRUE
Sniffles2.INS.1341M6	chr7	62408763	46	Methylation	chr7_10_3	0.413645	0.0645329	1.63069e-10	3.9622e-08	0.00134041	L1	TRUE
Sniffles2.DEL.1352M6	chr7	62452225	-49	Methylation	chr7_10_3	0.469649	0.0670247	3.77154e-12	1.10085e-09	0.0204437	L1	TRUE
Sniffles2.INS.1355M6	chr7	62507828	170	Methylation	chr7_10_3	-0.346092	0.0644342	7.62565e-08	1.28992e-05	0.000240344		FALSE
Sniffles2.DEL.1370M6	chr7	62541914	-2575	Methylation	chr7_10_3	-0.221505	0.058391	8.29664e-05	0.00726917	8.23087e-08		FALSE
Sniffles2.INS.1361M6	chr7	62567436	682	Methylation	chr7_10_3	-0.325526	0.0747558	8.02831e-06	0.00092352	6.54887e-07		FALSE
Sniffles2.DEL.1387M6	chr7	62651744	-511	Methylation	chr7_10_3	0.251649	0.0773759	0.00060946	0.0380115	1.65619e-08		FALSE
Sniffles2.INS.1397M6	chr7	62881533	2207	Methylation	chr7_10_3	0.334656	0.0780753	1.08264e-05	0.00120711	5.29122e-08		FALSE
Sniffles2.DEL.13A6M6	chr7	62905672	-341	Methylation	chr7_10_3	0.355268	0.0795657	4.91133e-06	0.00059322	5.27649e-07		FALSE
Sniffles2.DEL.13A5M6	chr7	62906071	-3261	Methylation	chr7_10_3	0.27293	0.0580325	1.64264e-06	0.00021921	1.88629e-07		FALSE
Sniffles2.INS.13AEM6	chr7	63032552	2938	Methylation	chr7_10_3	-0.164878	0.0484775	0.00036145	0.0251086	1.44771e-08		FALSE
Sniffles2.DEL.13B7M6	chr7	63081371	-92	Methylation	chr7_10_3	-0.36095	0.065268	2.53064e-08	4.5816e-06	1.77753e-06		FALSE
Sniffles2.DEL.12B2M6	chr7	61742502	-4306	Methylation	chr7_11_20	-0.25566	0.0692269	0.00012252	0.0101817	2.18225e-05		FALSE
Sniffles2.DEL.12DFM6	chr7	62050069	-120	Methylation	chr7_11_20	0.25046	0.0608416	2.40316e-05	0.00245344	0.000114237		FALSE
Sniffles2.BND.133BM6	chr7	62334071	0	Methylation	chr7_11_20	0.218269	0.06477	0.00040394	0.0274472	0.000158054		FALSE
Sniffles2.DEL.1329M6	chr7	62339743	-49	Methylation	chr7_11_20	-0.273131	0.0648555	1.49484e-05	0.00160982	0.000297706	L1	TRUE
Sniffles2.DEL.132CM6	chr7	62347344	-75	Methylation	chr7_11_20	-0.22561	0.0709392	0.00077923	0.045891	2.8366e-05		FALSE
Sniffles2.DEL.1348M6	chr7	62400192	-112	Methylation	chr7_11_20	-0.291674	0.0673886	9.01094e-06	0.00102411	0.000769807	L1	TRUE
Sniffles2.INS.1341M6	chr7	62408763	46	Methylation	chr7_11_20	-0.265185	0.064945	2.56917e-05	0.00260499	0.000286816	L1	TRUE
Sniffles2.DEL.1352M6	chr7	62452225	-49	Methylation	chr7_11_20	-0.277142	0.0679328	2.60779e-05	0.00264019	0.000114202		FALSE
Sniffles2.DEL.13B7M6	chr7	63081371	-92	Methylation	chr7_11_20	0.252126	0.0651727	6.16585e-05	0.00561747	1.01988e-05		FALSE
Sniffles2.DEL.13BFM6	chr7	63154339	-78	Methylation	chr7_11_20	0.218163	0.0574802	8.23482e-05	0.00722187	8.55345e-05		FALSE
Sniffles2.DEL.136AM6	chr7	62515354	-340	Methylation	chr7_11_34	-0.598084	0.185069	0.00065485	0.040184	0.0513646		FALSE
Sniffles2.DEL.1326M6	chr7	62336072	-48	Methylation	chr7_11_46	-0.651174	0.190289	0.00033517	0.023608	0		FALSE
Sniffles2.INS.1355M6	chr7	62507828	170	Methylation	chr7_14_6	-0.24935	0.0657598	8.96611e-05	0.0077695	0.000137869		FALSE
Sniffles2.DEL.1370M6	chr7	62541914	-2575	Methylation	chr7_14_6	-0.252546	0.0572604	6.26627e-06	0.00073946	0.000137794		FALSE
Sniffles2.INS.1361M6	chr7	62567436	682	Methylation	chr7_14_6	-0.241729	0.074229	0.00060056	0.0375852	0.000249311		FALSE
Sniffles2.DEL.1387M6	chr7	62651744	-511	Methylation	chr7_14_6	0.397976	0.0750112	8.32037e-08	1.39849e-05	0.000208872		FALSE
Sniffles2.INS.1397M6	chr7	62881533	2207	Methylation	chr7_14_6	0.360172	0.0764342	1.57509e-06	0.00021093	0.000138059		FALSE
Sniffles2.INS.1398M6	chr7	62892610	41	Methylation	chr7_14_6	-0.217795	0.0576176	8.74613e-05	0.00760381	0.000138426		FALSE
Sniffles2.DEL.13A6M6	chr7	62905672	-341	Methylation	chr7_14_6	0.287045	0.0789103	0.00015131	0.0121846	0.00023744		FALSE
Sniffles2.DEL.13A5M6	chr7	62906071	-3261	Methylation	chr7_14_6	0.272524	0.0571438	1.20212e-06	0.00016485	0.000218494		FALSE
Sniffles2.DEL.13B7M6	chr7	63081371	-92	Methylation	chr7_14_6	-0.378846	0.064051	3.00763e-09	6.22159e-07	0.000152587		FALSE
Sniffles2.DEL.13BFM6	chr7	63154339	-78	Methylation	chr7_14_6	-0.304106	0.0567214	6.21489e-08	1.06546e-05	0.000137677		FALSE
Sniffles2.INS.13C4M6	chr7	63288115	33	Methylation	chr7_14_6	-0.598546	0.121626	5.77878e-07	8.41589e-05	0.000148221		FALSE
Sniffles2.INS.13CBM6	chr7	63299602	31	Methylation	chr7_14_6	0.46796	0.0872313	6.39086e-08	1.09365e-05	0.000138438		FALSE
Sniffles2.DEL.13D7M6	chr7	63448571	-32	Methylation	chr7_14_6	-0.619063	0.10485	3.87682e-09	7.88912e-07	0.000192558		FALSE
Sniffles2.INS.13D3M6	chr7	63457933	1981	Methylation	chr7_14_6	-0.668385	0.0447736	2.20056e-42	4.52527e-39	0.00018473		FALSE
Sniffles2.DEL.13DCM6	chr7	63530193	-72	Methylation	chr7_14_6	-0.411924	0.122059	0.00039684	0.0270528	0.000138405		FALSE
Sniffles2.DEL.13DDM6	chr7	63553006	-39	Methylation	chr7_14_6	-0.494948	0.0609625	1.79806e-15	7.16441e-13	0.000141351		FALSE
Sniffles2.INS.13DAM6	chr7	63593372	356	Methylation	chr7_14_6	0.44057	0.0995415	6.40108e-06	0.00075388	0.000160496		FALSE
Sniffles2.INS.13DEM6	chr7	63652374	85	Methylation	chr7_14_6	-0.241536	0.057498	1.56808e-05	0.0016793	0.000140185		FALSE
Sniffles2.DEL.13E1M6	chr7	63687975	-1265	Methylation	chr7_14_6	0.339007	0.0718056	1.51049e-06	0.00020302	0.000154702		FALSE
Sniffles2.DEL.13F8M6	chr7	63752246	-96	Methylation	chr7_14_6	-0.455988	0.066601	1.07169e-11	2.98095e-09	0.000269926		FALSE
Sniffles2.INS.13EBM6	chr7	63755840	96	Methylation	chr7_14_6	0.399842	0.0812341	5.79262e-07	8.43403e-05	0.000333141		FALSE
Sniffles2.INS.13ECM6	chr7	63757657	98	Methylation	chr7_14_6	0.30041	0.0781779	6.84745e-05	0.00615353	0.000145536		FALSE
Sniffles2.INS.13EEM6	chr7	63759508	95	Methylation	chr7_14_6	0.282	0.0716924	4.76007e-05	0.00448223	0.000137987		FALSE
Sniffles2.INS.13F3M6	chr7	63764811	133	Methylation	chr7_14_6	-0.410411	0.0799421	2.0064e-07	3.16643e-05	0.000141629		FALSE
Sniffles2.DEL.13C5M6	chr7	63204792	-35	Methylation	chr7_15_2	-0.388151	0.110017	0.00022778	0.0171643	0.00258035		FALSE
Sniffles2.INS.13D3M6	chr7	63457933	1981	Methylation	chr7_15_2	-0.166528	0.0523316	0.00077536	0.0457163	0.00172458		FALSE
Sniffles2.DEL.13DDM6	chr7	63553006	-39	Methylation	chr7_15_2	-0.206795	0.0630624	0.00055624	0.0353882	0.00179887		FALSE
Sniffles2.INS.13EFM6	chr7	63761288	141	Methylation	chr7_15_2	-0.378684	0.097513	5.81239e-05	0.00533865	0.00595112		FALSE
Sniffles2.INS.13EFM6	chr7	63761288	141	Methylation	chr7_15_26	-0.300388	0.0941524	0.00075305	0.0447284	0.000120689		FALSE
Sniffles2.INS.13D3M6	chr7	63457933	1981	Methylation	chr7_15_27	-0.154499	0.0485114	0.00076846	0.045421	0.00224457		FALSE
Sniffles2.DEL.13DCM6	chr7	63530193	-72	Methylation	chr7_15_27	-0.356594	0.111082	0.00070404	0.0424952	0.00273934		FALSE
Sniffles2.INS.13D3M6	chr7	63457933	1981	Methylation	chr7_15_28	-0.150087	0.0442728	0.00037643	0.0259491	0.00306865		FALSE
Sniffles2.DEL.13D7M6	chr7	63448571	-32	Methylation	chr7_15_29	-0.411105	0.117511	0.0002612	0.0192288	0.00265567		FALSE
Sniffles2.DEL.13C5M6	chr7	63204792	-35	Methylation	chr7_15_45	-0.328746	0.100537	0.00057349	0.0362517	0.000109232		FALSE
Sniffles2.INS.141EM6	chr7	64150158	32	Methylation	chr7_15_65	-0.191323	0.0594725	0.00068795	0.0417396	9.76461e-05		FALSE
Sniffles2.INS.1430M6	chr7	64357845	99	Methylation	chr7_15_65	-0.233163	0.052615	5.70541e-06	0.00067897	0.000158558		FALSE
Sniffles2.INS.1431M6	chr7	64366842	39	Methylation	chr7_15_65	-0.312321	0.0759204	2.26077e-05	0.00232589	0.000486234		FALSE
Sniffles2.INS.143AM6	chr7	64492635	84	Methylation	chr7_15_65	-0.206504	0.057856	0.0001955	0.0151252	0.000106499		FALSE
Sniffles2.INS.1430M6	chr7	64357845	99	Methylation	chr7_15_66	-0.161734	0.0484782	0.00045485	0.0301947	0.000102672		FALSE
Sniffles2.INS.141EM6	chr7	64150158	32	Methylation	chr7_15_77	0.223897	0.0531682	1.49705e-05	0.00161198	0.00149106		FALSE
Sniffles2.INS.141FM6	chr7	64194095	42	Methylation	chr7_15_77	0.310889	0.0978866	0.00079087	0.0464071	0.00251905		FALSE
Sniffles2.INS.141FM6	chr7	64194095	42	Methylation	chr7_15_78	0.331594	0.104707	0.00081569	0.0475213	0.00798842		FALSE
Sniffles2.INS.141EM6	chr7	64150158	32	Methylation	chr7_15_79	0.179956	0.0568178	0.00081451	0.0474726	0.00153567		FALSE
Sniffles2.INS.141FM6	chr7	64194095	42	Methylation	chr7_15_103	0.500785	0.116222	9.81456e-06	0.0011056	0.000958332		FALSE
Sniffles2.INS.142FM6	chr7	64307220	42	Methylation	chr7_15_103	0.661013	0.126894	1.36838e-07	2.21957e-05	0.000836272		FALSE
Sniffles2.DEL.1434M6	chr7	64339637	-140	Methylation	chr7_15_103	0.741841	0.118357	3.84233e-10	8.91613e-08	0.000869899		FALSE
Sniffles2.DEL.1435M6	chr7	64372758	-305	Methylation	chr7_15_103	-0.285919	0.0831615	0.00031638	0.0225286	0.0015471		FALSE
Sniffles2.INS.1436M6	chr7	64419806	324	Methylation	chr7_15_103	-0.262282	0.0724613	0.00016189	0.0129004	0.00147933		FALSE
Sniffles2.INS.1437M6	chr7	64441375	34	Methylation	chr7_15_103	-0.362184	0.0847863	1.15341e-05	0.0012772	0.00343487		FALSE
Sniffles2.DEL.143DM6	chr7	64475427	-984	Methylation	chr7_15_103	-0.322011	0.0728544	6.00787e-06	0.00071179	0.00337408		FALSE
Sniffles2.DEL.1498M6	chr7	65283281	-374	Methylation	chr7_15_103	-0.20183	0.0620566	0.00060955	0.0380165	0.00098908		FALSE
Sniffles2.DEL.13DCM6	chr7	63530193	-72	Methylation	chr7_15_107	-0.516594	0.116852	5.98082e-06	0.00070878	0.00562115		FALSE
Sniffles2.DEL.143DM6	chr7	64475427	-984	Methylation	chr7_15_119	-0.239957	0.0724774	0.00049733	0.0324209	0.0037296		FALSE
Sniffles2.DEL.1442M6	chr7	64507846	-33	Methylation	chr7_15_127	0.593796	0.174446	0.00035771	0.0248979	0		FALSE
Sniffles2.DEL.144FM6	chr7	64738682	-37	Methylation	chr7_15_127	-0.248447	0.0718296	0.00029342	0.0211809	0		FALSE
Sniffles2.INS.1454M6	chr7	64820107	47	Methylation	chr7_15_159	0.383015	0.0558556	9.95266e-12	2.77906e-09	1.304e-10		FALSE
Sniffles2.INS.1458M6	chr7	64890222	32	Methylation	chr7_15_159	0.277928	0.0680103	2.53381e-05	0.00257232	3.10862e-14		FALSE
Sniffles2.INS.1463M6	chr7	64912827	33	Methylation	chr7_15_159	-0.26485	0.0750299	0.00022625	0.0170662	2.20934e-14		FALSE
Sniffles2.INS.1464M6	chr7	64943306	143	Methylation	chr7_15_159	-0.368739	0.0547446	2.16035e-11	5.81074e-09	6.81287e-09		FALSE
Sniffles2.DEL.146BM6	chr7	64953005	-652	Methylation	chr7_15_159	0.287464	0.0572599	3.5467e-07	5.35404e-05	6.45806e-12		FALSE
Sniffles2.DEL.146CM6	chr7	64967802	-94	Methylation	chr7_15_159	-0.282709	0.0622077	3.42267e-06	0.00042752	1.35447e-13		FALSE
Sniffles2.INS.1465M6	chr7	64967994	213	Methylation	chr7_15_159	0.302036	0.0582268	1.52973e-07	2.46107e-05	1.87677e-11		FALSE
Sniffles2.INS.1479M6	chr7	65113265	48	Methylation	chr7_15_159	-0.342946	0.0550502	4.81444e-10	1.10304e-07	8.16237e-09		FALSE
Sniffles2.DEL.1481M6	chr7	65140825	-60	Methylation	chr7_15_159	0.265664	0.0569675	1.99718e-06	0.00026201	7.02454e-11		FALSE
Sniffles2.INS.1487M6	chr7	65227960	82	Methylation	chr7_15_159	0.282709	0.06529	8.94246e-06	0.00101694	7.10432e-13		FALSE
Sniffles2.INS.148AM6	chr7	65258017	41	Methylation	chr7_15_159	-0.268235	0.0802272	0.00044348	0.0295902	5.55112e-15		FALSE
Sniffles2.DEL.1498M6	chr7	65283281	-374	Methylation	chr7_15_159	0.284968	0.0574016	4.68266e-07	6.92721e-05	1.52438e-11		FALSE
Sniffles2.INS.149CM6	chr7	65354533	85	Methylation	chr7_15_159	-0.268787	0.0795798	0.00039291	0.0268368	4.95159e-14		FALSE
Sniffles2.INS.14AAM6	chr7	65436373	64	Methylation	chr7_15_159	-0.267421	0.0589205	3.51801e-06	0.00043838	2.4869e-14		FALSE
Sniffles2.INS.14B7M6	chr7	65580694	3703	Methylation	chr7_15_159	-0.155498	0.0452518	0.0003187	0.0226646	1.82077e-14		FALSE
Sniffles2.DEL.14E6M6	chr7	65851655	-470	Methylation	chr7_15_159	-0.28394	0.0869536	0.00058251	0.0367098	1.95399e-14		FALSE
Sniffles2.DEL.145AM6	chr7	64818682	-52	Methylation	chr7_15_167	-0.395983	0.12354	0.0007159	0.0430369	0.00144683		FALSE
Sniffles2.INS.1458M6	chr7	64890222	32	Methylation	chr7_15_167	0.270694	0.0721843	9.8292e-05	0.00841385	0.00143271		FALSE
Sniffles2.INS.1464M6	chr7	64943306	143	Methylation	chr7_15_167	-0.2146	0.059694	0.00017758	0.0139452	0.00143124		FALSE
Sniffles2.DEL.146BM6	chr7	64953005	-652	Methylation	chr7_15_167	0.237135	0.0611887	6.00013e-05	0.00548375	0.00143093		FALSE
Sniffles2.INS.1465M6	chr7	64967994	213	Methylation	chr7_15_167	0.207837	0.0625599	0.00047782	0.0313968	0.00143158		FALSE
Sniffles2.INS.1489M6	chr7	65228422	42	Methylation	chr7_15_167	-0.488235	0.153003	0.0007516	0.0446627	0.00144008		FALSE
Sniffles2.DEL.1498M6	chr7	65283281	-374	Methylation	chr7_15_167	0.200569	0.0615989	0.00060185	0.0376478	0.00143134		FALSE
Sniffles2.INS.149CM6	chr7	65354533	85	Methylation	chr7_15_167	-0.311532	0.084074	0.00011677	0.00976324	0.00144126		FALSE
Sniffles2.INS.1454M6	chr7	64820107	47	Methylation	chr7_15_172	0.52781	0.0578207	7.58482e-19	3.94571e-16	3.41761e-05		FALSE
Sniffles2.INS.1458M6	chr7	64890222	32	Methylation	chr7_15_172	0.474047	0.0707886	2.76265e-11	7.34048e-09	0.000168874		FALSE
Sniffles2.INS.1463M6	chr7	64912827	33	Methylation	chr7_15_172	-0.569806	0.0769574	2.67025e-13	8.70155e-11	5.47747e-05		FALSE
Sniffles2.INS.1464M6	chr7	64943306	143	Methylation	chr7_15_172	-0.502548	0.0568294	7.17324e-18	3.48224e-15	3.5372e-05		FALSE
Sniffles2.DEL.146BM6	chr7	64953005	-652	Methylation	chr7_15_172	1.04191	0.0428329	3.409e-88	4.12801e-84	0.000102943		FALSE
Sniffles2.DEL.146CM6	chr7	64967802	-94	Methylation	chr7_15_172	-0.899116	0.055112	5.91469e-49	1.62983e-45	3.48249e-05		FALSE
Sniffles2.INS.1465M6	chr7	64967994	213	Methylation	chr7_15_172	1.0051	0.0461393	1.27811e-75	1.01163e-71	7.048e-05		FALSE
Sniffles2.INS.1479M6	chr7	65113265	48	Methylation	chr7_15_172	-1.01855	0.0415227	2.93326e-89	3.71473e-85	3.2463e-05		FALSE
Sniffles2.INS.147BM6	chr7	65123228	42	Methylation	chr7_15_172	0.492113	0.0870389	1.47145e-08	2.75677e-06	3.53522e-05		FALSE
Sniffles2.DEL.1481M6	chr7	65140825	-60	Methylation	chr7_15_172	0.94324	0.0459694	1.15193e-68	6.79835e-65	5.37908e-05		FALSE
Sniffles2.DEL.1490M6	chr7	65203685	-94	Methylation	chr7_15_172	0.616335	0.155022	4.0048e-05	0.00385232	3.25686e-05		FALSE
Sniffles2.DEL.1493M6	chr7	65227015	-56	Methylation	chr7_15_172	0.319945	0.0833925	7.00046e-05	0.0062757	4.27842e-05		FALSE
Sniffles2.INS.1487M6	chr7	65227960	82	Methylation	chr7_15_172	0.927179	0.0582272	4.17698e-47	1.06685e-43	3.26003e-05		FALSE
Sniffles2.DEL.1495M6	chr7	65257957	-76	Methylation	chr7_15_172	0.605153	0.0737822	9.26225e-16	3.77165e-13	0.000263237		FALSE
Sniffles2.INS.148AM6	chr7	65258017	41	Methylation	chr7_15_172	-0.471918	0.0840889	1.62555e-08	3.02441e-06	3.52059e-05		FALSE
Sniffles2.INS.148BM6	chr7	65258422	4396	Methylation	chr7_15_172	0.4576	0.0860953	7.9547e-08	1.34066e-05	3.24951e-05		FALSE
Sniffles2.INS.148EM6	chr7	65259104	33	Methylation	chr7_15_172	-0.403901	0.0855486	1.55879e-06	0.00020894	3.39937e-05		FALSE
Sniffles2.DEL.1498M6	chr7	65283281	-374	Methylation	chr7_15_172	0.967316	0.0462759	4.06734e-71	2.58624e-67	5.56898e-05		FALSE
Sniffles2.INS.149CM6	chr7	65354533	85	Methylation	chr7_15_172	-0.673052	0.0806805	3.27131e-16	1.38114e-13	3.25524e-05		FALSE
Sniffles2.DEL.14A3M6	chr7	65388352	-284	Methylation	chr7_15_172	-0.425742	0.0864053	5.60668e-07	8.18684e-05	3.55892e-05		FALSE
Sniffles2.INS.14AAM6	chr7	65436373	64	Methylation	chr7_15_172	-0.489715	0.0604047	1.86167e-15	7.40428e-13	3.37889e-05		FALSE
Sniffles2.INS.14B5M6	chr7	65555045	42	Methylation	chr7_15_172	0.553423	0.0740609	2.05961e-13	6.77411e-11	4.18197e-05		FALSE
Sniffles2.DEL.14BCM6	chr7	65555096	-61	Methylation	chr7_15_172	0.511199	0.0880402	6.05168e-09	1.19811e-06	3.24544e-05		FALSE
Sniffles2.INS.14B7M6	chr7	65580694	3703	Methylation	chr7_15_172	-0.458645	0.0445938	5.41939e-23	3.76926e-20	3.47473e-05		FALSE
Sniffles2.INS.14C4M6	chr7	65618044	64	Methylation	chr7_15_172	-0.384778	0.0544978	2.66509e-12	7.90268e-10	3.24552e-05		FALSE
Sniffles2.INS.14CDM6	chr7	65739232	32	Methylation	chr7_15_172	-0.458499	0.144403	0.00079315	0.0465151	3.36683e-05		FALSE
Sniffles2.DEL.14E6M6	chr7	65851655	-470	Methylation	chr7_15_172	-0.640586	0.0892715	1.24675e-12	3.81531e-10	3.96002e-05		FALSE
Sniffles2.INS.1454M6	chr7	64820107	47	Methylation	chr7_15_188	0.255927	0.0629534	2.76794e-05	0.00278396	0		FALSE
Sniffles2.INS.1458M6	chr7	64890222	32	Methylation	chr7_15_188	0.329206	0.0743709	5.83296e-06	0.00069277	0		FALSE
Sniffles2.INS.1463M6	chr7	64912827	33	Methylation	chr7_15_188	-0.317658	0.0820557	6.10194e-05	0.00556692	0		FALSE
Sniffles2.INS.1464M6	chr7	64943306	143	Methylation	chr7_15_188	-0.331832	0.0608706	3.85931e-08	6.8134e-06	0		FALSE
Sniffles2.DEL.146BM6	chr7	64953005	-652	Methylation	chr7_15_188	0.670884	0.0571711	1.11381e-28	1.11102e-25	0.151076	L1	TRUE
Sniffles2.DEL.146CM6	chr7	64967802	-94	Methylation	chr7_15_188	-0.573879	0.0648499	6.8327e-18	3.3217e-15	3.36124e-10		FALSE
Sniffles2.INS.1465M6	chr7	64967994	213	Methylation	chr7_15_188	0.649667	0.0589703	8.01864e-26	6.70107e-23	0.0091647	L1	TRUE
Sniffles2.INS.1479M6	chr7	65113265	48	Methylation	chr7_15_188	-0.57385	0.0573007	5.16559e-22	3.3764e-19	8.06536e-07		FALSE
Sniffles2.DEL.1481M6	chr7	65140825	-60	Methylation	chr7_15_188	0.611389	0.0573555	2.37432e-24	1.80774e-21	6.56429e-05		FALSE
Sniffles2.DEL.1490M6	chr7	65203685	-94	Methylation	chr7_15_188	0.579541	0.159512	0.00015388	0.0123592	0		FALSE
Sniffles2.INS.1487M6	chr7	65227960	82	Methylation	chr7_15_188	0.5745	0.0684237	2.19254e-16	9.40046e-14	2.43361e-12		FALSE
Sniffles2.DEL.1495M6	chr7	65257957	-76	Methylation	chr7_15_188	0.26707	0.0796511	0.0004287	0.0287925	0		FALSE
Sniffles2.DEL.1496M6	chr7	65258419	-715	Methylation	chr7_15_188	-0.387434	0.091697	1.40909e-05	0.00152782	0		FALSE
Sniffles2.DEL.1498M6	chr7	65283281	-374	Methylation	chr7_15_188	0.676474	0.0572575	5.48199e-29	5.57627e-26	0.0605869	L1	TRUE
Sniffles2.INS.149CM6	chr7	65354533	85	Methylation	chr7_15_188	-0.610349	0.0840614	7.03026e-13	2.20149e-10	7.12852e-12		FALSE
Sniffles2.INS.14AAM6	chr7	65436373	64	Methylation	chr7_15_188	-0.283516	0.0646594	7.02716e-06	0.00081942	0		FALSE
Sniffles2.INS.14B5M6	chr7	65555045	42	Methylation	chr7_15_188	0.268588	0.0797278	0.00040985	0.0277662	0		FALSE
Sniffles2.DEL.14BCM6	chr7	65555096	-61	Methylation	chr7_15_188	0.337487	0.0926291	0.00015027	0.0121139	0		FALSE
Sniffles2.INS.14B7M6	chr7	65580694	3703	Methylation	chr7_15_188	-0.330573	0.0478376	7.16915e-12	2.03188e-09	1.11022e-16		FALSE
Sniffles2.INS.14C4M6	chr7	65618044	64	Methylation	chr7_15_188	-0.284073	0.0572254	4.68273e-07	6.92721e-05	0		FALSE
Sniffles2.DEL.14E6M6	chr7	65851655	-470	Methylation	chr7_15_188	-0.30219	0.0953328	0.00080751	0.0471597	0		FALSE
Sniffles2.DEL.146BM6	chr7	64953005	-652	Methylation	chr7_15_203	-0.331574	0.0595823	2.09998e-08	3.84591e-06	0.000786228	L1	TRUE
Sniffles2.DEL.146CM6	chr7	64967802	-94	Methylation	chr7_15_203	0.253569	0.0655189	6.12706e-05	0.00558732	2.97658e-06		FALSE
Sniffles2.INS.1465M6	chr7	64967994	213	Methylation	chr7_15_203	-0.315169	0.0610171	1.71106e-07	2.73053e-05	0.00073181	L1	TRUE
Sniffles2.INS.1479M6	chr7	65113265	48	Methylation	chr7_15_203	0.315302	0.0581673	4.54556e-08	7.9483e-06	0.00401256	L1	TRUE
Sniffles2.DEL.1481M6	chr7	65140825	-60	Methylation	chr7_15_203	-0.313125	0.0594347	1.02388e-07	1.69525e-05	0.000387818		FALSE
Sniffles2.INS.1487M6	chr7	65227960	82	Methylation	chr7_15_203	-0.359009	0.067863	9.01135e-08	1.50516e-05	0.0343662	L1	TRUE
Sniffles2.DEL.1495M6	chr7	65257957	-76	Methylation	chr7_15_203	-0.265646	0.076041	0.00025865	0.0190712	5.37279e-05		FALSE
Sniffles2.DEL.1498M6	chr7	65283281	-374	Methylation	chr7_15_203	-0.345749	0.0596126	5.7761e-09	1.14677e-06	0.00386456	L1	TRUE
Sniffles2.INS.14B7M6	chr7	65580694	3703	Methylation	chr7_15_203	0.211383	0.0467557	3.82216e-06	0.00047256	1.77996e-06		FALSE
Sniffles2.INS.14C4M6	chr7	65618044	64	Methylation	chr7_15_203	0.198654	0.0552806	0.00017858	0.0140123	5.73062e-07		FALSE
Sniffles2.DEL.146BM6	chr7	64953005	-652	Methylation	chr7_15_209	-0.293259	0.0622067	1.55898e-06	0.00020896	0.00151798		FALSE
Sniffles2.DEL.146CM6	chr7	64967802	-94	Methylation	chr7_15_209	0.215376	0.0680898	0.00082587	0.0479647	0.00147563		FALSE
Sniffles2.INS.1465M6	chr7	64967994	213	Methylation	chr7_15_209	-0.255238	0.0637384	3.55903e-05	0.00346908	0.00147555		FALSE
Sniffles2.INS.1479M6	chr7	65113265	48	Methylation	chr7_15_209	0.318096	0.0602518	9.52092e-08	1.58477e-05	0.00234359		FALSE
Sniffles2.DEL.1481M6	chr7	65140825	-60	Methylation	chr7_15_209	-0.287595	0.0618929	2.15921e-06	0.00028146	0.00147567		FALSE
Sniffles2.DEL.1491M6	chr7	65207400	-34	Methylation	chr7_15_209	0.549552	0.165274	0.00047309	0.0311679	0.00155487		FALSE
Sniffles2.INS.1487M6	chr7	65227960	82	Methylation	chr7_15_209	-0.327872	0.0706049	2.16837e-06	0.00028252	0.00148144		FALSE
Sniffles2.DEL.1498M6	chr7	65283281	-374	Methylation	chr7_15_209	-0.284357	0.0623075	3.14055e-06	0.00039542	0.00147233		FALSE
Sniffles2.INS.149CM6	chr7	65354533	85	Methylation	chr7_15_209	0.287229	0.0862718	0.00046599	0.0307707	0.00147333		FALSE
Sniffles2.INS.14B5M6	chr7	65555045	42	Methylation	chr7_15_209	-0.330479	0.0798883	2.10139e-05	0.00217881	0.00148079		FALSE
Sniffles2.INS.148AM6	chr7	65258017	41	Methylation	chr7_15_211	0.442927	0.0836494	8.78763e-08	1.47052e-05	0.000135466		FALSE
Sniffles2.INS.148BM6	chr7	65258422	4396	Methylation	chr7_15_211	-0.332238	0.0869911	7.50981e-05	0.00667015	4.61973e-05		FALSE
Sniffles2.INS.148EM6	chr7	65259104	33	Methylation	chr7_15_211	0.2732	0.086754	0.0008722	0.049934	4.52921e-05		FALSE
Sniffles2.DEL.14E6M6	chr7	65851655	-470	Methylation	chr7_15_211	0.353107	0.0916444	6.56262e-05	0.00592989	3.32734e-05		FALSE
Sniffles2.INS.148AM6	chr7	65258017	41	Methylation	chr7_15_236	-0.262913	0.083404	0.00085662	0.0492565	3.53296e-05		FALSE
Sniffles2.INS.14B7M6	chr7	65580694	3703	Methylation	chr7_15_236	0.184152	0.0468327	4.78589e-05	0.00450277	0.000663762		FALSE
Sniffles2.INS.14D9M6	chr7	65827593	307	Methylation	chr7_15_236	-0.617313	0.174486	0.00021969	0.0166604	0.000532753		FALSE
Sniffles2.DEL.14E6M6	chr7	65851655	-470	Methylation	chr7_15_236	-0.353541	0.0896032	4.52604e-05	0.00428816	0.000155022		FALSE
Sniffles2.DEL.14F8M6	chr7	66098783	-96	Methylation	chr7_15_236	0.215101	0.0554732	5.9487e-05	0.00544365	0.000756909		FALSE
Sniffles2.DEL.1501M6	chr7	66216275	-33	Methylation	chr7_15_236	0.234865	0.0566241	1.95908e-05	0.00204696	0.00022444		FALSE
Sniffles2.INS.1505M6	chr7	66366540	33	Methylation	chr7_15_236	-0.261506	0.0815106	0.00070889	0.0427135	2.19117e-05		FALSE
Sniffles2.DEL.150AM6	chr7	66392657	-2461	Methylation	chr7_15_236	-0.242382	0.0545555	5.42278e-06	0.00064869	0.000812038		FALSE
Sniffles2.INS.1464M6	chr7	64943306	143	Methylation	chr7_16_2	-0.259743	0.0608264	1.16013e-05	0.00128394	0.0031156		FALSE
Sniffles2.DEL.146BM6	chr7	64953005	-652	Methylation	chr7_16_2	0.252641	0.0625859	3.11727e-05	0.00309122	0.00151887		FALSE
Sniffles2.DEL.146CM6	chr7	64967802	-94	Methylation	chr7_16_2	-0.214604	0.0681224	0.00086236	0.0495014	0.00134403		FALSE
Sniffles2.INS.1465M6	chr7	64967994	213	Methylation	chr7_16_2	0.243064	0.0638559	7.88499e-05	0.0069544	0.00142303		FALSE
Sniffles2.INS.1479M6	chr7	65113265	48	Methylation	chr7_16_2	-0.25415	0.060856	1.73647e-05	0.00183807	0.00148293		FALSE
Sniffles2.DEL.1481M6	chr7	65140825	-60	Methylation	chr7_16_2	0.223834	0.0616716	0.0001566	0.0125458	0.00129411		FALSE
Sniffles2.DEL.1498M6	chr7	65283281	-374	Methylation	chr7_16_2	0.293888	0.0624094	1.60013e-06	0.000214	0.00200367		FALSE
Sniffles2.INS.14B5M6	chr7	65555045	42	Methylation	chr7_16_2	0.276913	0.0715848	6.28663e-05	0.00571374	0.00126649		FALSE
Sniffles2.INS.14B7M6	chr7	65580694	3703	Methylation	chr7_16_2	-0.212458	0.0488386	8.20196e-06	0.0009416	0.00249965		FALSE
Sniffles2.INS.14C4M6	chr7	65618044	64	Methylation	chr7_16_2	-0.246711	0.05689	8.68778e-06	0.00099061	0.00384329		FALSE
Sniffles2.DEL.1501M6	chr7	66216275	-33	Methylation	chr7_16_2	-0.188701	0.0595288	0.00080714	0.0471448	0.00256028		FALSE
Sniffles2.DEL.14BEM6	chr7	65572791	-39	Methylation	chr7_16_4	0.270212	0.0854248	0.00082846	0.0480852	0.000544803		FALSE
Sniffles2.DEL.14E6M6	chr7	65851655	-470	Methylation	chr7_16_4	0.337373	0.0939434	0.00018017	0.0141204	0.00148866		FALSE
Sniffles2.DEL.152CM6	chr7	66705877	-33	Methylation	chr7_17_8	-0.770779	0.191	3.13294e-05	0.00310478	0.00507988		FALSE
Sniffles2.DEL.1497M6	chr7	65259025	-97	Methylation	chr7_17_62	-0.450725	0.12044	0.0001026	0.0087321	0.0022287		FALSE
Sniffles2.DEL.1498M6	chr7	65283281	-374	Methylation	chr7_17_62	0.222661	0.0629014	0.00021822	0.0165704	0.00166009		FALSE
Sniffles2.INS.14AAM6	chr7	65436373	64	Methylation	chr7_17_62	-0.234445	0.0642384	0.00014456	0.0117205	0.0015543		FALSE
Sniffles2.INS.14B5M6	chr7	65555045	42	Methylation	chr7_17_62	0.343227	0.0777865	6.40072e-06	0.00075388	0.00175307		FALSE
Sniffles2.DEL.14BCM6	chr7	65555096	-61	Methylation	chr7_17_62	0.302035	0.094154	0.00071653	0.0430609	0.00157993		FALSE
Sniffles2.INS.14B7M6	chr7	65580694	3703	Methylation	chr7_17_62	-0.24091	0.0484158	4.43516e-07	6.58663e-05	0.00155668		FALSE
Sniffles2.INS.14C4M6	chr7	65618044	64	Methylation	chr7_17_62	-0.454093	0.0543755	3.07382e-16	1.30137e-13	0.00162129		FALSE
Sniffles2.DEL.14E6M6	chr7	65851655	-470	Methylation	chr7_17_62	0.41844	0.0933411	4.53243e-06	0.00055128	0.00150183		FALSE
Sniffles2.DEL.14F8M6	chr7	66098783	-96	Methylation	chr7_17_62	-0.715909	0.0496399	3.14698e-40	5.86444e-37	0.958718	L1	TRUE
Sniffles2.INS.14F4M6	chr7	66100465	47	Methylation	chr7_17_62	-0.750928	0.057795	6.07458e-34	8.32793e-31	0.00193082		FALSE
Sniffles2.DEL.14FAM6	chr7	66124717	-2262	Methylation	chr7_17_62	-0.36183	0.0888647	2.69635e-05	0.00271978	0.00147375		FALSE
Sniffles2.INS.14F6M6	chr7	66132021	70	Methylation	chr7_17_62	-0.671107	0.0601333	2.19009e-26	1.90622e-23	0.001797		FALSE
Sniffles2.DEL.1501M6	chr7	66216275	-33	Methylation	chr7_17_62	-0.658129	0.05268	8.06793e-32	9.74626e-29	0.00152423		FALSE
Sniffles2.INS.14FFM6	chr7	66276366	33	Methylation	chr7_17_62	-0.404065	0.0616391	6.71034e-11	1.70573e-08	0.0014731		FALSE
Sniffles2.INS.1505M6	chr7	66366540	33	Methylation	chr7_17_62	0.570355	0.0815015	4.01622e-12	1.16846e-09	0.00148468		FALSE
Sniffles2.DEL.150AM6	chr7	66392657	-2461	Methylation	chr7_17_62	0.615077	0.051355	1.12554e-29	1.19489e-26	0.00153169		FALSE
Sniffles2.INS.1517M6	chr7	66563659	309	Methylation	chr7_17_62	-0.630486	0.161541	5.37737e-05	0.0049858	0.00169877		FALSE
Sniffles2.INS.151EM6	chr7	66613317	326	Methylation	chr7_17_62	-0.499037	0.0580183	4.62493e-17	2.09368e-14	0.00151441		FALSE
Sniffles2.DEL.152DM6	chr7	66723698	-134	Methylation	chr7_17_62	0.394338	0.10416	8.5494e-05	0.00745966	0.00147637		FALSE
Sniffles2.INS.1535M6	chr7	66854770	320	Methylation	chr7_17_62	0.353298	0.0877041	3.22835e-05	0.00318796	0.00161182		FALSE
Sniffles2.INS.1546M6	chr7	66989250	320	Methylation	chr7_17_62	0.316543	0.0882805	0.00018391	0.0143711	0.00149982		FALSE
Sniffles2.INS.154DM6	chr7	67029410	48	Methylation	chr7_17_62	-0.237352	0.0618566	6.98621e-05	0.00626496	0.00158331		FALSE
Sniffles2.INS.1489M6	chr7	65228422	42	Methylation	chr7_17_85	0.518538	0.145866	0.00020627	0.0157996	0.000141184		FALSE
Sniffles2.DEL.14D2M6	chr7	65713287	-33	Methylation	chr7_17_85	0.434069	0.111272	5.42053e-05	0.00502259	0.000164996		FALSE
Sniffles2.INS.1510M6	chr7	66472562	154	Methylation	chr7_17_85	0.478131	0.120073	3.90282e-05	0.00376473	0.000454559	L1	TRUE
Sniffles2.DEL.152EM6	chr7	66753896	-296	Methylation	chr7_17_85	0.476516	0.119546	3.83797e-05	0.00371028	0.000398716	L1	TRUE
Sniffles2.DEL.1539M6	chr7	66839057	-36	Methylation	chr7_17_85	0.41361	0.116097	0.00020046	0.0154333	0.000143248		FALSE
Sniffles2.INS.1541M6	chr7	66906314	339	Methylation	chr7_17_85	0.492124	0.120732	2.64732e-05	0.00267521	0.000660683	L1	TRUE
Sniffles2.INS.152BM6	chr7	66793680	4584	Methylation	chr7_17_111	0.163837	0.0513849	0.00075907	0.0450015	0.00337284		FALSE
Sniffles2.INS.14C4M6	chr7	65618044	64	Methylation	chr7_17_126	0.2088	0.0548958	7.97651e-05	0.00702351	9.06457e-07		FALSE
Sniffles2.DEL.14D2M6	chr7	65713287	-33	Methylation	chr7_17_126	-0.411392	0.114796	0.00018536	0.014461	2.70087e-07		FALSE
Sniffles2.DEL.14E6M6	chr7	65851655	-470	Methylation	chr7_17_126	-0.383132	0.0896454	1.14275e-05	0.0012666	5.04253e-07		FALSE
Sniffles2.DEL.14F8M6	chr7	66098783	-96	Methylation	chr7_17_126	0.247431	0.0553764	4.84e-06	0.00058531	1.30892e-05		FALSE
Sniffles2.DEL.1501M6	chr7	66216275	-33	Methylation	chr7_17_126	0.353654	0.0555977	2.19315e-10	5.24703e-08	0.00220773	L1	TRUE
Sniffles2.DEL.150AM6	chr7	66392657	-2461	Methylation	chr7_17_126	-0.362638	0.0534266	1.55334e-11	4.24798e-09	0.00532392	L1	TRUE
Sniffles2.INS.151EM6	chr7	66613317	326	Methylation	chr7_17_126	0.269248	0.0584122	2.54103e-06	0.00032631	1.51739e-06		FALSE
Sniffles2.DEL.152DM6	chr7	66723698	-134	Methylation	chr7_17_126	-0.342298	0.100133	0.00033957	0.0238591	6.32079e-08		FALSE
Sniffles2.INS.1535M6	chr7	66854770	320	Methylation	chr7_17_126	-0.383098	0.0841892	3.33532e-06	0.00041772	1.72453e-06		FALSE
Sniffles2.INS.153FM6	chr7	66904229	32	Methylation	chr7_17_126	-0.218693	0.0653691	0.00044027	0.0294179	1.26933e-07		FALSE
Sniffles2.DEL.14E6M6	chr7	65851655	-470	Methylation	chr7_17_173	0.28411	0.085108	0.00045178	0.0300254	0.0014303		FALSE
Sniffles2.DEL.14F8M6	chr7	66098783	-96	Methylation	chr7_17_173	-0.198139	0.0524151	8.74032e-05	0.00759984	0.000885754		FALSE
Sniffles2.INS.14F4M6	chr7	66100465	47	Methylation	chr7_17_173	-0.188153	0.0596068	0.00084431	0.048738	0.000349506		FALSE
Sniffles2.DEL.1501M6	chr7	66216275	-33	Methylation	chr7_17_173	-0.175835	0.0537916	0.00057558	0.0363551	0.000394036		FALSE
Sniffles2.INS.14FFM6	chr7	66276366	33	Methylation	chr7_17_173	-0.191802	0.0575243	0.00045816	0.0303659	0.000505126		FALSE
Sniffles2.INS.14FFM6	chr7	66276366	33	Methylation	chr7_17_224	0.263231	0.0582785	3.88986e-06	0.00048023	0.00178856		FALSE
Sniffles2.DEL.152EM6	chr7	66753896	-296	Methylation	chr7_17_224	0.393892	0.118985	0.00049793	0.0324493	0.00131937		FALSE
Sniffles2.INS.152BM6	chr7	66793680	4584	Methylation	chr7_17_224	0.171954	0.0504121	0.00034931	0.0244188	0.00112808		FALSE
Sniffles2.DEL.1539M6	chr7	66839057	-36	Methylation	chr7_17_224	0.452353	0.114644	4.5244e-05	0.00428701	0.00164813		FALSE
Sniffles2.INS.1535M6	chr7	66854770	320	Methylation	chr7_17_224	-0.280562	0.0817641	0.00032418	0.0229798	0.000792063		FALSE
Sniffles2.INS.154DM6	chr7	67029410	48	Methylation	chr7_17_224	0.36366	0.0558001	8.45208e-11	2.1222e-08	0.00207535		FALSE
Sniffles2.INS.1553M6	chr7	67126186	6036	Methylation	chr7_17_224	-0.547171	0.0476009	1.16789e-27	1.10101e-24	0.0809604	L1	TRUE
Sniffles2.INS.1554M6	chr7	67145056	320	Methylation	chr7_17_224	-0.688524	0.0644892	1.68705e-24	1.29714e-21	0.00160859	L1	TRUE
Sniffles2.DEL.1559M6	chr7	67149741	-36	Methylation	chr7_17_224	-0.656854	0.061046	8.05921e-25	6.33276e-22	0.00243751	L1	TRUE
Sniffles2.INS.1555M6	chr7	67166327	73	Methylation	chr7_17_224	-0.652526	0.0628028	2.09326e-23	1.49138e-20	0.00113131		FALSE
Sniffles2.INS.1556M6	chr7	67172308	312	Methylation	chr7_17_224	0.401479	0.113092	0.00021008	0.016047	0.00121904		FALSE
Sniffles2.DEL.155BM6	chr7	67179862	-548	Methylation	chr7_17_224	-0.636125	0.0597627	2.2455e-24	1.71223e-21	0.0034574	L1	TRUE
Sniffles2.DEL.155CM6	chr7	67184619	-40	Methylation	chr7_17_224	-0.545581	0.0587936	2.259e-19	1.22062e-16	0.00178809	L1	TRUE
Sniffles2.INS.1562M6	chr7	67210765	32	Methylation	chr7_17_224	-0.657828	0.0699671	8.39264e-20	4.66676e-17	0.000900463		FALSE
Sniffles2.DEL.1566M6	chr7	67232499	-1806	Methylation	chr7_17_224	-0.612965	0.0611479	4.76179e-22	3.1185e-19	0.000888008		FALSE
Sniffles2.DEL.1567M6	chr7	67237229	-44	Methylation	chr7_17_224	-0.417651	0.077156	4.73411e-08	8.25757e-06	0.000775436		FALSE
Sniffles2.INS.1563M6	chr7	67278176	64	Methylation	chr7_17_224	0.373465	0.115666	0.00066076	0.0404583	0.00127524		FALSE
Sniffles2.DEL.156CM6	chr7	67290331	-1283	Methylation	chr7_17_224	0.362298	0.0861685	1.5397e-05	0.00165262	0.00125651		FALSE
Sniffles2.INS.1565M6	chr7	67296524	32	Methylation	chr7_17_224	0.399638	0.0881844	3.62763e-06	0.0004506	0.00179929		FALSE
Sniffles2.INS.1553M6	chr7	67126186	6036	Methylation	chr7_17_266	0.175966	0.0554563	0.00079961	0.0468047	0.00380725		FALSE
Sniffles2.DEL.158DM6	chr7	67666821	-338	Methylation	chr7_17_266	-0.252339	0.0756728	0.00045745	0.0303305	0.00310986		FALSE
Sniffles2.INS.159BM6	chr7	67849784	34	Methylation	chr7_17_271	-0.52548	0.145998	0.00017479	0.0137643	0.0102617		FALSE
Sniffles2.DEL.158CM6	chr7	67648341	-125	Methylation	chr7_17_310	0.228045	0.063451	0.00017826	0.0139909	0.000906781		FALSE
Sniffles2.DEL.1598M6	chr7	67787060	-44	Methylation	chr7_17_310	-0.582453	0.057609	2.28697e-22	1.52501e-19	0.00106354		FALSE
Sniffles2.INS.1599M6	chr7	67811562	40	Methylation	chr7_17_310	-0.581204	0.067512	4.36642e-17	1.98197e-14	0.00238639		FALSE
Sniffles2.INS.15ACM6	chr7	67962934	110	Methylation	chr7_17_328	-0.183625	0.0536738	0.00033624	0.0236706	0.000123266		FALSE
Sniffles2.DEL.158CM6	chr7	67648341	-125	Methylation	chr7_17_354	0.24529	0.0662946	0.00011926	0.00994262	0.00299597		FALSE
Sniffles2.INS.15CCM6	chr7	68242415	70	Methylation	chr7_17_354	0.364066	0.0657797	2.47202e-08	4.48056e-06	0.00086403		FALSE
Sniffles2.INS.15E9M6	chr7	68529089	44	Methylation	chr7_17_354	0.202292	0.0619632	0.0005838	0.0367741	0.00132471		FALSE
Sniffles2.INS.15EAM6	chr7	68535148	56	Methylation	chr7_17_354	0.267942	0.0661891	2.97344e-05	0.00296407	0.00201565		FALSE
Sniffles2.INS.15CCM6	chr7	68242415	70	Methylation	chr7_17_368	-0.257721	0.0599063	1.01025e-05	0.00113445	0.00124949		FALSE
Sniffles2.INS.15D6M6	chr7	68395815	52	Methylation	chr7_17_376	-0.233599	0.0718752	0.00061407	0.0382334	0.00104021		FALSE
Sniffles2.INS.15DDM6	chr7	68408343	37	Methylation	chr7_17_383	-0.485835	0.123313	4.6356e-05	0.00437973	0.0039451		FALSE
Sniffles2.DEL.15C4M6	chr7	68164666	-48	Methylation	chr7_17_395	0.344277	0.10717	0.00069865	0.0422278	1.80596e-09		FALSE
Sniffles2.INS.15E9M6	chr7	68529089	44	Methylation	chr7_17_395	-0.731684	0.0532197	3.15187e-37	5.11467e-34	3.11731e-08		FALSE
Sniffles2.INS.15EAM6	chr7	68535148	56	Methylation	chr7_17_395	-0.844087	0.0551641	3.20605e-44	7.23955e-41	0.0277961	L1	TRUE
Sniffles2.DEL.15F7M6	chr7	68677801	-33	Methylation	chr7_17_395	-0.468611	0.144746	0.00064129	0.03954	1.16191e-10		FALSE
Sniffles2.DEL.15F5M6	chr7	68664079	-133	Methylation	chr7_17_410	-0.503178	0.0606988	4.83416e-16	2.01107e-13	6.47666e-08		FALSE
Sniffles2.INS.15F8M6	chr7	68706951	36	Methylation	chr7_17_410	-0.448669	0.0684953	6.89763e-11	1.7507e-08	9.39249e-14		FALSE
Sniffles2.INS.1608M6	chr7	68939254	31	Methylation	chr7_17_422	0.398774	0.0596418	2.95159e-11	7.82063e-09	0		FALSE
Sniffles2.DEL.15D9M6	chr7	68351532	-31	Methylation	chr7_17_471	-0.442435	0.124645	0.00021037	0.0160647	0.000950129		FALSE
Sniffles2.INS.162AM6	chr7	69293441	333	Methylation	chr7_17_495	0.189447	0.0546233	0.00028357	0.0205853	0.00158813		FALSE
Sniffles2.DEL.1654M6	chr7	70092072	-42	Methylation	chr7_17_495	-0.241049	0.0586639	2.30688e-05	0.00236751	0.00238022		FALSE
Sniffles2.INS.1638M6	chr7	69446387	38	Methylation	chr7_17_537	0.402018	0.108404	0.00011548	0.00967005	0		FALSE
Sniffles2.INS.1673M6	chr7	70723690	410	Methylation	chr7_17_630	-0.237509	0.0603667	4.73466e-05	0.00446147	0.00172961		FALSE
Sniffles2.DEL.1677M6	chr7	70750445	-38	Methylation	chr7_17_633	0.342876	0.0661993	1.59162e-07	2.55307e-05	0.00163057		FALSE
Sniffles2.INS.1689M6	chr7	70990486	33	Methylation	chr7_17_684	0.261187	0.0671184	5.62906e-05	0.00519122	0		FALSE
Sniffles2.INS.169EM6	chr7	71265119	32	Methylation	chr7_17_696	0.381964	0.0791169	9.07797e-07	0.00012716	0.00257389		FALSE
Sniffles2.INS.16EBM6	chr7	72209250	1388	Methylation	chr7_17_696	0.205283	0.0622922	0.00052483	0.0338088	0.00229785		FALSE
Sniffles2.INS.16EAM6	chr7	72209253	207	Methylation	chr7_17_696	-0.202179	0.0629858	0.00070472	0.042522	0.0025016		FALSE
Sniffles2.INS.16B5M6	chr7	71679976	4037	Methylation	chr7_17_752	-0.205914	0.0534905	6.67944e-05	0.00602488	0.00201208		FALSE
Sniffles2.DEL.16BCM6	chr7	71680178	-144	Methylation	chr7_17_752	0.227903	0.0656655	0.00028112	0.0204401	0.00087922		FALSE
Sniffles2.DEL.16BBM6	chr7	71657871	-36	Methylation	chr7_17_753	0.186592	0.0590332	0.00083235	0.0482485	0.0012671		FALSE
Sniffles2.INS.16B5M6	chr7	71679976	4037	Methylation	chr7_17_753	-0.294904	0.0533657	2.63151e-08	4.75488e-06	0.00143649		FALSE
Sniffles2.DEL.16BCM6	chr7	71680178	-144	Methylation	chr7_17_753	0.417067	0.065222	1.79158e-10	4.33474e-08	0.00124637		FALSE
Sniffles2.DEL.16C5M6	chr7	71746915	-1057	Methylation	chr7_17_753	0.284006	0.080378	0.00022334	0.0168849	0.0016257		FALSE
Sniffles2.DEL.16BCM6	chr7	71680178	-144	Methylation	chr7_17_829	0.204275	0.064537	0.0008201	0.0477151	0.00321525		FALSE
Sniffles2.DEL.1707M6	chr7	72437665	-39	Methylation	chr7_17_854	-0.238238	0.0566294	1.52335e-05	0.00163705	5.61508e-11		FALSE
Sniffles2.INS.1705M6	chr7	72458366	120	Methylation	chr7_17_854	-0.222771	0.0631113	0.00022631	0.0170688	5.62195e-11		FALSE
Sniffles2.DEL.1709M6	chr7	72458493	-59	Methylation	chr7_17_854	0.31738	0.0614906	1.74444e-07	2.77942e-05	6.13802e-09		FALSE
Sniffles2.DEL.1712M6	chr7	72499835	-34	Methylation	chr7_17_854	0.232169	0.0671391	0.00029429	0.0212284	3.82485e-11		FALSE
Sniffles2.INS.170EM6	chr7	72514483	32	Methylation	chr7_17_854	0.414432	0.124785	0.00047972	0.0315025	2.78233e-12		FALSE
Sniffles2.DEL.172AM6	chr7	72880976	-94	Methylation	chr7_17_923	0.165121	0.0486358	0.0003693	0.0255508	0.0027442		FALSE
Sniffles2.INS.1722M6	chr7	72844280	4161	Methylation	chr7_17_930	0.342255	0.0612091	1.82781e-08	3.37655e-06	5.26176e-06		FALSE
Sniffles2.INS.173EM6	chr7	73166830	39	Methylation	chr7_17_930	0.232183	0.0649532	0.00019636	0.0151773	1.2416e-09		FALSE
Sniffles2.INS.1755M6	chr7	73374995	300	Methylation	chr7_17_930	0.300743	0.0878248	0.00033238	0.0234439	1.54789e-08		FALSE
Sniffles2.DEL.1787M6	chr7	73872989	-36	Methylation	chr7_19_21	-0.410189	0.123378	0.00047392	0.0312081	0		FALSE
Sniffles2.DEL.1799M6	chr7	74135429	-1208	Methylation	chr7_19_47	0.186362	0.0582042	0.00072438	0.0434307	0.00623359		FALSE
Sniffles2.INS.1755M6	chr7	73374995	300	Methylation	chr7_19_52	-0.309332	0.0809944	7.49974e-05	0.00666296	0.00183284		FALSE
Sniffles2.INS.1760M6	chr7	73526869	32	Methylation	chr7_19_74	-0.737071	0.177635	1.94617e-05	0.00203509	0.00448935		FALSE
Sniffles2.DEL.1778M6	chr7	73775876	-81	Methylation	chr7_19_151	0.496249	0.0735021	1.9537e-11	5.27874e-09	0.00160591		FALSE
Sniffles2.DEL.1785M6	chr7	73836223	-74	Methylation	chr7_19_151	-0.367688	0.0772982	1.27477e-06	0.00017389	0.00159789		FALSE
Sniffles2.INS.177DM6	chr7	73848665	47	Methylation	chr7_19_151	-0.510257	0.0563012	1.27523e-18	6.51853e-16	0.00159315		FALSE
Sniffles2.DEL.178DM6	chr7	73938356	-43	Methylation	chr7_19_151	0.197985	0.0603009	0.00054739	0.0349473	0.00164105		FALSE
Sniffles2.INS.17BAM6	chr7	74680100	33	Methylation	chr7_19_151	0.608763	0.161261	8.91996e-05	0.00773591	0.00162876		FALSE
Sniffles2.INS.177DM6	chr7	73848665	47	Methylation	chr7_19_180	0.213197	0.0656119	0.00061557	0.0382992	0		FALSE
Sniffles2.INS.177FM6	chr7	73872997	35	Methylation	chr7_19_180	-0.374614	0.104475	0.00018395	0.0143734	0		FALSE
Sniffles2.INS.1788M6	chr7	73922781	50	Methylation	chr7_19_180	0.328226	0.0768778	1.16406e-05	0.00128768	0		FALSE
Sniffles2.INS.1788M6	chr7	73922781	50	Methylation	chr7_19_203	-0.21759	0.066876	0.00060658	0.037877	9.20281e-08		FALSE
Sniffles2.INS.177DM6	chr7	73848665	47	Methylation	chr7_19_238	0.184233	0.0584832	0.0008626	0.0495132	0.00618235		FALSE
Sniffles2.INV.15C9M6	chr7	68170787	30282741	Methylation	chr7_19_248	0.337423	0.106198	0.00078728	0.0462396	0		FALSE
Sniffles2.INS.1796M6	chr7	74137626	81	Methylation	chr7_19_270	0.250636	0.077983	0.00069514	0.0420677	0.00304965		FALSE
Sniffles2.DEL.17A3M6	chr7	74214518	-62	Methylation	chr7_19_270	0.213111	0.0634736	0.00042204	0.0284309	0.0029396		FALSE
Sniffles2.INS.17A6M6	chr7	74361177	31	Methylation	chr7_19_270	-0.318643	0.0669709	1.26821e-06	0.00017306	0.00288623		FALSE
Sniffles2.DEL.17ABM6	chr7	74369859	-297	Methylation	chr7_19_270	-0.21635	0.0576507	9.72549e-05	0.00833862	0.00284196		FALSE
Sniffles2.DEL.17B2M6	chr7	74414114	-2818	Methylation	chr7_19_312	0.215045	0.0533433	3.1862e-05	0.00315197	0.00895746		FALSE
Sniffles2.INS.178AM6	chr7	73967791	2215	Methylation	chr7_19_350	0.54114	0.159251	0.00036538	0.0253249	0.00394372		FALSE
Sniffles2.BND.178FM6	chr7	73967832	0	Methylation	chr7_19_350	0.411271	0.0897308	2.86775e-06	0.00036399	0.00696047		FALSE
Sniffles2.INS.17D9M6	chr7	75058096	3344	Methylation	chr7_20_2	0.38554	0.106745	0.00016697	0.0132383	0.00415516		FALSE
Sniffles2.DEL.17CFM6	chr7	74917139	-1053	Methylation	chr7_21_12	0.266303	0.0581788	2.94648e-06	0.00037319	0.0793852		FALSE
Sniffles2.INS.17CAM6	chr7	74965906	46	Methylation	chr7_21_12	0.19856	0.0599896	0.00049966	0.0325335	0.00042576		FALSE
Sniffles2.DEL.17DDM6	chr7	75022482	-57	Methylation	chr7_21_12	0.176174	0.0524508	0.00041994	0.0283147	9.03971e-05		FALSE
Sniffles2.INS.17D8M6	chr7	75058096	1695	Methylation	chr7_21_12	0.18179	0.057615	0.00084812	0.0488888	0.00114829		FALSE
Sniffles2.DEL.17D1M6	chr7	74947634	-43	Methylation	chr7_21_25	0.25292	0.0749232	0.00039562	0.0269824	0.0035894		FALSE
Sniffles2.DEL.17DDM6	chr7	75022482	-57	Methylation	chr7_21_25	-0.297014	0.0522067	1.06451e-08	2.03655e-06	0.00243294		FALSE
Sniffles2.DEL.1849M6	chr7	76436030	-31	Methylation	chr7_24_19	-0.454673	0.110597	2.28715e-05	0.00234976	0.000774726		FALSE
Sniffles2.DEL.17CFM6	chr7	74917139	-1053	Methylation	chr7_24_37	0.174514	0.0543331	0.00069986	0.0422843	0.00386349		FALSE
Sniffles2.DEL.17FFM6	chr7	75683880	-58	Methylation	chr7_24_42	-0.228184	0.0538812	1.35102e-05	0.00147115	0.0045902		FALSE
Sniffles2.DEL.17FEM6	chr7	75663940	-106	Methylation	chr7_24_57	0.210431	0.060851	0.00029422	0.021225	0.0253679		FALSE
Sniffles2.DEL.17FFM6	chr7	75683880	-58	Methylation	chr7_24_57	0.206035	0.0598461	0.00031103	0.0222128	0.00456135		FALSE
Sniffles2.INS.1815M6	chr7	75988902	82	Methylation	chr7_24_57	-0.222997	0.066859	0.00045635	0.0302746	0.0069698		FALSE
Sniffles2.DEL.1825M6	chr7	76088680	-31	Methylation	chr7_24_57	0.205423	0.0599979	0.000333	0.0234796	0.00404712		FALSE
Sniffles2.DEL.182CM6	chr7	76152600	-60	Methylation	chr7_24_57	-0.191228	0.0606407	0.00085326	0.0491052	0.00355398		FALSE
Sniffles2.DEL.1808M6	chr7	75776516	-36	Methylation	chr7_24_75	0.281953	0.0637728	5.97354e-06	0.00070803	1.54321e-14		FALSE
Sniffles2.DEL.1825M6	chr7	76088680	-31	Methylation	chr7_24_88	0.198577	0.0604609	0.00054531	0.0348401	0.00297249		FALSE
Sniffles2.DEL.182CM6	chr7	76152600	-60	Methylation	chr7_24_101	0.187263	0.0568414	0.00052655	0.0338924	0.00368673		FALSE
Sniffles2.INS.17CAM6	chr7	74965906	46	Methylation	chr7_24_106	0.192461	0.0559496	0.00031481	0.0224417	6.9277e-06		FALSE
Sniffles2.DEL.181AM6	chr7	75988735	-68	Methylation	chr7_24_129	-0.324996	0.073186	5.47564e-06	0.00065442	0		FALSE
Sniffles2.INS.1815M6	chr7	75988902	82	Methylation	chr7_24_129	0.456335	0.0679257	2.41681e-11	6.46281e-09	0		FALSE
Sniffles2.DEL.1825M6	chr7	76088680	-31	Methylation	chr7_24_129	-0.511002	0.0596	5.70436e-17	2.55719e-14	0		FALSE
Sniffles2.DEL.182CM6	chr7	76152600	-60	Methylation	chr7_24_129	0.581963	0.0589619	1.76236e-21	1.10672e-18	0		FALSE
Sniffles2.DEL.1835M6	chr7	76227114	-42	Methylation	chr7_24_129	0.568178	0.0659482	4.16923e-17	1.89842e-14	0		FALSE
Sniffles2.DEL.1836M6	chr7	76265825	-344	Methylation	chr7_24_129	0.574925	0.0647459	5.39116e-18	2.63735e-15	0		FALSE
Sniffles2.DEL.1838M6	chr7	76293196	-59	Methylation	chr7_24_129	0.471534	0.0665219	2.22207e-12	6.63564e-10	0		FALSE
Sniffles2.DEL.181AM6	chr7	75988735	-68	Methylation	chr7_24_150	0.241227	0.0687264	0.00024347	0.0181469	1.55383e-05		FALSE
Sniffles2.DEL.1825M6	chr7	76088680	-31	Methylation	chr7_24_150	0.256544	0.0582982	6.54905e-06	0.00076937	0.000912079	L1	TRUE
Sniffles2.DEL.182CM6	chr7	76152600	-60	Methylation	chr7_24_150	-0.281089	0.0585054	1.01577e-06	0.00014103	0.00337823	L1	TRUE
Sniffles2.DEL.1836M6	chr7	76265825	-344	Methylation	chr7_24_150	-0.207249	0.0641459	0.0006559	0.0402341	4.96543e-05		FALSE
Sniffles2.DEL.181AM6	chr7	75988735	-68	Methylation	chr7_24_152	-0.252761	0.0693553	0.00014739	0.0119158	0.00188682		FALSE
Sniffles2.DEL.1820M6	chr7	76035001	-195	Methylation	chr7_24_152	0.701053	0.104595	2.66687e-11	7.10151e-09	0.00184652		FALSE
Sniffles2.DEL.1821M6	chr7	76035313	-3177	Methylation	chr7_24_152	0.681115	0.102231	3.42461e-11	9.01034e-09	0.00180022		FALSE
Sniffles2.DEL.1825M6	chr7	76088680	-31	Methylation	chr7_24_152	-0.197248	0.0593421	0.00047497	0.0312595	0.00163363		FALSE
Sniffles2.DEL.1834M6	chr7	76223838	-35	Methylation	chr7_24_165	0.42592	0.121578	0.00024951	0.0185169	0		FALSE
Sniffles2.INS.1815M6	chr7	75988902	82	Methylation	chr7_24_189	-0.2244	0.0676453	0.00048617	0.0318373	0.00150798		FALSE
Sniffles2.DEL.1825M6	chr7	76088680	-31	Methylation	chr7_24_189	0.249303	0.0603281	2.0902e-05	0.00216868	0.00446493		FALSE
Sniffles2.DEL.182CM6	chr7	76152600	-60	Methylation	chr7_24_189	-0.20393	0.061241	0.00046507	0.0307223	0.00217781		FALSE
Sniffles2.DEL.1834M6	chr7	76223838	-35	Methylation	chr7_24_189	0.394229	0.124521	0.00081799	0.0476298	0.0013245		FALSE
Sniffles2.INS.1830M6	chr7	76227128	41	Methylation	chr7_24_189	0.792328	0.132903	2.30314e-09	4.83736e-07	0.00226356		FALSE
Sniffles2.DEL.1838M6	chr7	76293196	-59	Methylation	chr7_24_189	-0.401289	0.0646427	5.4966e-10	1.24963e-07	0.00445235		FALSE
Sniffles2.INS.1839M6	chr7	76388832	128	Methylation	chr7_24_189	0.214354	0.0557695	6.81015e-05	0.00612497	0.00130806		FALSE
Sniffles2.INS.183AM6	chr7	76394820	36	Methylation	chr7_24_189	-0.362741	0.0666218	4.00453e-08	7.05749e-06	0.00229406		FALSE
Sniffles2.INS.1842M6	chr7	76426908	32	Methylation	chr7_24_189	-0.433069	0.0859515	3.2438e-07	4.9365e-05	0.00181692		FALSE
Sniffles2.DEL.1856M6	chr7	76541967	-62	Methylation	chr7_24_189	0.490849	0.0597888	8.74264e-16	3.56579e-13	0.00181914		FALSE
Sniffles2.DEL.1858M6	chr7	76580365	-32	Methylation	chr7_24_189	-0.287613	0.0776716	0.00011793	0.00984492	0.00535913		FALSE
Sniffles2.DEL.185EM6	chr7	76631472	-3017	Methylation	chr7_24_189	0.538354	0.069633	2.79749e-14	9.98669e-12	0.00142383		FALSE
Sniffles2.INS.185AM6	chr7	76634885	59	Methylation	chr7_24_189	0.276841	0.0621112	5.08511e-06	0.00061227	0.00154914		FALSE
Sniffles2.DEL.185FM6	chr7	76634904	-31	Methylation	chr7_24_189	-0.374484	0.0733188	2.29641e-07	3.58687e-05	0.00249675		FALSE
Sniffles2.INS.1864M6	chr7	76747699	68	Methylation	chr7_24_189	0.29943	0.0681542	6.76706e-06	0.00079238	0.00145588		FALSE
Sniffles2.INS.1845M6	chr7	76486885	33	Methylation	chr7_24_202	0.287438	0.0796821	0.00017057	0.0134809	0.0012842		FALSE
Sniffles2.INS.187FM6	chr7	77042806	54	Methylation	chr7_24_202	0.240757	0.0735491	0.00056783	0.035963	0.00269395		FALSE
Sniffles2.INS.1842M6	chr7	76426908	32	Methylation	chr7_24_223	0.314442	0.0848228	0.00011612	0.00971636	0.00161469		FALSE
Sniffles2.INS.1845M6	chr7	76486885	33	Methylation	chr7_24_223	0.260391	0.0823076	0.00082744	0.0480377	0.00155326		FALSE
Sniffles2.DEL.1854M6	chr7	76515457	-12210	Methylation	chr7_24_223	0.323579	0.0502562	1.3687e-10	3.35323e-08	0.00577207		FALSE
Sniffles2.DEL.1855M6	chr7	76515457	-531267	Methylation	chr7_24_223	0.312529	0.0793549	4.65883e-05	0.00439848	0.00151984		FALSE
Sniffles2.DEL.185CM6	chr7	76616567	-300	Methylation	chr7_24_223	0.292432	0.0571061	2.14259e-07	3.36547e-05	0.00131775		FALSE
Sniffles2.INS.185AM6	chr7	76634885	59	Methylation	chr7_24_223	0.228382	0.0609728	9.99844e-05	0.00853869	0.00129065		FALSE
Sniffles2.INS.1864M6	chr7	76747699	68	Methylation	chr7_24_223	0.245714	0.066589	0.00012396	0.0102849	0.0016587		FALSE
Sniffles2.INS.1839M6	chr7	76388832	128	Methylation	chr7_24_225	-0.361883	0.0516802	3.89048e-12	1.13339e-09	0.00222998		FALSE
Sniffles2.DEL.1854M6	chr7	76515457	-12210	Methylation	chr7_24_225	-0.367054	0.0485228	8.84251e-14	3.00961e-11	1.17404e-08		FALSE
Sniffles2.DEL.1855M6	chr7	76515457	-531267	Methylation	chr7_24_225	-0.247461	0.0780804	0.0008088	0.0472123	1.07025e-13		FALSE
Sniffles2.DEL.1856M6	chr7	76541967	-62	Methylation	chr7_24_225	-0.398014	0.0581704	1.09585e-11	3.04566e-09	3.05996e-07		FALSE
Sniffles2.DEL.185CM6	chr7	76616567	-300	Methylation	chr7_24_225	-0.334955	0.0553819	1.39797e-09	3.02032e-07	7.32756e-10		FALSE
Sniffles2.DEL.185EM6	chr7	76631472	-3017	Methylation	chr7_24_225	-0.35775	0.0682917	1.18006e-07	1.93539e-05	3.16287e-09		FALSE
Sniffles2.INS.185AM6	chr7	76634885	59	Methylation	chr7_24_225	-0.282495	0.0592072	1.18957e-06	0.00016326	1.63835e-11		FALSE
Sniffles2.DEL.185FM6	chr7	76634904	-31	Methylation	chr7_24_225	-0.24049	0.0705099	0.00034925	0.0244164	8.92619e-14		FALSE
Sniffles2.DEL.1861M6	chr7	76667351	-42	Methylation	chr7_24_225	0.356952	0.0914698	5.38555e-05	0.00499292	7.95142e-13		FALSE
Sniffles2.DEL.1868M6	chr7	76747649	-61	Methylation	chr7_24_225	0.282386	0.0851139	0.00048567	0.0318122	9.41469e-14		FALSE
Sniffles2.INS.1839M6	chr7	76388832	128	Methylation	chr7_24_226	-0.440729	0.0528492	3.3409e-16	1.40954e-13	0.00108383		FALSE
Sniffles2.INS.183AM6	chr7	76394820	36	Methylation	chr7_24_226	-0.476744	0.0652227	5.08844e-13	1.6186e-10	0.00222496		FALSE
Sniffles2.INS.1842M6	chr7	76426908	32	Methylation	chr7_24_226	-0.393557	0.0859458	2.92568e-06	0.00037072	0.00153921		FALSE
Sniffles2.INS.1843M6	chr7	76433149	32	Methylation	chr7_24_226	0.291634	0.0910623	0.00072263	0.0433509	0.00188043		FALSE
Sniffles2.DEL.1854M6	chr7	76515457	-12210	Methylation	chr7_24_226	-0.382149	0.0505021	8.6952e-14	2.96113e-11	0.00107559		FALSE
Sniffles2.DEL.1855M6	chr7	76515457	-531267	Methylation	chr7_24_226	-0.374032	0.0803963	2.08248e-06	0.00027214	0.00131644		FALSE
Sniffles2.DEL.1856M6	chr7	76541967	-62	Methylation	chr7_24_226	-0.213756	0.0625056	0.00033786	0.0237658	0.00133398		FALSE
Sniffles2.DEL.185CM6	chr7	76616567	-300	Methylation	chr7_24_226	-0.446329	0.0563374	7.07558e-15	2.66817e-12	0.00127857		FALSE
Sniffles2.DEL.185FM6	chr7	76634904	-31	Methylation	chr7_24_226	-0.628753	0.0692832	1.18289e-18	6.06796e-16	0.006894		FALSE
Sniffles2.DEL.1861M6	chr7	76667351	-42	Methylation	chr7_24_226	0.326056	0.0955226	0.00034572	0.0242212	0.00158015		FALSE
Sniffles2.INS.1879M6	chr7	76998838	175	Methylation	chr7_24_226	0.296914	0.0866633	0.00033033	0.0233324	0.00218233		FALSE
Sniffles2.INS.1839M6	chr7	76388832	128	Methylation	chr7_24_227	-0.367321	0.0504678	6.24674e-13	1.96607e-10	7.36691e-06		FALSE
Sniffles2.DEL.1854M6	chr7	76515457	-12210	Methylation	chr7_24_227	-0.299788	0.0483368	5.67204e-10	1.28692e-07	1.36471e-08		FALSE
Sniffles2.DEL.1855M6	chr7	76515457	-531267	Methylation	chr7_24_227	-0.361842	0.075603	1.1087e-06	0.00015298	6.64903e-11		FALSE
Sniffles2.DEL.1856M6	chr7	76541967	-62	Methylation	chr7_24_227	-0.400807	0.0568579	2.86177e-12	8.45785e-10	9.33356e-07		FALSE
Sniffles2.DEL.185CM6	chr7	76616567	-300	Methylation	chr7_24_227	-0.28666	0.0547182	1.17411e-07	1.92699e-05	2.04141e-10		FALSE
Sniffles2.DEL.185EM6	chr7	76631472	-3017	Methylation	chr7_24_227	-0.389929	0.0667098	4.48521e-09	9.0418e-07	1.47593e-08		FALSE
Sniffles2.INS.185AM6	chr7	76634885	59	Methylation	chr7_24_227	-0.186793	0.0587024	0.00077476	0.0456889	2.55107e-12		FALSE
Sniffles2.DEL.1868M6	chr7	76747649	-61	Methylation	chr7_24_227	0.299418	0.0831045	0.00017254	0.0136113	1.33271e-12		FALSE
Sniffles2.DEL.17FEM6	chr7	75663940	-106	Methylation	chr7_24_237	0.219994	0.0619401	0.00020872	0.0159566	8.7967e-10		FALSE
Sniffles2.DEL.1838M6	chr7	76293196	-59	Methylation	chr7_24_237	-0.241151	0.0667457	0.00016605	0.0131796	1.68197e-10		FALSE
Sniffles2.INS.1841M6	chr7	76423029	41	Methylation	chr7_24_237	0.433425	0.113228	7.24787e-05	0.00646603	1.14298e-08		FALSE
Sniffles2.INS.1842M6	chr7	76426908	32	Methylation	chr7_24_237	0.331241	0.0874144	8.43841e-05	0.00737552	1.63641e-10		FALSE
Sniffles2.INS.1843M6	chr7	76433149	32	Methylation	chr7_24_237	-0.369813	0.0916698	3.14993e-05	0.00311995	5.40549e-10		FALSE
Sniffles2.INS.1845M6	chr7	76486885	33	Methylation	chr7_24_237	0.804483	0.073607	2.47572e-25	2.00498e-22	0.0101987	L2	TRUE
Sniffles2.DEL.1854M6	chr7	76515457	-12210	Methylation	chr7_24_237	0.459511	0.0500273	4.81908e-19	2.5429e-16	0.0015505		FALSE
Sniffles2.DEL.1855M6	chr7	76515457	-531267	Methylation	chr7_24_237	0.373645	0.0815308	2.87221e-06	0.00036453	1.16461e-10		FALSE
Sniffles2.DEL.185CM6	chr7	76616567	-300	Methylation	chr7_24_237	0.473921	0.0567626	3.10531e-16	1.31434e-13	6.0286e-07		FALSE
Sniffles2.INS.185AM6	chr7	76634885	59	Methylation	chr7_24_237	0.443042	0.0607863	5.83238e-13	1.84233e-10	5.59687e-09		FALSE
Sniffles2.DEL.1867M6	chr7	76706967	-39	Methylation	chr7_24_237	0.235867	0.0636767	0.00011736	0.00980515	1.25149e-10		FALSE
Sniffles2.INS.1864M6	chr7	76747699	68	Methylation	chr7_24_237	0.305826	0.0687278	5.26215e-06	0.00063127	2.30913e-10		FALSE
Sniffles2.INS.1865M6	chr7	76757310	31	Methylation	chr7_24_237	0.351995	0.101012	0.00026712	0.0196038	5.92865e-10		FALSE
Sniffles2.DEL.17FEM6	chr7	75663940	-106	Methylation	chr7_24_240	0.249212	0.0631464	4.50775e-05	0.00427363	0		FALSE
Sniffles2.DEL.1804M6	chr7	75750036	-286	Methylation	chr7_24_240	-0.431523	0.123442	0.00025649	0.0189459	0		FALSE
Sniffles2.INS.1813M6	chr7	75952223	46	Methylation	chr7_24_240	-0.374554	0.0846177	5.83615e-06	0.00069309	0		FALSE
Sniffles2.DEL.181AM6	chr7	75988735	-68	Methylation	chr7_24_240	0.343664	0.0724403	1.35349e-06	0.00018355	0		FALSE
Sniffles2.DEL.1835M6	chr7	76227114	-42	Methylation	chr7_24_240	-0.344668	0.0681759	2.97587e-07	4.5598e-05	0		FALSE
Sniffles2.DEL.1836M6	chr7	76265825	-344	Methylation	chr7_24_240	-0.247427	0.0680768	0.00015303	0.0123006	0		FALSE
Sniffles2.DEL.1838M6	chr7	76293196	-59	Methylation	chr7_24_240	-0.386071	0.0670167	7.17178e-09	1.40713e-06	0		FALSE
Sniffles2.INS.1839M6	chr7	76388832	128	Methylation	chr7_24_240	0.683284	0.0500137	7.56554e-37	1.20076e-33	0		FALSE
Sniffles2.INS.183AM6	chr7	76394820	36	Methylation	chr7_24_240	0.404907	0.0686571	3.32439e-09	6.83173e-07	0		FALSE
Sniffles2.INS.1842M6	chr7	76426908	32	Methylation	chr7_24_240	0.478644	0.0876706	3.70461e-08	6.55705e-06	0		FALSE
Sniffles2.INS.1843M6	chr7	76433149	32	Methylation	chr7_24_240	-0.415971	0.0934833	5.26135e-06	0.00063119	0		FALSE
Sniffles2.INS.1845M6	chr7	76486885	33	Methylation	chr7_24_240	0.602063	0.0830427	8.17257e-13	2.5427e-10	0		FALSE
Sniffles2.DEL.1854M6	chr7	76515457	-12210	Methylation	chr7_24_240	0.90569	0.0382759	5.93602e-85	6.44353e-81	9.72555e-14		FALSE
Sniffles2.DEL.1855M6	chr7	76515457	-531267	Methylation	chr7_24_240	0.76852	0.0780423	2.11708e-21	1.32291e-18	0		FALSE
Sniffles2.DEL.1856M6	chr7	76541967	-62	Methylation	chr7_24_240	0.622783	0.059519	1.08491e-23	7.89814e-21	0		FALSE
Sniffles2.DEL.185CM6	chr7	76616567	-300	Methylation	chr7_24_240	0.964332	0.0450901	1.19755e-73	8.6869e-70	0		FALSE
Sniffles2.DEL.185EM6	chr7	76631472	-3017	Methylation	chr7_24_240	0.615502	0.0708739	2.50317e-17	1.16137e-14	0		FALSE
Sniffles2.INS.185AM6	chr7	76634885	59	Methylation	chr7_24_240	0.720301	0.057079	2.36638e-32	2.95131e-29	0		FALSE
Sniffles2.DEL.185FM6	chr7	76634904	-31	Methylation	chr7_24_240	0.481607	0.0740406	9.18854e-11	2.29686e-08	0		FALSE
Sniffles2.DEL.1861M6	chr7	76667351	-42	Methylation	chr7_24_240	-0.553851	0.0970581	9.68098e-09	1.86371e-06	0		FALSE
Sniffles2.DEL.1867M6	chr7	76706967	-39	Methylation	chr7_24_240	0.413626	0.0633917	8.05818e-11	2.02815e-08	0		FALSE
Sniffles2.DEL.1868M6	chr7	76747649	-61	Methylation	chr7_24_240	-0.332045	0.0917713	0.00016292	0.01297	0		FALSE
Sniffles2.INS.1864M6	chr7	76747699	68	Methylation	chr7_24_240	0.453271	0.0688139	5.51674e-11	1.41654e-08	0		FALSE
Sniffles2.INS.1865M6	chr7	76757310	31	Methylation	chr7_24_240	0.39899	0.102938	5.98685e-05	0.00547408	0		FALSE
Sniffles2.INS.186CM6	chr7	76827014	334	Methylation	chr7_24_240	-0.398669	0.0924374	9.65421e-06	0.00108964	0		FALSE
Sniffles2.DEL.1887M6	chr7	77072922	-5879	Methylation	chr7_24_240	-0.34776	0.0895896	5.8512e-05	0.00536797	0		FALSE
Sniffles2.INS.1813M6	chr7	75952223	46	Methylation	chr7_24_243	0.312505	0.0826805	8.75757e-05	0.0076131	0.00165417		FALSE
Sniffles2.DEL.1835M6	chr7	76227114	-42	Methylation	chr7_24_243	0.264634	0.0670045	4.45444e-05	0.00422836	0.00158737		FALSE
Sniffles2.DEL.1838M6	chr7	76293196	-59	Methylation	chr7_24_243	0.31346	0.0657786	1.22476e-06	0.00016766	0.00180719		FALSE
Sniffles2.INS.1839M6	chr7	76388832	128	Methylation	chr7_24_243	-0.576677	0.0507269	3.27899e-27	3.00185e-24	0.00354414		FALSE
Sniffles2.INS.183AM6	chr7	76394820	36	Methylation	chr7_24_243	-0.448632	0.0660002	1.46432e-11	4.01574e-09	0.0017197		FALSE
Sniffles2.INS.1841M6	chr7	76423029	41	Methylation	chr7_24_243	-0.387948	0.112907	0.00031875	0.0226664	0.00264401		FALSE
Sniffles2.INS.1842M6	chr7	76426908	32	Methylation	chr7_24_243	-0.553135	0.0847315	7.9403e-11	2.00031e-08	0.00138982		FALSE
Sniffles2.INS.1843M6	chr7	76433149	32	Methylation	chr7_24_243	0.413299	0.0906478	3.20019e-06	0.00040234	0.00173697		FALSE
Sniffles2.INS.1845M6	chr7	76486885	33	Methylation	chr7_24_243	-0.383386	0.0838716	3.0749e-06	0.00038801	0.00123018		FALSE
Sniffles2.DEL.1854M6	chr7	76515457	-12210	Methylation	chr7_24_243	-0.780002	0.0412926	2.45931e-61	1.11398e-57	0.999528	L1	TRUE
Sniffles2.DEL.1855M6	chr7	76515457	-531267	Methylation	chr7_24_243	-0.663915	0.0773511	5.31508e-17	2.39292e-14	0.00294717		FALSE
Sniffles2.DEL.1856M6	chr7	76541967	-62	Methylation	chr7_24_243	-0.436119	0.0607215	1.18804e-12	3.64335e-10	0.00128251		FALSE
Sniffles2.DEL.1858M6	chr7	76580365	-32	Methylation	chr7_24_243	-0.248995	0.0782034	0.00076986	0.0454772	0.00275866		FALSE
Sniffles2.DEL.185CM6	chr7	76616567	-300	Methylation	chr7_24_243	-0.767505	0.0497773	8.93329e-45	2.09343e-41	0.0022272		FALSE
Sniffles2.DEL.185EM6	chr7	76631472	-3017	Methylation	chr7_24_243	-0.405773	0.070857	8.69662e-09	1.6852e-06	0.0012613		FALSE
Sniffles2.INS.185AM6	chr7	76634885	59	Methylation	chr7_24_243	-0.534114	0.0589339	1.27566e-18	6.51964e-16	0.00194144		FALSE
Sniffles2.DEL.185FM6	chr7	76634904	-31	Methylation	chr7_24_243	-0.426487	0.0724469	3.5389e-09	7.23975e-07	0.00166748		FALSE
Sniffles2.DEL.1861M6	chr7	76667351	-42	Methylation	chr7_24_243	0.521016	0.0945582	2.82208e-08	5.08021e-06	0.00150354		FALSE
Sniffles2.DEL.1867M6	chr7	76706967	-39	Methylation	chr7_24_243	-0.308693	0.0626604	5.62913e-07	8.21764e-05	0.00145416		FALSE
Sniffles2.DEL.1868M6	chr7	76747649	-61	Methylation	chr7_24_243	0.344346	0.0886494	5.79592e-05	0.00532562	0.00123857		FALSE
Sniffles2.INS.1864M6	chr7	76747699	68	Methylation	chr7_24_243	-0.253611	0.0685798	0.00012021	0.0100129	0.00122739		FALSE
Sniffles2.INS.186CM6	chr7	76827014	334	Methylation	chr7_24_243	0.377658	0.090738	1.84694e-05	0.00194208	0.00326805		FALSE
Sniffles2.INS.1813M6	chr7	75952223	46	Methylation	chr7_24_245	-0.337339	0.0766523	6.53879e-06	0.00076828	0.00187373		FALSE
Sniffles2.DEL.1838M6	chr7	76293196	-59	Methylation	chr7_24_245	-0.21154	0.061916	0.0003419	0.0239963	0.000960083		FALSE
Sniffles2.INS.1839M6	chr7	76388832	128	Methylation	chr7_24_245	0.580078	0.0462685	5.25448e-32	6.41899e-29	0.00114763		FALSE
Sniffles2.INS.183AM6	chr7	76394820	36	Methylation	chr7_24_245	0.424245	0.0614114	7.19426e-12	2.0388e-09	0.000980473		FALSE
Sniffles2.INS.1842M6	chr7	76426908	32	Methylation	chr7_24_245	0.523182	0.078551	3.48716e-11	9.16459e-09	0.00100797		FALSE
Sniffles2.INS.1843M6	chr7	76433149	32	Methylation	chr7_24_245	-0.351261	0.0847718	1.99463e-05	0.00207996	0.00122718		FALSE
Sniffles2.INS.1845M6	chr7	76486885	33	Methylation	chr7_24_245	0.346547	0.0775156	4.84865e-06	0.00058627	0.00101548		FALSE
Sniffles2.DEL.1854M6	chr7	76515457	-12210	Methylation	chr7_24_245	0.787514	0.0360912	8.45785e-76	6.72951e-72	0.999313	L2	TRUE
Sniffles2.DEL.1855M6	chr7	76515457	-531267	Methylation	chr7_24_245	0.619728	0.0720289	4.53684e-17	2.05625e-14	0.00113901		FALSE
Sniffles2.DEL.1856M6	chr7	76541967	-62	Methylation	chr7_24_245	0.495727	0.0551764	2.37242e-18	1.1891e-15	0.00149308		FALSE
Sniffles2.INS.1850M6	chr7	76542045	54	Methylation	chr7_24_245	0.487157	0.139077	0.00025008	0.0185536	0.00103376		FALSE
Sniffles2.INS.1851M6	chr7	76580365	60	Methylation	chr7_24_245	-0.524089	0.140923	0.00011087	0.0093361	0.00186173		FALSE
Sniffles2.DEL.185CM6	chr7	76616567	-300	Methylation	chr7_24_245	0.775795	0.0444516	2.27057e-54	7.73671e-51	0.000986154		FALSE
Sniffles2.DEL.185EM6	chr7	76631472	-3017	Methylation	chr7_24_245	0.449819	0.0658249	1.16916e-11	3.24109e-09	0.000968254		FALSE
Sniffles2.INS.185AM6	chr7	76634885	59	Methylation	chr7_24_245	0.516331	0.0545613	5.0911e-20	2.87298e-17	0.000988789		FALSE
Sniffles2.DEL.185FM6	chr7	76634904	-31	Methylation	chr7_24_245	0.409818	0.0676337	1.31568e-09	2.85164e-07	0.000959187		FALSE
Sniffles2.DEL.1861M6	chr7	76667351	-42	Methylation	chr7_24_245	-0.557088	0.0872609	1.90558e-10	4.59557e-08	0.00102267		FALSE
Sniffles2.DEL.1867M6	chr7	76706967	-39	Methylation	chr7_24_245	0.297776	0.058268	2.25821e-07	3.53284e-05	0.000969443		FALSE
Sniffles2.DEL.1868M6	chr7	76747649	-61	Methylation	chr7_24_245	-0.423592	0.082115	1.77644e-07	2.82552e-05	0.000974115		FALSE
Sniffles2.INS.1864M6	chr7	76747699	68	Methylation	chr7_24_245	0.325013	0.0633276	2.02678e-07	3.19611e-05	0.000969391		FALSE
Sniffles2.INS.1879M6	chr7	76998838	175	Methylation	chr7_24_245	-0.261446	0.0814069	0.00070068	0.0423278	0.00242825		FALSE
Sniffles2.INS.1839M6	chr7	76388832	128	Methylation	chr7_24_246	0.218134	0.0568777	7.04113e-05	0.0063054	9.06977e-05		FALSE
Sniffles2.DEL.1854M6	chr7	76515457	-12210	Methylation	chr7_24_246	0.32376	0.0526636	7.81582e-10	1.74338e-07	0.00354525	L1	TRUE
Sniffles2.DEL.1856M6	chr7	76541967	-62	Methylation	chr7_24_246	0.274634	0.0636653	9.60198e-06	0.00108435	0.000275395		FALSE
Sniffles2.DEL.185CM6	chr7	76616567	-300	Methylation	chr7_24_246	0.331671	0.0593779	1.8745e-08	3.45776e-06	0.000133517		FALSE
Sniffles2.DEL.1861M6	chr7	76667351	-42	Methylation	chr7_24_246	-0.381866	0.0975888	5.16065e-05	0.0048101	1.30412e-05		FALSE
Sniffles2.DEL.1868M6	chr7	76747649	-61	Methylation	chr7_24_246	-0.28841	0.0910412	0.0008131	0.047406	2.47292e-06		FALSE
Sniffles2.INS.1864M6	chr7	76747699	68	Methylation	chr7_24_246	0.262762	0.0698357	9.36742e-05	0.00806734	5.86871e-05		FALSE
Sniffles2.INS.1865M6	chr7	76757310	31	Methylation	chr7_24_246	0.325464	0.102345	0.00078004	0.0459253	2.67859e-06		FALSE
Sniffles2.INS.1813M6	chr7	75952223	46	Methylation	chr7_24_247	0.331008	0.0750538	6.27187e-06	0.00074007	0		FALSE
Sniffles2.DEL.1821M6	chr7	76035313	-3177	Methylation	chr7_24_247	-0.314315	0.0985325	0.0007542	0.0447851	0		FALSE
Sniffles2.DEL.1835M6	chr7	76227114	-42	Methylation	chr7_24_247	0.262749	0.0608876	9.53849e-06	0.00107778	0		FALSE
Sniffles2.DEL.1838M6	chr7	76293196	-59	Methylation	chr7_24_247	0.274763	0.0600552	2.97806e-06	0.00037682	0		FALSE
Sniffles2.INS.1839M6	chr7	76388832	128	Methylation	chr7_24_247	-0.566798	0.0453365	7.39043e-32	8.94561e-29	0		FALSE
Sniffles2.INS.183AM6	chr7	76394820	36	Methylation	chr7_24_247	-0.398911	0.0603546	4.78706e-11	1.23986e-08	0		FALSE
Sniffles2.INS.1842M6	chr7	76426908	32	Methylation	chr7_24_247	-0.475628	0.077667	9.01878e-10	1.99618e-07	0		FALSE
Sniffles2.INS.1843M6	chr7	76433149	32	Methylation	chr7_24_247	0.424321	0.0822348	1.75958e-07	2.80134e-05	0		FALSE
Sniffles2.INS.1845M6	chr7	76486885	33	Methylation	chr7_24_247	-0.432568	0.0757053	9.59794e-09	1.84888e-06	0		FALSE
Sniffles2.DEL.1854M6	chr7	76515457	-12210	Methylation	chr7_24_247	-0.760326	0.0357877	6.01727e-73	4.16602e-69	2.45429e-06		FALSE
Sniffles2.DEL.1855M6	chr7	76515457	-531267	Methylation	chr7_24_247	-0.570834	0.0711059	3.30393e-15	1.28479e-12	0		FALSE
Sniffles2.DEL.1856M6	chr7	76541967	-62	Methylation	chr7_24_247	-0.44894	0.054631	8.24252e-16	3.36769e-13	0		FALSE
Sniffles2.DEL.185CM6	chr7	76616567	-300	Methylation	chr7_24_247	-0.754719	0.0436928	1.64452e-53	5.41531e-50	0		FALSE
Sniffles2.DEL.185EM6	chr7	76631472	-3017	Methylation	chr7_24_247	-0.410683	0.0646545	2.33191e-10	5.55889e-08	0		FALSE
Sniffles2.INS.185AM6	chr7	76634885	59	Methylation	chr7_24_247	-0.469713	0.0540515	2.34376e-17	1.09074e-14	0		FALSE
Sniffles2.DEL.185FM6	chr7	76634904	-31	Methylation	chr7_24_247	-0.429449	0.0657938	7.99671e-11	2.01385e-08	0		FALSE
Sniffles2.DEL.1861M6	chr7	76667351	-42	Methylation	chr7_24_247	0.512741	0.0858357	2.14955e-09	4.53199e-07	0		FALSE
Sniffles2.DEL.1867M6	chr7	76706967	-39	Methylation	chr7_24_247	-0.28663	0.0571054	3.56246e-07	5.37542e-05	0		FALSE
Sniffles2.DEL.1868M6	chr7	76747649	-61	Methylation	chr7_24_247	0.39185	0.0805471	7.61458e-07	0.00010838	0		FALSE
Sniffles2.INS.1864M6	chr7	76747699	68	Methylation	chr7_24_247	-0.296589	0.0621911	1.20448e-06	0.00016514	0		FALSE
Sniffles2.INS.186CM6	chr7	76827014	334	Methylation	chr7_24_247	0.291953	0.0831772	0.00024362	0.018155	0		FALSE
Sniffles2.DEL.17FEM6	chr7	75663940	-106	Methylation	chr7_24_248	-0.208307	0.0627728	0.00048428	0.0317386	0.00192136		FALSE
Sniffles2.INS.1813M6	chr7	75952223	46	Methylation	chr7_24_248	0.270382	0.0846033	0.00073919	0.0441073	0.00134184		FALSE
Sniffles2.DEL.181AM6	chr7	75988735	-68	Methylation	chr7_24_248	-0.304363	0.0721093	1.43529e-05	0.0015529	0.00133566		FALSE
Sniffles2.DEL.1820M6	chr7	76035001	-195	Methylation	chr7_24_248	-0.354113	0.11218	0.00084415	0.048732	0.00154119		FALSE
Sniffles2.DEL.1835M6	chr7	76227114	-42	Methylation	chr7_24_248	0.316226	0.0676736	1.89369e-06	0.00024955	0.00133451		FALSE
Sniffles2.DEL.1836M6	chr7	76265825	-344	Methylation	chr7_24_248	0.277621	0.0672324	2.11825e-05	0.00219501	0.00152387		FALSE
Sniffles2.DEL.1838M6	chr7	76293196	-59	Methylation	chr7_24_248	0.318151	0.0670407	1.34496e-06	0.00018253	0.00140183		FALSE
Sniffles2.INS.1839M6	chr7	76388832	128	Methylation	chr7_24_248	-0.674429	0.0496433	1.63774e-36	2.56585e-33	0.00140966		FALSE
Sniffles2.INS.183AM6	chr7	76394820	36	Methylation	chr7_24_248	-0.400119	0.0680141	3.61234e-09	7.37857e-07	0.00178516		FALSE
Sniffles2.INS.1842M6	chr7	76426908	32	Methylation	chr7_24_248	-0.496066	0.0871202	1.03941e-08	1.99204e-06	0.00160377		FALSE
Sniffles2.INS.1843M6	chr7	76433149	32	Methylation	chr7_24_248	0.488289	0.091607	7.31519e-08	1.24058e-05	0.00173069		FALSE
Sniffles2.INS.1845M6	chr7	76486885	33	Methylation	chr7_24_248	-0.515611	0.0823231	4.12747e-10	9.54211e-08	0.00133242		FALSE
Sniffles2.DEL.1854M6	chr7	76515457	-12210	Methylation	chr7_24_248	-0.962966	0.0347333	5.55232e-105	1.27846e-100	0.00540568		FALSE
Sniffles2.DEL.1855M6	chr7	76515457	-531267	Methylation	chr7_24_248	-0.808535	0.0764344	3.97857e-24	2.98579e-21	0.00167319		FALSE
Sniffles2.DEL.1856M6	chr7	76541967	-62	Methylation	chr7_24_248	-0.616128	0.059014	1.32854e-23	9.61187e-21	0.00221808		FALSE
Sniffles2.INS.1850M6	chr7	76542045	54	Methylation	chr7_24_248	-0.722797	0.150505	1.02676e-06	0.00014243	0.00433055		FALSE
Sniffles2.DEL.1858M6	chr7	76580365	-32	Methylation	chr7_24_248	-0.354869	0.0789801	4.32611e-06	0.00052857	0.00434351		FALSE
Sniffles2.DEL.185CM6	chr7	76616567	-300	Methylation	chr7_24_248	-0.943911	0.045171	3.23072e-71	2.05858e-67	0.00146093		FALSE
Sniffles2.DEL.185EM6	chr7	76631472	-3017	Methylation	chr7_24_248	-0.584473	0.0696172	2.23926e-16	9.59402e-14	0.00168552		FALSE
Sniffles2.INS.185AM6	chr7	76634885	59	Methylation	chr7_24_248	-0.752585	0.0556044	2.73508e-36	4.23483e-33	0.00598722		FALSE
Sniffles2.DEL.185FM6	chr7	76634904	-31	Methylation	chr7_24_248	-0.407844	0.0739607	2.7664e-08	4.98617e-06	0.00152378		FALSE
Sniffles2.DEL.1861M6	chr7	76667351	-42	Methylation	chr7_24_248	0.544382	0.0962472	1.27713e-08	2.41475e-06	0.00132832		FALSE
Sniffles2.DEL.1867M6	chr7	76706967	-39	Methylation	chr7_24_248	-0.35923	0.0634218	1.22189e-08	2.31634e-06	0.00132856		FALSE
Sniffles2.DEL.1868M6	chr7	76747649	-61	Methylation	chr7_24_248	0.351133	0.0905886	5.98977e-05	0.00547581	0.00157084		FALSE
Sniffles2.INS.1864M6	chr7	76747699	68	Methylation	chr7_24_248	-0.402077	0.0685927	4.07459e-09	8.26555e-07	0.00134483		FALSE
Sniffles2.INS.1865M6	chr7	76757310	31	Methylation	chr7_24_248	-0.433112	0.101579	1.19332e-05	0.00131688	0.0013693		FALSE
Sniffles2.INS.186CM6	chr7	76827014	334	Methylation	chr7_24_248	0.347646	0.0917304	8.42417e-05	0.00736455	0.00147225		FALSE
Sniffles2.INS.1839M6	chr7	76388832	128	Methylation	chr7_24_252	-0.184865	0.0539693	0.00033116	0.0233735	2.76873e-06		FALSE
Sniffles2.DEL.1854M6	chr7	76515457	-12210	Methylation	chr7_24_252	-0.26557	0.0502783	9.39566e-08	1.5652e-05	0.0268379		FALSE
Sniffles2.DEL.1856M6	chr7	76541967	-62	Methylation	chr7_24_252	-0.372097	0.0591037	3.24827e-10	7.61671e-08	0.0976586		FALSE
Sniffles2.DEL.185CM6	chr7	76616567	-300	Methylation	chr7_24_252	-0.268858	0.0566303	1.33129e-06	0.00018082	0.000104909		FALSE
Sniffles2.DEL.185EM6	chr7	76631472	-3017	Methylation	chr7_24_252	-0.34363	0.0684952	3.61726e-07	5.45162e-05	0.000112543		FALSE
Sniffles2.INS.185AM6	chr7	76634885	59	Methylation	chr7_24_252	-0.314054	0.0594986	9.57532e-08	1.59303e-05	0.00703233		FALSE
Sniffles2.INS.1864M6	chr7	76747699	68	Methylation	chr7_24_252	-0.267918	0.0658	2.69771e-05	0.00272106	0.00139232		FALSE
Sniffles2.INS.1839M6	chr7	76388832	128	Methylation	chr7_24_259	-0.292604	0.0506441	6.51618e-09	1.28497e-06	0.0015967		FALSE
Sniffles2.DEL.1854M6	chr7	76515457	-12210	Methylation	chr7_24_259	-0.352511	0.0469258	1.27088e-13	4.26584e-11	0.00150698		FALSE
Sniffles2.DEL.1855M6	chr7	76515457	-531267	Methylation	chr7_24_259	-0.404719	0.0740935	3.64279e-08	6.45364e-06	0.00162905		FALSE
Sniffles2.DEL.1856M6	chr7	76541967	-62	Methylation	chr7_24_259	-0.320436	0.0569837	1.52819e-08	2.85585e-06	0.00232045		FALSE
Sniffles2.DEL.185CM6	chr7	76616567	-300	Methylation	chr7_24_259	-0.475834	0.0512996	2.33321e-19	1.25915e-16	0.147189	L1	TRUE
Sniffles2.DEL.185EM6	chr7	76631472	-3017	Methylation	chr7_24_259	-0.341181	0.0659395	1.6407e-07	2.6264e-05	0.00196822		FALSE
Sniffles2.INS.185AM6	chr7	76634885	59	Methylation	chr7_24_259	-0.372046	0.0561399	4.27301e-11	1.11231e-08	0.00296437		FALSE
Sniffles2.INS.1864M6	chr7	76747699	68	Methylation	chr7_24_259	-0.213775	0.0631354	0.0003815	0.0262246	0.00151082		FALSE
Sniffles2.DEL.1820M6	chr7	76035001	-195	Methylation	chr7_24_260	-0.461716	0.107527	1.04694e-05	0.00117168	0		FALSE
Sniffles2.DEL.1821M6	chr7	76035313	-3177	Methylation	chr7_24_260	-0.442549	0.105071	1.49146e-05	0.0016067	0		FALSE
Sniffles2.DEL.1835M6	chr7	76227114	-42	Methylation	chr7_24_260	0.275011	0.0655167	1.58619e-05	0.00169642	0		FALSE
Sniffles2.DEL.1836M6	chr7	76265825	-344	Methylation	chr7_24_260	0.208445	0.0650151	0.00071395	0.0429438	0		FALSE
Sniffles2.DEL.1838M6	chr7	76293196	-59	Methylation	chr7_24_260	0.21353	0.065108	0.00055453	0.0353025	0		FALSE
Sniffles2.INS.1839M6	chr7	76388832	128	Methylation	chr7_24_260	-0.388952	0.0528245	3.52253e-13	1.13568e-10	8.99281e-15		FALSE
Sniffles2.INS.183AM6	chr7	76394820	36	Methylation	chr7_24_260	-0.379468	0.0654587	5.85771e-09	1.16183e-06	0		FALSE
Sniffles2.INS.1842M6	chr7	76426908	32	Methylation	chr7_24_260	-0.524573	0.0833863	3.35631e-10	7.85428e-08	0		FALSE
Sniffles2.INS.1843M6	chr7	76433149	32	Methylation	chr7_24_260	0.378175	0.0890693	1.28944e-05	0.00141189	0		FALSE
Sniffles2.INS.1845M6	chr7	76486885	33	Methylation	chr7_24_260	-0.402549	0.0812287	4.97081e-07	7.32166e-05	0		FALSE
Sniffles2.DEL.1854M6	chr7	76515457	-12210	Methylation	chr7_24_260	-0.474589	0.0481956	2.12321e-21	1.32647e-18	3.42731e-08		FALSE
Sniffles2.DEL.1855M6	chr7	76515457	-531267	Methylation	chr7_24_260	-0.450237	0.0785025	8.24771e-09	1.60343e-06	0		FALSE
Sniffles2.DEL.1858M6	chr7	76580365	-32	Methylation	chr7_24_260	-0.25738	0.0765129	0.00041257	0.0279183	0		FALSE
Sniffles2.DEL.185CM6	chr7	76616567	-300	Methylation	chr7_24_260	-0.627135	0.052026	5.41015e-30	5.84973e-27	0.848394	L1	TRUE
Sniffles2.INS.185AM6	chr7	76634885	59	Methylation	chr7_24_260	-0.305414	0.0606478	3.28138e-07	4.98969e-05	0		FALSE
Sniffles2.DEL.185FM6	chr7	76634904	-31	Methylation	chr7_24_260	-0.495669	0.0704079	3.06756e-12	9.03704e-10	8.43769e-15		FALSE
Sniffles2.DEL.1861M6	chr7	76667351	-42	Methylation	chr7_24_260	0.361899	0.0939525	6.58788e-05	0.00594971	0		FALSE
Sniffles2.DEL.1867M6	chr7	76706967	-39	Methylation	chr7_24_260	-0.228889	0.0619842	0.00012262	0.0101885	0		FALSE
Sniffles2.INS.186DM6	chr7	76834383	353	Methylation	chr7_24_294	0.252483	0.0737079	0.0003311	0.0233707	0.00139253		FALSE
Sniffles2.INS.1873M6	chr7	76937896	319	Methylation	chr7_24_294	-0.457454	0.0654071	4.11801e-12	1.1967e-09	0.0045726	L1	TRUE
Sniffles2.DEL.1876M6	chr7	76977859	-269	Methylation	chr7_24_294	0.522899	0.0659158	6.58705e-15	2.49323e-12	0.0457148	L1	TRUE
Sniffles2.DEL.1883M6	chr7	77014696	-134	Methylation	chr7_24_294	-0.369762	0.0621631	2.48444e-09	5.19195e-07	0.00161718		FALSE
Sniffles2.INS.187FM6	chr7	77042806	54	Methylation	chr7_24_294	0.430789	0.0688122	4.11904e-10	9.52406e-08	0.0014206		FALSE
Sniffles2.INS.1880M6	chr7	77061036	62	Methylation	chr7_24_294	0.235389	0.0624801	9.1865e-05	0.0079313	0.00141577		FALSE
Sniffles2.DEL.1893M6	chr7	77241025	-254	Methylation	chr7_24_322	0.258977	0.0597656	8.81655e-06	0.00100374	3.26357e-05		FALSE
Sniffles2.DEL.1893M6	chr7	77241025	-254	Methylation	chr7_24_323	0.395837	0.0595884	3.87303e-11	1.01235e-08	4.79616e-14		FALSE
Sniffles2.INS.18A3M6	chr7	77537218	32	Methylation	chr7_24_333	-0.574016	0.140898	2.67088e-05	0.00269678	0.00258351		FALSE
Sniffles2.INS.18C4M6	chr7	78058004	32	Methylation	chr7_24_411	0.245694	0.0685862	0.00018625	0.0145148	1.56482e-06		FALSE
Sniffles2.DEL.1908M6	chr7	79324442	-130	Methylation	chr7_24_560	-0.254791	0.0806185	0.00083332	0.0482912	0		FALSE
Sniffles2.INS.193BM6	chr7	80367973	323	Methylation	chr7_24_562	0.379122	0.0689936	3.05789e-08	5.47938e-06	9.80925e-05		FALSE
Sniffles2.DEL.1999M6	chr7	81812323	-905	Methylation	chr7_24_668	-0.270375	0.0534777	2.96991e-07	4.55136e-05	0.110643		FALSE
Sniffles2.DEL.1A17M6	chr7	84086475	-89	Methylation	chr7_24_800	0.210153	0.0576763	0.00014788	0.0119494	0.00144215		FALSE
Sniffles2.DEL.1A1CM6	chr7	84099101	-130	Methylation	chr7_24_800	0.23164	0.0563772	2.309e-05	0.00236925	0.00144118		FALSE
Sniffles2.INS.1A37M6	chr7	84657158	72	Methylation	chr7_24_873	0.174475	0.0547925	0.00076886	0.0454368	0.000140803		FALSE
Sniffles2.INS.1A47M6	chr7	85113609	307	Methylation	chr7_24_873	0.16284	0.0477581	0.00035041	0.0244795	0.000398218		FALSE
Sniffles2.DEL.1A60M6	chr7	85563328	-32	Methylation	chr7_24_898	-0.328198	0.0504296	8.94179e-11	2.23905e-08	0.00140766		FALSE
Sniffles2.DEL.1B7BM6	chr7	91185318	-34	Methylation	chr7_24_1239	-0.239168	0.0631	8.40103e-05	0.0073475	0.000151979		FALSE
Sniffles2.DEL.1BC9M6	chr7	93017266	-44	Methylation	chr7_24_1386	-0.764215	0.108956	3.61388e-12	1.05727e-09	0.0704846	L2	TRUE
Sniffles2.DEL.1BC9M6	chr7	93017266	-44	Methylation	chr7_24_1388	0.658457	0.110894	2.64149e-09	5.50276e-07	0.00964193	L1	TRUE
Sniffles2.DEL.1C18M6	chr7	94421773	-38	Methylation	chr7_24_1491	-0.255959	0.0557654	2.78047e-06	0.00035394	9.04046e-08		FALSE
Sniffles2.DEL.1C19M6	chr7	94456294	-36	Methylation	chr7_24_1491	0.312952	0.0589348	8.11838e-08	1.36665e-05	2.60606e-07		FALSE
Sniffles2.DEL.1C20M6	chr7	94658307	-44	Methylation	chr7_24_1491	-0.377181	0.053813	3.73025e-12	1.08943e-09	1.47686e-05		FALSE
Sniffles2.DEL.1C24M6	chr7	94839677	-61	Methylation	chr7_24_1491	0.269448	0.0527101	2.24201e-07	3.50893e-05	4.44795e-09		FALSE
Sniffles2.DEL.1C20M6	chr7	94658307	-44	Methylation	chr7_24_1539	0.214133	0.062249	0.00031425	0.0224079	0		FALSE
Sniffles2.DEL.1C24M6	chr7	94839677	-61	Methylation	chr7_24_1539	-0.303666	0.058915	1.80876e-07	2.87468e-05	0		FALSE
Sniffles2.INS.1C30M6	chr7	95149738	329	Methylation	chr7_24_1539	0.274955	0.0629678	7.61426e-06	0.00088074	0		FALSE
Sniffles2.INS.1C32M6	chr7	95181468	38	Methylation	chr7_24_1539	0.316139	0.0681292	2.2036e-06	0.00028669	0		FALSE
Sniffles2.INS.1C36M6	chr7	95248187	282	Methylation	chr7_24_1539	-0.266889	0.0586087	3.28275e-06	0.0004118	0		FALSE
Sniffles2.DEL.1C4CM6	chr7	95756942	-331	Methylation	chr7_24_1577	0.283506	0.0563368	3.33931e-07	5.07068e-05	3.10046e-11		FALSE
Sniffles2.INS.1C51M6	chr7	95823953	32	Methylation	chr7_24_1577	-0.426438	0.118535	0.00017588	0.0138371	3.32734e-13		FALSE
Sniffles2.INS.1CACM6	chr7	97745316	707	Methylation	chr7_24_1737	0.417427	0.116054	0.00017636	0.0138698	0.00101231		FALSE
Sniffles2.DEL.1CADM6	chr7	97765995	-7335	Methylation	chr7_24_1737	-0.331707	0.0673737	5.72032e-07	8.33875e-05	0.0460006	L2	TRUE
Sniffles2.DEL.1CB7M6	chr7	97867021	-283	Methylation	chr7_24_1737	-0.824051	0.0962491	6.28633e-17	2.80938e-14	0.000344828		FALSE
Sniffles2.DEL.1CAEM6	chr7	97768604	-189	Methylation	chr7_24_1778	-0.258582	0.0685768	9.07769e-05	0.00785163	3.51627e-06		FALSE
Sniffles2.DEL.1CCDM6	chr7	98140135	-63	Methylation	chr7_24_1778	-0.330685	0.0768034	9.95134e-06	0.00111928	6.59675e-05		FALSE
Sniffles2.DEL.1D00M6	chr7	98691216	-34	Methylation	chr7_24_1778	-0.483045	0.145343	0.00047574	0.0312974	1.73887e-05		FALSE
Sniffles2.INS.1CCAM6	chr7	98140144	44	Methylation	chr7_24_1792	-0.33342	0.0628333	8.27695e-08	1.39134e-05	0.00111528		FALSE
Sniffles2.DEL.1CCDM6	chr7	98140135	-63	Methylation	chr7_24_1809	-0.233192	0.0734683	0.00079605	0.0466448	0.00120109		FALSE
Sniffles2.DEL.1CE6M6	chr7	98405352	-32	Methylation	chr7_24_1809	0.338961	0.0576138	3.59956e-09	7.35692e-07	0.00158308		FALSE
Sniffles2.INS.1CE4M6	chr7	98486964	59	Methylation	chr7_24_1809	-0.18449	0.054021	0.00034358	0.0240934	0.00138104		FALSE
Sniffles2.DEL.1CE6M6	chr7	98405352	-32	Methylation	chr7_24_1851	-0.410433	0.0577348	1.9365e-12	5.81886e-10	0.00815224	L1	TRUE
Sniffles2.INS.1CE4M6	chr7	98486964	59	Methylation	chr7_24_1851	0.240934	0.0545079	6.00377e-06	0.00071133	6.17157e-07		FALSE
Sniffles2.DEL.1CFEM6	chr7	98683740	-57	Methylation	chr7_24_1889	0.749648	0.179113	1.6712e-05	0.00177615	0.00152543		FALSE
Sniffles2.DEL.1D3DM6	chr7	99373474	-175	Methylation	chr7_24_1901	-0.377069	0.118456	0.00077172	0.0455535	0.00288418		FALSE
Sniffles2.INS.1D02M6	chr7	98700038	34	Methylation	chr7_24_1903	-0.322835	0.0770534	1.64047e-05	0.00174746	5.54496e-05		FALSE
Sniffles2.DEL.1D00M6	chr7	98691216	-34	Methylation	chr7_24_1905	1.15576	0.140722	8.5565e-16	3.49126e-13	0		FALSE
Sniffles2.INS.1D02M6	chr7	98700038	34	Methylation	chr7_24_1905	-0.381666	0.0796648	1.08462e-06	0.00014993	0		FALSE
Sniffles2.DEL.1D15M6	chr7	98803440	-35	Methylation	chr7_24_1905	0.418021	0.117529	0.00020489	0.0157135	0		FALSE
Sniffles2.DEL.1D1AM6	chr7	98953032	-32	Methylation	chr7_24_1934	0.241332	0.0745253	0.00063954	0.0394549	1.49371e-06		FALSE
Sniffles2.INS.1D1DM6	chr7	99063258	42	Methylation	chr7_24_1934	-0.317661	0.09382	0.00038151	0.0262246	2.70212e-06		FALSE
Sniffles2.DEL.1D1FM6	chr7	99063265	-42	Methylation	chr7_24_1934	0.187845	0.054914	0.00033675	0.023701	2.15345e-05		FALSE
Sniffles2.DEL.1D1FM6	chr7	99063265	-42	Methylation	chr7_24_1974	-0.178822	0.0564606	0.0008146	0.0474746	0		FALSE
Sniffles2.INS.1D31M6	chr7	99240053	324	Methylation	chr7_24_1993	0.661251	0.206027	0.0007058	0.042567	0.00520492		FALSE
Sniffles2.INS.1D23M6	chr7	99181055	36	Methylation	chr7_24_1995	0.376304	0.110375	0.00035092	0.0245072	0.00437822		FALSE
Sniffles2.DEL.1D34M6	chr7	99214653	-34	Methylation	chr7_24_1995	0.537342	0.121682	6.122e-06	0.00072435	0.00216667		FALSE
Sniffles2.INS.1D30M6	chr7	99235129	39	Methylation	chr7_24_1995	0.685809	0.122545	1.76947e-08	3.27604e-06	0.769737	L1	TRUE
Sniffles2.INS.1D3EM6	chr7	99410387	325	Methylation	chr7_24_2021	0.436454	0.133519	0.00057557	0.0363551	0		FALSE
Sniffles2.INS.1D67M6	chr7	100172699	56	Methylation	chr7_24_2112	-0.215998	0.0634166	0.00035499	0.024746	0		FALSE
Sniffles2.INS.1D6CM6	chr7	100290867	313	Methylation	chr7_24_2112	0.228583	0.0647828	0.00022745	0.0171436	0		FALSE
Sniffles2.INS.1DB2M6	chr7	100957661	2069	Methylation	chr7_24_2169	0.446496	0.13994	0.00075272	0.044715	0		FALSE
Sniffles2.DEL.1D69M6	chr7	100131268	-33	Methylation	chr7_24_2175	-0.227233	0.070357	0.00065858	0.0403565	0.00992731		FALSE
Sniffles2.INS.1D67M6	chr7	100172699	56	Methylation	chr7_24_2175	-0.247061	0.0632477	5.30324e-05	0.00492653	0.00272254		FALSE
Sniffles2.DEL.1D69M6	chr7	100131268	-33	Methylation	chr7_24_2176	-0.236785	0.0718521	0.00052472	0.0338031	0.0030866		FALSE
Sniffles2.INS.1D67M6	chr7	100172699	56	Methylation	chr7_24_2176	0.211805	0.0648966	0.00058578	0.0368701	0.00231462		FALSE
Sniffles2.INS.1D67M6	chr7	100172699	56	Methylation	chr7_24_2179	-0.415342	0.064127	1.08291e-10	2.6851e-08	0.0023881		FALSE
Sniffles2.INS.1D6CM6	chr7	100290867	313	Methylation	chr7_24_2179	0.230012	0.0673963	0.00034642	0.0242608	0.00317286		FALSE
Sniffles2.INS.1D67M6	chr7	100172699	56	Methylation	chr7_24_2180	-0.251568	0.0638773	4.66012e-05	0.00439942	0.000684164		FALSE
Sniffles2.INS.1D6CM6	chr7	100290867	313	Methylation	chr7_24_2180	0.238117	0.0654437	0.00015074	0.0121462	0.000294126		FALSE
Sniffles2.INS.1DFFM6	chr7	101018019	74	Methylation	chr7_24_2205	0.177376	0.0539027	0.0005336	0.0342472	0		FALSE
Sniffles2.DEL.1D6FM6	chr7	100297288	-32	Methylation	chr7_24_2220	-0.392578	0.0914954	1.06226e-05	0.00118651	0.00950246		FALSE
Sniffles2.DEL.1D94M6	chr7	100694313	-33	Methylation	chr7_24_2302	-0.284511	0.0770237	0.0001221	0.0101504	0		FALSE
Sniffles2.DEL.1D9BM6	chr7	100729950	-13144	Methylation	chr7_24_2311	-0.41548	0.059902	5.98942e-12	1.70867e-09	0.0772503	L1	TRUE
Sniffles2.INS.1D97M6	chr7	100742884	49	Methylation	chr7_24_2311	0.227565	0.0566078	3.3453e-05	0.00328785	0.00191736		FALSE
Sniffles2.INS.1D9AM6	chr7	100783778	148	Methylation	chr7_24_2311	-0.213234	0.0537359	4.12889e-05	0.0039569	0.00154847		FALSE
Sniffles2.INS.1E2AM6	chr7	101385368	32	Methylation	chr7_24_2311	-0.541595	0.131035	2.08404e-05	0.00216296	0.0025762		FALSE
Sniffles2.DEL.1D9BM6	chr7	100729950	-13144	Methylation	chr7_24_2312	-0.467431	0.0621276	1.17289e-13	3.95263e-11	0.552869	L1	TRUE
Sniffles2.INS.1D96M6	chr7	100738879	42	Methylation	chr7_24_2312	0.24556	0.0717401	0.00033479	0.0235878	1.33042e-07		FALSE
Sniffles2.INS.1D97M6	chr7	100742884	49	Methylation	chr7_24_2312	0.253911	0.0589419	9.87936e-06	0.001112	4.30239e-07		FALSE
Sniffles2.INS.1D9AM6	chr7	100783778	148	Methylation	chr7_24_2312	-0.184844	0.0564073	0.00055964	0.0355588	3.99296e-09		FALSE
Sniffles2.INS.1E2AM6	chr7	101385368	32	Methylation	chr7_24_2312	-0.44721	0.137564	0.00061234	0.0381484	5.63781e-10		FALSE
Sniffles2.DEL.1D9BM6	chr7	100729950	-13144	Methylation	chr7_24_2313	-0.465428	0.0694473	2.6733e-11	7.118e-09	0.0215404	L1	TRUE
Sniffles2.INS.1D97M6	chr7	100742884	49	Methylation	chr7_24_2313	0.319912	0.0653664	6.618e-07	9.52085e-05	2.41737e-05		FALSE
Sniffles2.INS.1D9AM6	chr7	100783778	148	Methylation	chr7_24_2313	-0.28444	0.0618088	2.6319e-06	0.00033697	9.51895e-07		FALSE
Sniffles2.DEL.1DA5M6	chr7	100787940	-35	Methylation	chr7_24_2313	0.229114	0.0617756	0.00011527	0.00965562	2.19915e-07		FALSE
Sniffles2.DEL.1D94M6	chr7	100694313	-33	Methylation	chr7_24_2315	-0.356297	0.0809787	6.56843e-06	0.00077144	0.000326943		FALSE
Sniffles2.DEL.1D9BM6	chr7	100729950	-13144	Methylation	chr7_24_2315	-0.835551	0.0610025	5.30453e-37	8.49897e-34	0.000454691		FALSE
Sniffles2.DEL.1D9CM6	chr7	100738920	-38	Methylation	chr7_24_2315	0.361075	0.0962606	9.82854e-05	0.00841385	0.000200932		FALSE
Sniffles2.INS.1D97M6	chr7	100742884	49	Methylation	chr7_24_2315	0.64174	0.0582984	9.45831e-26	7.86525e-23	0.00154349		FALSE
Sniffles2.INS.1D9AM6	chr7	100783778	148	Methylation	chr7_24_2315	-0.462868	0.0585541	8.04542e-15	3.01966e-12	0.000115648		FALSE
Sniffles2.DEL.1DA5M6	chr7	100787940	-35	Methylation	chr7_24_2315	0.381932	0.0591892	1.25541e-10	3.08787e-08	0.000289286		FALSE
Sniffles2.INS.1E2AM6	chr7	101385368	32	Methylation	chr7_24_2315	-0.578126	0.149161	5.9911e-05	0.00547648	0.000291925		FALSE
Sniffles2.DEL.1D9BM6	chr7	100729950	-13144	Methylation	chr7_24_2324	-0.642721	0.0642896	5.9876e-22	3.89526e-19	0.00151381		FALSE
Sniffles2.DEL.1D9CM6	chr7	100738920	-38	Methylation	chr7_24_2324	-0.465452	0.0962944	8.91308e-07	0.00012505	0.00151471		FALSE
Sniffles2.DEL.1D9DM6	chr7	100741323	-49	Methylation	chr7_24_2324	0.389245	0.106839	0.00014846	0.0119914	0.00160108		FALSE
Sniffles2.INS.1D97M6	chr7	100742884	49	Methylation	chr7_24_2324	0.669003	0.0585091	1.96824e-27	1.83224e-24	0.00152084		FALSE
Sniffles2.DEL.1DA0M6	chr7	100752691	-64	Methylation	chr7_24_2324	0.560552	0.169218	0.00049419	0.0322589	0.00155529		FALSE
Sniffles2.INS.1D9AM6	chr7	100783778	148	Methylation	chr7_24_2324	-0.892849	0.0469892	7.43387e-62	3.43381e-58	0.00160816		FALSE
Sniffles2.DEL.1DA5M6	chr7	100787940	-35	Methylation	chr7_24_2324	1.1145	0.0360959	3.69962e-120	1.54036e-115	0.00351625		FALSE
Sniffles2.INS.1DD3M6	chr7	100993045	1072	Methylation	chr7_24_2324	-0.309433	0.095807	0.0006585	0.0403549	0.00151373		FALSE
Sniffles2.INS.1DFFM6	chr7	101018019	74	Methylation	chr7_24_2324	-0.222564	0.0611422	0.00014986	0.0120857	0.00152313		FALSE
Sniffles2.INS.1E03M6	chr7	101092519	39	Methylation	chr7_24_2324	0.337516	0.0851949	4.23835e-05	0.00404802	0.00161291		FALSE
Sniffles2.DEL.1D9BM6	chr7	100729950	-13144	Methylation	chr7_24_2330	-0.28881	0.0675388	1.13049e-05	0.00125452	7.65086e-10		FALSE
Sniffles2.INS.1D97M6	chr7	100742884	49	Methylation	chr7_24_2330	0.25907	0.0630985	2.34313e-05	0.00239951	3.58063e-10		FALSE
Sniffles2.INS.1D9AM6	chr7	100783778	148	Methylation	chr7_24_2330	-0.281861	0.0585559	9.72805e-07	0.00013547	3.41238e-09		FALSE
Sniffles2.DEL.1DA5M6	chr7	100787940	-35	Methylation	chr7_24_2330	0.432731	0.0563182	3.85287e-14	1.3582e-11	0.000844344		FALSE
Sniffles2.DEL.1DA0M6	chr7	100752691	-64	Methylation	chr7_24_2332	-0.568795	0.170057	0.00044143	0.0294841	0		FALSE
Sniffles2.INS.1D9AM6	chr7	100783778	148	Methylation	chr7_24_2332	0.243508	0.0604908	3.26434e-05	0.00321817	0		FALSE
Sniffles2.DEL.1DA5M6	chr7	100787940	-35	Methylation	chr7_24_2332	-0.301825	0.0595485	2.78719e-07	4.29061e-05	0		FALSE
Sniffles2.INS.1D9AM6	chr7	100783778	148	Methylation	chr7_24_2344	0.295027	0.061845	1.19507e-06	0.00016394	2.12608e-13		FALSE
Sniffles2.DEL.1DA5M6	chr7	100787940	-35	Methylation	chr7_24_2344	-0.231707	0.0618868	0.0001006	0.00858547	3.21965e-15		FALSE
Sniffles2.DEL.1E0EM6	chr7	101073352	-39	Methylation	chr7_24_2399	-0.306174	0.0807168	8.30624e-05	0.00727569	0.00242078		FALSE
Sniffles2.INS.1E03M6	chr7	101092519	39	Methylation	chr7_24_2399	-0.294941	0.0840611	0.00024464	0.0182156	0.00236274		FALSE
Sniffles2.DEL.1D9BM6	chr7	100729950	-13144	Methylation	chr7_24_2412	0.195369	0.0606905	0.00068294	0.0415033	0		FALSE
Sniffles2.INS.1DCAM6	chr7	100967973	127	Methylation	chr7_24_2433	-0.627579	0.193125	0.00061506	0.0382786	0.00268349		FALSE
Sniffles2.DEL.1E1AM6	chr7	101140248	-35	Methylation	chr7_24_2435	0.231276	0.0639468	0.00016369	0.0130261	0.00545779		FALSE
Sniffles2.INS.1E26M6	chr7	101329428	35	Methylation	chr7_24_2499	-0.497729	0.0692701	1.16411e-12	3.5732e-10	0.00110549		FALSE
Sniffles2.INS.1E28M6	chr7	101357122	250	Methylation	chr7_24_2499	0.27166	0.054118	3.55669e-07	5.36724e-05	0.00184037		FALSE
Sniffles2.DEL.1E2FM6	chr7	101357969	-2546	Methylation	chr7_24_2499	0.275697	0.051383	6.08173e-08	1.04422e-05	0.00240573		FALSE
Sniffles2.INS.1E29M6	chr7	101359205	221	Methylation	chr7_24_2499	-0.278736	0.0544943	2.21032e-07	3.4612e-05	0.00184799		FALSE
Sniffles2.INS.1E2AM6	chr7	101385368	32	Methylation	chr7_24_2499	0.70394	0.137594	2.19654e-07	3.44255e-05	0.00193586		FALSE
Sniffles2.INS.1E35M6	chr7	101434170	60	Methylation	chr7_24_2499	-0.196399	0.0550916	0.00019867	0.0153188	0.00265163		FALSE
Sniffles2.INS.1E38M6	chr7	101489776	51	Methylation	chr7_24_2499	-0.435437	0.129232	0.00040454	0.0274832	0.00145604		FALSE
Sniffles2.DEL.1E4DM6	chr7	101636211	-32	Methylation	chr7_24_2499	-0.250689	0.0778095	0.00067661	0.0412162	0.00399625		FALSE
Sniffles2.DEL.1E73M6	chr7	102084849	-41	Methylation	chr7_24_2502	0.547706	0.164987	0.00048225	0.0316317	0.00310317		FALSE
Sniffles2.INS.1E26M6	chr7	101329428	35	Methylation	chr7_24_2508	0.338669	0.0756402	4.64376e-06	0.00056353	0.00160493		FALSE
Sniffles2.INS.1E28M6	chr7	101357122	250	Methylation	chr7_24_2508	0.235366	0.0578915	2.76512e-05	0.0027815	0.00157873		FALSE
Sniffles2.DEL.1E2FM6	chr7	101357969	-2546	Methylation	chr7_24_2508	0.273695	0.0547157	3.88165e-07	5.82496e-05	0.00166912		FALSE
Sniffles2.INS.1E29M6	chr7	101359205	221	Methylation	chr7_24_2508	-0.250491	0.0583038	1.03662e-05	0.00116129	0.00158402		FALSE
Sniffles2.DEL.1E3BM6	chr7	101415813	-1173	Methylation	chr7_24_2508	0.476159	0.0685001	5.42591e-12	1.55536e-09	0.00633918		FALSE
Sniffles2.DEL.1E3CM6	chr7	101417611	-64	Methylation	chr7_24_2508	-0.337503	0.0571718	3.20992e-09	6.60944e-07	0.00177534		FALSE
Sniffles2.INS.1E35M6	chr7	101434170	60	Methylation	chr7_24_2508	-0.313432	0.0575742	4.01553e-08	7.07556e-06	0.00197553		FALSE
Sniffles2.INS.1E26M6	chr7	101329428	35	Methylation	chr7_24_2513	0.325265	0.0761952	1.16714e-05	0.00129071	0.000489583		FALSE
Sniffles2.INS.1E28M6	chr7	101357122	250	Methylation	chr7_24_2513	0.260665	0.0580064	4.31477e-06	0.00052736	0.000106656		FALSE
Sniffles2.DEL.1E2FM6	chr7	101357969	-2546	Methylation	chr7_24_2513	0.207075	0.0555808	0.00010804	0.00912826	3.3414e-05		FALSE
Sniffles2.INS.1E29M6	chr7	101359205	221	Methylation	chr7_24_2513	-0.279705	0.0579919	9.29321e-07	0.00012993	0.000408323		FALSE
Sniffles2.DEL.1E3CM6	chr7	101417611	-64	Methylation	chr7_24_2513	-0.286128	0.0580469	5.55246e-07	8.11195e-05	0.00186448		FALSE
Sniffles2.INS.1E34M6	chr7	101417641	91	Methylation	chr7_24_2513	0.369173	0.117129	0.00085789	0.0493129	1.20328e-05		FALSE
Sniffles2.INS.1DB5M6	chr7	100957552	4165	Methylation	chr7_24_2522	-0.526637	0.155303	0.00037646	0.0259505	0.00191482		FALSE
Sniffles2.INS.1E39M6	chr7	101494128	31	Methylation	chr7_24_2556	0.555628	0.136631	2.75367e-05	0.00277136	0		FALSE
Sniffles2.DEL.1E45M6	chr7	101556994	-32	Methylation	chr7_24_2556	0.208471	0.0593734	0.00024245	0.0180843	0		FALSE
Sniffles2.DEL.1E4BM6	chr7	101601596	-38	Methylation	chr7_24_2556	-0.288294	0.0694868	1.95166e-05	0.00204019	0		FALSE
Sniffles2.DEL.1E4CM6	chr7	101609704	-82	Methylation	chr7_24_2556	-0.683705	0.0560731	1.44243e-30	1.62074e-27	0		FALSE
Sniffles2.INS.1E47M6	chr7	101609714	40	Methylation	chr7_24_2556	0.909819	0.0896118	1.59115e-22	1.0735e-19	0		FALSE
Sniffles2.DEL.1E4DM6	chr7	101636211	-32	Methylation	chr7_24_2556	-0.304625	0.0822917	0.00011843	0.0098825	0		FALSE
Sniffles2.INS.1E49M6	chr7	101648747	34	Methylation	chr7_24_2556	0.328117	0.0645652	2.6062e-07	4.03778e-05	0		FALSE
Sniffles2.DEL.1E0FM6	chr7	101092605	-44	Methylation	chr7_24_2651	-0.313776	0.0975693	0.00069039	0.0418476	5.9952e-15		FALSE
Sniffles2.DEL.1E6EM6	chr7	102079864	-3277	Methylation	chr7_24_2651	-0.661095	0.110568	2.08418e-09	4.40333e-07	6.16406e-10		FALSE
Sniffles2.DEL.1E70M6	chr7	102081294	-1196	Methylation	chr7_24_2651	-0.437125	0.123699	0.00022309	0.0168687	3.94129e-14		FALSE
Sniffles2.INS.1EC1M6	chr7	103160137	4030	Methylation	chr7_24_2690	-0.216204	0.0650452	0.00047575	0.0312974	0.00203767		FALSE
Sniffles2.INS.1E81M6	chr7	102322214	37	Methylation	chr7_24_2708	0.217893	0.0618911	0.00023417	0.0175628	0.00273279		FALSE
Sniffles2.INS.1E81M6	chr7	102322214	37	Methylation	chr7_24_2712	0.305347	0.059993	2.50809e-07	3.89409e-05	5.88529e-13		FALSE
Sniffles2.INS.1E82M6	chr7	102334675	88	Methylation	chr7_24_2712	0.323439	0.0648378	4.15601e-07	6.19962e-05	7.77489e-13		FALSE
Sniffles2.INS.1E90M6	chr7	102430726	48	Methylation	chr7_24_2712	-0.202294	0.0548734	0.00012554	0.0103957	1.77636e-14		FALSE
Sniffles2.INS.1E81M6	chr7	102322214	37	Methylation	chr7_24_2716	-0.294394	0.0622539	1.45484e-06	0.00019617	0.0110787		FALSE
Sniffles2.INS.1E82M6	chr7	102334675	88	Methylation	chr7_24_2722	0.293872	0.0705435	1.81617e-05	0.00191324	0.00087752		FALSE
Sniffles2.INS.1E81M6	chr7	102322214	37	Methylation	chr7_24_2739	0.224209	0.0624514	0.00018088	0.0141691	0.00352244		FALSE
Sniffles2.INS.1E55M6	chr7	101780900	36	Methylation	chr7_25_2	0.244372	0.0691695	0.0002237	0.0169042	0.00544423		FALSE
Sniffles2.INS.1E91M6	chr7	102445116	78	Methylation	chr7_27_7	-0.27223	0.0598646	3.38032e-06	0.00042268	0.000506508		FALSE
Sniffles2.INS.1E93M6	chr7	102473521	31	Methylation	chr7_27_7	-0.256782	0.070074	0.00013663	0.0111716	0.000393242		FALSE
Sniffles2.DEL.1EA3M6	chr7	102588791	-3169	Methylation	chr7_27_7	0.634593	0.0961821	5.37318e-11	1.38259e-08	0.97522	L2	TRUE
Sniffles2.DEL.1EABM6	chr7	102702982	-319	Methylation	chr7_27_7	0.374255	0.0839428	5.05633e-06	0.0006091	0.000954201		FALSE
Sniffles2.DEL.1EC7M6	chr7	103160090	-678	Methylation	chr7_27_7	0.207153	0.0614939	0.00040554	0.0275379	0.00039372		FALSE
Sniffles2.INS.1EA6M6	chr7	102687870	3144	Methylation	chr7_27_8	-0.3362	0.0762249	6.33748e-06	0.00074714	0.00119259		FALSE
Sniffles2.DEL.1EA8M6	chr7	102619484	-128	Methylation	chr7_28_2	0.314158	0.0959829	0.00057158	0.0361508	0.000891644		FALSE
Sniffles2.DEL.1EB3M6	chr7	102848268	-338	Methylation	chr7_28_2	0.248089	0.0698151	0.0002073	0.0158629	0.000296694		FALSE
Sniffles2.INS.1EA4M6	chr7	102611787	149	Methylation	chr7_29_19	-0.44383	0.128932	0.00032005	0.0227423	0.00864514		FALSE
Sniffles2.DEL.1EB1M6	chr7	102826717	-40	Methylation	chr7_29_22	0.686307	0.192125	0.00019345	0.0149936	0.0012456		FALSE
Sniffles2.DEL.1EE4M6	chr7	103909653	-114	Methylation	chr7_29_104	-0.876223	0.071189	4.7802e-31	5.49297e-28	0.0151096		FALSE
Sniffles2.DEL.1EE5M6	chr7	103924986	-32	Methylation	chr7_29_104	-0.199285	0.062646	0.00077713	0.0457958	0.00149984		FALSE
Sniffles2.INS.1EF0M6	chr7	104168659	320	Methylation	chr7_29_130	0.523045	0.121088	9.36978e-06	0.00106069	0.0048209		FALSE
Sniffles2.INS.1EF2M6	chr7	104194950	31	Methylation	chr7_29_130	-0.445412	0.105376	1.39913e-05	0.00151805	0.000772344		FALSE
Sniffles2.DEL.1EFAM6	chr7	104215987	-318	Methylation	chr7_29_130	-0.512177	0.0567939	1.81773e-18	9.18657e-16	0.000855749		FALSE
Sniffles2.DEL.1EFBM6	chr7	104234490	-307	Methylation	chr7_29_130	-1.02952	0.0337346	1.86175e-118	7.16275e-114	0.770355	L1	TRUE
Sniffles2.INS.1EF6M6	chr7	104235874	53	Methylation	chr7_29_130	-1.01881	0.0335334	8.32491e-118	2.94217e-113	0.230474	L1	TRUE
Sniffles2.INS.1EF7M6	chr7	104248589	99	Methylation	chr7_29_130	-0.562548	0.0504655	2.46739e-26	2.14023e-23	0.0155225		FALSE
Sniffles2.INS.1EFCM6	chr7	104365789	31	Methylation	chr7_29_130	-0.446163	0.0977396	3.12055e-06	0.00039314	0.000878019		FALSE
Sniffles2.DEL.1F1BM6	chr7	104949686	-104	Methylation	chr7_29_187	-0.549492	0.0565695	6.47668e-21	3.90656e-18	0.00640143		FALSE
Sniffles2.DEL.1F1CM6	chr7	104974763	-74	Methylation	chr7_29_187	0.259853	0.0819043	0.00079977	0.046811	0.00159004		FALSE
Sniffles2.INS.1F28M6	chr7	105170782	33	Methylation	chr7_29_187	-0.649653	0.195665	0.00048115	0.0315756	0.00167278		FALSE
Sniffles2.INS.1F2AM6	chr7	105255138	323	Methylation	chr7_29_187	0.285437	0.0615769	2.25255e-06	0.00029247	0.00160048		FALSE
Sniffles2.INS.1F38M6	chr7	105411311	76	Methylation	chr7_29_187	0.402838	0.0630741	1.876e-10	4.52928e-08	0.00162265		FALSE
Sniffles2.DEL.1F1BM6	chr7	104949686	-104	Methylation	chr7_29_193	0.196713	0.057765	0.00035578	0.0247916	0.0019886		FALSE
Sniffles2.DEL.1F1CM6	chr7	104974763	-74	Methylation	chr7_29_193	0.377451	0.0768083	5.97625e-07	8.67439e-05	0.00227109		FALSE
Sniffles2.INS.1F2AM6	chr7	105255138	323	Methylation	chr7_29_193	-0.34856	0.0577145	1.47042e-09	3.16887e-07	0.00290592		FALSE
Sniffles2.DEL.1F1BM6	chr7	104949686	-104	Methylation	chr7_29_197	-0.241447	0.0528137	3.02386e-06	0.00038221	0.00116702		FALSE
Sniffles2.DEL.1F29M6	chr7	105170840	-34	Methylation	chr7_29_197	0.34887	0.0747885	1.96549e-06	0.00025811	0.00435738		FALSE
Sniffles2.INS.1F2AM6	chr7	105255138	323	Methylation	chr7_29_197	0.383806	0.0524281	4.6968e-13	1.49747e-10	0.00469153		FALSE
Sniffles2.INS.1F38M6	chr7	105411311	76	Methylation	chr7_29_197	0.353765	0.0552566	1.70781e-10	4.14228e-08	0.00207998		FALSE
Sniffles2.INS.1F5BM6	chr7	105825616	218	Methylation	chr7_29_304	-0.237484	0.0603982	4.78329e-05	0.00450046	3.03388e-06		FALSE
Sniffles2.INS.1F55M6	chr7	105733682	200	Methylation	chr7_29_345	-0.274414	0.0866907	0.00081944	0.0476875	0.0114891		FALSE
Sniffles2.INS.1F83M6	chr7	106771964	916	Methylation	chr7_29_394	0.190725	0.0599028	0.00076994	0.0454792	0.00400961		FALSE
Sniffles2.DEL.1F92M6	chr7	107003637	-33	Methylation	chr7_29_422	-0.805278	0.170709	1.53651e-06	0.00020613	0.000162995		FALSE
Sniffles2.DEL.1FADM6	chr7	107415835	-40	Methylation	chr7_29_422	-0.437628	0.138875	0.00085984	0.049395	6.45719e-05		FALSE
Sniffles2.DEL.2022M6	chr7	109244663	-129	Methylation	chr7_29_602	-0.56517	0.0449609	3.81413e-32	4.69717e-29	0.104436	L1	TRUE
Sniffles2.DEL.2169M6	chr7	115396765	-31	Methylation	chr7_29_989	-0.213374	0.0658739	0.00063762	0.039359	0.0169663		FALSE
Sniffles2.INS.219EM6	chr7	116498924	31	Methylation	chr7_29_1058	-0.219823	0.0634284	0.00028622	0.020746	0.00371757		FALSE
Sniffles2.INS.219AM6	chr7	116436970	32	Methylation	chr7_29_1064	-0.239654	0.0631526	8.25299e-05	0.00723609	4.27981e-09		FALSE
Sniffles2.INS.21A2M6	chr7	116562938	74	Methylation	chr7_29_1064	0.358412	0.0658556	4.04926e-08	7.12846e-06	5.42802e-06		FALSE
Sniffles2.INS.21B7M6	chr7	116855856	32	Methylation	chr7_29_1087	-0.561881	0.0786542	1.5353e-12	4.66263e-10	0.00281397		FALSE
Sniffles2.DEL.21BCM6	chr7	116890538	-44	Methylation	chr7_29_1087	-0.443789	0.102837	9.52839e-06	0.0010768	0.00234431		FALSE
Sniffles2.DEL.21F2M6	chr7	118206970	-35	Methylation	chr7_29_1186	0.302661	0.0634014	1.17592e-06	0.00016155	2.11048e-05		FALSE
Sniffles2.DEL.21F4M6	chr7	118253897	-302	Methylation	chr7_29_1186	-0.367664	0.0577812	2.16552e-10	5.18398e-08	0.0301997	L1	TRUE
Sniffles2.INS.21F9M6	chr7	118443248	316	Methylation	chr7_29_1186	0.29329	0.0599155	6.55966e-07	9.44094e-05	0.000265303		FALSE
Sniffles2.DEL.21FFM6	chr7	118574619	-36	Methylation	chr7_29_1186	-0.444762	0.0784473	1.18713e-08	2.2541e-06	0.00121395	L1	TRUE
Sniffles2.INS.226BM6	chr7	120983396	133	Methylation	chr7_29_1345	0.21165	0.0653882	0.00064279	0.0396108	0.00457813		FALSE
Sniffles2.DEL.2284M6	chr7	121422267	-159	Methylation	chr7_29_1376	-0.316389	0.0645349	6.32362e-07	9.12758e-05	0.00294499		FALSE
Sniffles2.DEL.233AM6	chr7	124919976	-35	Methylation	chr7_29_1595	-0.479114	0.0604706	7.04133e-15	2.65691e-12	0		FALSE
Sniffles2.INS.2338M6	chr7	124952961	321	Methylation	chr7_29_1595	-0.661779	0.0495722	1.78475e-35	2.6565e-32	3.10937e-08		FALSE
Sniffles2.DEL.233BM6	chr7	124961654	-80	Methylation	chr7_29_1595	-0.676028	0.0498733	2.22969e-36	3.47355e-33	7.68213e-07		FALSE
Sniffles2.INS.233EM6	chr7	125022560	165	Methylation	chr7_29_1595	-0.663093	0.0499893	4.0938e-35	5.99357e-32	3.28232e-07		FALSE
Sniffles2.INS.233FM6	chr7	125070193	34	Methylation	chr7_29_1595	-0.431014	0.0690499	4.47919e-10	1.03074e-07	0		FALSE
Sniffles2.INS.2348M6	chr7	125239057	1017	Methylation	chr7_29_1595	-0.408997	0.0535447	5.28903e-14	1.84161e-11	0		FALSE
Sniffles2.INS.2328M6	chr7	124628886	38	Methylation	chr7_29_1605	-0.288444	0.0855196	0.00039981	0.0272201	2.29351e-06		FALSE
Sniffles2.INS.2336M6	chr7	124811266	4367	Methylation	chr7_29_1605	0.38095	0.0718547	8.53415e-08	1.43173e-05	2.17796e-06		FALSE
Sniffles2.DEL.233AM6	chr7	124919976	-35	Methylation	chr7_29_1605	-0.679823	0.0551318	3.85207e-31	4.45169e-28	2.51027e-05		FALSE
Sniffles2.INS.2338M6	chr7	124952961	321	Methylation	chr7_29_1605	-1.01814	0.0341673	6.17242e-115	2.01725e-110	2.59973e-06		FALSE
Sniffles2.DEL.233BM6	chr7	124961654	-80	Methylation	chr7_29_1605	-1.05615	0.0329415	9.3631e-126	5.36946e-121	5.20092e-06		FALSE
Sniffles2.DEL.2340M6	chr7	125010072	-32	Methylation	chr7_29_1605	0.39833	0.122001	0.00058333	0.0367486	4.486e-06		FALSE
Sniffles2.INS.233EM6	chr7	125022560	165	Methylation	chr7_29_1605	-1.02148	0.034676	2.23002e-113	6.91622e-109	2.6877e-06		FALSE
Sniffles2.INS.233FM6	chr7	125070193	34	Methylation	chr7_29_1605	-0.703104	0.0630087	2.24396e-26	1.95199e-23	3.99836e-06		FALSE
Sniffles2.INS.2348M6	chr7	125239057	1017	Methylation	chr7_29_1605	-0.574857	0.0492029	1.77451e-28	1.75396e-25	2.23529e-05		FALSE
Sniffles2.DEL.233AM6	chr7	124919976	-35	Methylation	chr7_29_1610	-0.208315	0.0613806	0.00037081	0.0256382	0		FALSE
Sniffles2.INS.2338M6	chr7	124952961	321	Methylation	chr7_29_1610	-0.563463	0.0496855	4.2759e-27	3.88757e-24	2.33147e-15		FALSE
Sniffles2.DEL.233BM6	chr7	124961654	-80	Methylation	chr7_29_1610	-0.57029	0.0503794	5.10926e-27	4.62449e-24	8.88178e-16		FALSE
Sniffles2.INS.233EM6	chr7	125022560	165	Methylation	chr7_29_1610	-0.606356	0.0493607	6.03073e-31	6.89606e-28	7.68829e-13		FALSE
Sniffles2.INS.233FM6	chr7	125070193	34	Methylation	chr7_29_1610	-0.515312	0.0656155	1.16233e-14	4.29254e-12	0		FALSE
Sniffles2.INS.2344M6	chr7	125114689	32	Methylation	chr7_29_1610	-0.23709	0.0664813	0.00019771	0.0152613	0		FALSE
Sniffles2.INS.2348M6	chr7	125239057	1017	Methylation	chr7_29_1610	-0.441023	0.0512218	4.32798e-17	1.9654e-14	0		FALSE
Sniffles2.INS.2383M6	chr7	126233816	326	Methylation	chr7_29_1689	-0.26035	0.0604683	9.95658e-06	0.00111969	0		FALSE
Sniffles2.INS.238DM6	chr7	126373184	39	Methylation	chr7_29_1689	0.391986	0.0490412	4.25514e-15	1.64e-12	0		FALSE
Sniffles2.DEL.2395M6	chr7	126405833	-5561	Methylation	chr7_29_1689	0.266192	0.0480091	2.34233e-08	4.26227e-06	0		FALSE
Sniffles2.INS.2396M6	chr7	126510648	69	Methylation	chr7_29_1689	0.215333	0.061423	0.00024731	0.0183821	0		FALSE
Sniffles2.DEL.2398M6	chr7	126643305	-31	Methylation	chr7_29_1689	0.312565	0.0536097	4.84885e-09	9.73034e-07	0		FALSE
Sniffles2.DEL.2399M6	chr7	126657175	-69	Methylation	chr7_29_1689	-0.316816	0.0534044	2.71999e-09	5.65699e-07	0		FALSE
Sniffles2.INS.239BM6	chr7	126763608	52	Methylation	chr7_29_1689	-0.211284	0.0539386	5.07619e-05	0.00474126	0		FALSE
Sniffles2.INS.239EM6	chr7	126801539	88	Methylation	chr7_29_1689	-0.220163	0.0534687	2.22559e-05	0.00229342	0		FALSE
Sniffles2.DEL.23D9M6	chr7	128126363	-314	Methylation	chr7_29_1819	0.215511	0.0560267	6.72941e-05	0.00606366	0.0083465		FALSE
Sniffles2.DEL.23D3M6	chr7	127980103	-318	Methylation	chr7_29_1821	-0.382681	0.0554775	7.67362e-12	2.16919e-09	0.00121487		FALSE
Sniffles2.DEL.23D9M6	chr7	128126363	-314	Methylation	chr7_29_1821	-0.643229	0.0478243	6.41703e-36	9.72762e-33	0.00395824		FALSE
Sniffles2.DEL.23DBM6	chr7	128152014	-106	Methylation	chr7_29_1821	-0.284923	0.0608241	1.79305e-06	0.00023739	0.00116605		FALSE
Sniffles2.DEL.23D9M6	chr7	128126363	-314	Methylation	chr7_29_1824	-0.212408	0.0564028	9.24068e-05	0.00797197	0.00176406		FALSE
Sniffles2.INS.23DDM6	chr7	128258734	52	Methylation	chr7_29_1824	0.196197	0.0529786	0.00011773	0.00983104	0.00176791		FALSE
Sniffles2.DEL.23E1M6	chr7	128280586	-48	Methylation	chr7_29_1846	0.188429	0.0598068	0.00086134	0.0494595	0.000120036		FALSE
Sniffles2.DEL.23EAM6	chr7	128316064	-45	Methylation	chr7_29_1846	-0.250255	0.0606855	2.16772e-05	0.00224077	0.000109313		FALSE
Sniffles2.DEL.2406M6	chr7	128603454	-83	Methylation	chr7_29_1870	0.244811	0.0678414	0.00016876	0.0133586	0.00182178		FALSE
Sniffles2.INS.23F9M6	chr7	128569093	247	Methylation	chr7_29_1882	0.278947	0.0590065	1.46474e-06	0.00019742	7.10543e-15		FALSE
Sniffles2.DEL.2401M6	chr7	128576611	-223	Methylation	chr7_29_1882	-0.216295	0.0673916	0.00070567	0.0425605	1.11022e-16		FALSE
Sniffles2.INS.23FBM6	chr7	128577270	197	Methylation	chr7_29_1882	-0.288431	0.0675648	1.16695e-05	0.00129055	8.88178e-16		FALSE
Sniffles2.DEL.2409M6	chr7	128689734	-44	Methylation	chr7_29_1882	-0.301105	0.0592513	2.60925e-07	4.04165e-05	2.12053e-14		FALSE
Sniffles2.DEL.23F4M6	chr7	128463301	-39	Methylation	chr7_29_1902	-0.757667	0.123824	9.28967e-10	2.05256e-07	0.00185906		FALSE
Sniffles2.INS.23F9M6	chr7	128569093	247	Methylation	chr7_29_1902	0.392767	0.0551816	1.82338e-12	5.49199e-10	0.00147315		FALSE
Sniffles2.INS.23FAM6	chr7	128575333	4239	Methylation	chr7_29_1902	-0.854064	0.0483794	5.34524e-55	1.88472e-51	0.00252964		FALSE
Sniffles2.BND.2402M6	chr7	128575341	0	Methylation	chr7_29_1902	-1.17301	0.093492	4.8737e-32	5.9634e-29	0.00168852		FALSE
Sniffles2.DEL.2401M6	chr7	128576611	-223	Methylation	chr7_29_1902	0.241095	0.0644176	0.00010114	0.00862447	0.00149991		FALSE
Sniffles2.INS.23FBM6	chr7	128577270	197	Methylation	chr7_29_1902	-0.330685	0.0641934	1.83703e-07	2.91636e-05	0.00147357		FALSE
Sniffles2.DEL.2409M6	chr7	128689734	-44	Methylation	chr7_29_1902	-0.395501	0.0556011	1.88283e-12	5.666e-10	0.00148848		FALSE
Sniffles2.INS.23F5M6	chr7	128510774	311	Methylation	chr7_29_1920	0.55634	0.0666087	3.03223e-16	1.28466e-13	0.00191261		FALSE
Sniffles2.DEL.2406M6	chr7	128603454	-83	Methylation	chr7_29_1920	-0.645394	0.0677589	3.07676e-20	1.76111e-17	0.00174506		FALSE
Sniffles2.DEL.240DM6	chr7	128708515	-34	Methylation	chr7_29_1920	-0.247855	0.061974	3.63547e-05	0.00353554	0.00178856		FALSE
Sniffles2.INS.240CM6	chr7	128796740	35	Methylation	chr7_29_1943	-0.345906	0.108801	0.00078204	0.0460075	8.3002e-05		FALSE
Sniffles2.INS.240CM6	chr7	128796740	35	Methylation	chr7_29_1949	0.390615	0.109404	0.00019468	0.0150704	0.00177187		FALSE
Sniffles2.DEL.241BM6	chr7	129090834	-67	Methylation	chr7_29_1991	0.698107	0.106811	7.54168e-11	1.90431e-08	0.00148707		FALSE
Sniffles2.INS.23FBM6	chr7	128577270	197	Methylation	chr7_29_2042	-0.213653	0.0640638	0.00045687	0.030299	0.00237082		FALSE
Sniffles2.DEL.2406M6	chr7	128603454	-83	Methylation	chr7_29_2042	0.239123	0.0745787	0.00071341	0.0429184	0.00219417		FALSE
Sniffles2.INS.242DM6	chr7	129517321	319	Methylation	chr7_29_2042	0.7375	0.123398	2.11179e-09	4.45981e-07	0.00166285		FALSE
Sniffles2.DEL.2460M6	chr7	130349719	-33	Methylation	chr7_29_2167	0.694963	0.0526807	8.4479e-35	1.21459e-31	0		FALSE
Sniffles2.INS.242DM6	chr7	129517321	319	Methylation	chr7_29_2176	-0.421077	0.127961	0.00053354	0.0342445	0.00624051		FALSE
Sniffles2.INS.245EM6	chr7	130313584	320	Methylation	chr7_29_2176	-0.647828	0.186066	0.00027	0.0197794	0.00149711		FALSE
Sniffles2.DEL.2460M6	chr7	130349719	-33	Methylation	chr7_29_2176	-0.237508	0.0574208	2.05674e-05	0.00213798	0.00145631		FALSE
Sniffles2.INS.2441M6	chr7	129808127	116	Methylation	chr7_29_2182	-0.523904	0.165179	0.0008022	0.0469252	0.00266631		FALSE
Sniffles2.INS.24B9M6	chr7	131828932	66	Methylation	chr7_29_2243	0.202702	0.0630079	0.00068775	0.0417336	0.00435721		FALSE
Sniffles2.INS.2477M6	chr7	130774668	140	Methylation	chr7_29_2246	-0.222549	0.0667384	0.00045739	0.030327	0		FALSE
Sniffles2.DEL.24BFM6	chr7	131828928	-34	Methylation	chr7_29_2246	0.335782	0.0852306	4.63406e-05	0.00437862	0		FALSE
Sniffles2.DEL.2455M6	chr7	130079898	-32	Methylation	chr7_29_2272	-0.264264	0.0809169	0.00058153	0.0366589	0.00319903		FALSE
Sniffles2.INS.2456M6	chr7	130128890	31	Methylation	chr7_29_2272	-0.502848	0.1445	0.00027181	0.0198823	0.0046176		FALSE
Sniffles2.INS.249FM6	chr7	131571651	39	Methylation	chr7_29_2334	0.366409	0.0569636	1.42184e-10	3.47584e-08	2.08449e-05		FALSE
Sniffles2.INS.24BCM6	chr7	131868501	47	Methylation	chr7_29_2383	-0.183646	0.052995	0.00028656	0.0207657	0.0123762		FALSE
Sniffles2.DEL.24EDM6	chr7	132282612	-31	Methylation	chr7_29_2431	0.248861	0.0760414	0.00056794	0.0359694	0.00981531		FALSE
Sniffles2.INS.24B3M6	chr7	131713581	31	Methylation	chr7_29_2456	0.256315	0.0669832	7.28582e-05	0.00649512	0.00608585		FALSE
Sniffles2.INS.2507M6	chr7	132698195	55	Methylation	chr7_29_2469	0.586809	0.0699219	2.24805e-16	9.63032e-14	0.000160023		FALSE
Sniffles2.INS.2503M6	chr7	132670112	31	Methylation	chr7_29_2479	0.750083	0.198128	8.54851e-05	0.0074591	0.00422044		FALSE
Sniffles2.DEL.250CM6	chr7	132772581	-61	Methylation	chr7_29_2479	1.4274	0.152348	1.10029e-19	6.06602e-17	0.999906	L1	TRUE
Sniffles2.INS.257AM6	chr7	135026245	36	Methylation	chr7_29_2704	0.178967	0.056413	0.0008004	0.0468419	0.00173042		FALSE
Sniffles2.INS.256CM6	chr7	134739891	323	Methylation	chr7_29_2707	0.263691	0.0798042	0.00050895	0.0330043	0.000248062		FALSE
Sniffles2.INS.2597M6	chr7	135570789	76	Methylation	chr7_29_2756	0.25563	0.0730281	0.00025213	0.0186755	0.00154287		FALSE
Sniffles2.INS.25DCM6	chr7	136582239	241	Methylation	chr7_29_2783	0.280038	0.0793335	0.00022625	0.0170662	0.0106583		FALSE
Sniffles2.DEL.25A7M6	chr7	135711964	-33	Methylation	chr7_29_2787	0.580026	0.169836	0.00034352	0.0240909	0.00200842		FALSE
Sniffles2.INS.25B3M6	chr7	135941388	34	Methylation	chr7_29_2787	-0.211941	0.0666562	0.00078121	0.0459683	0.00157355		FALSE
Sniffles2.INS.25D3M6	chr7	136414177	33	Methylation	chr7_29_2812	-0.345829	0.0567875	1.09772e-09	2.40255e-07	1.52905e-08		FALSE
Sniffles2.INS.25D6M6	chr7	136494049	318	Methylation	chr7_29_2812	0.255601	0.0687028	0.00011024	0.00929162	7.38635e-09		FALSE
Sniffles2.INS.261AM6	chr7	137566959	1485	Methylation	chr7_29_2884	0.405618	0.0836015	8.0888e-07	0.00011449	0.0191621		FALSE
Sniffles2.DEL.2629M6	chr7	137770526	-307	Methylation	chr7_29_2923	0.199584	0.0588892	0.00037707	0.0259835	0.00164852		FALSE
Sniffles2.DEL.2635M6	chr7	137922383	-34	Methylation	chr7_29_2923	-0.27627	0.0580047	1.23809e-06	0.00016931	0.00173838		FALSE
Sniffles2.DEL.2647M6	chr7	138178149	-37	Methylation	chr7_29_2953	0.269309	0.0617908	7.89208e-06	0.00090957	0.00130915		FALSE
Sniffles2.INS.2651M6	chr7	138283441	38	Methylation	chr7_29_2966	-0.224584	0.056505	4.02156e-05	0.00386697	0		FALSE
Sniffles2.INS.267EM6	chr7	138718125	54	Methylation	chr7_29_3018	-0.829527	0.0522897	7.64029e-47	1.93193e-43	0.00472734		FALSE
Sniffles2.INS.267FM6	chr7	138735867	43	Methylation	chr7_29_3018	0.191894	0.0575726	0.00046003	0.0304548	0.00113945		FALSE
Sniffles2.INS.2680M6	chr7	138737114	31	Methylation	chr7_29_3018	0.261102	0.0574583	3.43033e-06	0.00042835	0.00119437		FALSE
Sniffles2.INS.2683M6	chr7	138774640	32	Methylation	chr7_29_3018	0.194195	0.0595684	0.00059341	0.0372314	0.00324257		FALSE
Sniffles2.DEL.26B3M6	chr7	139416041	-36	Methylation	chr7_29_3018	-0.241193	0.066527	0.00015834	0.0126689	0.00256705		FALSE
Sniffles2.DEL.26B4M6	chr7	139424851	-365	Methylation	chr7_29_3018	-0.27356	0.0690604	4.24825e-05	0.00405645	0.00377033		FALSE
Sniffles2.INS.26B0M6	chr7	139445782	120	Methylation	chr7_29_3018	-0.25396	0.0694505	0.00014069	0.0114573	0.00313		FALSE
Sniffles2.INS.2686M6	chr7	138796750	31	Methylation	chr7_29_3031	0.316329	0.08642	0.00013877	0.0113191	0		FALSE
Sniffles2.INS.2698M6	chr7	139106852	328	Methylation	chr7_29_3077	-0.232661	0.0708904	0.00054989	0.0350683	0.00134086		FALSE
Sniffles2.INS.2698M6	chr7	139106852	328	Methylation	chr7_29_3078	-0.375821	0.0706134	7.62244e-08	1.28952e-05	0.00240342		FALSE
Sniffles2.INS.2698M6	chr7	139106852	328	Methylation	chr7_29_3081	-0.257036	0.0675131	7.86154e-05	0.00693755	0		FALSE
Sniffles2.INS.2698M6	chr7	139106852	328	Methylation	chr7_29_3082	-0.212069	0.0651255	0.00060098	0.0376038	0.00214751		FALSE
Sniffles2.INS.2698M6	chr7	139106852	328	Methylation	chr7_29_3083	-0.349631	0.0687902	2.59817e-07	4.02614e-05	9.03108e-07		FALSE
Sniffles2.DEL.26B3M6	chr7	139416041	-36	Methylation	chr7_29_3126	-0.357256	0.0667946	6.64255e-08	1.13372e-05	0.0391677		FALSE
Sniffles2.DEL.26B4M6	chr7	139424851	-365	Methylation	chr7_29_3126	-0.301783	0.0700643	9.88074e-06	0.00111211	0.00228755		FALSE
Sniffles2.INS.26B0M6	chr7	139445782	120	Methylation	chr7_29_3126	-0.302603	0.0703951	1.02547e-05	0.00114999	0.000739068		FALSE
Sniffles2.INS.26BDM6	chr7	139769289	60	Methylation	chr7_29_3164	0.213596	0.0651863	0.00056014	0.0355826	0.0024289		FALSE
Sniffles2.INS.26EDM6	chr7	140388879	316	Methylation	chr7_29_3164	-0.558347	0.176054	0.00080316	0.046972	0.00280452		FALSE
Sniffles2.DEL.26D4M6	chr7	140035997	-54	Methylation	chr7_29_3221	-0.226439	0.0584299	6.00162e-05	0.00548494	0.00824272		FALSE
Sniffles2.DEL.26DBM6	chr7	140100664	-51	Methylation	chr7_29_3227	-0.385551	0.0572501	2.17946e-11	5.85955e-09	0.00190427		FALSE
Sniffles2.INS.26D8M6	chr7	140100712	48	Methylation	chr7_29_3227	0.337502	0.100068	0.00039981	0.0272201	0.00190455		FALSE
Sniffles2.DEL.26DCM6	chr7	140114877	-39	Methylation	chr7_29_3227	-0.434397	0.0558305	1.94514e-14	7.04152e-12	0.00209525		FALSE
Sniffles2.DEL.26DBM6	chr7	140100664	-51	Methylation	chr7_29_3229	-0.371979	0.0568448	7.1848e-11	1.81918e-08	0.00202349		FALSE
Sniffles2.INS.26D8M6	chr7	140100712	48	Methylation	chr7_29_3229	0.408331	0.0983886	1.93998e-05	0.00202937	0.00203519		FALSE
Sniffles2.DEL.26DCM6	chr7	140114877	-39	Methylation	chr7_29_3229	-0.440823	0.0550349	3.76562e-15	1.4578e-12	0.00200956		FALSE
Sniffles2.INS.26E1M6	chr7	140233597	315	Methylation	chr7_29_3229	0.238138	0.0651298	0.0001409	0.0114717	0.00202239		FALSE
Sniffles2.DEL.26DBM6	chr7	140100664	-51	Methylation	chr7_29_3245	-0.232317	0.0577695	3.31977e-05	0.00326656	9.6187e-09		FALSE
Sniffles2.DEL.26DCM6	chr7	140114877	-39	Methylation	chr7_29_3245	-0.352948	0.0556948	2.53098e-10	6.008e-08	1.15904e-05		FALSE
Sniffles2.INS.26B0M6	chr7	139445782	120	Methylation	chr7_29_3248	0.25674	0.063805	3.28665e-05	0.00323779	0.00517824		FALSE
Sniffles2.INS.26EBM6	chr7	140387810	446	Methylation	chr7_29_3271	-0.528937	0.0724802	5.48353e-13	1.739e-10	1.3464e-11		FALSE
Sniffles2.INS.26ECM6	chr7	140387810	115	Methylation	chr7_29_3271	0.988759	0.0730705	2.87959e-36	4.45178e-33	1.62311e-11		FALSE
Sniffles2.DEL.270CM6	chr7	140840341	-39	Methylation	chr7_29_3305	-0.416831	0.0771565	5.00457e-08	8.69937e-06	0		FALSE
Sniffles2.DEL.2711M6	chr7	140908787	-216	Methylation	chr7_29_3305	-0.411101	0.114746	0.00018597	0.0144988	0		FALSE
Sniffles2.INS.2700M6	chr7	140637152	319	Methylation	chr7_29_3315	-0.297596	0.0909633	0.00057005	0.0360748	0		FALSE
Sniffles2.INS.2700M6	chr7	140637152	319	Methylation	chr7_29_3331	0.621776	0.0909502	1.13713e-11	3.15605e-09	0.0103041	L1	TRUE
Sniffles2.DEL.270CM6	chr7	140840341	-39	Methylation	chr7_29_3355	-0.294576	0.0690465	1.17983e-05	0.00130347	7.13194e-05		FALSE
Sniffles2.DEL.2711M6	chr7	140908787	-216	Methylation	chr7_29_3355	-0.498876	0.100502	4.68916e-07	6.93639e-05	0.00142666		FALSE
Sniffles2.INS.275DM6	chr7	142045699	37	Methylation	chr7_29_3471	0.225454	0.0542404	1.88824e-05	0.00198091	0.00235588		FALSE
Sniffles2.DEL.2768M6	chr7	142067959	-34	Methylation	chr7_29_3471	-0.299883	0.0414734	8.69736e-13	2.69935e-10	0.0231157		FALSE
Sniffles2.INS.275FM6	chr7	142067987	79	Methylation	chr7_29_3471	0.220831	0.0394072	1.72439e-08	3.19676e-06	0.0134001		FALSE
Sniffles2.DEL.2769M6	chr7	142069909	-315	Methylation	chr7_29_3471	-0.835563	0.0716694	2.54284e-28	2.49232e-25	0.121358	L1	TRUE
Sniffles2.DEL.276AM6	chr7	142077968	-36	Methylation	chr7_29_3471	-0.835028	0.0960482	2.56094e-17	1.18744e-14	0.00115317		FALSE
Sniffles2.DEL.276BM6	chr7	142081248	-450	Methylation	chr7_29_3471	-0.966818	0.0795002	2.60149e-30	2.87521e-27	0.865178	L1	TRUE
Sniffles2.INS.2761M6	chr7	142083963	129	Methylation	chr7_29_3471	-0.887132	0.0760081	2.40801e-28	2.36551e-25	0.0200266		FALSE
Sniffles2.DEL.276CM6	chr7	142087408	-2710	Methylation	chr7_29_3471	-0.732551	0.0655539	2.12148e-26	1.84757e-23	0.00255179		FALSE
Sniffles2.DEL.276DM6	chr7	142090964	-306	Methylation	chr7_29_3471	-0.716584	0.0642859	2.61408e-26	2.26359e-23	0.00184387		FALSE
Sniffles2.INS.2763M6	chr7	142092253	321	Methylation	chr7_29_3471	-0.666176	0.0618076	6.98791e-25	5.5102e-22	0.0027591		FALSE
Sniffles2.DEL.2734M6	chr7	141414064	-319	Methylation	chr7_29_3472	-0.159753	0.0494964	0.00066344	0.0405901	0.0019127		FALSE
Sniffles2.INS.275DM6	chr7	142045699	37	Methylation	chr7_29_3472	0.213745	0.0555923	6.77662e-05	0.00609986	0.00163698		FALSE
Sniffles2.DEL.2768M6	chr7	142067959	-34	Methylation	chr7_29_3472	-0.348945	0.0415937	2.34528e-16	1.00306e-13	0.00396437		FALSE
Sniffles2.INS.275FM6	chr7	142067987	79	Methylation	chr7_29_3472	0.282239	0.0402334	3.70398e-12	1.08238e-09	0.003564		FALSE
Sniffles2.DEL.2769M6	chr7	142069909	-315	Methylation	chr7_29_3472	-0.839047	0.0732823	1.75158e-27	1.63355e-24	0.00263445		FALSE
Sniffles2.DEL.276AM6	chr7	142077968	-36	Methylation	chr7_29_3472	-0.854334	0.0985592	3.11397e-17	1.43359e-14	0.00124176		FALSE
Sniffles2.DEL.276BM6	chr7	142081248	-450	Methylation	chr7_29_3472	-0.968428	0.0812601	2.5734e-29	2.67131e-26	0.00194728		FALSE
Sniffles2.INS.2761M6	chr7	142083963	129	Methylation	chr7_29_3472	-0.967467	0.0764067	2.01669e-32	2.52659e-29	0.0018113		FALSE
Sniffles2.DEL.276CM6	chr7	142087408	-2710	Methylation	chr7_29_3472	-0.93568	0.0617604	2.02342e-43	4.38656e-40	0.0037957		FALSE
Sniffles2.DEL.276DM6	chr7	142090964	-306	Methylation	chr7_29_3472	-0.899304	0.0613173	2.84013e-41	5.5981e-38	0.00441095		FALSE
Sniffles2.INS.2763M6	chr7	142092253	321	Methylation	chr7_29_3472	-0.885047	0.0578587	3.58367e-44	8.05633e-41	0.995229	L1	TRUE
Sniffles2.INS.277DM6	chr7	142302264	650	Methylation	chr7_29_3498	0.356418	0.074682	1.18296e-06	0.00016243	0.0013949		FALSE
Sniffles2.DEL.2789M6	chr7	142303368	-288	Methylation	chr7_29_3498	0.426183	0.0792443	5.68886e-08	9.80864e-06	0.00137462		FALSE
Sniffles2.INS.2781M6	chr7	142342133	59	Methylation	chr7_29_3498	0.397702	0.0686108	5.86429e-09	1.16298e-06	0.00369296		FALSE
Sniffles2.INS.2784M6	chr7	142346117	4515	Methylation	chr7_29_3498	0.276915	0.0562885	5.92036e-07	8.6019e-05	0.00123464		FALSE
Sniffles2.INS.277DM6	chr7	142302264	650	Methylation	chr7_29_3502	-0.641816	0.0758876	1.378e-16	5.99954e-14	0.00132335		FALSE
Sniffles2.DEL.2789M6	chr7	142303368	-288	Methylation	chr7_29_3502	-0.698808	0.080748	3.08777e-17	1.42218e-14	0.0013984		FALSE
Sniffles2.INS.2781M6	chr7	142342133	59	Methylation	chr7_29_3502	-0.650034	0.0694768	1.21728e-19	6.69767e-17	0.00259706		FALSE
Sniffles2.INS.2784M6	chr7	142346117	4515	Methylation	chr7_29_3502	-0.559422	0.0556319	4.58781e-22	3.0065e-19	0.00193205		FALSE
Sniffles2.INS.2786M6	chr7	142348011	89	Methylation	chr7_29_3502	-0.42152	0.133288	0.00082775	0.0480501	0.00144669		FALSE
Sniffles2.INS.2787M6	chr7	142358524	322	Methylation	chr7_29_3502	-0.441139	0.104452	1.42134e-05	0.00153944	0.00124691		FALSE
Sniffles2.INS.27ECM6	chr7	143121561	6041	Methylation	chr7_29_3517	0.30035	0.0906835	0.00049549	0.0323281	0.00329066		FALSE
Sniffles2.DEL.27BDM6	chr7	142653078	-1224	Methylation	chr7_29_3553	-0.218214	0.0608161	0.0001823	0.0142618	0.000123216		FALSE
Sniffles2.DEL.27BFM6	chr7	142654335	-179	Methylation	chr7_29_3553	-0.242395	0.0661498	0.00013676	0.0111804	0.000113383		FALSE
Sniffles2.INS.27B8M6	chr7	142659891	328	Methylation	chr7_29_3553	-0.253624	0.0647154	5.03869e-05	0.00471058	0.000518108		FALSE
Sniffles2.DEL.27BDM6	chr7	142653078	-1224	Methylation	chr7_29_3554	-0.248272	0.0620593	3.61817e-05	0.00352041	5.97233e-08		FALSE
Sniffles2.DEL.27BFM6	chr7	142654335	-179	Methylation	chr7_29_3554	-0.253733	0.067987	0.00010546	0.00894563	6.40562e-08		FALSE
Sniffles2.INS.27B8M6	chr7	142659891	328	Methylation	chr7_29_3554	-0.40889	0.0645349	2.55714e-10	6.06677e-08	3.60399e-05		FALSE
Sniffles2.DEL.27BEM6	chr7	142653050	-246	Methylation	chr7_29_3560	-0.426122	0.125393	0.00036539	0.0253255	0		FALSE
Sniffles2.DEL.27BDM6	chr7	142653078	-1224	Methylation	chr7_29_3560	-0.436742	0.0585123	1.77704e-13	5.87972e-11	8.80407e-14		FALSE
Sniffles2.DEL.27BFM6	chr7	142654335	-179	Methylation	chr7_29_3560	-0.43863	0.0642297	1.2009e-11	3.32527e-09	3.44169e-15		FALSE
Sniffles2.INS.27B8M6	chr7	142659891	328	Methylation	chr7_29_3560	-0.472468	0.0621395	6.79177e-14	2.34152e-11	2.54463e-13		FALSE
Sniffles2.DEL.27B9M6	chr7	142603495	-99	Methylation	chr7_29_3561	-0.267766	0.0809659	0.00050371	0.0327398	0		FALSE
Sniffles2.DEL.27BEM6	chr7	142653050	-246	Methylation	chr7_29_3561	-0.429055	0.127995	0.00043057	0.0288903	0		FALSE
Sniffles2.DEL.27BDM6	chr7	142653078	-1224	Methylation	chr7_29_3561	-0.478748	0.0593134	2.42406e-15	9.52632e-13	0		FALSE
Sniffles2.DEL.27BFM6	chr7	142654335	-179	Methylation	chr7_29_3561	-0.461757	0.0648708	1.83469e-12	5.5255e-10	0		FALSE
Sniffles2.INS.27B8M6	chr7	142659891	328	Methylation	chr7_29_3561	-0.569182	0.0618492	4.2351e-19	2.24097e-16	4.44089e-16		FALSE
Sniffles2.DEL.27C8M6	chr7	142756513	-306	Methylation	chr7_29_3561	0.313189	0.0900022	0.00027205	0.0198974	0		FALSE
Sniffles2.DEL.27C9M6	chr7	142759074	-491	Methylation	chr7_29_3561	0.302889	0.0915058	0.00049899	0.0325024	0		FALSE
Sniffles2.DEL.27CAM6	chr7	142766595	-317	Methylation	chr7_29_3561	0.404982	0.0852808	1.32821e-06	0.00018049	0		FALSE
Sniffles2.DEL.27CCM6	chr7	142777009	-38	Methylation	chr7_29_3561	0.387894	0.0867712	4.79748e-06	0.00058063	0		FALSE
Sniffles2.DEL.27BDM6	chr7	142653078	-1224	Methylation	chr7_29_3563	-0.263357	0.0597891	6.4321e-06	0.0007568	0.00284115	L1	TRUE
Sniffles2.DEL.27BFM6	chr7	142654335	-179	Methylation	chr7_29_3563	-0.226061	0.0659056	0.00032578	0.0230714	0.00134493		FALSE
Sniffles2.INS.27B8M6	chr7	142659891	328	Methylation	chr7_29_3563	-0.229465	0.0639985	0.0001841	0.0143815	0.00144836		FALSE
Sniffles2.DEL.27CAM6	chr7	142766595	-317	Methylation	chr7_29_3563	0.383823	0.0822622	1.96167e-06	0.00025764	0.0054676	L1	TRUE
Sniffles2.DEL.27B1M6	chr7	142542886	-34	Methylation	chr7_29_3564	0.27318	0.0811647	0.00040995	0.0277723	0.00167931		FALSE
Sniffles2.DEL.27BDM6	chr7	142653078	-1224	Methylation	chr7_29_3564	-0.33793	0.0616731	3.33054e-08	5.93331e-06	0.00130915		FALSE
Sniffles2.DEL.27BFM6	chr7	142654335	-179	Methylation	chr7_29_3564	-0.304317	0.0676584	4.24002e-06	0.00051908	0.00145269		FALSE
Sniffles2.INS.27B8M6	chr7	142659891	328	Methylation	chr7_29_3564	-0.439442	0.0647601	1.57787e-11	4.31041e-09	0.0015907		FALSE
Sniffles2.DEL.27CAM6	chr7	142766595	-317	Methylation	chr7_29_3564	0.430236	0.0857999	3.66566e-07	5.51908e-05	0.00378682		FALSE
Sniffles2.DEL.27B1M6	chr7	142542886	-34	Methylation	chr7_29_3565	0.319011	0.0815211	5.15976e-05	0.00480941	0.00105534		FALSE
Sniffles2.DEL.27B9M6	chr7	142603495	-99	Methylation	chr7_29_3565	-0.443419	0.0808314	3.21408e-08	5.73726e-06	0.00112868		FALSE
Sniffles2.DEL.27BEM6	chr7	142653050	-246	Methylation	chr7_29_3565	-0.938983	0.123483	6.88833e-14	2.37212e-11	0.00681504		FALSE
Sniffles2.DEL.27BDM6	chr7	142653078	-1224	Methylation	chr7_29_3565	-0.87061	0.0510663	2.12532e-52	6.70787e-49	0.00137207		FALSE
Sniffles2.DEL.27BFM6	chr7	142654335	-179	Methylation	chr7_29_3565	-0.874078	0.0583766	1.11977e-42	2.34073e-39	0.00104984		FALSE
Sniffles2.INS.27B8M6	chr7	142659891	328	Methylation	chr7_29_3565	-0.924063	0.0546349	9.35491e-52	2.87204e-48	0.00411442		FALSE
Sniffles2.DEL.27C8M6	chr7	142756513	-306	Methylation	chr7_29_3565	0.28908	0.0915599	0.00084265	0.0486768	0.00161272		FALSE
Sniffles2.DEL.27C9M6	chr7	142759074	-491	Methylation	chr7_29_3565	0.351905	0.0929786	8.59451e-05	0.00749515	0.00126969		FALSE
Sniffles2.DEL.27CAM6	chr7	142766595	-317	Methylation	chr7_29_3565	0.525907	0.0846484	5.37046e-10	1.22251e-07	0.00315058		FALSE
Sniffles2.DEL.27CCM6	chr7	142777009	-38	Methylation	chr7_29_3565	0.519088	0.0870049	2.24686e-09	4.72568e-07	0.00265612		FALSE
Sniffles2.INS.27C7M6	chr7	142778587	40	Methylation	chr7_29_3565	0.564508	0.116518	8.4419e-07	0.00011904	0.00146689		FALSE
Sniffles2.DEL.27BDM6	chr7	142653078	-1224	Methylation	chr7_29_3568	0.323963	0.0617477	1.12999e-07	1.8593e-05	0		FALSE
Sniffles2.DEL.27BFM6	chr7	142654335	-179	Methylation	chr7_29_3568	0.28254	0.0679875	1.89635e-05	0.00198812	0		FALSE
Sniffles2.INS.27B8M6	chr7	142659891	328	Methylation	chr7_29_3568	0.520356	0.0628362	5.19239e-16	2.15391e-13	0		FALSE
Sniffles2.INS.27C3M6	chr7	142748592	129	Methylation	chr7_29_3568	-1.27847	0.150456	1.10655e-16	4.84965e-14	0		FALSE
Sniffles2.DEL.27C8M6	chr7	142756513	-306	Methylation	chr7_29_3568	-1.41086	0.0671204	1.08087e-71	7.06489e-68	0.937956	L2	TRUE
Sniffles2.DEL.27C9M6	chr7	142759074	-491	Methylation	chr7_29_3568	-1.35174	0.0719282	1.03015e-60	4.5246e-57	0.0620424	L2	TRUE
Sniffles2.INS.27C5M6	chr7	142760213	33	Methylation	chr7_29_3568	-1.27389	0.0786073	2.68179e-48	7.1752e-45	1.21093e-06		FALSE
Sniffles2.DEL.27CAM6	chr7	142766595	-317	Methylation	chr7_29_3568	-1.35847	0.0638406	7.22762e-73	4.99263e-69	7.77156e-14		FALSE
Sniffles2.DEL.27CBM6	chr7	142769652	-491	Methylation	chr7_29_3568	-0.617233	0.118513	1.37739e-07	2.23348e-05	0		FALSE
Sniffles2.INS.27C6M6	chr7	142770784	34	Methylation	chr7_29_3568	-0.547867	0.10571	1.5661e-07	2.51492e-05	0		FALSE
Sniffles2.DEL.27CCM6	chr7	142777009	-38	Methylation	chr7_29_3568	-0.809329	0.0816519	1.24916e-21	7.95118e-19	0		FALSE
Sniffles2.INS.27C7M6	chr7	142778587	40	Methylation	chr7_29_3568	-0.589293	0.115745	2.51366e-07	3.90234e-05	0		FALSE
Sniffles2.INS.27D3M6	chr7	142823688	94	Methylation	chr7_29_3568	-0.305393	0.0699483	7.63528e-06	0.00088288	0		FALSE
Sniffles2.INS.27E0M6	chr7	142976555	286	Methylation	chr7_29_3568	0.419337	0.129795	0.00065639	0.040253	0		FALSE
Sniffles2.INS.27ECM6	chr7	143121561	6041	Methylation	chr7_29_3568	0.350037	0.0998006	0.00024603	0.0182997	0		FALSE
Sniffles2.DEL.27BDM6	chr7	142653078	-1224	Methylation	chr7_29_3569	0.331069	0.0588628	1.52149e-08	2.84449e-06	0.000988572		FALSE
Sniffles2.DEL.27BFM6	chr7	142654335	-179	Methylation	chr7_29_3569	0.329695	0.064618	2.35964e-07	3.68015e-05	0.00100358		FALSE
Sniffles2.INS.27B8M6	chr7	142659891	328	Methylation	chr7_29_3569	0.577421	0.0593372	5.66989e-21	3.43835e-18	0.00130731		FALSE
Sniffles2.INS.27C3M6	chr7	142748592	129	Methylation	chr7_29_3569	-0.696108	0.150815	2.49046e-06	0.00032033	0.000934483		FALSE
Sniffles2.DEL.27C8M6	chr7	142756513	-306	Methylation	chr7_29_3569	-0.904142	0.0780605	4.76504e-28	4.58898e-25	0.00262078		FALSE
Sniffles2.DEL.27C9M6	chr7	142759074	-491	Methylation	chr7_29_3569	-0.730712	0.0834554	1.45309e-17	6.87821e-15	0.000937392		FALSE
Sniffles2.INS.27C5M6	chr7	142760213	33	Methylation	chr7_29_3569	-0.673985	0.0876013	3.6851e-14	1.30132e-11	0.000955097		FALSE
Sniffles2.DEL.27CAM6	chr7	142766595	-317	Methylation	chr7_29_3569	-0.996503	0.0715578	6.08425e-38	1.01495e-34	0.00132406		FALSE
Sniffles2.DEL.27CBM6	chr7	142769652	-491	Methylation	chr7_29_3569	-0.957186	0.108621	9.25768e-18	4.44724e-15	0.00534213		FALSE
Sniffles2.INS.27C6M6	chr7	142770784	34	Methylation	chr7_29_3569	-0.853574	0.0968648	9.17836e-18	4.41054e-15	0.00392231		FALSE
Sniffles2.DEL.27CCM6	chr7	142777009	-38	Methylation	chr7_29_3569	-1.15611	0.0683732	9.84354e-52	3.01293e-48	1	L2	TRUE
Sniffles2.INS.27C7M6	chr7	142778587	40	Methylation	chr7_29_3569	-0.915339	0.103238	6.51246e-18	3.16906e-15	0.000958223		FALSE
Sniffles2.INS.27D3M6	chr7	142823688	94	Methylation	chr7_29_3569	-0.285494	0.0670577	1.22658e-05	0.00134996	0.000946294		FALSE
Sniffles2.INS.27E0M6	chr7	142976555	286	Methylation	chr7_29_3569	0.426142	0.124162	0.00032328	0.0229277	0.000934361		FALSE
Sniffles2.INS.27ECM6	chr7	143121561	6041	Methylation	chr7_29_3569	0.34083	0.0958242	0.00020497	0.0157182	0.00101019		FALSE
Sniffles2.INS.2788M6	chr7	142383332	33	Methylation	chr7_29_3572	0.306738	0.092464	0.00048605	0.0318322	0.0118894		FALSE
Sniffles2.DEL.27CFM6	chr7	142786223	-789	Methylation	chr7_29_3572	-0.730578	0.176585	2.06309e-05	0.00214379	0.00863294		FALSE
Sniffles2.INS.27D3M6	chr7	142823688	94	Methylation	chr7_29_3576	0.230963	0.0659884	0.00025251	0.0186999	0.00995063		FALSE
Sniffles2.INS.2761M6	chr7	142083963	129	Methylation	chr7_29_3590	-0.286998	0.0893633	0.00070193	0.0423901	0		FALSE
Sniffles2.INS.27E9M6	chr7	143083204	32	Methylation	chr7_29_3624	0.758997	0.14367	9.35141e-08	1.55834e-05	0.00446043		FALSE
Sniffles2.INS.27F5M6	chr7	143326269	44	Methylation	chr7_29_3624	0.404727	0.0854306	1.39716e-06	0.00018899	0.00661565		FALSE
Sniffles2.DEL.27FDM6	chr7	143568372	-36	Methylation	chr7_29_3669	-0.433808	0.117511	0.00013451	0.0110189	9.77652e-05		FALSE
Sniffles2.INS.2815M6	chr7	144024123	152	Methylation	chr7_31_20	0.311715	0.0641954	7.9375e-07	0.00011253	0.00120239		FALSE
Sniffles2.INS.2815M6	chr7	144024123	152	Methylation	chr7_31_44	-0.207398	0.060611	0.00033545	0.0236233	0.0027147		FALSE
Sniffles2.INS.281FM6	chr7	144153336	39	Methylation	chr7_31_44	-0.202281	0.0582794	0.0002809	0.0204269	0.00399836		FALSE
Sniffles2.DEL.2824M6	chr7	144211568	-1728	Methylation	chr7_31_45	-0.324121	0.0719143	4.69554e-06	0.00056945	0.37207		FALSE
Sniffles2.INS.283BM6	chr7	144780671	132	Methylation	chr7_32_52	-0.308341	0.0701831	6.76127e-06	0.00079173	0		FALSE
Sniffles2.DEL.283FM6	chr7	144781078	-66	Methylation	chr7_32_52	-0.246505	0.069086	0.00019637	0.0151781	0		FALSE
Sniffles2.DEL.2857M6	chr7	145193000	-76	Methylation	chr7_32_81	0.224836	0.0556872	3.10645e-05	0.0030815	0		FALSE
Sniffles2.INS.2936M6	chr7	148481548	319	Methylation	chr7_32_399	-0.418	0.112635	0.00011434	0.00958679	0.00179235		FALSE
Sniffles2.DEL.295FM6	chr7	149121083	-312	Methylation	chr7_32_424	0.386064	0.0800921	9.41482e-07	0.00013151	2.603e-08		FALSE
Sniffles2.INS.2958M6	chr7	149128756	31	Methylation	chr7_32_424	0.343517	0.0675629	2.57434e-07	3.99083e-05	7.42232e-08		FALSE
Sniffles2.DEL.295FM6	chr7	149121083	-312	Methylation	chr7_32_450	-0.799288	0.0722395	5.22097e-26	4.41652e-23	0.000857651		FALSE
Sniffles2.INS.2958M6	chr7	149128756	31	Methylation	chr7_32_450	-0.774583	0.0587968	1.01124e-34	1.44775e-31	0.00102933		FALSE
Sniffles2.DEL.2961M6	chr7	149133656	-64	Methylation	chr7_32_450	0.500351	0.0764262	7.04865e-11	1.78739e-08	0.00120615		FALSE
Sniffles2.INS.2973M6	chr7	149554814	48	Methylation	chr7_32_450	0.276865	0.067719	2.51398e-05	0.002555	0.00341365		FALSE
Sniffles2.DEL.2967M6	chr7	149280093	-48	Methylation	chr7_32_473	0.228463	0.0613495	0.00010878	0.00918263	0.00329263		FALSE
Sniffles2.INS.2973M6	chr7	149554814	48	Methylation	chr7_32_512	-0.807267	0.0540652	1.54674e-42	3.21116e-39	0		FALSE
Sniffles2.INS.2973M6	chr7	149554814	48	Methylation	chr7_32_516	-0.28645	0.0585764	6.71658e-07	9.65079e-05	0.0012721		FALSE
Sniffles2.DEL.2976M6	chr7	149553401	-37	Methylation	chr7_32_517	0.632781	0.171815	0.0001273	0.0105194	0.0001336		FALSE
Sniffles2.INS.2973M6	chr7	149554814	48	Methylation	chr7_32_517	-0.57696	0.0533212	4.66045e-25	3.72271e-22	0.000120279		FALSE
Sniffles2.INS.2985M6	chr7	149858935	128	Methylation	chr7_32_571	-0.252638	0.0695171	0.00015325	0.0123164	0.000151699		FALSE
Sniffles2.DEL.298CM6	chr7	149865885	-83	Methylation	chr7_32_571	0.246566	0.0563959	7.43029e-06	0.00086167	0.00312665		FALSE
Sniffles2.DEL.298DM6	chr7	149878840	-164	Methylation	chr7_32_571	0.241502	0.0571636	1.41158e-05	0.00153019	0.0060919		FALSE
Sniffles2.DEL.298CM6	chr7	149865885	-83	Methylation	chr7_32_572	0.28007	0.0470421	2.40965e-09	5.04608e-07	0.00138153		FALSE
Sniffles2.DEL.298DM6	chr7	149878840	-164	Methylation	chr7_32_572	0.222017	0.0482483	2.63551e-06	0.00033741	1.88598e-05		FALSE
Sniffles2.DEL.298DM6	chr7	149878840	-164	Methylation	chr7_32_574	0.163147	0.0501837	0.00061211	0.0381387	0		FALSE
Sniffles2.DEL.298CM6	chr7	149865885	-83	Methylation	chr7_32_575	0.48964	0.0488578	4.86652e-22	3.18365e-19	0.00210817		FALSE
Sniffles2.DEL.298DM6	chr7	149878840	-164	Methylation	chr7_32_575	0.457726	0.0501616	7.79126e-19	4.04591e-16	0.000493251		FALSE
Sniffles2.INS.2992M6	chr7	149934877	317	Methylation	chr7_32_575	-0.198105	0.0529426	0.00010145	0.00864717	0.000691119		FALSE
Sniffles2.DEL.29B1M6	chr7	150033885	-1637	Methylation	chr7_32_575	0.50517	0.157239	0.00069815	0.0422088	0.000683952		FALSE
Sniffles2.DEL.298CM6	chr7	149865885	-83	Methylation	chr7_32_579	0.480493	0.0552537	2.23732e-17	1.04392e-14	0.000213037		FALSE
Sniffles2.DEL.298DM6	chr7	149878840	-164	Methylation	chr7_32_579	0.533609	0.0551107	8.38324e-21	5.00785e-18	0.0117843	L1	TRUE
Sniffles2.INS.2990M6	chr7	149907479	32	Methylation	chr7_32_579	-0.498846	0.149462	0.0004527	0.0300757	4.44089e-16		FALSE
Sniffles2.DEL.299AM6	chr7	149991941	-139	Methylation	chr7_32_579	0.243159	0.0584347	1.85145e-05	0.00194655	1.36557e-14		FALSE
Sniffles2.DEL.299AM6	chr7	149991941	-139	Methylation	chr7_32_604	-0.178289	0.0552686	0.00066741	0.0407872	4.52971e-14		FALSE
Sniffles2.DEL.29BBM6	chr7	150036909	-628	Methylation	chr7_32_604	0.371334	0.0736599	3.20297e-07	4.88072e-05	1.27484e-10		FALSE
Sniffles2.INS.29A1M6	chr7	150037204	78	Methylation	chr7_32_604	-0.334984	0.0603279	2.24974e-08	4.1041e-06	2.72841e-10		FALSE
Sniffles2.DEL.29BEM6	chr7	150037731	-81	Methylation	chr7_32_604	-0.276506	0.056151	5.70039e-07	8.31365e-05	7.17759e-13		FALSE
Sniffles2.DEL.29C0M6	chr7	150038879	-935	Methylation	chr7_32_604	-0.358305	0.0554514	1.19629e-10	2.95034e-08	1.04663e-07		FALSE
Sniffles2.DEL.29CAM6	chr7	150067701	-32	Methylation	chr7_32_604	0.498444	0.0837719	2.46514e-09	5.15447e-07	8.48803e-09		FALSE
Sniffles2.INS.29E2M6	chr7	150342509	55	Methylation	chr7_32_643	0.928567	0.0521815	5.36037e-56	1.98444e-52	5.30173e-05		FALSE
Sniffles2.INS.29E4M6	chr7	150359955	34	Methylation	chr7_32_643	0.680295	0.0670831	1.76062e-22	1.18389e-19	8.81681e-05		FALSE
Sniffles2.DEL.29E6M6	chr7	150385489	-40	Methylation	chr7_32_643	-0.197392	0.0541122	0.00014551	0.0117819	5.95217e-05		FALSE
Sniffles2.INS.29E2M6	chr7	150342509	55	Methylation	chr7_32_646	-0.603895	0.0662096	8.08971e-19	4.19659e-16	0.000182991		FALSE
Sniffles2.INS.29E4M6	chr7	150359955	34	Methylation	chr7_32_646	-0.618114	0.0745048	4.60437e-16	1.91916e-13	8.23053e-06		FALSE
Sniffles2.INS.2990M6	chr7	149907479	32	Methylation	chr7_32_656	-0.495683	0.146385	0.00038116	0.0262068	0.00248904		FALSE
Sniffles2.DEL.29E6M6	chr7	150385489	-40	Methylation	chr7_32_656	-0.233923	0.0570491	2.39159e-05	0.00244303	0.00535221		FALSE
Sniffles2.DEL.29F7M6	chr7	150549022	-45	Methylation	chr7_32_679	-0.253377	0.056359	4.27495e-06	0.00052295	9.38683e-07		FALSE
Sniffles2.DEL.29EEM6	chr7	150496013	-32	Methylation	chr7_32_682	-0.408502	0.0578312	2.60861e-12	7.74578e-10	4.39902e-06		FALSE
Sniffles2.INS.29F1M6	chr7	150506376	46	Methylation	chr7_32_682	-0.467342	0.0545038	5.67663e-17	2.54589e-14	9.98861e-06		FALSE
Sniffles2.DEL.29F7M6	chr7	150549022	-45	Methylation	chr7_32_682	-0.641163	0.0511907	6.01142e-32	7.32895e-29	3.00707e-05		FALSE
Sniffles2.DEL.29FEM6	chr7	150603941	-5414	Methylation	chr7_32_682	-1.12738	0.0349654	1.31906e-126	8.18195e-122	0.000256635		FALSE
Sniffles2.DEL.2A07M6	chr7	150765968	-340	Methylation	chr7_32_682	0.349336	0.0587111	2.4585e-09	5.14165e-07	7.57492e-06		FALSE
Sniffles2.DEL.2A07M6	chr7	150765968	-340	Methylation	chr7_32_701	-0.251076	0.0562927	5.01683e-06	0.00060492	0.0526008		FALSE
Sniffles2.INS.2A0EM6	chr7	150885178	312	Methylation	chr7_32_720	-0.49199	0.131389	0.00010043	0.00857216	0.00161427		FALSE
Sniffles2.INS.2A14M6	chr7	150910218	769	Methylation	chr7_32_720	-0.376469	0.114543	0.00054101	0.0346321	0.00167133		FALSE
Sniffles2.INS.2A14M6	chr7	150910218	769	Methylation	chr7_32_722	0.362932	0.114273	0.00079077	0.0464031	0		FALSE
Sniffles2.DEL.2A18M6	chr7	150995604	-35	Methylation	chr7_32_753	-0.227277	0.0701813	0.00063916	0.0394351	0.00615652		FALSE
Sniffles2.DEL.29C8M6	chr7	150042078	-161	Methylation	chr7_32_756	0.393088	0.112074	0.00024581	0.0182881	0.00761051		FALSE
Sniffles2.DEL.29FEM6	chr7	150603941	-5414	Methylation	chr7_32_757	0.188227	0.0591138	0.0007692	0.0454524	0.00331675		FALSE
Sniffles2.DEL.2A17M6	chr7	150978900	-36	Methylation	chr7_32_758	0.216745	0.0627378	0.00029778	0.0214373	0		FALSE
Sniffles2.INS.2A64M6	chr7	151894900	52	Methylation	chr7_32_790	0.322844	0.0972008	0.00047928	0.0314775	0		FALSE
Sniffles2.DEL.2A1EM6	chr7	151027376	-53	Methylation	chr7_32_802	0.209202	0.0579487	0.00016778	0.0132921	9.80901e-07		FALSE
Sniffles2.INS.2A1AM6	chr7	151043614	347	Methylation	chr7_32_832	0.267867	0.0793502	0.00039553	0.0269781	0.00333658		FALSE
Sniffles2.INS.2A2AM6	chr7	151315019	401	Methylation	chr7_32_847	-0.285276	0.0669871	1.22007e-05	0.00134372	0.0294738		FALSE
Sniffles2.INS.2A2AM6	chr7	151315019	401	Methylation	chr7_32_849	-0.260793	0.0663664	4.82828e-05	0.00453689	0.0013622		FALSE
Sniffles2.DEL.2A32M6	chr7	151360896	-144	Methylation	chr7_32_861	-0.552717	0.0592184	1.46168e-19	7.99033e-17	9.49311e-05		FALSE
Sniffles2.DEL.29FEM6	chr7	150603941	-5414	Methylation	chr7_32_891	-0.210472	0.0610527	0.00030586	0.0219149	0.00321801		FALSE
Sniffles2.INS.2A0DM6	chr7	150876970	87	Methylation	chr7_32_891	-0.667745	0.209291	0.0007528	0.0447187	0.0297887		FALSE
Sniffles2.INS.2A3CM6	chr7	151533538	55	Methylation	chr7_32_923	0.197877	0.0561278	0.00023007	0.0173088	0		FALSE
Sniffles2.INS.2A36M6	chr7	151402071	32	Methylation	chr7_32_925	-0.417946	0.127453	0.00055527	0.0353407	0.00257043		FALSE
Sniffles2.INS.2A3CM6	chr7	151533538	55	Methylation	chr7_32_927	-0.31139	0.0620009	3.51579e-07	5.31292e-05	0		FALSE
Sniffles2.INS.2A43M6	chr7	151603288	32	Methylation	chr7_32_927	-0.281527	0.0677579	1.90115e-05	0.00199226	0		FALSE
Sniffles2.INS.2A63M6	chr7	151878660	40	Methylation	chr7_32_933	-0.423766	0.109228	5.90491e-05	0.00541071	0.0326737		FALSE
Sniffles2.INS.2A51M6	chr7	151738007	48	Methylation	chr7_32_940	0.773434	0.0523471	8.185e-42	1.65189e-38	0.00166577		FALSE
Sniffles2.INS.2A63M6	chr7	151878660	40	Methylation	chr7_32_940	-0.454902	0.110987	2.41097e-05	0.00246092	0.0487519		FALSE
Sniffles2.INS.2A7BM6	chr7	152215689	35	Methylation	chr7_32_1018	0.529702	0.161124	0.00053955	0.0345567	0.00506766		FALSE
Sniffles2.DEL.2AB9M6	chr7	152584608	-2613	Methylation	chr7_32_1095	-0.189624	0.0557711	0.00036268	0.0251733	1.06528e-09		FALSE
Sniffles2.DEL.2AD3M6	chr7	152722315	-316	Methylation	chr7_32_1095	-0.205237	0.0608673	0.00040097	0.0272825	1.52004e-10		FALSE
Sniffles2.DEL.2AD3M6	chr7	152722315	-316	Methylation	chr7_32_1098	-0.222675	0.0629339	0.00021937	0.01664	0.00129701		FALSE
Sniffles2.INS.2B3FM6	chr7	154032968	32	Methylation	chr7_32_1167	-0.259378	0.0683934	8.3323e-05	0.00729537	0.00952386		FALSE
Sniffles2.DEL.2B24M6	chr7	153613043	-690	Methylation	chr7_32_1206	0.660269	0.112398	3.7825e-09	7.70646e-07	0.0057945		FALSE
Sniffles2.INS.2B86M6	chr7	154656323	76	Methylation	chr7_32_1316	0.217048	0.0654529	0.00048819	0.0319446	0.00139446		FALSE
Sniffles2.INS.2B7FM6	chr7	154590557	328	Methylation	chr7_32_1319	-0.707832	0.0412981	7.17378e-53	2.32451e-49	0.000974817		FALSE
Sniffles2.DEL.2B8CM6	chr7	154600192	-7852	Methylation	chr7_32_1319	-0.79855	0.0392522	2.01076e-68	1.18439e-64	0.00102711		FALSE
Sniffles2.INS.2B83M6	chr7	154608321	32	Methylation	chr7_32_1319	-0.640903	0.0551598	3.35554e-28	3.26257e-25	0.000923827		FALSE
Sniffles2.INS.2BBAM6	chr7	155066497	319	Methylation	chr7_32_1319	-0.213842	0.0527197	2.87565e-05	0.00287782	0.00266914		FALSE
Sniffles2.INS.2BBEM6	chr7	155096910	73	Methylation	chr7_32_1319	-0.166304	0.0513205	0.00063463	0.039213	0.00139244		FALSE
Sniffles2.INS.2BC7M6	chr7	155099446	61	Methylation	chr7_32_1319	-0.163486	0.0518168	0.00084862	0.0489051	0.0013369		FALSE
Sniffles2.INS.2B86M6	chr7	154656323	76	Methylation	chr7_32_1347	0.238263	0.0653048	0.00014516	0.0117612	0.0301576		FALSE
Sniffles2.DEL.2BADM6	chr7	154802347	-34	Methylation	chr7_32_1351	-0.236761	0.0502052	1.54648e-06	0.00020737	1.65201e-13		FALSE
Sniffles2.DEL.2BAEM6	chr7	154817766	-93	Methylation	chr7_32_1351	-0.540465	0.0578384	1.33882e-19	7.33587e-17	0.00018709		FALSE
Sniffles2.DEL.2B5FM6	chr7	154065291	-41	Methylation	chr7_32_1373	0.182855	0.0545103	0.00042649	0.02867	0		FALSE
Sniffles2.INS.2BBAM6	chr7	155066497	319	Methylation	chr7_32_1397	0.337901	0.0580511	5.12391e-09	1.02498e-06	0.00284686		FALSE
Sniffles2.INS.2BBEM6	chr7	155096910	73	Methylation	chr7_32_1397	0.251114	0.0571141	6.66195e-06	0.00078151	0.00113579		FALSE
Sniffles2.INS.2BC7M6	chr7	155099446	61	Methylation	chr7_32_1397	0.242311	0.0577189	1.58246e-05	0.00169291	0.00112853		FALSE
Sniffles2.INS.2BBAM6	chr7	155066497	319	Methylation	chr7_32_1399	0.47371	0.0574748	6.91031e-16	2.83788e-13	8.43769e-15		FALSE
Sniffles2.INS.2BBDM6	chr7	155091475	234	Methylation	chr7_32_1399	1.57859	0.176285	3.02537e-18	1.50373e-15	1	L2	TRUE
Sniffles2.INS.2BBEM6	chr7	155096910	73	Methylation	chr7_32_1399	0.413452	0.0563699	4.27257e-13	1.36709e-10	3.96439e-07		FALSE
Sniffles2.INS.2BC7M6	chr7	155099446	61	Methylation	chr7_32_1399	0.430278	0.0565656	6.61597e-14	2.28247e-11	3.84262e-06		FALSE
Sniffles2.INS.2BD8M6	chr7	155208046	919	Methylation	chr7_32_1416	-0.467707	0.0739744	2.76405e-10	6.53269e-08	0		FALSE
Sniffles2.INS.2BD9M6	chr7	155208163	97	Methylation	chr7_32_1416	0.535385	0.0682292	1.21503e-14	4.47903e-12	3.78109e-12		FALSE
Sniffles2.INS.2BDCM6	chr7	155259089	94	Methylation	chr7_32_1424	0.606267	0.0967791	3.93073e-10	9.10597e-08	0.000953581		FALSE
Sniffles2.INS.2BE6M6	chr7	155318176	630	Methylation	chr7_32_1441	0.313525	0.0870777	0.00017395	0.0137067	8.40297e-08		FALSE
Sniffles2.DEL.2BFCM6	chr7	155328444	-685	Methylation	chr7_32_1441	1.21909	0.0811247	6.32815e-43	1.33753e-39	0.978282	L1	TRUE
Sniffles2.INS.2BE8M6	chr7	155328592	2385	Methylation	chr7_32_1441	-0.308506	0.0547306	1.42319e-08	2.67213e-06	1.31453e-07		FALSE
Sniffles2.INS.2BEBM6	chr7	155328607	1211	Methylation	chr7_32_1441	-0.397212	0.0983776	3.1047e-05	0.00307996	9.64578e-06		FALSE
Sniffles2.DEL.2BFDM6	chr7	155328974	-67	Methylation	chr7_32_1441	0.490845	0.0988421	4.63781e-07	6.86611e-05	8.12645e-08		FALSE
Sniffles2.INS.2C1AM6	chr7	155527055	31	Methylation	chr7_32_1441	0.281235	0.087712	0.00071335	0.0429167	3.23805e-07		FALSE
Sniffles2.INS.2BE6M6	chr7	155318176	630	Methylation	chr7_32_1443	-0.414465	0.0826025	3.59336e-07	5.41855e-05	0.00177239		FALSE
Sniffles2.INS.2BE9M6	chr7	155328607	3315	Methylation	chr7_32_1443	-0.371154	0.0453646	1.11159e-15	4.50172e-13	0.00145337		FALSE
Sniffles2.INS.2BEBM6	chr7	155328607	1211	Methylation	chr7_32_1443	-0.36218	0.0945233	7.1394e-05	0.00638556	0.0010361		FALSE
Sniffles2.INS.2BEDM6	chr7	155328755	323	Methylation	chr7_32_1443	0.254935	0.0789925	0.00066406	0.0406233	0.00108217		FALSE
Sniffles2.DEL.2BFFM6	chr7	155335174	-65	Methylation	chr7_32_1443	0.610109	0.192013	0.00078697	0.046225	0.00148913		FALSE
Sniffles2.INS.2BF8M6	chr7	155350328	2482	Methylation	chr7_32_1443	-0.464146	0.053289	2.05752e-17	9.63723e-15	0.0022155		FALSE
Sniffles2.INS.2BF7M6	chr7	155350398	291	Methylation	chr7_32_1443	0.530043	0.0772181	9.51466e-12	2.66459e-09	0.0030424		FALSE
Sniffles2.INS.2BFBM6	chr7	155367184	76	Methylation	chr7_32_1443	0.325692	0.0779173	1.7097e-05	0.00181245	0.0010358		FALSE
Sniffles2.DEL.2C08M6	chr7	155371081	-67	Methylation	chr7_32_1443	0.255484	0.0749221	0.00035002	0.0244583	0.00105348		FALSE
Sniffles2.INS.2BEDM6	chr7	155328755	323	Methylation	chr7_32_1446	0.491079	0.0760848	1.24476e-10	3.06316e-08	0.000452596		FALSE
Sniffles2.INS.2BF4M6	chr7	155338334	231	Methylation	chr7_32_1446	-0.535948	0.0570435	8.90328e-20	4.94076e-17	5.0549e-05		FALSE
Sniffles2.INS.2BF6M6	chr7	155346520	33	Methylation	chr7_32_1446	-0.505344	0.0609069	4.59852e-16	1.9172e-13	5.64987e-05		FALSE
Sniffles2.DEL.2C03M6	chr7	155346809	-297	Methylation	chr7_32_1446	-0.375714	0.0559256	2.41736e-11	6.4637e-09	5.14307e-05		FALSE
Sniffles2.DEL.2C05M6	chr7	155347804	-1045	Methylation	chr7_32_1446	-0.330481	0.057416	7.37779e-09	1.44531e-06	5.20198e-05		FALSE
Sniffles2.INS.2BF8M6	chr7	155350328	2482	Methylation	chr7_32_1446	-0.382446	0.0541145	2.56847e-12	7.63479e-10	0.000281087		FALSE
Sniffles2.INS.2BF7M6	chr7	155350398	291	Methylation	chr7_32_1446	0.383182	0.07811	6.22956e-07	9.00379e-05	0.00723466		FALSE
Sniffles2.DEL.2C07M6	chr7	155367175	-77	Methylation	chr7_32_1446	-0.253747	0.0614274	2.10436e-05	0.00218151	7.6596e-05		FALSE
Sniffles2.INS.2BFBM6	chr7	155367184	76	Methylation	chr7_32_1446	0.418444	0.0769629	4.17111e-08	7.32982e-06	5.82337e-05		FALSE
Sniffles2.DEL.2C08M6	chr7	155371081	-67	Methylation	chr7_32_1446	0.421681	0.0733709	7.7262e-09	1.5089e-06	6.7732e-05		FALSE
Sniffles2.DEL.2BFCM6	chr7	155328444	-685	Methylation	chr7_32_1447	0.487758	0.093012	1.14642e-07	1.88469e-05	0.00156611		FALSE
Sniffles2.INS.2BE9M6	chr7	155328607	3315	Methylation	chr7_32_1447	-0.260584	0.0484166	5.60877e-08	9.67714e-06	0.000891085		FALSE
Sniffles2.DEL.2BFDM6	chr7	155328974	-67	Methylation	chr7_32_1447	0.328703	0.0984849	0.00045266	0.0300734	0.000935023		FALSE
Sniffles2.INS.2BF5M6	chr7	155341276	467	Methylation	chr7_32_1447	0.421305	0.0725077	5.42775e-09	1.08163e-06	0.000955848		FALSE
Sniffles2.DEL.2C05M6	chr7	155347804	-1045	Methylation	chr7_32_1447	0.191464	0.0607234	0.00085463	0.0491587	0.00301288		FALSE
Sniffles2.INS.2BF8M6	chr7	155350328	2482	Methylation	chr7_32_1447	-0.346015	0.0565959	9.59425e-10	2.11601e-07	0.00106106		FALSE
Sniffles2.INS.2BF7M6	chr7	155350398	291	Methylation	chr7_32_1447	0.335842	0.0813795	2.13994e-05	0.00221507	0.000870581		FALSE
Sniffles2.INS.2BFBM6	chr7	155367184	76	Methylation	chr7_32_1447	0.28789	0.0809271	0.00020436	0.0156824	0.000880015		FALSE
Sniffles2.INS.2BE6M6	chr7	155318176	630	Methylation	chr7_32_1450	-0.298318	0.0828186	0.00017294	0.0136378	0.000702479		FALSE
Sniffles2.DEL.2BFCM6	chr7	155328444	-685	Methylation	chr7_32_1450	0.517868	0.0895256	6.29419e-09	1.24353e-06	0.0019954		FALSE
Sniffles2.INS.2BE8M6	chr7	155328592	2385	Methylation	chr7_32_1450	0.24934	0.0525851	1.37125e-06	0.00018577	0.00137192		FALSE
Sniffles2.INS.2BE9M6	chr7	155328607	3315	Methylation	chr7_32_1450	-0.244323	0.0468636	1.34573e-07	2.18541e-05	0.0164904		FALSE
Sniffles2.INS.2BEDM6	chr7	155328755	323	Methylation	chr7_32_1450	-0.344801	0.0776388	5.46779e-06	0.00065356	0.00102275		FALSE
Sniffles2.DEL.2BFDM6	chr7	155328974	-67	Methylation	chr7_32_1450	0.336244	0.0950712	0.00022057	0.0167141	0.00212034		FALSE
Sniffles2.INS.2BF4M6	chr7	155338334	231	Methylation	chr7_32_1450	0.67964	0.054061	3.82184e-32	4.70477e-29	0.000703974		FALSE
Sniffles2.INS.2BF5M6	chr7	155341276	467	Methylation	chr7_32_1450	0.493341	0.069013	1.49024e-12	4.52987e-10	0.00199391		FALSE
Sniffles2.INS.2BF6M6	chr7	155346520	33	Methylation	chr7_32_1450	0.62557	0.0585076	1.47032e-24	1.13395e-21	0.00122408		FALSE
Sniffles2.DEL.2C03M6	chr7	155346809	-297	Methylation	chr7_32_1450	0.495994	0.0541175	5.68867e-19	2.98672e-16	0.000959299		FALSE
Sniffles2.DEL.2C05M6	chr7	155347804	-1045	Methylation	chr7_32_1450	0.536976	0.0542828	1.48574e-21	9.38242e-19	0.00371148		FALSE
Sniffles2.DEL.2C07M6	chr7	155367175	-77	Methylation	chr7_32_1450	0.657385	0.0554338	3.42766e-29	3.53512e-26	0.00073535		FALSE
Sniffles2.INS.2BFBM6	chr7	155367184	76	Methylation	chr7_32_1450	-0.403104	0.0767338	1.09073e-07	1.79742e-05	0.00242278		FALSE
Sniffles2.DEL.2C08M6	chr7	155371081	-67	Methylation	chr7_32_1450	-0.433367	0.0728682	2.50129e-09	5.22573e-07	0.000819445		FALSE
Sniffles2.INS.2BFBM6	chr7	155367184	76	Methylation	chr7_32_1451	0.33726	0.0774243	7.97871e-06	0.0009184	0		FALSE
Sniffles2.DEL.2C08M6	chr7	155371081	-67	Methylation	chr7_32_1451	0.283019	0.0743524	7.88647e-05	0.00695531	0		FALSE
Sniffles2.INS.2BF5M6	chr7	155341276	467	Methylation	chr7_32_1453	0.235455	0.0703399	0.00043736	0.0292571	0.00114108		FALSE
Sniffles2.DEL.2C03M6	chr7	155346809	-297	Methylation	chr7_32_1453	0.179702	0.0567761	0.00082048	0.0477266	0.00162108		FALSE
Sniffles2.DEL.2C05M6	chr7	155347804	-1045	Methylation	chr7_32_1453	0.215147	0.0574495	0.0001003	0.00856264	0.00173018		FALSE
Sniffles2.DEL.2C07M6	chr7	155367175	-77	Methylation	chr7_32_1453	0.226765	0.0605886	0.00010113	0.00862381	0.00299222		FALSE
Sniffles2.INS.2C0BM6	chr7	155406973	642	Methylation	chr7_32_1467	-0.435066	0.0777192	1.75636e-08	3.25325e-06	0.00131269		FALSE
Sniffles2.DEL.2C16M6	chr7	155407239	-113	Methylation	chr7_32_1467	0.249273	0.0729746	0.00034265	0.0240388	0.00112372		FALSE
Sniffles2.INS.2C0BM6	chr7	155406973	642	Methylation	chr7_32_1468	-0.392253	0.0780358	3.43838e-07	5.20733e-05	0.000228718		FALSE
Sniffles2.DEL.2C16M6	chr7	155407239	-113	Methylation	chr7_32_1468	0.260046	0.073	0.00020067	0.0154461	2.00593e-07		FALSE
Sniffles2.DEL.2C07M6	chr7	155367175	-77	Methylation	chr7_32_1469	-0.216994	0.0649257	0.00044539	0.0296959	1.32305e-12		FALSE
Sniffles2.INS.2C0BM6	chr7	155406973	642	Methylation	chr7_32_1469	-0.344863	0.0778156	5.69984e-06	0.00067834	3.93896e-12		FALSE
Sniffles2.INS.2C10M6	chr7	155408231	459	Methylation	chr7_32_1469	0.997827	0.0681008	2.95385e-41	5.80344e-38	1	L3	TRUE
Sniffles2.DEL.2C19M6	chr7	155445691	-38	Methylation	chr7_32_1469	0.182464	0.0566387	0.00067735	0.0412461	7.51843e-13		FALSE
Sniffles2.DEL.2C53M6	chr7	155918894	-46	Methylation	chr7_32_1469	-0.570889	0.17034	0.00043122	0.0289271	1.06137e-13		FALSE
Sniffles2.INS.2C0BM6	chr7	155406973	642	Methylation	chr7_32_1470	-0.465948	0.0782412	2.38911e-09	5.00721e-07	3.81264e-09		FALSE
Sniffles2.INS.2C0DM6	chr7	155407132	163	Methylation	chr7_32_1470	0.624468	0.0790969	8.61501e-15	3.22309e-12	3.03051e-10		FALSE
Sniffles2.DEL.2C16M6	chr7	155407239	-113	Methylation	chr7_32_1470	-0.255428	0.0737081	0.00028653	0.0207645	3.09435e-10		FALSE
Sniffles2.INS.2C84M6	chr7	156266199	47	Methylation	chr7_32_1500	-0.247511	0.0776268	0.00075801	0.0449608	0.00084082		FALSE
Sniffles2.DEL.2C17M6	chr7	155408396	-75	Methylation	chr7_32_1526	0.433789	0.122972	0.00022822	0.0171928	7.00029e-05		FALSE
Sniffles2.INS.2C25M6	chr7	155615339	329	Methylation	chr7_32_1526	-0.258811	0.0637275	2.81639e-05	0.00282689	0.0161468		FALSE
Sniffles2.DEL.2C08M6	chr7	155371081	-67	Methylation	chr7_32_1546	0.261482	0.0797116	0.00055306	0.0352273	0		FALSE
Sniffles2.INS.2C0FM6	chr7	155408296	84	Methylation	chr7_32_1551	0.251659	0.0721996	0.00026618	0.0195444	0		FALSE
Sniffles2.DEL.2CB7M6	chr7	156598288	-3168	Methylation	chr7_32_1551	-0.655215	0.186968	0.00024859	0.0184612	0		FALSE
Sniffles2.INS.2C50M6	chr7	155993260	89	Methylation	chr7_32_1597	-0.200149	0.0616623	0.00062337	0.0386729	5.94101e-05		FALSE
Sniffles2.DEL.2BD4M6	chr7	155150206	-329	Methylation	chr7_32_1600	-0.214614	0.0631733	0.00036633	0.0253768	0.00725853		FALSE
Sniffles2.INS.2C84M6	chr7	156266199	47	Methylation	chr7_32_1615	-0.26022	0.0797755	0.00058951	0.037038	0.00247772		FALSE
Sniffles2.INS.2BEAM6	chr7	155328556	4726	Methylation	chr7_32_1630	0.512722	0.159263	0.00068352	0.0415322	0.00513227		FALSE
Sniffles2.INS.2C69M6	chr7	156120732	59	Methylation	chr7_32_1630	-0.351758	0.0904843	5.71949e-05	0.00526351	0.00122496		FALSE
Sniffles2.DEL.2C78M6	chr7	156133498	-93	Methylation	chr7_32_1630	-0.270453	0.0608802	5.43828e-06	0.00065039	0.000891349		FALSE
Sniffles2.INS.2C6DM6	chr7	156154459	153	Methylation	chr7_32_1630	-0.411783	0.0720563	9.24369e-09	1.78541e-06	0.000896544		FALSE
Sniffles2.DEL.2D10M6	chr7	157480146	-46	Methylation	chr7_32_1696	0.275539	0.0839636	0.00055072	0.0351119	0.00519615		FALSE
Sniffles2.DEL.2CA9M6	chr7	156594361	-4913	Methylation	chr7_32_1701	-0.669976	0.197548	0.00037401	0.0258155	0		FALSE
Sniffles2.DEL.2CB8M6	chr7	156599444	-2039	Methylation	chr7_32_1701	-0.595065	0.172982	0.00031417	0.0224028	0		FALSE
Sniffles2.INS.2CC5M6	chr7	156941539	378	Methylation	chr7_32_1732	0.209448	0.0657632	0.00076749	0.0453754	0.000753577		FALSE
Sniffles2.DEL.2CCBM6	chr7	156976559	-44	Methylation	chr7_32_1732	0.207912	0.0505428	2.26275e-05	0.00232769	0.00258192		FALSE
Sniffles2.INS.2D01M6	chr7	157480143	36	Methylation	chr7_32_1736	0.484226	0.151296	0.0007279	0.0435865	0		FALSE
Sniffles2.DEL.2CD3M6	chr7	157086797	-58	Methylation	chr7_32_1738	0.212898	0.0578552	0.00012881	0.0106202	0.00196529		FALSE
Sniffles2.INS.2CC3M6	chr7	156928330	32	Methylation	chr7_32_1742	-0.337909	0.0753704	4.52079e-06	0.0005501	1.44157e-08		FALSE
Sniffles2.DEL.2CC1M6	chr7	156863232	-36	Methylation	chr7_32_1744	0.421895	0.133609	0.00084119	0.0486132	0		FALSE
Sniffles2.DEL.2CC8M6	chr7	156925954	-37	Methylation	chr7_32_1744	0.301104	0.0866904	0.00027837	0.0202737	0		FALSE
Sniffles2.INS.2CC3M6	chr7	156928330	32	Methylation	chr7_32_1744	0.387436	0.0734623	9.79644e-08	1.62706e-05	0		FALSE
Sniffles2.INS.2CC4M6	chr7	156929333	67	Methylation	chr7_32_1744	0.442779	0.0565178	1.32845e-14	4.8776e-12	1.77636e-15		FALSE
Sniffles2.INS.2CC5M6	chr7	156941539	378	Methylation	chr7_32_1744	0.273601	0.0772238	0.00021564	0.0163993	0		FALSE
Sniffles2.DEL.2CCBM6	chr7	156976559	-44	Methylation	chr7_32_1744	-0.35308	0.0578607	1.02017e-09	2.2412e-07	2.66454e-15		FALSE
Sniffles2.DEL.2CC0M6	chr7	156841921	-517	Methylation	chr7_32_1747	-0.523961	0.144374	0.00015615	0.0125161	0.00273175		FALSE
Sniffles2.DEL.2CC8M6	chr7	156925954	-37	Methylation	chr7_32_1747	-0.310069	0.0851711	0.00014959	0.012067	0.0014526		FALSE
Sniffles2.INS.2CC3M6	chr7	156928330	32	Methylation	chr7_32_1747	-0.383917	0.0722263	7.89603e-08	1.33166e-05	0.0274618		FALSE
Sniffles2.INS.2CC4M6	chr7	156929333	67	Methylation	chr7_32_1747	-0.366257	0.0565377	1.07481e-10	2.6661e-08	0.0441338		FALSE
Sniffles2.INS.2CC5M6	chr7	156941539	378	Methylation	chr7_32_1747	-0.443122	0.0740342	2.01264e-09	4.26138e-07	0.019374		FALSE
Sniffles2.DEL.2CC8M6	chr7	156925954	-37	Methylation	chr7_32_1749	0.322396	0.0805247	3.57011e-05	0.00347899	0.000156437		FALSE
Sniffles2.INS.2CC3M6	chr7	156928330	32	Methylation	chr7_32_1749	0.36705	0.0684309	6.13232e-08	1.05249e-05	0.0948465	L1	TRUE
Sniffles2.INS.2CC4M6	chr7	156929333	67	Methylation	chr7_32_1749	0.280725	0.0543324	1.69742e-07	2.7113e-05	0.00493011	L1	TRUE
Sniffles2.DEL.2CC8M6	chr7	156925954	-37	Methylation	chr7_32_1750	0.278683	0.0831168	0.00042885	0.0287998	4.98477e-05		FALSE
Sniffles2.DEL.2CCBM6	chr7	156976559	-44	Methylation	chr7_32_1750	-0.252695	0.0562998	4.41861e-06	0.00053875	3.30622e-05		FALSE
Sniffles2.INS.2CC3M6	chr7	156928330	32	Methylation	chr7_32_1753	0.249243	0.0734511	0.00037147	0.0256731	3.77416e-05		FALSE
Sniffles2.DEL.2CCBM6	chr7	156976559	-44	Methylation	chr7_32_1753	-0.207721	0.0582806	0.00019926	0.01536	1.47837e-05		FALSE
Sniffles2.DEL.2D6FM6	chr7	157732543	-1336	Methylation	chr7_32_1787	-0.53576	0.169546	0.00083487	0.0483545	0.00335212		FALSE
Sniffles2.INS.2CCEM6	chr7	157057315	40	Methylation	chr7_32_1789	-0.225461	0.0699364	0.00067214	0.0410155	0		FALSE
Sniffles2.DEL.2CD3M6	chr7	157086797	-58	Methylation	chr7_32_1789	-0.228077	0.0592745	6.69674e-05	0.00603869	0		FALSE
Sniffles2.DEL.2E55M6	chr7	158123947	-50	Methylation	chr7_32_1820	-0.620472	0.193078	0.0006962	0.0421148	0.00186358		FALSE
Sniffles2.DEL.2D41M6	chr7	157649552	-98	Methylation	chr7_32_1826	-0.180397	0.0556421	0.00063116	0.039055	0.0459508		FALSE
Sniffles2.DEL.2CA3M6	chr7	156520350	-115	Methylation	chr7_32_1829	0.318625	0.097768	0.00059548	0.0373287	0.000656139		FALSE
Sniffles2.INS.2CE7M6	chr7	157357213	68	Methylation	chr7_32_1838	0.203656	0.0574494	0.00021398	0.0162956	0.00134179		FALSE
Sniffles2.INS.2CE5M6	chr7	157324949	51	Methylation	chr7_32_1839	-0.283262	0.0674982	1.59286e-05	0.00170253	1.78196e-05		FALSE
Sniffles2.INS.2CE7M6	chr7	157357213	68	Methylation	chr7_32_1839	0.387973	0.0538693	1.04087e-12	3.20886e-10	0.000287844		FALSE
Sniffles2.INS.2CF4M6	chr7	157400291	180	Methylation	chr7_32_1839	-0.320808	0.0590712	4.30849e-08	7.55637e-06	7.67281e-06		FALSE
Sniffles2.DEL.2DDCM6	chr7	157952408	-54	Methylation	chr7_32_1839	-0.2678	0.0771577	0.00028097	0.0204305	0.00239694		FALSE
Sniffles2.INS.2CE7M6	chr7	157357213	68	Methylation	chr7_32_1840	0.368221	0.0563203	7.43445e-11	1.87863e-08	0.000197335		FALSE
Sniffles2.INS.2CF4M6	chr7	157400291	180	Methylation	chr7_32_1840	-0.382809	0.0606946	3.0365e-10	7.14659e-08	0.000289392		FALSE
Sniffles2.INS.2CE7M6	chr7	157357213	68	Methylation	chr7_32_1852	0.177154	0.0511776	0.00029055	0.0210076	0.00193664		FALSE
Sniffles2.DEL.2E53M6	chr7	158104826	-53	Methylation	chr7_32_1852	0.216186	0.0642734	0.000413	0.0279426	0.00309334		FALSE
Sniffles2.INS.2E46M6	chr7	158155582	317	Methylation	chr7_32_1852	0.514803	0.151804	0.00037426	0.0258275	0.00192995		FALSE
Sniffles2.DEL.2C96M6	chr7	156459207	-39	Methylation	chr7_32_1857	0.450478	0.136557	0.00051868	0.0334995	0.00276724		FALSE
Sniffles2.DEL.2D06M6	chr7	157418944	-52	Methylation	chr7_32_1868	-0.482484	0.058697	8.13811e-16	3.32771e-13	0		FALSE
Sniffles2.INS.2CF6M6	chr7	157418971	52	Methylation	chr7_32_1868	0.518841	0.0578377	2.6569e-18	1.326e-15	0		FALSE
Sniffles2.DEL.2D07M6	chr7	157430609	-59	Methylation	chr7_32_1868	-0.740404	0.0501933	1.02417e-41	2.05877e-38	0.000121072		FALSE
Sniffles2.DEL.2D08M6	chr7	157438056	-99	Methylation	chr7_32_1868	-0.746135	0.0500669	2.08867e-42	4.29809e-39	0.000651072		FALSE
Sniffles2.INS.2CFAM6	chr7	157439271	33	Methylation	chr7_32_1868	-0.715941	0.074814	2.14367e-20	1.24317e-17	2.22045e-16		FALSE
Sniffles2.DEL.2D09M6	chr7	157439621	-54	Methylation	chr7_32_1868	-0.730666	0.0520723	1.75403e-38	2.98499e-35	6.02867e-07		FALSE
Sniffles2.INS.2CFBM6	chr7	157441686	72	Methylation	chr7_32_1868	-0.631098	0.0548322	8.91424e-28	8.45626e-25	2.22045e-16		FALSE
Sniffles2.DEL.2D0CM6	chr7	157463942	-31	Methylation	chr7_32_1868	-0.373502	0.0604556	6.5424e-10	1.47339e-07	0		FALSE
Sniffles2.INS.2D00M6	chr7	157478545	89	Methylation	chr7_32_1868	-0.380959	0.0679793	1.70036e-08	3.15511e-06	0		FALSE
Sniffles2.DEL.2D10M6	chr7	157480146	-46	Methylation	chr7_32_1868	0.39248	0.0834755	1.65517e-06	0.00022074	0		FALSE
Sniffles2.INS.2D03M6	chr7	157483854	143	Methylation	chr7_32_1868	0.317804	0.0610283	1.38011e-07	2.23778e-05	0		FALSE
Sniffles2.DEL.2D06M6	chr7	157418944	-52	Methylation	chr7_32_1876	-0.216004	0.0552089	5.173e-05	0.00482057	0.00104884		FALSE
Sniffles2.INS.2CF6M6	chr7	157418971	52	Methylation	chr7_32_1876	0.29534	0.0540138	3.53877e-08	6.27705e-06	0.00110224		FALSE
Sniffles2.DEL.2D07M6	chr7	157430609	-59	Methylation	chr7_32_1876	-0.272739	0.0524534	1.43568e-07	2.32062e-05	0.00110873		FALSE
Sniffles2.DEL.2D08M6	chr7	157438056	-99	Methylation	chr7_32_1876	-0.239989	0.0527871	3.3955e-06	0.00042439	0.00132955		FALSE
Sniffles2.INS.2CFAM6	chr7	157439271	33	Methylation	chr7_32_1876	-0.246198	0.0719938	0.00033802	0.0237729	0.00115606		FALSE
Sniffles2.DEL.2D09M6	chr7	157439621	-54	Methylation	chr7_32_1876	-0.196333	0.0543466	0.00016623	0.013191	0.0015011		FALSE
Sniffles2.DEL.2D0AM6	chr7	157441798	-37	Methylation	chr7_32_1876	-0.286822	0.078108	0.00013269	0.0108921	0.00234617		FALSE
Sniffles2.INS.2CFCM6	chr7	157461662	52	Methylation	chr7_32_1876	-0.405219	0.0727842	2.0709e-08	3.79607e-06	0.00548083		FALSE
Sniffles2.DEL.2D0CM6	chr7	157463942	-31	Methylation	chr7_32_1876	-0.227558	0.0556648	2.5191e-05	0.00255968	0.00106644		FALSE
Sniffles2.INS.2CFEM6	chr7	157470384	263	Methylation	chr7_32_1876	0.233097	0.0724197	0.00068389	0.0415504	0.00209663		FALSE
Sniffles2.DEL.2D2AM6	chr7	157595501	-91	Methylation	chr7_32_1882	0.239595	0.0733049	0.00057626	0.0363923	0		FALSE
Sniffles2.INS.2EC7M6	chr7	158387537	181	Methylation	chr7_32_1882	-0.275288	0.0774866	0.00020792	0.015904	0		FALSE
Sniffles2.DEL.2ECEM6	chr7	158315060	-55	Methylation	chr7_32_1910	-0.73771	0.193095	7.46504e-05	0.00663604	0		FALSE
Sniffles2.INS.2CCEM6	chr7	157057315	40	Methylation	chr7_32_1913	-0.222399	0.069005	0.00067413	0.0411021	0.00171216		FALSE
Sniffles2.DEL.2D2AM6	chr7	157595501	-91	Methylation	chr7_32_1916	-0.359356	0.0726409	5.09004e-07	7.48531e-05	0.00586629		FALSE
Sniffles2.INS.2EBFM6	chr7	158360111	3484	Methylation	chr7_32_1916	-0.260048	0.0750791	0.00028947	0.0209433	0.00722017		FALSE
Sniffles2.DEL.2D3FM6	chr7	157647392	-1015	Methylation	chr7_32_1922	-0.23255	0.0713684	0.00059659	0.0373886	0.00196251		FALSE
Sniffles2.DEL.2D79M6	chr7	157753685	-48	Methylation	chr7_32_1922	-0.552155	0.147496	0.00010083	0.00860189	0.00237025		FALSE
Sniffles2.DEL.2F2CM6	chr7	158453128	-302	Methylation	chr7_32_1922	-0.172967	0.053864	0.00070166	0.042376	0.00162535		FALSE
Sniffles2.DEL.2D20M6	chr7	157525695	-57	Methylation	chr7_32_1928	-0.199481	0.0613161	0.00060724	0.0379065	0.000868596		FALSE
Sniffles2.INS.2D1BM6	chr7	157558090	334	Methylation	chr7_32_1928	-0.268168	0.0603483	5.40288e-06	0.00064662	0.000889143		FALSE
Sniffles2.DEL.2D3BM6	chr7	157620954	-64	Methylation	chr7_32_1928	-0.318362	0.0815083	5.31328e-05	0.00493404	0.000912776		FALSE
Sniffles2.INS.2D2EM6	chr7	157621226	66	Methylation	chr7_32_1928	0.374335	0.0615347	1.14052e-09	2.48958e-07	0.0013623		FALSE
Sniffles2.DEL.2D41M6	chr7	157649552	-98	Methylation	chr7_32_1928	-0.361595	0.057637	3.70517e-10	8.61693e-08	0.000888002		FALSE
Sniffles2.INS.2D32M6	chr7	157656084	316	Methylation	chr7_32_1928	-0.36353	0.0571782	2.23458e-10	5.33817e-08	0.00105547		FALSE
Sniffles2.INS.2D35M6	chr7	157697028	41	Methylation	chr7_32_1928	0.422218	0.0719941	3.9974e-09	8.11981e-07	0.00224965		FALSE
Sniffles2.DEL.2D66M6	chr7	157711089	-177	Methylation	chr7_32_1928	-0.411417	0.0808086	2.48871e-07	3.86617e-05	0.00125579		FALSE
Sniffles2.DEL.2D6BM6	chr7	157729959	-1827	Methylation	chr7_32_1928	-0.18334	0.0570452	0.00069518	0.0420685	0.00117941		FALSE
Sniffles2.INS.2D52M6	chr7	157731713	71	Methylation	chr7_32_1928	0.422985	0.113767	0.00011126	0.00936747	0.00088725		FALSE
Sniffles2.DEL.2D7EM6	chr7	157784612	-61	Methylation	chr7_32_1928	-0.286496	0.0908512	0.00085322	0.049104	0.00180763		FALSE
Sniffles2.DEL.2D20M6	chr7	157525695	-57	Methylation	chr7_32_1932	-0.23152	0.0608453	7.92806e-05	0.00698671	1.11022e-16		FALSE
Sniffles2.INS.2D1BM6	chr7	157558090	334	Methylation	chr7_32_1932	-0.231682	0.0603842	6.99553e-05	0.00627232	1.11022e-16		FALSE
Sniffles2.DEL.2D3BM6	chr7	157620954	-64	Methylation	chr7_32_1932	-0.392769	0.0806162	7.34121e-07	0.00010475	0		FALSE
Sniffles2.INS.2D2EM6	chr7	157621226	66	Methylation	chr7_32_1932	0.216592	0.0626596	0.00029582	0.0213211	0		FALSE
Sniffles2.DEL.2D40M6	chr7	157648187	-101	Methylation	chr7_32_1932	-0.302014	0.0905752	0.00045796	0.0303575	0		FALSE
Sniffles2.DEL.2D41M6	chr7	157649552	-98	Methylation	chr7_32_1932	-0.31964	0.0578606	2.61312e-08	4.72306e-06	5.63549e-13		FALSE
Sniffles2.INS.2D31M6	chr7	157654037	110	Methylation	chr7_32_1932	0.70924	0.072032	2.15531e-21	1.34597e-18	1.11022e-14		FALSE
Sniffles2.INS.2D32M6	chr7	157656084	316	Methylation	chr7_32_1932	-0.192057	0.0585093	0.00054888	0.035025	2.52331e-06		FALSE
Sniffles2.INS.2D33M6	chr7	157657793	79	Methylation	chr7_32_1932	-0.405931	0.0714587	1.11585e-08	2.12741e-06	1.11022e-16		FALSE
Sniffles2.DEL.2D68M6	chr7	157716450	-58	Methylation	chr7_32_1932	0.265956	0.0759716	0.00025185	0.018658	3.33067e-15		FALSE
Sniffles2.DEL.2E56M6	chr7	158126217	-41	Methylation	chr7_32_1932	0.276619	0.0871223	0.00079332	0.0465238	1.11022e-16		FALSE
Sniffles2.INS.2D99M6	chr7	157878816	62	Methylation	chr7_32_1938	-0.710459	0.21938	0.00063912	0.0394344	0.000410461		FALSE
Sniffles2.INS.2D5EM6	chr7	157776587	2942	Methylation	chr7_32_1944	-0.385622	0.119499	0.00066712	0.0407762	0.00293463		FALSE
Sniffles2.INS.2E3DM6	chr7	158151082	1332	Methylation	chr7_32_1944	0.26345	0.079315	0.00047922	0.0314741	0.00296358		FALSE
Sniffles2.DEL.2ECDM6	chr7	158312214	-39	Methylation	chr7_32_1944	-0.184796	0.0539734	0.00033299	0.0234796	0.00218463		FALSE
Sniffles2.DEL.2DB1M6	chr7	157859639	-39	Methylation	chr7_32_1950	-0.387235	0.116612	0.00048051	0.0315418	0.00556259		FALSE
Sniffles2.INS.2F0CM6	chr7	158441172	368	Methylation	chr7_32_1950	-0.201673	0.0564617	0.0001937	0.0150091	0.00566931		FALSE
Sniffles2.INS.2D35M6	chr7	157697028	41	Methylation	chr7_32_1956	0.388063	0.0633895	9.09393e-10	2.01135e-07	0.00610108		FALSE
Sniffles2.INS.2D8BM6	chr7	157838757	54	Methylation	chr7_32_1956	0.224311	0.0692462	0.0006372	0.0393374	0.00100227		FALSE
Sniffles2.DEL.2D20M6	chr7	157525695	-57	Methylation	chr7_32_1967	-0.220034	0.0624946	0.0002339	0.0175471	0.00135727		FALSE
Sniffles2.INS.2D1BM6	chr7	157558090	334	Methylation	chr7_32_1967	-0.345457	0.0609189	1.1782e-08	2.23855e-06	0.00139751		FALSE
Sniffles2.DEL.2D3BM6	chr7	157620954	-64	Methylation	chr7_32_1967	-0.443876	0.0822851	5.22948e-08	9.06441e-06	0.00134393		FALSE
Sniffles2.INS.2D2EM6	chr7	157621226	66	Methylation	chr7_32_1967	0.369463	0.0628782	3.7551e-09	7.65379e-07	0.00487875		FALSE
Sniffles2.DEL.2D41M6	chr7	157649552	-98	Methylation	chr7_32_1967	-0.234637	0.0601524	5.42234e-05	0.00502374	0.000894821		FALSE
Sniffles2.INS.2D32M6	chr7	157656084	316	Methylation	chr7_32_1967	-0.266753	0.0594589	4.45931e-06	0.00054334	0.000954526		FALSE
Sniffles2.DEL.2D44M6	chr7	157667022	-235	Methylation	chr7_32_1967	-0.288691	0.0729442	4.30773e-05	0.00410474	0.000909999		FALSE
Sniffles2.INS.2D35M6	chr7	157697028	41	Methylation	chr7_32_1967	0.252639	0.0750755	0.00041068	0.0278117	0.00110696		FALSE
Sniffles2.DEL.2D66M6	chr7	157711089	-177	Methylation	chr7_32_1967	-0.533994	0.0812617	6.05875e-11	1.54982e-08	0.00348475		FALSE
Sniffles2.INS.2D4AM6	chr7	157711974	206	Methylation	chr7_32_1967	-0.493352	0.069942	2.77925e-12	8.22596e-10	0.00100192		FALSE
Sniffles2.INS.2D4DM6	chr7	157725425	428	Methylation	chr7_32_1967	-0.628996	0.0755926	3.83519e-16	1.60959e-13	0.00190303		FALSE
Sniffles2.DEL.2D6BM6	chr7	157729959	-1827	Methylation	chr7_32_1967	-0.420771	0.0559377	1.18899e-13	4.0029e-11	0.000907006		FALSE
Sniffles2.INS.2D4FM6	chr7	157731639	614	Methylation	chr7_32_1967	0.607633	0.0614537	1.52151e-21	9.60033e-19	0.00133446		FALSE
Sniffles2.INS.2D52M6	chr7	157731713	71	Methylation	chr7_32_1967	0.464217	0.115911	3.55201e-05	0.00346324	0.00673659		FALSE
Sniffles2.INS.2D55M6	chr7	157740443	101	Methylation	chr7_32_1967	-0.411833	0.0617867	3.36859e-11	8.86906e-09	0.00147357		FALSE
Sniffles2.DEL.2D74M6	chr7	157745977	-52	Methylation	chr7_32_1967	0.335958	0.101498	0.00049883	0.0324941	0.0009645		FALSE
Sniffles2.INS.2E32M6	chr7	158147209	278	Methylation	chr7_32_1967	0.384517	0.115562	0.00046924	0.0309509	0.00194427		FALSE
Sniffles2.DEL.2E86M6	chr7	158295223	-255	Methylation	chr7_32_1967	0.350112	0.110809	0.00083568	0.0483938	0.00301145		FALSE
Sniffles2.INS.2E8BM6	chr7	158315005	409	Methylation	chr7_32_1967	0.28808	0.091194	0.00083745	0.0484696	0.00322454		FALSE
Sniffles2.INS.2CC3M6	chr7	156928330	32	Methylation	chr7_32_1968	0.251471	0.0743878	0.00038879	0.0266162	6.66134e-15		FALSE
Sniffles2.DEL.2D20M6	chr7	157525695	-57	Methylation	chr7_32_1968	-0.245641	0.0625124	4.82932e-05	0.00453759	2.10942e-14		FALSE
Sniffles2.INS.2D1BM6	chr7	157558090	334	Methylation	chr7_32_1968	-0.41935	0.0602292	5.0403e-12	1.45139e-09	1.1946e-13		FALSE
Sniffles2.DEL.2D3BM6	chr7	157620954	-64	Methylation	chr7_32_1968	-0.531742	0.0814401	7.87106e-11	1.98352e-08	1.02596e-12		FALSE
Sniffles2.INS.2D2EM6	chr7	157621226	66	Methylation	chr7_32_1968	0.310837	0.0636153	6.85226e-07	9.83088e-05	1.29785e-13		FALSE
Sniffles2.DEL.2D41M6	chr7	157649552	-98	Methylation	chr7_32_1968	-0.228389	0.0603921	8.68595e-05	0.00756123	4.55191e-15		FALSE
Sniffles2.INS.2D32M6	chr7	157656084	316	Methylation	chr7_32_1968	-0.254915	0.0597513	1.1802e-05	0.00130382	4.55191e-15		FALSE
Sniffles2.DEL.2D44M6	chr7	157667022	-235	Methylation	chr7_32_1968	-0.262456	0.0733684	0.00018978	0.0147541	5.9952e-15		FALSE
Sniffles2.DEL.2D66M6	chr7	157711089	-177	Methylation	chr7_32_1968	-0.456965	0.0824234	2.35061e-08	4.2758e-06	7.43849e-15		FALSE
Sniffles2.INS.2D4AM6	chr7	157711974	206	Methylation	chr7_32_1968	-0.470455	0.0704823	3.16997e-11	8.36861e-09	4.44089e-15		FALSE
Sniffles2.DEL.2D67M6	chr7	157711978	-65	Methylation	chr7_32_1968	0.352899	0.0827263	1.18266e-05	0.00130626	4.996e-15		FALSE
Sniffles2.INS.2D4EM6	chr7	157725363	2034	Methylation	chr7_32_1968	0.540774	0.101951	8.39611e-08	1.41013e-05	1.63203e-14		FALSE
Sniffles2.INS.2D4DM6	chr7	157725425	428	Methylation	chr7_32_1968	-0.624777	0.0759273	7.60312e-16	3.11608e-13	1.60982e-14		FALSE
Sniffles2.DEL.2D6BM6	chr7	157729959	-1827	Methylation	chr7_32_1968	-0.484523	0.0550605	1.00885e-17	4.83583e-15	5.55112e-15		FALSE
Sniffles2.DEL.2D6CM6	chr7	157730440	-1460	Methylation	chr7_32_1968	-0.465716	0.0796764	4.468e-09	9.01145e-07	5.10062e-10		FALSE
Sniffles2.INS.2D4FM6	chr7	157731639	614	Methylation	chr7_32_1968	0.843291	0.0559998	4.16369e-43	8.84353e-40	2.31643e-09		FALSE
Sniffles2.INS.2D55M6	chr7	157740443	101	Methylation	chr7_32_1968	-0.369191	0.0624303	3.03e-09	6.2653e-07	4.1489e-13		FALSE
Sniffles2.INS.2D56M6	chr7	157745421	32	Methylation	chr7_32_1968	0.508374	0.151928	0.00043931	0.0293616	7.99361e-15		FALSE
Sniffles2.DEL.2D74M6	chr7	157745977	-52	Methylation	chr7_32_1968	0.457686	0.101213	3.79672e-06	0.00046969	1.03251e-14		FALSE
Sniffles2.INS.2D57M6	chr7	157746985	1317	Methylation	chr7_32_1968	0.494854	0.143481	0.00030427	0.0218202	1.04361e-14		FALSE
Sniffles2.INS.2D5BM6	chr7	157749065	45	Methylation	chr7_32_1968	0.343682	0.0972929	0.00022418	0.0169337	5.9952e-15		FALSE
Sniffles2.INS.2D8CM6	chr7	157847112	196	Methylation	chr7_32_2002	-0.286069	0.0632437	3.77184e-06	0.00046691	0.00505343		FALSE
Sniffles2.DEL.2F35M6	chr7	158496577	-107	Methylation	chr7_32_2002	0.219897	0.067205	0.00056933	0.0360423	0.000281099		FALSE
Sniffles2.INS.2D8DM6	chr7	157850348	109	Methylation	chr7_32_2006	-0.448593	0.105387	1.23138e-05	0.00135456	1.05656e-07		FALSE
Sniffles2.INS.2E4BM6	chr7	158163769	192	Methylation	chr7_32_2014	-0.287351	0.061233	1.72412e-06	0.00022902	0.00384441		FALSE
Sniffles2.DEL.2E5FM6	chr7	158164372	-60	Methylation	chr7_32_2014	-0.33242	0.061621	5.21538e-08	9.04203e-06	0.0188571		FALSE
Sniffles2.INS.2E4CM6	chr7	158165095	172	Methylation	chr7_32_2014	-0.348222	0.0619256	1.52869e-08	2.85662e-06	0.0360518		FALSE
Sniffles2.INS.2E4DM6	chr7	158166284	406	Methylation	chr7_32_2014	-0.274925	0.0634516	8.83112e-06	0.00100533	0.00226606		FALSE
Sniffles2.DEL.2DD9M6	chr7	157941057	-40	Methylation	chr7_32_2034	-0.320811	0.0745486	1.0045e-05	0.0011286	0.000963079		FALSE
Sniffles2.DEL.2DDAM6	chr7	157942150	-55	Methylation	chr7_32_2034	-0.220627	0.0573778	6.76746e-05	0.0060927	0.000968005		FALSE
Sniffles2.DEL.2ECEM6	chr7	158315060	-55	Methylation	chr7_32_2034	0.62597	0.196048	0.00074679	0.0444456	0.00214861		FALSE
Sniffles2.DEL.2E01M6	chr7	158013903	-191	Methylation	chr7_32_2048	-0.320358	0.0659319	7.81513e-07	0.00011097	0.00117283		FALSE
Sniffles2.DEL.2E04M6	chr7	158033142	-59	Methylation	chr7_32_2048	0.360683	0.0590978	1.01466e-09	2.22973e-07	0.00116452		FALSE
Sniffles2.DEL.2EE9M6	chr7	158334737	-2121	Methylation	chr7_32_2048	-0.46307	0.131541	0.00023434	0.0175735	0.00172079		FALSE
Sniffles2.INS.2F6CM6	chr7	158667595	164	Methylation	chr7_32_2048	0.352581	0.0851629	2.02405e-05	0.00210732	0.0019979		FALSE
Sniffles2.INS.2FC5M6	chr7	158998335	132	Methylation	chr7_32_2048	-0.501992	0.134286	0.00010289	0.00875391	0.00237088		FALSE
Sniffles2.DEL.2E01M6	chr7	158013903	-191	Methylation	chr7_32_2052	-0.243833	0.0587745	1.9523e-05	0.00204072	0.000511619		FALSE
Sniffles2.DEL.2E04M6	chr7	158033142	-59	Methylation	chr7_32_2052	0.268471	0.05292	2.72376e-07	4.20318e-05	0.0019695		FALSE
Sniffles2.DEL.2E0FM6	chr7	158071554	-93	Methylation	chr7_32_2052	-0.195162	0.0585337	0.00045818	0.030367	4.88953e-05		FALSE
Sniffles2.DEL.2F93M6	chr7	158803893	-138	Methylation	chr7_32_2052	-0.203141	0.0622124	0.00058268	0.0367149	1.73939e-05		FALSE
Sniffles2.DEL.2E02M6	chr7	158022596	-53	Methylation	chr7_32_2054	0.633517	0.138768	3.11478e-06	0.00039258	0.0796689		FALSE
Sniffles2.INS.2DEAM6	chr7	158043417	53	Methylation	chr7_32_2054	0.23809	0.0616883	6.39255e-05	0.00579967	0.00180892		FALSE
Sniffles2.INS.2DEBM6	chr7	158045924	49	Methylation	chr7_32_2054	0.45068	0.139255	0.0006438	0.0396545	0.00612031		FALSE
Sniffles2.INS.2DEFM6	chr7	158058435	241	Methylation	chr7_32_2074	0.231734	0.0634339	0.00014262	0.0115904	0.000431533		FALSE
Sniffles2.DEL.2E0BM6	chr7	158060007	-37	Methylation	chr7_32_2074	0.25228	0.0667321	8.72966e-05	0.00759188	0.000152646		FALSE
Sniffles2.INS.2E1DM6	chr7	158099032	1952	Methylation	chr7_32_2074	-0.2312	0.0668866	0.00029582	0.0213211	0.000852932		FALSE
Sniffles2.INS.2E1EM6	chr7	158099089	374	Methylation	chr7_32_2074	0.25357	0.0708919	0.00019005	0.0147712	0.00445511		FALSE
Sniffles2.DEL.2E53M6	chr7	158104826	-53	Methylation	chr7_32_2074	0.329562	0.0717584	2.74559e-06	0.00034992	0.000934103		FALSE
Sniffles2.DEL.2E54M6	chr7	158109999	-34	Methylation	chr7_32_2074	0.31313	0.061887	2.91503e-07	4.47313e-05	0.00399961		FALSE
Sniffles2.INS.2E23M6	chr7	158126121	84	Methylation	chr7_32_2074	0.218342	0.0632691	0.00030188	0.0216755	0.000231637		FALSE
Sniffles2.INS.2E4FM6	chr7	158188270	166	Methylation	chr7_32_2074	0.277801	0.0840746	0.00050889	0.0330009	0.000116947		FALSE
Sniffles2.INS.2FA6M6	chr7	158916067	195	Methylation	chr7_32_2074	0.597495	0.181173	0.00052021	0.0335701	0.00297278		FALSE
Sniffles2.INS.2E1EM6	chr7	158099089	374	Methylation	chr7_32_2092	-0.218042	0.0636995	0.00033402	0.0235411	0		FALSE
Sniffles2.DEL.2E53M6	chr7	158104826	-53	Methylation	chr7_32_2092	0.207956	0.0650681	0.00073898	0.0440988	0		FALSE
Sniffles2.INS.2E47M6	chr7	158158666	464	Methylation	chr7_32_2092	-0.224796	0.0629442	0.00019399	0.0150292	0		FALSE
Sniffles2.DEL.2E5FM6	chr7	158164372	-60	Methylation	chr7_32_2092	-0.187372	0.0582146	0.00068402	0.0415543	0		FALSE
Sniffles2.DEL.2E73M6	chr7	158198813	-92	Methylation	chr7_32_2092	0.18168	0.0555242	0.00056907	0.0360285	0		FALSE
Sniffles2.INS.2E67M6	chr7	158234533	39	Methylation	chr7_32_2092	0.202145	0.0554596	0.00014713	0.0118999	0		FALSE
Sniffles2.DEL.2E09M6	chr7	158058550	-110	Methylation	chr7_32_2099	-0.375168	0.106946	0.00024524	0.0182515	0.00151312		FALSE
Sniffles2.DEL.2E59M6	chr7	158147643	-77	Methylation	chr7_32_2099	-0.549694	0.147787	0.00011062	0.00931809	0.00115284		FALSE
Sniffles2.INS.2E3DM6	chr7	158151082	1332	Methylation	chr7_32_2099	-0.333093	0.0870896	7.34543e-05	0.00654135	0.0009496		FALSE
Sniffles2.INS.2E41M6	chr7	158151272	167	Methylation	chr7_32_2099	0.295151	0.060971	8.52745e-07	0.00012011	0.00257585		FALSE
Sniffles2.DEL.2E5EM6	chr7	158158639	-132	Methylation	chr7_32_2099	-0.586592	0.101092	5.67542e-09	1.12833e-06	0.00118543		FALSE
Sniffles2.INS.2E47M6	chr7	158158666	464	Methylation	chr7_32_2099	0.423001	0.0669588	2.85228e-10	6.73231e-08	0.00198962		FALSE
Sniffles2.INS.2E4BM6	chr7	158163769	192	Methylation	chr7_32_2099	0.402973	0.0607859	4.21334e-11	1.09734e-08	0.00121289		FALSE
Sniffles2.DEL.2E5FM6	chr7	158164372	-60	Methylation	chr7_32_2099	0.414339	0.0614887	2.12192e-11	5.71346e-09	0.00124289		FALSE
Sniffles2.INS.2E4CM6	chr7	158165095	172	Methylation	chr7_32_2099	0.467954	0.0612368	5.1686e-14	1.80154e-11	0.0105689	L2	TRUE
Sniffles2.INS.2E4DM6	chr7	158166284	406	Methylation	chr7_32_2099	0.439441	0.0624975	3.21867e-12	9.45931e-10	0.00192242		FALSE
Sniffles2.DEL.2E73M6	chr7	158198813	-92	Methylation	chr7_32_2099	-0.306895	0.0596712	1.9147e-07	3.03226e-05	0.0012913		FALSE
Sniffles2.INS.2E67M6	chr7	158234533	39	Methylation	chr7_32_2099	-0.295925	0.0598556	5.16623e-07	7.5889e-05	0.00217044		FALSE
Sniffles2.DEL.2E76M6	chr7	158236783	-974	Methylation	chr7_32_2099	0.409066	0.0633336	1.20883e-10	2.98005e-08	0.00119833		FALSE
Sniffles2.DEL.2E77M6	chr7	158245198	-53	Methylation	chr7_32_2099	-0.829772	0.0486876	2.07936e-52	6.57648e-49	0.580329	L1	TRUE
Sniffles2.DEL.2E79M6	chr7	158248782	-112	Methylation	chr7_32_2099	-0.581133	0.0633873	5.5313e-19	2.9071e-16	0.000941041		FALSE
Sniffles2.DEL.2E7AM6	chr7	158251617	-41	Methylation	chr7_32_2099	0.741158	0.0827327	2.90924e-18	1.44813e-15	0.00102479		FALSE
Sniffles2.DEL.2E7BM6	chr7	158253875	-743	Methylation	chr7_32_2099	-0.864898	0.0487489	9.20176e-56	3.35747e-52	0.418235	L1	TRUE
Sniffles2.INS.2E69M6	chr7	158254038	223	Methylation	chr7_32_2099	0.80567	0.0873487	3.66457e-19	1.94862e-16	0.00105821		FALSE
Sniffles2.DEL.2E7EM6	chr7	158259822	-154	Methylation	chr7_32_2099	-0.444905	0.0800096	2.15746e-08	3.9469e-06	0.00120531		FALSE
Sniffles2.INS.2E6DM6	chr7	158270807	1485	Methylation	chr7_32_2099	0.516641	0.127259	2.83573e-05	0.00284349	0.00190928		FALSE
Sniffles2.DEL.2ECCM6	chr7	158310834	-38	Methylation	chr7_32_2099	0.59145	0.175422	0.00040139	0.0273009	0.00132686		FALSE
Sniffles2.INS.2E8DM6	chr7	158322592	48	Methylation	chr7_32_2099	0.211215	0.0598819	0.00022851	0.0172102	0.00330235		FALSE
Sniffles2.INS.2DC0M6	chr7	157924923	392	Methylation	chr7_32_2113	0.199124	0.0585235	0.00035954	0.0250032	0.00175749		FALSE
Sniffles2.INS.2DC1M6	chr7	157926106	60	Methylation	chr7_32_2113	0.203252	0.0508978	3.72485e-05	0.00361402	0.0116994		FALSE
Sniffles2.DEL.2E04M6	chr7	158033142	-59	Methylation	chr7_32_2113	-0.180326	0.056613	0.00076637	0.0453242	0.00168392		FALSE
Sniffles2.DEL.2E54M6	chr7	158109999	-34	Methylation	chr7_32_2113	-0.183793	0.0538261	0.00034431	0.0241337	0.000170924		FALSE
Sniffles2.INS.2E6AM6	chr7	158266089	126	Methylation	chr7_32_2113	0.423074	0.113784	0.0001113	0.00936958	1.7698e-05		FALSE
Sniffles2.INS.2E6BM6	chr7	158268693	46	Methylation	chr7_32_2113	0.468588	0.112477	1.81465e-05	0.00191183	1.91476e-05		FALSE
Sniffles2.DEL.2E86M6	chr7	158295223	-255	Methylation	chr7_32_2113	-0.321004	0.095556	0.00041921	0.0282767	2.5867e-05		FALSE
Sniffles2.INS.2E89M6	chr7	158309265	33	Methylation	chr7_32_2113	-0.585576	0.104374	1.6397e-08	3.04925e-06	5.1837e-05		FALSE
Sniffles2.DEL.2ECFM6	chr7	158319793	-62	Methylation	chr7_32_2113	-0.265601	0.0705334	9.25165e-05	0.00798053	5.34062e-05		FALSE
Sniffles2.INS.2EB8M6	chr7	158348357	411	Methylation	chr7_32_2113	-0.377053	0.0874975	9.78847e-06	0.00110287	4.27634e-05		FALSE
Sniffles2.DEL.2E7BM6	chr7	158253875	-743	Methylation	chr7_32_2115	-0.191592	0.0581861	0.00052966	0.0340415	0.00437855		FALSE
Sniffles2.INS.2E8DM6	chr7	158322592	48	Methylation	chr7_32_2115	0.270483	0.0564838	1.09503e-06	0.00015126	0.00455013		FALSE
Sniffles2.INS.2EB6M6	chr7	158343682	741	Methylation	chr7_32_2115	0.22173	0.0638441	0.0002788	0.0203002	0.00222823		FALSE
Sniffles2.INS.2EBCM6	chr7	158360120	2497	Methylation	chr7_32_2115	-0.158812	0.0503081	0.00084461	0.0487485	0.0096893		FALSE
Sniffles2.INS.2FC9M6	chr7	159018159	517	Methylation	chr7_32_2116	-0.343504	0.101459	0.00038179	0.0262401	0.0052438		FALSE
Sniffles2.DEL.2E13M6	chr7	158086286	-1793	Methylation	chr7_32_2122	0.407458	0.113951	0.00019087	0.0148231	0		FALSE
Sniffles2.INS.2E6BM6	chr7	158268693	46	Methylation	chr7_32_2122	0.501625	0.129736	6.22103e-05	0.00566147	0		FALSE
Sniffles2.DEL.2E82M6	chr7	158273556	-56	Methylation	chr7_32_2122	0.256843	0.0688277	0.00010554	0.00895152	0		FALSE
Sniffles2.INS.2E71M6	chr7	158274011	415	Methylation	chr7_32_2122	-0.244634	0.0736839	0.00048146	0.0315931	0		FALSE
Sniffles2.DEL.2E84M6	chr7	158276227	-206	Methylation	chr7_32_2122	-0.299028	0.0612396	6.95818e-07	9.97013e-05	0		FALSE
Sniffles2.INS.2E72M6	chr7	158276395	152	Methylation	chr7_32_2122	0.253644	0.0743822	0.00034999	0.024457	0		FALSE
Sniffles2.DEL.2E86M6	chr7	158295223	-255	Methylation	chr7_32_2122	-0.564994	0.108198	1.28134e-07	2.08887e-05	0		FALSE
Sniffles2.INS.2E89M6	chr7	158309265	33	Methylation	chr7_32_2122	-0.720433	0.11941	1.52336e-09	3.27724e-07	0		FALSE
Sniffles2.INS.2E8EM6	chr7	158330289	189	Methylation	chr7_32_2122	-0.329473	0.069314	1.29551e-06	0.00017638	0		FALSE
Sniffles2.INS.2E9CM6	chr7	158332382	48	Methylation	chr7_32_2122	-0.703081	0.163934	1.07029e-05	0.00119438	0		FALSE
Sniffles2.DEL.2EE2M6	chr7	158333091	-47	Methylation	chr7_32_2122	-0.28376	0.0804265	0.00022766	0.0171569	0		FALSE
Sniffles2.DEL.2EE3M6	chr7	158333093	-820	Methylation	chr7_32_2122	-0.310467	0.0906224	0.00033048	0.0233393	0		FALSE
Sniffles2.DEL.2EF0M6	chr7	158337392	-159	Methylation	chr7_32_2122	-0.308817	0.0929371	0.0004768	0.0313451	0		FALSE
Sniffles2.DEL.2EF3M6	chr7	158338923	-136	Methylation	chr7_32_2122	-0.452131	0.138833	0.00060036	0.0375752	0		FALSE
Sniffles2.DEL.2EF7M6	chr7	158342150	-46	Methylation	chr7_32_2122	-0.412683	0.0533688	2.73028e-14	9.75479e-12	0		FALSE
Sniffles2.INS.2EB6M6	chr7	158343682	741	Methylation	chr7_32_2122	0.509968	0.0646918	9.44299e-15	3.519e-12	0		FALSE
Sniffles2.INS.2EB8M6	chr7	158348357	411	Methylation	chr7_32_2122	-0.624918	0.0985962	2.51626e-10	5.97585e-08	0		FALSE
Sniffles2.INS.2EB9M6	chr7	158351970	270	Methylation	chr7_32_2122	-0.422629	0.0961835	6.74278e-06	0.00078982	0		FALSE
Sniffles2.INS.2EBCM6	chr7	158360120	2497	Methylation	chr7_32_2122	-0.199592	0.0527683	8.68245e-05	0.00755942	0		FALSE
Sniffles2.INS.2EC1M6	chr7	158361019	76	Methylation	chr7_32_2122	0.497374	0.135082	0.00012775	0.0105472	0		FALSE
Sniffles2.INS.2F04M6	chr7	158410897	94	Methylation	chr7_32_2122	-0.487418	0.12729	7.20878e-05	0.00643777	0		FALSE
Sniffles2.DEL.2F00M6	chr7	158376877	-88	Methylation	chr7_32_2132	-0.379513	0.0823355	2.5422e-06	0.00032641	0		FALSE
Sniffles2.INS.2F05M6	chr7	158412801	31	Methylation	chr7_32_2137	-0.614068	0.191058	0.00069492	0.0420616	0.00170262		FALSE
Sniffles2.INS.2F07M6	chr7	158419409	34	Methylation	chr7_32_2137	0.198332	0.0601219	0.00051854	0.033493	0.000880882		FALSE
Sniffles2.DEL.2DAFM6	chr7	157858182	-1495	Methylation	chr7_32_2146	0.303775	0.0893771	0.00036453	0.0252741	0		FALSE
Sniffles2.DEL.2EDFM6	chr7	158331867	-2209	Methylation	chr7_32_2146	-0.251858	0.0789208	0.00075085	0.0446287	0		FALSE
Sniffles2.INS.2D4AM6	chr7	157711974	206	Methylation	chr7_32_2149	0.232843	0.0719172	0.00064087	0.0395233	0		FALSE
Sniffles2.DEL.2E02M6	chr7	158022596	-53	Methylation	chr7_32_2150	-0.460572	0.132927	0.00028715	0.0208025	0.0160828		FALSE
Sniffles2.DEL.2ECCM6	chr7	158310834	-38	Methylation	chr7_32_2150	0.658405	0.173849	8.50306e-05	0.00742626	0.00258873		FALSE
Sniffles2.DEL.2F1CM6	chr7	158406103	-126	Methylation	chr7_32_2150	-0.544997	0.053858	2.12336e-22	1.41903e-19	0.00118588		FALSE
Sniffles2.INS.2F02M6	chr7	158407285	43	Methylation	chr7_32_2150	0.708744	0.119273	2.57217e-09	5.36571e-07	0.0152206		FALSE
Sniffles2.INS.2F04M6	chr7	158410897	94	Methylation	chr7_32_2150	-0.563197	0.124778	3.94194e-06	0.00048603	0.0104027		FALSE
Sniffles2.DEL.2F1FM6	chr7	158418160	-50	Methylation	chr7_32_2150	0.471279	0.0530643	5.32567e-18	2.60699e-15	0.00103865		FALSE
Sniffles2.INS.2F07M6	chr7	158419409	34	Methylation	chr7_32_2150	-0.589683	0.0522703	7.26642e-27	6.51298e-24	0.00118138		FALSE
Sniffles2.DEL.2F22M6	chr7	158424289	-1000	Methylation	chr7_32_2150	-0.16267	0.0480828	0.00038535	0.0264317	0.00292051		FALSE
Sniffles2.INS.2F0BM6	chr7	158436478	47	Methylation	chr7_32_2150	0.522299	0.0532234	2.81846e-21	1.74789e-18	0.00102392		FALSE
Sniffles2.INS.2F0CM6	chr7	158441172	368	Methylation	chr7_32_2150	0.278215	0.0631563	6.42017e-06	0.00075572	0.00135664		FALSE
Sniffles2.INS.2F0FM6	chr7	158441882	188	Methylation	chr7_32_2150	0.349071	0.0683372	2.28555e-07	3.57265e-05	0.00102452		FALSE
Sniffles2.DEL.2F8AM6	chr7	158795572	-32	Methylation	chr7_32_2150	-0.321292	0.094471	0.00036152	0.0251108	0.00163858		FALSE
Sniffles2.DEL.2F21M6	chr7	158423285	-1998	Methylation	chr7_32_2156	0.644136	0.159418	3.0681e-05	0.00304764	8.90148e-10		FALSE
Sniffles2.DEL.2F31M6	chr7	158460325	-72	Methylation	chr7_32_2156	0.264594	0.0738524	0.00018593	0.0144953	9.50473e-12		FALSE
Sniffles2.INS.2EBBM6	chr7	158360176	1306	Methylation	chr7_32_2161	0.223839	0.0643983	0.00027582	0.0201198	4.16371e-07		FALSE
Sniffles2.DEL.2F2CM6	chr7	158453128	-302	Methylation	chr7_32_2161	1.00432	0.0394403	6.96493e-94	1.07458e-89	3.76992e-07		FALSE
Sniffles2.INS.2F10M6	chr7	158453336	74	Methylation	chr7_32_2161	-0.404093	0.0582734	6.07376e-12	1.7316e-09	9.89407e-07		FALSE
Sniffles2.INS.2F11M6	chr7	158454067	61	Methylation	chr7_32_2161	0.415523	0.0558999	2.18261e-13	7.16238e-11	1.17739e-05		FALSE
Sniffles2.INS.2F12M6	chr7	158455312	247	Methylation	chr7_32_2161	0.786956	0.0666608	5.66838e-29	5.76201e-26	6.793e-07		FALSE
Sniffles2.DEL.2F30M6	chr7	158457540	-155	Methylation	chr7_32_2161	0.632357	0.0526133	7.56388e-30	8.10349e-27	1.0445e-06		FALSE
Sniffles2.INS.2F13M6	chr7	158459866	70	Methylation	chr7_32_2161	-0.375524	0.0659312	1.02793e-08	1.97178e-06	2.04721e-06		FALSE
Sniffles2.DEL.2F31M6	chr7	158460325	-72	Methylation	chr7_32_2161	0.851791	0.0670797	1.09761e-32	1.39994e-29	7.20564e-07		FALSE
Sniffles2.INS.2F14M6	chr7	158462070	136	Methylation	chr7_32_2161	0.404326	0.0619202	7.81984e-11	1.97143e-08	9.12892e-06		FALSE
Sniffles2.INS.2F15M6	chr7	158463005	33	Methylation	chr7_32_2161	0.736121	0.066096	2.70255e-26	2.33488e-23	6.78051e-06		FALSE
Sniffles2.DEL.2F32M6	chr7	158464164	-61	Methylation	chr7_32_2161	0.580749	0.0651473	4.11089e-18	2.0267e-15	6.41735e-07		FALSE
Sniffles2.INS.2F17M6	chr7	158468954	350	Methylation	chr7_32_2161	0.421291	0.0619577	1.43832e-11	3.9487e-09	1.22102e-05		FALSE
Sniffles2.INS.2F18M6	chr7	158475244	44	Methylation	chr7_32_2161	0.803813	0.0495286	1.48714e-48	4.00355e-45	3.79824e-07		FALSE
Sniffles2.DEL.2F34M6	chr7	158493530	-304	Methylation	chr7_32_2161	-0.396652	0.0657962	1.56782e-09	3.36884e-07	4.07689e-06		FALSE
Sniffles2.DEL.2F35M6	chr7	158496577	-107	Methylation	chr7_32_2161	-0.565932	0.0632865	3.33385e-18	1.653e-15	4.07178e-06		FALSE
Sniffles2.INS.2F37M6	chr7	158508661	329	Methylation	chr7_32_2161	-0.232646	0.0721285	0.00066839	0.0408342	0.000128219		FALSE
Sniffles2.INS.2F3CM6	chr7	158523532	313	Methylation	chr7_32_2161	-0.460151	0.068645	2.64893e-11	7.0556e-09	2.38972e-06		FALSE
Sniffles2.INS.2F40M6	chr7	158534362	49	Methylation	chr7_32_2161	-0.50228	0.0599783	2.57224e-16	1.09527e-13	7.90438e-06		FALSE
Sniffles2.DEL.2F5EM6	chr7	158551551	-224	Methylation	chr7_32_2161	-0.263834	0.0715379	0.00012486	0.010349	0.000432726		FALSE
Sniffles2.DEL.2F71M6	chr7	158602437	-90	Methylation	chr7_32_2161	-0.253923	0.0563101	4.01957e-06	0.00049476	3.57847e-07		FALSE
Sniffles2.DEL.2FD9M6	chr7	159016956	-65	Methylation	chr7_32_2161	0.311516	0.0945425	0.00052563	0.033848	9.32449e-07		FALSE
Sniffles2.INS.2FCCM6	chr7	159024644	116	Methylation	chr7_32_2161	0.314661	0.0973124	0.00065044	0.0399819	7.14247e-07		FALSE
Sniffles2.DEL.2F1CM6	chr7	158406103	-126	Methylation	chr7_32_2165	0.215642	0.0586921	0.00013165	0.0108188	0.00124714		FALSE
Sniffles2.DEL.2F1FM6	chr7	158418160	-50	Methylation	chr7_32_2165	-0.197244	0.0568041	0.00027936	0.0203316	0.00108827		FALSE
Sniffles2.INS.2F0BM6	chr7	158436478	47	Methylation	chr7_32_2165	-0.185469	0.0578919	0.00071974	0.0432133	0.00107945		FALSE
Sniffles2.INS.2F11M6	chr7	158454067	61	Methylation	chr7_32_2165	-0.248322	0.0568249	7.50012e-06	0.00086911	0.00159689		FALSE
Sniffles2.INS.2F13M6	chr7	158459866	70	Methylation	chr7_32_2165	-0.292596	0.0656656	5.11786e-06	0.0006159	0.00114016		FALSE
Sniffles2.INS.2F14M6	chr7	158462070	136	Methylation	chr7_32_2165	-0.458781	0.0601167	5.55068e-14	1.92808e-11	0.0140256		FALSE
Sniffles2.INS.2F15M6	chr7	158463005	33	Methylation	chr7_32_2165	-0.362817	0.0706047	1.95771e-07	3.09586e-05	0.00111371		FALSE
Sniffles2.DEL.2F32M6	chr7	158464164	-61	Methylation	chr7_32_2165	-0.248913	0.0679576	0.00013748	0.0112295	0.00114252		FALSE
Sniffles2.INS.2F17M6	chr7	158468954	350	Methylation	chr7_32_2165	-0.479187	0.0600653	4.75025e-15	1.82043e-12	0.0226825	L1	TRUE
Sniffles2.INS.2F18M6	chr7	158475244	44	Methylation	chr7_32_2165	-0.228565	0.0589494	5.95487e-05	0.00544894	0.00110348		FALSE
Sniffles2.DEL.2F34M6	chr7	158493530	-304	Methylation	chr7_32_2165	0.256883	0.0657803	5.32736e-05	0.00494489	0.00130676		FALSE
Sniffles2.INS.2F15M6	chr7	158463005	33	Methylation	chr7_32_2167	-0.236232	0.0741649	0.00076644	0.0453267	0.00863159		FALSE
Sniffles2.INS.2F13M6	chr7	158459866	70	Methylation	chr7_32_2188	-0.2705	0.0665292	2.76233e-05	0.00277933	3.23718e-05		FALSE
Sniffles2.INS.2F19M6	chr7	158485401	137	Methylation	chr7_32_2188	-0.321113	0.0660729	7.77543e-07	0.00011044	0.000640986		FALSE
Sniffles2.DEL.2F34M6	chr7	158493530	-304	Methylation	chr7_32_2188	0.214205	0.066998	0.00073603	0.043959	3.28412e-06		FALSE
Sniffles2.INS.2F1BM6	chr7	158496987	99	Methylation	chr7_32_2188	-0.282739	0.0809986	0.00026138	0.0192403	2.21004e-06		FALSE
Sniffles2.INS.2F36M6	chr7	158503166	55	Methylation	chr7_32_2188	-0.333843	0.0872432	7.28523e-05	0.00649498	9.28879e-06		FALSE
Sniffles2.INS.2F37M6	chr7	158508661	329	Methylation	chr7_32_2188	-0.304159	0.0712417	1.16474e-05	0.00128836	1.60154e-05		FALSE
Sniffles2.DEL.2F5EM6	chr7	158551551	-224	Methylation	chr7_32_2188	-0.441324	0.0694269	2.25364e-10	5.38201e-08	0.0326502	L1	TRUE
Sniffles2.DEL.2DA4M6	chr7	157826398	-58	Methylation	chr7_32_2193	-0.284922	0.089277	0.00075052	0.0446166	0.00298802		FALSE
Sniffles2.INS.2FB3M6	chr7	158992675	44	Methylation	chr7_32_2194	-0.505249	0.159136	0.00079373	0.0465436	0.00913653		FALSE
Sniffles2.INS.3014M6	chr7	159202761	4484	Methylation	chr7_32_2194	-0.171185	0.0498071	0.00031908	0.0226827	0.0165762		FALSE
Sniffles2.INS.2D61M6	chr7	157787103	47	Methylation	chr7_32_2195	-0.269195	0.0772751	0.00026814	0.0196665	0.00714263		FALSE
Sniffles2.DEL.2F1FM6	chr7	158418160	-50	Methylation	chr7_32_2200	-0.201591	0.0575468	0.00024969	0.0185285	9.61136e-06		FALSE
Sniffles2.INS.2F0BM6	chr7	158436478	47	Methylation	chr7_32_2200	-0.18571	0.0586742	0.00082036	0.0477242	1.03519e-05		FALSE
Sniffles2.INS.2F12M6	chr7	158455312	247	Methylation	chr7_32_2200	-0.287333	0.073764	5.54112e-05	0.0051209	9.54848e-06		FALSE
Sniffles2.INS.2F14M6	chr7	158462070	136	Methylation	chr7_32_2200	-0.283044	0.0630171	4.35572e-06	0.0005318	8.13429e-05		FALSE
Sniffles2.INS.2F15M6	chr7	158463005	33	Methylation	chr7_32_2200	-0.346716	0.071742	8.8631e-07	0.00012442	0.00154705		FALSE
Sniffles2.DEL.2F32M6	chr7	158464164	-61	Methylation	chr7_32_2200	-0.319956	0.0683187	1.8023e-06	0.00023851	0.000213317		FALSE
Sniffles2.INS.2F17M6	chr7	158468954	350	Methylation	chr7_32_2200	-0.284368	0.0632536	4.27488e-06	0.00052295	0.000127499		FALSE
Sniffles2.DEL.2F34M6	chr7	158493530	-304	Methylation	chr7_32_2200	0.24903	0.0669266	0.00011003	0.00927762	1.31067e-05		FALSE
Sniffles2.DEL.2F35M6	chr7	158496577	-107	Methylation	chr7_32_2200	0.331318	0.0662159	3.85582e-07	5.78962e-05	0.00197131		FALSE
Sniffles2.INS.2F3CM6	chr7	158523532	313	Methylation	chr7_32_2200	0.278149	0.0702965	4.32343e-05	0.00411766	0.000200465		FALSE
Sniffles2.INS.2F40M6	chr7	158534362	49	Methylation	chr7_32_2200	0.274605	0.0625615	6.88268e-06	0.00080437	0.00274005		FALSE
Sniffles2.INS.2EB6M6	chr7	158343682	741	Methylation	chr7_32_2217	0.203465	0.0620653	0.0005572	0.0354357	0.00362056		FALSE
Sniffles2.INS.2EBBM6	chr7	158360176	1306	Methylation	chr7_32_2217	0.185228	0.0585325	0.00082195	0.0477858	0.00965984		FALSE
Sniffles2.DEL.2E01M6	chr7	158013903	-191	Methylation	chr7_32_2218	-0.245212	0.0714049	0.00032089	0.0227884	0		FALSE
Sniffles2.INS.2EC2M6	chr7	158364313	325	Methylation	chr7_32_2218	-0.67773	0.166556	2.72514e-05	0.00274555	0		FALSE
Sniffles2.DEL.2F80M6	chr7	158708057	-4014	Methylation	chr7_32_2218	-0.32631	0.0827801	4.59397e-05	0.00434547	0		FALSE
Sniffles2.INS.2F79M6	chr7	158729525	68	Methylation	chr7_32_2218	-0.298118	0.090168	0.00050535	0.0328197	0		FALSE
Sniffles2.DEL.2F8AM6	chr7	158795572	-32	Methylation	chr7_32_2218	-0.326773	0.0955632	0.00033834	0.0237891	0		FALSE
Sniffles2.INS.2F7EM6	chr7	158795794	34	Methylation	chr7_32_2218	-0.315123	0.0905985	0.00027348	0.0199829	0		FALSE
Sniffles2.INS.2F13M6	chr7	158459866	70	Methylation	chr7_32_2219	0.226158	0.0684991	0.0005136	0.0332377	0		FALSE
Sniffles2.INS.2F14M6	chr7	158462070	136	Methylation	chr7_32_2219	0.223651	0.0648244	0.00030286	0.0217357	0		FALSE
Sniffles2.INS.2F17M6	chr7	158468954	350	Methylation	chr7_32_2219	0.239127	0.06497	0.00012845	0.0105969	0		FALSE
Sniffles2.DEL.2F34M6	chr7	158493530	-304	Methylation	chr7_32_2219	-0.310285	0.0676527	2.82662e-06	0.00035919	0		FALSE
Sniffles2.DEL.2F35M6	chr7	158496577	-107	Methylation	chr7_32_2219	-0.247568	0.0680964	0.00015249	0.0122645	0		FALSE
Sniffles2.DEL.2F71M6	chr7	158602437	-90	Methylation	chr7_32_2219	-0.62838	0.0515385	1.47268e-30	1.65351e-27	0		FALSE
Sniffles2.INS.2F66M6	chr7	158624234	45	Methylation	chr7_32_2219	0.43039	0.085379	3.19929e-07	4.8756e-05	0		FALSE
Sniffles2.INS.2F6AM6	chr7	158648628	481	Methylation	chr7_32_2219	-0.833985	0.0494211	1.30952e-51	3.98014e-48	0		FALSE
Sniffles2.INS.2F6CM6	chr7	158667595	164	Methylation	chr7_32_2219	-0.311726	0.0946285	0.00052698	0.0339134	0		FALSE
Sniffles2.DEL.2F80M6	chr7	158708057	-4014	Methylation	chr7_32_2219	1.18867	0.0695228	1.18958e-52	3.81795e-49	0.999978	L2	TRUE
Sniffles2.DEL.2F82M6	chr7	158717584	-37	Methylation	chr7_32_2219	-0.772889	0.0580852	2.70669e-35	3.99742e-32	0		FALSE
Sniffles2.INS.2F76M6	chr7	158717731	36	Methylation	chr7_32_2219	0.916791	0.065153	1.1968e-38	2.05279e-35	0		FALSE
Sniffles2.DEL.2F83M6	chr7	158721225	-45	Methylation	chr7_32_2219	-0.737286	0.0522077	7.10755e-39	1.23303e-35	0		FALSE
Sniffles2.INS.2F77M6	chr7	158721708	34	Methylation	chr7_32_2219	-0.268564	0.0819905	0.00056245	0.0356949	0		FALSE
Sniffles2.DEL.2F85M6	chr7	158729332	-64	Methylation	chr7_32_2219	0.514462	0.0952716	5.07369e-08	8.81347e-06	0		FALSE
Sniffles2.INS.2F79M6	chr7	158729525	68	Methylation	chr7_32_2219	0.849135	0.0864918	2.74021e-21	1.7004e-18	0		FALSE
Sniffles2.INS.2F7AM6	chr7	158730516	306	Methylation	chr7_32_2219	-0.805459	0.0855952	7.85526e-20	4.37676e-17	0		FALSE
Sniffles2.INS.2F7BM6	chr7	158745188	344	Methylation	chr7_32_2219	0.82315	0.0650107	1.59245e-32	2.00917e-29	0		FALSE
Sniffles2.DEL.2F86M6	chr7	158745229	-67	Methylation	chr7_32_2219	-0.684497	0.0601605	3.00288e-27	2.75821e-24	0		FALSE
Sniffles2.INS.2F7CM6	chr7	158757614	40	Methylation	chr7_32_2219	0.431386	0.108678	4.10775e-05	0.00393907	0		FALSE
Sniffles2.DEL.2F8AM6	chr7	158795572	-32	Methylation	chr7_32_2219	1.05453	0.0883115	1.6034e-29	1.6857e-26	0		FALSE
Sniffles2.INS.2F7EM6	chr7	158795794	34	Methylation	chr7_32_2219	1.04285	0.0827491	2.83291e-32	3.51586e-29	1.60982e-14		FALSE
Sniffles2.DEL.2F93M6	chr7	158803893	-138	Methylation	chr7_32_2219	-0.548212	0.0745704	3.80813e-13	1.22467e-10	0		FALSE
Sniffles2.INS.2F8CM6	chr7	158804020	102	Methylation	chr7_32_2219	0.307004	0.0904922	0.00037243	0.0257281	0		FALSE
Sniffles2.DEL.2F94M6	chr7	158814306	-42	Methylation	chr7_32_2219	-0.570423	0.0731287	1.69242e-14	6.1545e-12	0		FALSE
Sniffles2.INS.2F8EM6	chr7	158817551	37	Methylation	chr7_32_2219	-0.708724	0.0607657	2.14168e-28	2.10797e-25	0		FALSE
Sniffles2.DEL.2F96M6	chr7	158839031	-88	Methylation	chr7_32_2219	-0.536492	0.078112	9.2727e-12	2.59898e-09	0		FALSE
Sniffles2.DEL.2F9CM6	chr7	158891861	-69	Methylation	chr7_32_2219	0.565997	0.0792462	1.54996e-12	4.70529e-10	0		FALSE
Sniffles2.INS.2FA1M6	chr7	158915386	515	Methylation	chr7_32_2219	-0.269809	0.0655211	2.22216e-05	0.00229058	0		FALSE
Sniffles2.DEL.2FB6M6	chr7	158915418	-38	Methylation	chr7_32_2219	0.562696	0.09657	4.947e-09	9.91354e-07	0		FALSE
Sniffles2.INS.2FA0M6	chr7	158915693	4262	Methylation	chr7_32_2219	0.509416	0.0803575	2.5919e-10	6.14494e-08	0		FALSE
Sniffles2.INS.2FABM6	chr7	158950582	241	Methylation	chr7_32_2219	-0.376244	0.0670976	1.66642e-08	3.09648e-06	0		FALSE
Sniffles2.DEL.2FBBM6	chr7	158953175	-62	Methylation	chr7_32_2219	-0.275052	0.0581159	1.42836e-06	0.00019282	0		FALSE
Sniffles2.INS.2F66M6	chr7	158624234	45	Methylation	chr7_32_2224	0.330096	0.0752303	6.93031e-06	0.00080937	0.00412353		FALSE
Sniffles2.INS.2F6AM6	chr7	158648628	481	Methylation	chr7_32_2224	-0.183702	0.0532277	0.00030161	0.0216565	0.00166529		FALSE
Sniffles2.DEL.2F85M6	chr7	158729332	-64	Methylation	chr7_32_2224	0.324178	0.0846442	7.19064e-05	0.00642364	0.00163823		FALSE
Sniffles2.INS.2F7BM6	chr7	158745188	344	Methylation	chr7_32_2224	0.233546	0.0643613	0.00015648	0.0125381	0.00171083		FALSE
Sniffles2.DEL.2F86M6	chr7	158745229	-67	Methylation	chr7_32_2224	-0.228649	0.0580282	4.62246e-05	0.00436902	0.0023897		FALSE
Sniffles2.INS.2F7CM6	chr7	158757614	40	Methylation	chr7_32_2224	0.513358	0.0939983	3.66068e-08	6.48344e-06	0.0082248		FALSE
Sniffles2.INS.2F7DM6	chr7	158782413	53	Methylation	chr7_32_2224	-0.296061	0.0733573	3.12809e-05	0.00310044	0.00241346		FALSE
Sniffles2.DEL.2F93M6	chr7	158803893	-138	Methylation	chr7_32_2224	-0.273668	0.0675816	2.95646e-05	0.00294898	0.0020585		FALSE
Sniffles2.INS.2F8CM6	chr7	158804020	102	Methylation	chr7_32_2224	0.259323	0.0793476	0.00057682	0.036419	0.00168639		FALSE
Sniffles2.INS.2F8DM6	chr7	158811003	125	Methylation	chr7_32_2224	0.442164	0.0938803	1.59162e-06	0.00021294	0.00344675		FALSE
Sniffles2.DEL.2F94M6	chr7	158814306	-42	Methylation	chr7_32_2224	-0.260673	0.0667357	5.3072e-05	0.0049293	0.00161986		FALSE
Sniffles2.INS.2F8EM6	chr7	158817551	37	Methylation	chr7_32_2224	-0.272466	0.058575	2.09002e-06	0.00027308	0.00379317		FALSE
Sniffles2.DEL.2F96M6	chr7	158839031	-88	Methylation	chr7_32_2224	-0.31597	0.0701135	4.0697e-06	0.00050024	0.00282212		FALSE
Sniffles2.DEL.2FB6M6	chr7	158915418	-38	Methylation	chr7_32_2224	0.273828	0.086493	0.00081817	0.0476379	0.00182838		FALSE
Sniffles2.INS.2F79M6	chr7	158729525	68	Methylation	chr7_32_2232	-0.273651	0.0815038	0.00042197	0.0284273	0.00258228		FALSE
Sniffles2.INS.2DF2M6	chr7	158059167	331	Methylation	chr7_32_2238	0.271276	0.0791348	0.000328	0.0231982	1.4251e-07		FALSE
Sniffles2.DEL.2F85M6	chr7	158729332	-64	Methylation	chr7_32_2238	-0.270248	0.082156	0.00053586	0.0343593	1.62185e-05		FALSE
Sniffles2.INS.2F7CM6	chr7	158757614	40	Methylation	chr7_32_2238	-0.374466	0.0920683	2.74586e-05	0.00276423	9.18158e-05		FALSE
Sniffles2.INS.2F7DM6	chr7	158782413	53	Methylation	chr7_32_2238	0.293014	0.0716964	2.5311e-05	0.00257016	9.99027e-06		FALSE
Sniffles2.DEL.2F93M6	chr7	158803893	-138	Methylation	chr7_32_2238	0.230274	0.0656424	0.00024522	0.01825	6.67568e-06		FALSE
Sniffles2.INS.2F8CM6	chr7	158804020	102	Methylation	chr7_32_2238	-0.277572	0.0766014	0.00015948	0.0127425	5.63511e-07		FALSE
Sniffles2.INS.2F8DM6	chr7	158811003	125	Methylation	chr7_32_2238	-0.397917	0.0911132	7.59159e-06	0.00087853	5.94661e-05		FALSE
Sniffles2.DEL.2F94M6	chr7	158814306	-42	Methylation	chr7_32_2238	0.261032	0.0645069	2.992e-05	0.00297993	5.95321e-05		FALSE
Sniffles2.INS.2F8EM6	chr7	158817551	37	Methylation	chr7_32_2238	0.255269	0.056751	4.22942e-06	0.0005179	0.000681298		FALSE
Sniffles2.INS.2E4AM6	chr7	158158796	77	Methylation	chr7_32_2240	-0.676425	0.199938	0.00038523	0.0264254	0.00240542		FALSE
Sniffles2.INS.2F7DM6	chr7	158782413	53	Methylation	chr7_32_2240	0.365548	0.0841727	8.45478e-06	0.00096741	0.0014231		FALSE
Sniffles2.INS.2F8CM6	chr7	158804020	102	Methylation	chr7_32_2240	-0.422	0.0893635	1.50044e-06	0.0002018	0.00157385		FALSE
Sniffles2.INS.2F8DM6	chr7	158811003	125	Methylation	chr7_32_2240	-0.364317	0.107962	0.00039732	0.027082	0.00139375		FALSE
Sniffles2.DEL.2F94M6	chr7	158814306	-42	Methylation	chr7_32_2240	0.329318	0.0757175	8.21487e-06	0.00094284	0.00137635		FALSE
Sniffles2.INS.2F8EM6	chr7	158817551	37	Methylation	chr7_32_2240	0.280902	0.0669326	1.59101e-05	0.00170086	0.00142062		FALSE
Sniffles2.DEL.2FBBM6	chr7	158953175	-62	Methylation	chr7_32_2240	0.201196	0.0585254	0.00031674	0.0225506	0.00148817		FALSE
Sniffles2.INS.2F66M6	chr7	158624234	45	Methylation	chr7_32_2241	-0.288768	0.0787396	0.00013508	0.0110579	0.00158748		FALSE
Sniffles2.INS.2F6AM6	chr7	158648628	481	Methylation	chr7_32_2241	0.182699	0.0554663	0.0005276	0.0339409	0.00169309		FALSE
Sniffles2.DEL.2F82M6	chr7	158717584	-37	Methylation	chr7_32_2241	0.263287	0.060217	7.42228e-06	0.00086091	0.00212672		FALSE
Sniffles2.INS.2F76M6	chr7	158717731	36	Methylation	chr7_32_2241	-0.222688	0.0691272	0.00067762	0.041257	0.00175032		FALSE
Sniffles2.DEL.2F83M6	chr7	158721225	-45	Methylation	chr7_32_2241	0.225878	0.0551931	2.47239e-05	0.00251677	0.00156068		FALSE
Sniffles2.DEL.2F85M6	chr7	158729332	-64	Methylation	chr7_32_2241	-0.522199	0.0862803	1.36544e-09	2.95276e-07	0.0033907		FALSE
Sniffles2.INS.2F7AM6	chr7	158730516	306	Methylation	chr7_32_2241	0.302936	0.0833868	0.00015397	0.0123648	0.00148208		FALSE
Sniffles2.INS.2F7BM6	chr7	158745188	344	Methylation	chr7_32_2241	-0.357389	0.0659994	4.68517e-08	8.17643e-06	0.00192967		FALSE
Sniffles2.DEL.2F86M6	chr7	158745229	-67	Methylation	chr7_32_2241	0.250924	0.0603085	1.8552e-05	0.00194984	0.00149964		FALSE
Sniffles2.INS.2F7CM6	chr7	158757614	40	Methylation	chr7_32_2241	-0.568371	0.0974869	4.85285e-09	9.7377e-07	0.0018362		FALSE
Sniffles2.INS.2F7DM6	chr7	158782413	53	Methylation	chr7_32_2241	0.250232	0.0776776	0.00067764	0.0412575	0.001487		FALSE
Sniffles2.DEL.2F93M6	chr7	158803893	-138	Methylation	chr7_32_2241	0.333545	0.069943	1.20378e-06	0.00016506	0.00153835		FALSE
Sniffles2.INS.2F8DM6	chr7	158811003	125	Methylation	chr7_32_2241	-0.6021	0.0962564	4.14303e-10	9.57589e-08	0.0020375		FALSE
Sniffles2.DEL.2F94M6	chr7	158814306	-42	Methylation	chr7_32_2241	0.308413	0.0691765	5.05849e-06	0.00060933	0.00147705		FALSE
Sniffles2.INS.2F8EM6	chr7	158817551	37	Methylation	chr7_32_2241	0.304558	0.0607842	3.72221e-07	5.59979e-05	0.00148124		FALSE
Sniffles2.DEL.2F96M6	chr7	158839031	-88	Methylation	chr7_32_2241	0.239741	0.0736522	0.00060365	0.037732	0.0014868		FALSE
Sniffles2.INS.2FA1M6	chr7	158915386	515	Methylation	chr7_32_2241	0.248475	0.0597432	1.86795e-05	0.00196166	0.00210435		FALSE
Sniffles2.INS.2FABM6	chr7	158950582	241	Methylation	chr7_32_2241	0.21307	0.0623223	0.00033902	0.0238261	0.00167037		FALSE
Sniffles2.INS.2E8BM6	chr7	158315005	409	Methylation	chr7_32_2242	0.312933	0.0805992	5.83072e-05	0.00535273	7.03053e-09		FALSE
Sniffles2.DEL.2F80M6	chr7	158708057	-4014	Methylation	chr7_32_2242	-0.242464	0.0747593	0.0006287	0.0389322	1.68378e-09		FALSE
Sniffles2.DEL.2F83M6	chr7	158721225	-45	Methylation	chr7_32_2242	0.172238	0.0530815	0.00062544	0.0387767	1.5007e-09		FALSE
Sniffles2.DEL.2F85M6	chr7	158729332	-64	Methylation	chr7_32_2242	-0.304322	0.0840399	0.00016098	0.0128415	7.39107e-09		FALSE
Sniffles2.INS.2F7AM6	chr7	158730516	306	Methylation	chr7_32_2242	0.300089	0.0794648	8.871e-05	0.0076996	2.09362e-08		FALSE
Sniffles2.INS.2F7BM6	chr7	158745188	344	Methylation	chr7_32_2242	-0.391978	0.062356	3.4438e-10	8.0491e-08	1.69375e-05		FALSE
Sniffles2.DEL.2F86M6	chr7	158745229	-67	Methylation	chr7_32_2242	0.309381	0.0568857	4.13078e-08	7.26481e-06	1.76708e-07		FALSE
Sniffles2.INS.2F7CM6	chr7	158757614	40	Methylation	chr7_32_2242	-0.365628	0.0946304	6.28553e-05	0.00571315	1.92673e-08		FALSE
Sniffles2.INS.2F7DM6	chr7	158782413	53	Methylation	chr7_32_2242	0.252137	0.0740165	0.00035442	0.0247106	6.80372e-09		FALSE
Sniffles2.DEL.2F8AM6	chr7	158795572	-32	Methylation	chr7_32_2242	-0.42494	0.0846246	3.52686e-07	5.32832e-05	1.23465e-07		FALSE
Sniffles2.INS.2F7EM6	chr7	158795794	34	Methylation	chr7_32_2242	-0.390721	0.0803753	7.73354e-07	0.00010991	7.24227e-08		FALSE
Sniffles2.DEL.2F93M6	chr7	158803893	-138	Methylation	chr7_32_2242	0.326011	0.0666469	6.67068e-07	9.59074e-05	1.0278e-06		FALSE
Sniffles2.INS.2F8CM6	chr7	158804020	102	Methylation	chr7_32_2242	-0.277202	0.0786674	0.00023145	0.0173984	1.68446e-09		FALSE
Sniffles2.INS.2F8DM6	chr7	158811003	125	Methylation	chr7_32_2242	-0.392231	0.0935815	1.62898e-05	0.0017368	4.24507e-08		FALSE
Sniffles2.DEL.2F94M6	chr7	158814306	-42	Methylation	chr7_32_2242	0.38142	0.0651273	4.18423e-09	8.47438e-07	2.67555e-06		FALSE
Sniffles2.INS.2F8EM6	chr7	158817551	37	Methylation	chr7_32_2242	0.396275	0.0567703	4.49099e-12	1.30048e-09	0.000302151		FALSE
Sniffles2.DEL.2F96M6	chr7	158839031	-88	Methylation	chr7_32_2242	0.355351	0.0692418	2.02503e-07	3.19352e-05	1.56506e-05		FALSE
Sniffles2.DEL.2F86M6	chr7	158745229	-67	Methylation	chr7_32_2249	0.210245	0.0586772	0.00018569	0.0144816	1.52454e-09		FALSE
Sniffles2.INS.2F7DM6	chr7	158782413	53	Methylation	chr7_32_2249	0.500282	0.072619	8.12169e-12	2.29031e-09	7.61978e-05		FALSE
Sniffles2.DEL.2F8BM6	chr7	158796916	-146	Methylation	chr7_32_2249	0.556952	0.0995641	1.79349e-08	3.31718e-06	1.13969e-06		FALSE
Sniffles2.DEL.2F93M6	chr7	158803893	-138	Methylation	chr7_32_2249	0.321152	0.0677868	1.39523e-06	0.00018875	5.4176e-08		FALSE
Sniffles2.INS.2F8CM6	chr7	158804020	102	Methylation	chr7_32_2249	-0.549739	0.0771854	1.7687e-12	5.33521e-10	4.79667e-05		FALSE
Sniffles2.DEL.2F94M6	chr7	158814306	-42	Methylation	chr7_32_2249	0.337128	0.0666766	2.96529e-07	4.54543e-05	8.13155e-08		FALSE
Sniffles2.INS.2F8EM6	chr7	158817551	37	Methylation	chr7_32_2249	0.268115	0.0591409	3.60068e-06	0.00044762	9.20531e-08		FALSE
Sniffles2.DEL.2F96M6	chr7	158839031	-88	Methylation	chr7_32_2249	0.251583	0.0712368	0.00022478	0.0169707	1.77173e-10		FALSE
Sniffles2.DEL.2F99M6	chr7	158869216	-38	Methylation	chr7_32_2249	-0.719032	0.145009	4.8098e-07	7.0993e-05	1.35317e-08		FALSE
Sniffles2.INS.2F6AM6	chr7	158648628	481	Methylation	chr7_32_2264	-0.197434	0.0594085	0.00047595	0.0313057	2.82402e-06		FALSE
Sniffles2.DEL.2F83M6	chr7	158721225	-45	Methylation	chr7_32_2264	-0.249877	0.059097	1.39087e-05	0.00151006	9.67243e-06		FALSE
Sniffles2.DEL.2F85M6	chr7	158729332	-64	Methylation	chr7_32_2264	0.310119	0.0947693	0.00056863	0.0360059	8.41965e-06		FALSE
Sniffles2.INS.2F7BM6	chr7	158745188	344	Methylation	chr7_32_2264	0.324331	0.0711543	3.21859e-06	0.00040441	1.38403e-05		FALSE
Sniffles2.DEL.2F86M6	chr7	158745229	-67	Methylation	chr7_32_2264	-0.312415	0.0642298	7.62516e-07	0.00010851	1.51593e-06		FALSE
Sniffles2.INS.2F7DM6	chr7	158782413	53	Methylation	chr7_32_2264	-0.312619	0.0828322	8.95125e-05	0.00775862	5.06618e-06		FALSE
Sniffles2.DEL.2F8AM6	chr7	158795572	-32	Methylation	chr7_32_2264	0.316205	0.0964231	0.000555	0.0353267	9.24298e-07		FALSE
Sniffles2.INS.2F7EM6	chr7	158795794	34	Methylation	chr7_32_2264	0.291268	0.091502	0.00077183	0.0455582	8.668e-07		FALSE
Sniffles2.DEL.2F93M6	chr7	158803893	-138	Methylation	chr7_32_2264	-0.373774	0.0747738	3.94533e-07	5.9138e-05	9.82491e-06		FALSE
Sniffles2.INS.2F8CM6	chr7	158804020	102	Methylation	chr7_32_2264	0.346801	0.0880921	4.6884e-05	0.00442213	2.59187e-06		FALSE
Sniffles2.DEL.2F94M6	chr7	158814306	-42	Methylation	chr7_32_2264	-0.317687	0.074213	1.10846e-05	0.00123318	9.15331e-07		FALSE
Sniffles2.INS.2F8EM6	chr7	158817551	37	Methylation	chr7_32_2264	-0.349244	0.0648875	5.56421e-08	9.6079e-06	1.65183e-06		FALSE
Sniffles2.DEL.2F99M6	chr7	158869216	-38	Methylation	chr7_32_2264	0.665075	0.161458	2.21004e-05	0.00227946	6.07278e-06		FALSE
Sniffles2.DEL.2F9CM6	chr7	158891861	-69	Methylation	chr7_32_2264	0.469027	0.0784873	2.12118e-09	4.47746e-07	6.66693e-05		FALSE
Sniffles2.INS.2FA1M6	chr7	158915386	515	Methylation	chr7_32_2264	-0.349365	0.0632301	2.59935e-08	4.69901e-06	3.67039e-05		FALSE
Sniffles2.DEL.2FB6M6	chr7	158915418	-38	Methylation	chr7_32_2264	0.443624	0.0954244	2.11558e-06	0.0002761	4.29287e-06		FALSE
Sniffles2.INS.2FA0M6	chr7	158915693	4262	Methylation	chr7_32_2264	0.413529	0.0802784	1.86934e-07	2.96352e-05	5.40784e-05		FALSE
Sniffles2.INS.2FABM6	chr7	158950582	241	Methylation	chr7_32_2264	-0.301316	0.0662066	3.32196e-06	0.00041624	7.63896e-06		FALSE
Sniffles2.INS.2FACM6	chr7	158952702	68	Methylation	chr7_32_2264	-0.405352	0.125163	0.00063892	0.0394251	5.49813e-06		FALSE
Sniffles2.INS.2E2CM6	chr7	158147115	1259	Methylation	chr7_32_2273	0.228314	0.0688942	0.00049193	0.0321426	0.0174991		FALSE
Sniffles2.INS.2E6EM6	chr7	158270772	2861	Methylation	chr7_32_2273	0.481922	0.14766	0.00058628	0.0368956	0.00578838		FALSE
Sniffles2.INS.2F39M6	chr7	158521626	1403	Methylation	chr7_32_2273	0.243677	0.0750837	0.00062403	0.0387063	0.00301216		FALSE
Sniffles2.INS.2FADM6	chr7	158958057	52	Methylation	chr7_32_2273	-0.365851	0.0955139	7.17611e-05	0.00641288	0.00715528		FALSE
Sniffles2.INS.2F15M6	chr7	158463005	33	Methylation	chr7_32_2275	0.259269	0.0708711	0.00013983	0.0113948	0.0336043		FALSE
Sniffles2.DEL.2F9CM6	chr7	158891861	-69	Methylation	chr7_32_2275	0.347388	0.0781452	5.3608e-06	0.00064204	0.00158938		FALSE
Sniffles2.INS.2FAEM6	chr7	158973913	1297	Methylation	chr7_32_2275	0.471358	0.0744375	2.61809e-10	6.20266e-08	0.00196953		FALSE
Sniffles2.INS.2FAFM6	chr7	158973953	158	Methylation	chr7_32_2275	-0.303725	0.0699878	8.5696e-06	0.00097915	0.00173621		FALSE
Sniffles2.DEL.2FC1M6	chr7	158992723	-44	Methylation	chr7_32_2275	0.498636	0.127318	5.09194e-05	0.00475436	0.00305548		FALSE
Sniffles2.DEL.2FD8M6	chr7	159006131	-113	Methylation	chr7_32_2275	-0.310894	0.0779001	3.76177e-05	0.00364526	0.00164772		FALSE
Sniffles2.INS.2FCFM6	chr7	159041640	101	Methylation	chr7_32_2275	-0.397485	0.116202	0.00033683	0.0237049	0.00155947		FALSE
Sniffles2.INS.2F7DM6	chr7	158782413	53	Methylation	chr7_32_2277	0.264029	0.0796478	0.00049019	0.0320566	0.00187131		FALSE
Sniffles2.INS.2F8CM6	chr7	158804020	102	Methylation	chr7_32_2277	-0.310324	0.0845189	0.0001329	0.0109067	0.00189828		FALSE
Sniffles2.INS.2FAEM6	chr7	158973913	1297	Methylation	chr7_32_2277	-0.24551	0.0751033	0.00057549	0.0363526	0.00185003		FALSE
Sniffles2.INS.2FAFM6	chr7	158973953	158	Methylation	chr7_32_2277	0.312711	0.0681604	2.80684e-06	0.00035698	0.00183212		FALSE
Sniffles2.DEL.2FBDM6	chr7	158982192	-49	Methylation	chr7_32_2277	-0.331207	0.0642758	1.82297e-07	2.8956e-05	0.0018475		FALSE
Sniffles2.INS.2FC8M6	chr7	159013496	84	Methylation	chr7_32_2277	-0.322552	0.0664454	7.99254e-07	0.00011326	0.00190223		FALSE
Sniffles2.DEL.300FM6	chr7	159171803	-71	Methylation	chr7_32_2277	-0.222767	0.0624429	0.00019678	0.0152042	0.0019398		FALSE
Sniffles2.INS.2F02M6	chr7	158407285	43	Methylation	chr7_32_2281	-0.383718	0.118721	0.0006532	0.040107	0.00207058		FALSE
Sniffles2.INS.2F04M6	chr7	158410897	94	Methylation	chr7_32_2281	0.416367	0.122395	0.00036035	0.0250478	0.00224929		FALSE
Sniffles2.DEL.2EDAM6	chr7	158330448	-75	Methylation	chr7_32_2283	0.269527	0.0819773	0.00053883	0.034521	9.99201e-16		FALSE
Sniffles2.DEL.2EE3M6	chr7	158333093	-820	Methylation	chr7_32_2283	0.308424	0.0892432	0.00029647	0.0213632	4.88498e-15		FALSE
Sniffles2.DEL.2F2AM6	chr7	158441248	-75	Methylation	chr7_32_2283	0.281508	0.0741527	8.20492e-05	0.00719897	3.59712e-14		FALSE
Sniffles2.DEL.2F9CM6	chr7	158891861	-69	Methylation	chr7_32_2283	0.252413	0.0787266	0.0007137	0.0429336	9.99201e-16		FALSE
Sniffles2.INS.2FA3M6	chr7	158915751	5185	Methylation	chr7_32_2283	0.38974	0.115113	0.0003828	0.02629	2.95319e-14		FALSE
Sniffles2.INS.2FADM6	chr7	158958057	52	Methylation	chr7_32_2283	-0.304665	0.095594	0.00076165	0.045113	6.00631e-14		FALSE
Sniffles2.INS.2FAEM6	chr7	158973913	1297	Methylation	chr7_32_2283	0.352632	0.0761739	2.32095e-06	0.00030041	5.66214e-15		FALSE
Sniffles2.INS.2FAFM6	chr7	158973953	158	Methylation	chr7_32_2283	-0.488638	0.0678472	1.04154e-12	3.21027e-10	3.10221e-11		FALSE
Sniffles2.DEL.2FBDM6	chr7	158982192	-49	Methylation	chr7_32_2283	0.514596	0.0635411	1.98217e-15	7.85886e-13	3.92829e-10		FALSE
Sniffles2.DEL.2FD8M6	chr7	159006131	-113	Methylation	chr7_32_2283	-0.376893	0.0772255	7.04309e-07	0.00010081	1.60982e-14		FALSE
Sniffles2.INS.2FC8M6	chr7	159013496	84	Methylation	chr7_32_2283	0.515493	0.0657528	1.28105e-14	4.71326e-12	3.78485e-10		FALSE
Sniffles2.DEL.2FD9M6	chr7	159016956	-65	Methylation	chr7_32_2283	0.315465	0.0920828	0.00033058	0.0233435	3.44169e-15		FALSE
Sniffles2.INS.2FCCM6	chr7	159024644	116	Methylation	chr7_32_2283	0.325179	0.0943701	0.00030787	0.0220307	2.22045e-15		FALSE
Sniffles2.DEL.2FDFM6	chr7	159059727	-60	Methylation	chr7_32_2283	-0.295829	0.0590628	3.75698e-07	5.64931e-05	6.66134e-16		FALSE
Sniffles2.INS.2FD0M6	chr7	159063818	57	Methylation	chr7_32_2283	-0.391567	0.0663215	3.19612e-09	6.58193e-07	4.996e-15		FALSE
Sniffles2.INS.2FEAM6	chr7	159102120	55	Methylation	chr7_32_2283	-0.230793	0.0719768	0.00071299	0.0429033	3.33067e-16		FALSE
Sniffles2.DEL.300AM6	chr7	159162226	-140	Methylation	chr7_32_2283	0.210104	0.0640391	0.000552	0.035175	4.44089e-16		FALSE
Sniffles2.INS.3020M6	chr7	159278817	34	Methylation	chr7_32_2283	-0.815371	0.157682	1.66295e-07	2.65921e-05	5.55112e-16		FALSE
Sniffles2.INS.2FAFM6	chr7	158973953	158	Methylation	chr7_32_2286	-0.221264	0.0666066	0.00047824	0.0314217	0.001528		FALSE
Sniffles2.INS.2FC8M6	chr7	159013496	84	Methylation	chr7_32_2286	0.242017	0.064878	0.0001061	0.00898936	0.00173709		FALSE
Sniffles2.DEL.2FBDM6	chr7	158982192	-49	Methylation	chr7_32_2288	-0.296439	0.0633042	1.80747e-06	0.00023909	0.00276735		FALSE
Sniffles2.INS.2FC8M6	chr7	159013496	84	Methylation	chr7_32_2288	-0.380922	0.0644727	3.12428e-09	6.44621e-07	0.0749685	L1	TRUE
Sniffles2.INS.2E4FM6	chr7	158188270	166	Methylation	chr7_32_2304	0.288368	0.0809277	0.00019992	0.0153973	0.00488761		FALSE
Sniffles2.INS.2FC8M6	chr7	159013496	84	Methylation	chr7_32_2304	-0.280975	0.0678363	2.00852e-05	0.00209323	0.00202235		FALSE
Sniffles2.INS.2FD0M6	chr7	159063818	57	Methylation	chr7_32_2304	0.281778	0.0668008	1.4519e-05	0.00156886	0.0060215		FALSE
Sniffles2.DEL.3008M6	chr7	159147068	-51	Methylation	chr7_32_2304	-0.786481	0.206556	7.84945e-05	0.00692849	0.0122736		FALSE
Sniffles2.DEL.3009M6	chr7	159152257	-82	Methylation	chr7_32_2304	0.241604	0.0608366	4.07472e-05	0.00391116	0.00523221		FALSE
Sniffles2.DEL.300AM6	chr7	159162226	-140	Methylation	chr7_32_2304	-0.250181	0.0632159	4.31004e-05	0.00410668	0.00434521		FALSE
Sniffles2.INS.2FFBM6	chr7	159171587	148	Methylation	chr7_32_2304	0.196778	0.0616605	0.00075075	0.0446286	0.00339509		FALSE
Sniffles2.INS.3020M6	chr7	159278817	34	Methylation	chr7_32_2304	0.693432	0.157721	6.66868e-06	0.00078218	0.00617448		FALSE
Sniffles2.DEL.2E7EM6	chr7	158259822	-154	Methylation	chr7_32_2311	0.289403	0.0837963	0.00029923	0.0215212	0		FALSE
Sniffles2.INS.2EB9M6	chr7	158351970	270	Methylation	chr7_32_2311	-0.329207	0.0979756	0.00041808	0.0282146	0		FALSE
Sniffles2.DEL.2FDFM6	chr7	159059727	-60	Methylation	chr7_32_2311	0.317793	0.0605484	1.11753e-07	1.83969e-05	0		FALSE
Sniffles2.DEL.2FE4M6	chr7	159087433	-324	Methylation	chr7_32_2311	-0.990839	0.0645515	1.98316e-44	4.52863e-41	2.12692e-05		FALSE
Sniffles2.INS.2FD3M6	chr7	159088937	357	Methylation	chr7_32_2311	0.673797	0.0693942	6.68832e-21	4.02702e-18	0		FALSE
Sniffles2.DEL.2FE5M6	chr7	159088938	-57	Methylation	chr7_32_2311	-0.888611	0.0689013	1.59444e-33	2.12736e-30	1.22125e-15		FALSE
Sniffles2.DEL.2FE6M6	chr7	159090019	-336	Methylation	chr7_32_2311	-0.77227	0.0636323	2.5491e-30	2.8194e-27	0		FALSE
Sniffles2.DEL.2FE7M6	chr7	159093708	-32	Methylation	chr7_32_2311	-1.00847	0.0655529	1.33406e-44	3.09521e-41	1.23169e-06		FALSE
Sniffles2.INS.2FE9M6	chr7	159101094	97	Methylation	chr7_32_2311	-0.918645	0.0635182	2.11842e-40	3.97697e-37	6.51076e-11		FALSE
Sniffles2.INS.2FEAM6	chr7	159102120	55	Methylation	chr7_32_2311	0.680487	0.0684045	9.08466e-22	5.83513e-19	0		FALSE
Sniffles2.INS.2FEBM6	chr7	159104670	135	Methylation	chr7_32_2311	-1.005	0.0664843	2.20452e-43	4.75542e-40	8.08731e-08		FALSE
Sniffles2.INS.2FEDM6	chr7	159112716	145	Methylation	chr7_32_2311	-0.519954	0.0649042	3.73258e-15	1.44593e-12	0		FALSE
Sniffles2.INS.2FEEM6	chr7	159119902	47	Methylation	chr7_32_2311	-1.0372	0.0656414	1.55694e-46	3.87881e-43	1.18881e-06		FALSE
Sniffles2.INS.2FEFM6	chr7	159129152	367	Methylation	chr7_32_2311	-0.669852	0.0644289	1.95853e-23	1.39801e-20	0		FALSE
Sniffles2.DEL.3009M6	chr7	159152257	-82	Methylation	chr7_32_2311	0.245639	0.0630059	5.46673e-05	0.00505862	0		FALSE
Sniffles2.INS.2FFAM6	chr7	159170227	169	Methylation	chr7_32_2311	0.225103	0.0653058	0.0003064	0.0219455	0		FALSE
Sniffles2.DEL.3010M6	chr7	159175334	-69	Methylation	chr7_32_2311	-0.72851	0.110718	5.74569e-11	1.47308e-08	0		FALSE
Sniffles2.DEL.2EEFM6	chr7	158336729	-1350	Methylation	chr7_32_2313	-0.443827	0.140422	0.00083298	0.0482771	0.00218069		FALSE
Sniffles2.DEL.2FBDM6	chr7	158982192	-49	Methylation	chr7_32_2313	-0.299695	0.0641806	1.92264e-06	0.00025303	0.00157016		FALSE
Sniffles2.INS.2FC8M6	chr7	159013496	84	Methylation	chr7_32_2313	-0.369774	0.0656041	1.42342e-08	2.67239e-06	0.00202022		FALSE
Sniffles2.DEL.2FDFM6	chr7	159059727	-60	Methylation	chr7_32_2313	0.385209	0.0563318	1.12638e-11	3.12707e-09	0.00234513		FALSE
Sniffles2.DEL.2FE4M6	chr7	159087433	-324	Methylation	chr7_32_2313	-0.306499	0.0728121	1.50813e-05	0.00162247	0.00154243		FALSE
Sniffles2.DEL.2FE5M6	chr7	159088938	-57	Methylation	chr7_32_2313	-0.252351	0.0744933	0.00037924	0.0261018	0.0014878		FALSE
Sniffles2.DEL.2FE6M6	chr7	159090019	-336	Methylation	chr7_32_2313	-0.272311	0.0675424	3.18312e-05	0.00314964	0.00182419		FALSE
Sniffles2.DEL.2FE7M6	chr7	159093708	-32	Methylation	chr7_32_2313	-0.343211	0.0737082	2.04495e-06	0.00026766	0.00148534		FALSE
Sniffles2.INS.2FE9M6	chr7	159101094	97	Methylation	chr7_32_2313	-0.297015	0.0703633	1.43382e-05	0.00155142	0.00159297		FALSE
Sniffles2.INS.2FEBM6	chr7	159104670	135	Methylation	chr7_32_2313	-0.314321	0.0742333	1.35516e-05	0.00147538	0.00150329		FALSE
Sniffles2.INS.2FEDM6	chr7	159112716	145	Methylation	chr7_32_2313	-0.759403	0.0560176	2.19373e-36	3.41929e-33	1	L1	TRUE
Sniffles2.INS.2FEEM6	chr7	159119902	47	Methylation	chr7_32_2313	-0.299417	0.074447	3.31391e-05	0.00326122	0.00160738		FALSE
Sniffles2.INS.2FEFM6	chr7	159129152	367	Methylation	chr7_32_2313	-0.218	0.0662475	0.00053354	0.0342445	0.0015866		FALSE
Sniffles2.INS.2FF1M6	chr7	159132863	124	Methylation	chr7_32_2313	-0.244398	0.0699762	0.00025956	0.0191263	0.00160779		FALSE
Sniffles2.DEL.3009M6	chr7	159152257	-82	Methylation	chr7_32_2313	0.419128	0.0576853	6.79762e-13	2.13128e-10	0.00310932		FALSE
Sniffles2.INS.2FF4M6	chr7	159152428	249	Methylation	chr7_32_2313	-0.388214	0.0622468	4.61869e-10	1.06123e-07	0.00321417		FALSE
Sniffles2.DEL.300AM6	chr7	159162226	-140	Methylation	chr7_32_2313	-0.366008	0.0608186	1.66374e-09	3.56311e-07	0.00154581		FALSE
Sniffles2.INS.2FFAM6	chr7	159170227	169	Methylation	chr7_32_2313	0.32541	0.0609044	6.84009e-08	1.16515e-05	0.00327026		FALSE
Sniffles2.INS.2FFBM6	chr7	159171587	148	Methylation	chr7_32_2313	0.315606	0.0594484	8.17036e-08	1.37472e-05	0.00188644		FALSE
Sniffles2.DEL.300FM6	chr7	159171803	-71	Methylation	chr7_32_2313	-0.310252	0.0613835	2.99261e-07	4.58384e-05	0.00262706		FALSE
Sniffles2.INS.3020M6	chr7	159278817	34	Methylation	chr7_32_2313	0.564577	0.155502	0.00015531	0.0124565	0.00194874		FALSE
Sniffles2.INS.2FF4M6	chr7	159152428	249	Methylation	chr7_32_2319	0.237371	0.0651963	0.0001494	0.0120553	0.111959		FALSE
Sniffles2.DEL.2FE6M6	chr7	159090019	-336	Methylation	chr7_32_2321	0.247444	0.0671383	0.00012606	0.0104323	0.0276135		FALSE
Sniffles2.DEL.2FE4M6	chr7	159087433	-324	Methylation	chr7_32_2325	0.514819	0.0708995	7.03983e-13	2.20426e-10	0.00189468		FALSE
Sniffles2.INS.2FD3M6	chr7	159088937	357	Methylation	chr7_32_2325	-0.308948	0.0705791	7.25942e-06	0.00084372	0.00191409		FALSE
Sniffles2.DEL.2FE5M6	chr7	159088938	-57	Methylation	chr7_32_2325	0.464078	0.0730142	2.26279e-10	5.40233e-08	0.0019264		FALSE
Sniffles2.DEL.2FE6M6	chr7	159090019	-336	Methylation	chr7_32_2325	0.301572	0.0676474	5.07035e-06	0.00061067	0.00282221		FALSE
Sniffles2.DEL.2FE7M6	chr7	159093708	-32	Methylation	chr7_32_2325	0.491664	0.0725797	1.69533e-11	4.61758e-09	0.00188462		FALSE
Sniffles2.INS.2FE9M6	chr7	159101094	97	Methylation	chr7_32_2325	0.412664	0.0697089	2.92542e-09	6.05936e-07	0.00191701		FALSE
Sniffles2.INS.2FEAM6	chr7	159102120	55	Methylation	chr7_32_2325	-0.242503	0.0703099	0.00030401	0.0218052	0.00209146		FALSE
Sniffles2.INS.2FEBM6	chr7	159104670	135	Methylation	chr7_32_2325	0.556972	0.0719609	2.59366e-14	9.2863e-12	0.00195868		FALSE
Sniffles2.INS.2FEDM6	chr7	159112716	145	Methylation	chr7_32_2325	0.221439	0.0648306	0.00034292	0.0240556	0.00252612		FALSE
Sniffles2.INS.2FEEM6	chr7	159119902	47	Methylation	chr7_32_2325	0.537998	0.0723071	2.08411e-13	6.84978e-11	0.0018863		FALSE
Sniffles2.INS.2FEFM6	chr7	159129152	367	Methylation	chr7_32_2325	0.251557	0.0666005	8.84788e-05	0.0076815	0.00252446		FALSE
Sniffles2.DEL.3007M6	chr7	159132811	-82	Methylation	chr7_32_2325	0.239829	0.0658176	0.00014773	0.0119397	0.00236816		FALSE
Sniffles2.INS.2FF5M6	chr7	159164020	172	Methylation	chr7_32_2325	0.231811	0.0720513	0.00068714	0.0417075	0.0021546		FALSE
Sniffles2.DEL.3010M6	chr7	159175334	-69	Methylation	chr7_32_2325	0.478066	0.107551	5.37272e-06	0.00064331	0.00208264		FALSE
Sniffles2.DEL.2EEAM6	chr7	158335167	-1005	Methylation	chr7_32_2329	-0.651211	0.165669	4.80491e-05	0.00451815	0		FALSE
Sniffles2.INS.1FM7	chr8	295657	78	Methylation	chr8_1_4	-0.302581	0.0573321	9.62129e-08	1.59967e-05	0.00176998		FALSE
Sniffles2.INS.1DM7	chr8	266086	243	Methylation	chr8_1_13	0.757047	0.128521	3.45649e-09	7.08547e-07	0.00127062		FALSE
Sniffles2.DEL.25M7	chr8	266190	-64	Methylation	chr8_1_13	-0.884678	0.0689095	2.78661e-33	3.66016e-30	1	L2	TRUE
Sniffles2.INS.1CM7	chr8	266485	68	Methylation	chr8_1_13	-0.692824	0.0698852	1.21287e-21	7.73152e-19	5.25332e-09		FALSE
Sniffles2.DEL.26M7	chr8	282092	-300	Methylation	chr8_1_13	-0.38565	0.0576394	2.86766e-11	7.60422e-09	1.90493e-09		FALSE
Sniffles2.INS.1FM7	chr8	295657	78	Methylation	chr8_1_13	0.265053	0.0634061	1.70821e-05	0.00181117	6.91775e-09		FALSE
Sniffles2.DEL.21M7	chr8	205629	-88	Methylation	chr8_1_14	-0.303943	0.069691	7.87305e-06	0.00090751	1.66199e-05		FALSE
Sniffles2.INS.1DM7	chr8	266086	243	Methylation	chr8_1_14	0.5713	0.131285	8.13524e-06	0.00093455	3.33306e-07		FALSE
Sniffles2.DEL.25M7	chr8	266190	-64	Methylation	chr8_1_14	-1.04215	0.0654217	3.77134e-47	9.64053e-44	1	L2	TRUE
Sniffles2.INS.1CM7	chr8	266485	68	Methylation	chr8_1_14	-0.828252	0.0677793	1.11697e-30	1.26158e-27	1.99886e-06		FALSE
Sniffles2.DEL.26M7	chr8	282092	-300	Methylation	chr8_1_14	-0.499719	0.0565148	7.2204e-18	3.50401e-15	2.1315e-07		FALSE
Sniffles2.DEL.27M7	chr8	282971	-44	Methylation	chr8_1_14	-0.272518	0.0832403	0.00056559	0.0358465	2.10696e-07		FALSE
Sniffles2.DEL.28M7	chr8	290714	-48	Methylation	chr8_1_14	0.331628	0.08621	6.72509e-05	0.00606066	5.31615e-07		FALSE
Sniffles2.INS.1FM7	chr8	295657	78	Methylation	chr8_1_14	0.408807	0.061996	5.26741e-11	1.35687e-08	3.45286e-07		FALSE
Sniffles2.DEL.147M7	chr8	1101770	-85	Methylation	chr8_1_14	-0.26173	0.079929	0.00056429	0.0357819	6.93316e-07		FALSE
Sniffles2.INS.1FM7	chr8	295657	78	Methylation	chr8_1_16	0.191592	0.0599272	0.00073635	0.0439747	0.00198271		FALSE
Sniffles2.INS.142M7	chr8	1180972	226	Methylation	chr8_1_16	-0.203276	0.064456	0.00085241	0.0490683	0.00528556		FALSE
Sniffles2.DEL.3AM7	chr8	316042	-35	Methylation	chr8_1_33	-0.834065	0.160825	1.53907e-07	2.47532e-05	0.00157032		FALSE
Sniffles2.INS.2EM7	chr8	320117	41	Methylation	chr8_1_33	-0.559833	0.139734	3.53228e-05	0.00344643	0.00173167		FALSE
Sniffles2.INS.2FM7	chr8	329079	33	Methylation	chr8_1_33	-0.853085	0.178935	1.2114e-06	0.000166	0.00152133		FALSE
Sniffles2.DEL.3CM7	chr8	340970	-44	Methylation	chr8_1_33	-0.559574	0.0723314	2.66977e-14	9.54646e-12	0.00153436		FALSE
Sniffles2.DEL.40M7	chr8	360619	-34	Methylation	chr8_1_33	-0.69214	0.068329	1.9433e-22	1.30241e-19	0.00168136		FALSE
Sniffles2.INS.35M7	chr8	375721	105	Methylation	chr8_1_33	-0.652644	0.0993642	6.17606e-11	1.57823e-08	0.00154591		FALSE
Sniffles2.DEL.40M7	chr8	360619	-34	Methylation	chr8_1_39	0.273728	0.076444	0.00018729	0.0145849	0.00934504		FALSE
Sniffles2.INS.47M7	chr8	402657	70	Methylation	chr8_1_43	0.399109	0.0712032	1.68656e-08	3.1314e-06	0.177778	L1	TRUE
Sniffles2.INS.48M7	chr8	403868	142	Methylation	chr8_1_43	0.358249	0.0642849	2.01275e-08	3.69616e-06	0.0190565	L1	TRUE
Sniffles2.INS.160M7	chr8	1236276	47	Methylation	chr8_1_56	0.652967	0.203844	0.00072102	0.0432717	0.00327726		FALSE
Sniffles2.INS.F8M7	chr8	1028162	52	Methylation	chr8_1_63	-0.431924	0.128433	0.00041381	0.0279883	0		FALSE
Sniffles2.DEL.176M7	chr8	1234699	-1606	Methylation	chr8_1_64	0.252567	0.0799536	0.0008379	0.0484822	0		FALSE
Sniffles2.INS.51M7	chr8	593137	125	Methylation	chr8_1_70	0.527782	0.0687277	3.98386e-14	1.40258e-11	2.48161e-07		FALSE
Sniffles2.DEL.72M7	chr8	639689	-148	Methylation	chr8_1_70	0.312906	0.062906	4.45616e-07	6.61394e-05	4.12548e-06		FALSE
Sniffles2.DEL.73M7	chr8	644401	-5014	Methylation	chr8_1_70	-0.369876	0.0721293	2.06714e-07	3.25436e-05	6.97915e-08		FALSE
Sniffles2.DEL.78M7	chr8	669288	-40	Methylation	chr8_1_70	-0.418768	0.130686	0.00071829	0.0431454	1.77994e-06		FALSE
Sniffles2.DEL.79M7	chr8	671690	-56	Methylation	chr8_1_70	0.362341	0.0981818	0.00012368	0.0102644	1.66131e-07		FALSE
Sniffles2.INS.69M7	chr8	688310	111	Methylation	chr8_1_70	0.24551	0.0704046	0.00026471	0.0194547	6.22913e-08		FALSE
Sniffles2.INS.6BM7	chr8	693727	87	Methylation	chr8_1_70	-0.516334	0.15508	0.00046603	0.0307722	1.08163e-07		FALSE
Sniffles2.INS.82M7	chr8	699974	41	Methylation	chr8_1_70	-0.358802	0.0730512	6.05404e-07	8.77849e-05	8.76461e-08		FALSE
Sniffles2.INS.211M7	chr8	1449845	1981	Methylation	chr8_1_70	-0.341784	0.0966994	0.0002226	0.0168384	2.17823e-06		FALSE
Sniffles2.INS.51M7	chr8	593137	125	Methylation	chr8_1_71	0.353726	0.0678444	1.33633e-07	2.17142e-05	0.00115323		FALSE
Sniffles2.DEL.72M7	chr8	639689	-148	Methylation	chr8_1_71	0.270418	0.060934	5.54672e-06	0.00066203	0.00127565		FALSE
Sniffles2.INS.69M7	chr8	688310	111	Methylation	chr8_1_71	0.2638	0.0674548	5.20749e-05	0.00484869	0.00107901		FALSE
Sniffles2.INS.82M7	chr8	699974	41	Methylation	chr8_1_71	-0.292093	0.0706525	2.07522e-05	0.00215461	0.00108584		FALSE
Sniffles2.INS.8AM7	chr8	744560	123	Methylation	chr8_1_71	0.284836	0.0815103	0.00025777	0.0190199	0.0024102		FALSE
Sniffles2.INS.51M7	chr8	593137	125	Methylation	chr8_1_79	-0.239032	0.0688296	0.00027895	0.0203055	0.00109735		FALSE
Sniffles2.INS.59M7	chr8	630079	1058	Methylation	chr8_1_79	0.314846	0.0764639	2.22511e-05	0.00229308	0.00174378		FALSE
Sniffles2.INS.5DM7	chr8	639634	50	Methylation	chr8_1_79	-0.545285	0.0903576	1.51219e-09	3.25459e-07	0.00112896		FALSE
Sniffles2.DEL.72M7	chr8	639689	-148	Methylation	chr8_1_79	-0.201673	0.0613671	0.0005417	0.0346641	0.00106067		FALSE
Sniffles2.DEL.73M7	chr8	644401	-5014	Methylation	chr8_1_79	0.892967	0.0592123	3.20771e-43	6.85618e-40	0.0254877		FALSE
Sniffles2.DEL.75M7	chr8	651704	-44	Methylation	chr8_1_79	-0.914289	0.171945	7.82498e-08	1.32092e-05	0.00124938		FALSE
Sniffles2.INS.5EM7	chr8	659019	2380	Methylation	chr8_1_79	0.357898	0.0699089	2.16582e-07	3.39896e-05	0.00201915		FALSE
Sniffles2.DEL.76M7	chr8	659319	-91	Methylation	chr8_1_79	-0.793887	0.0767746	3.19019e-23	2.25023e-20	0.00154501		FALSE
Sniffles2.INS.64M7	chr8	671367	59	Methylation	chr8_1_79	0.387874	0.0693168	1.77645e-08	3.28787e-06	0.00105954		FALSE
Sniffles2.DEL.79M7	chr8	671690	-56	Methylation	chr8_1_79	-0.832667	0.0880486	5.39683e-20	3.04099e-17	0.00107293		FALSE
Sniffles2.DEL.7FM7	chr8	680159	-85	Methylation	chr8_1_79	0.294904	0.066631	5.849e-06	0.00069438	0.0015528		FALSE
Sniffles2.INS.6AM7	chr8	695712	109	Methylation	chr8_1_79	0.319898	0.0718047	5.13473e-06	0.00061764	0.00137554		FALSE
Sniffles2.DEL.E0M7	chr8	983330	-106	Methylation	chr8_1_79	0.309987	0.0957641	0.0006425	0.0396	0.00112627		FALSE
Sniffles2.INS.58M7	chr8	630015	83	Methylation	chr8_1_80	0.232735	0.0639592	0.00015057	0.0121346	1.22688e-06		FALSE
Sniffles2.INS.59M7	chr8	630079	1058	Methylation	chr8_1_80	0.484717	0.0741963	7.67168e-11	1.9352e-08	0.543632	L1	TRUE
Sniffles2.INS.5AM7	chr8	630794	76	Methylation	chr8_1_80	-0.27621	0.0848415	0.00060248	0.0376771	5.43992e-08		FALSE
Sniffles2.DEL.72M7	chr8	639689	-148	Methylation	chr8_1_80	0.272624	0.060258	3.75636e-06	0.00046522	7.08924e-05		FALSE
Sniffles2.INS.5EM7	chr8	659019	2380	Methylation	chr8_1_80	0.278992	0.0699001	3.76184e-05	0.00364526	2.50947e-06		FALSE
Sniffles2.INS.68M7	chr8	679881	129	Methylation	chr8_1_80	-0.214859	0.0601985	0.00019558	0.0151301	1.466e-07		FALSE
Sniffles2.DEL.7FM7	chr8	680159	-85	Methylation	chr8_1_80	0.329284	0.0658517	3.91286e-07	5.86918e-05	5.68205e-06		FALSE
Sniffles2.INS.6BM7	chr8	693727	87	Methylation	chr8_1_80	-0.492022	0.146092	0.0004069	0.0276131	1.28395e-07		FALSE
Sniffles2.INS.6AM7	chr8	695712	109	Methylation	chr8_1_80	0.310278	0.0711854	7.88337e-06	0.00090863	3.71799e-06		FALSE
Sniffles2.INS.82M7	chr8	699974	41	Methylation	chr8_1_80	-0.266447	0.0702521	8.32316e-05	0.0072882	2.93544e-06		FALSE
Sniffles2.DEL.93M7	chr8	700148	-53	Methylation	chr8_1_80	0.214357	0.0655756	0.0005755	0.0363526	4.42488e-07		FALSE
Sniffles2.DEL.ADM7	chr8	802079	-44	Methylation	chr8_1_80	0.349517	0.0900821	5.89162e-05	0.00540082	4.43135e-07		FALSE
Sniffles2.INS.A4M7	chr8	807347	57	Methylation	chr8_1_80	0.319999	0.0809067	4.3534e-05	0.00414228	2.2768e-06		FALSE
Sniffles2.INS.A5M7	chr8	840194	50	Methylation	chr8_1_80	0.34718	0.0911612	7.82409e-05	0.00691052	5.67757e-07		FALSE
Sniffles2.DEL.221M7	chr8	1397533	-1913	Methylation	chr8_1_80	-0.585981	0.150519	5.70772e-05	0.0052549	2.56259e-07		FALSE
Sniffles2.INS.58M7	chr8	630015	83	Methylation	chr8_1_81	0.204651	0.0542694	9.0584e-05	0.00783711	1.13438e-08		FALSE
Sniffles2.INS.59M7	chr8	630079	1058	Methylation	chr8_1_81	0.413756	0.062987	6.13897e-11	1.56968e-08	0.0599957	L1	TRUE
Sniffles2.DEL.72M7	chr8	639689	-148	Methylation	chr8_1_81	0.262475	0.0508068	1.70449e-07	2.72077e-05	5.24628e-06		FALSE
Sniffles2.INS.5EM7	chr8	659019	2380	Methylation	chr8_1_81	0.30776	0.0590176	1.33464e-07	2.16891e-05	8.80578e-05		FALSE
Sniffles2.INS.68M7	chr8	679881	129	Methylation	chr8_1_81	-0.299558	0.0500567	2.01964e-09	4.27547e-07	7.65812e-06		FALSE
Sniffles2.DEL.7FM7	chr8	680159	-85	Methylation	chr8_1_81	0.332155	0.0553735	1.86261e-09	3.96054e-07	2.15611e-05		FALSE
Sniffles2.INS.6AM7	chr8	695712	109	Methylation	chr8_1_81	0.341716	0.0598588	9.56761e-09	1.84329e-06	4.68815e-05		FALSE
Sniffles2.DEL.81M7	chr8	695880	-102	Methylation	chr8_1_81	-0.197343	0.0581059	0.00036771	0.0254556	6.58849e-09		FALSE
Sniffles2.INS.82M7	chr8	699974	41	Methylation	chr8_1_81	-0.2211	0.0596749	0.00011696	0.00977688	6.75944e-09		FALSE
Sniffles2.DEL.93M7	chr8	700148	-53	Methylation	chr8_1_81	0.275502	0.0549515	3.66603e-07	5.51937e-05	3.12796e-07		FALSE
Sniffles2.DEL.98M7	chr8	731855	-49	Methylation	chr8_1_81	0.199483	0.0627807	0.00078683	0.0462204	1.03684e-09		FALSE
Sniffles2.INS.134M7	chr8	1097855	445	Methylation	chr8_1_81	-0.227838	0.07172	0.00078876	0.0463086	1.0389e-09		FALSE
Sniffles2.DEL.27EM7	chr8	1571865	-42	Methylation	chr8_1_81	-0.458042	0.138086	0.00048662	0.0318599	8.51669e-09		FALSE
Sniffles2.INS.51M7	chr8	593137	125	Methylation	chr8_1_86	-0.286048	0.0682133	1.61444e-05	0.00172263	0.000103808		FALSE
Sniffles2.INS.58M7	chr8	630015	83	Methylation	chr8_1_86	-0.233391	0.0642336	0.00015364	0.0123427	9.84202e-05		FALSE
Sniffles2.INS.59M7	chr8	630079	1058	Methylation	chr8_1_86	0.406509	0.0754281	5.36116e-08	9.27999e-06	0.000191362		FALSE
Sniffles2.INS.5DM7	chr8	639634	50	Methylation	chr8_1_86	-0.608842	0.0893272	1.29949e-11	3.58721e-09	0.000289241		FALSE
Sniffles2.DEL.72M7	chr8	639689	-148	Methylation	chr8_1_86	-0.212724	0.061136	0.00027221	0.0199069	0.000142175		FALSE
Sniffles2.DEL.73M7	chr8	644401	-5014	Methylation	chr8_1_86	1.04352	0.0540556	2.28706e-63	1.11042e-59	0.000212018		FALSE
Sniffles2.DEL.75M7	chr8	651704	-44	Methylation	chr8_1_86	-1.09433	0.169008	1.09708e-10	2.71867e-08	0.000290686		FALSE
Sniffles2.INS.5EM7	chr8	659019	2380	Methylation	chr8_1_86	0.38405	0.0694671	2.56792e-08	4.6455e-06	0.000142372		FALSE
Sniffles2.DEL.76M7	chr8	659319	-91	Methylation	chr8_1_86	-0.85995	0.0753093	2.0831e-27	1.9356e-24	0.000497473		FALSE
Sniffles2.INS.64M7	chr8	671367	59	Methylation	chr8_1_86	0.493942	0.0678216	6.05533e-13	1.90938e-10	0.000206611		FALSE
Sniffles2.DEL.79M7	chr8	671690	-56	Methylation	chr8_1_86	-0.966271	0.0852598	4.57369e-27	4.14752e-24	0.000114569		FALSE
Sniffles2.DEL.7FM7	chr8	680159	-85	Methylation	chr8_1_86	0.310488	0.0663191	1.81545e-06	0.00024005	9.52891e-05		FALSE
Sniffles2.INS.6AM7	chr8	695712	109	Methylation	chr8_1_86	0.382833	0.0710251	5.34426e-08	9.25333e-06	0.000134036		FALSE
Sniffles2.DEL.9AM7	chr8	751597	-36	Methylation	chr8_1_86	-0.280229	0.0663707	1.42716e-05	0.00154495	0.000133496		FALSE
Sniffles2.DEL.1BBM7	chr8	1316918	-70	Methylation	chr8_1_86	-0.217062	0.068975	0.00087204	0.0499288	0.000122268		FALSE
Sniffles2.DEL.2A0M7	chr8	1643577	-91	Methylation	chr8_1_86	0.224523	0.0665656	0.00039942	0.0271983	0.000244958		FALSE
Sniffles2.DEL.21M7	chr8	205629	-88	Methylation	chr8_1_87	0.214668	0.064034	0.00043129	0.0289301	8.1535e-08		FALSE
Sniffles2.INS.59M7	chr8	630079	1058	Methylation	chr8_1_87	0.380032	0.0731363	1.46106e-07	2.35921e-05	9.14005e-08		FALSE
Sniffles2.INS.5DM7	chr8	639634	50	Methylation	chr8_1_87	-0.425237	0.088258	9.51715e-07	0.00013279	2.95018e-07		FALSE
Sniffles2.DEL.73M7	chr8	644401	-5014	Methylation	chr8_1_87	0.844664	0.0576554	2.93577e-41	5.77163e-38	0.99839	L1	TRUE
Sniffles2.DEL.75M7	chr8	651704	-44	Methylation	chr8_1_87	-0.639704	0.168196	7.98428e-05	0.00703014	3.64256e-08		FALSE
Sniffles2.INS.5EM7	chr8	659019	2380	Methylation	chr8_1_87	0.347268	0.0673188	1.77723e-07	2.82663e-05	4.93138e-08		FALSE
Sniffles2.DEL.76M7	chr8	659319	-91	Methylation	chr8_1_87	-0.669015	0.0760466	1.02779e-17	4.92101e-15	1.43734e-07		FALSE
Sniffles2.DEL.78M7	chr8	669288	-40	Methylation	chr8_1_87	0.44148	0.121417	0.0001522	0.0122435	3.61081e-07		FALSE
Sniffles2.INS.64M7	chr8	671367	59	Methylation	chr8_1_87	0.336227	0.0673029	4.00433e-07	5.99395e-05	5.80217e-07		FALSE
Sniffles2.DEL.79M7	chr8	671690	-56	Methylation	chr8_1_87	-0.723192	0.0865418	2.94993e-16	1.25066e-13	3.51261e-08		FALSE
Sniffles2.DEL.7FM7	chr8	680159	-85	Methylation	chr8_1_87	0.348518	0.0637178	3.50115e-08	6.21503e-06	5.08239e-08		FALSE
Sniffles2.INS.6AM7	chr8	695712	109	Methylation	chr8_1_87	0.346719	0.0689648	3.42293e-07	5.18573e-05	4.10664e-08		FALSE
Sniffles2.DEL.9AM7	chr8	751597	-36	Methylation	chr8_1_87	-0.226801	0.0645635	0.00024091	0.01799	5.05535e-08		FALSE
Sniffles2.INS.B7M7	chr8	929099	986	Methylation	chr8_1_87	0.319242	0.0937725	0.00035701	0.0248575	1.26083e-07		FALSE
Sniffles2.INS.B8M7	chr8	929107	391	Methylation	chr8_1_87	-0.274375	0.0778491	0.00023082	0.0173564	1.56204e-07		FALSE
Sniffles2.DEL.E0M7	chr8	983330	-106	Methylation	chr8_1_87	0.386033	0.0916377	1.48792e-05	0.00160333	1.08705e-07		FALSE
Sniffles2.DEL.117M7	chr8	1014829	-154	Methylation	chr8_1_87	-0.718315	0.19462	0.00012354	0.0102541	9.81006e-07		FALSE
Sniffles2.DEL.131M7	chr8	1095071	-55	Methylation	chr8_1_87	-0.515227	0.141721	0.00015253	0.0122669	3.64657e-08		FALSE
Sniffles2.DEL.EAM7	chr8	993074	-106	Methylation	chr8_1_90	-0.21374	0.0663351	0.00067593	0.0411836	0.00237247		FALSE
Sniffles2.INS.5DM7	chr8	639634	50	Methylation	chr8_1_93	0.288261	0.0888834	0.000629	0.0389481	1.67766e-05		FALSE
Sniffles2.INS.68M7	chr8	679881	129	Methylation	chr8_1_93	-0.22067	0.0582671	8.50304e-05	0.00742626	3.05881e-05		FALSE
Sniffles2.INS.51M7	chr8	593137	125	Methylation	chr8_1_97	0.244095	0.07001	0.00026528	0.0194912	0.0012468		FALSE
Sniffles2.DEL.6FM7	chr8	616889	-40	Methylation	chr8_1_97	-0.219555	0.0673363	0.00059221	0.037173	0.000987964		FALSE
Sniffles2.DEL.70M7	chr8	629928	-52	Methylation	chr8_1_97	0.673674	0.130769	1.83478e-07	2.91299e-05	0.00113249		FALSE
Sniffles2.INS.59M7	chr8	630079	1058	Methylation	chr8_1_97	0.969006	0.0668732	1.552e-40	2.94822e-37	0.000991186		FALSE
Sniffles2.INS.5AM7	chr8	630794	76	Methylation	chr8_1_97	-0.304584	0.0869239	0.00024883	0.0184752	0.00100153		FALSE
Sniffles2.INS.5DM7	chr8	639634	50	Methylation	chr8_1_97	-0.345476	0.0938858	0.00012888	0.0106251	0.00102742		FALSE
Sniffles2.DEL.72M7	chr8	639689	-148	Methylation	chr8_1_97	0.579838	0.0577441	4.14539e-22	2.72421e-19	0.000996951		FALSE
Sniffles2.DEL.73M7	chr8	644401	-5014	Methylation	chr8_1_97	0.427231	0.0698518	9.3992e-10	2.0757e-07	0.000985226		FALSE
Sniffles2.INS.5EM7	chr8	659019	2380	Methylation	chr8_1_97	0.952461	0.0598004	4.77872e-47	1.21747e-43	0.000985226		FALSE
Sniffles2.INS.60M7	chr8	659130	261	Methylation	chr8_1_97	0.605527	0.180779	0.00043399	0.0290766	0.000987912		FALSE
Sniffles2.DEL.76M7	chr8	659319	-91	Methylation	chr8_1_97	-0.439459	0.083867	1.16827e-07	1.91843e-05	0.000989923		FALSE
Sniffles2.INS.64M7	chr8	671367	59	Methylation	chr8_1_97	0.440292	0.0701373	3.61954e-10	8.42939e-08	0.000986099		FALSE
Sniffles2.DEL.79M7	chr8	671690	-56	Methylation	chr8_1_97	-0.504912	0.0947402	7.34664e-08	1.24564e-05	0.00101505		FALSE
Sniffles2.DEL.7AM7	chr8	674622	-740	Methylation	chr8_1_97	0.18313	0.0523344	0.00025324	0.0187443	0.000987146		FALSE
Sniffles2.INS.68M7	chr8	679881	129	Methylation	chr8_1_97	-0.721936	0.05395	1.27257e-35	1.90722e-32	0.00110138		FALSE
Sniffles2.DEL.7FM7	chr8	680159	-85	Methylation	chr8_1_97	1.10971	0.0492534	2.49388e-79	2.26265e-75	0.00102109		FALSE
Sniffles2.INS.69M7	chr8	688310	111	Methylation	chr8_1_97	0.386054	0.0675864	9.38475e-09	1.81093e-06	0.00135294		FALSE
Sniffles2.INS.6BM7	chr8	693727	87	Methylation	chr8_1_97	-0.550304	0.151031	0.00014795	0.0119544	0.00100178		FALSE
Sniffles2.INS.6AM7	chr8	695712	109	Methylation	chr8_1_97	1.1589	0.0546098	8.58064e-73	5.91381e-69	0.00146722		FALSE
Sniffles2.DEL.81M7	chr8	695880	-102	Methylation	chr8_1_97	-0.563477	0.0669172	1.83429e-16	7.90127e-14	0.0013693		FALSE
Sniffles2.INS.82M7	chr8	699974	41	Methylation	chr8_1_97	-0.290197	0.0718798	3.11028e-05	0.003085	0.00112135		FALSE
Sniffles2.DEL.93M7	chr8	700148	-53	Methylation	chr8_1_97	0.753101	0.0594495	1.47504e-32	1.86646e-29	0.00136151		FALSE
Sniffles2.DEL.98M7	chr8	731855	-49	Methylation	chr8_1_97	0.810118	0.0678836	1.6906e-29	1.77492e-26	0.00145605		FALSE
Sniffles2.INS.8AM7	chr8	744560	123	Methylation	chr8_1_97	-0.379078	0.082337	2.60821e-06	0.00033425	0.00105542		FALSE
Sniffles2.DEL.9AM7	chr8	751597	-36	Methylation	chr8_1_97	-0.248872	0.068101	0.00014189	0.0115387	0.00102906		FALSE
Sniffles2.INS.8FM7	chr8	759062	202	Methylation	chr8_1_97	-0.399127	0.0761507	1.1595e-07	1.90496e-05	0.00102156		FALSE
Sniffles2.INS.92M7	chr8	795958	49	Methylation	chr8_1_97	-0.270491	0.0837567	0.0006591	0.0403787	0.00183538		FALSE
Sniffles2.DEL.ADM7	chr8	802079	-44	Methylation	chr8_1_97	0.370174	0.0923515	3.50312e-05	0.00342084	0.00108958		FALSE
Sniffles2.INS.A5M7	chr8	840194	50	Methylation	chr8_1_97	0.455204	0.09272	6.11613e-07	8.85838e-05	0.00152913		FALSE
Sniffles2.INS.B7M7	chr8	929099	986	Methylation	chr8_1_97	0.425418	0.0983502	9.11764e-06	0.00103477	0.00122354		FALSE
Sniffles2.INS.B8M7	chr8	929107	391	Methylation	chr8_1_97	-0.269369	0.0823247	0.00056919	0.0360354	0.000994604		FALSE
Sniffles2.DEL.E0M7	chr8	983330	-106	Methylation	chr8_1_97	0.436221	0.0967642	4.04462e-06	0.00049752	0.00111768		FALSE
Sniffles2.INS.F9M7	chr8	1033854	415	Methylation	chr8_1_101	-0.295486	0.0827372	0.00019401	0.0150299	0.00334155		FALSE
Sniffles2.INS.51M7	chr8	593137	125	Methylation	chr8_1_107	0.312911	0.0648645	9.24898e-07	0.00012938	0.00101026		FALSE
Sniffles2.INS.59M7	chr8	630079	1058	Methylation	chr8_1_107	0.309932	0.0727268	1.20433e-05	0.00132786	0.00099085		FALSE
Sniffles2.DEL.72M7	chr8	639689	-148	Methylation	chr8_1_107	0.380219	0.0566292	2.47803e-11	6.61867e-09	0.00120352		FALSE
Sniffles2.INS.5EM7	chr8	659019	2380	Methylation	chr8_1_107	0.266727	0.0672767	4.1942e-05	0.00401089	0.000981193		FALSE
Sniffles2.INS.68M7	chr8	679881	129	Methylation	chr8_1_107	-0.275356	0.057154	9.52668e-07	0.00013291	0.00101747		FALSE
Sniffles2.DEL.7FM7	chr8	680159	-85	Methylation	chr8_1_107	0.395367	0.0622649	2.34634e-10	5.59022e-08	0.000979619		FALSE
Sniffles2.INS.69M7	chr8	688310	111	Methylation	chr8_1_107	0.298386	0.0637615	1.83265e-06	0.00024216	0.00133414		FALSE
Sniffles2.INS.6AM7	chr8	695712	109	Methylation	chr8_1_107	0.399994	0.0674246	2.72203e-09	5.66085e-07	0.000980419		FALSE
Sniffles2.INS.82M7	chr8	699974	41	Methylation	chr8_1_107	-0.255315	0.0672003	8.11109e-05	0.00712734	0.00143363		FALSE
Sniffles2.DEL.93M7	chr8	700148	-53	Methylation	chr8_1_107	0.332418	0.0618169	5.70786e-08	9.83917e-06	0.00106357		FALSE
Sniffles2.DEL.98M7	chr8	731855	-49	Methylation	chr8_1_107	0.532047	0.0676543	1.07354e-14	3.98063e-12	0.000988303		FALSE
Sniffles2.INS.35M7	chr8	375721	105	Methylation	chr8_1_112	0.324829	0.0990527	0.00055499	0.0353267	0		FALSE
Sniffles2.DEL.2B5M7	chr8	1698390	-64	Methylation	chr8_1_112	0.735304	0.180267	2.6152e-05	0.00264663	0		FALSE
Sniffles2.DEL.1CFM7	chr8	1379846	-49	Methylation	chr8_1_113	-0.201091	0.0568314	0.00021936	0.01664	0.00215276		FALSE
Sniffles2.INS.20BM7	chr8	1417652	127	Methylation	chr8_1_113	0.202077	0.062385	0.00063755	0.039356	0.00216704		FALSE
Sniffles2.DEL.7EM7	chr8	679191	-38	Methylation	chr8_1_114	0.411199	0.125371	0.00055409	0.0352806	0.00291977		FALSE
Sniffles2.INS.69M7	chr8	688310	111	Methylation	chr8_1_114	-0.252633	0.0684771	0.00012423	0.0103049	0.00907641		FALSE
Sniffles2.INS.6AM7	chr8	695712	109	Methylation	chr8_1_114	-0.237875	0.0734104	0.00063506	0.039234	0.00327385		FALSE
Sniffles2.DEL.14BM7	chr8	1117129	-33	Methylation	chr8_1_114	0.199938	0.0632986	0.00083858	0.0485064	0.0031395		FALSE
Sniffles2.DEL.98M7	chr8	731855	-49	Methylation	chr8_1_116	0.276267	0.0725376	7.81854e-05	0.00690622	0.00195803		FALSE
Sniffles2.DEL.9AM7	chr8	751597	-36	Methylation	chr8_1_117	0.271057	0.0646374	1.61346e-05	0.00172171	0.00554809		FALSE
Sniffles2.DEL.54M7	chr8	528391	-277	Methylation	chr8_1_121	-0.339927	0.0980727	0.00028582	0.0207227	0.00394326		FALSE
Sniffles2.DEL.108M7	chr8	1000096	-51	Methylation	chr8_1_121	-0.225825	0.0698458	0.00065084	0.0400019	0.00909026		FALSE
Sniffles2.INS.32M7	chr8	348373	40	Methylation	chr8_1_125	-0.690068	0.188882	0.00014247	0.01158	0.00938223		FALSE
Sniffles2.DEL.AEM7	chr8	807564	-31	Methylation	chr8_1_125	0.219589	0.0681591	0.00067695	0.041227	0.00304309		FALSE
Sniffles2.INS.1A9M7	chr8	1362365	323	Methylation	chr8_1_125	-0.34447	0.108119	0.0007644	0.0452364	0.00374268		FALSE
Sniffles2.DEL.DDM7	chr8	965357	-52	Methylation	chr8_1_128	-0.25858	0.0818702	0.00083925	0.0485312	0.000191995		FALSE
Sniffles2.INS.91M7	chr8	785634	98	Methylation	chr8_1_129	-0.253254	0.0755542	0.0004303	0.0288759	0.00410511		FALSE
Sniffles2.DEL.9BM7	chr8	785660	-66	Methylation	chr8_1_129	0.211378	0.0657928	0.00069784	0.0421925	0.0176435		FALSE
Sniffles2.DEL.1B7M7	chr8	1302314	-50	Methylation	chr8_1_130	-0.202629	0.0596839	0.00036925	0.0255489	0.00534187		FALSE
Sniffles2.INS.9FM7	chr8	798550	83	Methylation	chr8_1_134	0.225423	0.0680961	0.00049806	0.032456	0.000673908		FALSE
Sniffles2.INS.A3M7	chr8	802021	1213	Methylation	chr8_1_134	-0.254248	0.0723256	0.00023871	0.0178577	0.00255375		FALSE
Sniffles2.INS.C1M7	chr8	977741	2862	Methylation	chr8_1_134	-0.221124	0.0486613	3.44866e-06	0.00043045	0.0170736		FALSE
Sniffles2.INS.C0M7	chr8	977882	354	Methylation	chr8_1_134	0.22068	0.0682157	0.00064667	0.0397951	0.000422019		FALSE
Sniffles2.INS.CFM7	chr8	990627	1160	Methylation	chr8_1_137	0.387643	0.117661	0.00052642	0.0338849	0.00723031		FALSE
Sniffles2.INS.A9M7	chr8	894858	492	Methylation	chr8_1_149	-0.366107	0.0666872	3.14285e-08	5.62002e-06	0.00503333		FALSE
Sniffles2.INS.AAM7	chr8	894858	817	Methylation	chr8_1_149	0.375686	0.069348	4.62694e-08	8.08177e-06	0.00381577		FALSE
Sniffles2.DEL.108M7	chr8	1000096	-51	Methylation	chr8_1_149	-0.273788	0.0734235	0.0001067	0.00903217	0.00179437		FALSE
Sniffles2.DEL.23FM7	chr8	1402615	-782	Methylation	chr8_1_149	-0.648461	0.167972	6.48002e-05	0.00586747	0.00927265		FALSE
Sniffles2.INS.A1M7	chr8	802017	401	Methylation	chr8_1_151	-0.259295	0.0732078	0.00021642	0.0164502	0.0011965		FALSE
Sniffles2.INS.A4M7	chr8	807347	57	Methylation	chr8_1_151	0.315048	0.0823564	7.31883e-05	0.00652053	0.00114188		FALSE
Sniffles2.DEL.AFM7	chr8	840526	-103	Methylation	chr8_1_151	-0.380173	0.070588	5.46254e-08	9.44468e-06	0.0011864		FALSE
Sniffles2.DEL.B1M7	chr8	882477	-51	Methylation	chr8_1_151	-0.312037	0.0719438	8.66198e-06	0.000988	0.00120899		FALSE
Sniffles2.INS.A9M7	chr8	894858	492	Methylation	chr8_1_151	0.582873	0.0631886	3.52229e-19	1.87686e-16	0.00117501		FALSE
Sniffles2.INS.AAM7	chr8	894858	817	Methylation	chr8_1_151	-0.568722	0.0663008	5.55468e-17	2.49377e-14	0.00114127		FALSE
Sniffles2.INS.BBM7	chr8	948013	38	Methylation	chr8_1_151	-0.451167	0.0708898	2.14847e-10	5.14623e-08	0.00118251		FALSE
Sniffles2.DEL.108M7	chr8	1000096	-51	Methylation	chr8_1_151	0.24021	0.0731211	0.00054402	0.0347752	0.00116904		FALSE
Sniffles2.INS.EBM7	chr8	1000191	203	Methylation	chr8_1_151	-0.257718	0.0744033	0.00028823	0.0208679	0.00114189		FALSE
Sniffles2.INS.9FM7	chr8	798550	83	Methylation	chr8_1_154	-0.290327	0.0786602	0.00012347	0.0102492	0.00443884		FALSE
Sniffles2.INS.13DM7	chr8	1144878	85	Methylation	chr8_1_160	-0.206004	0.0566886	0.00015336	0.0123234	0		FALSE
Sniffles2.INS.142M7	chr8	1180972	226	Methylation	chr8_1_160	0.232735	0.0632608	0.00012924	0.010651	0		FALSE
Sniffles2.INS.8CM7	chr8	747757	1020	Methylation	chr8_1_165	-0.253112	0.078606	0.00068082	0.0414039	0.00387026		FALSE
Sniffles2.INS.91M7	chr8	785634	98	Methylation	chr8_1_165	-0.224458	0.0641751	0.00025477	0.01884	0.00113875		FALSE
Sniffles2.DEL.AEM7	chr8	807564	-31	Methylation	chr8_1_165	-0.241861	0.0586663	2.17873e-05	0.00225055	0.00121166		FALSE
Sniffles2.INS.A6M7	chr8	848573	66	Methylation	chr8_1_165	-0.201136	0.0625932	0.00069643	0.0421224	0.00165824		FALSE
Sniffles2.DEL.B1M7	chr8	882477	-51	Methylation	chr8_1_165	-0.310486	0.0590306	1.05427e-07	1.7413e-05	0.00140373		FALSE
Sniffles2.INS.B7M7	chr8	929099	986	Methylation	chr8_1_165	-0.450212	0.079732	1.34555e-08	2.53512e-06	0.00109601		FALSE
Sniffles2.INS.B8M7	chr8	929107	391	Methylation	chr8_1_165	0.253852	0.0673268	9.0788e-05	0.00785237	0.000989087		FALSE
Sniffles2.DEL.D8M7	chr8	933758	-193	Methylation	chr8_1_165	-0.612983	0.0471491	5.61523e-34	7.71907e-31	0.0269724		FALSE
Sniffles2.DEL.D9M7	chr8	939437	-67	Methylation	chr8_1_165	-0.426712	0.0579415	3.4882e-13	1.12488e-10	0.00098915		FALSE
Sniffles2.INS.BBM7	chr8	948013	38	Methylation	chr8_1_165	-0.227592	0.060052	8.41339e-05	0.00735703	0.00109873		FALSE
Sniffles2.INS.BEM7	chr8	965474	134	Methylation	chr8_1_165	-0.384568	0.0595855	1.24712e-10	3.06873e-08	0.000989357		FALSE
Sniffles2.DEL.E0M7	chr8	983330	-106	Methylation	chr8_1_165	-0.44341	0.0786071	1.3909e-08	2.61376e-06	0.00108155		FALSE
Sniffles2.DEL.108M7	chr8	1000096	-51	Methylation	chr8_1_165	-0.334412	0.0593768	1.45828e-08	2.73345e-06	0.00128938		FALSE
Sniffles2.DEL.109M7	chr8	1006527	-60	Methylation	chr8_1_165	-0.417618	0.107648	5.90347e-05	0.00541004	0.00101408		FALSE
Sniffles2.DEL.113M7	chr8	1013724	-3850	Methylation	chr8_1_165	-0.266172	0.0466852	9.9509e-09	1.91277e-06	0.00196232		FALSE
Sniffles2.DEL.14BM7	chr8	1117129	-33	Methylation	chr8_1_165	-0.171817	0.0521783	0.00052955	0.034035	0.0010701		FALSE
Sniffles2.DEL.14CM7	chr8	1121687	-61	Methylation	chr8_1_165	0.171341	0.0514258	0.00046198	0.0305631	0.00136318		FALSE
Sniffles2.INS.19DM7	chr8	1338871	52	Methylation	chr8_1_165	-0.166494	0.0483838	0.00031292	0.0223274	0.00213534		FALSE
Sniffles2.INS.1FM7	chr8	295657	78	Methylation	chr8_1_168	-0.202178	0.0636893	0.00079509	0.0466103	0.00462776		FALSE
Sniffles2.DEL.98M7	chr8	731855	-49	Methylation	chr8_1_168	0.266473	0.0767322	0.00027894	0.0203055	0.000929835		FALSE
Sniffles2.INS.8CM7	chr8	747757	1020	Methylation	chr8_1_168	-0.37114	0.0966908	6.9506e-05	0.00623689	0.00089545		FALSE
Sniffles2.DEL.9AM7	chr8	751597	-36	Methylation	chr8_1_168	-0.262518	0.0689408	7.84108e-05	0.00692229	0.000983993		FALSE
Sniffles2.DEL.9BM7	chr8	785660	-66	Methylation	chr8_1_168	-0.24778	0.0689184	0.0001774	0.0139349	0.000839188		FALSE
Sniffles2.INS.A9M7	chr8	894858	492	Methylation	chr8_1_168	0.610746	0.0642849	3.75244e-20	2.1314e-17	0.00109175		FALSE
Sniffles2.INS.AAM7	chr8	894858	817	Methylation	chr8_1_168	-0.65703	0.0663787	1.39238e-21	8.83133e-19	0.00096598		FALSE
Sniffles2.INS.B7M7	chr8	929099	986	Methylation	chr8_1_168	0.357866	0.100223	0.00019447	0.0150576	0.00223409		FALSE
Sniffles2.DEL.D8M7	chr8	933758	-193	Methylation	chr8_1_168	-0.322561	0.0654977	5.67568e-07	8.28123e-05	0.000843014		FALSE
Sniffles2.DEL.D9M7	chr8	939437	-67	Methylation	chr8_1_168	-0.645736	0.0696754	2.48458e-19	1.33775e-16	0.00121981		FALSE
Sniffles2.INS.BBM7	chr8	948013	38	Methylation	chr8_1_168	-0.952851	0.0625562	6.49241e-44	1.43617e-40	0.000899057		FALSE
Sniffles2.DEL.DDM7	chr8	965357	-52	Methylation	chr8_1_168	-0.660315	0.0830815	5.93394e-15	2.25586e-12	0.000785278		FALSE
Sniffles2.INS.C2M7	chr8	977720	4639	Methylation	chr8_1_168	-0.56897	0.171688	0.00049251	0.0321743	0.000839724		FALSE
Sniffles2.INS.C1M7	chr8	977741	2862	Methylation	chr8_1_168	-0.21782	0.0569293	7.3171e-05	0.00651937	0.00107925		FALSE
Sniffles2.DEL.E0M7	chr8	983330	-106	Methylation	chr8_1_168	0.354258	0.0988415	0.00018504	0.0144412	0.00309861		FALSE
Sniffles2.DEL.108M7	chr8	1000096	-51	Methylation	chr8_1_168	0.34976	0.0739662	1.45676e-06	0.00019639	0.00117608		FALSE
Sniffles2.INS.EBM7	chr8	1000191	203	Methylation	chr8_1_168	-0.591738	0.0724499	1.19668e-15	4.83346e-13	0.00094199		FALSE
Sniffles2.DEL.113M7	chr8	1013724	-3850	Methylation	chr8_1_168	-0.224072	0.0586143	7.39248e-05	0.00657785	0.0019036		FALSE
Sniffles2.INS.F6M7	chr8	1024274	880	Methylation	chr8_1_168	-0.445109	0.106036	1.58469e-05	0.00169494	0.00090888		FALSE
Sniffles2.INS.F9M7	chr8	1033854	415	Methylation	chr8_1_168	-0.419153	0.0826331	2.73476e-07	4.21929e-05	0.000758068		FALSE
Sniffles2.DEL.127M7	chr8	1039549	-87	Methylation	chr8_1_168	-0.431069	0.0710722	1.26562e-09	2.74864e-07	0.000763342		FALSE
Sniffles2.DEL.129M7	chr8	1042922	-50	Methylation	chr8_1_168	-0.416907	0.0711218	4.05966e-09	8.23746e-07	0.000781387		FALSE
Sniffles2.DEL.12BM7	chr8	1060310	-71	Methylation	chr8_1_168	0.210501	0.0590992	0.000201	0.0154673	0.000769777		FALSE
Sniffles2.INS.102M7	chr8	1074165	189	Methylation	chr8_1_168	0.23262	0.0640141	0.00015343	0.012328	0.00108757		FALSE
Sniffles2.DEL.AEM7	chr8	807564	-31	Methylation	chr8_1_170	0.230399	0.0668381	0.00030619	0.0219357	0.00624676		FALSE
Sniffles2.INS.BBM7	chr8	948013	38	Methylation	chr8_1_170	-0.24395	0.0680924	0.000186	0.0145003	0.00230091		FALSE
Sniffles2.DEL.DDM7	chr8	965357	-52	Methylation	chr8_1_170	-0.2675	0.0796866	0.00042296	0.0284838	0.00174699		FALSE
Sniffles2.INS.BEM7	chr8	965474	134	Methylation	chr8_1_170	0.260085	0.0693522	9.82509e-05	0.00841121	0.00201692		FALSE
Sniffles2.DEL.108M7	chr8	1000096	-51	Methylation	chr8_1_170	0.260873	0.0682094	7.34262e-05	0.00653924	0.00271002		FALSE
Sniffles2.INS.C1M7	chr8	977741	2862	Methylation	chr8_1_172	0.193974	0.0521321	0.00011035	0.00929919	0.0116283		FALSE
Sniffles2.INS.13DM7	chr8	1144878	85	Methylation	chr8_1_172	-0.23953	0.0556813	1.01137e-05	0.00113543	0.024798		FALSE
Sniffles2.INS.C8M7	chr8	990409	3462	Methylation	chr8_1_174	0.365073	0.102161	0.00019303	0.0149661	0		FALSE
Sniffles2.INS.F9M7	chr8	1033854	415	Methylation	chr8_1_174	-0.26814	0.0840326	0.00075188	0.0446738	0		FALSE
Sniffles2.DEL.79M7	chr8	671690	-56	Methylation	chr8_1_180	0.395514	0.09103	8.37919e-06	0.00095959	1.11448e-05		FALSE
Sniffles2.INS.68M7	chr8	679881	129	Methylation	chr8_1_180	0.236211	0.0586896	3.27409e-05	0.00322673	2.50456e-05		FALSE
Sniffles2.DEL.7FM7	chr8	680159	-85	Methylation	chr8_1_180	-0.240261	0.065089	0.0001233	0.0102374	1.08367e-05		FALSE
Sniffles2.DEL.98M7	chr8	731855	-49	Methylation	chr8_1_180	-0.318018	0.0716589	5.54323e-06	0.00066169	3.2739e-05		FALSE
Sniffles2.INS.8FM7	chr8	759062	202	Methylation	chr8_1_180	0.281373	0.0734431	7.15265e-05	0.00639453	1.26935e-05		FALSE
Sniffles2.INS.91M7	chr8	785634	98	Methylation	chr8_1_180	0.250087	0.0746193	0.00043097	0.0289139	1.24727e-05		FALSE
Sniffles2.DEL.9BM7	chr8	785660	-66	Methylation	chr8_1_180	-0.205101	0.0650008	0.00084774	0.0488752	1.17442e-05		FALSE
Sniffles2.DEL.AEM7	chr8	807564	-31	Methylation	chr8_1_180	0.312586	0.067967	2.66668e-06	0.00034098	1.13545e-05		FALSE
Sniffles2.INS.A5M7	chr8	840194	50	Methylation	chr8_1_180	-0.331257	0.0892231	0.00011356	0.0095305	1.91326e-05		FALSE
Sniffles2.INS.B7M7	chr8	929099	986	Methylation	chr8_1_180	-0.453543	0.0933198	7.77118e-07	0.00011039	0.0423729	L3	TRUE
Sniffles2.INS.B8M7	chr8	929107	391	Methylation	chr8_1_180	0.255982	0.0784727	0.0005892	0.037022	1.18206e-05		FALSE
Sniffles2.DEL.D9M7	chr8	939437	-67	Methylation	chr8_1_180	0.472448	0.0676276	4.32744e-12	1.25564e-09	1.13836e-05		FALSE
Sniffles2.INS.BEM7	chr8	965474	134	Methylation	chr8_1_180	0.326625	0.070692	2.41665e-06	0.00031179	1.14336e-05		FALSE
Sniffles2.DEL.DFM7	chr8	978141	-95	Methylation	chr8_1_180	0.454007	0.12869	0.0002279	0.0171718	3.60541e-05		FALSE
Sniffles2.DEL.E0M7	chr8	983330	-106	Methylation	chr8_1_180	-0.433021	0.0917351	1.5157e-06	0.00020362	0.0003481		FALSE
Sniffles2.DEL.108M7	chr8	1000096	-51	Methylation	chr8_1_180	0.443233	0.0675152	6.30214e-11	1.60869e-08	5.15923e-05		FALSE
Sniffles2.DEL.109M7	chr8	1006527	-60	Methylation	chr8_1_180	0.754318	0.122468	7.29957e-10	1.63423e-07	2.3981e-05		FALSE
Sniffles2.INS.EDM7	chr8	1011723	67	Methylation	chr8_1_180	-0.297201	0.0583001	2.40695e-07	3.74894e-05	0.839766	L2	TRUE
Sniffles2.DEL.10EM7	chr8	1012433	-1582	Methylation	chr8_1_180	-0.25855	0.0758323	0.00035059	0.0244877	1.42491e-05		FALSE
Sniffles2.DEL.114M7	chr8	1013777	-1308	Methylation	chr8_1_180	0.607641	0.17492	0.00027787	0.0202456	2.16516e-05		FALSE
Sniffles2.DEL.11FM7	chr8	1024173	-54	Methylation	chr8_1_180	0.28762	0.0851946	0.00039509	0.026952	3.7145e-05		FALSE
Sniffles2.DEL.121M7	chr8	1029549	-79	Methylation	chr8_1_180	0.667536	0.136125	6.29623e-07	9.0928e-05	1.05497e-05		FALSE
Sniffles2.INS.FDM7	chr8	1039638	393	Methylation	chr8_1_180	0.780444	0.138549	1.44948e-08	2.71846e-06	1.50271e-05		FALSE
Sniffles2.INS.FEM7	chr8	1043193	37	Methylation	chr8_1_180	0.555394	0.154467	0.00017727	0.0139276	1.14202e-05		FALSE
Sniffles2.DEL.12BM7	chr8	1060310	-71	Methylation	chr8_1_180	-0.18252	0.0556862	0.0005582	0.035485	0.0752425	L2	TRUE
Sniffles2.DEL.14AM7	chr8	1109528	-72	Methylation	chr8_1_180	0.671984	0.151036	5.27362e-06	0.00063257	4.29187e-05		FALSE
Sniffles2.DEL.14DM7	chr8	1126451	-43	Methylation	chr8_1_180	0.96046	0.186057	1.73896e-07	2.77186e-05	5.93906e-05		FALSE
Sniffles2.INS.13DM7	chr8	1144878	85	Methylation	chr8_1_180	-0.202877	0.0575638	0.00023088	0.0173603	2.19296e-05		FALSE
Sniffles2.DEL.75M7	chr8	651704	-44	Methylation	chr8_1_182	0.727465	0.177126	2.32636e-05	0.0023847	0.000963439		FALSE
Sniffles2.DEL.9BM7	chr8	785660	-66	Methylation	chr8_1_182	-0.239897	0.0681006	0.00023233	0.017451	0.000998405		FALSE
Sniffles2.INS.9FM7	chr8	798550	83	Methylation	chr8_1_182	-0.61005	0.0743792	9.26154e-16	3.77165e-13	0.000976027		FALSE
Sniffles2.INS.A1M7	chr8	802017	401	Methylation	chr8_1_182	-0.337746	0.0732774	2.54461e-06	0.00032669	0.000962912		FALSE
Sniffles2.INS.A3M7	chr8	802021	1213	Methylation	chr8_1_182	0.549825	0.0805262	1.20096e-11	3.32527e-09	0.000966596		FALSE
Sniffles2.INS.A4M7	chr8	807347	57	Methylation	chr8_1_182	0.508606	0.0812453	4.02253e-10	9.31296e-08	0.000966674		FALSE
Sniffles2.DEL.AFM7	chr8	840526	-103	Methylation	chr8_1_182	-0.549376	0.0691168	5.86549e-15	2.23067e-12	0.000962909		FALSE
Sniffles2.INS.A6M7	chr8	848573	66	Methylation	chr8_1_182	-0.454116	0.0745004	1.06111e-09	2.32659e-07	0.00096234		FALSE
Sniffles2.DEL.B1M7	chr8	882477	-51	Methylation	chr8_1_182	-0.477583	0.0708741	2.1218e-11	5.71346e-09	0.000963757		FALSE
Sniffles2.INS.A9M7	chr8	894858	492	Methylation	chr8_1_182	0.392094	0.0665859	3.49076e-09	7.14946e-07	0.00105666		FALSE
Sniffles2.INS.AAM7	chr8	894858	817	Methylation	chr8_1_182	-0.372817	0.0695804	6.32452e-08	1.0834e-05	0.000994833		FALSE
Sniffles2.DEL.B4M7	chr8	895913	-132	Methylation	chr8_1_182	-0.526214	0.076636	9.3829e-12	2.62841e-09	0.000964678		FALSE
Sniffles2.INS.B7M7	chr8	929099	986	Methylation	chr8_1_182	-0.40256	0.0986263	2.58592e-05	0.00262002	0.000975148		FALSE
Sniffles2.DEL.D8M7	chr8	933758	-193	Methylation	chr8_1_182	-0.6507	0.0597327	2.42688e-25	1.96648e-22	0.000962041		FALSE
Sniffles2.DEL.D9M7	chr8	939437	-67	Methylation	chr8_1_182	-0.522741	0.070649	2.7567e-13	8.97556e-11	0.000984177		FALSE
Sniffles2.INS.BBM7	chr8	948013	38	Methylation	chr8_1_182	-0.628846	0.0689663	8.22805e-19	4.26544e-16	0.000970185		FALSE
Sniffles2.DEL.DDM7	chr8	965357	-52	Methylation	chr8_1_182	-0.556467	0.0835246	3.44001e-11	9.04928e-09	0.000979078		FALSE
Sniffles2.INS.BEM7	chr8	965474	134	Methylation	chr8_1_182	-0.45915	0.0730207	3.40656e-10	7.9682e-08	0.000963839		FALSE
Sniffles2.INS.C1M7	chr8	977741	2862	Methylation	chr8_1_182	0.399763	0.0540356	2.86902e-13	9.32729e-11	0.000969658		FALSE
Sniffles2.INS.C0M7	chr8	977882	354	Methylation	chr8_1_182	-0.382074	0.0773416	5.26612e-07	7.72331e-05	0.000964307		FALSE
Sniffles2.DEL.E0M7	chr8	983330	-106	Methylation	chr8_1_182	-0.480039	0.0964949	4.44618e-07	6.60106e-05	0.000990478		FALSE
Sniffles2.DEL.108M7	chr8	1000096	-51	Methylation	chr8_1_182	-0.307986	0.0733733	1.5865e-05	0.00169669	0.000963659		FALSE
Sniffles2.INS.EBM7	chr8	1000191	203	Methylation	chr8_1_182	-0.424519	0.073687	7.15309e-09	1.40382e-06	0.000985316		FALSE
Sniffles2.DEL.113M7	chr8	1013724	-3850	Methylation	chr8_1_182	-0.238542	0.0577595	2.11257e-05	0.00218958	0.000968242		FALSE
Sniffles2.DEL.11FM7	chr8	1024173	-54	Methylation	chr8_1_182	0.333331	0.0892497	0.00010427	0.00885558	0.000989616		FALSE
Sniffles2.INS.F9M7	chr8	1033854	415	Methylation	chr8_1_182	-0.355598	0.0821756	9.05109e-06	0.00102806	0.00100912		FALSE
Sniffles2.DEL.125M7	chr8	1034958	-939	Methylation	chr8_1_182	0.230207	0.059154	5.62275e-05	0.0051862	0.000964437		FALSE
Sniffles2.DEL.127M7	chr8	1039549	-87	Methylation	chr8_1_182	-0.311289	0.0713368	7.71124e-06	0.00089065	0.000974349		FALSE
Sniffles2.DEL.129M7	chr8	1042922	-50	Methylation	chr8_1_182	-0.372901	0.0706584	9.61679e-08	1.59906e-05	0.00102929		FALSE
Sniffles2.DEL.146M7	chr8	1100119	-87	Methylation	chr8_1_182	-0.294805	0.083626	0.00023016	0.0173128	0.000992376		FALSE
Sniffles2.DEL.14BM7	chr8	1117129	-33	Methylation	chr8_1_182	-0.222398	0.0635191	0.00025143	0.0186326	0.00107073		FALSE
Sniffles2.DEL.14CM7	chr8	1121687	-61	Methylation	chr8_1_182	0.264129	0.0623325	1.33676e-05	0.0014575	0.000979744		FALSE
Sniffles2.INS.13DM7	chr8	1144878	85	Methylation	chr8_1_182	-0.206077	0.060494	0.00035429	0.0247044	0.0012017		FALSE
Sniffles2.INS.219M7	chr8	1464274	652	Methylation	chr8_1_182	-0.203029	0.0621448	0.00057927	0.0365435	0.00099169		FALSE
Sniffles2.DEL.40M7	chr8	360619	-34	Methylation	chr8_1_183	-0.287589	0.0743236	6.14534e-05	0.0056008	0.00194115		FALSE
Sniffles2.INS.C7M7	chr8	990407	2190	Methylation	chr8_1_183	-0.402999	0.0970502	1.92346e-05	0.00201348	0.0021474		FALSE
Sniffles2.INS.EBM7	chr8	1000191	203	Methylation	chr8_1_183	0.237327	0.0734863	0.00065906	0.0403775	0.00150953		FALSE
Sniffles2.INS.EDM7	chr8	1011723	67	Methylation	chr8_1_183	-0.207573	0.0608178	0.00034618	0.0242486	0.00237978		FALSE
Sniffles2.DEL.40M7	chr8	360619	-34	Methylation	chr8_1_184	-0.271917	0.0765135	0.00020705	0.0158475	0		FALSE
Sniffles2.DEL.113M7	chr8	1013724	-3850	Methylation	chr8_1_184	0.216349	0.0583437	0.00011555	0.00967462	0		FALSE
Sniffles2.DEL.ADM7	chr8	802079	-44	Methylation	chr8_1_185	-0.287863	0.091295	0.00085418	0.0491406	5.82551e-05		FALSE
Sniffles2.INS.B7M7	chr8	929099	986	Methylation	chr8_1_185	-0.327547	0.0973373	0.00041078	0.0278159	0.000104546		FALSE
Sniffles2.INS.C1M7	chr8	977741	2862	Methylation	chr8_1_185	0.235471	0.0552653	1.21393e-05	0.00133759	0.001073		FALSE
Sniffles2.INS.EBM7	chr8	1000191	203	Methylation	chr8_1_185	0.275304	0.0735708	0.00010142	0.00864496	1.22199e-05		FALSE
Sniffles2.DEL.113M7	chr8	1013724	-3850	Methylation	chr8_1_185	0.202204	0.0569573	0.00020994	0.0160383	4.0112e-05		FALSE
Sniffles2.DEL.14DM7	chr8	1126451	-43	Methylation	chr8_1_185	0.701744	0.19471	0.00017169	0.0135537	5.37869e-05		FALSE
Sniffles2.INS.BBM7	chr8	948013	38	Methylation	chr8_1_196	-0.283699	0.0733659	6.20716e-05	0.0056507	0.00157529		FALSE
Sniffles2.INS.EBM7	chr8	1000191	203	Methylation	chr8_1_196	-0.286256	0.0751051	7.73436e-05	0.00684358	0.00176127		FALSE
Sniffles2.INS.F9M7	chr8	1033854	415	Methylation	chr8_1_196	-0.429492	0.0816096	1.03867e-07	1.7174e-05	0.0308315		FALSE
Sniffles2.DEL.125M7	chr8	1034958	-939	Methylation	chr8_1_196	0.303273	0.0586467	1.66001e-07	2.65492e-05	0.0167415		FALSE
Sniffles2.DEL.127M7	chr8	1039549	-87	Methylation	chr8_1_196	-0.349591	0.0711497	5.99807e-07	8.70231e-05	0.00518736		FALSE
Sniffles2.DEL.129M7	chr8	1042922	-50	Methylation	chr8_1_196	-0.339206	0.0711361	1.20605e-06	0.00016531	0.00312961		FALSE
Sniffles2.DEL.1D1M7	chr8	1384916	-56	Methylation	chr8_1_196	0.540411	0.168179	0.00069661	0.0421297	0.00270406		FALSE
Sniffles2.INS.134M7	chr8	1097855	445	Methylation	chr8_1_211	-0.339342	0.0651038	1.34643e-07	2.18642e-05	0		FALSE
Sniffles2.DEL.146M7	chr8	1100119	-87	Methylation	chr8_1_211	-0.326682	0.0632316	1.70183e-07	2.71738e-05	0		FALSE
Sniffles2.INS.1A9M7	chr8	1362365	323	Methylation	chr8_1_211	-0.326567	0.0870548	9.78388e-05	0.00838041	0		FALSE
Sniffles2.DEL.7FM7	chr8	680159	-85	Methylation	chr8_1_221	0.218763	0.0680675	0.00069516	0.0420677	0.00265964		FALSE
Sniffles2.INS.A5M7	chr8	840194	50	Methylation	chr8_1_223	0.325886	0.0964692	0.00039215	0.0268003	0.00589328		FALSE
Sniffles2.DEL.108M7	chr8	1000096	-51	Methylation	chr8_1_223	-0.249809	0.0754607	0.00049799	0.0324516	0.00994036		FALSE
Sniffles2.INS.13DM7	chr8	1144878	85	Methylation	chr8_1_223	0.241498	0.0619399	5.46156e-05	0.0050543	0.010446		FALSE
Sniffles2.INS.6AM7	chr8	695712	109	Methylation	chr8_1_228	0.248931	0.0734654	0.0003781	0.0260337	0.000179803		FALSE
Sniffles2.INS.A4M7	chr8	807347	57	Methylation	chr8_1_228	0.277216	0.0831327	0.0004575	0.0303329	0.000144493		FALSE
Sniffles2.INS.13EM7	chr8	1164118	895	Methylation	chr8_1_228	-0.217403	0.0669682	0.00062203	0.0386144	0.000175241		FALSE
Sniffles2.INS.13FM7	chr8	1164119	1489	Methylation	chr8_1_228	-0.293527	0.089611	0.00056246	0.0356952	0.000413388		FALSE
Sniffles2.INS.144M7	chr8	1197191	68	Methylation	chr8_1_228	-0.235857	0.0586916	3.35932e-05	0.00329884	0.0225749		FALSE
Sniffles2.INS.15AM7	chr8	1203338	55	Methylation	chr8_1_228	-0.255458	0.0749128	0.00034986	0.0244493	0.0180117		FALSE
Sniffles2.INS.4FM7	chr8	535758	125	Methylation	chr8_1_233	0.555871	0.153073	0.00015484	0.0124243	0.000437192		FALSE
Sniffles2.DEL.113M7	chr8	1013724	-3850	Methylation	chr8_1_233	0.192673	0.0529859	0.000152	0.0122299	0.000555844		FALSE
Sniffles2.DEL.159M7	chr8	1188451	-46	Methylation	chr8_1_233	-0.780697	0.12691	7.66001e-10	1.7105e-07	0.828758		FALSE
Sniffles2.DEL.122M7	chr8	1033851	-156	Methylation	chr8_1_253	0.243181	0.0682445	0.00019987	0.0153949	0.00316298		FALSE
Sniffles2.DEL.12BM7	chr8	1060310	-71	Methylation	chr8_1_253	0.186416	0.0574197	0.00062156	0.0385936	0.0023354		FALSE
Sniffles2.INS.102M7	chr8	1074165	189	Methylation	chr8_1_253	0.293392	0.0615519	1.21715e-06	0.00016673	0.00528297		FALSE
Sniffles2.INS.13AM7	chr8	1109248	72	Methylation	chr8_1_253	0.198903	0.0632029	0.00087179	0.0499219	0.000916563		FALSE
Sniffles2.DEL.14BM7	chr8	1117129	-33	Methylation	chr8_1_253	-0.228366	0.0623648	0.00013805	0.0112678	0.00332736		FALSE
Sniffles2.INS.13DM7	chr8	1144878	85	Methylation	chr8_1_253	-0.325281	0.0583341	1.97474e-08	3.63252e-06	0.0883743		FALSE
Sniffles2.INS.142M7	chr8	1180972	226	Methylation	chr8_1_253	0.260502	0.0660516	4.55538e-05	0.0043134	0.00314924		FALSE
Sniffles2.DEL.157M7	chr8	1181000	-191	Methylation	chr8_1_253	-0.200295	0.0597394	0.00042901	0.0288063	0.00106887		FALSE
Sniffles2.DEL.176M7	chr8	1234699	-1606	Methylation	chr8_1_253	-0.26975	0.0827425	0.00059338	0.0372307	0.000657473		FALSE
Sniffles2.DEL.178M7	chr8	1234944	-75	Methylation	chr8_1_253	0.246651	0.0701753	0.00023918	0.0178873	0.00064157		FALSE
Sniffles2.DEL.179M7	chr8	1235698	-264	Methylation	chr8_1_253	0.175277	0.0553411	0.00081457	0.0474736	0.000638996		FALSE
Sniffles2.DEL.17BM7	chr8	1236541	-1590	Methylation	chr8_1_253	-0.314833	0.0934435	0.00040491	0.0275032	0.000864655		FALSE
Sniffles2.DEL.17DM7	chr8	1237650	-1671	Methylation	chr8_1_253	0.252879	0.0534803	1.4574e-06	0.00019647	0.000750391		FALSE
Sniffles2.INS.163M7	chr8	1246924	48	Methylation	chr8_1_253	0.264643	0.0651695	2.82008e-05	0.00282976	0.000623939		FALSE
Sniffles2.INS.168M7	chr8	1254981	56	Methylation	chr8_1_253	0.413995	0.0698802	2.84768e-09	5.9084e-07	0.00299129		FALSE
Sniffles2.INS.16EM7	chr8	1275857	70	Methylation	chr8_1_253	-0.401139	0.0594559	2.01582e-11	5.43982e-09	0.00298069		FALSE
Sniffles2.DEL.18CM7	chr8	1281543	-605	Methylation	chr8_1_253	0.418386	0.0783024	6.83658e-08	1.16469e-05	0.00265559		FALSE
Sniffles2.INS.191M7	chr8	1297555	741	Methylation	chr8_1_253	0.450321	0.0720264	4.21802e-10	9.74108e-08	0.00464397		FALSE
Sniffles2.DEL.1B6M7	chr8	1297753	-43	Methylation	chr8_1_253	-0.634356	0.0860209	3.2613e-13	1.05518e-10	0.00109183		FALSE
Sniffles2.DEL.1B7M7	chr8	1302314	-50	Methylation	chr8_1_253	0.398319	0.0646917	7.40101e-10	1.65596e-07	0.00101589		FALSE
Sniffles2.DEL.1BBM7	chr8	1316918	-70	Methylation	chr8_1_253	0.285037	0.0687132	1.95625e-05	0.00204449	0.000833373		FALSE
Sniffles2.INS.197M7	chr8	1317204	126	Methylation	chr8_1_253	-0.663262	0.178961	0.00011649	0.00974237	0.00105438		FALSE
Sniffles2.DEL.1BDM7	chr8	1317917	-207	Methylation	chr8_1_253	0.336391	0.0640332	1.08945e-07	1.7955e-05	0.000846035		FALSE
Sniffles2.INS.13DM7	chr8	1144878	85	Methylation	chr8_1_257	-0.193612	0.0608061	0.00076936	0.0454569	0.000479114		FALSE
Sniffles2.INS.191M7	chr8	1297555	741	Methylation	chr8_1_257	0.620507	0.0714251	2.40149e-17	1.11709e-14	0.948104	L1	TRUE
Sniffles2.DEL.1B7M7	chr8	1302314	-50	Methylation	chr8_1_257	0.23666	0.0677804	0.00026049	0.0191851	2.12486e-05		FALSE
Sniffles2.DEL.1BDM7	chr8	1317917	-207	Methylation	chr8_1_257	0.244278	0.0663222	0.00012717	0.0105092	2.82221e-05		FALSE
Sniffles2.DEL.147M7	chr8	1101770	-85	Methylation	chr8_1_261	-0.236263	0.0741148	0.00075978	0.0450316	7.03163e-10		FALSE
Sniffles2.DEL.159M7	chr8	1188451	-46	Methylation	chr8_1_261	-0.466376	0.135326	0.00030713	0.0219916	3.62674e-09		FALSE
Sniffles2.DEL.18CM7	chr8	1281543	-605	Methylation	chr8_1_261	0.270163	0.0766578	0.00023102	0.017368	2.13057e-09		FALSE
Sniffles2.INS.16FM7	chr8	1282571	39	Methylation	chr8_1_261	-0.483408	0.151253	0.000739	0.044099	3.73895e-10		FALSE
Sniffles2.DEL.1B6M7	chr8	1297753	-43	Methylation	chr8_1_261	-0.441643	0.0851929	1.55488e-07	2.49875e-05	1.34529e-07		FALSE
Sniffles2.DEL.1B8M7	chr8	1315000	-1185	Methylation	chr8_1_261	-0.818829	0.174852	1.80658e-06	0.000239	3.21803e-08		FALSE
Sniffles2.INS.194M7	chr8	1315820	69	Methylation	chr8_1_261	0.484676	0.0611351	6.79997e-15	2.57126e-12	0.174893	L1	TRUE
Sniffles2.DEL.1BDM7	chr8	1317917	-207	Methylation	chr8_1_261	0.210186	0.06283	0.00044053	0.029431	2.83887e-10		FALSE
Sniffles2.DEL.1BFM7	chr8	1338966	-39	Methylation	chr8_1_261	-0.463578	0.131378	0.00022738	0.0171389	3.59444e-09		FALSE
Sniffles2.DEL.178M7	chr8	1234944	-75	Methylation	chr8_1_270	0.22499	0.0689191	0.00058412	0.0367915	0.000564775		FALSE
Sniffles2.DEL.182M7	chr8	1240195	-50	Methylation	chr8_1_270	0.211198	0.0546539	6.27352e-05	0.00570445	0.000650495		FALSE
Sniffles2.INS.16EM7	chr8	1275857	70	Methylation	chr8_1_270	0.191245	0.0602311	0.00079298	0.046508	0.000558415		FALSE
Sniffles2.DEL.1B9M7	chr8	1315701	-417	Methylation	chr8_1_270	-0.343072	0.077072	5.22075e-06	0.00062657	0.000620305		FALSE
Sniffles2.INS.194M7	chr8	1315820	69	Methylation	chr8_1_270	0.295716	0.0643658	2.72502e-06	0.00034753	0.000691569		FALSE
Sniffles2.DEL.1BBM7	chr8	1316918	-70	Methylation	chr8_1_270	-0.348623	0.0667823	1.29253e-07	2.10542e-05	0.000545037		FALSE
Sniffles2.INS.19EM7	chr8	1344140	183	Methylation	chr8_1_270	-0.742609	0.0626017	3.31617e-29	3.42595e-26	0.000549967		FALSE
Sniffles2.INS.19FM7	chr8	1345216	55	Methylation	chr8_1_270	-0.593005	0.0516756	1.23625e-27	1.16293e-24	0.00196705		FALSE
Sniffles2.INS.1A1M7	chr8	1348503	146	Methylation	chr8_1_270	-0.925412	0.0461074	3.8935e-67	2.18337e-63	0.000981905		FALSE
Sniffles2.INS.1A2M7	chr8	1349662	154	Methylation	chr8_1_270	-0.868339	0.056065	4.27098e-45	1.01336e-41	0.00116838		FALSE
Sniffles2.DEL.1C4M7	chr8	1350334	-80	Methylation	chr8_1_270	-0.447268	0.0618972	8.89498e-13	2.7573e-10	0.000709224		FALSE
Sniffles2.INS.1A7M7	chr8	1351692	77	Methylation	chr8_1_270	-0.654156	0.14016	1.94393e-06	0.00025551	0.0024303		FALSE
Sniffles2.DEL.1C6M7	chr8	1352101	-60	Methylation	chr8_1_270	-0.43405	0.0771758	1.52221e-08	2.84538e-06	0.00101205		FALSE
Sniffles2.DEL.1C7M7	chr8	1354878	-31	Methylation	chr8_1_270	-0.344204	0.0799453	9.95241e-06	0.00111931	0.000587256		FALSE
Sniffles2.INS.20BM7	chr8	1417652	127	Methylation	chr8_1_270	0.254011	0.0685241	0.00011615	0.00971775	0.00197161		FALSE
Sniffles2.DEL.252M7	chr8	1419321	-120	Methylation	chr8_1_270	-0.214327	0.057701	0.0001128	0.00947606	0.000576362		FALSE
Sniffles2.INS.217M7	chr8	1459237	74	Methylation	chr8_1_270	-0.27206	0.065878	2.11395e-05	0.00219085	0.000552006		FALSE
Sniffles2.DEL.25AM7	chr8	1461232	-823	Methylation	chr8_1_270	-0.217336	0.0664576	0.00057271	0.0362106	0.000616973		FALSE
Sniffles2.INS.219M7	chr8	1464274	652	Methylation	chr8_1_270	-0.191332	0.0598001	0.00073025	0.0436903	0.000539791		FALSE
Sniffles2.INS.5DM7	chr8	639634	50	Methylation	chr8_1_274	0.317144	0.0954418	0.00047673	0.0313428	0.000752191		FALSE
Sniffles2.DEL.1C9M7	chr8	1360281	-32	Methylation	chr8_1_274	-0.51272	0.0619	5.11967e-16	2.12549e-13	0.00315626		FALSE
Sniffles2.DEL.257M7	chr8	1450085	-89	Methylation	chr8_1_274	0.278789	0.073631	8.53368e-05	0.00744829	0.000870835		FALSE
Sniffles2.DEL.D9M7	chr8	939437	-67	Methylation	chr8_1_278	-0.235129	0.0724044	0.00061966	0.0385007	0.0017842		FALSE
Sniffles2.INS.19EM7	chr8	1344140	183	Methylation	chr8_1_278	-0.225038	0.0714844	0.00086873	0.049785	0.000991414		FALSE
Sniffles2.INS.213M7	chr8	1449869	1150	Methylation	chr8_1_278	0.331775	0.0923706	0.00017974	0.0140899	0.00103898		FALSE
Sniffles2.DEL.110M7	chr8	1012750	-3224	Methylation	chr8_1_287	0.388404	0.108418	0.00018612	0.0145069	0.00104076		FALSE
Sniffles2.DEL.1CFM7	chr8	1379846	-49	Methylation	chr8_1_287	-0.209291	0.0654741	0.00073776	0.0440376	0.000941676		FALSE
Sniffles2.INS.1B0M7	chr8	1384446	462	Methylation	chr8_1_287	0.321736	0.0779916	2.1543e-05	0.00222864	0.000931622		FALSE
Sniffles2.DEL.1D5M7	chr8	1388136	-456	Methylation	chr8_1_287	0.306237	0.0626765	6.85531e-07	9.83432e-05	0.000946919		FALSE
Sniffles2.DEL.1EAM7	chr8	1393111	-4989	Methylation	chr8_1_287	0.406411	0.0702937	6.37999e-09	1.2595e-06	0.00096813		FALSE
Sniffles2.DEL.226M7	chr8	1398783	-5949	Methylation	chr8_1_287	1.07547	0.181441	3.07943e-09	6.36145e-07	0.000959296		FALSE
Sniffles2.DEL.227M7	chr8	1398795	-2850	Methylation	chr8_1_287	0.766725	0.112405	1.45485e-11	3.99175e-09	0.00124947		FALSE
Sniffles2.DEL.22BM7	chr8	1398938	-1383	Methylation	chr8_1_287	0.981831	0.181419	5.08254e-08	8.82783e-06	0.000993763		FALSE
Sniffles2.DEL.244M7	chr8	1403974	-3506	Methylation	chr8_1_287	0.899945	0.117387	5.29991e-14	1.84498e-11	0.000940938		FALSE
Sniffles2.INS.209M7	chr8	1407265	46	Methylation	chr8_1_287	0.672463	0.207733	0.00064228	0.0395899	0.000956165		FALSE
Sniffles2.DEL.24FM7	chr8	1409117	-49	Methylation	chr8_1_287	0.928677	0.0531976	2.26141e-54	7.71416e-51	0.000939795		FALSE
Sniffles2.INS.20AM7	chr8	1417106	1561	Methylation	chr8_1_287	1.03036	0.0507683	3.0308e-68	1.76471e-64	1	L1	TRUE
Sniffles2.INS.20BM7	chr8	1417652	127	Methylation	chr8_1_287	-0.448911	0.0695776	1.26324e-10	3.10638e-08	0.000952205		FALSE
Sniffles2.DEL.252M7	chr8	1419321	-120	Methylation	chr8_1_287	0.317376	0.0592092	6.24802e-08	1.07096e-05	0.000978893		FALSE
Sniffles2.INS.20FM7	chr8	1437087	42	Methylation	chr8_1_287	-0.441141	0.0751649	3.89999e-09	7.93308e-07	0.0009668		FALSE
Sniffles2.DEL.255M7	chr8	1442176	-109	Methylation	chr8_1_287	0.840178	0.0580613	1.95351e-40	3.67419e-37	0.000938118		FALSE
Sniffles2.INS.211M7	chr8	1449845	1981	Methylation	chr8_1_287	0.777374	0.0888389	1.50716e-17	7.12863e-15	0.00093885		FALSE
Sniffles2.INS.213M7	chr8	1449869	1150	Methylation	chr8_1_287	0.469195	0.0928452	3.00466e-07	4.59998e-05	0.000937838		FALSE
Sniffles2.INS.212M7	chr8	1450018	225	Methylation	chr8_1_287	-0.263659	0.0740832	0.00020315	0.0156028	0.000930844		FALSE
Sniffles2.DEL.257M7	chr8	1450085	-89	Methylation	chr8_1_287	-0.434623	0.0711937	1.00501e-09	2.20996e-07	0.000970427		FALSE
Sniffles2.INS.217M7	chr8	1459237	74	Methylation	chr8_1_287	0.334952	0.0680858	5.82208e-07	8.47084e-05	0.0010004		FALSE
Sniffles2.DEL.25AM7	chr8	1461232	-823	Methylation	chr8_1_287	0.302392	0.0685733	6.28866e-06	0.00074182	0.000958594		FALSE
Sniffles2.INS.219M7	chr8	1464274	652	Methylation	chr8_1_287	0.329482	0.0610448	5.14716e-08	8.93395e-06	0.000954369		FALSE
Sniffles2.DEL.25FM7	chr8	1470812	-37	Methylation	chr8_1_287	0.645921	0.148535	8.23982e-06	0.00094531	0.000931173		FALSE
Sniffles2.INS.21EM7	chr8	1471004	165	Methylation	chr8_1_287	-0.564532	0.0748249	1.01457e-13	3.43814e-11	0.00093098		FALSE
Sniffles2.INS.220M7	chr8	1491371	54	Methylation	chr8_1_287	-0.399253	0.0602192	4.20436e-11	1.09519e-08	0.000930228		FALSE
Sniffles2.INS.262M7	chr8	1500450	92	Methylation	chr8_1_287	-0.299872	0.0594631	3.1666e-07	4.82899e-05	0.00094125		FALSE
Sniffles2.DEL.1C6M7	chr8	1352101	-60	Methylation	chr8_1_298	-0.246033	0.0781537	0.00086886	0.0497916	0		FALSE
Sniffles2.DEL.1FEM7	chr8	1396649	-6580	Methylation	chr8_1_298	-0.382827	0.117892	0.00062451	0.0387294	0		FALSE
Sniffles2.DEL.113M7	chr8	1013724	-3850	Methylation	chr8_1_299	0.187374	0.0534251	0.00024593	0.0182951	0		FALSE
Sniffles2.INS.13DM7	chr8	1144878	85	Methylation	chr8_1_302	-0.278736	0.0602371	2.33931e-06	0.00030253	0.010182		FALSE
Sniffles2.DEL.1FEM7	chr8	1396649	-6580	Methylation	chr8_1_302	-0.443349	0.127424	0.00027489	0.0200645	0.00126404		FALSE
Sniffles2.DEL.2E8M7	chr8	1873478	-45	Methylation	chr8_1_302	-0.613977	0.183593	0.00044238	0.0295334	0.00121626		FALSE
Sniffles2.INS.13DM7	chr8	1144878	85	Methylation	chr8_1_304	-0.228815	0.0603112	8.28305e-05	0.00725951	0.00310352		FALSE
Sniffles2.DEL.1EFM7	chr8	1393770	-4620	Methylation	chr8_1_304	0.596888	0.169176	0.00022782	0.0171668	0.00509171		FALSE
Sniffles2.INS.262M7	chr8	1500450	92	Methylation	chr8_1_304	-0.192914	0.0601897	0.00071636	0.0430541	0.0002196		FALSE
Sniffles2.INS.313M7	chr8	2089228	45	Methylation	chr8_1_304	0.277498	0.0825778	0.00041756	0.0281891	0.000709773		FALSE
Sniffles2.INS.13DM7	chr8	1144878	85	Methylation	chr8_1_305	-0.241935	0.0597558	2.96534e-05	0.00295686	0.00198979		FALSE
Sniffles2.DEL.14AM7	chr8	1109528	-72	Methylation	chr8_1_311	0.540912	0.151983	0.00020314	0.0156024	0.00455287		FALSE
Sniffles2.INS.13DM7	chr8	1144878	85	Methylation	chr8_1_311	-0.233208	0.0573176	2.72939e-05	0.00274938	0.00688277		FALSE
Sniffles2.DEL.157M7	chr8	1181000	-191	Methylation	chr8_1_311	-0.221648	0.0577327	6.92876e-05	0.00621986	0.00800827		FALSE
Sniffles2.DEL.276M7	chr8	1521229	-345	Methylation	chr8_1_313	-0.267789	0.0587124	3.17505e-06	0.0003994	0.00190707		FALSE
Sniffles2.DEL.2EEM7	chr8	1888987	-86	Methylation	chr8_1_323	-0.281249	0.0750461	9.91967e-05	0.00847999	0.000804619		FALSE
Sniffles2.INS.220M7	chr8	1491371	54	Methylation	chr8_1_327	-0.317365	0.0611007	1.4777e-07	2.38341e-05	7.5146e-07		FALSE
Sniffles2.INS.262M7	chr8	1500450	92	Methylation	chr8_1_327	-0.338748	0.0590139	8.02955e-09	1.56412e-06	5.39339e-07		FALSE
Sniffles2.DEL.276M7	chr8	1521229	-345	Methylation	chr8_1_327	-0.497659	0.0549176	1.28605e-18	6.57053e-16	5.19949e-07		FALSE
Sniffles2.DEL.277M7	chr8	1521956	-57	Methylation	chr8_1_327	0.468038	0.101467	2.50317e-06	0.00032183	4.81809e-07		FALSE
Sniffles2.DEL.279M7	chr8	1561729	-873	Methylation	chr8_1_327	-1.06234	0.0398853	1.19532e-99	2.35912e-95	6.08543e-07		FALSE
Sniffles2.DEL.27BM7	chr8	1563148	-273	Methylation	chr8_1_327	-0.624618	0.0510446	9.79088e-31	1.10914e-27	6.48418e-07		FALSE
Sniffles2.DEL.27CM7	chr8	1568457	-95	Methylation	chr8_1_327	-1.0239	0.0401431	4.32875e-94	6.71264e-90	2.43674e-06		FALSE
Sniffles2.INS.270M7	chr8	1580705	55	Methylation	chr8_1_327	0.881618	0.0466597	2.46342e-61	1.11418e-57	5.08121e-07		FALSE
Sniffles2.DEL.280M7	chr8	1582198	-55	Methylation	chr8_1_327	-0.659708	0.148387	5.35026e-06	0.00064092	6.00323e-07		FALSE
Sniffles2.INS.271M7	chr8	1582221	56	Methylation	chr8_1_327	0.877337	0.0460661	4.52769e-62	2.11714e-58	4.90846e-07		FALSE
Sniffles2.INS.284M7	chr8	1604599	42	Methylation	chr8_1_327	0.326527	0.0675525	8.82666e-07	0.00012393	4.85886e-07		FALSE
Sniffles2.INS.285M7	chr8	1615798	191	Methylation	chr8_1_327	-0.542492	0.0594861	8.21902e-19	4.26148e-16	8.99306e-06		FALSE
Sniffles2.DEL.298M7	chr8	1627928	-309	Methylation	chr8_1_327	-0.242428	0.0743845	0.00059528	0.0373214	6.3458e-07		FALSE
Sniffles2.INS.289M7	chr8	1642075	95	Methylation	chr8_1_327	-0.40948	0.0789401	1.53074e-07	2.46257e-05	5.82783e-07		FALSE
Sniffles2.DEL.29EM7	chr8	1642108	-152	Methylation	chr8_1_327	0.342166	0.0710554	9.63294e-07	0.00013429	5.97778e-06		FALSE
Sniffles2.DEL.2A0M7	chr8	1643577	-91	Methylation	chr8_1_327	0.304967	0.06756	3.93395e-06	0.00048512	6.1719e-07		FALSE
Sniffles2.DEL.2A2M7	chr8	1649278	-51	Methylation	chr8_1_327	-0.633849	0.0537292	6.12499e-29	6.19715e-26	1.25158e-06		FALSE
Sniffles2.DEL.2A4M7	chr8	1653679	-38	Methylation	chr8_1_327	-0.367276	0.0598051	8.1194e-10	1.80793e-07	4.81015e-07		FALSE
Sniffles2.DEL.98M7	chr8	731855	-49	Methylation	chr8_1_335	-0.233147	0.0733284	0.00078144	0.0459793	0.00376207		FALSE
Sniffles2.DEL.2BAM7	chr8	1763497	-114	Methylation	chr8_1_335	-0.239023	0.0714456	0.00044017	0.0294133	0.00265181		FALSE
Sniffles2.DEL.25CM7	chr8	1462129	-411	Methylation	chr8_1_342	0.241927	0.0746201	0.00063119	0.0390558	0.00117365		FALSE
Sniffles2.DEL.277M7	chr8	1521956	-57	Methylation	chr8_1_342	0.43275	0.103346	1.65598e-05	0.00176182	0.000934418		FALSE
Sniffles2.DEL.279M7	chr8	1561729	-873	Methylation	chr8_1_342	-0.429837	0.0592645	7.41325e-13	2.31546e-10	0.000994142		FALSE
Sniffles2.INS.26BM7	chr8	1561888	37	Methylation	chr8_1_342	0.511723	0.150643	0.00036678	0.0254029	0.00114495		FALSE
Sniffles2.DEL.27AM7	chr8	1561911	-76	Methylation	chr8_1_342	0.518904	0.144242	0.00017596	0.0138415	0.001176		FALSE
Sniffles2.DEL.27BM7	chr8	1563148	-273	Methylation	chr8_1_342	-0.256551	0.0576052	5.1714e-06	0.00062138	0.000950992		FALSE
Sniffles2.DEL.27CM7	chr8	1568457	-95	Methylation	chr8_1_342	-0.290574	0.0597283	7.59183e-07	0.00010809	0.000913727		FALSE
Sniffles2.INS.270M7	chr8	1580705	55	Methylation	chr8_1_342	0.548912	0.0566397	7.8439e-21	4.69952e-18	0.000980693		FALSE
Sniffles2.INS.271M7	chr8	1582221	56	Methylation	chr8_1_342	0.520966	0.0568952	6.09029e-19	3.18987e-16	0.000924924		FALSE
Sniffles2.INS.284M7	chr8	1604599	42	Methylation	chr8_1_342	0.274364	0.0690468	4.03783e-05	0.00388101	0.000921372		FALSE
Sniffles2.INS.285M7	chr8	1615798	191	Methylation	chr8_1_342	-0.368665	0.0631431	4.63995e-09	9.33207e-07	0.000913467		FALSE
Sniffles2.INS.286M7	chr8	1626059	225	Methylation	chr8_1_342	-0.553511	0.0736968	1.28695e-13	4.31642e-11	0.000971667		FALSE
Sniffles2.DEL.297M7	chr8	1626236	-159	Methylation	chr8_1_342	0.347877	0.0954735	0.00014786	0.0119484	0.000913141		FALSE
Sniffles2.DEL.298M7	chr8	1627928	-309	Methylation	chr8_1_342	-0.602549	0.0713985	1.58716e-16	6.86788e-14	0.00111241		FALSE
Sniffles2.DEL.29BM7	chr8	1640303	-53	Methylation	chr8_1_342	0.611569	0.128383	1.23614e-06	0.00016909	0.00123469		FALSE
Sniffles2.INS.289M7	chr8	1642075	95	Methylation	chr8_1_342	-0.539258	0.0785991	9.74063e-12	2.72311e-09	0.0013983		FALSE
Sniffles2.DEL.29EM7	chr8	1642108	-152	Methylation	chr8_1_342	0.360994	0.071992	3.65111e-07	5.49892e-05	0.00135878		FALSE
Sniffles2.DEL.2A0M7	chr8	1643577	-91	Methylation	chr8_1_342	0.384596	0.0678415	1.18941e-08	2.25815e-06	0.00112004		FALSE
Sniffles2.DEL.2A2M7	chr8	1649278	-51	Methylation	chr8_1_342	-0.513805	0.0571072	2.14471e-18	1.07853e-15	0.00105194		FALSE
Sniffles2.DEL.2A3M7	chr8	1650768	-98	Methylation	chr8_1_342	-0.485641	0.108309	4.5137e-06	0.00054942	0.000913165		FALSE
Sniffles2.DEL.2A4M7	chr8	1653679	-38	Methylation	chr8_1_342	-0.704017	0.0547855	2.4729e-33	3.25372e-30	0.000949048		FALSE
Sniffles2.INS.291M7	chr8	1683835	34	Methylation	chr8_1_342	0.335351	0.0897673	0.00010394	0.00883137	0.00129627		FALSE
Sniffles2.DEL.276M7	chr8	1521229	-345	Methylation	chr8_1_343	-0.218513	0.0593611	0.0001282	0.0105785	5.96018e-09		FALSE
Sniffles2.DEL.277M7	chr8	1521956	-57	Methylation	chr8_1_343	0.463047	0.103381	4.60905e-06	0.00055977	5.86041e-09		FALSE
Sniffles2.DEL.279M7	chr8	1561729	-873	Methylation	chr8_1_343	-0.528401	0.0578977	7.70199e-19	4.00365e-16	1.08077e-08		FALSE
Sniffles2.INS.26BM7	chr8	1561888	37	Methylation	chr8_1_343	0.517109	0.151034	0.00033309	0.0234851	1.98897e-08		FALSE
Sniffles2.DEL.27AM7	chr8	1561911	-76	Methylation	chr8_1_343	0.497726	0.144782	0.00031668	0.0225476	1.138e-08		FALSE
Sniffles2.DEL.27BM7	chr8	1563148	-273	Methylation	chr8_1_343	-0.298587	0.0573899	1.41477e-07	2.2897e-05	8.88539e-09		FALSE
Sniffles2.DEL.27CM7	chr8	1568457	-95	Methylation	chr8_1_343	-0.409702	0.0585467	4.00547e-12	1.16555e-09	7.80331e-09		FALSE
Sniffles2.INS.270M7	chr8	1580705	55	Methylation	chr8_1_343	0.607999	0.0556545	1.8572e-25	1.51904e-22	6.01843e-09		FALSE
Sniffles2.INS.271M7	chr8	1582221	56	Methylation	chr8_1_343	0.590053	0.0557679	3.93202e-24	2.95158e-21	6.08452e-09		FALSE
Sniffles2.INS.285M7	chr8	1615798	191	Methylation	chr8_1_343	-0.60289	0.0597897	2.92236e-22	1.93512e-19	1.31426e-07		FALSE
Sniffles2.INS.286M7	chr8	1626059	225	Methylation	chr8_1_343	-0.283276	0.0768122	0.00012492	0.0103527	1.41835e-05		FALSE
Sniffles2.DEL.297M7	chr8	1626236	-159	Methylation	chr8_1_343	0.388801	0.0951103	2.52103e-05	0.00256156	5.80604e-09		FALSE
Sniffles2.DEL.298M7	chr8	1627928	-309	Methylation	chr8_1_343	-0.396045	0.0742436	7.15853e-08	1.21592e-05	9.28773e-08		FALSE
Sniffles2.DEL.29BM7	chr8	1640303	-53	Methylation	chr8_1_343	0.614269	0.128275	1.09726e-06	0.00015152	1.93559e-08		FALSE
Sniffles2.INS.289M7	chr8	1642075	95	Methylation	chr8_1_343	-0.605916	0.0780103	2.14659e-14	7.73575e-12	5.86384e-07		FALSE
Sniffles2.DEL.29EM7	chr8	1642108	-152	Methylation	chr8_1_343	0.470605	0.070975	4.18216e-11	1.08969e-08	1.10706e-06		FALSE
Sniffles2.DEL.2A0M7	chr8	1643577	-91	Methylation	chr8_1_343	0.381169	0.0680718	1.73971e-08	3.22398e-06	5.84042e-09		FALSE
Sniffles2.DEL.2A2M7	chr8	1649278	-51	Methylation	chr8_1_343	-0.584024	0.0559805	1.42144e-23	1.0262e-20	6.78147e-09		FALSE
Sniffles2.DEL.2A4M7	chr8	1653679	-38	Methylation	chr8_1_343	-0.800214	0.0523975	4.24515e-44	9.48726e-41	6.71636e-09		FALSE
Sniffles2.INS.291M7	chr8	1683835	34	Methylation	chr8_1_343	0.318191	0.0899392	0.00021979	0.0166663	9.71618e-08		FALSE
Sniffles2.INS.EDM7	chr8	1011723	67	Methylation	chr8_1_356	-0.202659	0.0608839	0.0004672	0.0308375	0.00352136		FALSE
Sniffles2.INS.15CM7	chr8	1206322	1386	Methylation	chr8_1_356	0.268351	0.0684302	4.99011e-05	0.00466976	0.00935765		FALSE
Sniffles2.INS.2F6M7	chr8	1955125	155	Methylation	chr8_1_356	0.349468	0.0821146	1.23455e-05	0.0013577	0.0402299		FALSE
Sniffles2.DEL.2D9M7	chr8	1798276	-480	Methylation	chr8_1_380	-0.393892	0.0684738	7.50613e-09	1.46941e-06	0.0306938		FALSE
Sniffles2.INS.2C0M7	chr8	1812718	66	Methylation	chr8_1_380	0.331695	0.0826353	3.4236e-05	0.0033532	9.89973e-07		FALSE
Sniffles2.INS.2C2M7	chr8	1815896	35	Methylation	chr8_1_380	0.448326	0.0898255	4.09736e-07	6.12025e-05	4.53802e-06		FALSE
Sniffles2.INS.2C3M7	chr8	1816442	333	Methylation	chr8_1_380	0.993196	0.0436815	2.34421e-80	2.18558e-76	0.995432	L1	TRUE
Sniffles2.DEL.2DFM7	chr8	1825133	-40	Methylation	chr8_1_380	-0.738186	0.130558	1.29228e-08	2.44141e-06	1.2068e-05		FALSE
Sniffles2.DEL.2E1M7	chr8	1828451	-51	Methylation	chr8_1_380	-0.824485	0.158901	1.51961e-07	2.44634e-05	4.54741e-05		FALSE
Sniffles2.INS.2C7M7	chr8	1831517	259	Methylation	chr8_1_380	0.57584	0.0528119	2.23966e-25	1.82011e-22	0.000609111		FALSE
Sniffles2.INS.2CDM7	chr8	1844398	574	Methylation	chr8_1_380	-0.231143	0.0662551	0.00026321	0.019359	9.97733e-07		FALSE
Sniffles2.DEL.2E5M7	chr8	1850115	-44	Methylation	chr8_1_380	0.252442	0.0786611	0.00070634	0.0425936	1.9147e-06		FALSE
Sniffles2.INS.2D0M7	chr8	1851360	82	Methylation	chr8_1_380	-0.517189	0.0582552	5.49094e-18	2.68314e-15	9.57504e-06		FALSE
Sniffles2.INS.2D3M7	chr8	1860336	72	Methylation	chr8_1_380	-0.309711	0.0624906	4.86754e-07	7.17999e-05	3.35574e-06		FALSE
Sniffles2.DEL.2FFM7	chr8	1919864	-77	Methylation	chr8_1_380	-0.419055	0.130627	0.00070944	0.0427384	2.36847e-06		FALSE
Sniffles2.INS.3AFM7	chr8	2797629	73	Methylation	chr8_1_380	-0.287677	0.0858576	0.00043238	0.0289906	1.19494e-06		FALSE
Sniffles2.INS.2C3M7	chr8	1816442	333	Methylation	chr8_1_389	-0.235047	0.0636805	0.00012341	0.0102452	0.0013609		FALSE
Sniffles2.DEL.2E4M7	chr8	1841930	-53	Methylation	chr8_1_389	0.623266	0.0580553	9.99268e-25	7.80362e-22	0.999968	L2	TRUE
Sniffles2.INS.2CCM7	chr8	1841983	39	Methylation	chr8_1_389	-1.14731	0.091245	3.67983e-32	4.53546e-29	1	L1	TRUE
Sniffles2.INS.2CDM7	chr8	1844398	574	Methylation	chr8_1_389	0.292804	0.0689746	1.29327e-05	0.00141572	0.00147723		FALSE
Sniffles2.DEL.2DDM7	chr8	1812736	-52	Methylation	chr8_1_393	-1.29504	0.19015	1.3436e-11	3.69937e-09	0.995262	L1	TRUE
Sniffles2.DEL.2E3M7	chr8	1840400	-95	Methylation	chr8_1_393	-0.374078	0.0882482	1.32804e-05	0.00144909	1.95835e-05		FALSE
Sniffles2.DEL.2E4M7	chr8	1841930	-53	Methylation	chr8_1_393	-0.199541	0.061023	0.00057342	0.0362481	0.000165439		FALSE
Sniffles2.INS.2CFM7	chr8	1850015	90	Methylation	chr8_1_393	-0.248753	0.0723821	0.00031795	0.02262	5.0834e-05		FALSE
Sniffles2.DEL.2E6M7	chr8	1851155	-90	Methylation	chr8_1_393	-0.399321	0.108254	0.00012455	0.0103285	8.24505e-05		FALSE
Sniffles2.INS.2D0M7	chr8	1851360	82	Methylation	chr8_1_393	0.263021	0.0614652	1.11634e-05	0.00124067	0.000398564		FALSE
Sniffles2.DEL.2D9M7	chr8	1798276	-480	Methylation	chr8_1_394	0.266505	0.0673616	4.33272e-05	0.00412609	0		FALSE
Sniffles2.INS.2C0M7	chr8	1812718	66	Methylation	chr8_1_394	0.293923	0.080204	0.0001365	0.0111626	0		FALSE
Sniffles2.DEL.2DDM7	chr8	1812736	-52	Methylation	chr8_1_394	-0.858685	0.187333	2.86196e-06	0.00036335	0		FALSE
Sniffles2.DEL.2DFM7	chr8	1825133	-40	Methylation	chr8_1_394	-0.473758	0.128474	0.00012508	0.0103638	0		FALSE
Sniffles2.DEL.2E3M7	chr8	1840400	-95	Methylation	chr8_1_394	-0.645868	0.0815634	7.27271e-15	2.73877e-12	0		FALSE
Sniffles2.INS.2CDM7	chr8	1844398	574	Methylation	chr8_1_394	-0.314833	0.0633235	4.5058e-07	6.6824e-05	0		FALSE
Sniffles2.INS.2CFM7	chr8	1850015	90	Methylation	chr8_1_394	-0.297022	0.0691877	1.05098e-05	0.00117546	0		FALSE
Sniffles2.DEL.2E6M7	chr8	1851155	-90	Methylation	chr8_1_394	-0.69738	0.101356	8.60255e-12	2.41918e-09	0		FALSE
Sniffles2.INS.2D0M7	chr8	1851360	82	Methylation	chr8_1_394	0.274595	0.0591834	2.20936e-06	0.00028739	0		FALSE
Sniffles2.INS.2D2M7	chr8	1858862	61	Methylation	chr8_1_394	-0.871903	0.0446117	1.62284e-64	8.16629e-61	0		FALSE
Sniffles2.INS.2D3M7	chr8	1860336	72	Methylation	chr8_1_394	-0.322885	0.0601914	6.11647e-08	1.05001e-05	0		FALSE
Sniffles2.INS.2D4M7	chr8	1873498	333	Methylation	chr8_1_398	0.219779	0.0624106	0.00023338	0.0175154	0.00271814		FALSE
Sniffles2.INS.2F6M7	chr8	1955125	155	Methylation	chr8_1_413	-0.248964	0.0760319	0.0005644	0.0357868	0.00339776		FALSE
Sniffles2.DEL.11BM7	chr8	1016007	-226	Methylation	chr8_1_414	0.528993	0.165645	0.00074513	0.0443701	0.0108786		FALSE
Sniffles2.INS.3A8M7	chr8	2795000	421	Methylation	chr8_1_414	0.374026	0.108134	0.00029334	0.0211772	0.00892329		FALSE
Sniffles2.INS.26AM7	chr8	1553466	33	Methylation	chr8_1_415	-0.345966	0.0880007	4.79192e-05	0.00450758	0.00110851		FALSE
Sniffles2.INS.2F2M7	chr8	1912534	132	Methylation	chr8_1_422	-0.288447	0.0829116	0.00027275	0.0199375	0.000643949		FALSE
Sniffles2.INS.2F4M7	chr8	1944086	35	Methylation	chr8_1_422	-0.287803	0.0746916	6.55895e-05	0.00592675	0.000745493		FALSE
Sniffles2.DEL.302M7	chr8	1944110	-35	Methylation	chr8_1_422	0.469629	0.0543604	3.49467e-17	1.60182e-14	0.000663041		FALSE
Sniffles2.DEL.302M7	chr8	1944110	-35	Methylation	chr8_1_424	0.467854	0.0530873	9.15823e-18	4.40225e-15	0.289146	L1	TRUE
Sniffles2.DEL.303M7	chr8	1953206	-146	Methylation	chr8_1_424	0.412486	0.092983	5.58811e-06	0.00066627	3.27021e-08		FALSE
Sniffles2.DEL.302M7	chr8	1944110	-35	Methylation	chr8_1_425	0.297853	0.0571997	1.38282e-07	2.24169e-05	8.9194e-05		FALSE
Sniffles2.DEL.2D9M7	chr8	1798276	-480	Methylation	chr8_1_426	-0.236885	0.070711	0.00043327	0.0290384	0.00140756		FALSE
Sniffles2.INS.2BCM7	chr8	1799368	44	Methylation	chr8_1_426	-0.24379	0.0714445	0.00034713	0.0243014	0.00417524		FALSE
Sniffles2.DEL.302M7	chr8	1944110	-35	Methylation	chr8_1_426	0.242397	0.0587278	2.1357e-05	0.00221129	0.000841614		FALSE
Sniffles2.DEL.303M7	chr8	1953206	-146	Methylation	chr8_1_428	-0.380721	0.0918413	1.97888e-05	0.0020651	0		FALSE
Sniffles2.DEL.316M7	chr8	2009680	-87	Methylation	chr8_1_428	-0.418973	0.10706	5.15229e-05	0.00480327	0		FALSE
Sniffles2.DEL.252M7	chr8	1419321	-120	Methylation	chr8_1_434	-0.216542	0.0596117	0.00015419	0.0123784	0.00402054		FALSE
Sniffles2.INS.217M7	chr8	1459237	74	Methylation	chr8_1_434	-0.230238	0.068385	0.00040827	0.0276792	0.00222003		FALSE
Sniffles2.DEL.302M7	chr8	1944110	-35	Methylation	chr8_1_434	0.303055	0.0583265	1.46595e-07	2.36647e-05	0.00287337		FALSE
Sniffles2.DEL.306M7	chr8	1990603	-130	Methylation	chr8_1_434	0.266762	0.066395	3.36915e-05	0.0033068	0.000867012		FALSE
Sniffles2.INS.2F4M7	chr8	1944086	35	Methylation	chr8_1_437	-0.284811	0.0743439	7.16271e-05	0.00640302	0		FALSE
Sniffles2.DEL.302M7	chr8	1944110	-35	Methylation	chr8_1_437	0.232147	0.0570099	2.69319e-05	0.00271741	0		FALSE
Sniffles2.INS.326M7	chr8	2127647	114	Methylation	chr8_1_441	0.252452	0.0601891	1.60885e-05	0.00171745	0.00957493		FALSE
Sniffles2.DEL.395M7	chr8	2472136	-37	Methylation	chr8_1_441	-0.281867	0.0856653	0.00054176	0.0346672	0.00579035		FALSE
Sniffles2.DEL.395M7	chr8	2472136	-37	Methylation	chr8_1_442	-0.269866	0.084198	0.00072554	0.0434833	0		FALSE
Sniffles2.DEL.31AM7	chr8	2041513	-33	Methylation	chr8_1_447	0.264396	0.0803565	0.00053422	0.034279	0.000895144		FALSE
Sniffles2.DEL.31AM7	chr8	2041513	-33	Methylation	chr8_1_449	-0.62325	0.0871722	1.47585e-12	4.48884e-10	0.000744971		FALSE
Sniffles2.DEL.17EM7	chr8	1237650	-176	Methylation	chr8_1_458	-0.63528	0.197242	0.00067913	0.0413247	0.00141388		FALSE
Sniffles2.DEL.2D9M7	chr8	1798276	-480	Methylation	chr8_1_458	-0.260479	0.0716551	0.00015268	0.0122776	0.00132302		FALSE
Sniffles2.DEL.31AM7	chr8	2041513	-33	Methylation	chr8_1_458	-0.46286	0.0874404	8.85476e-08	1.48126e-05	0.000711468		FALSE
Sniffles2.DEL.31BM7	chr8	2055000	-73	Methylation	chr8_1_458	-0.434934	0.0706985	7.62271e-10	1.70331e-07	0.000734689		FALSE
Sniffles2.DEL.31EM7	chr8	2081174	-101	Methylation	chr8_1_458	0.190816	0.0604972	0.00085123	0.0490217	0.00100329		FALSE
Sniffles2.INS.32FM7	chr8	2178587	61	Methylation	chr8_1_458	-0.31545	0.0873569	0.0001672	0.0132535	0.00248564		FALSE
Sniffles2.INS.391M7	chr8	2482849	142	Methylation	chr8_1_465	-0.280597	0.0835518	0.00042082	0.0283658	0.00125741		FALSE
Sniffles2.DEL.31EM7	chr8	2081174	-101	Methylation	chr8_1_468	0.199801	0.0604283	0.00050502	0.032803	0.000714657		FALSE
Sniffles2.DEL.31FM7	chr8	2085525	-307	Methylation	chr8_1_468	-0.524704	0.0729358	1.09842e-12	3.37908e-10	0.0933355		FALSE
Sniffles2.INS.30FM7	chr8	2085858	82	Methylation	chr8_1_468	0.428133	0.0930329	2.63052e-06	0.00033682	0.00283026		FALSE
Sniffles2.INS.326M7	chr8	2127647	114	Methylation	chr8_1_468	-0.228379	0.066063	0.00029549	0.0213019	0.000816901		FALSE
Sniffles2.DEL.228M7	chr8	1398762	-368	Methylation	chr8_1_475	-0.266947	0.0786196	0.00037068	0.0256307	0.000260384		FALSE
Sniffles2.INS.326M7	chr8	2127647	114	Methylation	chr8_1_475	-0.276321	0.0647398	1.1713e-05	0.00129503	0.00783857		FALSE
Sniffles2.INS.2F1M7	chr8	1897410	386	Methylation	chr8_1_477	-0.394176	0.113895	0.00029135	0.0210562	0.00857506		FALSE
Sniffles2.INS.326M7	chr8	2127647	114	Methylation	chr8_1_477	-0.449001	0.0648162	6.361e-12	1.81162e-09	0.00077405		FALSE
Sniffles2.DEL.341M7	chr8	2127652	-44	Methylation	chr8_1_477	0.640476	0.14846	9.58763e-06	0.00108297	0.00163017		FALSE
Sniffles2.INS.16FM7	chr8	1282571	39	Methylation	chr8_1_479	-0.519157	0.148741	0.0002617	0.01926	0		FALSE
Sniffles2.INS.163M7	chr8	1246924	48	Methylation	chr8_1_483	-0.185182	0.0586302	0.00083888	0.0485173	0		FALSE
Sniffles2.DEL.343M7	chr8	2138995	-65	Methylation	chr8_1_483	-0.223821	0.0582436	6.83008e-05	0.00613962	0		FALSE
Sniffles2.DEL.3BEM7	chr8	2888494	-71	Methylation	chr8_1_483	-0.5188	0.163906	0.00082018	0.0477161	0		FALSE
Sniffles2.DEL.183M7	chr8	1240713	-414	Methylation	chr8_1_488	0.289209	0.0852769	0.00037402	0.0258155	0.0011415		FALSE
Sniffles2.INS.326M7	chr8	2127647	114	Methylation	chr8_1_488	0.482298	0.0611891	9.50746e-15	3.54085e-12	0.00118704		FALSE
Sniffles2.INS.32DM7	chr8	2174155	263	Methylation	chr8_1_488	-0.296332	0.0615996	9.86525e-07	0.00013723	0.000835315		FALSE
Sniffles2.INS.376M7	chr8	2345613	68	Methylation	chr8_1_488	-0.201191	0.0602044	0.00044606	0.0297288	0.000942973		FALSE
Sniffles2.INS.351M7	chr8	2197673	66	Methylation	chr8_1_495	-0.200617	0.063053	0.00077592	0.0457395	0.000162452		FALSE
Sniffles2.INS.352M7	chr8	2200792	85	Methylation	chr8_1_495	-0.230058	0.0525747	7.30788e-06	0.00084897	0.0100062		FALSE
Sniffles2.INS.354M7	chr8	2233331	91	Methylation	chr8_1_495	-0.205442	0.0558456	0.00012938	0.0106612	0.000224404		FALSE
Sniffles2.DEL.36BM7	chr8	2244407	-39	Methylation	chr8_1_495	0.264336	0.0748731	0.00022577	0.0170373	0.000620679		FALSE
Sniffles2.INS.37BM7	chr8	2395908	118	Methylation	chr8_1_495	-0.253997	0.0675953	9.98993e-05	0.00853285	0.000261238		FALSE
Sniffles2.DEL.252M7	chr8	1419321	-120	Methylation	chr8_3_4	-0.203667	0.061081	0.00045783	0.0303506	0		FALSE
Sniffles2.DEL.255M7	chr8	1442176	-109	Methylation	chr8_3_4	-0.219745	0.0691857	0.00079039	0.0463835	0		FALSE
Sniffles2.DEL.25AM7	chr8	1461232	-823	Methylation	chr8_3_4	-0.257068	0.0699512	0.00013126	0.0107923	0		FALSE
Sniffles2.INS.219M7	chr8	1464274	652	Methylation	chr8_3_4	-0.206752	0.0631125	0.00056169	0.0356559	0		FALSE
Sniffles2.INS.387M7	chr8	2471894	2032	Methylation	chr8_5_3	-0.301529	0.0724329	1.888e-05	0.00198077	5.89237e-05		FALSE
Sniffles2.INS.38AM7	chr8	2472067	103	Methylation	chr8_5_3	-0.406973	0.116804	0.00027056	0.0198116	4.33754e-05		FALSE
Sniffles2.INS.39FM7	chr8	2623386	213	Methylation	chr8_5_20	0.225079	0.0661957	0.00036245	0.0251631	0.000218608		FALSE
Sniffles2.INS.39FM7	chr8	2623386	213	Methylation	chr8_5_27	0.272704	0.069792	5.27892e-05	0.00490619	8.38405e-05		FALSE
Sniffles2.INS.3CEM7	chr8	3076359	61	Methylation	chr8_5_27	-0.237173	0.0673266	0.00023233	0.017451	0.000247749		FALSE
Sniffles2.INS.30FM7	chr8	2085858	82	Methylation	chr8_5_46	-0.337979	0.0957239	0.00022551	0.0170208	0.000170649		FALSE
Sniffles2.DEL.36BM7	chr8	2244407	-39	Methylation	chr8_5_46	0.305029	0.0820495	0.00011143	0.00937778	4.41371e-05		FALSE
Sniffles2.DEL.3ABM7	chr8	2760619	-38	Methylation	chr8_5_51	-0.440045	0.0942497	1.9275e-06	0.00025361	0.000618836		FALSE
Sniffles2.INS.3A5M7	chr8	2777168	146	Methylation	chr8_5_51	-0.501789	0.0821543	9.882e-10	2.17536e-07	0.000427721		FALSE
Sniffles2.INS.3A6M7	chr8	2787913	36	Methylation	chr8_5_51	-0.517535	0.0906258	9.46314e-09	1.82455e-06	0.000514134		FALSE
Sniffles2.DEL.3ACM7	chr8	2791470	-31	Methylation	chr8_5_51	-0.797503	0.129878	8.1676e-10	1.81838e-07	0.00103287		FALSE
Sniffles2.INS.3A8M7	chr8	2795000	421	Methylation	chr8_5_51	-0.701686	0.111703	3.53096e-10	8.23824e-08	0.00860557		FALSE
Sniffles2.INS.3AFM7	chr8	2797629	73	Methylation	chr8_5_51	-0.739717	0.0817963	1.49675e-18	7.61629e-16	0.000431548		FALSE
Sniffles2.DEL.3BEM7	chr8	2888494	-71	Methylation	chr8_5_51	-0.60699	0.185999	0.00058658	0.0369085	0.000479822		FALSE
Sniffles2.INS.3C0M7	chr8	2916641	42	Methylation	chr8_5_51	-0.377503	0.103533	0.00014644	0.0118494	0.000617467		FALSE
Sniffles2.INS.3CEM7	chr8	3076359	61	Methylation	chr8_5_93	0.222523	0.0617772	0.00017299	0.0136412	0.000403108		FALSE
Sniffles2.DEL.3D8M7	chr8	3135461	-66	Methylation	chr8_5_93	0.492426	0.0523443	8.0263e-20	4.46878e-17	0.999383	L1	TRUE
Sniffles2.INS.3D3M7	chr8	3135510	262	Methylation	chr8_5_93	-0.374054	0.105456	0.00021239	0.0161918	0.00042168		FALSE
Sniffles2.INS.3DFM7	chr8	3237834	97	Methylation	chr8_5_107	-0.297374	0.0812334	0.00013855	0.0113031	0.000663861		FALSE
Sniffles2.INS.3C0M7	chr8	2916641	42	Methylation	chr8_5_142	0.323665	0.0987847	0.00056058	0.0356019	0.00104959		FALSE
Sniffles2.INS.3D3M7	chr8	3135510	262	Methylation	chr8_5_159	0.386183	0.116827	0.00050653	0.0328821	0		FALSE
Sniffles2.DEL.41BM7	chr8	3777767	-43	Methylation	chr8_5_176	-0.236395	0.0653128	0.00016203	0.0129092	0.00109559		FALSE
Sniffles2.INS.416M7	chr8	3795564	64	Methylation	chr8_5_176	0.345578	0.0908135	7.92072e-05	0.0069813	0.000453851		FALSE
Sniffles2.DEL.41DM7	chr8	3795572	-183	Methylation	chr8_5_176	-0.261859	0.0745825	0.00024254	0.0180898	0.000728098		FALSE
Sniffles2.INS.421M7	chr8	3839435	44	Methylation	chr8_5_176	0.44184	0.0542586	1.43042e-15	5.74168e-13	0.00047968		FALSE
Sniffles2.INS.429M7	chr8	3984108	42	Methylation	chr8_5_212	0.229625	0.0662444	0.00028555	0.020705	0		FALSE
Sniffles2.INS.433M7	chr8	4077308	32	Methylation	chr8_5_212	0.41109	0.0840908	6.77123e-07	9.72196e-05	0		FALSE
Sniffles2.DEL.43AM7	chr8	4116513	-77	Methylation	chr8_5_212	0.505817	0.0513991	2.23583e-21	1.39539e-18	0		FALSE
Sniffles2.DEL.43BM7	chr8	4137359	-457	Methylation	chr8_5_212	-1.02304	0.0310634	7.84231e-130	5.54322e-125	0.027092	L1	TRUE
Sniffles2.INS.438M7	chr8	4174760	158	Methylation	chr8_5_212	-0.289556	0.0766734	8.86727e-05	0.00769658	0		FALSE
Sniffles2.DEL.45DM7	chr8	4486123	-136	Methylation	chr8_5_252	-0.229689	0.0648014	0.00021433	0.0163182	5.55112e-16		FALSE
Sniffles2.INS.47FM7	chr8	5019395	36	Methylation	chr8_5_305	-0.323952	0.0731628	5.79962e-06	0.00068911	0.000752265		FALSE
Sniffles2.DEL.486M7	chr8	5074195	-49	Methylation	chr8_5_329	-0.330933	0.0980155	0.00039466	0.026932	0.000161432		FALSE
Sniffles2.INS.48AM7	chr8	5122958	1012	Methylation	chr8_5_329	0.471351	0.0723486	8.5803e-11	2.15261e-08	0.00016552		FALSE
Sniffles2.INS.48CM7	chr8	5123057	137	Methylation	chr8_5_329	-0.592124	0.0807779	4.40001e-13	1.40639e-10	0.426659	L1	TRUE
Sniffles2.INS.4A4M7	chr8	5662964	72	Methylation	chr8_5_329	0.213555	0.063248	0.00039448	0.026922	0.000229695		FALSE
Sniffles2.INS.475M7	chr8	4840161	37	Methylation	chr8_5_333	-0.28551	0.0870748	0.0005558	0.0353646	1.72999e-08		FALSE
Sniffles2.INS.48AM7	chr8	5122958	1012	Methylation	chr8_5_333	-0.360013	0.0648329	2.24138e-08	4.08983e-06	3.38606e-05		FALSE
Sniffles2.INS.496M7	chr8	5291425	32	Methylation	chr8_5_346	-0.412942	0.0614586	2.39938e-11	6.42073e-09	9.2676e-05		FALSE
Sniffles2.INS.4A3M7	chr8	5648746	320	Methylation	chr8_5_382	0.704111	0.100564	3.92451e-12	1.14309e-09	0.00105091		FALSE
Sniffles2.INS.4A4M7	chr8	5662964	72	Methylation	chr8_5_382	-0.380615	0.059238	1.48524e-10	3.62385e-08	0.00221129		FALSE
Sniffles2.INS.4A3M7	chr8	5648746	320	Methylation	chr8_5_390	-0.387812	0.103456	9.88901e-05	0.0084583	2.66282e-05		FALSE
Sniffles2.INS.4A8M7	chr8	5724731	31	Methylation	chr8_5_390	-0.62674	0.125374	3.94975e-07	5.91925e-05	5.20692e-05		FALSE
Sniffles2.DEL.4ADM7	chr8	5725555	-49	Methylation	chr8_5_390	0.407585	0.108999	0.00010251	0.00872599	2.72889e-05		FALSE
Sniffles2.INS.4ABM7	chr8	5754510	478	Methylation	chr8_5_390	-0.891932	0.057822	8.31709e-45	1.95506e-41	0.00697017	L2	TRUE
Sniffles2.DEL.4B2M7	chr8	5782431	-32	Methylation	chr8_5_390	-0.589202	0.0777482	8.03671e-14	2.74735e-11	5.84623e-05		FALSE
Sniffles2.DEL.4BAM7	chr8	5870501	-1329	Methylation	chr8_5_390	-0.487372	0.115903	1.53755e-05	0.0016505	2.37567e-05		FALSE
Sniffles2.DEL.4E3M7	chr8	6182560	-31	Methylation	chr8_5_431	-0.451765	0.0551717	1.02329e-15	4.15577e-13	8.65682e-05		FALSE
Sniffles2.INS.4D8M7	chr8	6187439	317	Methylation	chr8_5_431	0.326475	0.0578201	1.34685e-08	2.53741e-06	7.8082e-13		FALSE
Sniffles2.INS.4D9M7	chr8	6188680	321	Methylation	chr8_5_431	0.528773	0.125318	1.44451e-05	0.00156155	1.52101e-14		FALSE
Sniffles2.DEL.4E9M7	chr8	6259158	-32	Methylation	chr8_5_441	0.989905	0.151659	7.96043e-11	2.00504e-08	0.0426959	L1	TRUE
Sniffles2.DEL.4F7M7	chr8	6328949	-134	Methylation	chr8_5_459	-0.371339	0.080338	2.39639e-06	0.00030933	0.00342464		FALSE
Sniffles2.INS.4EDM7	chr8	6329964	357	Methylation	chr8_5_459	-0.37435	0.0856361	7.45461e-06	0.00086413	0.00324957		FALSE
Sniffles2.INS.4EEM7	chr8	6333435	66	Methylation	chr8_5_459	-0.438104	0.0827286	8.76497e-08	1.46713e-05	0.0922516		FALSE
Sniffles2.DEL.50CM7	chr8	6567110	-88	Methylation	chr8_5_486	-0.548591	0.106855	2.0063e-07	3.16643e-05	0.038793	L2	TRUE
Sniffles2.DEL.519M7	chr8	6730309	-321	Methylation	chr8_5_516	-0.333237	0.0565345	3.37654e-09	6.9328e-07	1.59638e-06		FALSE
Sniffles2.DEL.52DM7	chr8	6933371	-298	Methylation	chr8_5_555	-0.41374	0.0756785	3.55081e-08	6.29656e-06	0.000146155		FALSE
Sniffles2.INS.517M7	chr8	6790747	139	Methylation	chr8_5_560	0.180765	0.0517259	0.00025755	0.019006	0		FALSE
Sniffles2.DEL.52DM7	chr8	6933371	-298	Methylation	chr8_5_565	-0.496087	0.075876	7.42745e-11	1.87702e-08	0.00149803		FALSE
Sniffles2.DEL.530M7	chr8	6974232	-33	Methylation	chr8_5_565	-0.284585	0.068186	1.75621e-05	0.0018567	0.00111141		FALSE
Sniffles2.INS.56FM7	chr8	7827410	34	Methylation	chr8_5_565	-0.332006	0.0826402	3.39527e-05	0.00332911	0.00218442		FALSE
Sniffles2.INS.533M7	chr8	7012483	39	Methylation	chr8_5_570	0.57053	0.172763	0.00051744	0.0334402	4.24722e-05		FALSE
Sniffles2.INS.53CM7	chr8	7102261	39	Methylation	chr8_5_570	-0.198572	0.0618989	0.00070939	0.0427368	1.34385e-05		FALSE
Sniffles2.DEL.530M7	chr8	6974232	-33	Methylation	chr8_5_571	-0.396587	0.0581355	1.25136e-11	3.46024e-09	2.55379e-10		FALSE
Sniffles2.INS.533M7	chr8	7012483	39	Methylation	chr8_5_571	0.525376	0.143868	0.00014548	0.0117814	1.11022e-15		FALSE
Sniffles2.DEL.540M7	chr8	7121703	-32	Methylation	chr8_5_594	0.256276	0.0594667	9.78011e-06	0.00110209	0.000507526		FALSE
Sniffles2.DEL.541M7	chr8	7134141	-3740	Methylation	chr8_5_594	-0.210661	0.0641312	0.00054452	0.0348	0.000493062		FALSE
Sniffles2.DEL.543M7	chr8	7194444	-8515	Methylation	chr8_5_598	0.253291	0.0525924	1.04832e-06	0.00014523	0.00261673		FALSE
Sniffles2.DEL.546M7	chr8	7211697	-33	Methylation	chr8_5_598	0.233876	0.0436407	6.43218e-08	1.10023e-05	0.0578656		FALSE
Sniffles2.DEL.546M7	chr8	7211697	-33	Methylation	chr8_5_600	-0.289288	0.0532303	4.32351e-08	7.58184e-06	1.77767e-08		FALSE
Sniffles2.DEL.588M7	chr8	8228376	-37	Methylation	chr8_7_10	-0.206546	0.0589742	0.00025087	0.0186021	0.00336362		FALSE
Sniffles2.DEL.58AM7	chr8	8281376	-47	Methylation	chr8_7_10	-0.202345	0.05915	0.00033654	0.0236875	0.00788158		FALSE
Sniffles2.DEL.578M7	chr8	7916335	-316	Methylation	chr8_11_2	-0.172621	0.050505	0.00034245	0.024027	0.0106632		FALSE
Sniffles2.INS.565M7	chr8	7791852	33	Methylation	chr8_13_7	-0.374922	0.0867682	9.92417e-06	0.00111664	5.78116e-05		FALSE
Sniffles2.INS.597M7	chr8	8450712	50	Methylation	chr8_13_7	-0.215539	0.0576394	0.00010242	0.00871937	4.40547e-06		FALSE
Sniffles2.DEL.59FM7	chr8	8528521	-914	Methylation	chr8_13_7	0.198945	0.0622835	0.00074356	0.0443062	6.2448e-07		FALSE
Sniffles2.INS.587M7	chr8	8220568	82	Methylation	chr8_13_9	-0.243597	0.0714141	0.0003525	0.0245971	0		FALSE
Sniffles2.DEL.557M7	chr8	7366176	-50	Methylation	chr8_15_2	-0.301529	0.079401	8.1691e-05	0.00717189	0		FALSE
Sniffles2.DEL.578M7	chr8	7916335	-316	Methylation	chr8_15_4	0.371153	0.0495929	1.74118e-13	5.76798e-11	1.60885e-09		FALSE
Sniffles2.DEL.557M7	chr8	7366176	-50	Methylation	chr8_15_5	-0.339021	0.0743071	3.15724e-06	0.00039734	0.000776677		FALSE
Sniffles2.DEL.578M7	chr8	7916335	-316	Methylation	chr8_15_5	-0.622111	0.0372084	4.57486e-50	1.32049e-46	0.999994	L1	TRUE
Sniffles2.DEL.578M7	chr8	7916335	-316	Methylation	chr8_15_6	-0.271132	0.0481102	1.49042e-08	2.78956e-06	4.26105e-05		FALSE
Sniffles2.DEL.578M7	chr8	7916335	-316	Methylation	chr8_15_7	-0.575723	0.0459414	1.16639e-31	1.39406e-28	0.00187309		FALSE
Sniffles2.INS.585M7	chr8	8215814	1010	Methylation	chr8_20_6	0.295651	0.0736351	3.51659e-05	0.00343211	0.06742		FALSE
Sniffles2.INS.587M7	chr8	8220568	82	Methylation	chr8_20_6	0.218241	0.0667134	0.00057601	0.0363781	0.000188842		FALSE
Sniffles2.DEL.588M7	chr8	8228376	-37	Methylation	chr8_20_6	0.268125	0.0584579	2.83748e-06	0.00036038	0.0107553		FALSE
Sniffles2.DEL.58AM7	chr8	8281376	-47	Methylation	chr8_20_6	0.203017	0.0595244	0.00034914	0.0244104	0.000300218		FALSE
Sniffles2.DEL.5A0M7	chr8	8536724	-32	Methylation	chr8_20_6	-0.715213	0.212907	0.0004193	0.0282806	0.000224367		FALSE
Sniffles2.INS.5B4M7	chr8	9062605	324	Methylation	chr8_20_6	0.250419	0.0597576	1.63376e-05	0.00174135	0.000310334		FALSE
Sniffles2.INS.585M7	chr8	8215814	1010	Methylation	chr8_20_7	-0.399753	0.0627354	2.44463e-10	5.81255e-08	0.00179898		FALSE
Sniffles2.INS.587M7	chr8	8220568	82	Methylation	chr8_20_7	-0.542556	0.0575575	1.09328e-19	6.03067e-17	0.00532879		FALSE
Sniffles2.DEL.588M7	chr8	8228376	-37	Methylation	chr8_20_7	-0.49782	0.0509585	4.43249e-21	2.70959e-18	0.00180973		FALSE
Sniffles2.DEL.58AM7	chr8	8281376	-47	Methylation	chr8_20_7	-0.423824	0.0531474	4.86322e-15	1.86148e-12	0.001797		FALSE
Sniffles2.DEL.595M7	chr8	8387558	-76	Methylation	chr8_20_7	-0.246839	0.0594556	1.92732e-05	0.00201718	0.00178579		FALSE
Sniffles2.INS.597M7	chr8	8450712	50	Methylation	chr8_20_7	-0.201679	0.0571452	0.00022679	0.0170994	0.00178144		FALSE
Sniffles2.DEL.59EM7	chr8	8520626	-34	Methylation	chr8_20_7	-0.217351	0.065202	0.00045923	0.0304185	0.00178006		FALSE
Sniffles2.INS.5A8M7	chr8	8781162	165	Methylation	chr8_20_7	0.334653	0.0537554	4.93693e-10	1.12957e-07	0.00178587		FALSE
Sniffles2.INS.5B4M7	chr8	9062605	324	Methylation	chr8_20_7	-0.332264	0.0549329	1.39435e-09	3.01313e-07	0.00178201		FALSE
Sniffles2.INS.585M7	chr8	8215814	1010	Methylation	chr8_20_8	-0.725257	0.0527892	4.61297e-36	7.06328e-33	0.000253731		FALSE
Sniffles2.INS.586M7	chr8	8217325	34	Methylation	chr8_20_8	-0.602116	0.0786395	7.9375e-14	2.71527e-11	4.89718e-10		FALSE
Sniffles2.INS.587M7	chr8	8220568	82	Methylation	chr8_20_8	-0.776877	0.0481178	5.74256e-47	1.45814e-43	0.00286142		FALSE
Sniffles2.DEL.588M7	chr8	8228376	-37	Methylation	chr8_20_8	-0.791633	0.0437709	3.73451e-57	1.45149e-53	0.9995	L1	TRUE
Sniffles2.DEL.58AM7	chr8	8281376	-47	Methylation	chr8_20_8	-0.718783	0.0471214	5.14552e-44	1.14489e-40	0.000415809		FALSE
Sniffles2.DEL.595M7	chr8	8387558	-76	Methylation	chr8_20_8	-0.376622	0.0585464	1.41708e-10	3.46534e-08	1.22125e-15		FALSE
Sniffles2.INS.597M7	chr8	8450712	50	Methylation	chr8_20_8	-0.353187	0.056109	3.26767e-10	7.66041e-08	2.55351e-15		FALSE
Sniffles2.DEL.59EM7	chr8	8520626	-34	Methylation	chr8_20_8	-0.259217	0.0653439	4.14832e-05	0.00397252	0		FALSE
Sniffles2.DEL.59FM7	chr8	8528521	-914	Methylation	chr8_20_8	0.433208	0.0597735	7.70188e-13	2.40216e-10	2.70894e-14		FALSE
Sniffles2.INS.5A8M7	chr8	8781162	165	Methylation	chr8_20_8	0.563179	0.0503702	1.81828e-26	1.58943e-23	9.03334e-11		FALSE
Sniffles2.INS.5B4M7	chr8	9062605	324	Methylation	chr8_20_8	-0.537113	0.0521407	4.44387e-23	3.10426e-20	1.35041e-10		FALSE
Sniffles2.INS.5BAM7	chr8	9155453	324	Methylation	chr8_20_8	0.298083	0.0715187	1.79922e-05	0.00189738	1.11022e-16		FALSE
Sniffles2.INS.585M7	chr8	8215814	1010	Methylation	chr8_20_9	-0.843689	0.0551662	1.25634e-42	2.6208e-39	2.79844e-06		FALSE
Sniffles2.INS.586M7	chr8	8217325	34	Methylation	chr8_20_9	-0.63696	0.085445	3.06187e-13	9.93723e-11	2.48357e-12		FALSE
Sniffles2.INS.587M7	chr8	8220568	82	Methylation	chr8_20_9	-0.900666	0.0471887	2.33338e-60	1.00883e-56	1.94635e-05		FALSE
Sniffles2.DEL.588M7	chr8	8228376	-37	Methylation	chr8_20_9	-0.90417	0.0420238	7.54559e-74	5.53961e-70	0.999999	L1	TRUE
Sniffles2.DEL.58AM7	chr8	8281376	-47	Methylation	chr8_20_9	-0.764567	0.0483873	1.50469e-46	3.75479e-43	3.84035e-08		FALSE
Sniffles2.DEL.595M7	chr8	8387558	-76	Methylation	chr8_20_9	-0.337083	0.0614085	3.15494e-08	5.63964e-06	0		FALSE
Sniffles2.INS.596M7	chr8	8399933	33	Methylation	chr8_20_9	0.599808	0.148097	2.94931e-05	0.00294291	0		FALSE
Sniffles2.INS.597M7	chr8	8450712	50	Methylation	chr8_20_9	-0.399282	0.0578501	7.46056e-12	2.11053e-09	0		FALSE
Sniffles2.DEL.59EM7	chr8	8520626	-34	Methylation	chr8_20_9	-0.291464	0.0676738	9.89187e-06	0.0011132	0		FALSE
Sniffles2.DEL.59FM7	chr8	8528521	-914	Methylation	chr8_20_9	0.495369	0.0614049	2.49153e-15	9.78516e-13	0		FALSE
Sniffles2.INS.5A8M7	chr8	8781162	165	Methylation	chr8_20_9	0.670969	0.0502813	1.8481e-35	2.74809e-32	1.44538e-10		FALSE
Sniffles2.INS.5B4M7	chr8	9062605	324	Methylation	chr8_20_9	-0.622622	0.0527681	6.00621e-29	6.08507e-26	1.90958e-14		FALSE
Sniffles2.INS.5B7M7	chr8	9130395	40	Methylation	chr8_20_9	-0.26216	0.0825966	0.00079616	0.046646	0		FALSE
Sniffles2.INS.5BAM7	chr8	9155453	324	Methylation	chr8_20_9	0.304881	0.0742989	2.36111e-05	0.0024157	0		FALSE
Sniffles2.INS.585M7	chr8	8215814	1010	Methylation	chr8_20_32	-0.320392	0.0762189	1.60462e-05	0.00171334	0.00112322		FALSE
Sniffles2.INS.587M7	chr8	8220568	82	Methylation	chr8_20_32	-0.229027	0.0674178	0.00037045	0.0256197	0.00130502		FALSE
Sniffles2.DEL.588M7	chr8	8228376	-37	Methylation	chr8_20_32	-0.237732	0.0573148	1.96579e-05	0.00205298	0.00110934		FALSE
Sniffles2.DEL.58AM7	chr8	8281376	-47	Methylation	chr8_20_32	-0.319993	0.0560716	9.65605e-09	1.8595e-06	0.00110849		FALSE
Sniffles2.DEL.595M7	chr8	8387558	-76	Methylation	chr8_20_32	-0.854051	0.0495168	2.17998e-53	7.14758e-50	0.00128272		FALSE
Sniffles2.INS.597M7	chr8	8450712	50	Methylation	chr8_20_32	-0.247007	0.0583737	1.37134e-05	0.00149151	0.00158747		FALSE
Sniffles2.INS.5A8M7	chr8	8781162	165	Methylation	chr8_20_32	0.23026	0.0563076	2.50464e-05	0.00254678	0.0011285		FALSE
Sniffles2.INS.5A8M7	chr8	8781162	165	Methylation	chr8_20_71	-0.189333	0.0588471	0.00068699	0.0417007	8.6765e-12		FALSE
Sniffles2.INS.597M7	chr8	8450712	50	Methylation	chr8_20_72	0.202387	0.0577812	0.00025009	0.0185537	0		FALSE
Sniffles2.INS.5A8M7	chr8	8781162	165	Methylation	chr8_20_72	-0.286341	0.0549135	1.33126e-07	2.16363e-05	0		FALSE
Sniffles2.INS.5B4M7	chr8	9062605	324	Methylation	chr8_20_72	0.216791	0.0566587	7.29281e-05	0.00650097	0		FALSE
Sniffles2.DEL.5C6M7	chr8	9249514	-74	Methylation	chr8_20_72	0.200104	0.0604126	0.00049472	0.0322878	0		FALSE
Sniffles2.INS.5DEM7	chr8	9606148	312	Methylation	chr8_20_72	0.214591	0.0640833	0.0004354	0.0291505	0		FALSE
Sniffles2.DEL.5E1M7	chr8	9657245	-48	Methylation	chr8_20_72	-0.190234	0.0576786	0.00051974	0.0335486	0		FALSE
Sniffles2.DEL.595M7	chr8	8387558	-76	Methylation	chr8_20_73	-0.242661	0.0588578	2.17649e-05	0.00224862	0.00280028		FALSE
Sniffles2.INS.585M7	chr8	8215814	1010	Methylation	chr8_20_74	-0.369719	0.0709444	1.46949e-07	2.37156e-05	0		FALSE
Sniffles2.INS.587M7	chr8	8220568	82	Methylation	chr8_20_74	-0.283265	0.0627175	4.0122e-06	0.00049397	0		FALSE
Sniffles2.DEL.588M7	chr8	8228376	-37	Methylation	chr8_20_74	-0.260353	0.0541406	1.00063e-06	0.00013906	0		FALSE
Sniffles2.DEL.58AM7	chr8	8281376	-47	Methylation	chr8_20_74	-0.298519	0.0535149	1.95285e-08	3.59487e-06	0		FALSE
Sniffles2.DEL.595M7	chr8	8387558	-76	Methylation	chr8_20_74	-0.186483	0.0585697	0.00076973	0.0454727	0		FALSE
Sniffles2.INS.597M7	chr8	8450712	50	Methylation	chr8_20_74	-0.235764	0.0556364	1.33574e-05	0.00145649	0		FALSE
Sniffles2.DEL.59EM7	chr8	8520626	-34	Methylation	chr8_20_74	-0.307441	0.0630623	7.22398e-07	0.00010319	0		FALSE
Sniffles2.DEL.59FM7	chr8	8528521	-914	Methylation	chr8_20_74	0.252121	0.0599555	1.53568e-05	0.00164855	0		FALSE
Sniffles2.INS.5A8M7	chr8	8781162	165	Methylation	chr8_20_74	0.38707	0.0518238	1.71007e-13	5.66926e-11	0		FALSE
Sniffles2.INS.5B4M7	chr8	9062605	324	Methylation	chr8_20_74	-0.2881	0.0541604	7.73663e-08	1.3068e-05	0		FALSE
Sniffles2.DEL.5C6M7	chr8	9249514	-74	Methylation	chr8_20_74	-0.242301	0.0581308	1.79681e-05	0.00189526	0		FALSE
Sniffles2.INS.5C1M7	chr8	9283326	125	Methylation	chr8_20_74	0.253468	0.07109	0.0001983	0.0152955	0		FALSE
Sniffles2.INS.5DEM7	chr8	9606148	312	Methylation	chr8_20_74	-0.226524	0.0619059	0.00013938	0.0113624	0		FALSE
Sniffles2.DEL.5E1M7	chr8	9657245	-48	Methylation	chr8_20_74	0.229858	0.0555068	2.01546e-05	0.00209963	0		FALSE
Sniffles2.INS.585M7	chr8	8215814	1010	Methylation	chr8_20_85	0.426734	0.0737163	6.92247e-09	1.36111e-06	0.00083962		FALSE
Sniffles2.INS.586M7	chr8	8217325	34	Methylation	chr8_20_85	0.404587	0.109929	0.0001332	0.0109283	0.000871965		FALSE
Sniffles2.INS.587M7	chr8	8220568	82	Methylation	chr8_20_85	0.420251	0.0642936	8.48426e-11	2.12975e-08	0.000819931		FALSE
Sniffles2.DEL.588M7	chr8	8228376	-37	Methylation	chr8_20_85	0.391791	0.0533309	4.06386e-13	1.30278e-10	0.000818693		FALSE
Sniffles2.DEL.58AM7	chr8	8281376	-47	Methylation	chr8_20_85	0.507557	0.0509538	8.13094e-22	5.24138e-19	0.000887815		FALSE
Sniffles2.DEL.595M7	chr8	8387558	-76	Methylation	chr8_20_85	0.308376	0.058125	8.32155e-08	1.39861e-05	0.000796099		FALSE
Sniffles2.INS.596M7	chr8	8399933	33	Methylation	chr8_20_85	-0.727455	0.13816	1.02511e-07	1.69683e-05	0.00403273		FALSE
Sniffles2.INS.597M7	chr8	8450712	50	Methylation	chr8_20_85	0.339743	0.0551277	7.1496e-10	1.60207e-07	0.00079518		FALSE
Sniffles2.DEL.59EM7	chr8	8520626	-34	Methylation	chr8_20_85	0.320546	0.0635357	3.13318e-07	4.78324e-05	0.00136796		FALSE
Sniffles2.DEL.59FM7	chr8	8528521	-914	Methylation	chr8_20_85	-0.295721	0.0601047	5.80989e-07	8.45553e-05	0.000795272		FALSE
Sniffles2.INS.5A8M7	chr8	8781162	165	Methylation	chr8_20_85	-0.784914	0.042972	2.68927e-58	1.09275e-54	0.769377	L1	TRUE
Sniffles2.INS.5B4M7	chr8	9062605	324	Methylation	chr8_20_85	0.546672	0.0507557	7.26015e-25	5.72114e-22	0.000853321		FALSE
Sniffles2.INS.5BAM7	chr8	9155453	324	Methylation	chr8_20_85	-0.334404	0.069805	1.08534e-06	0.00015002	0.0012518		FALSE
Sniffles2.DEL.5C6M7	chr8	9249514	-74	Methylation	chr8_20_85	0.342577	0.0577096	2.6612e-09	5.54116e-07	0.00209508		FALSE
Sniffles2.INS.5C1M7	chr8	9283326	125	Methylation	chr8_20_85	-0.300488	0.0714012	1.51367e-05	0.00162763	0.000825774		FALSE
Sniffles2.INS.5C2M7	chr8	9287149	78	Methylation	chr8_20_85	0.347289	0.0518483	2.74114e-11	7.28652e-09	0.000809914		FALSE
Sniffles2.INS.5CDM7	chr8	9313098	31	Methylation	chr8_20_85	-0.373798	0.101618	0.00012952	0.0106719	0.00105644		FALSE
Sniffles2.INS.5DEM7	chr8	9606148	312	Methylation	chr8_20_85	0.445671	0.0601805	2.63855e-13	8.60377e-11	0.00244546		FALSE
Sniffles2.DEL.5E1M7	chr8	9657245	-48	Methylation	chr8_20_85	-0.429163	0.0537338	4.44896e-15	1.7113e-12	0.000806591		FALSE
Sniffles2.DEL.5EAM7	chr8	9771368	-70	Methylation	chr8_20_85	0.493907	0.0680569	7.24742e-13	2.266e-10	0.00741488		FALSE
Sniffles2.INS.585M7	chr8	8215814	1010	Methylation	chr8_20_87	0.224385	0.0693218	0.00065193	0.0400475	0.000976157		FALSE
Sniffles2.INS.586M7	chr8	8217325	34	Methylation	chr8_20_87	0.393867	0.104512	9.50726e-05	0.00817365	0.00129411		FALSE
Sniffles2.DEL.588M7	chr8	8228376	-37	Methylation	chr8_20_87	0.198266	0.0517483	7.16641e-05	0.00640577	0.000977355		FALSE
Sniffles2.DEL.58AM7	chr8	8281376	-47	Methylation	chr8_20_87	0.282027	0.0507422	2.17859e-08	3.98314e-06	0.000987481		FALSE
Sniffles2.INS.596M7	chr8	8399933	33	Methylation	chr8_20_87	-0.446532	0.132019	0.00038638	0.0264821	0.00135027		FALSE
Sniffles2.INS.597M7	chr8	8450712	50	Methylation	chr8_20_87	0.23524	0.0526452	4.83477e-06	0.00058475	0.000979158		FALSE
Sniffles2.DEL.59EM7	chr8	8520626	-34	Methylation	chr8_20_87	0.223621	0.06034	0.00011652	0.00974425	0.00100791		FALSE
Sniffles2.INS.5A8M7	chr8	8781162	165	Methylation	chr8_20_87	-0.460657	0.0475926	8.61677e-21	5.1423e-18	0.00312603		FALSE
Sniffles2.INS.5B4M7	chr8	9062605	324	Methylation	chr8_20_87	0.32896	0.0507128	1.01937e-10	2.53462e-08	0.000976087		FALSE
Sniffles2.INS.5BAM7	chr8	9155453	324	Methylation	chr8_20_87	-0.252868	0.0660863	7.29089e-05	0.00649945	0.000983465		FALSE
Sniffles2.DEL.5C6M7	chr8	9249514	-74	Methylation	chr8_20_87	0.210859	0.0552518	7.58431e-05	0.00672883	0.000984109		FALSE
Sniffles2.INS.5C2M7	chr8	9287149	78	Methylation	chr8_20_87	0.211473	0.0499139	1.34099e-05	0.00146143	0.000983697		FALSE
Sniffles2.INS.5DEM7	chr8	9606148	312	Methylation	chr8_20_87	0.222928	0.0586281	8.01086e-05	0.00704924	0.00235994		FALSE
Sniffles2.DEL.5E1M7	chr8	9657245	-48	Methylation	chr8_20_87	-0.250809	0.0523387	1.0776e-06	0.00014902	0.00134306		FALSE
Sniffles2.DEL.5EAM7	chr8	9771368	-70	Methylation	chr8_20_87	0.230662	0.0665764	0.00028745	0.0208206	0.00179269		FALSE
Sniffles2.DEL.58AM7	chr8	8281376	-47	Methylation	chr8_20_92	0.153764	0.0483608	0.00078136	0.0459756	2.53475e-05		FALSE
Sniffles2.INS.5A8M7	chr8	8781162	165	Methylation	chr8_20_92	-0.240016	0.0471711	2.52559e-07	3.91905e-05	0.00120006		FALSE
Sniffles2.INS.5B4M7	chr8	9062605	324	Methylation	chr8_20_92	0.230929	0.0482421	1.10449e-06	0.00015246	0.0011348		FALSE
Sniffles2.INS.5C1M7	chr8	9283326	125	Methylation	chr8_20_92	-0.212773	0.0630904	0.00040006	0.0272323	0.000124069		FALSE
Sniffles2.INS.5CDM7	chr8	9313098	31	Methylation	chr8_20_92	-0.307624	0.0893423	0.00031056	0.0221847	4.50451e-05		FALSE
Sniffles2.DEL.5E1M7	chr8	9657245	-48	Methylation	chr8_20_92	-0.171878	0.0494315	0.00027457	0.0200441	0.000164141		FALSE
Sniffles2.INS.5EEM7	chr8	9808147	333	Methylation	chr8_20_92	-0.159258	0.0502505	0.00080886	0.0472134	0.000189768		FALSE
Sniffles2.INS.586M7	chr8	8217325	34	Methylation	chr8_20_98	-0.428858	0.100716	1.30005e-05	0.00142192	0.0032368		FALSE
Sniffles2.INS.587M7	chr8	8220568	82	Methylation	chr8_20_98	-0.193038	0.06121	0.00085953	0.0493835	0.00104193		FALSE
Sniffles2.DEL.58AM7	chr8	8281376	-47	Methylation	chr8_20_98	-0.257298	0.0517672	4.53978e-07	6.72852e-05	0.00111817		FALSE
Sniffles2.DEL.59FM7	chr8	8528521	-914	Methylation	chr8_20_98	0.213607	0.0578882	0.00012393	0.0102823	0.000818278		FALSE
Sniffles2.INS.5A8M7	chr8	8781162	165	Methylation	chr8_20_98	0.378119	0.0497552	6.93345e-14	2.38631e-11	0.00090454		FALSE
Sniffles2.INS.5B4M7	chr8	9062605	324	Methylation	chr8_20_98	-0.301237	0.0518294	5.37375e-09	1.07179e-06	0.000878553		FALSE
Sniffles2.DEL.5C6M7	chr8	9249514	-74	Methylation	chr8_20_98	-0.202003	0.0561362	0.0001753	0.0137979	0.00102406		FALSE
Sniffles2.INS.5C2M7	chr8	9287149	78	Methylation	chr8_20_98	-0.208044	0.0507425	2.39594e-05	0.00244673	0.000858873		FALSE
Sniffles2.INS.5DEM7	chr8	9606148	312	Methylation	chr8_20_98	-0.255122	0.0592518	9.94233e-06	0.00111846	0.00120405		FALSE
Sniffles2.DEL.5E1M7	chr8	9657245	-48	Methylation	chr8_20_98	0.209803	0.0534688	4.94033e-05	0.00462987	0.000799742		FALSE
Sniffles2.DEL.5EAM7	chr8	9771368	-70	Methylation	chr8_20_98	-0.230929	0.0673384	0.00032655	0.0231174	0.0011727		FALSE
Sniffles2.INS.5EEM7	chr8	9808147	333	Methylation	chr8_20_98	0.242103	0.0540153	4.54528e-06	0.00055268	0.000799872		FALSE
Sniffles2.INS.5A8M7	chr8	8781162	165	Methylation	chr8_20_105	-0.269468	0.0508389	8.53868e-08	1.43241e-05	7.80436e-05		FALSE
Sniffles2.INS.5B4M7	chr8	9062605	324	Methylation	chr8_20_105	0.203237	0.0524804	6.06707e-05	0.00553777	6.24257e-05		FALSE
Sniffles2.INS.5A8M7	chr8	8781162	165	Methylation	chr8_20_134	-0.193342	0.0568752	0.0003635	0.0252176	0.000368772		FALSE
Sniffles2.INS.5B4M7	chr8	9062605	324	Methylation	chr8_20_134	0.254357	0.0575806	6.07573e-06	0.00071924	0.0344528		FALSE
Sniffles2.DEL.58AM7	chr8	8281376	-47	Methylation	chr8_20_136	0.198966	0.054874	0.00015812	0.0126546	0.00366001		FALSE
Sniffles2.INS.5CDM7	chr8	9313098	31	Methylation	chr8_20_136	-0.330479	0.101862	0.00062628	0.0388165	0.00207966		FALSE
Sniffles2.INS.5DEM7	chr8	9606148	312	Methylation	chr8_20_142	0.219358	0.0652072	0.00041232	0.0279043	0.00134396		FALSE
Sniffles2.DEL.58AM7	chr8	8281376	-47	Methylation	chr8_20_157	0.4126	0.0560384	3.52974e-13	1.13767e-10	0.000186018		FALSE
Sniffles2.INS.597M7	chr8	8450712	50	Methylation	chr8_20_157	0.23233	0.0596169	5.50243e-05	0.00508824	0.000194408		FALSE
Sniffles2.DEL.59FM7	chr8	8528521	-914	Methylation	chr8_20_157	-0.378321	0.0629353	1.73193e-09	3.70158e-07	0.000239765		FALSE
Sniffles2.INS.5A8M7	chr8	8781162	165	Methylation	chr8_20_157	-0.42274	0.055258	4.86789e-14	1.70278e-11	0.000231613		FALSE
Sniffles2.INS.5B4M7	chr8	9062605	324	Methylation	chr8_20_157	0.406626	0.0567072	1.28398e-12	3.92489e-10	0.000188656		FALSE
Sniffles2.INS.5BAM7	chr8	9155453	324	Methylation	chr8_20_157	-0.256443	0.0747065	0.00032256	0.0228855	0.000184669		FALSE
Sniffles2.DEL.5C6M7	chr8	9249514	-74	Methylation	chr8_20_157	0.578249	0.0578622	6.17955e-22	4.01755e-19	0.056271		FALSE
Sniffles2.DEL.5C8M7	chr8	9262496	-35	Methylation	chr8_20_157	-0.269941	0.0702518	6.84132e-05	0.00614864	0.000214315		FALSE
Sniffles2.INS.5C1M7	chr8	9283326	125	Methylation	chr8_20_157	-0.295911	0.0758017	5.35649e-05	0.00496825	0.000345051		FALSE
Sniffles2.INS.5C2M7	chr8	9287149	78	Methylation	chr8_20_157	0.400935	0.0545246	3.77378e-13	1.21401e-10	0.000320745		FALSE
Sniffles2.INS.5DEM7	chr8	9606148	312	Methylation	chr8_20_157	0.290399	0.0657913	6.17032e-06	0.00072956	0.00018303		FALSE
Sniffles2.DEL.5E1M7	chr8	9657245	-48	Methylation	chr8_20_157	-0.340832	0.0584172	4.73942e-09	9.5208e-07	0.000188841		FALSE
Sniffles2.INS.5E3M7	chr8	9721299	33	Methylation	chr8_20_157	0.294744	0.0856094	0.00031096	0.0222089	0.000188506		FALSE
Sniffles2.DEL.5EAM7	chr8	9771368	-70	Methylation	chr8_20_157	0.308597	0.0746382	2.07332e-05	0.00215279	0.000184643		FALSE
Sniffles2.INS.5EEM7	chr8	9808147	333	Methylation	chr8_20_157	-0.329305	0.0594512	2.41332e-08	4.38122e-06	0.000192379		FALSE
Sniffles2.INS.5F1M7	chr8	9874677	38	Methylation	chr8_20_157	0.385071	0.104854	0.00013251	0.0108802	0.000184689		FALSE
Sniffles2.INS.5A8M7	chr8	8781162	165	Methylation	chr8_20_172	-0.192452	0.0592248	0.00061525	0.0382836	1.03564e-05		FALSE
Sniffles2.INS.5B4M7	chr8	9062605	324	Methylation	chr8_20_172	0.27626	0.0598026	2.42526e-06	0.00031278	0.000104281		FALSE
Sniffles2.INS.5DEM7	chr8	9606148	312	Methylation	chr8_20_172	0.254681	0.0678779	9.7529e-05	0.00835729	1.86335e-05		FALSE
Sniffles2.DEL.5E1M7	chr8	9657245	-48	Methylation	chr8_20_172	-0.305279	0.0604334	3.03515e-07	4.64315e-05	8.17213e-05		FALSE
Sniffles2.DEL.5EAM7	chr8	9771368	-70	Methylation	chr8_20_172	0.294864	0.0767271	6.82958e-05	0.00613935	0.00012621		FALSE
Sniffles2.INS.5EEM7	chr8	9808147	333	Methylation	chr8_20_172	-0.261852	0.0617431	1.31633e-05	0.00143765	1.9103e-05		FALSE
Sniffles2.INS.5B4M7	chr8	9062605	324	Methylation	chr8_20_225	0.200332	0.0579406	0.0002948	0.0212595	0.000249307		FALSE
Sniffles2.INS.5C2M7	chr8	9287149	78	Methylation	chr8_20_225	0.221101	0.0556621	4.06185e-05	0.00390089	0.000341188		FALSE
Sniffles2.INS.5DEM7	chr8	9606148	312	Methylation	chr8_20_225	0.439815	0.0632006	5.15783e-12	1.48271e-09	0.000223062		FALSE
Sniffles2.DEL.5E1M7	chr8	9657245	-48	Methylation	chr8_20_225	-0.360359	0.057315	3.41424e-10	7.98433e-08	0.000575626		FALSE
Sniffles2.DEL.5EAM7	chr8	9771368	-70	Methylation	chr8_20_225	0.271933	0.0737458	0.00012519	0.0103725	0.000207945		FALSE
Sniffles2.DEL.5F4M7	chr8	9797914	-40	Methylation	chr8_20_225	0.546685	0.105755	1.67665e-07	2.67994e-05	0.000489751		FALSE
Sniffles2.INS.5EEM7	chr8	9808147	333	Methylation	chr8_20_225	-0.390114	0.0578474	2.05086e-11	5.53044e-09	0.000344213		FALSE
Sniffles2.DEL.5F6M7	chr8	9831111	-50	Methylation	chr8_20_225	-0.547519	0.10837	3.02294e-07	4.62633e-05	0.000284423		FALSE
Sniffles2.INS.5F1M7	chr8	9874677	38	Methylation	chr8_20_225	0.634335	0.101191	3.82237e-10	8.87252e-08	0.000284864		FALSE
Sniffles2.INS.627M7	chr8	10767790	78	Methylation	chr8_20_225	-0.223107	0.0631941	0.00022573	0.0170342	0.00040268		FALSE
Sniffles2.INS.605M7	chr8	10155002	36	Methylation	chr8_20_241	0.317685	0.0833213	7.693e-05	0.00681216	0.00364943		FALSE
Sniffles2.DEL.5F4M7	chr8	9797914	-40	Methylation	chr8_20_245	0.424315	0.10994	6.39364e-05	0.00580031	0.011003		FALSE
Sniffles2.DEL.5F6M7	chr8	9831111	-50	Methylation	chr8_20_245	-0.398674	0.112859	0.00022406	0.0169268	0.00284563		FALSE
Sniffles2.DEL.5E1M7	chr8	9657245	-48	Methylation	chr8_20_293	-0.22275	0.0578812	6.68092e-05	0.00602568	1.87395e-08		FALSE
Sniffles2.INS.5EEM7	chr8	9808147	333	Methylation	chr8_20_293	-0.214357	0.0588111	0.00014716	0.011901	2.378e-08		FALSE
Sniffles2.INS.60AM7	chr8	10283161	34	Methylation	chr8_20_293	-0.433134	0.0649193	3.22858e-11	8.51668e-09	1.66727e-05		FALSE
Sniffles2.INS.613M7	chr8	10417755	44	Methylation	chr8_20_293	0.278822	0.0608008	2.83588e-06	0.0003602	6.64399e-07		FALSE
Sniffles2.DEL.624M7	chr8	10674413	-84	Methylation	chr8_20_293	-0.220779	0.0637963	0.00029156	0.0210696	2.44429e-08		FALSE
Sniffles2.INS.627M7	chr8	10767790	78	Methylation	chr8_20_293	-0.263446	0.0620765	1.29996e-05	0.00142187	8.64516e-08		FALSE
Sniffles2.DEL.62EM7	chr8	10805615	-117	Methylation	chr8_20_293	-0.301258	0.0662913	3.42499e-06	0.00042777	4.75546e-06		FALSE
Sniffles2.DEL.62FM7	chr8	10833582	-124	Methylation	chr8_20_293	-0.339803	0.0633789	6.20859e-08	1.0645e-05	1.04054e-06		FALSE
Sniffles2.INS.649M7	chr8	11241488	49	Methylation	chr8_20_293	-0.223526	0.0575892	5.85994e-05	0.00537502	1.52195e-07		FALSE
Sniffles2.DEL.60FM7	chr8	10316531	-36	Methylation	chr8_20_299	0.28798	0.0896384	0.00069832	0.0422155	0.00118561		FALSE
Sniffles2.INS.5F1M7	chr8	9874677	38	Methylation	chr8_20_330	-0.383228	0.105792	0.00016018	0.0127883	0		FALSE
Sniffles2.DEL.61CM7	chr8	10572290	-41	Methylation	chr8_20_333	-0.203079	0.0618869	0.00055096	0.0351218	0.00574056		FALSE
Sniffles2.DEL.62EM7	chr8	10805615	-117	Methylation	chr8_20_333	0.2605	0.063637	2.46107e-05	0.00250612	0.00414451		FALSE
Sniffles2.DEL.62FM7	chr8	10833582	-124	Methylation	chr8_20_333	0.204448	0.0616229	0.0004854	0.0317979	0.00209908		FALSE
Sniffles2.INS.5EEM7	chr8	9808147	333	Methylation	chr8_20_337	-0.25299	0.0619446	2.55953e-05	0.00259608	0.00034732		FALSE
Sniffles2.DEL.61CM7	chr8	10572290	-41	Methylation	chr8_20_337	0.62291	0.0634966	2.915e-21	1.80518e-18	5.06902e-05		FALSE
Sniffles2.INS.61DM7	chr8	10610124	49	Methylation	chr8_20_337	-0.408307	0.075449	4.76506e-08	8.3087e-06	6.54604e-05		FALSE
Sniffles2.DEL.624M7	chr8	10674413	-84	Methylation	chr8_20_337	-0.362604	0.0664283	3.72122e-08	6.58452e-06	0.00060607		FALSE
Sniffles2.INS.627M7	chr8	10767790	78	Methylation	chr8_20_337	-0.242333	0.0658645	0.0001291	0.0106408	9.47166e-05		FALSE
Sniffles2.DEL.62FM7	chr8	10833582	-124	Methylation	chr8_20_337	-0.278485	0.0676978	2.26217e-05	0.00232717	0.000102324		FALSE
Sniffles2.DEL.62EM7	chr8	10805615	-117	Methylation	chr8_20_344	0.285495	0.0689666	2.02803e-05	0.00211095	0.00372134		FALSE
Sniffles2.DEL.62FM7	chr8	10833582	-124	Methylation	chr8_20_344	0.229764	0.0667548	0.00031198	0.0222689	0.00020485		FALSE
Sniffles2.INS.5EEM7	chr8	9808147	333	Methylation	chr8_20_391	-0.250479	0.0587485	1.19401e-05	0.00131755	0.000939893		FALSE
Sniffles2.INS.60AM7	chr8	10283161	34	Methylation	chr8_20_391	-0.296417	0.0666153	5.25909e-06	0.000631	0.00300756		FALSE
Sniffles2.INS.613M7	chr8	10417755	44	Methylation	chr8_20_391	0.246579	0.0608537	2.92705e-05	0.0029232	0.00135289		FALSE
Sniffles2.DEL.61CM7	chr8	10572290	-41	Methylation	chr8_20_391	0.270412	0.0644436	1.59615e-05	0.00170569	0.0017901		FALSE
Sniffles2.DEL.624M7	chr8	10674413	-84	Methylation	chr8_20_391	-0.522748	0.0606082	3.89399e-17	1.77788e-14	0.00295734		FALSE
Sniffles2.INS.627M7	chr8	10767790	78	Methylation	chr8_20_391	-0.441731	0.0603368	4.68203e-13	1.49308e-10	0.00132833		FALSE
Sniffles2.INS.62BM7	chr8	10805898	42	Methylation	chr8_20_391	-0.439399	0.0712715	7.05357e-10	1.58218e-07	0.00092662		FALSE
Sniffles2.DEL.62FM7	chr8	10833582	-124	Methylation	chr8_20_391	-0.509788	0.0613992	4.38573e-16	1.83229e-13	0.00273577		FALSE
Sniffles2.INS.62CM7	chr8	10833619	90	Methylation	chr8_20_391	0.38396	0.101994	9.29462e-05	0.00801191	0.00146393		FALSE
Sniffles2.INS.633M7	chr8	10984733	32	Methylation	chr8_20_391	-0.328767	0.0941982	0.00026182	0.0192682	0.0010209		FALSE
Sniffles2.INS.649M7	chr8	11241488	49	Methylation	chr8_20_391	-0.330522	0.0567679	5.07846e-09	1.01656e-06	0.00159746		FALSE
Sniffles2.DEL.652M7	chr8	11345884	-40	Methylation	chr8_20_391	0.199309	0.0583072	0.00033974	0.0238683	0.00113002		FALSE
Sniffles2.DEL.654M7	chr8	11388050	-1649	Methylation	chr8_20_391	-0.268781	0.061976	8.67672e-06	0.00098957	0.000972986		FALSE
Sniffles2.INS.65EM7	chr8	11587525	38	Methylation	chr8_20_391	-0.346115	0.0579999	2.22749e-09	4.68754e-07	0.00102682		FALSE
Sniffles2.INS.60AM7	chr8	10283161	34	Methylation	chr8_20_412	-0.224589	0.069904	0.00069777	0.0421895	1.19288e-11		FALSE
Sniffles2.INS.613M7	chr8	10417755	44	Methylation	chr8_20_412	0.246191	0.0638044	6.4205e-05	0.0058193	2.16621e-10		FALSE
Sniffles2.DEL.617M7	chr8	10469394	-57	Methylation	chr8_20_412	0.335773	0.0927676	0.00016199	0.0129061	1.27399e-11		FALSE
Sniffles2.DEL.624M7	chr8	10674413	-84	Methylation	chr8_20_412	-0.417538	0.0648565	1.37862e-10	3.37591e-08	2.85334e-07		FALSE
Sniffles2.INS.627M7	chr8	10767790	78	Methylation	chr8_20_412	-0.321414	0.0643837	4.07547e-07	6.08994e-05	1.17109e-08		FALSE
Sniffles2.INS.62BM7	chr8	10805898	42	Methylation	chr8_20_412	-0.322196	0.0754785	1.16777e-05	0.00129127	5.7749e-11		FALSE
Sniffles2.DEL.62FM7	chr8	10833582	-124	Methylation	chr8_20_412	-0.35601	0.0661401	5.55348e-08	9.59155e-06	1.02502e-09		FALSE
Sniffles2.INS.633M7	chr8	10984733	32	Methylation	chr8_20_412	-0.35867	0.0978574	0.00013622	0.0111427	2.97583e-11		FALSE
Sniffles2.INS.63BM7	chr8	11026536	215	Methylation	chr8_20_412	-0.31999	0.0750107	1.18272e-05	0.00130628	2.43583e-10		FALSE
Sniffles2.DEL.64AM7	chr8	11218831	-43	Methylation	chr8_20_412	-0.608354	0.15143	3.37563e-05	0.00331223	1.9019e-10		FALSE
Sniffles2.INS.649M7	chr8	11241488	49	Methylation	chr8_20_412	-0.264316	0.0598756	6.15966e-06	0.00072838	1.12175e-10		FALSE
Sniffles2.DEL.654M7	chr8	11388050	-1649	Methylation	chr8_20_412	-0.287655	0.0643962	4.8665e-06	0.00058824	1.30967e-10		FALSE
Sniffles2.INS.65EM7	chr8	11587525	38	Methylation	chr8_20_412	-0.377838	0.0601468	3.53143e-10	8.23871e-08	2.70271e-08		FALSE
Sniffles2.DEL.66DM7	chr8	11782771	-110	Methylation	chr8_20_412	0.569246	0.159663	0.00019845	0.0153048	5.92659e-12		FALSE
Sniffles2.INS.60AM7	chr8	10283161	34	Methylation	chr8_20_417	-0.24172	0.063408	7.71039e-05	0.00682497	0.00204881		FALSE
Sniffles2.DEL.62FM7	chr8	10833582	-124	Methylation	chr8_20_417	-0.247087	0.0609272	2.88381e-05	0.00288503	0.00241051		FALSE
Sniffles2.INS.63BM7	chr8	11026536	215	Methylation	chr8_20_417	-0.258932	0.0683402	8.45192e-05	0.00738648	0.00155236		FALSE
Sniffles2.DEL.676M7	chr8	11939500	-41	Methylation	chr8_20_417	0.243144	0.0578805	1.56402e-05	0.00167566	0.00137451		FALSE
Sniffles2.DEL.624M7	chr8	10674413	-84	Methylation	chr8_20_442	-0.217142	0.0659542	0.0005306	0.0340885	0		FALSE
Sniffles2.INS.627M7	chr8	10767790	78	Methylation	chr8_20_442	-0.323778	0.0637124	2.60712e-07	4.03877e-05	0		FALSE
Sniffles2.DEL.62EM7	chr8	10805615	-117	Methylation	chr8_20_442	-0.254337	0.0689787	0.00012525	0.0103756	0		FALSE
Sniffles2.DEL.62FM7	chr8	10833582	-124	Methylation	chr8_20_442	-0.318086	0.0658419	8.93856e-07	0.00012539	0		FALSE
Sniffles2.INS.63BM7	chr8	11026536	215	Methylation	chr8_20_442	-0.459558	0.0723961	2.38051e-10	5.66752e-08	0		FALSE
Sniffles2.INS.647M7	chr8	11178561	36	Methylation	chr8_20_442	-0.408425	0.110064	0.00011439	0.00959062	0		FALSE
Sniffles2.INS.649M7	chr8	11241488	49	Methylation	chr8_20_442	-0.363901	0.0581459	4.06391e-10	9.40159e-08	0		FALSE
Sniffles2.DEL.652M7	chr8	11345884	-40	Methylation	chr8_20_442	0.262905	0.0596339	6.31749e-06	0.00074502	0		FALSE
Sniffles2.DEL.654M7	chr8	11388050	-1649	Methylation	chr8_20_442	-0.340464	0.0632533	5.5571e-08	9.5967e-06	0		FALSE
Sniffles2.INS.65EM7	chr8	11587525	38	Methylation	chr8_20_442	-0.408517	0.0587476	5.34743e-12	1.53373e-09	0		FALSE
Sniffles2.DEL.668M7	chr8	11637521	-182	Methylation	chr8_20_442	0.245367	0.0624279	4.81112e-05	0.00452342	0		FALSE
Sniffles2.DEL.676M7	chr8	11939500	-41	Methylation	chr8_20_442	0.309004	0.0625584	5.28221e-07	7.7443e-05	0		FALSE
Sniffles2.DEL.62FM7	chr8	10833582	-124	Methylation	chr8_20_446	0.223846	0.0619498	0.00016576	0.0131611	0.00010405		FALSE
Sniffles2.DEL.654M7	chr8	11388050	-1649	Methylation	chr8_20_446	0.223118	0.0597717	0.00010507	0.00891641	0.000139265		FALSE
Sniffles2.INS.608M7	chr8	10271521	348	Methylation	chr8_20_461	0.325311	0.0813445	3.63688e-05	0.00353668	2.54404e-06		FALSE
Sniffles2.INS.60AM7	chr8	10283161	34	Methylation	chr8_20_461	-0.262324	0.0681561	6.66849e-05	0.00601572	2.53819e-06		FALSE
Sniffles2.DEL.60FM7	chr8	10316531	-36	Methylation	chr8_20_461	-0.387794	0.0882856	6.79496e-06	0.00079531	2.64358e-06		FALSE
Sniffles2.INS.613M7	chr8	10417755	44	Methylation	chr8_20_461	0.356818	0.0612861	5.08841e-09	1.01837e-06	2.7394e-06		FALSE
Sniffles2.DEL.61CM7	chr8	10572290	-41	Methylation	chr8_20_461	0.279525	0.0657131	1.24644e-05	0.00136978	1.08993e-05		FALSE
Sniffles2.DEL.624M7	chr8	10674413	-84	Methylation	chr8_20_461	-0.255035	0.0650462	5.00302e-05	0.00468054	2.51822e-06		FALSE
Sniffles2.INS.627M7	chr8	10767790	78	Methylation	chr8_20_461	-0.325969	0.0629283	1.5872e-07	2.54666e-05	2.88995e-06		FALSE
Sniffles2.INS.62BM7	chr8	10805898	42	Methylation	chr8_20_461	-0.249712	0.0743812	0.00042239	0.0284515	1.54415e-05		FALSE
Sniffles2.DEL.62FM7	chr8	10833582	-124	Methylation	chr8_20_461	-0.426692	0.0638557	3.02719e-11	8.01117e-09	4.72096e-06		FALSE
Sniffles2.INS.633M7	chr8	10984733	32	Methylation	chr8_20_461	-0.365664	0.0957263	7.48004e-05	0.00664798	3.91801e-06		FALSE
Sniffles2.INS.63BM7	chr8	11026536	215	Methylation	chr8_20_461	-0.351639	0.073007	9.59517e-07	0.0001338	1.2717e-05		FALSE
Sniffles2.INS.649M7	chr8	11241488	49	Methylation	chr8_20_461	-0.884901	0.0453758	2.6281e-64	1.31379e-60	0.994544	L1	TRUE
Sniffles2.DEL.652M7	chr8	11345884	-40	Methylation	chr8_20_461	0.47367	0.0563488	2.02864e-16	8.71004e-14	2.39626e-05		FALSE
Sniffles2.DEL.654M7	chr8	11388050	-1649	Methylation	chr8_20_461	-0.352935	0.0623594	1.25203e-08	2.37037e-06	3.00969e-06		FALSE
Sniffles2.INS.65EM7	chr8	11587525	38	Methylation	chr8_20_461	-0.432136	0.0579945	1.93468e-13	6.38324e-11	2.46413e-06		FALSE
Sniffles2.DEL.668M7	chr8	11637521	-182	Methylation	chr8_20_461	0.341005	0.0608182	1.67065e-08	3.10395e-06	3.24316e-06		FALSE
Sniffles2.DEL.676M7	chr8	11939500	-41	Methylation	chr8_20_461	0.362254	0.0612554	3.02372e-09	6.25359e-07	2.512e-06		FALSE
Sniffles2.INS.63BM7	chr8	11026536	215	Methylation	chr8_20_495	-0.270389	0.0717011	9.06106e-05	0.00783882	2.45877e-06		FALSE
Sniffles2.INS.649M7	chr8	11241488	49	Methylation	chr8_20_495	-0.201522	0.0574364	0.00024471	0.0182197	2.30555e-06		FALSE
Sniffles2.DEL.67FM7	chr8	12013863	-877	Methylation	chr8_20_495	0.297355	0.0817588	0.00015162	0.0122043	2.4023e-06		FALSE
Sniffles2.DEL.676M7	chr8	11939500	-41	Methylation	chr8_20_497	0.206545	0.0565729	0.0001438	0.0116697	4.97226e-05		FALSE
Sniffles2.INS.65EM7	chr8	11587525	38	Methylation	chr8_20_521	-0.20681	0.0601746	0.00031781	0.0226108	1.00914e-05		FALSE
Sniffles2.DEL.624M7	chr8	10674413	-84	Methylation	chr8_20_523	0.236457	0.0618445	7.37855e-05	0.00656743	0.000931062		FALSE
Sniffles2.INS.627M7	chr8	10767790	78	Methylation	chr8_20_523	0.242218	0.0607983	3.87061e-05	0.00373707	0.000707455		FALSE
Sniffles2.INS.65EM7	chr8	11587525	38	Methylation	chr8_20_523	0.259539	0.0572715	3.63105e-06	0.00045095	0.000658835		FALSE
Sniffles2.DEL.676M7	chr8	11939500	-41	Methylation	chr8_20_523	-0.202085	0.0598691	0.00039592	0.0269996	0.000762335		FALSE
Sniffles2.DEL.675M7	chr8	11917011	-80	Methylation	chr8_20_532	0.204216	0.0637694	0.00072296	0.0433608	0.0024203		FALSE
Sniffles2.DEL.652M7	chr8	11345884	-40	Methylation	chr8_20_543	0.237371	0.0584465	2.81419e-05	0.002825	0		FALSE
Sniffles2.INS.69DM7	chr8	12449133	110	Methylation	chr8_20_543	-0.404241	0.0786351	2.05722e-07	3.24092e-05	0		FALSE
Sniffles2.DEL.6A6M7	chr8	12560332	-52	Methylation	chr8_20_555	-0.296142	0.0852541	0.00027806	0.0202561	0.00141669		FALSE
Sniffles2.DEL.62FM7	chr8	10833582	-124	Methylation	chr8_20_567	0.223035	0.0640234	0.0002681	0.019665	4.07423e-06		FALSE
Sniffles2.INS.649M7	chr8	11241488	49	Methylation	chr8_20_587	0.2564	0.0566715	3.75584e-06	0.00046518	0.000773919		FALSE
Sniffles2.DEL.652M7	chr8	11345884	-40	Methylation	chr8_20_587	-0.183846	0.0577076	0.00076487	0.0452575	0.00097942		FALSE
Sniffles2.DEL.654M7	chr8	11388050	-1649	Methylation	chr8_20_587	0.278558	0.0611403	3.24821e-06	0.00040781	0.000867184		FALSE
Sniffles2.INS.65EM7	chr8	11587525	38	Methylation	chr8_20_587	0.294502	0.0578535	2.49856e-07	3.87989e-05	0.000752569		FALSE
Sniffles2.DEL.676M7	chr8	11939500	-41	Methylation	chr8_20_587	-0.262403	0.0603191	8.18071e-06	0.00093959	0.00109826		FALSE
Sniffles2.DEL.62FM7	chr8	10833582	-124	Methylation	chr8_20_588	0.268969	0.0607605	5.82871e-06	0.00069232	9.56455e-08		FALSE
Sniffles2.INS.633M7	chr8	10984733	32	Methylation	chr8_20_588	0.348686	0.0888939	4.96856e-05	0.00465217	4.97219e-07		FALSE
Sniffles2.INS.63BM7	chr8	11026536	215	Methylation	chr8_20_588	0.27357	0.0684094	3.64129e-05	0.00354052	1.79505e-07		FALSE
Sniffles2.INS.649M7	chr8	11241488	49	Methylation	chr8_20_588	0.316888	0.0537827	3.42663e-09	7.02852e-07	3.57623e-07		FALSE
Sniffles2.DEL.652M7	chr8	11345884	-40	Methylation	chr8_20_588	-0.290685	0.0543856	6.77154e-08	1.1545e-05	3.85993e-05		FALSE
Sniffles2.DEL.654M7	chr8	11388050	-1649	Methylation	chr8_20_588	0.393878	0.0572229	8.42056e-12	2.36976e-09	7.74551e-07		FALSE
Sniffles2.INS.65EM7	chr8	11587525	38	Methylation	chr8_20_588	0.410846	0.0538873	5.85858e-14	2.0297e-11	9.15572e-07		FALSE
Sniffles2.DEL.668M7	chr8	11637521	-182	Methylation	chr8_20_588	-0.333206	0.0564001	3.12726e-09	6.45191e-07	8.42481e-07		FALSE
Sniffles2.DEL.676M7	chr8	11939500	-41	Methylation	chr8_20_588	-0.377196	0.0564983	3.14148e-11	8.29629e-09	1.76874e-07		FALSE
Sniffles2.DEL.67EM7	chr8	12001865	-33	Methylation	chr8_20_588	0.377107	0.10655	0.00021855	0.0165909	3.71387e-07		FALSE
Sniffles2.DEL.64AM7	chr8	11218831	-43	Methylation	chr8_20_596	-0.430445	0.132816	0.00063383	0.0391798	0		FALSE
Sniffles2.DEL.654M7	chr8	11388050	-1649	Methylation	chr8_20_600	0.182275	0.0563495	0.00064737	0.0398308	0.00191309		FALSE
Sniffles2.DEL.675M7	chr8	11917011	-80	Methylation	chr8_20_600	-0.204403	0.0571455	0.00019003	0.0147706	0.00102041		FALSE
Sniffles2.DEL.652M7	chr8	11345884	-40	Methylation	chr8_20_611	0.205253	0.0594478	0.00030008	0.0215707	0		FALSE
Sniffles2.DEL.654M7	chr8	11388050	-1649	Methylation	chr8_20_611	-0.239586	0.0634706	8.92752e-05	0.00774114	0		FALSE
Sniffles2.INS.65EM7	chr8	11587525	38	Methylation	chr8_20_611	-0.250573	0.0598028	1.63836e-05	0.00174563	0		FALSE
Sniffles2.DEL.668M7	chr8	11637521	-182	Methylation	chr8_20_611	0.207001	0.0620495	0.00045512	0.0302092	0		FALSE
Sniffles2.DEL.675M7	chr8	11917011	-80	Methylation	chr8_20_611	0.488138	0.0617931	8.33635e-15	3.12345e-12	0		FALSE
Sniffles2.DEL.676M7	chr8	11939500	-41	Methylation	chr8_20_611	0.445165	0.0602894	3.05998e-13	9.93215e-11	0		FALSE
Sniffles2.DEL.654M7	chr8	11388050	-1649	Methylation	chr8_21_1	-0.217839	0.0634014	0.00031885	0.0226722	0.000482171		FALSE
Sniffles2.INS.65EM7	chr8	11587525	38	Methylation	chr8_21_1	-0.261679	0.0598848	7.51061e-06	0.00087019	0.000472981		FALSE
Sniffles2.DEL.676M7	chr8	11939500	-41	Methylation	chr8_21_1	0.228095	0.0623521	0.0001399	0.0114003	0.000458207		FALSE
Sniffles2.DEL.67EM7	chr8	12001865	-33	Methylation	chr8_21_1	-0.511364	0.113485	4.07948e-06	0.00050134	0.000595901		FALSE
Sniffles2.DEL.697M7	chr8	12375959	-2658	Methylation	chr8_21_1	-0.294853	0.0741408	4.02845e-05	0.00387298	0.00216502		FALSE
Sniffles2.INS.682M7	chr8	12116531	38	Methylation	chr8_22_2	-0.408077	0.0606467	2.94608e-11	7.80671e-09	0.996796	L2	TRUE
Sniffles2.INS.69BM7	chr8	12424738	32	Methylation	chr8_22_2	0.254985	0.0662327	6.86615e-05	0.00616803	1.90436e-06		FALSE
Sniffles2.DEL.69FM7	chr8	12425416	-103	Methylation	chr8_22_2	0.264269	0.0682731	6.35796e-05	0.00577191	3.35345e-07		FALSE
Sniffles2.DEL.6A8M7	chr8	12591335	-66	Methylation	chr8_22_2	0.4419	0.130893	0.00039506	0.026952	6.31295e-08		FALSE
Sniffles2.DEL.6B3M7	chr8	12671195	-327	Methylation	chr8_22_2	0.184075	0.0573874	0.00071033	0.0427814	1.08787e-09		FALSE
Sniffles2.DEL.688M7	chr8	12135289	-4736	Methylation	chr8_22_5	-0.393958	0.124621	0.0008342	0.0483237	0.00019043		FALSE
Sniffles2.INS.65EM7	chr8	11587525	38	Methylation	chr8_22_6	0.173783	0.054723	0.00079165	0.0464458	2.62016e-06		FALSE
Sniffles2.DEL.688M7	chr8	12135289	-4736	Methylation	chr8_22_6	-0.512405	0.127484	3.37795e-05	0.00331405	8.08815e-07		FALSE
Sniffles2.DEL.6A6M7	chr8	12560332	-52	Methylation	chr8_22_6	0.35999	0.0915329	4.7629e-05	0.00448461	2.49351e-07		FALSE
Sniffles2.DEL.6B3M7	chr8	12671195	-327	Methylation	chr8_22_6	-0.190266	0.0510712	0.00010809	0.00913174	2.20969e-07		FALSE
Sniffles2.DEL.64AM7	chr8	11218831	-43	Methylation	chr8_22_11	0.540543	0.136909	4.47792e-05	0.0042476	0.000754749		FALSE
Sniffles2.DEL.68AM7	chr8	12183132	-103	Methylation	chr8_22_11	-0.593318	0.0425101	1.028e-37	1.69995e-34	0.0475399	L1	TRUE
Sniffles2.DEL.690M7	chr8	12202052	-32	Methylation	chr8_22_11	-0.556015	0.167295	0.00049164	0.0321287	5.47691e-06		FALSE
Sniffles2.INS.68BM7	chr8	12202053	60	Methylation	chr8_22_11	-0.331593	0.0748726	6.11976e-06	0.00072412	4.30156e-06		FALSE
Sniffles2.DEL.691M7	chr8	12205283	-35	Methylation	chr8_22_11	-0.395192	0.0614269	1.52372e-10	3.71536e-08	0.00138184		FALSE
Sniffles2.DEL.697M7	chr8	12375959	-2658	Methylation	chr8_22_11	0.62248	0.0627866	1.67181e-21	1.05116e-18	0.000123055		FALSE
Sniffles2.INS.69AM7	chr8	12408460	80	Methylation	chr8_22_11	-0.278098	0.0874406	0.00081944	0.0476875	4.42701e-06		FALSE
Sniffles2.DEL.69FM7	chr8	12425416	-103	Methylation	chr8_22_11	-0.275737	0.0612195	4.40983e-06	0.00053783	4.26891e-06		FALSE
Sniffles2.DEL.68AM7	chr8	12183132	-103	Methylation	chr8_22_12	0.285195	0.0554776	1.9941e-07	3.14849e-05	0.0953348		FALSE
Sniffles2.DEL.697M7	chr8	12375959	-2658	Methylation	chr8_22_12	-0.278367	0.0736047	8.7632e-05	0.00761734	0.00779994		FALSE
Sniffles2.INS.65EM7	chr8	11587525	38	Methylation	chr8_23_4	-0.267559	0.0528947	2.93523e-07	4.50186e-05	0.00115668		FALSE
Sniffles2.DEL.668M7	chr8	11637521	-182	Methylation	chr8_23_4	0.195505	0.0548641	0.00019979	0.015391	0.00114337		FALSE
Sniffles2.DEL.676M7	chr8	11939500	-41	Methylation	chr8_23_4	0.279783	0.0547522	2.26347e-07	3.53978e-05	0.00120929		FALSE
Sniffles2.DEL.68AM7	chr8	12183132	-103	Methylation	chr8_23_4	0.170604	0.0497514	0.0003288	0.0232431	0.00116362		FALSE
Sniffles2.DEL.697M7	chr8	12375959	-2658	Methylation	chr8_23_4	-0.293725	0.060679	8.73912e-07	0.00012286	0.00125289		FALSE
Sniffles2.DEL.654M7	chr8	11388050	-1649	Methylation	chr8_23_6	-0.250669	0.0573843	7.55621e-06	0.00087487	5.49632e-06		FALSE
Sniffles2.INS.65EM7	chr8	11587525	38	Methylation	chr8_23_6	-0.338858	0.053464	2.52111e-10	5.98644e-08	1.53456e-05		FALSE
Sniffles2.DEL.668M7	chr8	11637521	-182	Methylation	chr8_23_6	0.296565	0.0554503	6.6515e-08	1.13506e-05	0.000533486		FALSE
Sniffles2.DEL.676M7	chr8	11939500	-41	Methylation	chr8_23_6	0.261761	0.0563895	2.18499e-06	0.00028444	1.03735e-05		FALSE
Sniffles2.DEL.692M7	chr8	12206960	-40	Methylation	chr8_23_6	-0.443249	0.0955665	2.34077e-06	0.00030271	2.28285e-05		FALSE
Sniffles2.INS.69AM7	chr8	12408460	80	Methylation	chr8_23_6	-0.510788	0.0677672	3.486e-13	1.12441e-10	1.98614e-05		FALSE
Sniffles2.INS.65EM7	chr8	11587525	38	Methylation	chr8_23_7	-0.227881	0.0568247	3.47644e-05	0.00339784	0.000860214		FALSE
Sniffles2.DEL.68AM7	chr8	12183132	-103	Methylation	chr8_23_7	-0.276864	0.0528468	1.20988e-07	1.98077e-05	0.00370665		FALSE
Sniffles2.DEL.692M7	chr8	12206960	-40	Methylation	chr8_23_7	-0.358856	0.101364	0.00022183	0.0167933	0.00182014		FALSE
Sniffles2.DEL.697M7	chr8	12375959	-2658	Methylation	chr8_23_7	0.3825	0.0614851	5.38164e-10	1.22478e-07	0.00150452		FALSE
Sniffles2.INS.69AM7	chr8	12408460	80	Methylation	chr8_23_7	-0.358181	0.0712983	4.56788e-07	6.76719e-05	0.00451451		FALSE
Sniffles2.INS.6ABM7	chr8	12641516	328	Methylation	chr8_23_7	-0.223365	0.0573985	5.62798e-05	0.00519061	0.00175803		FALSE
Sniffles2.INS.65EM7	chr8	11587525	38	Methylation	chr8_23_8	-0.226564	0.0572503	4.31338e-05	0.00410928	0.00107255		FALSE
Sniffles2.DEL.676M7	chr8	11939500	-41	Methylation	chr8_23_8	0.189379	0.0596671	0.00079628	0.0466502	0.00124069		FALSE
Sniffles2.DEL.692M7	chr8	12206960	-40	Methylation	chr8_23_8	-0.354734	0.0998321	0.00021143	0.0161326	0.00272644		FALSE
Sniffles2.INS.69AM7	chr8	12408460	80	Methylation	chr8_23_8	-0.302541	0.07474	3.36148e-05	0.00330066	0.00372431		FALSE
Sniffles2.DEL.676M7	chr8	11939500	-41	Methylation	chr8_25_4	0.235668	0.0625578	9.19422e-05	0.00793707	0.00362272		FALSE
Sniffles2.DEL.6A5M7	chr8	12531962	-5970	Methylation	chr8_25_4	-0.287882	0.0819063	0.0002392	0.0178878	0.00503436		FALSE
Sniffles2.DEL.6A8M7	chr8	12591335	-66	Methylation	chr8_25_13	0.465618	0.129616	0.0001794	0.0140671	0		FALSE
Sniffles2.INS.6ABM7	chr8	12641516	328	Methylation	chr8_25_13	0.20326	0.0614288	0.00050074	0.0325923	0		FALSE
Sniffles2.INS.6CDM7	chr8	13016236	35	Methylation	chr8_25_66	0.41607	0.0608304	1.11267e-11	3.09098e-09	8.55435e-05		FALSE
Sniffles2.INS.6D2M7	chr8	13099052	318	Methylation	chr8_25_66	0.353092	0.0944879	0.00010345	0.00879416	0.000154348		FALSE
Sniffles2.INS.6CFM7	chr8	13059198	156	Methylation	chr8_25_79	0.521481	0.0995545	1.17839e-07	1.93285e-05	0.00542129	L1	TRUE
Sniffles2.DEL.6D5M7	chr8	13188821	-33	Methylation	chr8_25_103	-0.235795	0.0599423	4.7477e-05	0.00447196	4.39487e-06		FALSE
Sniffles2.INS.6D6M7	chr8	13218864	158	Methylation	chr8_25_103	-0.326829	0.0574936	1.09274e-08	2.08674e-06	0.000195983		FALSE
Sniffles2.INS.6DBM7	chr8	13384465	2291	Methylation	chr8_25_113	0.699892	0.0788334	5.48613e-18	2.68122e-15	0.000434466		FALSE
Sniffles2.INS.727M7	chr8	14326112	34	Methylation	chr8_25_262	-0.510553	0.154788	0.00051946	0.0335353	0		FALSE
Sniffles2.DEL.7D3M7	chr8	16707095	-38	Methylation	chr8_25_369	0.332887	0.0817265	2.68046e-05	0.00270556	0		FALSE
Sniffles2.DEL.7D7M7	chr8	16776696	-49	Methylation	chr8_25_369	0.187432	0.0580091	0.0006555	0.0402178	0		FALSE
Sniffles2.DEL.81BM7	chr8	17819415	-62	Methylation	chr8_25_516	0.3757	0.0622526	1.50745e-09	3.24508e-07	1.98015e-10		FALSE
Sniffles2.INS.813M7	chr8	17820114	108	Methylation	chr8_25_516	0.254456	0.0646276	4.67966e-05	0.00441568	6.39488e-14		FALSE
Sniffles2.DEL.81DM7	chr8	17857441	-56	Methylation	chr8_25_516	0.479625	0.0588591	1.36938e-15	5.50686e-13	2.16564e-06		FALSE
Sniffles2.DEL.81EM7	chr8	17875489	-106	Methylation	chr8_25_516	0.498763	0.0552503	1.6908e-18	8.56931e-16	2.26499e-05		FALSE
Sniffles2.INS.81AM7	chr8	17882815	203	Methylation	chr8_25_516	0.414415	0.0556543	1.99835e-13	6.58474e-11	5.26695e-09		FALSE
Sniffles2.INS.82CM7	chr8	18085619	333	Methylation	chr8_25_516	-0.378041	0.114316	0.0005041	0.0327606	2.22045e-15		FALSE
Sniffles2.DEL.7E7M7	chr8	17104698	-322	Methylation	chr8_25_517	-0.152122	0.0441767	0.0003102	0.0221664	0.00162955		FALSE
Sniffles2.DEL.81DM7	chr8	17857441	-56	Methylation	chr8_25_517	0.209501	0.0537872	5.54783e-05	0.00512633	0.00410021		FALSE
Sniffles2.DEL.81EM7	chr8	17875489	-106	Methylation	chr8_25_517	0.214161	0.0510165	1.58368e-05	0.00169403	0.00102258		FALSE
Sniffles2.INS.81AM7	chr8	17882815	203	Methylation	chr8_25_517	0.194288	0.0503974	6.50485e-05	0.00588644	0.000322697		FALSE
Sniffles2.INS.82CM7	chr8	18085619	333	Methylation	chr8_25_518	-0.398547	0.110109	0.00016194	0.0129034	0		FALSE
Sniffles2.DEL.81DM7	chr8	17857441	-56	Methylation	chr8_25_519	0.291263	0.0650364	4.62089e-06	0.00056111	0.000154212		FALSE
Sniffles2.DEL.81EM7	chr8	17875489	-106	Methylation	chr8_25_519	0.388746	0.0606624	1.6454e-10	3.99633e-08	0.00752888	L1	TRUE
Sniffles2.INS.81AM7	chr8	17882815	203	Methylation	chr8_25_519	0.293821	0.0607328	8.64769e-07	0.00012167	0.000123841		FALSE
Sniffles2.INS.878M7	chr8	19407807	94	Methylation	chr8_25_678	0.624708	0.0559525	2.12251e-26	1.84793e-23	0.00110032		FALSE
Sniffles2.DEL.87DM7	chr8	19479767	-69	Methylation	chr8_25_678	-0.671689	0.0640053	8.2996e-24	6.09317e-21	0.00123134		FALSE
Sniffles2.DEL.87EM7	chr8	19484172	-64	Methylation	chr8_25_678	0.544031	0.0777145	3.94051e-12	1.14731e-09	0.00111521		FALSE
Sniffles2.DEL.886M7	chr8	19638141	-31	Methylation	chr8_25_678	0.213883	0.0675494	0.0008171	0.0475881	0.00146447		FALSE
Sniffles2.INS.879M7	chr8	19461517	507	Methylation	chr8_25_681	0.231847	0.0539114	1.01704e-05	0.00114133	0.00139452		FALSE
Sniffles2.INS.879M7	chr8	19461517	507	Methylation	chr8_25_683	0.19965	0.055342	0.0001694	0.0134009	0.0012924		FALSE
Sniffles2.INS.878M7	chr8	19407807	94	Methylation	chr8_25_685	-0.377191	0.0594381	2.40419e-10	5.72133e-08	0.0012004		FALSE
Sniffles2.INS.879M7	chr8	19461517	507	Methylation	chr8_25_685	0.71172	0.0520001	5.87638e-37	9.40032e-34	0.00179273		FALSE
Sniffles2.DEL.87CM7	chr8	19461763	-35	Methylation	chr8_25_685	-0.533184	0.150794	0.00022132	0.0167628	0.00110374		FALSE
Sniffles2.DEL.87DM7	chr8	19479767	-69	Methylation	chr8_25_685	0.625879	0.0640501	3.99049e-21	2.44826e-18	0.00117351		FALSE
Sniffles2.DEL.87EM7	chr8	19484172	-64	Methylation	chr8_25_685	0.301951	0.079296	7.84027e-05	0.00692199	0.00109424		FALSE
Sniffles2.INS.879M7	chr8	19461517	507	Methylation	chr8_25_687	0.231	0.0587551	4.78849e-05	0.00450493	0.00105785		FALSE
Sniffles2.DEL.886M7	chr8	19638141	-31	Methylation	chr8_25_700	-0.33995	0.0615614	2.64638e-08	4.78034e-06	0.0938544	L1	TRUE
Sniffles2.INS.8D3M7	chr8	21093648	32	Methylation	chr8_25_750	0.294621	0.0916832	0.0006963	0.0421188	0.0002626		FALSE
Sniffles2.DEL.87CM7	chr8	19461763	-35	Methylation	chr8_25_765	-0.541524	0.147898	0.00013816	0.011276	0		FALSE
Sniffles2.INS.8F2M7	chr8	21472088	33	Methylation	chr8_25_903	0.472298	0.0960559	5.90095e-07	8.57574e-05	0.0017392		FALSE
Sniffles2.INS.8FCM7	chr8	21546316	33	Methylation	chr8_25_903	0.395256	0.115381	0.00033085	0.0233572	0.00136046		FALSE
Sniffles2.INS.90DM7	chr8	21872002	140	Methylation	chr8_25_963	0.315756	0.0627744	3.37814e-07	5.1258e-05	0.000269665		FALSE
Sniffles2.INS.90DM7	chr8	21872002	140	Methylation	chr8_25_966	0.212814	0.0630077	0.0003929	0.0268367	0.000451468		FALSE
Sniffles2.INS.915M7	chr8	22021596	2928	Methylation	chr8_25_1022	-0.260605	0.0694573	9.75799e-05	0.0083613	7.91542e-06		FALSE
Sniffles2.INS.915M7	chr8	22021596	2928	Methylation	chr8_25_1024	-0.239941	0.0712665	0.00040834	0.0276831	1.42553e-13		FALSE
Sniffles2.DEL.919M7	chr8	22022609	-32	Methylation	chr8_25_1052	0.536743	0.125948	1.20463e-05	0.00132811	0.00670047		FALSE
Sniffles2.INS.920M7	chr8	22271677	324	Methylation	chr8_25_1054	-0.491247	0.128907	7.75286e-05	0.00685657	0		FALSE
Sniffles2.INS.921M7	chr8	22290975	42	Methylation	chr8_25_1054	-0.422254	0.122274	0.00029934	0.021527	0		FALSE
Sniffles2.DEL.928M7	chr8	22396416	-112	Methylation	chr8_25_1085	0.471695	0.0697039	1.76924e-11	4.80812e-09	0.000643433		FALSE
Sniffles2.INS.929M7	chr8	22423787	34	Methylation	chr8_25_1085	0.412272	0.0658167	3.92631e-10	9.09641e-08	0.000663592		FALSE
Sniffles2.INS.92CM7	chr8	22489690	48	Methylation	chr8_25_1085	0.448301	0.0557668	3.06315e-15	1.19452e-12	0.000711292		FALSE
Sniffles2.INS.96CM7	chr8	23213555	40	Methylation	chr8_25_1104	0.16337	0.0511402	0.00074278	0.0442696	0		FALSE
Sniffles2.DEL.931M7	chr8	22589088	-61	Methylation	chr8_25_1129	0.466063	0.0931191	3.82651e-07	5.74788e-05	6.64053e-05		FALSE
Sniffles2.INS.935M7	chr8	22625890	329	Methylation	chr8_25_1129	0.367032	0.0551603	3.62013e-11	9.49679e-09	0.00628511	L1	TRUE
Sniffles2.INS.935M7	chr8	22625890	329	Methylation	chr8_25_1140	0.323096	0.0539764	2.00463e-09	4.24589e-07	7.4302e-07		FALSE
Sniffles2.INS.963M7	chr8	23184896	321	Methylation	chr8_25_1149	-0.326993	0.0779311	1.59741e-05	0.00170673	4.18181e-10		FALSE
Sniffles2.INS.96CM7	chr8	23213555	40	Methylation	chr8_25_1248	-0.192682	0.0563355	0.00033743	0.0237416	0.000315232		FALSE
Sniffles2.DEL.98BM7	chr8	23750482	-32	Methylation	chr8_25_1335	-0.346842	0.10163	0.00034651	0.0242659	0.0094049		FALSE
Sniffles2.INS.A03M7	chr8	25765218	31	Methylation	chr8_25_1431	0.30766	0.0881003	0.00025996	0.0191527	0		FALSE
Sniffles2.INS.9C6M7	chr8	25063437	46	Methylation	chr8_25_1447	0.182574	0.0579414	0.0008603	0.0494156	3.38505e-05		FALSE
Sniffles2.DEL.9D9M7	chr8	25114920	-18510	Methylation	chr8_25_1447	-0.234111	0.0498089	1.66502e-06	0.00022189	1.15437e-05		FALSE
Sniffles2.DEL.9DAM7	chr8	25122057	-327	Methylation	chr8_25_1447	-0.773326	0.081898	6.79081e-20	3.799e-17	0.00381729		FALSE
Sniffles2.DEL.9DBM7	chr8	25172226	-44	Methylation	chr8_25_1447	-0.321737	0.0988647	0.00060515	0.0378098	2.23497e-06		FALSE
Sniffles2.INS.9EBM7	chr8	25420384	32	Methylation	chr8_25_1477	-0.18953	0.0579761	0.000575	0.0363295	0.00158932		FALSE
Sniffles2.INS.9EBM7	chr8	25420384	32	Methylation	chr8_25_1479	-0.214465	0.0583712	0.00013164	0.0108177	0.00598436		FALSE
Sniffles2.DEL.A2EM7	chr8	26243248	-43	Methylation	chr8_25_1479	-0.221187	0.0571187	6.07381e-05	0.00554358	0.0183415		FALSE
Sniffles2.DEL.9F9M7	chr8	25596338	-93	Methylation	chr8_25_1503	-0.247768	0.068117	0.00015138	0.0121892	1.29605e-05		FALSE
Sniffles2.DEL.9FEM7	chr8	25605712	-58	Methylation	chr8_25_1503	-0.206681	0.0556312	0.00011247	0.00945196	1.11447e-05		FALSE
Sniffles2.DEL.9D9M7	chr8	25114920	-18510	Methylation	chr8_25_1512	-0.182971	0.0563586	0.00062158	0.0385944	0.00208579		FALSE
Sniffles2.INS.9D5M7	chr8	25172329	31	Methylation	chr8_25_1512	-0.257105	0.0771067	0.00045777	0.0303481	0.00269488		FALSE
Sniffles2.INS.A42M7	chr8	26680472	81	Methylation	chr8_25_1533	0.338655	0.10205	0.00048404	0.0317269	1.75733e-06		FALSE
Sniffles2.INS.A24M7	chr8	26203879	34	Methylation	chr8_25_1572	0.473068	0.128141	0.00012308	0.0102213	0.00138253		FALSE
Sniffles2.INS.A24M7	chr8	26203879	34	Methylation	chr8_25_1584	0.44236	0.107829	2.37174e-05	0.0024252	0.0199031		FALSE
Sniffles2.INS.A3CM7	chr8	26590468	177	Methylation	chr8_25_1634	0.189889	0.0516597	0.00013086	0.0107658	0.002999		FALSE
Sniffles2.INS.A6EM7	chr8	27438463	539	Methylation	chr8_25_1706	-0.241662	0.0690563	0.000253	0.0187286	0.00124137		FALSE
Sniffles2.INS.A63M7	chr8	27254765	82	Methylation	chr8_25_1748	-0.562447	0.170262	0.00051031	0.0330761	9.89537e-07		FALSE
Sniffles2.DEL.A86M7	chr8	27802624	-35	Methylation	chr8_25_1779	-0.72041	0.0804133	2.95964e-18	1.47202e-15	0.000657837		FALSE
Sniffles2.DEL.A87M7	chr8	27804998	-329	Methylation	chr8_25_1779	-0.760372	0.0804727	5.76554e-20	3.24274e-17	0.00355186	L1	TRUE
Sniffles2.DEL.A88M7	chr8	27826530	-286	Methylation	chr8_25_1779	-0.792686	0.0782128	1.88371e-22	1.26359e-19	0.162798	L1	TRUE
Sniffles2.INS.A82M7	chr8	27831549	40	Methylation	chr8_25_1779	-0.732921	0.0757069	8.48487e-21	5.06657e-18	0.0230332	L1	TRUE
Sniffles2.INS.A93M7	chr8	28113466	54	Methylation	chr8_25_1817	0.279677	0.0471994	2.83027e-09	5.87638e-07	0.0112203	L1	TRUE
Sniffles2.DEL.AB4M7	chr8	28817724	-68	Methylation	chr8_25_1817	0.211133	0.0624682	0.00038977	0.026672	8.78239e-05		FALSE
Sniffles2.DEL.AADM7	chr8	28619270	-33	Methylation	chr8_25_1896	0.924502	0.0819103	6.91985e-27	6.20783e-24	0		FALSE
Sniffles2.INS.AABM7	chr8	28684945	130	Methylation	chr8_25_1896	0.413362	0.0669033	6.52774e-10	1.47064e-07	0		FALSE
Sniffles2.DEL.ABAM7	chr8	28896300	-321	Methylation	chr8_25_1942	-0.362998	0.0834099	8.12432e-06	0.00093346	0.00078908		FALSE
Sniffles2.DEL.AC0M7	chr8	28960754	-33	Methylation	chr8_25_1942	-0.401337	0.0648313	6.07429e-10	1.37324e-07	0.151425	L1	TRUE
Sniffles2.INS.AE2M7	chr8	29637236	46	Methylation	chr8_25_2020	-0.742875	0.173468	1.10012e-05	0.00122475	1.35669e-13		FALSE
Sniffles2.INS.AE3M7	chr8	29660536	90	Methylation	chr8_25_2031	-0.381429	0.0526483	7.82197e-13	2.43809e-10	0.016885	L1	TRUE
Sniffles2.INS.AE4M7	chr8	29667156	62	Methylation	chr8_25_2031	0.392371	0.0571997	9.79785e-12	2.73809e-09	0.00357884		FALSE
Sniffles2.DEL.B23M7	chr8	30511480	-31	Methylation	chr8_25_2076	0.200895	0.0628796	0.00074164	0.0442213	0		FALSE
Sniffles2.DEL.B23M7	chr8	30511480	-31	Methylation	chr8_25_2148	0.281676	0.0496196	1.14028e-08	2.1707e-06	0.000869822		FALSE
Sniffles2.DEL.BBAM7	chr8	33521416	-32	Methylation	chr8_25_2388	-0.296008	0.0556016	7.56334e-08	1.2801e-05	1.22125e-15		FALSE
Sniffles2.DEL.BC9M7	chr8	33658149	-48	Methylation	chr8_25_2388	0.293271	0.0576633	2.55795e-07	3.96664e-05	2.92766e-13		FALSE
Sniffles2.INS.B7DM7	chr8	32654659	44	Methylation	chr8_25_2397	-0.218663	0.0649588	0.00040917	0.027731	0.000307363		FALSE
Sniffles2.DEL.BC9M7	chr8	33658149	-48	Methylation	chr8_25_2397	0.259361	0.0614971	1.45735e-05	0.00157425	0.0104864		FALSE
Sniffles2.DEL.B9BM7	chr8	33102610	-32	Methylation	chr8_25_2399	0.419415	0.128646	0.00059301	0.0372082	0.00338808		FALSE
Sniffles2.DEL.BC1M7	chr8	33587544	-40	Methylation	chr8_25_2399	-0.632048	0.179516	0.00023391	0.0175473	0.00572441		FALSE
Sniffles2.INS.BEEM7	chr8	34444024	3864	Methylation	chr8_25_2399	-0.142049	0.0445687	0.00076259	0.0451535	0.00315864		FALSE
Sniffles2.DEL.BC9M7	chr8	33658149	-48	Methylation	chr8_25_2412	-0.254128	0.0547872	2.22339e-06	0.00028905	2.63857e-11		FALSE
Sniffles2.INS.BD4M7	chr8	33904134	283	Methylation	chr8_25_2412	-0.281259	0.0536264	1.13962e-07	1.87412e-05	7.23e-10		FALSE
Sniffles2.INS.C27M7	chr8	35211505	308	Methylation	chr8_25_2503	0.153862	0.0466015	0.00051354	0.033236	0.00065916		FALSE
Sniffles2.DEL.C68M7	chr8	36254882	-32	Methylation	chr8_25_2591	0.307496	0.0813171	8.69894e-05	0.00757058	2.46679e-09		FALSE
Sniffles2.DEL.C79M7	chr8	36525245	-31	Methylation	chr8_25_2591	0.707013	0.0995152	1.99741e-12	5.99715e-10	2.85514e-05		FALSE
Sniffles2.INS.C75M7	chr8	36525567	769	Methylation	chr8_25_2591	0.680458	0.0905916	1.28153e-13	4.2992e-11	0.00030441		FALSE
Sniffles2.INS.C76M7	chr8	36572514	31	Methylation	chr8_25_2591	0.701934	0.167162	1.57563e-05	0.00168655	1.4171e-09		FALSE
Sniffles2.INS.C7BM7	chr8	36605962	32	Methylation	chr8_25_2591	0.431785	0.136857	0.00084893	0.0489172	2.99836e-10		FALSE
Sniffles2.DEL.C91M7	chr8	37193362	-974	Methylation	chr8_25_2640	-0.716627	0.0804492	4.32772e-18	2.12911e-15	0.000241435		FALSE
Sniffles2.DEL.CA2M7	chr8	37490485	-32	Methylation	chr8_25_2670	-0.327446	0.0892612	0.00013456	0.0110224	0.00409801		FALSE
Sniffles2.INS.CA4M7	chr8	37506316	1070	Methylation	chr8_25_2674	0.442145	0.110921	3.8376e-05	0.00371006	0.00345469		FALSE
Sniffles2.INS.CA6M7	chr8	37506316	1945	Methylation	chr8_25_2674	0.614135	0.114774	6.56965e-08	1.1221e-05	0.005906		FALSE
Sniffles2.INS.CEFM7	chr8	38525136	165	Methylation	chr8_25_2715	-0.38371	0.112394	0.00034502	0.0241798	0.00608831		FALSE
Sniffles2.DEL.CA2M7	chr8	37490485	-32	Methylation	chr8_25_2744	-0.291955	0.0828668	0.0002319	0.0174267	0.0161549		FALSE
Sniffles2.DEL.C91M7	chr8	37193362	-974	Methylation	chr8_25_2781	-0.268211	0.0839437	0.00074108	0.0441975	0		FALSE
Sniffles2.DEL.CE4M7	chr8	38201861	-33	Methylation	chr8_25_2798	-0.27719	0.0655013	1.36971e-05	0.0014899	0.00107005		FALSE
Sniffles2.DEL.CE4M7	chr8	38201861	-33	Methylation	chr8_25_2877	-0.214012	0.061586	0.00027671	0.0201737	0.00704764		FALSE
Sniffles2.DEL.D10M7	chr8	39044958	-32	Methylation	chr8_25_2923	-0.332274	0.0944633	0.00023682	0.0177314	0.000653722		FALSE
Sniffles2.INS.D0CM7	chr8	39006542	314	Methylation	chr8_25_2932	-0.163493	0.0513454	0.00076913	0.04545	0.00360626		FALSE
Sniffles2.DEL.D20M7	chr8	39486544	-32	Methylation	chr8_25_2954	-0.401371	0.0530972	1.33432e-13	4.46741e-11	0		FALSE
Sniffles2.INS.D22M7	chr8	39502766	38	Methylation	chr8_25_2954	0.19872	0.0414163	1.12881e-06	0.00015556	0		FALSE
Sniffles2.DEL.D26M7	chr8	39502812	-40	Methylation	chr8_25_2954	-0.507753	0.0698106	9.54127e-13	2.95072e-10	0		FALSE
Sniffles2.INS.D23M7	chr8	39522433	38	Methylation	chr8_25_2954	-0.441136	0.0716717	9.23061e-10	2.0401e-07	0		FALSE
Sniffles2.DEL.D20M7	chr8	39486544	-32	Methylation	chr8_25_2956	-0.178733	0.0493256	0.0001635	0.0130128	5.90828e-11		FALSE
Sniffles2.INS.D22M7	chr8	39502766	38	Methylation	chr8_25_2956	0.138345	0.0369222	0.00010254	0.00872786	1.90887e-11		FALSE
Sniffles2.DEL.D26M7	chr8	39502812	-40	Methylation	chr8_25_2956	-0.405077	0.0623165	1.2139e-10	2.99157e-08	1.31357e-11		FALSE
Sniffles2.INS.D23M7	chr8	39522433	38	Methylation	chr8_25_2956	-0.49125	0.0637471	5.29319e-14	1.84285e-11	5.41089e-12		FALSE
Sniffles2.INS.D0CM7	chr8	39006542	314	Methylation	chr8_25_2960	0.204303	0.0558964	0.00014158	0.0115171	6.91152e-10		FALSE
Sniffles2.INS.D17M7	chr8	39385610	97	Methylation	chr8_25_2960	-0.30494	0.0744431	2.54188e-05	0.00257972	5.74553e-08		FALSE
Sniffles2.DEL.D1DM7	chr8	39415112	-31	Methylation	chr8_25_2960	0.383886	0.0764657	3.79383e-07	5.70189e-05	2.69425e-05		FALSE
Sniffles2.DEL.D20M7	chr8	39486544	-32	Methylation	chr8_25_2960	0.40489	0.0764276	9.58024e-08	1.59377e-05	1.25361e-09		FALSE
Sniffles2.INS.D22M7	chr8	39502766	38	Methylation	chr8_25_2960	-0.20827	0.0582096	0.00019418	0.015041	1.10053e-09		FALSE
Sniffles2.DEL.D29M7	chr8	39533366	-31	Methylation	chr8_25_2960	0.409547	0.0887275	2.46762e-06	0.00031762	4.21871e-10		FALSE
Sniffles2.DEL.D30M7	chr8	39696285	-36	Methylation	chr8_25_2960	0.502757	0.0631629	5.41127e-15	2.06387e-12	1.1166e-08		FALSE
Sniffles2.INS.D33M7	chr8	39842941	335	Methylation	chr8_25_2985	0.257887	0.0699193	0.00012469	0.0103363	0.00172939		FALSE
Sniffles2.DEL.D41M7	chr8	39958283	-32	Methylation	chr8_25_2985	-0.468505	0.070103	3.01417e-11	7.97739e-09	0.00159417		FALSE
Sniffles2.INS.D3CM7	chr8	39959473	38	Methylation	chr8_25_2985	-0.469336	0.084291	2.06372e-08	3.78359e-06	0.00212025		FALSE
Sniffles2.DEL.D41M7	chr8	39958283	-32	Methylation	chr8_25_2987	0.235719	0.0694133	0.00036816	0.0254809	0.00550474		FALSE
Sniffles2.DEL.D75M7	chr8	40936617	-48	Methylation	chr8_25_3089	0.232023	0.0619044	9.90821e-05	0.00847258	0.00134016		FALSE
Sniffles2.DEL.D7FM7	chr8	41063251	-46	Methylation	chr8_25_3089	0.256102	0.0598044	1.10087e-05	0.00122537	0.00131937		FALSE
Sniffles2.DEL.DB5M7	chr8	41820328	-34	Methylation	chr8_25_3221	0.203471	0.0591416	0.00031368	0.0223751	0.00837107		FALSE
Sniffles2.INS.DB8M7	chr8	41899664	60	Methylation	chr8_25_3244	0.316424	0.0605157	1.23817e-07	2.02273e-05	0.00174737		FALSE
Sniffles2.DEL.DC3M7	chr8	42072736	-314	Methylation	chr8_25_3244	0.317516	0.0918547	0.00029573	0.0213156	0.00225794		FALSE
Sniffles2.INS.DC4M7	chr8	42182379	311	Methylation	chr8_25_3279	0.184407	0.0520506	0.00021567	0.0164004	0		FALSE
Sniffles2.INS.DC4M7	chr8	42182379	311	Methylation	chr8_25_3281	-0.679137	0.0466413	7.44894e-41	1.43021e-37	0.865781	L1	TRUE
Sniffles2.DEL.DD0M7	chr8	42327798	-312	Methylation	chr8_25_3281	-0.321419	0.0953485	0.00040223	0.0273485	0		FALSE
Sniffles2.DEL.DD2M7	chr8	42332914	-3963	Methylation	chr8_25_3281	-0.382895	0.081445	1.6573e-06	0.000221	0		FALSE
Sniffles2.INS.DC4M7	chr8	42182379	311	Methylation	chr8_25_3282	-0.302732	0.0522308	5.87891e-09	1.16581e-06	0.0398857	L1	TRUE
Sniffles2.INS.DC4M7	chr8	42182379	311	Methylation	chr8_25_3283	-0.29936	0.0529693	1.30906e-08	2.47005e-06	0.258989		FALSE
Sniffles2.DEL.DD2M7	chr8	42332914	-3963	Methylation	chr8_25_3283	-0.292496	0.0809904	0.00016695	0.0132367	0.00207112		FALSE
Sniffles2.INS.DC4M7	chr8	42182379	311	Methylation	chr8_25_3285	-0.670755	0.0473379	4.26707e-39	7.47942e-36	0.00393714		FALSE
Sniffles2.DEL.DD0M7	chr8	42327798	-312	Methylation	chr8_25_3285	-0.337106	0.0959402	0.00024014	0.017945	0.00308385		FALSE
Sniffles2.DEL.DD2M7	chr8	42332914	-3963	Methylation	chr8_25_3285	-0.349102	0.0823416	1.32419e-05	0.0014454	0.00290718		FALSE
Sniffles2.INS.DCDM7	chr8	42347312	134	Methylation	chr8_25_3285	-0.300809	0.0728763	2.1327e-05	0.00220855	0.00288061		FALSE
Sniffles2.INS.DE4M7	chr8	42703436	32	Methylation	chr8_25_3367	-0.280725	0.0693387	2.96757e-05	0.00295871	0.00324155		FALSE
Sniffles2.DEL.DECM7	chr8	42717374	-34	Methylation	chr8_25_3367	0.626218	0.147769	1.33489e-05	0.00145573	0.00308167		FALSE
Sniffles2.DEL.DEEM7	chr8	42723044	-45	Methylation	chr8_25_3367	0.751783	0.103127	5.80623e-13	1.8354e-10	0.00321204		FALSE
Sniffles2.DEL.DEFM7	chr8	42730761	-126	Methylation	chr8_25_3367	0.692488	0.154066	4.29452e-06	0.00052522	0.00309392		FALSE
Sniffles2.DEL.E18M7	chr8	43245293	-59	Methylation	chr8_25_3367	-0.289943	0.0809187	0.00018565	0.014479	0.00309073		FALSE
Sniffles2.DEL.E22M7	chr8	43378850	-33	Methylation	chr8_25_3367	0.617764	0.194112	0.00077368	0.0456399	0.00311254		FALSE
Sniffles2.DEL.E32M7	chr8	43599256	-98	Methylation	chr8_25_3367	-0.435479	0.0921795	1.48665e-06	0.00020007	0.0031888		FALSE
Sniffles2.DEL.E34M7	chr8	43637553	-279	Methylation	chr8_25_3367	-0.398353	0.0997794	3.74018e-05	0.00362705	0.00318834		FALSE
Sniffles2.INS.E2DM7	chr8	43659384	3924	Methylation	chr8_25_3367	0.488275	0.153849	0.0008014	0.0468904	0.0037681		FALSE
Sniffles2.DEL.DECM7	chr8	42717374	-34	Methylation	chr8_25_3371	-0.631608	0.144092	7.07045e-06	0.00082405	0.0443177		FALSE
Sniffles2.DEL.DEFM7	chr8	42730761	-126	Methylation	chr8_25_3371	-0.645732	0.150694	1.0882e-05	0.00121277	0.0355568		FALSE
Sniffles2.INS.DE6M7	chr8	42744106	329	Methylation	chr8_25_3371	-0.582739	0.140071	1.85804e-05	0.0019524	0.0235992		FALSE
Sniffles2.INS.DE4M7	chr8	42703436	32	Methylation	chr8_25_3388	0.252637	0.0656051	6.61729e-05	0.00597414	0.00163333		FALSE
Sniffles2.DEL.E08M7	chr8	43179601	-75	Methylation	chr8_25_3460	-0.478035	0.116062	2.21441e-05	0.00228322	0.0119314		FALSE
Sniffles2.INS.E06M7	chr8	43179668	96	Methylation	chr8_25_3460	0.319881	0.0891876	0.00018325	0.014326	0.00236916		FALSE
Sniffles2.DEL.E18M7	chr8	43245293	-59	Methylation	chr8_25_3460	0.308464	0.0735477	1.60958e-05	0.00171812	0.00245744		FALSE
Sniffles2.DEL.DEEM7	chr8	42723044	-45	Methylation	chr8_25_3464	-0.330077	0.100451	0.00054246	0.0346993	0.0102433		FALSE
Sniffles2.DEL.EB8M7	chr8	46079966	-852	Methylation	chr8_26_8	-0.263793	0.0540425	7.01607e-07	0.00010046	0.000469541		FALSE
Sniffles2.DEL.ED4M7	chr8	46494224	-2065	Methylation	chr8_26_8	-0.266775	0.0525386	2.66242e-07	4.11603e-05	0.000850154	L1	TRUE
Sniffles2.DEL.EDDM7	chr8	46550306	-32	Methylation	chr8_26_8	0.251757	0.0556253	3.72658e-06	0.00046193	3.01939e-05		FALSE
Sniffles2.DEL.EE6M7	chr8	46763069	-32	Methylation	chr8_26_8	-0.249652	0.0543033	2.68681e-06	0.00034332	2.87854e-05		FALSE
Sniffles2.DEL.EF0M7	chr8	46968608	-121	Methylation	chr8_26_8	-0.270688	0.0607001	5.03425e-06	0.0006068	2.54263e-05		FALSE
Sniffles2.INS.EEEM7	chr8	46989025	73	Methylation	chr8_26_8	-0.259402	0.0561896	2.45893e-06	0.00031665	5.73001e-06		FALSE
Sniffles2.DEL.EB8M7	chr8	46079966	-852	Methylation	chr8_26_15	0.201378	0.0629194	0.00072749	0.043569	0.00229257		FALSE
Sniffles2.DEL.ED4M7	chr8	46494224	-2065	Methylation	chr8_26_15	0.198402	0.0612639	0.00063907	0.0394329	0.00697634		FALSE
Sniffles2.DEL.EEFM7	chr8	46900687	-50	Methylation	chr8_26_15	-0.800368	0.162856	5.97486e-07	8.67279e-05	0.00913856		FALSE
Sniffles2.DEL.EB8M7	chr8	46079966	-852	Methylation	chr8_26_43	0.181975	0.0565202	0.00068169	0.0414427	0.0138688		FALSE
Sniffles2.DEL.EB8M7	chr8	46079966	-852	Methylation	chr8_26_127	-0.208	0.0609101	0.00034389	0.0241112	0.00172196		FALSE
Sniffles2.DEL.EE6M7	chr8	46763069	-32	Methylation	chr8_26_127	-0.223307	0.0609526	0.00013703	0.0111996	0.00109734		FALSE
Sniffles2.DEL.EF0M7	chr8	46968608	-121	Methylation	chr8_26_127	-0.289434	0.0677494	1.15066e-05	0.00127434	0.00127651		FALSE
Sniffles2.INS.EEEM7	chr8	46989025	73	Methylation	chr8_26_127	-0.251334	0.0629317	3.71864e-05	0.00360903	0.00066436		FALSE
Sniffles2.DEL.ED4M7	chr8	46494224	-2065	Methylation	chr8_26_140	-0.266792	0.0574983	2.20548e-06	0.00028691	1.38613e-06		FALSE
Sniffles2.DEL.EDDM7	chr8	46550306	-32	Methylation	chr8_26_140	0.20524	0.0611618	0.00042464	0.0285783	5.14675e-08		FALSE
Sniffles2.DEL.EE6M7	chr8	46763069	-32	Methylation	chr8_26_140	-0.251786	0.0593709	1.31687e-05	0.00143819	4.49301e-07		FALSE
Sniffles2.DEL.EF0M7	chr8	46968608	-121	Methylation	chr8_26_140	-0.360071	0.0655527	3.09381e-08	5.53917e-06	4.78961e-05		FALSE
Sniffles2.INS.EEEM7	chr8	46989025	73	Methylation	chr8_26_140	-0.275287	0.0613202	4.39937e-06	0.00053664	8.77916e-07		FALSE
Sniffles2.DEL.F12M7	chr8	47702081	-32	Methylation	chr8_26_241	0.45075	0.117141	6.69388e-05	0.00603647	0		FALSE
Sniffles2.INS.F26M7	chr8	48148253	640	Methylation	chr8_26_279	0.295654	0.0873716	0.00038421	0.0263664	0.000306825		FALSE
Sniffles2.INS.F31M7	chr8	48212004	52	Methylation	chr8_26_326	-0.284736	0.0872017	0.00058271	0.036716	0.000760314		FALSE
Sniffles2.DEL.F1AM7	chr8	47906389	-965	Methylation	chr8_26_344	-0.693545	0.197298	0.00023892	0.0178702	0		FALSE
Sniffles2.DEL.F43M7	chr8	48749550	-47	Methylation	chr8_26_392	-0.305519	0.0671663	3.35936e-06	0.00042037	3.19744e-14		FALSE
Sniffles2.INS.F49M7	chr8	49082074	35	Methylation	chr8_26_392	-0.513385	0.0726687	2.58547e-12	7.68157e-10	8.9817e-14		FALSE
Sniffles2.DEL.F4BM7	chr8	49096632	-144	Methylation	chr8_26_392	-0.511718	0.0561181	8.19895e-19	4.25253e-16	1.36224e-13		FALSE
Sniffles2.INS.F4EM7	chr8	49190796	33	Methylation	chr8_26_392	-0.803412	0.0610387	1.1785e-34	1.68165e-31	1.34337e-13		FALSE
Sniffles2.DEL.F51M7	chr8	49191001	-40	Methylation	chr8_26_392	-0.658179	0.0715877	4.5162e-19	2.38597e-16	1.02807e-13		FALSE
Sniffles2.DEL.F5FM7	chr8	49417563	-54	Methylation	chr8_26_392	-0.455512	0.0772873	3.38921e-09	6.95647e-07	3.69704e-14		FALSE
Sniffles2.DEL.F6EM7	chr8	49610927	-31	Methylation	chr8_26_392	-0.369618	0.0863166	1.10181e-05	0.00122619	3.44169e-14		FALSE
Sniffles2.DEL.F74M7	chr8	49726969	-37	Methylation	chr8_26_392	-0.444943	0.083686	7.84079e-08	1.32315e-05	3.18634e-14		FALSE
Sniffles2.DEL.F75M7	chr8	49791768	-34	Methylation	chr8_26_392	-0.289675	0.0700142	2.04788e-05	0.00213001	7.59393e-14		FALSE
Sniffles2.DEL.F85M7	chr8	50172999	-31	Methylation	chr8_26_435	0.222661	0.0685675	0.00061991	0.0385136	0.000260788		FALSE
Sniffles2.INS.FD1M7	chr8	51428967	50	Methylation	chr8_26_531	-0.355849	0.0700359	2.61921e-07	4.05522e-05	0.00155839		FALSE
Sniffles2.DEL.FD5M7	chr8	51454946	-188	Methylation	chr8_26_531	0.481492	0.0814717	3.09138e-09	6.38353e-07	0.00156074		FALSE
Sniffles2.DEL.FD9M7	chr8	51534490	-260	Methylation	chr8_26_531	0.500391	0.0657205	6.27483e-14	2.16896e-11	0.00159297		FALSE
Sniffles2.INS.FD1M7	chr8	51428967	50	Methylation	chr8_26_533	0.38405	0.0643976	2.27369e-09	4.77848e-07	3.71725e-12		FALSE
Sniffles2.INS.103FM7	chr8	53468975	102	Methylation	chr8_26_720	-0.270551	0.0622097	8.22506e-06	0.00094383	0		FALSE
Sniffles2.INS.1049M7	chr8	53616179	132	Methylation	chr8_26_720	-1.27846	0.0506331	8.03255e-93	1.18515e-88	0.999982	L1	TRUE
Sniffles2.INS.1049M7	chr8	53616179	132	Methylation	chr8_26_727	-0.290757	0.0686545	1.35023e-05	0.00147035	0.00158037		FALSE
Sniffles2.DEL.104BM7	chr8	53755723	-33	Methylation	chr8_26_727	0.240112	0.0742662	0.00065099	0.0400077	0.0015476		FALSE
Sniffles2.INS.1092M7	chr8	55144806	35	Methylation	chr8_26_876	0.341148	0.0590684	6.59588e-09	1.29993e-06	0.00153232		FALSE
Sniffles2.DEL.10B0M7	chr8	55827428	-43	Methylation	chr8_26_928	0.616319	0.185105	0.00046564	0.030752	0.00579758		FALSE
Sniffles2.INS.10A3M7	chr8	55754718	31	Methylation	chr8_26_996	0.188904	0.0583744	0.00064437	0.0396812	0.00393844		FALSE
Sniffles2.INS.10CAM7	chr8	56272402	38	Methylation	chr8_26_1008	-0.20562	0.0637169	0.00066452	0.0406441	3.07232e-05		FALSE
Sniffles2.DEL.10CDM7	chr8	56282510	-39	Methylation	chr8_26_1008	-0.221276	0.0694337	0.00076215	0.045135	0.000439896		FALSE
Sniffles2.INS.10A2M7	chr8	55744304	1079	Methylation	chr8_26_1021	0.202509	0.0591201	0.00033115	0.0233734	0		FALSE
Sniffles2.DEL.10A8M7	chr8	55763719	-130	Methylation	chr8_26_1021	0.338862	0.0932677	0.00015379	0.0123536	0		FALSE
Sniffles2.DEL.10B0M7	chr8	55827428	-43	Methylation	chr8_26_1021	-0.660123	0.194984	0.00038195	0.0262498	0		FALSE
Sniffles2.INS.10CAM7	chr8	56272402	38	Methylation	chr8_26_1021	0.483076	0.0604797	4.43069e-15	1.70463e-12	0		FALSE
Sniffles2.DEL.10CDM7	chr8	56282510	-39	Methylation	chr8_26_1021	0.292418	0.0686172	1.20435e-05	0.00132786	0		FALSE
Sniffles2.DEL.10D1M7	chr8	56310234	-32	Methylation	chr8_26_1021	0.405838	0.0762028	7.4891e-08	1.26802e-05	0		FALSE
Sniffles2.INS.10D0M7	chr8	56327731	112	Methylation	chr8_26_1021	-0.718503	0.0592532	2.73616e-30	3.01971e-27	0		FALSE
Sniffles2.DEL.10D3M7	chr8	56387645	-115	Methylation	chr8_26_1021	-1.10596	0.0366659	1.11437e-116	3.80562e-112	0.000485044		FALSE
Sniffles2.DEL.10E9M7	chr8	56819890	-62	Methylation	chr8_26_1065	0.184924	0.0495736	0.00010613	0.00899142	0		FALSE
Sniffles2.DEL.10EAM7	chr8	56845742	-66	Methylation	chr8_26_1065	-0.298995	0.0492663	1.23857e-09	2.69373e-07	0		FALSE
Sniffles2.DEL.10EBM7	chr8	56867263	-104	Methylation	chr8_26_1065	-0.418811	0.0464199	1.76032e-18	8.91124e-16	0		FALSE
Sniffles2.INS.10ECM7	chr8	56935371	325	Methylation	chr8_26_1087	0.286126	0.0854643	0.00043657	0.0292172	0.00154611		FALSE
Sniffles2.DEL.1101M7	chr8	57071705	-39	Methylation	chr8_26_1087	0.450728	0.0676033	3.32948e-11	8.77296e-09	0.0016026		FALSE
Sniffles2.INS.1109M7	chr8	57204011	33	Methylation	chr8_26_1087	-0.580234	0.140962	2.2376e-05	0.00230438	0.00175922		FALSE
Sniffles2.DEL.1121M7	chr8	57204336	-1374	Methylation	chr8_26_1087	-0.339085	0.106063	0.00073635	0.0439747	0.00161838		FALSE
Sniffles2.DEL.1122M7	chr8	57205342	-1354	Methylation	chr8_26_1087	0.8967	0.134612	3.44919e-11	9.07107e-09	0.00168775		FALSE
Sniffles2.INS.111FM7	chr8	57260140	467	Methylation	chr8_26_1087	0.593992	0.100474	3.06737e-09	6.33782e-07	0.00156292		FALSE
Sniffles2.INS.10ECM7	chr8	56935371	325	Methylation	chr8_26_1099	-0.277644	0.082788	0.00042775	0.0287429	7.97828e-05		FALSE
Sniffles2.INS.10EDM7	chr8	56956045	34	Methylation	chr8_26_1099	-0.325537	0.094111	0.00029335	0.0211773	6.87828e-05		FALSE
Sniffles2.DEL.1101M7	chr8	57071705	-39	Methylation	chr8_26_1099	0.436906	0.0655623	3.39834e-11	8.94353e-09	0.000116461		FALSE
Sniffles2.INS.1109M7	chr8	57204011	33	Methylation	chr8_26_1099	-0.741083	0.13502	3.16342e-08	5.65282e-06	0.000155361		FALSE
Sniffles2.DEL.1121M7	chr8	57204336	-1374	Methylation	chr8_26_1099	-0.597055	0.100486	2.57994e-09	5.38117e-07	0.000215334		FALSE
Sniffles2.DEL.1122M7	chr8	57205342	-1354	Methylation	chr8_26_1099	1.03815	0.12812	1.91455e-15	7.60364e-13	0.000201221		FALSE
Sniffles2.INS.1114M7	chr8	57210491	998	Methylation	chr8_26_1099	0.408953	0.102792	3.95856e-05	0.00381363	6.85201e-05		FALSE
Sniffles2.INS.111FM7	chr8	57260140	467	Methylation	chr8_26_1099	-0.721939	0.0953251	8.38282e-14	2.86108e-11	7.50225e-05		FALSE
Sniffles2.DEL.1101M7	chr8	57071705	-39	Methylation	chr8_26_1104	-0.241739	0.0700618	0.00030262	0.0217207	0.0013313		FALSE
Sniffles2.DEL.1122M7	chr8	57205342	-1354	Methylation	chr8_26_1104	-0.570375	0.139065	2.38037e-05	0.00243246	0.00196764		FALSE
Sniffles2.INS.111FM7	chr8	57260140	467	Methylation	chr8_26_1104	-0.460956	0.101348	3.37015e-06	0.0004216	0.00148239		FALSE
Sniffles2.DEL.1101M7	chr8	57071705	-39	Methylation	chr8_26_1107	-0.382565	0.0676687	1.29658e-08	2.44904e-06	0		FALSE
Sniffles2.INS.1109M7	chr8	57204011	33	Methylation	chr8_26_1107	0.609637	0.139201	7.18859e-06	0.00083645	0		FALSE
Sniffles2.DEL.1121M7	chr8	57204336	-1374	Methylation	chr8_26_1107	0.524744	0.103459	2.73936e-07	4.22574e-05	0		FALSE
Sniffles2.DEL.1122M7	chr8	57205342	-1354	Methylation	chr8_26_1107	-0.960787	0.132227	6.7767e-13	2.12494e-10	0		FALSE
Sniffles2.INS.1154M7	chr8	58301518	34	Methylation	chr8_26_1182	-0.497926	0.0613938	1.81306e-15	7.22132e-13	0.00183663		FALSE
Sniffles2.INS.1155M7	chr8	58319483	33	Methylation	chr8_26_1182	0.457	0.130666	0.00025487	0.0188463	1.84571e-09		FALSE
Sniffles2.DEL.1142M7	chr8	57834722	-32	Methylation	chr8_26_1226	0.458247	0.132464	0.00029282	0.0211467	0.00304851		FALSE
Sniffles2.DEL.1191M7	chr8	59422152	-32	Methylation	chr8_26_1226	0.531322	0.163652	0.00062143	0.0385888	0.00311719		FALSE
Sniffles2.INS.1184M7	chr8	59223634	5088	Methylation	chr8_26_1269	-0.674456	0.136211	5.18517e-07	7.61451e-05	0.00201377		FALSE
Sniffles2.DEL.118BM7	chr8	59267222	-46	Methylation	chr8_26_1269	-0.264488	0.0467598	1.2755e-08	2.41195e-06	0.00185194		FALSE
Sniffles2.DEL.11CAM7	chr8	60548188	-103	Methylation	chr8_26_1360	-0.358694	0.0655264	3.42396e-08	6.08583e-06	9.137e-06		FALSE
Sniffles2.INS.11CFM7	chr8	60614221	323	Methylation	chr8_26_1360	-0.332979	0.0655877	2.67363e-07	4.1319e-05	2.85797e-06		FALSE
Sniffles2.DEL.11D1M7	chr8	60636918	-40	Methylation	chr8_26_1360	-0.320911	0.066992	1.08774e-06	0.00015033	2.30408e-06		FALSE
Sniffles2.INS.11D3M7	chr8	60775364	49	Methylation	chr8_26_1393	-0.412756	0.0590437	4.20636e-12	1.22144e-09	7.27682e-11		FALSE
Sniffles2.INS.11DBM7	chr8	60953253	39	Methylation	chr8_26_1393	-0.510677	0.145295	0.00023921	0.0178883	1.33227e-14		FALSE
Sniffles2.INS.1244M7	chr8	63271902	32	Methylation	chr8_26_1594	0.403855	0.0825274	6.60691e-07	9.50535e-05	2.22045e-16		FALSE
Sniffles2.DEL.1261M7	chr8	63798218	-2448	Methylation	chr8_26_1645	-0.200488	0.0550462	0.00014869	0.0120073	0.00203713		FALSE
Sniffles2.DEL.126CM7	chr8	63997788	-345	Methylation	chr8_26_1645	-0.240808	0.0532753	3.82745e-06	0.00047316	0.00203885		FALSE
Sniffles2.INS.1268M7	chr8	63997818	144	Methylation	chr8_26_1645	0.253879	0.0582615	7.92363e-06	0.00091279	0.00218671		FALSE
Sniffles2.DEL.1273M7	chr8	64150820	-172	Methylation	chr8_26_1645	0.279565	0.0735424	8.04416e-05	0.00707529	0.00240221		FALSE
Sniffles2.INS.1285M7	chr8	64549216	1561	Methylation	chr8_26_1694	-0.232118	0.0585419	4.18282e-05	0.00400163	0		FALSE
Sniffles2.INS.128BM7	chr8	64643089	44	Methylation	chr8_26_1694	0.206453	0.059552	0.00028509	0.0206802	0		FALSE
Sniffles2.DEL.1290M7	chr8	64685993	-48	Methylation	chr8_26_1694	-0.469861	0.0589539	5.02499e-15	1.92088e-12	2.80043e-12		FALSE
Sniffles2.INS.1260M7	chr8	63865265	176	Methylation	chr8_26_1700	0.204387	0.0602524	0.00037304	0.0257617	0.00428356		FALSE
Sniffles2.INS.12C9M7	chr8	65922453	1176	Methylation	chr8_26_1787	-0.34996	0.0776849	4.10245e-06	0.00050386	0.000458333		FALSE
Sniffles2.INS.12B9M7	chr8	65662666	73	Methylation	chr8_26_1789	0.227182	0.0709607	0.00072514	0.0434633	7.57338e-07		FALSE
Sniffles2.DEL.12CAM7	chr8	65900243	-107	Methylation	chr8_26_1789	0.490135	0.119317	2.31917e-05	0.0023784	7.9415e-05		FALSE
Sniffles2.INS.12C9M7	chr8	65922453	1176	Methylation	chr8_26_1789	0.282912	0.0828501	0.0003441	0.0241221	1.43531e-05		FALSE
Sniffles2.DEL.12CFM7	chr8	66020597	-31	Methylation	chr8_26_1789	0.38822	0.0817823	1.33575e-06	0.00018137	0.000103306		FALSE
Sniffles2.DEL.12BBM7	chr8	65662039	-70	Methylation	chr8_26_1791	-0.250235	0.0702114	0.00019936	0.0153665	1.34193e-05		FALSE
Sniffles2.INS.12B9M7	chr8	65662666	73	Methylation	chr8_26_1791	-0.252547	0.0689627	0.00013784	0.0112528	2.24401e-05		FALSE
Sniffles2.INS.12C9M7	chr8	65922453	1176	Methylation	chr8_26_1791	-0.32357	0.080357	3.24929e-05	0.0032053	0.000980765	L1	TRUE
Sniffles2.DEL.12ADM7	chr8	65399114	-121	Methylation	chr8_26_1799	-0.184945	0.0526931	0.00024361	0.018155	8.48815e-05		FALSE
Sniffles2.DEL.12CBM7	chr8	65945332	-34	Methylation	chr8_26_1799	-0.503386	0.159793	0.00086246	0.049506	0.000992218		FALSE
Sniffles2.DEL.12CFM7	chr8	66020597	-31	Methylation	chr8_26_1799	0.310117	0.073156	1.32742e-05	0.00144846	0.000188366		FALSE
Sniffles2.INS.12D1M7	chr8	66116675	188	Methylation	chr8_26_1811	-0.449918	0.058932	5.48086e-14	1.90535e-11	0.03873	L1	TRUE
Sniffles2.DEL.12D5M7	chr8	66208513	-968	Methylation	chr8_26_1811	-0.448005	0.139339	0.0006923	0.0419349	7.34178e-10		FALSE
Sniffles2.INS.12EDM7	chr8	66638971	34	Methylation	chr8_26_1852	-0.686404	0.163904	1.65346e-05	0.00175957	0.0145434		FALSE
Sniffles2.INS.12EDM7	chr8	66638971	34	Methylation	chr8_26_1869	-0.84916	0.165183	1.93904e-07	3.06825e-05	0		FALSE
Sniffles2.INS.1307M7	chr8	67023131	45	Methylation	chr8_26_1869	-0.517257	0.161725	0.00073302	0.0438199	0		FALSE
Sniffles2.DEL.130AM7	chr8	67081156	-82	Methylation	chr8_26_1869	-0.527386	0.163935	0.00068793	0.0417393	0		FALSE
Sniffles2.DEL.1312M7	chr8	67244338	-5377	Methylation	chr8_26_1869	-0.541254	0.171635	0.00085302	0.0490953	0		FALSE
Sniffles2.INS.1331M7	chr8	67983306	35	Methylation	chr8_26_1996	-0.405979	0.0548715	2.7712e-13	9.01891e-11	0.00282322		FALSE
Sniffles2.INS.1331M7	chr8	67983306	35	Methylation	chr8_26_2005	-0.247431	0.0585642	1.41077e-05	0.00152953	0.0023946		FALSE
Sniffles2.INS.1364M7	chr8	69123192	35	Methylation	chr8_26_2082	-0.302927	0.0575809	1.04948e-07	1.73385e-05	1.7175e-06		FALSE
Sniffles2.DEL.1368M7	chr8	69129526	-32	Methylation	chr8_26_2082	-0.40859	0.12079	0.00038589	0.0264566	8.00305e-08		FALSE
Sniffles2.DEL.1370M7	chr8	69248216	-68	Methylation	chr8_26_2082	-0.205277	0.0613972	0.00044347	0.0295897	4.99454e-08		FALSE
Sniffles2.DEL.138BM7	chr8	69762145	-31	Methylation	chr8_26_2134	0.434878	0.0635977	1.12823e-11	3.13191e-09	0		FALSE
Sniffles2.INS.138FM7	chr8	69840344	53	Methylation	chr8_26_2157	0.260481	0.0692882	9.48073e-05	0.00815315	0.00311809		FALSE
Sniffles2.DEL.1386M7	chr8	69623722	-32	Methylation	chr8_26_2176	0.231942	0.0685715	0.00038617	0.0264706	0.0146132		FALSE
Sniffles2.INS.13A1M7	chr8	70023699	309	Methylation	chr8_26_2176	0.223359	0.0655291	0.00035178	0.0245556	0.00112904		FALSE
Sniffles2.INS.13B0M7	chr8	70440744	56	Methylation	chr8_26_2176	-0.529687	0.0995367	7.65092e-08	1.29377e-05	0.000926022		FALSE
Sniffles2.DEL.1386M7	chr8	69623722	-32	Methylation	chr8_26_2195	-0.186306	0.0579307	0.00069028	0.0418421	0		FALSE
Sniffles2.DEL.13C2M7	chr8	70711710	-202	Methylation	chr8_26_2253	0.203692	0.0606193	0.00041808	0.0282146	0.000819995		FALSE
Sniffles2.INS.13C9M7	chr8	71002344	333	Methylation	chr8_26_2253	0.251347	0.0626017	3.40954e-05	0.00334137	0.0066288		FALSE
Sniffles2.DEL.13F3M7	chr8	71882555	-68	Methylation	chr8_26_2329	-0.34103	0.0576265	2.95719e-09	6.121e-07	0		FALSE
Sniffles2.INS.13FCM7	chr8	72153151	311	Methylation	chr8_26_2329	-0.200936	0.0628665	0.00073847	0.0440721	0		FALSE
Sniffles2.DEL.1408M7	chr8	72216125	-94	Methylation	chr8_26_2332	0.345656	0.0958805	0.000171	0.0135065	0.00213049		FALSE
Sniffles2.INS.1422M7	chr8	72851222	86	Methylation	chr8_26_2403	-0.760389	0.0864253	1.01672e-17	4.8703e-15	0.00102033		FALSE
Sniffles2.DEL.1425M7	chr8	72875531	-6058	Methylation	chr8_26_2403	-0.910142	0.0783432	3.28212e-28	3.19323e-25	0.770819	L1	TRUE
Sniffles2.INS.1434M7	chr8	73100912	309	Methylation	chr8_26_2424	0.533794	0.122298	7.67524e-06	0.00088707	3.37028e-05		FALSE
Sniffles2.INS.1439M7	chr8	73180440	34	Methylation	chr8_26_2431	0.365298	0.0986404	0.00011777	0.00983414	0.0041591		FALSE
Sniffles2.DEL.1425M7	chr8	72875531	-6058	Methylation	chr8_26_2457	0.331016	0.0891483	0.00011338	0.00951778	0.000539787		FALSE
Sniffles2.INS.1447M7	chr8	73371135	324	Methylation	chr8_26_2457	1.30096	0.0581858	1.78477e-78	1.5588e-74	0.986309	L1	TRUE
Sniffles2.DEL.146AM7	chr8	73976057	-55	Methylation	chr8_26_2457	-0.269627	0.0745553	0.00016383	0.0130351	0.000135462		FALSE
Sniffles2.DEL.146AM7	chr8	73976057	-55	Methylation	chr8_26_2520	-0.556378	0.0707167	1.04701e-14	3.887e-12	4.28419e-05		FALSE
Sniffles2.DEL.1471M7	chr8	74002001	-34	Methylation	chr8_26_2520	0.346538	0.0906462	7.38814e-05	0.00657457	8.93845e-11		FALSE
Sniffles2.DEL.14C6M7	chr8	75702855	-72	Methylation	chr8_26_2626	0.239197	0.0710554	0.00040897	0.0277197	0.00323061		FALSE
Sniffles2.INS.14DAM7	chr8	76180322	36	Methylation	chr8_26_2626	-0.252406	0.0747743	0.00039573	0.0269879	0.00282623		FALSE
Sniffles2.DEL.152EM7	chr8	77469385	-102	Methylation	chr8_26_2777	0.331758	0.100872	0.00053679	0.0344076	0.00218823		FALSE
Sniffles2.DEL.1543M7	chr8	77919715	-54	Methylation	chr8_26_2777	0.365505	0.0668177	3.49258e-08	6.20162e-06	0.00157298		FALSE
Sniffles2.DEL.154FM7	chr8	78167103	-72	Methylation	chr8_26_2777	0.326708	0.0734975	5.36708e-06	0.00064269	0.0016335		FALSE
Sniffles2.INS.155FM7	chr8	78524025	96	Methylation	chr8_26_2797	0.274113	0.078899	0.00027746	0.0202199	0.00195705		FALSE
Sniffles2.INS.156FM7	chr8	78882893	42	Methylation	chr8_26_2819	0.262704	0.0671228	5.14484e-05	0.00479727	0.000133086		FALSE
Sniffles2.DEL.1573M7	chr8	78886221	-87	Methylation	chr8_26_2819	0.23558	0.0663749	0.00021062	0.0160801	6.22183e-05		FALSE
Sniffles2.INS.15A7M7	chr8	80170578	465	Methylation	chr8_26_2880	-0.588417	0.178335	0.0005176	0.0334461	0		FALSE
Sniffles2.DEL.15A5M7	chr8	80008337	-38	Methylation	chr8_26_2918	0.529762	0.105277	3.34398e-07	5.07726e-05	0.0013694		FALSE
Sniffles2.INS.15A4M7	chr8	80072430	188	Methylation	chr8_26_2918	-0.716425	0.057218	6.15142e-32	7.49662e-29	0.00148984		FALSE
Sniffles2.INS.15A7M7	chr8	80170578	465	Methylation	chr8_26_2918	0.779301	0.16529	1.55763e-06	0.0002088	0.00212917		FALSE
Sniffles2.DEL.15A5M7	chr8	80008337	-38	Methylation	chr8_26_2920	0.331215	0.100037	0.00049707	0.032408	1.33227e-15		FALSE
Sniffles2.INS.15A4M7	chr8	80072430	188	Methylation	chr8_26_2920	-0.341095	0.0593306	7.64222e-09	1.49365e-06	1.00331e-12		FALSE
Sniffles2.DEL.15BCM7	chr8	80475419	-33	Methylation	chr8_26_2944	0.59418	0.172398	0.00030683	0.0219738	0.00404153		FALSE
Sniffles2.INS.15A4M7	chr8	80072430	188	Methylation	chr8_26_3006	0.220264	0.0674286	0.00057994	0.0365808	0		FALSE
Sniffles2.INS.15C6M7	chr8	80959547	112	Methylation	chr8_26_3012	-1.30321	0.0533541	9.63957e-89	1.19585e-84	0.999995	L1	TRUE
Sniffles2.INS.15D2M7	chr8	81134112	124	Methylation	chr8_26_3031	-0.361976	0.0871722	1.92108e-05	0.00201134	0.00469889		FALSE
Sniffles2.DEL.15D4M7	chr8	81132783	-1596	Methylation	chr8_26_3034	1.08682	0.0513754	1.8409e-72	1.25172e-68	0.555154	L1	TRUE
Sniffles2.DEL.15D5M7	chr8	81134060	-293	Methylation	chr8_26_3034	-0.390904	0.060543	1.22761e-10	3.0239e-08	2.79572e-06		FALSE
Sniffles2.INS.15D2M7	chr8	81134112	124	Methylation	chr8_26_3034	-0.557022	0.0868782	1.61381e-10	3.924e-08	0.000118673		FALSE
Sniffles2.INS.15D3M7	chr8	81142527	35	Methylation	chr8_26_3034	0.233889	0.0680854	0.00031968	0.0227193	2.18007e-06		FALSE
Sniffles2.DEL.1600M7	chr8	82093004	-440	Methylation	chr8_26_3069	-0.216392	0.0651299	0.00047744	0.0313785	0.00935696		FALSE
Sniffles2.INS.15C6M7	chr8	80959547	112	Methylation	chr8_26_3070	-0.240987	0.0749635	0.00069323	0.041976	0.00316388		FALSE
Sniffles2.INS.15F0M7	chr8	81879186	33	Methylation	chr8_26_3070	-0.297952	0.0893602	0.00045804	0.0303611	0.00205958		FALSE
Sniffles2.DEL.1600M7	chr8	82093004	-440	Methylation	chr8_26_3070	-0.242856	0.0626436	5.96843e-05	0.00546003	0.065471		FALSE
Sniffles2.INS.1628M7	chr8	82797861	62	Methylation	chr8_26_3149	-0.265491	0.0549196	8.80615e-07	0.0001237	0.00141736		FALSE
Sniffles2.DEL.16DDM7	chr8	85780572	-3083	Methylation	chr8_27_14	-0.275851	0.0753493	0.00014215	0.0115571	0.00226507		FALSE
Sniffles2.DEL.1697M7	chr8	84978199	-34	Methylation	chr8_27_15	0.572936	0.173501	0.00051253	0.0331826	0		FALSE
Sniffles2.DEL.16E4M7	chr8	85804345	-138	Methylation	chr8_27_15	0.383179	0.118652	0.00068967	0.0418106	0		FALSE
Sniffles2.DEL.16E6M7	chr8	85816487	-62	Methylation	chr8_27_15	-0.595387	0.153486	6.2016e-05	0.00564631	0		FALSE
Sniffles2.INS.16EDM7	chr8	86024906	44	Methylation	chr8_27_35	-0.197439	0.0551669	0.0001886	0.0146744	0.00215638		FALSE
Sniffles2.DEL.16F1M7	chr8	86049727	-34	Methylation	chr8_27_35	0.312381	0.0730808	1.13907e-05	0.0012627	0.00195119		FALSE
Sniffles2.INS.16EEM7	chr8	86067392	320	Methylation	chr8_27_35	0.426896	0.0545057	1.35359e-14	4.9681e-12	0.00196269		FALSE
Sniffles2.INS.16EFM7	chr8	86088094	37	Methylation	chr8_27_35	0.360274	0.0618135	4.90294e-09	9.83239e-07	0.00191968		FALSE
Sniffles2.DEL.16FBM7	chr8	86145188	-96	Methylation	chr8_27_35	0.26199	0.0732884	0.00019153	0.0148644	0.00191974		FALSE
Sniffles2.INS.16F4M7	chr8	86161828	143	Methylation	chr8_27_35	0.286504	0.0645067	5.45875e-06	0.00065258	0.00194221		FALSE
Sniffles2.INS.16F7M7	chr8	86161879	1058	Methylation	chr8_27_35	-0.345157	0.0958837	0.0001746	0.0137508	0.00219114		FALSE
Sniffles2.DEL.1700M7	chr8	86287529	-46	Methylation	chr8_27_35	0.195138	0.0611467	0.00075085	0.0446287	0.00203224		FALSE
Sniffles2.INS.180DM7	chr8	91664844	315	Methylation	chr8_27_380	0.203334	0.0447451	3.42928e-06	0.00042826	0.00261017	L1	TRUE
Sniffles2.DEL.185AM7	chr8	93606630	-141	Methylation	chr8_27_550	0.187588	0.0581625	0.00066876	0.040852	3.22962e-05		FALSE
Sniffles2.DEL.18A7M7	chr8	94985502	-33	Methylation	chr8_27_672	0.330217	0.0713393	2.3241e-06	0.00030077	0		FALSE
Sniffles2.INS.18ABM7	chr8	95060007	326	Methylation	chr8_27_672	0.429821	0.0780108	2.8328e-08	5.09889e-06	0		FALSE
Sniffles2.DEL.18AFM7	chr8	95074414	-142	Methylation	chr8_27_672	0.364112	0.086622	1.54629e-05	0.00165877	0		FALSE
Sniffles2.DEL.18B2M7	chr8	95091014	-38	Methylation	chr8_27_672	-0.277524	0.0591573	1.73593e-06	0.00023041	0		FALSE
Sniffles2.DEL.18AFM7	chr8	95074414	-142	Methylation	chr8_27_686	-0.593195	0.0857814	6.85195e-12	1.94597e-09	0.657599	L1	TRUE
Sniffles2.DEL.18B2M7	chr8	95091014	-38	Methylation	chr8_27_686	0.203747	0.0608029	0.00043183	0.0289595	7.55692e-07		FALSE
Sniffles2.DEL.18B2M7	chr8	95091014	-38	Methylation	chr8_27_688	-0.408197	0.0557187	4.52807e-13	1.44534e-10	0.00150424		FALSE
Sniffles2.DEL.18C4M7	chr8	95425449	-36	Methylation	chr8_27_729	-0.647777	0.169046	7.13097e-05	0.00637916	1.43929e-10		FALSE
Sniffles2.INS.18CEM7	chr8	95645039	328	Methylation	chr8_27_741	-0.499575	0.0629477	6.4229e-15	2.43322e-12	0.000124856		FALSE
Sniffles2.DEL.190AM7	chr8	96787835	-65	Methylation	chr8_27_839	-0.337198	0.0608221	2.35009e-08	4.27511e-06	0.00907371	L1	TRUE
Sniffles2.DEL.190BM7	chr8	96880519	-31	Methylation	chr8_27_844	-0.203465	0.0581389	0.00025287	0.0187221	0.0894272		FALSE
Sniffles2.DEL.1921M7	chr8	97187916	-321	Methylation	chr8_27_869	-0.338616	0.0890347	7.98677e-05	0.00703193	0.00118508		FALSE
Sniffles2.DEL.1935M7	chr8	97677149	-65	Methylation	chr8_27_899	-0.322411	0.0958226	0.00041137	0.0278501	0.000325449		FALSE
Sniffles2.DEL.1936M7	chr8	97682269	-34	Methylation	chr8_27_899	-0.247664	0.073623	0.00041246	0.0279121	0.00065197		FALSE
Sniffles2.DEL.1936M7	chr8	97682269	-34	Methylation	chr8_27_925	-0.242627	0.0746192	0.00061106	0.0380935	0.00495998		FALSE
Sniffles2.DEL.193BM7	chr8	97771221	-332	Methylation	chr8_27_925	-0.244302	0.0559543	7.62867e-06	0.00088219	0.00776439		FALSE
Sniffles2.INS.1924M7	chr8	97336098	321	Methylation	chr8_27_939	-0.517974	0.144486	0.00018442	0.014401	0.00258335		FALSE
Sniffles2.INS.193CM7	chr8	97841167	39	Methylation	chr8_27_939	0.247952	0.0602971	2.27688e-05	0.00234064	0.00261108		FALSE
Sniffles2.DEL.198DM7	chr8	99540045	-32	Methylation	chr8_27_1143	0.248939	0.0783905	0.00079191	0.0464575	0.00334338		FALSE
Sniffles2.INS.19ABM7	chr8	100060403	32	Methylation	chr8_27_1143	0.319726	0.0743167	1.01031e-05	0.00113445	2.81981e-05		FALSE
Sniffles2.DEL.19B1M7	chr8	100098848	-39	Methylation	chr8_27_1143	0.536937	0.057647	1.70855e-19	9.29805e-17	1.91862e-05		FALSE
Sniffles2.DEL.19B7M7	chr8	100214989	-36	Methylation	chr8_27_1143	-0.529648	0.0633428	2.84089e-16	1.20612e-13	1.90409e-05		FALSE
Sniffles2.DEL.19B7M7	chr8	100214989	-36	Methylation	chr8_27_1148	0.242092	0.0673358	0.00017742	0.013936	0.00237853		FALSE
Sniffles2.INS.19BCM7	chr8	100426523	1364	Methylation	chr8_27_1179	0.171997	0.0532334	0.00065576	0.0402272	0.000970586		FALSE
Sniffles2.DEL.19F5M7	chr8	101145866	-32	Methylation	chr8_27_1285	-0.327561	0.0830466	4.54921e-05	0.00430796	0		FALSE
Sniffles2.INS.19BEM7	chr8	100426654	3393	Methylation	chr8_27_1292	-0.208543	0.0650371	0.00071432	0.0429612	0.000287049		FALSE
Sniffles2.INS.1A18M7	chr8	101910378	110	Methylation	chr8_27_1351	0.974443	0.191516	2.52769e-07	3.92172e-05	1.70209e-10		FALSE
Sniffles2.INS.1A3BM7	chr8	102631804	67	Methylation	chr8_27_1422	-0.324056	0.0799197	2.89207e-05	0.00289178	0		FALSE
Sniffles2.INS.1A3CM7	chr8	102640644	41	Methylation	chr8_27_1422	-0.230391	0.0621679	0.00011656	0.00974787	0		FALSE
Sniffles2.DEL.1A3FM7	chr8	102673494	-54	Methylation	chr8_27_1422	0.22989	0.0706709	0.00060797	0.0379374	0		FALSE
Sniffles2.DEL.1A3EM7	chr8	102640607	-70	Methylation	chr8_27_1435	0.29153	0.0616868	1.47457e-06	0.00019857	2.72605e-06		FALSE
Sniffles2.INS.1A46M7	chr8	102867904	54	Methylation	chr8_27_1473	-0.223913	0.0519402	9.71713e-06	0.00109601	0.00860578		FALSE
Sniffles2.INS.1A65M7	chr8	103251071	35	Methylation	chr8_27_1517	0.251739	0.0644713	5.3381e-05	0.00495271	0.00132997		FALSE
Sniffles2.DEL.1A6DM7	chr8	103370672	-320	Methylation	chr8_27_1517	-0.296926	0.0936493	0.00080526	0.0470629	0.00141938		FALSE
Sniffles2.INS.1A8EM7	chr8	104291870	31	Methylation	chr8_27_1585	-0.847707	0.169903	4.13217e-07	6.16588e-05	0.00164292		FALSE
Sniffles2.DEL.1A82M7	chr8	103834690	-34	Methylation	chr8_27_1587	0.480161	0.143503	0.00043957	0.0293763	2.96196e-05		FALSE
Sniffles2.INS.1A9CM7	chr8	104642062	47	Methylation	chr8_27_1587	-0.562504	0.17233	0.00058502	0.036835	8.99224e-05		FALSE
Sniffles2.INS.1A7EM7	chr8	103813390	32	Methylation	chr8_27_1603	-0.301349	0.0858954	0.00024497	0.0182344	0.00321427		FALSE
Sniffles2.DEL.1A9BM7	chr8	104548302	-65	Methylation	chr8_27_1617	0.244463	0.0639032	7.31442e-05	0.00651737	0.00424225	L1	TRUE
Sniffles2.INS.1B00M7	chr8	106421797	37	Methylation	chr8_27_1732	0.384227	0.0597613	1.44792e-10	3.53649e-08	0.00197622		FALSE
Sniffles2.DEL.1B09M7	chr8	106498866	-325	Methylation	chr8_27_1732	-0.412941	0.0610729	1.83419e-11	4.97175e-09	0.00152137		FALSE
Sniffles2.DEL.1B0AM7	chr8	106520220	-73	Methylation	chr8_27_1732	0.685957	0.070062	3.47641e-21	2.14368e-18	0.00131458		FALSE
Sniffles2.INS.1B64M7	chr8	108129769	73	Methylation	chr8_27_1850	-0.300368	0.0626645	1.07131e-06	0.00014823	0.00556557		FALSE
Sniffles2.INS.1B7DM7	chr8	108443351	39	Methylation	chr8_27_1850	-0.183906	0.0536793	0.00033039	0.0233349	0.00253534		FALSE
Sniffles2.BND.1B6EM7	chr8	108123708	0	Methylation	chr8_27_1872	0.655044	0.171841	7.71724e-05	0.00683024	8.67701e-06		FALSE
Sniffles2.INS.1B65M7	chr8	108143597	32	Methylation	chr8_27_1872	1.15807	0.165296	3.81398e-12	1.11239e-09	0.997012	L1	TRUE
Sniffles2.INS.1B99M7	chr8	108938106	36	Methylation	chr8_27_1906	-0.262872	0.0576441	3.18881e-06	0.00040104	0		FALSE
Sniffles2.DEL.1B9AM7	chr8	108947062	-85	Methylation	chr8_27_1906	-0.426029	0.134343	0.0008038	0.047002	0		FALSE
Sniffles2.INS.1B9FM7	chr8	109065167	107	Methylation	chr8_27_1906	-0.768604	0.0450315	1.57383e-52	5.02465e-49	0.000118232		FALSE
Sniffles2.INS.1BA0M7	chr8	109066856	151	Methylation	chr8_27_1906	-0.341019	0.0589478	6.25005e-09	1.23537e-06	0		FALSE
Sniffles2.INS.1BA1M7	chr8	109089372	320	Methylation	chr8_27_1906	-0.296801	0.0608469	7.13575e-07	0.00010202	0		FALSE
Sniffles2.DEL.1BA8M7	chr8	109222491	-333	Methylation	chr8_27_1906	-0.263794	0.0520932	2.85458e-07	4.38701e-05	0		FALSE
Sniffles2.DEL.1BADM7	chr8	109303615	-43	Methylation	chr8_27_1906	-0.478341	0.141204	0.00037916	0.0260979	0		FALSE
Sniffles2.INS.1BAAM7	chr8	109311560	42	Methylation	chr8_27_1906	-0.353158	0.0711465	4.68952e-07	6.93658e-05	0		FALSE
Sniffles2.INS.1BABM7	chr8	109337072	296	Methylation	chr8_27_1906	-0.207355	0.0640031	0.00063632	0.0392985	0		FALSE
Sniffles2.DEL.1BB2M7	chr8	109498079	-322	Methylation	chr8_27_1906	-0.223846	0.0497247	4.16002e-06	0.00051035	0		FALSE
Sniffles2.INS.1BB0M7	chr8	109410727	32	Methylation	chr8_27_1929	-0.517407	0.0907279	9.89158e-09	1.90185e-06	0.00174225		FALSE
Sniffles2.DEL.1CA9M7	chr8	114606693	-59	Methylation	chr8_27_2222	-0.285302	0.0902185	0.0008281	0.0480669	0.00244115		FALSE
Sniffles2.INS.1CAEM7	chr8	114741836	32	Methylation	chr8_27_2258	0.295096	0.0828137	0.00019991	0.0153973	0.00301834		FALSE
Sniffles2.DEL.1CD1M7	chr8	115475990	-329	Methylation	chr8_27_2284	-0.829695	0.0453027	1.64372e-58	6.70593e-55	0		FALSE
Sniffles2.INS.1CD3M7	chr8	115535294	50	Methylation	chr8_27_2284	-0.474612	0.0679859	4.46992e-12	1.29488e-09	0		FALSE
Sniffles2.INS.1CDFM7	chr8	115768363	86	Methylation	chr8_27_2345	-0.287956	0.0753713	7.46049e-05	0.00663255	0.00317549		FALSE
Sniffles2.DEL.1D00M7	chr8	116436499	-67	Methylation	chr8_27_2345	0.738467	0.0767331	1.36212e-20	7.99692e-18	0.469964	L2	TRUE
Sniffles2.DEL.1D01M7	chr8	116452414	-36	Methylation	chr8_27_2345	0.59599	0.071756	4.3239e-16	1.8082e-13	0.0219551	L2	TRUE
Sniffles2.DEL.1D00M7	chr8	116436499	-67	Methylation	chr8_27_2349	-0.543076	0.0816538	3.68138e-11	9.64556e-09	0.00181707		FALSE
Sniffles2.DEL.1D01M7	chr8	116452414	-36	Methylation	chr8_27_2349	-0.516722	0.0745364	6.15071e-12	1.7532e-09	0.00284186		FALSE
Sniffles2.DEL.1D4DM7	chr8	117858852	-34	Methylation	chr8_27_2454	-0.434299	0.0630001	7.8904e-12	2.2286e-09	0.00332306		FALSE
Sniffles2.DEL.1D4EM7	chr8	117861590	-502	Methylation	chr8_27_2454	1.15911	0.0812835	1.72054e-39	3.08518e-36	0.00187514		FALSE
Sniffles2.DEL.1D50M7	chr8	117862429	-286	Methylation	chr8_27_2454	1.17208	0.0686226	1.44068e-52	4.61412e-49	0.00755398		FALSE
Sniffles2.INS.1D5FM7	chr8	118165619	34	Methylation	chr8_27_2505	0.240736	0.0645166	0.00010568	0.00896173	0.00182751		FALSE
Sniffles2.DEL.1D70M7	chr8	118434806	-311	Methylation	chr8_27_2505	-1.02061	0.0338524	1.08084e-116	3.73307e-112	0.221067	L1	TRUE
Sniffles2.INS.1D6CM7	chr8	118469540	391	Methylation	chr8_27_2505	-0.250355	0.0776786	0.000674	0.0410961	0.00142125		FALSE
Sniffles2.DEL.1D77M7	chr8	118605766	-40	Methylation	chr8_27_2505	-0.433481	0.0868704	4.11969e-07	6.14908e-05	0.00594746		FALSE
Sniffles2.INS.1DC0M7	chr8	120002792	32	Methylation	chr8_27_2610	-0.271816	0.084628	0.00070005	0.042294	0.00185135		FALSE
Sniffles2.INS.1DAFM7	chr8	119788539	234	Methylation	chr8_27_2623	-0.166204	0.0516679	0.00068857	0.0417664	0.00201452		FALSE
Sniffles2.INS.1E12M7	chr8	121350411	44	Methylation	chr8_27_2733	-0.550586	0.0573463	1.64362e-20	9.60509e-18	0.129405	L1	TRUE
Sniffles2.DEL.1E16M7	chr8	121382327	-32	Methylation	chr8_27_2733	0.270934	0.0743082	0.00014647	0.0118516	1.49628e-11		FALSE
Sniffles2.INS.1E73M7	chr8	123173461	1409	Methylation	chr8_27_2873	-0.304057	0.0953838	0.00076012	0.0450475	0.0014075		FALSE
Sniffles2.INS.1E72M7	chr8	123141450	36	Methylation	chr8_27_2891	0.340146	0.0668504	2.5261e-07	3.91944e-05	0.0056837	L1	TRUE
Sniffles2.INS.1E72M7	chr8	123141450	36	Methylation	chr8_27_2897	0.228952	0.0698113	0.00055448	0.0353	0.0016876		FALSE
Sniffles2.INS.1E73M7	chr8	123173461	1409	Methylation	chr8_27_2897	-0.866177	0.0943363	5.00737e-19	2.6395e-16	0.00154097		FALSE
Sniffles2.INS.1E82M7	chr8	123449975	33	Methylation	chr8_27_2897	0.197682	0.0621454	0.00077759	0.0458189	0.00173618		FALSE
Sniffles2.DEL.1E90M7	chr8	123642052	-55	Methylation	chr8_27_2961	-0.170287	0.05297	0.00069319	0.0419745	0		FALSE
Sniffles2.INS.1E8BM7	chr8	123667930	321	Methylation	chr8_27_2961	-0.190063	0.0469927	3.0181e-05	0.00300347	0		FALSE
Sniffles2.INS.1EE0M7	chr8	124602189	52	Methylation	chr8_27_3062	0.27323	0.0669403	2.58562e-05	0.00261984	3.58e-05		FALSE
Sniffles2.DEL.1EE5M7	chr8	124617015	-34	Methylation	chr8_27_3062	0.29756	0.070285	1.35876e-05	0.00147873	2.24452e-06		FALSE
Sniffles2.INS.1EEAM7	chr8	124755229	92	Methylation	chr8_27_3091	-0.29171	0.0688278	1.33188e-05	0.0014527	5.38705e-11		FALSE
Sniffles2.DEL.1EF2M7	chr8	124801202	-64	Methylation	chr8_27_3091	0.326178	0.0668663	7.1239e-07	0.00010188	2.71546e-10		FALSE
Sniffles2.DEL.1EF3M7	chr8	124837793	-36	Methylation	chr8_27_3108	-0.193125	0.0570766	0.00038459	0.0263892	2.9544e-11		FALSE
Sniffles2.DEL.1EF2M7	chr8	124801202	-64	Methylation	chr8_27_3109	0.255152	0.0755846	0.00039554	0.0269781	4.092e-05		FALSE
Sniffles2.DEL.1EF3M7	chr8	124837793	-36	Methylation	chr8_27_3109	-0.279027	0.0600232	2.1186e-06	0.00027646	3.07345e-05		FALSE
Sniffles2.INS.1F12M7	chr8	125478065	101	Methylation	chr8_27_3181	-0.238341	0.0603078	4.40824e-05	0.00418856	0.00091817		FALSE
Sniffles2.DEL.1F1DM7	chr8	125582878	-6013	Methylation	chr8_27_3188	-0.315847	0.0825712	7.32496e-05	0.00652561	0		FALSE
Sniffles2.DEL.1F1DM7	chr8	125582878	-6013	Methylation	chr8_27_3189	0.947135	0.0716085	5.98756e-35	8.68666e-32	0.00175172		FALSE
Sniffles2.DEL.1F27M7	chr8	125619445	-197	Methylation	chr8_27_3196	-0.449476	0.0808901	2.19515e-08	4.01198e-06	0.103761		FALSE
Sniffles2.DEL.1F27M7	chr8	125619445	-197	Methylation	chr8_27_3198	0.347416	0.101011	0.00031484	0.022443	0		FALSE
Sniffles2.DEL.1F2AM7	chr8	125669132	-331	Methylation	chr8_27_3198	-0.20232	0.060833	0.00047181	0.0310982	0		FALSE
Sniffles2.DEL.1F70M7	chr8	127000040	-112	Methylation	chr8_27_3321	-0.422992	0.133485	0.00081012	0.0472667	0.00194765		FALSE
Sniffles2.DEL.1F85M7	chr8	127316309	-40	Methylation	chr8_27_3402	-0.173811	0.0497877	0.00026095	0.0192128	0.0042482		FALSE
Sniffles2.INS.1FDDM7	chr8	128825878	252	Methylation	chr8_27_3430	0.261535	0.0697637	9.8737e-05	0.00844711	0.00180885		FALSE
Sniffles2.INS.2009M7	chr8	129699951	323	Methylation	chr8_27_3542	-0.287288	0.0899594	0.00074513	0.0443701	0.00191917		FALSE
Sniffles2.INS.2011M7	chr8	129810307	31	Methylation	chr8_27_3542	-0.307093	0.0785746	5.25948e-05	0.00489022	0.00157585		FALSE
Sniffles2.DEL.2022M7	chr8	130072551	-39	Methylation	chr8_27_3542	0.212442	0.0588292	0.00016715	0.0132505	0.00160935		FALSE
Sniffles2.INS.200AM7	chr8	129702521	285	Methylation	chr8_27_3545	-0.239108	0.0755592	0.00082218	0.0477964	0		FALSE
Sniffles2.INS.2011M7	chr8	129810307	31	Methylation	chr8_27_3545	-0.292896	0.0847757	0.00029759	0.0214281	0		FALSE
Sniffles2.INS.2013M7	chr8	129930366	36	Methylation	chr8_27_3545	0.21436	0.0648466	0.00050637	0.0328729	0		FALSE
Sniffles2.DEL.2022M7	chr8	130072551	-39	Methylation	chr8_27_3545	0.231395	0.0631784	0.00013761	0.0112384	0		FALSE
Sniffles2.INS.2013M7	chr8	129930366	36	Methylation	chr8_27_3559	0.235356	0.0587543	3.53999e-05	0.00345283	1.39488e-09		FALSE
Sniffles2.DEL.201EM7	chr8	130049225	-211	Methylation	chr8_27_3559	-0.243855	0.0637989	7.40944e-05	0.00659199	1.94578e-12		FALSE
Sniffles2.INS.2011M7	chr8	129810307	31	Methylation	chr8_27_3561	-0.241414	0.0743771	0.00062316	0.0386636	0.00080376		FALSE
Sniffles2.INS.2017M7	chr8	130028973	1523	Methylation	chr8_27_3561	-0.233566	0.0671433	0.00027314	0.019961	0.000800767		FALSE
Sniffles2.INS.2013M7	chr8	129930366	36	Methylation	chr8_27_3570	-0.257887	0.0634413	2.77204e-05	0.00278744	0.017961		FALSE
Sniffles2.INS.2017M7	chr8	130028973	1523	Methylation	chr8_27_3571	-0.267283	0.0730946	0.00014075	0.0114614	1.19894e-09		FALSE
Sniffles2.DEL.2037M7	chr8	130417167	-32	Methylation	chr8_27_3571	0.226097	0.0681522	0.00048573	0.0318152	3.93741e-09		FALSE
Sniffles2.INS.2028M7	chr8	130256756	61	Methylation	chr8_27_3608	-0.596165	0.145188	2.33439e-05	0.00239207	0.00878112		FALSE
Sniffles2.INS.2031M7	chr8	130346776	35	Methylation	chr8_27_3608	-0.702946	0.154859	3.50875e-06	0.00043728	0.0194765		FALSE
Sniffles2.INS.2098M7	chr8	131862424	33	Methylation	chr8_27_3717	0.371049	0.0809487	2.8641e-06	0.00036358	2.14202e-05		FALSE
Sniffles2.INS.20B6M7	chr8	132545398	173	Methylation	chr8_27_3803	0.202148	0.0602858	0.00042859	0.0287873	0.000160558		FALSE
Sniffles2.INS.20BAM7	chr8	132674147	50	Methylation	chr8_27_3803	0.40708	0.0749395	4.28327e-08	7.51561e-06	0.000176612		FALSE
Sniffles2.DEL.20BFM7	chr8	132746367	-108	Methylation	chr8_27_3803	0.257179	0.0659414	5.4351e-05	0.00503257	0.000157638		FALSE
Sniffles2.INS.20C3M7	chr8	132908423	1458	Methylation	chr8_27_3803	-0.337321	0.0546681	6.84959e-10	1.53961e-07	0.000157242		FALSE
Sniffles2.DEL.20C7M7	chr8	132967224	-32	Methylation	chr8_27_3803	0.278673	0.086505	0.00067752	0.0412525	0.000157308		FALSE
Sniffles2.INS.20C3M7	chr8	132908423	1458	Methylation	chr8_27_3805	0.331677	0.0512663	1.13341e-10	2.80276e-08	0.00151495		FALSE
Sniffles2.INS.20DEM7	chr8	133441467	37	Methylation	chr8_27_3852	-0.197544	0.0596188	0.00049279	0.0321888	0.00466674		FALSE
Sniffles2.INS.20D1M7	chr8	133213972	237	Methylation	chr8_27_3869	-0.422164	0.119331	0.00021977	0.0166649	0.0020838		FALSE
Sniffles2.DEL.20D4M7	chr8	133252589	-39	Methylation	chr8_27_3869	-0.443763	0.0778766	1.0134e-08	1.94613e-06	0.00146957		FALSE
Sniffles2.DEL.20D4M7	chr8	133252589	-39	Methylation	chr8_27_3876	-0.357689	0.0747263	1.10622e-06	0.00015266	0.0213154		FALSE
Sniffles2.INS.20EDM7	chr8	133642998	56	Methylation	chr8_27_3882	0.227727	0.0695215	0.00056212	0.0356783	0.0416975		FALSE
Sniffles2.INS.20EDM7	chr8	133642998	56	Methylation	chr8_27_4018	-0.192512	0.0559986	0.00031663	0.0225455	0.00038674		FALSE
Sniffles2.DEL.2133M7	chr8	134497991	-116	Methylation	chr8_27_4018	-0.199758	0.0483126	2.07112e-05	0.00215072	0.00205965		FALSE
Sniffles2.DEL.2134M7	chr8	134498640	-117	Methylation	chr8_27_4018	0.327522	0.0660019	4.72167e-07	6.97803e-05	0.0100944		FALSE
Sniffles2.DEL.219DM7	chr8	136147953	-3703	Methylation	chr8_27_4182	-0.236342	0.0585635	3.1309e-05	0.00310312	0.000926428		FALSE
Sniffles2.INS.21E1M7	chr8	137235920	62	Methylation	chr8_27_4261	0.404647	0.0715132	1.26366e-08	2.39046e-06	3.70215e-12		FALSE
Sniffles2.DEL.21E8M7	chr8	137236278	-68	Methylation	chr8_27_4261	-0.325779	0.065178	3.95383e-07	5.9245e-05	2.48024e-13		FALSE
Sniffles2.DEL.21EBM7	chr8	137295741	-130	Methylation	chr8_27_4261	0.24331	0.0760991	0.0007357	0.0439464	1.47327e-13		FALSE
Sniffles2.INS.21ECM7	chr8	137310162	46	Methylation	chr8_27_4261	0.740108	0.0596101	1.72705e-31	2.04726e-28	3.42995e-11		FALSE
Sniffles2.INS.21EDM7	chr8	137320686	119	Methylation	chr8_27_4261	0.587137	0.0528665	3.58313e-26	3.06345e-23	1.80078e-13		FALSE
Sniffles2.INS.21F3M7	chr8	137517705	53	Methylation	chr8_27_4261	-0.331942	0.0908748	0.0001429	0.0116084	2.10387e-13		FALSE
Sniffles2.INS.21E1M7	chr8	137235920	62	Methylation	chr8_27_4263	0.231129	0.064045	0.00016864	0.0133516	0.000648174		FALSE
Sniffles2.INS.21ECM7	chr8	137310162	46	Methylation	chr8_27_4263	0.299288	0.0580294	1.78075e-07	2.83164e-05	0.00070452		FALSE
Sniffles2.INS.21EDM7	chr8	137320686	119	Methylation	chr8_27_4263	0.20153	0.0508772	4.24852e-05	0.00405647	0.000591701		FALSE
Sniffles2.INS.21F8M7	chr8	137683100	60	Methylation	chr8_27_4289	-0.237559	0.0524681	3.69863e-06	0.00045867	2.84559e-08		FALSE
Sniffles2.DEL.21FDM7	chr8	137730723	-896	Methylation	chr8_27_4289	-0.659548	0.0675972	4.51042e-21	2.75224e-18	4.508e-08		FALSE
Sniffles2.INS.2200M7	chr8	137806541	36	Methylation	chr8_27_4289	0.767235	0.154365	4.54273e-07	6.73223e-05	2.522e-06		FALSE
Sniffles2.DEL.2207M7	chr8	137836757	-35	Methylation	chr8_27_4304	0.200424	0.0631598	0.00079804	0.0467308	0.00475645		FALSE
Sniffles2.DEL.220DM7	chr8	137947550	-32	Methylation	chr8_27_4304	-0.559018	0.0422318	5.50806e-35	8.0063e-32	0.00111854		FALSE
Sniffles2.INS.2227M7	chr8	138636533	42	Methylation	chr8_27_4368	-0.260028	0.0686751	8.53156e-05	0.0074473	0.00113546		FALSE
Sniffles2.INS.2230M7	chr8	138712635	44	Methylation	chr8_27_4368	-0.356807	0.0975599	0.00014037	0.0114335	0.00168466		FALSE
Sniffles2.DEL.2264M7	chr8	139568681	-40	Methylation	chr8_27_4375	0.262717	0.0736133	0.00019582	0.0151451	0.000721139		FALSE
Sniffles2.INS.2266M7	chr8	139677671	43	Methylation	chr8_27_4488	-0.300454	0.0869353	0.0002964	0.0213582	0.00301498		FALSE
Sniffles2.INS.228AM7	chr8	140037952	327	Methylation	chr8_27_4551	0.362579	0.0568692	2.00618e-10	4.82289e-08	0.00130279		FALSE
Sniffles2.DEL.22C5M7	chr8	140670479	-31	Methylation	chr8_27_4551	0.266186	0.080836	0.00052937	0.034026	0.0017422		FALSE
Sniffles2.DEL.2268M7	chr8	139677829	-44	Methylation	chr8_27_4565	0.25863	0.0819776	0.00084907	0.0489244	0.00630831		FALSE
Sniffles2.INS.22D4M7	chr8	141074110	61	Methylation	chr8_27_4565	-0.367456	0.114947	0.00073716	0.0440111	0.000440783		FALSE
Sniffles2.INS.229EM7	chr8	140268194	38	Methylation	chr8_27_4592	-0.719965	0.0597211	5.50385e-30	5.94892e-27	0.000195438		FALSE
Sniffles2.DEL.22A9M7	chr8	140349217	-38	Methylation	chr8_27_4608	-0.251922	0.0708642	0.00020616	0.0157925	0.00161629		FALSE
Sniffles2.DEL.22B1M7	chr8	140457937	-93	Methylation	chr8_27_4629	-0.351033	0.108651	0.00065604	0.0402392	0		FALSE
Sniffles2.INS.22B6M7	chr8	140551666	38	Methylation	chr8_27_4655	0.59443	0.0615676	1.06046e-20	6.28539e-18	0.00207923		FALSE
Sniffles2.DEL.22BAM7	chr8	140575273	-34	Methylation	chr8_27_4655	0.310945	0.0630202	5.42682e-07	7.94329e-05	0.0013705		FALSE
Sniffles2.DEL.22BBM7	chr8	140595765	-57	Methylation	chr8_27_4655	0.416907	0.056555	3.32243e-13	1.07427e-10	0.00218215		FALSE
Sniffles2.DEL.22C1M7	chr8	140622307	-60	Methylation	chr8_27_4655	0.316829	0.0601503	1.01387e-07	1.67978e-05	0.00136252		FALSE
Sniffles2.DEL.22C5M7	chr8	140670479	-31	Methylation	chr8_27_4655	0.356837	0.0788541	3.73771e-06	0.00046312	0.00178131		FALSE
Sniffles2.INS.22D5M7	chr8	141075646	33	Methylation	chr8_27_4655	0.396722	0.112921	0.00024051	0.0179668	0.00723309		FALSE
Sniffles2.INS.22B6M7	chr8	140551666	38	Methylation	chr8_27_4667	0.197991	0.0562859	0.00023677	0.0177292	0		FALSE
Sniffles2.DEL.22BAM7	chr8	140575273	-34	Methylation	chr8_27_4671	-0.281174	0.0532113	9.30108e-08	1.55055e-05	0.000101468		FALSE
Sniffles2.DEL.22BBM7	chr8	140595765	-57	Methylation	chr8_27_4671	-0.409845	0.047097	2.13638e-17	9.98662e-15	0.000536429		FALSE
Sniffles2.DEL.22BFM7	chr8	140607486	-32	Methylation	chr8_27_4671	-0.354107	0.0501393	2.62425e-12	7.78994e-10	0.000120258		FALSE
Sniffles2.DEL.22C1M7	chr8	140622307	-60	Methylation	chr8_27_4671	-0.342655	0.0501557	1.17118e-11	3.24581e-09	0.000149385		FALSE
Sniffles2.DEL.22C5M7	chr8	140670479	-31	Methylation	chr8_27_4671	-0.422114	0.065622	1.4204e-10	3.47284e-08	0.000116092		FALSE
Sniffles2.INS.22F5M7	chr8	141395598	50	Methylation	chr8_27_4677	-0.182092	0.0554334	0.00054451	0.0348	0.00300482		FALSE
Sniffles2.DEL.22BBM7	chr8	140595765	-57	Methylation	chr8_27_4685	-0.193356	0.0598188	0.00065264	0.0400788	0.000271377		FALSE
Sniffles2.DEL.22BAM7	chr8	140575273	-34	Methylation	chr8_27_4706	0.431075	0.061692	4.29389e-12	1.24626e-09	0.00161466		FALSE
Sniffles2.DEL.22BBM7	chr8	140595765	-57	Methylation	chr8_27_4706	0.481463	0.055521	2.69911e-17	1.2496e-14	0.0016646		FALSE
Sniffles2.DEL.22BFM7	chr8	140607486	-32	Methylation	chr8_27_4706	0.429349	0.0589152	5.86987e-13	1.8534e-10	0.00140216		FALSE
Sniffles2.DEL.22C1M7	chr8	140622307	-60	Methylation	chr8_27_4706	0.412274	0.058988	4.24099e-12	1.23126e-09	0.00169383		FALSE
Sniffles2.DEL.22C5M7	chr8	140670479	-31	Methylation	chr8_27_4706	0.702164	0.0742202	5.20703e-20	2.93676e-17	0.0015975		FALSE
Sniffles2.DEL.22BAM7	chr8	140575273	-34	Methylation	chr8_27_4708	0.208233	0.0631196	0.00051828	0.0334796	1.91074e-05		FALSE
Sniffles2.DEL.22BBM7	chr8	140595765	-57	Methylation	chr8_27_4708	0.189394	0.0580908	0.00059274	0.0371988	5.8747e-05		FALSE
Sniffles2.DEL.22C5M7	chr8	140670479	-31	Methylation	chr8_27_4708	0.274266	0.0784629	0.00025674	0.0189582	4.73679e-05		FALSE
Sniffles2.INS.22E4M7	chr8	141246569	115	Methylation	chr8_27_4753	-0.229775	0.0723277	0.00078843	0.0462924	0.00380242		FALSE
Sniffles2.INS.231EM7	chr8	141550430	1736	Methylation	chr8_27_4774	-0.217009	0.0623273	0.00027006	0.0197824	0		FALSE
Sniffles2.INS.2357M7	chr8	141779666	7824	Methylation	chr8_27_4784	0.357027	0.0984679	0.0001582	0.0126598	0		FALSE
Sniffles2.INS.22DBM7	chr8	141109391	87	Methylation	chr8_27_4797	-0.525996	0.154577	0.00035918	0.024983	0.00243897		FALSE
Sniffles2.INS.22D4M7	chr8	141074110	61	Methylation	chr8_27_4804	-0.370635	0.111621	0.00048077	0.0315545	6.224e-07		FALSE
Sniffles2.DEL.22E9M7	chr8	141203432	-55	Methylation	chr8_27_4804	-0.347541	0.0614636	1.29005e-08	2.43751e-06	4.57615e-05		FALSE
Sniffles2.INS.230DM7	chr8	141492266	5096	Methylation	chr8_27_4804	-0.306219	0.0952351	0.00069285	0.0419605	1.52275e-08		FALSE
Sniffles2.DEL.22B8M7	chr8	140505381	-43	Methylation	chr8_27_4813	-0.427162	0.130899	0.00058675	0.0369158	0		FALSE
Sniffles2.INS.2367M7	chr8	141871651	2588	Methylation	chr8_27_4815	-0.473329	0.133483	0.00021334	0.0162523	0.00740909		FALSE
Sniffles2.INS.2369M7	chr8	141873949	1908	Methylation	chr8_27_4815	0.237789	0.0626127	8.1584e-05	0.00716375	0.021441		FALSE
Sniffles2.DEL.22EAM7	chr8	141252753	-36	Methylation	chr8_27_4830	0.2929	0.0619381	1.45421e-06	0.00019609	3.90559e-06		FALSE
Sniffles2.INS.22EFM7	chr8	141335183	449	Methylation	chr8_27_4838	-0.279779	0.0590762	1.40769e-06	0.00019027	0.000131788		FALSE
Sniffles2.INS.231DM7	chr8	141541049	481	Methylation	chr8_27_4838	-0.379057	0.112851	0.00041982	0.0283087	7.24939e-05		FALSE
Sniffles2.INS.22DBM7	chr8	141109391	87	Methylation	chr8_27_4839	-0.646173	0.167773	6.6029e-05	0.00596168	0.000278146		FALSE
Sniffles2.INS.22EFM7	chr8	141335183	449	Methylation	chr8_27_4839	-0.623396	0.0567731	1.12398e-25	9.30338e-23	5.58402e-05		FALSE
Sniffles2.DEL.22F6M7	chr8	141335445	-108	Methylation	chr8_27_4839	0.291604	0.0765157	7.74561e-05	0.00685156	0.000120127		FALSE
Sniffles2.DEL.22F9M7	chr8	141347293	-338	Methylation	chr8_27_4839	-0.277378	0.0794925	0.00026276	0.0193291	5.37908e-05		FALSE
Sniffles2.INS.22EFM7	chr8	141335183	449	Methylation	chr8_27_4841	-0.224711	0.0610327	0.00012786	0.0105545	0.0031696		FALSE
Sniffles2.INS.22EFM7	chr8	141335183	449	Methylation	chr8_27_4863	0.193331	0.0574546	0.00041103	0.0278306	4.01066e-06		FALSE
Sniffles2.INS.22F5M7	chr8	141395598	50	Methylation	chr8_27_4863	-0.323175	0.0575347	1.58402e-08	2.95289e-06	0.00013342		FALSE
Sniffles2.INS.22EFM7	chr8	141335183	449	Methylation	chr8_27_4864	0.31248	0.0607968	1.94875e-07	3.08249e-05	0.00030485		FALSE
Sniffles2.DEL.22F9M7	chr8	141347293	-338	Methylation	chr8_27_4864	-0.500039	0.0759759	5.72262e-11	1.46742e-08	0.000311845		FALSE
Sniffles2.INS.22F2M7	chr8	141347997	82	Methylation	chr8_27_4864	0.391682	0.0705036	2.20881e-08	4.03443e-06	0.000323045		FALSE
Sniffles2.INS.22F5M7	chr8	141395598	50	Methylation	chr8_27_4864	-0.820484	0.0527948	2.59245e-45	6.18969e-42	0.000308796		FALSE
Sniffles2.DEL.2319M7	chr8	141497081	-70	Methylation	chr8_27_4864	-0.262385	0.0654971	3.53669e-05	0.00345018	0.000297992		FALSE
Sniffles2.INS.22F5M7	chr8	141395598	50	Methylation	chr8_27_4866	-0.220483	0.0533167	2.06605e-05	0.00214648	0.00146133		FALSE
Sniffles2.DEL.2319M7	chr8	141497081	-70	Methylation	chr8_27_4890	0.222302	0.0534538	1.87072e-05	0.00196429	0.0587606		FALSE
Sniffles2.DEL.22F6M7	chr8	141335445	-108	Methylation	chr8_27_4892	0.311805	0.0769837	2.94727e-05	0.00294136	3.11243e-05		FALSE
Sniffles2.INS.2307M7	chr8	141446114	40	Methylation	chr8_27_4894	-0.250821	0.0726927	0.00030256	0.0217167	0.0043954		FALSE
Sniffles2.INS.2312M7	chr8	141497083	106	Methylation	chr8_27_4894	-0.213563	0.0649762	0.00054078	0.0346215	0.00309633		FALSE
Sniffles2.INS.231CM7	chr8	141517299	69	Methylation	chr8_27_4894	-0.217593	0.0611693	0.00020449	0.0156898	0.00436342		FALSE
Sniffles2.INS.22EFM7	chr8	141335183	449	Methylation	chr8_27_4905	0.199031	0.0624554	0.0007625	0.0451504	0.00133946		FALSE
Sniffles2.DEL.2314M7	chr8	141437051	-110	Methylation	chr8_27_4905	0.237535	0.0691721	0.00032106	0.0227968	0.00100968		FALSE
Sniffles2.INS.2306M7	chr8	141445492	404	Methylation	chr8_27_4905	0.217674	0.0597201	0.00014713	0.0118999	0.00093858		FALSE
Sniffles2.INS.2309M7	chr8	141488223	36	Methylation	chr8_27_4905	0.363934	0.0619449	3.7667e-09	7.67582e-07	0.000966351		FALSE
Sniffles2.DEL.2319M7	chr8	141497081	-70	Methylation	chr8_27_4905	-0.349894	0.0657468	7.64342e-08	1.29278e-05	0.00125911		FALSE
Sniffles2.INS.2312M7	chr8	141497083	106	Methylation	chr8_27_4905	0.46963	0.0618669	7.36133e-14	2.52556e-11	0.000955724		FALSE
Sniffles2.INS.231CM7	chr8	141517299	69	Methylation	chr8_27_4905	0.511231	0.0572834	3.81419e-18	1.8847e-15	0.000989849		FALSE
Sniffles2.DEL.2328M7	chr8	141538229	-43	Methylation	chr8_27_4905	1.15945	0.0351938	6.98396e-130	5.05404e-125	0.00173759		FALSE
Sniffles2.DEL.2329M7	chr8	141549397	-41	Methylation	chr8_27_4905	0.608319	0.185113	0.00054213	0.0346829	0.00299191		FALSE
Sniffles2.INS.231EM7	chr8	141550430	1736	Methylation	chr8_27_4905	0.945881	0.0522219	1.73173e-57	6.80026e-54	0.0039556		FALSE
Sniffles2.INS.2321M7	chr8	141550717	154	Methylation	chr8_27_4905	-0.866105	0.0598326	1.80854e-40	3.41207e-37	0.00284361		FALSE
Sniffles2.DEL.232BM7	chr8	141554376	-33	Methylation	chr8_27_4905	-0.498517	0.0879712	1.20512e-08	2.28616e-06	0.000901997		FALSE
Sniffles2.INS.2323M7	chr8	141563625	36	Methylation	chr8_27_4905	1.07527	0.0432752	7.86549e-91	1.04394e-86	0.00092181		FALSE
Sniffles2.INS.2309M7	chr8	141488223	36	Methylation	chr8_27_4907	0.252054	0.0645774	5.36989e-05	0.00497977	0.00115369		FALSE
Sniffles2.INS.230DM7	chr8	141492266	5096	Methylation	chr8_27_4907	-0.476327	0.0941846	2.97505e-07	4.55878e-05	0.00118491		FALSE
Sniffles2.DEL.2329M7	chr8	141549397	-41	Methylation	chr8_27_4907	-0.802869	0.188184	1.18101e-05	0.00130468	1	L3	TRUE
Sniffles2.INS.2321M7	chr8	141550717	154	Methylation	chr8_27_4907	0.241278	0.0717776	0.00041607	0.0281075	0.00134457		FALSE
Sniffles2.DEL.232AM7	chr8	141550970	-83	Methylation	chr8_27_4907	-0.585326	0.17521	0.00044784	0.0298255	0.00148788		FALSE
Sniffles2.DEL.232BM7	chr8	141554376	-33	Methylation	chr8_27_4907	0.565855	0.0892452	2.48519e-10	5.90484e-08	0.00113357		FALSE
Sniffles2.INS.2330M7	chr8	141601076	50	Methylation	chr8_27_4920	0.413643	0.0997677	1.97409e-05	0.00206081	0		FALSE
Sniffles2.INS.2330M7	chr8	141601076	50	Methylation	chr8_27_4924	0.436428	0.115086	8.34009e-05	0.00730049	0.0181759		FALSE
Sniffles2.INS.2369M7	chr8	141873949	1908	Methylation	chr8_27_4924	-0.237187	0.072812	0.00059847	0.0374858	0.011263		FALSE
Sniffles2.INS.239EM7	chr8	142185737	2044	Methylation	chr8_27_4924	-0.578323	0.17434	0.00048627	0.0318425	0.0195198		FALSE
Sniffles2.INS.2332M7	chr8	141631953	3384	Methylation	chr8_27_4928	-0.462935	0.135857	0.0003544	0.0247102	0.000775244		FALSE
Sniffles2.DEL.2346M7	chr8	141632340	-45	Methylation	chr8_27_4928	0.409101	0.0604879	1.81541e-11	4.92613e-09	0.000890842		FALSE
Sniffles2.INS.2337M7	chr8	141632682	3380	Methylation	chr8_27_4928	-0.370391	0.111264	0.00046754	0.0308549	0.000722209		FALSE
Sniffles2.DEL.2347M7	chr8	141633191	-1124	Methylation	chr8_27_4928	0.37166	0.0565009	5.81362e-11	1.49e-08	0.000963547		FALSE
Sniffles2.INS.2339M7	chr8	141634737	45	Methylation	chr8_27_4928	-0.814616	0.120312	1.73722e-11	4.72448e-09	0.00299907		FALSE
Sniffles2.DEL.236EM7	chr8	141812882	-155	Methylation	chr8_27_4946	0.326998	0.0781353	1.67288e-05	0.00177763	3.9968e-15		FALSE
Sniffles2.DEL.23DCM7	chr8	142316098	-1234	Methylation	chr8_27_4950	-0.512282	0.161419	0.0007974	0.0467002	0		FALSE
Sniffles2.INS.231FM7	chr8	141550462	730	Methylation	chr8_27_4956	0.480336	0.151084	0.00078224	0.0460166	0.00246371		FALSE
Sniffles2.DEL.2342M7	chr8	141620249	-89	Methylation	chr8_27_4956	0.584982	0.155112	9.05586e-05	0.00783521	0.00358236		FALSE
Sniffles2.INS.2353M7	chr8	141726010	40	Methylation	chr8_27_4957	0.314008	0.0663612	1.43529e-06	0.0001937	4.91829e-14		FALSE
Sniffles2.DEL.23C1M7	chr8	142227393	-36	Methylation	chr8_27_4957	0.194832	0.060908	0.00073193	0.0437667	2.22045e-16		FALSE
Sniffles2.INS.2353M7	chr8	141726010	40	Methylation	chr8_27_4958	-0.67414	0.0634563	2.69004e-24	2.04045e-21	0.999684	L1	TRUE
Sniffles2.INS.23EDM7	chr8	142475911	36	Methylation	chr8_27_4976	0.65226	0.203739	0.00072564	0.0434872	0		FALSE
Sniffles2.INS.23EEM7	chr8	142477323	33	Methylation	chr8_27_4976	0.544012	0.171653	0.00080923	0.0472266	0		FALSE
Sniffles2.DEL.2419M7	chr8	142610071	-51	Methylation	chr8_27_4978	0.19225	0.0601815	0.00074289	0.0442717	0.0104904		FALSE
Sniffles2.DEL.2371M7	chr8	141868482	-37	Methylation	chr8_27_4985	0.342028	0.0774887	6.18033e-06	0.00073071	4.07745e-05		FALSE
Sniffles2.INS.236AM7	chr8	141873955	237	Methylation	chr8_27_4985	0.268973	0.0719716	0.00010332	0.00878428	0.000168305		FALSE
Sniffles2.INS.236AM7	chr8	141873955	237	Methylation	chr8_27_4988	-0.284789	0.0767894	0.00011534	0.00966076	0.00019279		FALSE
Sniffles2.DEL.2373M7	chr8	141876718	-55	Methylation	chr8_27_4999	-0.185258	0.0562082	0.00052385	0.0337571	0.00139681		FALSE
Sniffles2.DEL.23FFM7	chr8	142494261	-47	Methylation	chr8_27_4999	-0.382234	0.119964	0.00076405	0.0452196	0.00239822		FALSE
Sniffles2.DEL.2383M7	chr8	141984716	-39	Methylation	chr8_27_5000	-0.20492	0.0649526	0.00084936	0.0489382	7.62698e-08		FALSE
Sniffles2.DEL.23E5M7	chr8	142390639	-61	Methylation	chr8_27_5005	0.221935	0.0653212	0.00036586	0.0253506	2.57512e-07		FALSE
Sniffles2.INS.2387M7	chr8	142012893	1134	Methylation	chr8_27_5026	0.636983	0.0574835	4.53564e-26	3.85073e-23	5.83557e-05		FALSE
Sniffles2.INS.2388M7	chr8	142013091	431	Methylation	chr8_27_5026	-0.534834	0.057389	1.63792e-19	8.92486e-17	9.21999e-06		FALSE
Sniffles2.DEL.237FM7	chr8	141970948	-173	Methylation	chr8_27_5031	-0.380007	0.0873775	8.22747e-06	0.000944	7.55993e-05		FALSE
Sniffles2.INS.237BM7	chr8	141982755	69	Methylation	chr8_27_5031	-0.305791	0.0877453	0.00026683	0.0195851	3.24585e-05		FALSE
Sniffles2.DEL.2392M7	chr8	142061014	-88	Methylation	chr8_27_5032	-0.236215	0.0589642	3.53554e-05	0.00344928	5.04047e-11		FALSE
Sniffles2.DEL.2392M7	chr8	142061014	-88	Methylation	chr8_27_5033	-0.301117	0.0610763	5.52747e-07	8.07971e-05	0.00117649		FALSE
Sniffles2.INS.2447M7	chr8	142975127	34	Methylation	chr8_27_5043	0.537172	0.150798	0.00020072	0.0154494	0		FALSE
Sniffles2.INS.22E5M7	chr8	141252591	34	Methylation	chr8_27_5048	-0.303374	0.0827033	0.00013468	0.0110304	0.00318907		FALSE
Sniffles2.DEL.23A2M7	chr8	142110723	-34	Methylation	chr8_27_5048	-0.330668	0.0581915	1.10502e-08	2.10834e-06	0.00126791		FALSE
Sniffles2.DEL.2348M7	chr8	141633581	-45	Methylation	chr8_27_5060	-0.578216	0.174803	0.00050273	0.0326907	0.000406702		FALSE
Sniffles2.INS.2352M7	chr8	141709619	34	Methylation	chr8_27_5060	-0.65419	0.188613	0.00028338	0.0205732	0.000488482		FALSE
Sniffles2.DEL.23A6M7	chr8	142141620	-34	Methylation	chr8_27_5060	0.265055	0.0825808	0.00070545	0.0425565	0.000141412		FALSE
Sniffles2.DEL.242EM7	chr8	142754773	-68	Methylation	chr8_27_5101	-0.182597	0.0535353	0.00034907	0.0244083	0.00233804		FALSE
Sniffles2.INS.2429M7	chr8	142760909	48	Methylation	chr8_27_5101	0.191747	0.0571241	0.00042318	0.0284953	0.00198235		FALSE
Sniffles2.DEL.2420M7	chr8	142669169	-35	Methylation	chr8_27_5109	0.616907	0.16478	0.00010078	0.00859801	0		FALSE
Sniffles2.INS.23BBM7	chr8	142282510	202	Methylation	chr8_27_5120	0.247496	0.0755417	0.00056085	0.035614	0.00712546		FALSE
Sniffles2.INS.2404M7	chr8	142548479	41	Methylation	chr8_27_5127	0.23125	0.0732257	0.00084038	0.0485804	0.00171736		FALSE
Sniffles2.DEL.23CAM7	chr8	142285351	-40	Methylation	chr8_27_5135	0.98416	0.19277	2.32269e-07	3.62475e-05	1.0556e-05		FALSE
Sniffles2.DEL.23E3M7	chr8	142358075	-60	Methylation	chr8_27_5135	0.653685	0.160602	2.71453e-05	0.00273585	2.28446e-08		FALSE
Sniffles2.INS.23D8M7	chr8	142390445	170	Methylation	chr8_27_5135	0.310371	0.0822114	8.90929e-05	0.00772864	2.06698e-08		FALSE
Sniffles2.DEL.23F4M7	chr8	142408836	-32	Methylation	chr8_27_5135	1.16714	0.187151	4.64644e-10	1.06737e-07	0.000221612		FALSE
Sniffles2.DEL.23F5M7	chr8	142413418	-901	Methylation	chr8_27_5135	-0.411537	0.0761294	4.91682e-08	8.55908e-06	1.29127e-06		FALSE
Sniffles2.DEL.23F6M7	chr8	142414362	-42	Methylation	chr8_27_5135	1.17655	0.171347	9.48573e-12	2.65673e-09	0.000702882		FALSE
Sniffles2.DEL.23CAM7	chr8	142285351	-40	Methylation	chr8_27_5137	-0.611461	0.189486	0.00066516	0.0406757	3.18148e-05		FALSE
Sniffles2.INS.23D7M7	chr8	142358030	109	Methylation	chr8_27_5137	0.349612	0.0826918	1.39307e-05	0.00151222	0.000105226		FALSE
Sniffles2.DEL.23E3M7	chr8	142358075	-60	Methylation	chr8_27_5137	-0.632068	0.1567	3.15893e-05	0.00312845	0.000139037		FALSE
Sniffles2.DEL.23F4M7	chr8	142408836	-32	Methylation	chr8_27_5137	-0.908226	0.185749	6.74945e-07	9.69344e-05	0.00168953		FALSE
Sniffles2.DEL.23F6M7	chr8	142414362	-42	Methylation	chr8_27_5137	-0.75196	0.17188	7.35295e-06	0.00085368	0.000418024		FALSE
Sniffles2.INS.23BBM7	chr8	142282510	202	Methylation	chr8_27_5151	0.241774	0.0757774	0.00075262	0.0447104	0.00125435		FALSE
Sniffles2.INS.23D5M7	chr8	142348539	269	Methylation	chr8_27_5151	0.255971	0.0687914	0.00010999	0.00927552	0.00125597		FALSE
Sniffles2.INS.23D6M7	chr8	142353826	63	Methylation	chr8_27_5151	0.219681	0.0674846	0.00060322	0.0377125	0.00125635		FALSE
Sniffles2.DEL.23FBM7	chr8	142445846	-40	Methylation	chr8_27_5151	0.30256	0.081594	0.0001156	0.0096789	0.00125855		FALSE
Sniffles2.INS.23BAM7	chr8	142272647	834	Methylation	chr8_27_5154	-0.208689	0.0576636	0.00016227	0.0129272	1.29896e-14		FALSE
Sniffles2.DEL.2409M7	chr8	142500254	-45	Methylation	chr8_27_5154	-0.237943	0.0585487	2.78384e-05	0.00279792	2.33147e-15		FALSE
Sniffles2.DEL.240AM7	chr8	142501642	-63	Methylation	chr8_27_5154	-0.211677	0.0583407	0.00015667	0.0125516	2.9976e-15		FALSE
Sniffles2.DEL.23C0M7	chr8	142221825	-46	Methylation	chr8_27_5157	0.203782	0.0620872	0.00054949	0.0350511	0.00756403		FALSE
Sniffles2.INS.23EDM7	chr8	142475911	36	Methylation	chr8_27_5165	0.663513	0.194106	0.00033987	0.0238763	0		FALSE
Sniffles2.DEL.23FEM7	chr8	142483302	-93	Methylation	chr8_27_5168	-0.343554	0.0790438	8.32674e-06	0.00095442	0.00571534		FALSE
Sniffles2.INS.23BCM7	chr8	142283582	122	Methylation	chr8_27_5169	-0.214479	0.0636183	0.00040173	0.0273214	0.00114587		FALSE
Sniffles2.INS.23D4M7	chr8	142343805	35	Methylation	chr8_27_5169	-0.312105	0.0923068	0.00038799	0.0265706	0.00116927		FALSE
Sniffles2.DEL.23FEM7	chr8	142483302	-93	Methylation	chr8_27_5169	-0.536825	0.0767451	4.10026e-12	1.19199e-09	0.00101452		FALSE
Sniffles2.DEL.2409M7	chr8	142500254	-45	Methylation	chr8_27_5169	0.684346	0.0556406	5.2906e-31	6.068e-28	1	L1	TRUE
Sniffles2.INS.2400M7	chr8	142500305	42	Methylation	chr8_27_5169	-0.542351	0.132942	2.6091e-05	0.00264127	0.000975558		FALSE
Sniffles2.DEL.240AM7	chr8	142501642	-63	Methylation	chr8_27_5169	0.205701	0.0617779	0.00046543	0.0307409	0.00129039		FALSE
Sniffles2.DEL.240DM7	chr8	142548258	-40	Methylation	chr8_27_5169	-0.315979	0.0800852	4.52891e-05	0.00429034	0.0012314		FALSE
Sniffles2.INS.2404M7	chr8	142548479	41	Methylation	chr8_27_5169	-0.345533	0.0804298	1.03798e-05	0.00116265	0.00119947		FALSE
Sniffles2.INS.2385M7	chr8	141998291	42	Methylation	chr8_27_5170	-0.286159	0.0857969	0.00045633	0.030274	0.0101286		FALSE
Sniffles2.INS.23BCM7	chr8	142283582	122	Methylation	chr8_27_5170	-0.231565	0.0650436	0.00020225	0.0155461	0.000768055		FALSE
Sniffles2.INS.23D4M7	chr8	142343805	35	Methylation	chr8_27_5170	-0.304655	0.0945624	0.0006769	0.0412261	0.00095141		FALSE
Sniffles2.DEL.23FEM7	chr8	142483302	-93	Methylation	chr8_27_5170	-0.535613	0.0795686	2.22578e-11	5.97669e-09	0.000832774		FALSE
Sniffles2.DEL.2409M7	chr8	142500254	-45	Methylation	chr8_27_5170	0.782263	0.0549018	1.94093e-39	3.47015e-36	1	L1	TRUE
Sniffles2.INS.2400M7	chr8	142500305	42	Methylation	chr8_27_5170	-0.455324	0.136819	0.00046839	0.0309032	0.000797649		FALSE
Sniffles2.DEL.240AM7	chr8	142501642	-63	Methylation	chr8_27_5170	0.307922	0.0624702	5.55676e-07	8.11784e-05	0.00135901		FALSE
Sniffles2.DEL.240DM7	chr8	142548258	-40	Methylation	chr8_27_5170	-0.3067	0.0822223	0.00010623	0.00899865	0.0022194		FALSE
Sniffles2.INS.2404M7	chr8	142548479	41	Methylation	chr8_27_5170	-0.315555	0.0827502	7.67885e-05	0.00680161	0.00231304		FALSE
Sniffles2.DEL.2409M7	chr8	142500254	-45	Methylation	chr8_27_5172	0.230518	0.0578199	3.82645e-05	0.00370031	4.14661e-07		FALSE
Sniffles2.DEL.240DM7	chr8	142548258	-40	Methylation	chr8_27_5194	0.398279	0.07867	2.87594e-07	4.41716e-05	0.00207356		FALSE
Sniffles2.INS.2404M7	chr8	142548479	41	Methylation	chr8_27_5194	0.416778	0.0790653	9.95197e-08	1.65055e-05	0.00184688		FALSE
Sniffles2.DEL.240EM7	chr8	142559648	-36	Methylation	chr8_27_5194	1.08455	0.0383974	1.62215e-107	4.17826e-103	0.000527625		FALSE
Sniffles2.INS.2405M7	chr8	142559963	69	Methylation	chr8_27_5194	-0.773339	0.15307	3.02454e-07	4.62832e-05	0.00101089		FALSE
Sniffles2.INS.2407M7	chr8	142589574	147	Methylation	chr8_27_5194	0.732016	0.054606	1.00208e-35	1.50777e-32	0.000536812		FALSE
Sniffles2.DEL.2418M7	chr8	142607159	-44	Methylation	chr8_27_5194	0.614403	0.0852982	1.04189e-12	3.21102e-10	0.000778476		FALSE
Sniffles2.DEL.2419M7	chr8	142610071	-51	Methylation	chr8_27_5194	0.381457	0.063771	2.05836e-09	4.35393e-07	0.000903872		FALSE
Sniffles2.INS.2413M7	chr8	142610088	50	Methylation	chr8_27_5194	0.433974	0.0927887	1.85852e-06	0.00024524	0.000625969		FALSE
Sniffles2.DEL.2419M7	chr8	142610071	-51	Methylation	chr8_27_5207	-0.28558	0.0620536	2.63142e-06	0.00033693	0.0015137		FALSE
Sniffles2.INS.2407M7	chr8	142589574	147	Methylation	chr8_27_5218	0.275422	0.0614041	4.4784e-06	0.00054551	0		FALSE
Sniffles2.DEL.2418M7	chr8	142607159	-44	Methylation	chr8_27_5218	0.596031	0.0847101	3.13899e-12	9.24033e-10	0		FALSE
Sniffles2.INS.2413M7	chr8	142610088	50	Methylation	chr8_27_5218	0.712071	0.0885503	3.02663e-15	1.18074e-12	0		FALSE
Sniffles2.INS.2405M7	chr8	142559963	69	Methylation	chr8_27_5224	0.548403	0.158438	0.00029081	0.021023	0.00142656		FALSE
Sniffles2.INS.2407M7	chr8	142589574	147	Methylation	chr8_27_5224	0.217571	0.0640117	0.00036412	0.0252545	0.0014502		FALSE
Sniffles2.DEL.2419M7	chr8	142610071	-51	Methylation	chr8_27_5224	0.385832	0.0652693	3.07614e-09	6.35552e-07	0.0013695		FALSE
Sniffles2.DEL.2422M7	chr8	142678701	-61	Methylation	chr8_27_5224	-0.255739	0.0598158	1.1342e-05	0.00125795	0.00135107		FALSE
Sniffles2.DEL.2423M7	chr8	142685274	-74	Methylation	chr8_27_5224	-0.226184	0.0602005	9.5621e-05	0.00821498	0.00133766		FALSE
Sniffles2.DEL.242EM7	chr8	142754773	-68	Methylation	chr8_27_5224	-0.288092	0.0606462	1.31519e-06	0.00017884	0.0014475		FALSE
Sniffles2.DEL.2430M7	chr8	142759925	-782	Methylation	chr8_27_5224	-0.36303	0.0623003	4.93916e-09	9.89849e-07	0.00131167		FALSE
Sniffles2.DEL.2435M7	chr8	142789601	-48	Methylation	chr8_27_5224	0.436698	0.118394	0.00012468	0.0103363	0.00131784		FALSE
Sniffles2.DEL.2436M7	chr8	142791758	-45	Methylation	chr8_27_5224	0.371579	0.117657	0.00084001	0.0485642	0.00128673		FALSE
Sniffles2.DEL.2468M7	chr8	143015542	-125	Methylation	chr8_27_5224	-0.273626	0.0604185	3.67753e-06	0.00045632	0.00171842		FALSE
Sniffles2.DEL.2419M7	chr8	142610071	-51	Methylation	chr8_27_5227	0.239944	0.0631399	8.08639e-05	0.00710771	5.90789e-07		FALSE
Sniffles2.DEL.2422M7	chr8	142678701	-61	Methylation	chr8_27_5227	0.516394	0.0533638	8.78447e-21	5.24136e-18	1.84663e-05		FALSE
Sniffles2.DEL.2423M7	chr8	142685274	-74	Methylation	chr8_27_5227	0.479821	0.0542335	6.97436e-18	3.3884e-15	2.7555e-06		FALSE
Sniffles2.DEL.242EM7	chr8	142754773	-68	Methylation	chr8_27_5227	0.22019	0.0581914	8.61808e-05	0.00751268	3.75002e-08		FALSE
Sniffles2.DEL.2430M7	chr8	142759925	-782	Methylation	chr8_27_5227	0.236126	0.0603509	5.17034e-05	0.00481824	2.56007e-08		FALSE
Sniffles2.INS.2429M7	chr8	142760909	48	Methylation	chr8_27_5227	-0.329937	0.0612421	5.41621e-08	9.36725e-06	1.46373e-07		FALSE
Sniffles2.DEL.2433M7	chr8	142777463	-101	Methylation	chr8_27_5227	-0.359528	0.0569975	3.02478e-10	7.12176e-08	7.56892e-08		FALSE
Sniffles2.DEL.2435M7	chr8	142789601	-48	Methylation	chr8_27_5227	0.412315	0.112889	0.00014308	0.0116192	3.51003e-07		FALSE
Sniffles2.DEL.2436M7	chr8	142791758	-45	Methylation	chr8_27_5227	0.447125	0.111567	3.51397e-05	0.00343022	5.0694e-07		FALSE
Sniffles2.INS.24F6M7	chr8	143669511	6099	Methylation	chr8_27_5230	0.182207	0.0562182	0.00063365	0.0391716	0		FALSE
Sniffles2.DEL.23C1M7	chr8	142227393	-36	Methylation	chr8_27_5232	-0.195695	0.0592914	0.00051544	0.0333359	0		FALSE
Sniffles2.INS.236BM7	chr8	141873898	3726	Methylation	chr8_27_5235	-0.570096	0.181059	0.00087204	0.0499288	0		FALSE
Sniffles2.DEL.2422M7	chr8	142678701	-61	Methylation	chr8_27_5235	0.767529	0.0479905	1.90082e-47	4.93789e-44	0		FALSE
Sniffles2.DEL.2423M7	chr8	142685274	-74	Methylation	chr8_27_5235	0.769542	0.0481709	2.39317e-47	6.17994e-44	0		FALSE
Sniffles2.DEL.242EM7	chr8	142754773	-68	Methylation	chr8_27_5235	0.483178	0.0556323	2.45554e-17	1.14049e-14	0		FALSE
Sniffles2.DEL.2430M7	chr8	142759925	-782	Methylation	chr8_27_5235	0.493113	0.0580069	9.92223e-17	4.36497e-14	0		FALSE
Sniffles2.INS.2429M7	chr8	142760909	48	Methylation	chr8_27_5235	-0.545495	0.0589512	2.7908e-19	1.49627e-16	0		FALSE
Sniffles2.DEL.2433M7	chr8	142777463	-101	Methylation	chr8_27_5235	-0.553992	0.054663	1.87395e-22	1.25732e-19	0		FALSE
Sniffles2.DEL.2435M7	chr8	142789601	-48	Methylation	chr8_27_5235	0.397635	0.114217	0.00027042	0.0198048	0		FALSE
Sniffles2.DEL.2436M7	chr8	142791758	-45	Methylation	chr8_27_5235	0.361004	0.113316	0.00076504	0.0452652	0		FALSE
Sniffles2.INS.2438M7	chr8	142857009	65	Methylation	chr8_27_5235	-0.251953	0.0594129	1.31828e-05	0.00143953	0		FALSE
Sniffles2.DEL.244CM7	chr8	142898372	-58	Methylation	chr8_27_5235	-0.237162	0.060305	4.76781e-05	0.0044884	0		FALSE
Sniffles2.DEL.244FM7	chr8	142975123	-122	Methylation	chr8_27_5235	0.20233	0.0581127	0.00027002	0.0197805	0		FALSE
Sniffles2.DEL.2467M7	chr8	143014843	-44	Methylation	chr8_27_5235	-0.229712	0.0595673	6.47348e-05	0.00586225	0		FALSE
Sniffles2.DEL.2421M7	chr8	142674330	-59	Methylation	chr8_27_5239	-1.59711	0.150428	2.85055e-24	2.15789e-21	0.000345462		FALSE
Sniffles2.DEL.2422M7	chr8	142678701	-61	Methylation	chr8_27_5239	0.20131	0.0557989	0.00016927	0.0133936	0.00471004	L2	TRUE
Sniffles2.DEL.2423M7	chr8	142685274	-74	Methylation	chr8_27_5239	0.198043	0.0558698	0.0002142	0.0163089	0.00228835		FALSE
Sniffles2.INS.2417M7	chr8	142685446	73	Methylation	chr8_27_5239	-1.47217	0.164939	3.78509e-18	1.87093e-15	0.000244557		FALSE
Sniffles2.DEL.242EM7	chr8	142754773	-68	Methylation	chr8_27_5244	0.175097	0.0548413	0.00074716	0.0444633	0.00400985		FALSE
Sniffles2.DEL.2430M7	chr8	142759925	-782	Methylation	chr8_27_5244	0.184916	0.0569274	0.00061789	0.0384153	0.00228694		FALSE
Sniffles2.DEL.2430M7	chr8	142759925	-782	Methylation	chr8_27_5248	-0.23253	0.0517236	4.27588e-06	0.00052304	0.00298246		FALSE
Sniffles2.INS.2429M7	chr8	142760909	48	Methylation	chr8_27_5248	0.186255	0.0535554	0.00027388	0.0200047	0.00139923		FALSE
Sniffles2.DEL.2433M7	chr8	142777463	-101	Methylation	chr8_27_5248	0.217037	0.0500353	8.64825e-06	0.00098669	0.00222269		FALSE
Sniffles2.INS.2438M7	chr8	142857009	65	Methylation	chr8_27_5248	0.170698	0.0509628	0.00043416	0.0290853	0.0015696		FALSE
Sniffles2.INS.2358M7	chr8	141779671	4167	Methylation	chr8_27_5253	0.306251	0.086916	0.00023161	0.0174082	3.16014e-12		FALSE
Sniffles2.INS.235BM7	chr8	141779671	4744	Methylation	chr8_27_5253	-0.308559	0.0874447	0.00022745	0.0171436	3.16014e-12		FALSE
Sniffles2.DEL.2422M7	chr8	142678701	-61	Methylation	chr8_27_5253	-0.301125	0.0566168	7.76577e-08	1.31144e-05	3.53975e-11		FALSE
Sniffles2.DEL.2423M7	chr8	142685274	-74	Methylation	chr8_27_5253	-0.31672	0.0565473	1.72744e-08	3.20222e-06	1.47382e-10		FALSE
Sniffles2.DEL.242EM7	chr8	142754773	-68	Methylation	chr8_27_5253	-0.252337	0.058154	8.59661e-06	0.00098176	4.04232e-13		FALSE
Sniffles2.DEL.2430M7	chr8	142759925	-782	Methylation	chr8_27_5253	-0.279348	0.0601878	2.19258e-06	0.00028536	3.32312e-12		FALSE
Sniffles2.INS.2429M7	chr8	142760909	48	Methylation	chr8_27_5253	0.262128	0.062063	1.41863e-05	0.00153689	2.8767e-12		FALSE
Sniffles2.DEL.2433M7	chr8	142777463	-101	Methylation	chr8_27_5253	0.545537	0.0543628	4.37667e-22	2.87185e-19	0.018918	L1	TRUE
Sniffles2.INS.2438M7	chr8	142857009	65	Methylation	chr8_27_5253	0.256705	0.0589659	8.06903e-06	0.00092757	3.90488e-11		FALSE
Sniffles2.DEL.244CM7	chr8	142898372	-58	Methylation	chr8_27_5253	0.241692	0.0597916	3.04673e-05	0.00302888	5.4784e-12		FALSE
Sniffles2.DEL.244FM7	chr8	142975123	-122	Methylation	chr8_27_5253	-0.258999	0.0572204	3.71985e-06	0.00046113	7.5171e-12		FALSE
Sniffles2.DEL.2467M7	chr8	143014843	-44	Methylation	chr8_27_5253	0.187251	0.0593834	0.00085374	0.0491223	9.75775e-13		FALSE
Sniffles2.DEL.2422M7	chr8	142678701	-61	Methylation	chr8_27_5266	0.215949	0.0573133	9.17033e-05	0.00791982	0		FALSE
Sniffles2.DEL.2423M7	chr8	142685274	-74	Methylation	chr8_27_5266	0.187501	0.0575668	0.00059941	0.0375339	0		FALSE
Sniffles2.DEL.242EM7	chr8	142754773	-68	Methylation	chr8_27_5266	0.256894	0.0578614	5.50113e-06	0.00065719	0		FALSE
Sniffles2.DEL.2430M7	chr8	142759925	-782	Methylation	chr8_27_5266	0.248619	0.0603991	2.23737e-05	0.0023043	0		FALSE
Sniffles2.DEL.2433M7	chr8	142777463	-101	Methylation	chr8_27_5266	-0.281694	0.0580481	8.05517e-07	0.00011405	0		FALSE
Sniffles2.INS.2438M7	chr8	142857009	65	Methylation	chr8_27_5266	-0.579819	0.0543452	1.8009e-24	1.38258e-21	1.10199e-07		FALSE
Sniffles2.DEL.244CM7	chr8	142898372	-58	Methylation	chr8_27_5266	-0.554938	0.0554254	5.30952e-22	3.46675e-19	4.25835e-10		FALSE
Sniffles2.DEL.244FM7	chr8	142975123	-122	Methylation	chr8_27_5266	0.507641	0.0538884	7.2333e-20	4.04059e-17	9.76585e-12		FALSE
Sniffles2.DEL.2467M7	chr8	143014843	-44	Methylation	chr8_27_5266	-0.210695	0.0591877	0.00020254	0.015564	0		FALSE
Sniffles2.DEL.2450M7	chr8	142976880	-50	Methylation	chr8_27_5274	-0.291126	0.086678	0.00042013	0.0283256	0.0046778		FALSE
Sniffles2.DEL.2467M7	chr8	143014843	-44	Methylation	chr8_27_5296	-0.203821	0.058677	0.00027809	0.0202576	0.00172059		FALSE
Sniffles2.INS.239BM7	chr8	142164378	119	Methylation	chr8_27_5307	0.631764	0.194165	0.00060635	0.0378653	0		FALSE
Sniffles2.INS.2456M7	chr8	143038497	219	Methylation	chr8_27_5307	-0.407185	0.0854223	1.21573e-06	0.00016656	0		FALSE
Sniffles2.INS.2458M7	chr8	143040662	50	Methylation	chr8_27_5307	-0.827537	0.0540959	3.33721e-44	7.52454e-41	0.169665	L1	TRUE
Sniffles2.INS.245AM7	chr8	143042091	98	Methylation	chr8_27_5307	-0.754807	0.0555532	1.64547e-36	2.57662e-33	1.90313e-06		FALSE
Sniffles2.INS.245BM7	chr8	143071124	47	Methylation	chr8_27_5307	-0.535267	0.072527	3.13517e-13	1.01664e-10	0		FALSE
Sniffles2.INS.245FM7	chr8	143072212	7778	Methylation	chr8_27_5307	0.518553	0.0799954	1.06229e-10	2.63655e-08	0		FALSE
Sniffles2.INS.245EM7	chr8	143072224	3502	Methylation	chr8_27_5307	0.580404	0.126179	2.69261e-06	0.00034396	0		FALSE
Sniffles2.INS.245CM7	chr8	143072293	220	Methylation	chr8_27_5307	-0.602879	0.0617946	4.54239e-21	2.7712e-18	0		FALSE
Sniffles2.INS.2465M7	chr8	143083033	60	Methylation	chr8_27_5307	0.725912	0.0795205	7.73575e-19	4.01983e-16	0		FALSE
Sniffles2.INS.2466M7	chr8	143085184	49	Methylation	chr8_27_5307	-0.500907	0.0664035	1.02386e-13	3.46887e-11	0		FALSE
Sniffles2.INS.2458M7	chr8	143040662	50	Methylation	chr8_27_5311	0.558645	0.0563529	1.22586e-21	7.80611e-19	0.00179705		FALSE
Sniffles2.INS.245AM7	chr8	143042091	98	Methylation	chr8_27_5311	0.553735	0.055962	1.43223e-21	9.07086e-19	0.00209987		FALSE
Sniffles2.INS.245BM7	chr8	143071124	47	Methylation	chr8_27_5311	0.681472	0.0653075	1.39439e-23	1.00739e-20	0.00319882		FALSE
Sniffles2.INS.245CM7	chr8	143072293	220	Methylation	chr8_27_5311	0.468021	0.059889	1.52627e-14	5.57096e-12	0.00125781		FALSE
Sniffles2.INS.2466M7	chr8	143085184	49	Methylation	chr8_27_5311	0.715917	0.0579432	3.03995e-31	3.54143e-28	0.00132609		FALSE
Sniffles2.INS.2456M7	chr8	143038497	219	Methylation	chr8_27_5315	0.247241	0.0777928	0.00078486	0.0461333	0.00195599		FALSE
Sniffles2.INS.2458M7	chr8	143040662	50	Methylation	chr8_27_5315	0.392961	0.0560809	3.78078e-12	1.10334e-09	0.00196411		FALSE
Sniffles2.INS.245AM7	chr8	143042091	98	Methylation	chr8_27_5315	0.356473	0.0561067	2.29743e-10	5.48014e-08	0.00149112		FALSE
Sniffles2.INS.245FM7	chr8	143072212	7778	Methylation	chr8_27_5315	-0.816364	0.0651807	6.87494e-32	8.35158e-29	0.00169079		FALSE
Sniffles2.INS.2460M7	chr8	143072215	5149	Methylation	chr8_27_5315	-0.686225	0.136528	3.47158e-07	5.25185e-05	0.00130078		FALSE
Sniffles2.INS.245EM7	chr8	143072224	3502	Methylation	chr8_27_5315	-0.91178	0.104959	2.76574e-17	1.2785e-14	0.00109475		FALSE
Sniffles2.INS.245DM7	chr8	143072273	2367	Methylation	chr8_27_5315	-0.834737	0.1121	2.0326e-13	6.69178e-11	0.00141021		FALSE
Sniffles2.INS.245CM7	chr8	143072293	220	Methylation	chr8_27_5315	0.38884	0.0580343	2.7024e-11	7.19172e-09	0.00141608		FALSE
Sniffles2.DEL.246DM7	chr8	143073653	-44	Methylation	chr8_27_5315	0.326134	0.0953942	0.00033907	0.0238291	0.00213531		FALSE
Sniffles2.INS.2465M7	chr8	143083033	60	Methylation	chr8_27_5315	-1.01498	0.0632132	1.11205e-47	2.90623e-44	0.0434343	L1	TRUE
Sniffles2.INS.245FM7	chr8	143072212	7778	Methylation	chr8_27_5322	0.258666	0.0781915	0.0005026	0.0326842	0		FALSE
Sniffles2.DEL.2512M7	chr8	143748145	-36	Methylation	chr8_27_5322	-0.482425	0.149434	0.00066175	0.0405065	0		FALSE
Sniffles2.INS.2471M7	chr8	143147403	47	Methylation	chr8_27_5337	-0.334761	0.067972	5.66967e-07	8.27325e-05	0.00144923		FALSE
Sniffles2.DEL.24A2M7	chr8	143235283	-35	Methylation	chr8_27_5337	-0.210455	0.0608053	0.00029104	0.0210378	0.00522573		FALSE
Sniffles2.INS.2471M7	chr8	143147403	47	Methylation	chr8_27_5338	0.685167	0.0593638	6.61669e-28	6.3142e-25	0.00132082		FALSE
Sniffles2.DEL.2483M7	chr8	143179779	-65	Methylation	chr8_27_5338	-0.216421	0.0658712	0.00054318	0.0347345	0.00175858		FALSE
Sniffles2.DEL.2483M7	chr8	143179779	-65	Methylation	chr8_27_5343	-0.351216	0.0653423	5.78144e-08	9.95754e-06	0.214498	L1	TRUE
Sniffles2.INS.2472M7	chr8	143166754	98	Methylation	chr8_27_5350	0.279067	0.0820556	0.00036148	0.02511	3.86025e-13		FALSE
Sniffles2.DEL.2481M7	chr8	143166836	-63	Methylation	chr8_27_5350	0.334503	0.101155	0.00050424	0.0327658	1.24889e-12		FALSE
Sniffles2.INS.2474M7	chr8	143168231	71	Methylation	chr8_27_5350	0.653928	0.101237	1.2055e-10	2.97208e-08	5.36553e-09		FALSE
Sniffles2.DEL.2483M7	chr8	143179779	-65	Methylation	chr8_27_5350	0.388299	0.0664669	4.54184e-09	9.14503e-07	9.76157e-10		FALSE
Sniffles2.INS.2477M7	chr8	143189729	38	Methylation	chr8_27_5350	0.492793	0.0683854	1.01582e-12	3.13321e-10	2.07867e-07		FALSE
Sniffles2.DEL.24A2M7	chr8	143235283	-35	Methylation	chr8_27_5350	0.203873	0.0595752	0.00033511	0.023606	1.04838e-12		FALSE
Sniffles2.INS.2499M7	chr8	143264657	36	Methylation	chr8_27_5350	0.309009	0.0820264	9.19692e-05	0.00793917	3.11573e-12		FALSE
Sniffles2.DEL.24BCM7	chr8	143303093	-33	Methylation	chr8_27_5350	0.196841	0.0602314	0.00057706	0.0364268	1.1754e-11		FALSE
Sniffles2.INS.24B2M7	chr8	143321735	637	Methylation	chr8_27_5350	0.234041	0.0725277	0.00066498	0.0406676	4.50473e-12		FALSE
Sniffles2.INS.24B7M7	chr8	143340151	31	Methylation	chr8_27_5350	-0.250374	0.0744768	0.00041567	0.0280866	9.23706e-14		FALSE
Sniffles2.INS.24F0M7	chr8	143628845	42	Methylation	chr8_27_5350	-0.710388	0.192341	0.00012257	0.0101851	1.43897e-11		FALSE
Sniffles2.INS.2472M7	chr8	143166754	98	Methylation	chr8_27_5352	-0.284303	0.0805252	0.00022564	0.0170282	5.22045e-08		FALSE
Sniffles2.DEL.2483M7	chr8	143179779	-65	Methylation	chr8_27_5352	-0.382718	0.0652672	4.01424e-09	8.15238e-07	0.000233686		FALSE
Sniffles2.INS.248BM7	chr8	143218180	1785	Methylation	chr8_27_5352	-0.211502	0.0610908	0.00029011	0.0209821	1.77492e-05		FALSE
Sniffles2.DEL.2419M7	chr8	142610071	-51	Methylation	chr8_27_5360	0.230165	0.063689	0.0001655	0.013145	0		FALSE
Sniffles2.INS.2477M7	chr8	143189729	38	Methylation	chr8_27_5360	0.291568	0.0699273	1.78686e-05	0.00188562	0		FALSE
Sniffles2.INS.2478M7	chr8	143194022	34	Methylation	chr8_27_5360	-0.439292	0.0839497	1.21209e-07	1.98407e-05	0		FALSE
Sniffles2.DEL.249AM7	chr8	143205286	-102	Methylation	chr8_27_5360	-0.497033	0.089337	2.11421e-08	3.87173e-06	0		FALSE
Sniffles2.INS.2488M7	chr8	143206482	54	Methylation	chr8_27_5360	0.432018	0.0985968	7.12409e-06	0.00082965	0		FALSE
Sniffles2.DEL.249CM7	chr8	143206786	-56	Methylation	chr8_27_5360	0.61038	0.0615715	1.22555e-21	7.80581e-19	0		FALSE
Sniffles2.DEL.249EM7	chr8	143213601	-56	Methylation	chr8_27_5360	0.598391	0.0537912	3.03583e-26	2.61094e-23	0		FALSE
Sniffles2.INS.248AM7	chr8	143218133	190	Methylation	chr8_27_5360	-0.281045	0.0700715	3.46801e-05	0.0033908	0		FALSE
Sniffles2.DEL.249FM7	chr8	143218226	-42	Methylation	chr8_27_5360	0.373006	0.0816015	3.03472e-06	0.00038349	0		FALSE
Sniffles2.DEL.24A0M7	chr8	143219817	-122	Methylation	chr8_27_5360	0.447507	0.056831	9.98541e-15	3.71067e-12	0		FALSE
Sniffles2.INS.2493M7	chr8	143228392	81	Methylation	chr8_27_5360	0.400316	0.0938059	1.17395e-05	0.00129782	0		FALSE
Sniffles2.DEL.24A1M7	chr8	143229586	-47	Methylation	chr8_27_5360	0.563342	0.0605043	1.75665e-19	9.55464e-17	0		FALSE
Sniffles2.DEL.24A2M7	chr8	143235283	-35	Methylation	chr8_27_5360	0.377203	0.0577813	7.91329e-11	1.99367e-08	0		FALSE
Sniffles2.DEL.24A4M7	chr8	143261836	-81	Methylation	chr8_27_5360	-0.455933	0.0974788	1.85481e-06	0.00024478	0		FALSE
Sniffles2.INS.2499M7	chr8	143264657	36	Methylation	chr8_27_5360	-0.293464	0.0813729	0.00017017	0.0134531	0		FALSE
Sniffles2.DEL.24BCM7	chr8	143303093	-33	Methylation	chr8_27_5360	0.298415	0.0588569	2.76454e-07	4.2607e-05	0		FALSE
Sniffles2.DEL.24BDM7	chr8	143307786	-77	Methylation	chr8_27_5360	0.390027	0.0681929	9.00521e-09	1.74156e-06	0		FALSE
Sniffles2.INS.24B2M7	chr8	143321735	637	Methylation	chr8_27_5360	0.25248	0.072233	0.00025691	0.0189677	0		FALSE
Sniffles2.DEL.24C1M7	chr8	143323567	-144	Methylation	chr8_27_5360	0.348474	0.0601348	5.94784e-09	1.17863e-06	0		FALSE
Sniffles2.DEL.2467M7	chr8	143014843	-44	Methylation	chr8_27_5361	0.189106	0.0599107	0.00084458	0.0487478	2.29623e-05		FALSE
Sniffles2.INS.2472M7	chr8	143166754	98	Methylation	chr8_27_5361	0.402297	0.0809864	4.60352e-07	6.81834e-05	4.70772e-06		FALSE
Sniffles2.DEL.2481M7	chr8	143166836	-63	Methylation	chr8_27_5361	-0.36608	0.100844	0.00015558	0.0124761	1.94509e-05		FALSE
Sniffles2.DEL.2483M7	chr8	143179779	-65	Methylation	chr8_27_5361	0.316271	0.0671257	1.57776e-06	0.00021124	5.00693e-06		FALSE
Sniffles2.INS.2477M7	chr8	143189729	38	Methylation	chr8_27_5361	-0.470102	0.0686135	1.03483e-11	2.88502e-09	4.52968e-06		FALSE
Sniffles2.INS.2478M7	chr8	143194022	34	Methylation	chr8_27_5361	0.487728	0.0843494	6.3578e-09	1.25545e-06	8.63149e-06		FALSE
Sniffles2.DEL.249CM7	chr8	143206786	-56	Methylation	chr8_27_5361	-1.12293	0.0466806	7.38972e-87	8.57262e-83	3.53509e-05		FALSE
Sniffles2.DEL.249EM7	chr8	143213601	-56	Methylation	chr8_27_5361	-1.01246	0.0409252	2.69091e-90	3.54058e-86	4.52878e-06		FALSE
Sniffles2.INS.248AM7	chr8	143218133	190	Methylation	chr8_27_5361	0.434432	0.0693286	3.87759e-10	8.9904e-08	7.75424e-06		FALSE
Sniffles2.DEL.249FM7	chr8	143218226	-42	Methylation	chr8_27_5361	-0.732457	0.0779189	8.61227e-20	4.78539e-17	7.57468e-06		FALSE
