## Supplementary material for "Long-read genome sequencing and multi-omics in aging and neurodegeneration": Table S (part 30 of 43)

### Sheet: S3__SV_QTL_hits (continued)
ID	CHROM	POS	SVLEN	Ome	Pheno	Beta	SE	P_val	Adj_p	Pip	Credible_set	SV_in_cs
Sniffles2.DEL.24A0M7	chr8	143219817	-122	Methylation	chr8_27_5361	-0.890384	0.0464155	9.03029e-63	4.30197e-59	8.83695e-06		FALSE
Sniffles2.INS.2493M7	chr8	143228392	81	Methylation	chr8_27_5361	-0.332743	0.095105	0.00025374	0.0187749	4.79742e-06		FALSE
Sniffles2.DEL.24A1M7	chr8	143229586	-47	Methylation	chr8_27_5361	-0.444065	0.0629406	2.75068e-12	8.14537e-10	6.11716e-06		FALSE
Sniffles2.DEL.24A2M7	chr8	143235283	-35	Methylation	chr8_27_5361	-0.26939	0.0594438	3.62914e-06	0.00045075	1.62925e-05		FALSE
Sniffles2.DEL.24A4M7	chr8	143261836	-81	Methylation	chr8_27_5361	0.399187	0.0980886	2.71938e-05	0.00274039	9.66271e-06		FALSE
Sniffles2.INS.2499M7	chr8	143264657	36	Methylation	chr8_27_5361	0.49538	0.0801364	6.40547e-10	1.44427e-07	4.83986e-06		FALSE
Sniffles2.DEL.24BDM7	chr8	143307786	-77	Methylation	chr8_27_5361	-0.223673	0.0701964	0.0007634	0.0451891	4.47947e-06		FALSE
Sniffles2.DEL.24C1M7	chr8	143323567	-144	Methylation	chr8_27_5361	-0.205651	0.0620536	0.00049195	0.0321426	8.32613e-06		FALSE
Sniffles2.DEL.24C4M7	chr8	143372876	-306	Methylation	chr8_27_5361	0.284251	0.0884473	0.00069562	0.0420889	1.29169e-05		FALSE
Sniffles2.INS.24BAM7	chr8	143373430	74	Methylation	chr8_27_5361	-0.513886	0.109891	1.86279e-06	0.00024576	4.49415e-06		FALSE
Sniffles2.DEL.249CM7	chr8	143206786	-56	Methylation	chr8_27_5382	-0.231894	0.0662006	0.0002499	0.0185414	0.000621112		FALSE
Sniffles2.DEL.24A1M7	chr8	143229586	-47	Methylation	chr8_27_5382	-0.252128	0.0640295	4.67175e-05	0.00440917	0.00173547		FALSE
Sniffles2.DEL.24A1M7	chr8	143229586	-47	Methylation	chr8_27_5383	-0.21984	0.0664524	0.00050181	0.0326422	0.000125278		FALSE
Sniffles2.DEL.24A2M7	chr8	143235283	-35	Methylation	chr8_27_5383	-0.306561	0.06029	2.57109e-07	3.9862e-05	0.00858676	L1	TRUE
Sniffles2.DEL.24BCM7	chr8	143303093	-33	Methylation	chr8_27_5383	-0.277575	0.060756	3.06545e-06	0.00038705	0.0056953	L1	TRUE
Sniffles2.DEL.24BDM7	chr8	143307786	-77	Methylation	chr8_27_5383	-0.270479	0.0712679	8.23954e-05	0.00722518	0.000354085		FALSE
Sniffles2.DEL.24C1M7	chr8	143323567	-144	Methylation	chr8_27_5383	-0.223846	0.0626065	0.00019122	0.0148469	0.00015801		FALSE
Sniffles2.DEL.24A0M7	chr8	143219817	-122	Methylation	chr8_27_5385	0.175385	0.0547873	0.00072597	0.0434995	2.91121e-06		FALSE
Sniffles2.DEL.24A1M7	chr8	143229586	-47	Methylation	chr8_27_5385	0.255132	0.0590841	9.41864e-06	0.00106566	4.83246e-06		FALSE
Sniffles2.INS.2499M7	chr8	143264657	36	Methylation	chr8_27_5385	-0.39494	0.0737265	6.36616e-08	1.08983e-05	2.44364e-06		FALSE
Sniffles2.DEL.24A6M7	chr8	143273821	-35	Methylation	chr8_27_5385	-0.357222	0.0597714	2.11354e-09	4.46258e-07	9.9465e-05		FALSE
Sniffles2.DEL.24BFM7	chr8	143316517	-105	Methylation	chr8_27_5385	-0.342924	0.0658933	1.40245e-07	2.2706e-05	2.18648e-05		FALSE
Sniffles2.DEL.24C2M7	chr8	143340142	-126	Methylation	chr8_27_5385	-0.34653	0.0558935	5.74735e-10	1.3027e-07	9.22771e-05		FALSE
Sniffles2.INS.24B7M7	chr8	143340151	31	Methylation	chr8_27_5385	0.394253	0.0665413	2.84141e-09	5.89659e-07	5.29263e-06		FALSE
Sniffles2.INS.24BAM7	chr8	143373430	74	Methylation	chr8_27_5385	0.488853	0.100163	7.04173e-07	0.0001008	2.14606e-06		FALSE
Sniffles2.DEL.2423M7	chr8	142685274	-74	Methylation	chr8_27_5386	0.179171	0.0525813	0.00035315	0.0246345	0.002872		FALSE
Sniffles2.DEL.24A0M7	chr8	143219817	-122	Methylation	chr8_27_5386	0.173112	0.0542105	0.00074562	0.0443901	0.00165044		FALSE
Sniffles2.DEL.24A1M7	chr8	143229586	-47	Methylation	chr8_27_5386	0.287266	0.0581505	5.26678e-07	7.72391e-05	0.00163634		FALSE
Sniffles2.INS.2499M7	chr8	143264657	36	Methylation	chr8_27_5386	-0.28148	0.0738579	7.74366e-05	0.00685023	0.00158595		FALSE
Sniffles2.DEL.24A6M7	chr8	143273821	-35	Methylation	chr8_27_5386	-0.270531	0.0599714	3.98848e-06	0.00049121	0.00180835		FALSE
Sniffles2.DEL.24BFM7	chr8	143316517	-105	Methylation	chr8_27_5386	-0.221193	0.0661619	0.00044379	0.029606	0.00161177		FALSE
Sniffles2.DEL.24C2M7	chr8	143340142	-126	Methylation	chr8_27_5386	-0.214646	0.056527	8.17581e-05	0.00717758	0.00158542		FALSE
Sniffles2.INS.24B7M7	chr8	143340151	31	Methylation	chr8_27_5386	0.255594	0.0671827	7.94856e-05	0.00700295	0.00161473		FALSE
Sniffles2.INS.24BAM7	chr8	143373430	74	Methylation	chr8_27_5386	0.349225	0.100181	0.00026588	0.0195273	0.00179216		FALSE
Sniffles2.DEL.2433M7	chr8	142777463	-101	Methylation	chr8_27_5391	-0.181773	0.0554895	0.00056185	0.0356627	3.3809e-05		FALSE
Sniffles2.DEL.2483M7	chr8	143179779	-65	Methylation	chr8_27_5391	-0.213856	0.0634862	0.00040575	0.0275475	1.26096e-05		FALSE
Sniffles2.DEL.24A1M7	chr8	143229586	-47	Methylation	chr8_27_5391	0.277607	0.0604686	2.76775e-06	0.00035251	0.00126248		FALSE
Sniffles2.DEL.24C2M7	chr8	143340142	-126	Methylation	chr8_27_5391	-0.229403	0.0585503	5.05699e-05	0.00472608	5.30497e-05		FALSE
Sniffles2.INS.24B7M7	chr8	143340151	31	Methylation	chr8_27_5391	0.269827	0.0695743	5.93362e-05	0.00543276	2.2022e-05		FALSE
Sniffles2.INS.24BAM7	chr8	143373430	74	Methylation	chr8_27_5391	0.444104	0.10309	9.85052e-06	0.0011092	0.000783501		FALSE
Sniffles2.DEL.24A1M7	chr8	143229586	-47	Methylation	chr8_27_5403	-0.311379	0.0644145	8.81382e-07	0.00012378	1.23916e-11		FALSE
Sniffles2.DEL.24A2M7	chr8	143235283	-35	Methylation	chr8_27_5403	-0.340959	0.0579061	3.50274e-09	7.17207e-07	3.53627e-10		FALSE
Sniffles2.INS.2499M7	chr8	143264657	36	Methylation	chr8_27_5403	-0.314943	0.0818104	6.64891e-05	0.00599948	1.45328e-12		FALSE
Sniffles2.DEL.24BCM7	chr8	143303093	-33	Methylation	chr8_27_5403	-0.439966	0.0576221	5.40329e-14	1.87946e-11	5.04594e-06		FALSE
Sniffles2.INS.24AFM7	chr8	143307116	69	Methylation	chr8_27_5403	-0.433356	0.0747381	5.80451e-09	1.15203e-06	9.92976e-10		FALSE
Sniffles2.DEL.24BDM7	chr8	143307786	-77	Methylation	chr8_27_5403	-0.459147	0.0679302	1.86162e-11	5.04296e-09	6.45274e-08		FALSE
Sniffles2.DEL.24BFM7	chr8	143316517	-105	Methylation	chr8_27_5403	-0.239995	0.0732497	0.00056065	0.0356041	4.95159e-14		FALSE
Sniffles2.INS.24B2M7	chr8	143321735	637	Methylation	chr8_27_5403	-0.27159	0.0717346	8.54398e-05	0.007456	6.24589e-12		FALSE
Sniffles2.DEL.24C1M7	chr8	143323567	-144	Methylation	chr8_27_5403	-0.35264	0.0593926	2.65774e-09	5.53471e-07	2.39286e-10		FALSE
Sniffles2.INS.2413M7	chr8	142610088	50	Methylation	chr8_27_5404	0.303806	0.0932082	0.00059478	0.0372951	0		FALSE
Sniffles2.INS.2477M7	chr8	143189729	38	Methylation	chr8_27_5404	-0.257497	0.071225	0.0001646	0.0130869	0		FALSE
Sniffles2.DEL.24A1M7	chr8	143229586	-47	Methylation	chr8_27_5404	-0.39571	0.0639738	6.25545e-10	1.4118e-07	1.44329e-15		FALSE
Sniffles2.DEL.24A2M7	chr8	143235283	-35	Methylation	chr8_27_5404	-0.461211	0.0569912	2.07035e-15	8.1935e-13	3.55903e-11		FALSE
Sniffles2.INS.2499M7	chr8	143264657	36	Methylation	chr8_27_5404	-0.328253	0.0823229	3.81775e-05	0.00369237	0		FALSE
Sniffles2.DEL.24A6M7	chr8	143273821	-35	Methylation	chr8_27_5404	-0.243107	0.0672617	0.00016513	0.0131197	0		FALSE
Sniffles2.DEL.24BCM7	chr8	143303093	-33	Methylation	chr8_27_5404	-0.530888	0.0565711	9.67623e-20	5.35017e-17	8.70095e-08		FALSE
Sniffles2.INS.24AFM7	chr8	143307116	69	Methylation	chr8_27_5404	-0.488928	0.0746101	6.77052e-11	1.7203e-08	0		FALSE
Sniffles2.DEL.24BDM7	chr8	143307786	-77	Methylation	chr8_27_5404	-0.480714	0.0681353	2.75104e-12	8.14562e-10	8.92619e-14		FALSE
Sniffles2.DEL.24BFM7	chr8	143316517	-105	Methylation	chr8_27_5404	-0.324454	0.0731233	5.56471e-06	0.00066379	0		FALSE
Sniffles2.INS.24B2M7	chr8	143321735	637	Methylation	chr8_27_5404	-0.295434	0.0723757	2.58368e-05	0.00261812	0		FALSE
Sniffles2.DEL.24C1M7	chr8	143323567	-144	Methylation	chr8_27_5404	-0.514789	0.0580496	6.04945e-18	2.94705e-15	1.53083e-08		FALSE
Sniffles2.INS.24D1M7	chr8	143487803	60	Methylation	chr8_27_5404	-0.525999	0.150411	0.00025524	0.018868	0		FALSE
Sniffles2.INS.2558M7	chr8	144125709	12081	Methylation	chr8_27_5404	-0.259636	0.0787114	0.00051959	0.0335408	0		FALSE
Sniffles2.INS.24B2M7	chr8	143321735	637	Methylation	chr8_27_5406	0.226221	0.0670408	0.00039747	0.0270891	0		FALSE
Sniffles2.INS.24F8M7	chr8	143669481	9685	Methylation	chr8_27_5406	-0.414235	0.130519	0.00079685	0.0466728	0		FALSE
Sniffles2.DEL.24A1M7	chr8	143229586	-47	Methylation	chr8_27_5408	-0.249534	0.0588933	1.33878e-05	0.00145939	0.00921547		FALSE
Sniffles2.DEL.24A4M7	chr8	143261836	-81	Methylation	chr8_27_5412	0.508622	0.0898769	1.25734e-08	2.37939e-06	0.00230719		FALSE
Sniffles2.INS.24B2M7	chr8	143321735	637	Methylation	chr8_27_5412	0.225423	0.0673554	0.00043831	0.0293054	2.99446e-05		FALSE
Sniffles2.INS.24B8M7	chr8	143342471	97	Methylation	chr8_27_5412	0.307664	0.0770804	3.75454e-05	0.00363957	1.53711e-05		FALSE
Sniffles2.DEL.24C4M7	chr8	143372876	-306	Methylation	chr8_27_5412	0.412391	0.0805824	2.18054e-07	3.41995e-05	0.000628224		FALSE
Sniffles2.DEL.24A4M7	chr8	143261836	-81	Methylation	chr8_27_5414	0.487353	0.0876147	2.12886e-08	3.89668e-06	0.00161625		FALSE
Sniffles2.DEL.24BCM7	chr8	143303093	-33	Methylation	chr8_27_5414	0.185627	0.0543851	0.00034596	0.0242357	0.00361102		FALSE
Sniffles2.INS.24B8M7	chr8	143342471	97	Methylation	chr8_27_5414	0.351374	0.0748801	1.72698e-06	0.00022934	0.00166914		FALSE
Sniffles2.DEL.24C4M7	chr8	143372876	-306	Methylation	chr8_27_5414	0.340863	0.0794192	1.05648e-05	0.00118088	0.00123171		FALSE
Sniffles2.DEL.24DAM7	chr8	143458469	-78	Methylation	chr8_27_5414	0.329739	0.0959603	0.00031853	0.0226537	0.00362844		FALSE
Sniffles2.DEL.24DCM7	chr8	143487319	-136	Methylation	chr8_27_5414	-0.231648	0.065922	0.0002399	0.0179296	0.026599		FALSE
Sniffles2.INS.2478M7	chr8	143194022	34	Methylation	chr8_27_5416	0.367825	0.0793997	2.28402e-06	0.00029609	3.19744e-13		FALSE
Sniffles2.DEL.24A4M7	chr8	143261836	-81	Methylation	chr8_27_5416	0.737215	0.0876687	1.99057e-16	8.55744e-14	6.56305e-05		FALSE
Sniffles2.DEL.24A6M7	chr8	143273821	-35	Methylation	chr8_27_5416	-0.203665	0.0624134	0.00058695	0.0369251	1.77636e-15		FALSE
Sniffles2.DEL.24BCM7	chr8	143303093	-33	Methylation	chr8_27_5416	0.203124	0.0559185	0.0001542	0.0123792	2.22045e-16		FALSE
Sniffles2.INS.24B2M7	chr8	143321735	637	Methylation	chr8_27_5416	0.275609	0.0674649	2.5487e-05	0.00258605	1.88738e-15		FALSE
Sniffles2.DEL.24C2M7	chr8	143340142	-126	Methylation	chr8_27_5416	-0.256069	0.0580274	6.19903e-06	0.00073265	7.52731e-14		FALSE
Sniffles2.INS.24B7M7	chr8	143340151	31	Methylation	chr8_27_5416	0.276707	0.0691741	3.62337e-05	0.0035249	2.57239e-13		FALSE
Sniffles2.INS.24B8M7	chr8	143342471	97	Methylation	chr8_27_5416	0.455609	0.0763238	2.20317e-09	4.63957e-07	1.60927e-11		FALSE
Sniffles2.DEL.24C4M7	chr8	143372876	-306	Methylation	chr8_27_5416	0.564889	0.0792539	1.71563e-12	5.18131e-10	2.15886e-06		FALSE
Sniffles2.DEL.24C5M7	chr8	143373497	-115	Methylation	chr8_27_5416	0.342262	0.0944509	0.00015944	0.0127403	1.37668e-14		FALSE
Sniffles2.INS.2478M7	chr8	143194022	34	Methylation	chr8_27_5418	0.287337	0.0764225	9.46333e-05	0.00814025	0.00136571		FALSE
Sniffles2.DEL.24A4M7	chr8	143261836	-81	Methylation	chr8_27_5418	0.794424	0.0821396	9.23378e-21	5.49541e-18	0.00144245		FALSE
Sniffles2.DEL.24A6M7	chr8	143273821	-35	Methylation	chr8_27_5418	-0.307847	0.0586693	1.12497e-07	1.85143e-05	0.0016046		FALSE
Sniffles2.DEL.24BFM7	chr8	143316517	-105	Methylation	chr8_27_5418	-0.29495	0.0645685	3.0749e-06	0.00038801	0.001985		FALSE
Sniffles2.DEL.24C1M7	chr8	143323567	-144	Methylation	chr8_27_5418	-0.201073	0.0550238	0.00014211	0.011555	0.00142023		FALSE
Sniffles2.DEL.24C2M7	chr8	143340142	-126	Methylation	chr8_27_5418	-0.33968	0.0544344	4.5239e-10	1.04063e-07	0.00185362		FALSE
Sniffles2.INS.24B7M7	chr8	143340151	31	Methylation	chr8_27_5418	0.428982	0.0644926	3.67164e-11	9.62196e-09	0.00222479		FALSE
Sniffles2.INS.24B8M7	chr8	143342471	97	Methylation	chr8_27_5418	0.390801	0.0734545	7.70511e-08	1.3022e-05	0.00156457		FALSE
Sniffles2.DEL.24C4M7	chr8	143372876	-306	Methylation	chr8_27_5418	0.596182	0.0748776	5.35365e-15	2.04343e-12	0.00136623		FALSE
Sniffles2.DEL.24C5M7	chr8	143373497	-115	Methylation	chr8_27_5418	0.509448	0.0887453	8.01898e-09	1.56236e-06	0.00365469		FALSE
Sniffles2.INS.24CAM7	chr8	143418126	38	Methylation	chr8_27_5418	-0.188426	0.0581117	0.00063032	0.0390103	0.00387613		FALSE
Sniffles2.DEL.242EM7	chr8	142754773	-68	Methylation	chr8_27_5436	-0.191189	0.0544843	0.00024434	0.0181975	0.00342187		FALSE
Sniffles2.DEL.2430M7	chr8	142759925	-782	Methylation	chr8_27_5436	-0.230774	0.0564302	2.50232e-05	0.00254501	0.00981488		FALSE
Sniffles2.INS.2576M7	chr8	144233331	2261	Methylation	chr8_27_5436	-0.416632	0.12305	0.00038152	0.0262249	0.00621958		FALSE
Sniffles2.INS.2578M7	chr8	144252068	40	Methylation	chr8_27_5436	-0.447661	0.141846	0.00084611	0.0488015	0.00452553		FALSE
Sniffles2.INS.245BM7	chr8	143071124	47	Methylation	chr8_27_5440	0.229722	0.0699355	0.00054457	0.0348022	1.72945e-07		FALSE
Sniffles2.DEL.24D6M7	chr8	143431409	-103	Methylation	chr8_27_5440	0.288604	0.0790114	0.00014298	0.0116149	9.31624e-09		FALSE
Sniffles2.DEL.24D8M7	chr8	143439869	-62	Methylation	chr8_27_5440	0.563698	0.130791	9.77265e-06	0.00110137	2.44027e-06		FALSE
Sniffles2.DEL.24E8M7	chr8	143503630	-32	Methylation	chr8_27_5440	0.201012	0.0568726	0.00022248	0.0168318	1.41674e-08		FALSE
Sniffles2.DEL.24EAM7	chr8	143521385	-65	Methylation	chr8_27_5440	-0.24912	0.0668844	0.00010849	0.0091609	5.75892e-08		FALSE
Sniffles2.INS.24E2M7	chr8	143525049	36	Methylation	chr8_27_5440	0.227542	0.054904	1.98892e-05	0.00207457	5.01091e-09		FALSE
Sniffles2.INS.24CAM7	chr8	143418126	38	Methylation	chr8_27_5446	-0.255222	0.0642917	4.10156e-05	0.00393393	0.0206234		FALSE
Sniffles2.DEL.24D5M7	chr8	143425244	-40	Methylation	chr8_27_5446	0.210898	0.0636903	0.00049643	0.0323751	0.00206052		FALSE
Sniffles2.DEL.24D6M7	chr8	143431409	-103	Methylation	chr8_27_5446	-0.282564	0.0798855	0.00022047	0.0167082	0.00446495		FALSE
Sniffles2.INS.2559M7	chr8	144125710	150	Methylation	chr8_27_5477	-0.187579	0.0589524	0.00077516	0.0457064	0.00308711		FALSE
Sniffles2.INS.24D2M7	chr8	143492999	38	Methylation	chr8_27_5484	0.367205	0.0660457	2.16281e-08	3.9562e-06	0.00156264		FALSE
Sniffles2.DEL.24E8M7	chr8	143503630	-32	Methylation	chr8_27_5484	0.219679	0.0537673	2.54235e-05	0.00258012	0.00155092		FALSE
Sniffles2.INS.24E2M7	chr8	143525049	36	Methylation	chr8_27_5484	0.223863	0.0514461	8.14432e-06	0.00093552	0.00155786		FALSE
Sniffles2.DEL.24EBM7	chr8	143551895	-2175	Methylation	chr8_27_5484	0.468184	0.068538	1.17728e-11	3.26213e-09	0.0114866		FALSE
Sniffles2.INS.24D2M7	chr8	143492999	38	Methylation	chr8_27_5485	0.274099	0.0623918	6.7738e-06	0.00079304	0.00294376		FALSE
Sniffles2.DEL.24EBM7	chr8	143551895	-2175	Methylation	chr8_27_5485	0.347119	0.0649066	6.66333e-08	1.13689e-05	0.0730213		FALSE
Sniffles2.DEL.24ECM7	chr8	143557333	-41	Methylation	chr8_27_5485	0.201428	0.0606054	0.00047582	0.0312996	0.00127911		FALSE
Sniffles2.DEL.24DEM7	chr8	143488147	-46	Methylation	chr8_27_5486	-0.228044	0.0628023	0.000155	0.0124344	0.00146284		FALSE
Sniffles2.INS.24D2M7	chr8	143492999	38	Methylation	chr8_27_5486	0.554125	0.0653811	1.21924e-16	5.32282e-14	0.00378084		FALSE
Sniffles2.DEL.24E8M7	chr8	143503630	-32	Methylation	chr8_27_5486	0.301389	0.0544022	2.40106e-08	4.36183e-06	0.00146619		FALSE
Sniffles2.DEL.24EAM7	chr8	143521385	-65	Methylation	chr8_27_5486	-0.244094	0.0650396	9.72034e-05	0.00833467	0.00148147		FALSE
Sniffles2.INS.24E2M7	chr8	143525049	36	Methylation	chr8_27_5486	0.350043	0.0520902	2.3939e-11	6.4072e-09	0.00153508		FALSE
Sniffles2.DEL.24EBM7	chr8	143551895	-2175	Methylation	chr8_27_5486	0.858541	0.0629525	9.64596e-37	1.52538e-33	0.973302	L1	TRUE
Sniffles2.DEL.24ECM7	chr8	143557333	-41	Methylation	chr8_27_5486	0.491038	0.0646406	7.1865e-14	2.46865e-11	0.0014524		FALSE
Sniffles2.INS.2453M7	chr8	143014632	57	Methylation	chr8_27_5487	-0.502005	0.143761	0.00026026	0.0191717	0.00556803		FALSE
Sniffles2.DEL.24A1M7	chr8	143229586	-47	Methylation	chr8_27_5487	-0.23102	0.0663794	0.00027139	0.0198577	0.00139722		FALSE
Sniffles2.INS.24CFM7	chr8	143486891	575	Methylation	chr8_27_5487	0.414453	0.0959032	9.27756e-06	0.0010515	0.00109816		FALSE
Sniffles2.DEL.24DCM7	chr8	143487319	-136	Methylation	chr8_27_5487	0.363368	0.073449	5.085e-07	7.47826e-05	0.00152572		FALSE
Sniffles2.DEL.24DEM7	chr8	143488147	-46	Methylation	chr8_27_5487	-0.448864	0.0658149	1.26242e-11	3.48913e-09	0.00117194		FALSE
Sniffles2.INS.24D2M7	chr8	143492999	38	Methylation	chr8_27_5487	0.72663	0.0673773	6.60899e-25	5.22155e-22	0.00109253		FALSE
Sniffles2.DEL.24E8M7	chr8	143503630	-32	Methylation	chr8_27_5487	0.809611	0.0489907	5.94339e-50	1.7074e-46	0.00115461		FALSE
Sniffles2.DEL.24EAM7	chr8	143521385	-65	Methylation	chr8_27_5487	-0.517134	0.0675963	4.89432e-14	1.71163e-11	0.00117228		FALSE
Sniffles2.INS.24E2M7	chr8	143525049	36	Methylation	chr8_27_5487	0.842247	0.0457334	5.54776e-59	2.2879e-55	0.00109438		FALSE
Sniffles2.DEL.24EBM7	chr8	143551895	-2175	Methylation	chr8_27_5487	0.878017	0.0692381	1.29651e-32	1.64534e-29	0.391885	L2	TRUE
Sniffles2.DEL.24ECM7	chr8	143557333	-41	Methylation	chr8_27_5487	0.310797	0.072435	1.06323e-05	0.00118751	0.00110392		FALSE
Sniffles2.INS.24E5M7	chr8	143558955	35	Methylation	chr8_27_5487	0.461052	0.0784371	3.71414e-09	7.57633e-07	0.00142585		FALSE
Sniffles2.DEL.24EEM7	chr8	143575784	-79	Methylation	chr8_27_5487	-0.377413	0.0841537	4.49568e-06	0.0005474	0.00125019		FALSE
Sniffles2.DEL.24D4M7	chr8	143417579	-36	Methylation	chr8_27_5488	-0.207735	0.0597744	0.00027637	0.0201522	0		FALSE
Sniffles2.INS.24D2M7	chr8	143492999	38	Methylation	chr8_27_5488	0.386664	0.0708658	3.76993e-08	6.66529e-06	0		FALSE
Sniffles2.DEL.24EBM7	chr8	143551895	-2175	Methylation	chr8_27_5488	0.805376	0.0680431	4.24151e-29	4.35527e-26	0.0716175	L1	TRUE
Sniffles2.DEL.24ECM7	chr8	143557333	-41	Methylation	chr8_27_5488	0.590137	0.0661165	3.85683e-18	1.90546e-15	3.49276e-13		FALSE
Sniffles2.INS.24E5M7	chr8	143558955	35	Methylation	chr8_27_5488	-0.758698	0.0708691	1.31719e-24	1.02017e-21	4.82448e-06		FALSE
Sniffles2.INS.24F4M7	chr8	143666563	93	Methylation	chr8_27_5488	0.273251	0.0694372	4.71846e-05	0.00444745	0		FALSE
Sniffles2.DEL.250FM7	chr8	143703000	-46	Methylation	chr8_27_5488	-0.236011	0.0684953	0.00030788	0.0220308	0		FALSE
Sniffles2.DEL.24A6M7	chr8	143273821	-35	Methylation	chr8_27_5489	-0.219564	0.0651493	0.00040341	0.027415	0.00202996		FALSE
Sniffles2.DEL.24BFM7	chr8	143316517	-105	Methylation	chr8_27_5489	-0.244003	0.0712389	0.00033144	0.023387	0.00214803		FALSE
Sniffles2.INS.24CFM7	chr8	143486891	575	Methylation	chr8_27_5489	-0.342781	0.0919512	0.00010711	0.00906037	0.00184813		FALSE
Sniffles2.INS.24D2M7	chr8	143492999	38	Methylation	chr8_27_5489	-0.259062	0.071154	0.00014948	0.012061	0.00151852		FALSE
Sniffles2.DEL.24E8M7	chr8	143503630	-32	Methylation	chr8_27_5489	-0.299837	0.0562028	7.13406e-08	1.21196e-05	0.00161811		FALSE
Sniffles2.DEL.24EAM7	chr8	143521385	-65	Methylation	chr8_27_5489	0.2974	0.0667293	5.09756e-06	0.00061365	0.00162527		FALSE
Sniffles2.INS.24E2M7	chr8	143525049	36	Methylation	chr8_27_5489	-0.34281	0.0539926	2.36092e-10	5.62409e-08	0.010914	L1	TRUE
Sniffles2.INS.24CFM7	chr8	143486891	575	Methylation	chr8_27_5490	-0.303879	0.0949476	0.0007277	0.043579	0.11199	L2	TRUE
Sniffles2.DEL.24E8M7	chr8	143503630	-32	Methylation	chr8_27_5490	-0.541378	0.0544603	9.65524e-22	6.18854e-19	6.13196e-07		FALSE
Sniffles2.DEL.24EAM7	chr8	143521385	-65	Methylation	chr8_27_5490	0.385319	0.0674712	9.46297e-09	1.82455e-06	8.75779e-06		FALSE
Sniffles2.INS.24E2M7	chr8	143525049	36	Methylation	chr8_27_5490	-0.562577	0.0521778	6.69589e-25	5.28884e-22	6.16565e-06		FALSE
Sniffles2.DEL.24ECM7	chr8	143557333	-41	Methylation	chr8_27_5490	0.324707	0.0707891	2.82475e-06	0.000359	4.92467e-08		FALSE
Sniffles2.INS.24E5M7	chr8	143558955	35	Methylation	chr8_27_5490	-0.969512	0.0671668	2.91438e-40	5.43767e-37	6.19959e-08		FALSE
Sniffles2.DEL.250FM7	chr8	143703000	-46	Methylation	chr8_27_5490	-0.22667	0.0696563	0.00060571	0.0378387	3.72946e-08		FALSE
Sniffles2.DEL.24D8M7	chr8	143439869	-62	Methylation	chr8_27_5492	0.505333	0.138913	0.00015124	0.0121803	9.1319e-05		FALSE
Sniffles2.DEL.24DCM7	chr8	143487319	-136	Methylation	chr8_27_5492	0.429379	0.0731546	3.88898e-09	7.9128e-07	9.06871e-05		FALSE
Sniffles2.DEL.24DEM7	chr8	143488147	-46	Methylation	chr8_27_5492	-0.446465	0.0662073	2.05596e-11	5.54174e-09	0.000143434		FALSE
Sniffles2.INS.24D2M7	chr8	143492999	38	Methylation	chr8_27_5492	0.782582	0.0676875	5.71063e-28	5.47534e-25	0.00011017		FALSE
Sniffles2.DEL.24E8M7	chr8	143503630	-32	Methylation	chr8_27_5492	0.68482	0.0528612	8.83128e-34	1.1999e-30	0.000107513		FALSE
Sniffles2.DEL.24EAM7	chr8	143521385	-65	Methylation	chr8_27_5492	-0.431016	0.0690605	4.50995e-10	1.03766e-07	0.000101758		FALSE
Sniffles2.INS.24E2M7	chr8	143525049	36	Methylation	chr8_27_5492	0.737499	0.0490485	5.44471e-43	1.15402e-39	0.00158544		FALSE
Sniffles2.DEL.24EBM7	chr8	143551895	-2175	Methylation	chr8_27_5492	1.3754	0.0520588	1.35571e-98	2.62454e-94	0.999999	L1	TRUE
Sniffles2.DEL.24ECM7	chr8	143557333	-41	Methylation	chr8_27_5492	0.777347	0.0655203	3.48847e-29	3.5954e-26	0.000817199		FALSE
Sniffles2.INS.24E4M7	chr8	143557358	101	Methylation	chr8_27_5492	-0.310375	0.061748	3.44009e-07	5.20953e-05	9.25582e-05		FALSE
Sniffles2.DEL.24EEM7	chr8	143575784	-79	Methylation	chr8_27_5492	-0.397205	0.0848671	1.82998e-06	0.00024187	0.000415985		FALSE
Sniffles2.INS.24F4M7	chr8	143666563	93	Methylation	chr8_27_5492	0.273009	0.0721947	8.69307e-05	0.00756655	0.000284231		FALSE
Sniffles2.INS.254FM7	chr8	144089648	36	Methylation	chr8_27_5492	-0.415494	0.120887	0.0003177	0.0226042	0.00105163		FALSE
Sniffles2.INS.245BM7	chr8	143071124	47	Methylation	chr8_27_5497	-0.293598	0.0723322	2.84144e-05	0.00284827	0.000172737		FALSE
Sniffles2.INS.24BAM7	chr8	143373430	74	Methylation	chr8_27_5497	0.453049	0.111226	2.6794e-05	0.00270459	5.84359e-06		FALSE
Sniffles2.DEL.24D5M7	chr8	143425244	-40	Methylation	chr8_27_5497	0.321803	0.0641268	3.58187e-07	5.40257e-05	0.00075864		FALSE
Sniffles2.INS.24CBM7	chr8	143425283	41	Methylation	chr8_27_5497	-0.359104	0.0730773	5.98775e-07	8.68859e-05	4.08207e-05		FALSE
Sniffles2.DEL.24D6M7	chr8	143431409	-103	Methylation	chr8_27_5497	-0.37116	0.0810566	2.92966e-06	0.00037115	0.00012562		FALSE
Sniffles2.DEL.24ECM7	chr8	143557333	-41	Methylation	chr8_27_5497	-0.241088	0.0719018	0.00042896	0.0288047	8.78063e-06		FALSE
Sniffles2.DEL.250FM7	chr8	143703000	-46	Methylation	chr8_27_5497	0.246314	0.0701042	0.00024036	0.0179577	0.000444831		FALSE
Sniffles2.INS.24BAM7	chr8	143373430	74	Methylation	chr8_27_5498	0.590844	0.108493	3.97714e-08	7.01205e-06	0.000388181		FALSE
Sniffles2.INS.24CAM7	chr8	143418126	38	Methylation	chr8_27_5498	-0.211694	0.064999	0.00059981	0.0375541	9.72057e-06		FALSE
Sniffles2.DEL.24D5M7	chr8	143425244	-40	Methylation	chr8_27_5498	0.296844	0.0634345	1.83423e-06	0.00024232	3.90033e-05		FALSE
Sniffles2.INS.24CBM7	chr8	143425283	41	Methylation	chr8_27_5498	-0.328737	0.0720234	3.13019e-06	0.00039421	1.83142e-06		FALSE
Sniffles2.DEL.24D6M7	chr8	143431409	-103	Methylation	chr8_27_5498	-0.397866	0.0801335	4.67208e-07	6.91382e-05	8.33462e-06		FALSE
Sniffles2.DEL.24E8M7	chr8	143503630	-32	Methylation	chr8_27_5498	-0.229154	0.0581555	4.62152e-05	0.00436841	1.82261e-07		FALSE
Sniffles2.INS.24E2M7	chr8	143525049	36	Methylation	chr8_27_5498	-0.22196	0.056391	4.70442e-05	0.00443628	3.54491e-07		FALSE
Sniffles2.DEL.24ECM7	chr8	143557333	-41	Methylation	chr8_27_5498	-0.293855	0.0705054	1.80235e-05	0.00190025	3.95607e-05		FALSE
Sniffles2.INS.245BM7	chr8	143071124	47	Methylation	chr8_27_5499	-0.259004	0.0725637	0.00019546	0.0151229	0.00249191		FALSE
Sniffles2.INS.24BAM7	chr8	143373430	74	Methylation	chr8_27_5499	0.531401	0.110675	1.03083e-06	0.00014295	0.00401064		FALSE
Sniffles2.INS.24CAM7	chr8	143418126	38	Methylation	chr8_27_5499	-0.256539	0.0655997	5.20951e-05	0.00484998	0.00292998		FALSE
Sniffles2.DEL.24D5M7	chr8	143425244	-40	Methylation	chr8_27_5499	0.380193	0.0634922	1.9777e-09	4.19206e-07	0.00609022		FALSE
Sniffles2.INS.24CBM7	chr8	143425283	41	Methylation	chr8_27_5499	-0.395773	0.072317	3.45043e-08	6.12929e-06	0.00274549		FALSE
Sniffles2.DEL.24D6M7	chr8	143431409	-103	Methylation	chr8_27_5499	-0.418261	0.0810157	1.73894e-07	2.77186e-05	0.002252		FALSE
Sniffles2.DEL.24E8M7	chr8	143503630	-32	Methylation	chr8_27_5499	-0.201182	0.0591693	0.00036259	0.0251701	0.00151863		FALSE
Sniffles2.INS.24E2M7	chr8	143525049	36	Methylation	chr8_27_5499	-0.184854	0.0573915	0.00067884	0.0413116	0.00140672		FALSE
Sniffles2.DEL.24ECM7	chr8	143557333	-41	Methylation	chr8_27_5499	-0.357463	0.070722	2.99951e-07	4.59371e-05	0.00128904		FALSE
Sniffles2.INS.24F0M7	chr8	143628845	42	Methylation	chr8_27_5499	0.67991	0.193736	0.00024433	0.0181973	0.0020185		FALSE
Sniffles2.DEL.250FM7	chr8	143703000	-46	Methylation	chr8_27_5499	0.26027	0.0699483	0.00011007	0.0092811	0.00305361		FALSE
Sniffles2.INS.24CFM7	chr8	143486891	575	Methylation	chr8_27_5503	0.323749	0.0866773	0.00010415	0.00884802	0.00246124		FALSE
Sniffles2.INS.24E3M7	chr8	143552981	41	Methylation	chr8_27_5503	0.564153	0.156092	0.00016529	0.0131317	0.00106335		FALSE
Sniffles2.INS.24E4M7	chr8	143557358	101	Methylation	chr8_27_5503	0.268292	0.0553816	8.38579e-07	0.00011833	0.00122083		FALSE
Sniffles2.DEL.24EEM7	chr8	143575784	-79	Methylation	chr8_27_5503	0.493053	0.0736379	2.79506e-11	7.42401e-09	0.00106367		FALSE
Sniffles2.INS.24F2M7	chr8	143661760	1207	Methylation	chr8_27_5503	-0.235179	0.0656905	0.00018776	0.0146155	0.00106244		FALSE
Sniffles2.INS.2501M7	chr8	143695990	72	Methylation	chr8_27_5503	0.300457	0.0717639	1.66061e-05	0.0017661	0.00113727		FALSE
Sniffles2.INS.2471M7	chr8	143147403	47	Methylation	chr8_27_5506	-0.238654	0.0648449	0.00012854	0.0106032	0.00227229		FALSE
Sniffles2.DEL.24E8M7	chr8	143503630	-32	Methylation	chr8_27_5506	-0.200266	0.0561997	0.00019976	0.0153892	0.00101446		FALSE
Sniffles2.DEL.24EAM7	chr8	143521385	-65	Methylation	chr8_27_5506	0.224429	0.0663595	0.00038687	0.0265089	0.000974699		FALSE
Sniffles2.INS.24E2M7	chr8	143525049	36	Methylation	chr8_27_5506	-0.222582	0.0542988	2.40473e-05	0.00245497	0.00113607		FALSE
Sniffles2.DEL.24EBM7	chr8	143551895	-2175	Methylation	chr8_27_5506	-0.292473	0.0733861	3.84784e-05	0.00371839	0.00108992		FALSE
Sniffles2.INS.24E4M7	chr8	143557358	101	Methylation	chr8_27_5506	0.209306	0.0583905	0.00018467	0.0144162	0.00150113		FALSE
Sniffles2.DEL.24EEM7	chr8	143575784	-79	Methylation	chr8_27_5506	1.26221	0.0590189	1.53653e-73	1.11193e-69	0.000995799		FALSE
Sniffles2.DEL.2502M7	chr8	143618316	-14208	Methylation	chr8_27_5506	0.404761	0.0549377	3.42393e-13	1.10556e-10	0.000974565		FALSE
Sniffles2.INS.24F0M7	chr8	143628845	42	Methylation	chr8_27_5506	0.890967	0.181371	6.06603e-07	8.79463e-05	0.00127817		FALSE
Sniffles2.INS.24F1M7	chr8	143661718	261	Methylation	chr8_27_5506	0.405754	0.069741	5.19772e-09	1.03872e-06	0.00107552		FALSE
Sniffles2.INS.24F2M7	chr8	143661760	1207	Methylation	chr8_27_5506	-0.366462	0.0676373	4.60754e-08	8.05113e-06	0.0012295		FALSE
Sniffles2.INS.24F4M7	chr8	143666563	93	Methylation	chr8_27_5506	-0.299751	0.0672259	5.04692e-06	0.00060809	0.00102034		FALSE
Sniffles2.INS.2501M7	chr8	143695990	72	Methylation	chr8_27_5506	0.394377	0.0742948	8.1978e-08	1.37888e-05	0.00217665		FALSE
Sniffles2.DEL.24E8M7	chr8	143503630	-32	Methylation	chr8_27_5513	-0.226872	0.0608367	0.00010656	0.00902043	0		FALSE
Sniffles2.INS.24E2M7	chr8	143525049	36	Methylation	chr8_27_5513	-0.195793	0.059186	0.00050217	0.0326616	0		FALSE
Sniffles2.INS.24E3M7	chr8	143552981	41	Methylation	chr8_27_5513	-0.570423	0.177671	0.00070339	0.0424621	0		FALSE
Sniffles2.DEL.24EEM7	chr8	143575784	-79	Methylation	chr8_27_5513	0.308598	0.0867452	0.00020433	0.0156823	0		FALSE
Sniffles2.DEL.24D6M7	chr8	143431409	-103	Methylation	chr8_27_5521	0.259139	0.0792263	0.00057185	0.0361647	0.00372461		FALSE
Sniffles2.INS.24CFM7	chr8	143486891	575	Methylation	chr8_27_5521	0.348948	0.0920735	8.41473e-05	0.00735757	0.00217306		FALSE
Sniffles2.DEL.2502M7	chr8	143618316	-14208	Methylation	chr8_27_5523	-0.229768	0.0537303	1.13032e-05	0.00125443	0.00117137		FALSE
Sniffles2.INS.2501M7	chr8	143695990	72	Methylation	chr8_27_5526	-0.262539	0.0783064	0.00042914	0.0288142	0.000209123		FALSE
Sniffles2.INS.257DM7	chr8	144281038	61	Methylation	chr8_27_5544	-0.316972	0.100371	0.00084022	0.0485734	0		FALSE
Sniffles2.DEL.2542M7	chr8	143912444	-87	Methylation	chr8_27_5548	-0.432161	0.116549	0.00011566	0.00968331	0.00546602		FALSE
Sniffles2.INS.255DM7	chr8	144125740	6131	Methylation	chr8_27_5548	0.336053	0.0978995	0.0003227	0.0228936	0.00117345		FALSE
Sniffles2.INS.25B6M7	chr8	144562469	85	Methylation	chr8_27_5548	-0.555792	0.164188	0.0003826	0.0262793	0.00233583		FALSE
Sniffles2.INS.2501M7	chr8	143695990	72	Methylation	chr8_27_5553	0.249709	0.0768322	0.00061411	0.0382349	0.00236636		FALSE
Sniffles2.DEL.2512M7	chr8	143748145	-36	Methylation	chr8_27_5558	-0.615709	0.145957	1.45081e-05	0.00156785	0		FALSE
Sniffles2.DEL.2512M7	chr8	143748145	-36	Methylation	chr8_27_5559	-0.627701	0.143564	7.42609e-06	0.00086122	0.00272155		FALSE
Sniffles2.DEL.2512M7	chr8	143748145	-36	Methylation	chr8_27_5560	-0.500347	0.145265	0.00030926	0.0221082	0		FALSE
Sniffles2.DEL.2512M7	chr8	143748145	-36	Methylation	chr8_27_5561	-0.517222	0.146373	0.00022322	0.0168766	0		FALSE
Sniffles2.INS.2563M7	chr8	144126921	72	Methylation	chr8_27_5576	-0.218918	0.0657699	0.00046743	0.03085	0.00382505		FALSE
Sniffles2.DEL.249FM7	chr8	143218226	-42	Methylation	chr8_27_5584	-0.283344	0.0821878	0.0003058	0.0219115	0.00248225		FALSE
Sniffles2.INS.2518M7	chr8	143855413	38	Methylation	chr8_27_5584	0.31896	0.0597243	6.92735e-08	1.17902e-05	0.00179021		FALSE
Sniffles2.DEL.2588M7	chr8	144281073	-210	Methylation	chr8_27_5607	-0.385508	0.0758848	2.62951e-07	4.0691e-05	0.824197		FALSE
Sniffles2.INS.248AM7	chr8	143218133	190	Methylation	chr8_27_5608	0.241041	0.0730264	0.00051518	0.0333216	0		FALSE
Sniffles2.INS.2524M7	chr8	143884137	73	Methylation	chr8_27_5608	-0.273835	0.0844049	0.00062676	0.0388389	0		FALSE
Sniffles2.DEL.2589M7	chr8	144286424	-63	Methylation	chr8_27_5609	0.203195	0.0629551	0.00066332	0.0405845	0		FALSE
Sniffles2.INS.245DM7	chr8	143072273	2367	Methylation	chr8_27_5610	-0.417613	0.125797	0.00048245	0.0316432	0.00297794		FALSE
Sniffles2.INS.24BBM7	chr8	143392034	72	Methylation	chr8_27_5611	0.482874	0.151564	0.00076458	0.0452437	0		FALSE
Sniffles2.INS.2537M7	chr8	143928478	369	Methylation	chr8_27_5639	-0.301737	0.0623063	8.45167e-07	0.00011916	0.00110071		FALSE
Sniffles2.DEL.2544M7	chr8	143931283	-112	Methylation	chr8_27_5639	-0.290367	0.0598428	8.07921e-07	0.00011437	0.00305637	L1	TRUE
Sniffles2.INS.258FM7	chr8	144347174	294	Methylation	chr8_27_5639	-0.201853	0.057393	0.00023721	0.0177585	1.51381e-05		FALSE
Sniffles2.INS.2478M7	chr8	143194022	34	Methylation	chr8_27_5643	0.287629	0.0867754	0.00049074	0.0320825	0.00173548		FALSE
Sniffles2.INS.2537M7	chr8	143928478	369	Methylation	chr8_27_5643	0.980998	0.0461282	5.10988e-73	3.56214e-69	0.00177861		FALSE
Sniffles2.DEL.2544M7	chr8	143931283	-112	Methylation	chr8_27_5643	0.84607	0.0480023	3.50525e-55	1.24898e-51	0.00133603		FALSE
Sniffles2.INS.2548M7	chr8	144021113	894	Methylation	chr8_27_5643	-0.407309	0.0835788	7.2888e-07	0.00010407	0.00143162		FALSE
Sniffles2.INS.2549M7	chr8	144021724	60	Methylation	chr8_27_5643	-0.348727	0.0845281	2.15157e-05	0.00222612	0.00131334		FALSE
Sniffles2.INS.254AM7	chr8	144022554	45	Methylation	chr8_27_5643	0.475475	0.0854896	2.13487e-08	3.90628e-06	0.00136527		FALSE
Sniffles2.DEL.2551M7	chr8	144023371	-424	Methylation	chr8_27_5643	0.614019	0.0914881	2.51656e-11	6.71773e-09	0.00200406		FALSE
Sniffles2.INS.254BM7	chr8	144023675	166	Methylation	chr8_27_5643	-0.332822	0.0821674	2.94322e-05	0.0029378	0.00147489		FALSE
Sniffles2.INS.2563M7	chr8	144126921	72	Methylation	chr8_27_5643	-0.215104	0.0674257	0.00075365	0.04476	0.00382281		FALSE
Sniffles2.INS.257EM7	chr8	144286480	124	Methylation	chr8_27_5643	0.482859	0.130954	0.00012524	0.010375	0.00160405		FALSE
Sniffles2.DEL.249CM7	chr8	143206786	-56	Methylation	chr8_27_5644	-0.199149	0.0632731	0.00087063	0.0498704	0.00816661		FALSE
Sniffles2.DEL.24A4M7	chr8	143261836	-81	Methylation	chr8_27_5644	0.300608	0.0933965	0.00068415	0.0415594	0.00220948		FALSE
Sniffles2.INS.2537M7	chr8	143928478	369	Methylation	chr8_27_5644	0.946599	0.0419542	1.89896e-79	1.72805e-75	0.00222683		FALSE
Sniffles2.DEL.2544M7	chr8	143931283	-112	Methylation	chr8_27_5644	0.786057	0.0449702	1.76562e-54	6.06375e-51	0.00125538		FALSE
Sniffles2.INS.2548M7	chr8	144021113	894	Methylation	chr8_27_5644	-0.350557	0.078385	4.75203e-06	0.00057568	0.00126979		FALSE
Sniffles2.INS.2549M7	chr8	144021724	60	Methylation	chr8_27_5644	-0.404373	0.0783049	1.72115e-07	2.74535e-05	0.00185215		FALSE
Sniffles2.INS.254AM7	chr8	144022554	45	Methylation	chr8_27_5644	0.494816	0.0793314	4.60134e-10	1.05741e-07	0.00122479		FALSE
Sniffles2.DEL.2551M7	chr8	144023371	-424	Methylation	chr8_27_5644	0.601169	0.0851476	2.66163e-12	7.89319e-10	0.00605785		FALSE
Sniffles2.INS.254BM7	chr8	144023675	166	Methylation	chr8_27_5644	-0.356913	0.0764132	1.91039e-06	0.00025154	0.00518755		FALSE
Sniffles2.INS.257EM7	chr8	144286480	124	Methylation	chr8_27_5644	0.570142	0.12131	1.66817e-06	0.00022228	0.00267033		FALSE
Sniffles2.DEL.249CM7	chr8	143206786	-56	Methylation	chr8_27_5645	-0.207368	0.0647533	0.000723	0.0433626	0.00556678		FALSE
Sniffles2.INS.2537M7	chr8	143928478	369	Methylation	chr8_27_5645	0.784379	0.0496968	1.88208e-46	4.66969e-43	0.00170887		FALSE
Sniffles2.DEL.2544M7	chr8	143931283	-112	Methylation	chr8_27_5645	0.654401	0.0504203	7.10661e-34	9.70777e-31	0.0015489		FALSE
Sniffles2.INS.2548M7	chr8	144021113	894	Methylation	chr8_27_5645	-0.263015	0.0809348	0.00061484	0.038267	0.00147001		FALSE
Sniffles2.INS.2549M7	chr8	144021724	60	Methylation	chr8_27_5645	-0.353622	0.0806957	7.10555e-06	0.00082777	0.00177737		FALSE
Sniffles2.INS.254AM7	chr8	144022554	45	Methylation	chr8_27_5645	0.396756	0.082356	9.53657e-07	0.00013304	0.00151224		FALSE
Sniffles2.DEL.2551M7	chr8	144023371	-424	Methylation	chr8_27_5645	0.46821	0.0888828	1.01166e-07	1.67639e-05	0.00246297		FALSE
Sniffles2.INS.254BM7	chr8	144023675	166	Methylation	chr8_27_5645	-0.338422	0.07844	9.57305e-06	0.00108136	0.00359804		FALSE
Sniffles2.INS.257EM7	chr8	144286480	124	Methylation	chr8_27_5645	0.521596	0.124556	1.65475e-05	0.00176064	0.00256698		FALSE
Sniffles2.DEL.249CM7	chr8	143206786	-56	Methylation	chr8_27_5646	-0.219299	0.0636693	0.0003093	0.02211	0.00805232		FALSE
Sniffles2.INS.2537M7	chr8	143928478	369	Methylation	chr8_27_5646	0.933993	0.043195	8.78981e-75	6.74639e-71	0.0126821		FALSE
Sniffles2.DEL.2544M7	chr8	143931283	-112	Methylation	chr8_27_5646	0.770527	0.0460292	5.98343e-51	1.77598e-47	0.00126947		FALSE
Sniffles2.INS.2548M7	chr8	144021113	894	Methylation	chr8_27_5646	-0.385652	0.0787224	6.43894e-07	9.28037e-05	0.00172838		FALSE
Sniffles2.INS.2549M7	chr8	144021724	60	Methylation	chr8_27_5646	-0.368814	0.0792962	2.09466e-06	0.00027359	0.00143949		FALSE
Sniffles2.INS.254AM7	chr8	144022554	45	Methylation	chr8_27_5646	0.437759	0.0806479	4.37011e-08	7.6565e-06	0.00140788		FALSE
Sniffles2.DEL.2551M7	chr8	144023371	-424	Methylation	chr8_27_5646	0.57305	0.0862612	3.86472e-11	1.01036e-08	0.00532751		FALSE
Sniffles2.INS.254BM7	chr8	144023675	166	Methylation	chr8_27_5646	-0.350673	0.077105	3.37005e-06	0.0004216	0.00338365		FALSE
Sniffles2.INS.257EM7	chr8	144286480	124	Methylation	chr8_27_5646	0.498264	0.123122	2.98853e-05	0.00297677	0.00173466		FALSE
Sniffles2.INS.2537M7	chr8	143928478	369	Methylation	chr8_27_5648	-0.321869	0.0610622	9.94494e-08	1.64965e-05	3.35027e-10		FALSE
Sniffles2.DEL.2544M7	chr8	143931283	-112	Methylation	chr8_27_5648	-0.535284	0.055352	9.31714e-21	5.54394e-18	0.232453	L1	TRUE
Sniffles2.DEL.2544M7	chr8	143931283	-112	Methylation	chr8_27_5656	-0.183763	0.0541046	0.00036741	0.0254382	0.00533356		FALSE
Sniffles2.INS.2591M7	chr8	144380525	693	Methylation	chr8_27_5657	-0.301436	0.0866774	0.000274	0.0200112	0.00441362		FALSE
Sniffles2.INS.2537M7	chr8	143928478	369	Methylation	chr8_27_5662	0.254366	0.0615163	2.06898e-05	0.00214879	0.00266115	L1	TRUE
Sniffles2.DEL.2544M7	chr8	143931283	-112	Methylation	chr8_27_5662	0.21739	0.0590718	0.00012871	0.0106137	0.000548472		FALSE
Sniffles2.INS.2537M7	chr8	143928478	369	Methylation	chr8_27_5664	0.325714	0.0577062	1.36323e-08	2.56509e-06	0.0816039	L1	TRUE
Sniffles2.DEL.2544M7	chr8	143931283	-112	Methylation	chr8_27_5664	0.305749	0.0556957	3.15018e-08	5.63214e-06	0.0345744	L1	TRUE
Sniffles2.DEL.2580M7	chr8	144202608	-33	Methylation	chr8_27_5664	-0.172043	0.0539165	0.00075177	0.0446705	0.00265267		FALSE
Sniffles2.INS.2572M7	chr8	144203055	61	Methylation	chr8_27_5664	0.243575	0.0760748	0.00072452	0.0434372	0.00254556		FALSE
Sniffles2.INS.2537M7	chr8	143928478	369	Methylation	chr8_27_5666	0.446433	0.0542848	7.90162e-16	3.23363e-13	0.00578471	L1	TRUE
Sniffles2.DEL.2544M7	chr8	143931283	-112	Methylation	chr8_27_5666	0.386828	0.0526916	4.09199e-13	1.31138e-10	0.00183142		FALSE
Sniffles2.INS.2549M7	chr8	144021724	60	Methylation	chr8_27_5666	-0.26296	0.0775838	0.00037676	0.0259677	0.00196347		FALSE
Sniffles2.INS.254AM7	chr8	144022554	45	Methylation	chr8_27_5666	0.30314	0.0792391	7.31076e-05	0.00651468	0.00187752		FALSE
Sniffles2.INS.2460M7	chr8	143072215	5149	Methylation	chr8_27_5668	-0.528662	0.144544	0.00014065	0.0114545	0		FALSE
Sniffles2.INS.2537M7	chr8	143928478	369	Methylation	chr8_27_5668	0.676047	0.0527458	3.49079e-33	4.5575e-30	2.46601e-10		FALSE
Sniffles2.DEL.2544M7	chr8	143931283	-112	Methylation	chr8_27_5668	0.71735	0.0488536	2.12784e-41	4.22426e-38	0.000392399		FALSE
Sniffles2.INS.2548M7	chr8	144021113	894	Methylation	chr8_27_5668	-0.359408	0.0804007	4.79569e-06	0.00058046	0		FALSE
Sniffles2.INS.254AM7	chr8	144022554	45	Methylation	chr8_27_5668	0.425445	0.0822667	1.65715e-07	2.65064e-05	0		FALSE
Sniffles2.DEL.2551M7	chr8	144023371	-424	Methylation	chr8_27_5668	0.432584	0.0894284	8.67829e-07	0.00012207	0		FALSE
Sniffles2.INS.2558M7	chr8	144125709	12081	Methylation	chr8_27_5673	0.257928	0.07459	0.00029478	0.0212587	0.00219231		FALSE
Sniffles2.INS.2537M7	chr8	143928478	369	Methylation	chr8_27_5676	0.271708	0.0583243	2.02374e-06	0.00026515	0.00246041	L1	TRUE
Sniffles2.DEL.2544M7	chr8	143931283	-112	Methylation	chr8_27_5676	0.224638	0.0562293	3.70005e-05	0.0035919	0.000379051		FALSE
Sniffles2.INS.254BM7	chr8	144023675	166	Methylation	chr8_27_5676	-0.247798	0.0779302	0.00078078	0.0459572	5.96842e-06		FALSE
Sniffles2.DEL.24C2M7	chr8	143340142	-126	Methylation	chr8_27_5677	-0.234574	0.0592839	4.32346e-05	0.00411766	2.07799e-05		FALSE
Sniffles2.INS.24B7M7	chr8	143340151	31	Methylation	chr8_27_5677	0.22456	0.0705583	0.00077329	0.0456251	1.62184e-06		FALSE
Sniffles2.INS.2537M7	chr8	143928478	369	Methylation	chr8_27_5677	0.297308	0.0581266	2.21021e-07	3.4612e-05	0.0324304	L1	TRUE
Sniffles2.DEL.2544M7	chr8	143931283	-112	Methylation	chr8_27_5677	0.233097	0.0562134	1.96917e-05	0.00205603	0.000544755		FALSE
Sniffles2.INS.245FM7	chr8	143072212	7778	Methylation	chr8_27_5678	0.228468	0.0685903	0.00046399	0.0306615	0.00512397		FALSE
Sniffles2.INS.2537M7	chr8	143928478	369	Methylation	chr8_27_5684	-0.28635	0.0574263	4.1959e-07	6.25668e-05	1.06291e-10		FALSE
Sniffles2.DEL.2544M7	chr8	143931283	-112	Methylation	chr8_27_5684	-0.318525	0.0546638	4.94763e-09	9.91415e-07	3.11923e-08		FALSE
Sniffles2.INS.2548M7	chr8	144021113	894	Methylation	chr8_27_5684	0.295571	0.0784338	9.15127e-05	0.00790583	2.22045e-14		FALSE
Sniffles2.INS.254AM7	chr8	144022554	45	Methylation	chr8_27_5684	-0.370815	0.0802189	2.39171e-06	0.0003088	3.3773e-13		FALSE
Sniffles2.DEL.2551M7	chr8	144023371	-424	Methylation	chr8_27_5684	-0.338173	0.0874538	6.20785e-05	0.00565116	3.40927e-12		FALSE
Sniffles2.DEL.250FM7	chr8	143703000	-46	Methylation	chr8_27_5700	-0.220729	0.0694579	0.00078587	0.0461791	0.00346531		FALSE
Sniffles2.INS.2563M7	chr8	144126921	72	Methylation	chr8_27_5721	0.221305	0.066325	0.00045425	0.0301621	0.00192746		FALSE
Sniffles2.DEL.24D5M7	chr8	143425244	-40	Methylation	chr8_27_5726	-0.2132	0.063361	0.00041111	0.0278347	0.00417938		FALSE
Sniffles2.INS.24CBM7	chr8	143425283	41	Methylation	chr8_27_5726	0.313595	0.0714326	6.8655e-06	0.00080261	0.00615182		FALSE
Sniffles2.DEL.24D6M7	chr8	143431409	-103	Methylation	chr8_27_5726	0.32033	0.0796909	3.34792e-05	0.00328968	0.00340097		FALSE
Sniffles2.INS.2563M7	chr8	144126921	72	Methylation	chr8_27_5726	0.56765	0.0616564	4.1039e-19	2.17457e-16	1	L1	TRUE
Sniffles2.DEL.2555M7	chr8	144089582	-87	Methylation	chr8_27_5740	0.286343	0.089563	0.00073644	0.0439773	0.00209616		FALSE
Sniffles2.INS.2569M7	chr8	144185738	143	Methylation	chr8_27_5740	-0.471176	0.0521562	1.60481e-18	8.14704e-16	0.0346549	L1	TRUE
Sniffles2.DEL.2580M7	chr8	144202608	-33	Methylation	chr8_27_5740	-0.447779	0.0526713	9.88878e-17	4.35088e-14	0.00215444		FALSE
Sniffles2.INS.2572M7	chr8	144203055	61	Methylation	chr8_27_5740	0.421855	0.0771216	3.49576e-08	6.20654e-06	0.0019955		FALSE
Sniffles2.DEL.2586M7	chr8	144275466	-34	Methylation	chr8_27_5740	0.241056	0.0583391	2.0949e-05	0.0021726	0.00179384		FALSE
Sniffles2.INS.257CM7	chr8	144277815	43	Methylation	chr8_27_5740	-0.242251	0.0581768	1.82885e-05	0.00192512	0.00176765		FALSE
Sniffles2.DEL.2587M7	chr8	144279081	-82	Methylation	chr8_27_5740	0.290793	0.0548864	8.64349e-08	1.44831e-05	0.00177684		FALSE
Sniffles2.INS.258DM7	chr8	144313713	139	Methylation	chr8_27_5740	0.243324	0.0614478	4.27009e-05	0.00407462	0.00186115		FALSE
Sniffles2.INS.2569M7	chr8	144185738	143	Methylation	chr8_27_5744	-0.483223	0.053278	1.20764e-18	6.19026e-16	4.39425e-05		FALSE
Sniffles2.DEL.2580M7	chr8	144202608	-33	Methylation	chr8_27_5744	-0.567526	0.0517902	1.35936e-25	1.11877e-22	0.362187	L1	TRUE
Sniffles2.INS.2572M7	chr8	144203055	61	Methylation	chr8_27_5744	0.606086	0.0765861	7.52823e-15	2.83359e-12	2.28674e-09		FALSE
Sniffles2.INS.257AM7	chr8	144262806	32	Methylation	chr8_27_5744	-0.263562	0.0722766	0.00014623	0.0118354	0		FALSE
Sniffles2.DEL.2586M7	chr8	144275466	-34	Methylation	chr8_27_5744	0.313788	0.0590281	7.88337e-08	1.32967e-05	9.54792e-15		FALSE
Sniffles2.INS.257CM7	chr8	144277815	43	Methylation	chr8_27_5744	-0.30422	0.0589546	1.75516e-07	2.79533e-05	1.11022e-16		FALSE
Sniffles2.DEL.2587M7	chr8	144279081	-82	Methylation	chr8_27_5744	0.347254	0.0555436	4.21876e-10	9.74203e-08	2.72707e-11		FALSE
Sniffles2.DEL.2589M7	chr8	144286424	-63	Methylation	chr8_27_5744	-0.238444	0.0619231	6.62148e-05	0.00597686	0		FALSE
Sniffles2.INS.258DM7	chr8	144313713	139	Methylation	chr8_27_5744	0.274575	0.0625964	6.97264e-06	0.00081391	1.9984e-15		FALSE
Sniffles2.INS.257AM7	chr8	144262806	32	Methylation	chr8_27_5761	0.230713	0.0648862	0.00020569	0.0157623	0		FALSE
Sniffles2.DEL.2586M7	chr8	144275466	-34	Methylation	chr8_27_5761	-0.170503	0.0538999	0.0008254	0.0479413	0		FALSE
Sniffles2.INS.257AM7	chr8	144262806	32	Methylation	chr8_27_5762	0.253694	0.0715037	0.00021162	0.0161443	0		FALSE
Sniffles2.INS.257CM7	chr8	144277815	43	Methylation	chr8_27_5764	0.196591	0.0579286	0.00037102	0.0256502	0.00798734		FALSE
Sniffles2.INS.2569M7	chr8	144185738	143	Methylation	chr8_27_5778	0.208234	0.0584723	0.00020143	0.0154952	0.00212844		FALSE
Sniffles2.DEL.2580M7	chr8	144202608	-33	Methylation	chr8_27_5778	0.196682	0.0586705	0.00042975	0.0288463	0.00205107		FALSE
Sniffles2.INS.257AM7	chr8	144262806	32	Methylation	chr8_27_5778	0.319625	0.0737695	8.83693e-06	0.00100591	0.00211025		FALSE
Sniffles2.DEL.2587M7	chr8	144279081	-82	Methylation	chr8_27_5778	-0.361875	0.0573013	2.887e-10	6.81162e-08	0.0020851		FALSE
Sniffles2.DEL.2589M7	chr8	144286424	-63	Methylation	chr8_27_5778	0.260915	0.0638157	2.51264e-05	0.00255397	0.0022621		FALSE
Sniffles2.INS.258DM7	chr8	144313713	139	Methylation	chr8_27_5778	-0.483263	0.062311	2.32101e-14	8.33859e-12	0.00213727		FALSE
Sniffles2.INS.24E5M7	chr8	143558955	35	Methylation	chr8_27_5789	-0.307999	0.0810141	8.03405e-05	0.00706721	0.00206525		FALSE
Sniffles2.INS.25B3M7	chr8	144557200	84	Methylation	chr8_27_5789	0.430857	0.129905	0.00048712	0.0318874	0.00181729		FALSE
Sniffles2.INS.25ECM7	chr8	144767576	275	Methylation	chr8_27_5790	0.199642	0.0609836	0.00056593	0.0358639	0.00049323		FALSE
Sniffles2.INS.25F6M7	chr8	144821618	242	Methylation	chr8_27_5790	-0.207195	0.0607814	0.00035139	0.0245349	0.000617045		FALSE
Sniffles2.DEL.25FCM7	chr8	144831637	-811	Methylation	chr8_27_5790	0.199573	0.0599063	0.00046261	0.030594	0.000547474		FALSE
Sniffles2.INS.25FEM7	chr8	144921684	241	Methylation	chr8_27_5790	0.258998	0.0694965	0.0001076	0.00909585	0.00611375		FALSE
Sniffles2.INS.25FFM7	chr8	144946536	1048	Methylation	chr8_27_5790	0.307505	0.0771718	3.85922e-05	0.00372774	0.0141117		FALSE
Sniffles2.BND.2619M7	chr8	145076006	0	Methylation	chr8_27_5793	-0.422761	0.121503	0.00028205	0.0204984	0		FALSE
Sniffles2.INS.2590M7	chr8	144356291	60	Methylation	chr8_27_5796	0.209712	0.0564938	0.00011381	0.00954868	0		FALSE
Sniffles2.INS.259EM7	chr8	144398228	172	Methylation	chr8_27_5796	-0.219277	0.0661251	0.00048819	0.0319446	0		FALSE
Sniffles2.INS.25B3M7	chr8	144557200	84	Methylation	chr8_27_5796	-0.430362	0.123823	0.00027607	0.0201354	0		FALSE
Sniffles2.INS.2590M7	chr8	144356291	60	Methylation	chr8_27_5798	0.17584	0.0548827	0.00071924	0.0431916	0		FALSE
Sniffles2.INS.253DM7	chr8	143981488	596	Methylation	chr8_27_5800	-0.239965	0.0738654	0.00061702	0.0383691	0		FALSE
Sniffles2.DEL.2586M7	chr8	144275466	-34	Methylation	chr8_27_5800	0.207488	0.0590889	0.00024217	0.018066	0		FALSE
Sniffles2.INS.258FM7	chr8	144347174	294	Methylation	chr8_27_5800	-0.313733	0.0549429	9.48098e-09	1.82787e-06	0		FALSE
Sniffles2.DEL.259AM7	chr8	144349642	-67	Methylation	chr8_27_5800	0.367576	0.0602781	1.04562e-09	2.29396e-07	2.22045e-16		FALSE
Sniffles2.INS.2590M7	chr8	144356291	60	Methylation	chr8_27_5800	0.551881	0.0520227	3.04773e-24	2.30429e-21	7.36147e-05		FALSE
Sniffles2.INS.259EM7	chr8	144398228	172	Methylation	chr8_27_5800	-0.409593	0.0645165	2.36189e-10	5.62595e-08	3.10862e-15		FALSE
Sniffles2.DEL.25A6M7	chr8	144420184	-1991	Methylation	chr8_27_5819	1.0342	0.12485	5.10183e-16	2.11837e-13	0.049651	L1	TRUE
Sniffles2.INS.2563M7	chr8	144126921	72	Methylation	chr8_27_5825	0.231207	0.0661555	0.00025737	0.0189956	0.00284742		FALSE
Sniffles2.DEL.2586M7	chr8	144275466	-34	Methylation	chr8_27_5825	0.210109	0.0589626	0.00019983	0.0153924	0.00274011		FALSE
Sniffles2.INS.257CM7	chr8	144277815	43	Methylation	chr8_27_5825	-0.202144	0.0588353	0.00031898	0.0226781	0.00265837		FALSE
Sniffles2.DEL.2589M7	chr8	144286424	-63	Methylation	chr8_27_5825	-0.230643	0.060987	8.68373e-05	0.00755994	0.00267705		FALSE
Sniffles2.INS.258FM7	chr8	144347174	294	Methylation	chr8_27_5825	-0.212255	0.0557036	7.76253e-05	0.00686472	0.00266714		FALSE
Sniffles2.DEL.259AM7	chr8	144349642	-67	Methylation	chr8_27_5825	0.322186	0.0605928	7.82366e-08	1.32077e-05	0.00266907		FALSE
Sniffles2.INS.2590M7	chr8	144356291	60	Methylation	chr8_27_5825	0.273611	0.0559274	6.65019e-07	9.56399e-05	0.00275322		FALSE
Sniffles2.INS.259EM7	chr8	144398228	172	Methylation	chr8_27_5825	-0.275556	0.0656736	1.59748e-05	0.00170675	0.00271676		FALSE
Sniffles2.INS.25A3M7	chr8	144482530	32	Methylation	chr8_27_5825	0.262008	0.0573522	3.06948e-06	0.00038748	0.00278016		FALSE
Sniffles2.DEL.25BDM7	chr8	144561600	-39	Methylation	chr8_27_5825	-0.254097	0.0607131	1.67206e-05	0.00177688	0.00290554		FALSE
Sniffles2.INS.25B6M7	chr8	144562469	85	Methylation	chr8_27_5837	-0.538924	0.159487	0.00039084	0.0267298	0.00964911		FALSE
Sniffles2.INS.25C7M7	chr8	144653782	61	Methylation	chr8_27_5837	-0.638591	0.197328	0.00064431	0.0396798	0.0080258		FALSE
Sniffles2.INS.25A3M7	chr8	144482530	32	Methylation	chr8_27_5851	-0.553984	0.0523949	4.1541e-24	3.11367e-21	1.67299e-05		FALSE
Sniffles2.INS.25B0M7	chr8	144531245	338	Methylation	chr8_27_5851	0.293671	0.0669174	6.90965e-06	0.00080721	0		FALSE
Sniffles2.INS.25B2M7	chr8	144531896	59	Methylation	chr8_27_5851	-0.274822	0.0731983	9.66665e-05	0.00829519	0		FALSE
Sniffles2.DEL.25BDM7	chr8	144561600	-39	Methylation	chr8_27_5851	0.445029	0.0575434	2.7164e-14	9.70862e-12	6.40885e-11		FALSE
Sniffles2.DEL.25D8M7	chr8	144620355	-39	Methylation	chr8_27_5851	0.260517	0.0725531	0.00018046	0.014141	0		FALSE
Sniffles2.DEL.25DFM7	chr8	144634534	-39	Methylation	chr8_27_5851	0.347068	0.0598139	5.68333e-09	1.12968e-06	2.44804e-13		FALSE
Sniffles2.DEL.25E0M7	chr8	144635894	-94	Methylation	chr8_27_5851	0.34971	0.0549829	2.20738e-10	5.27819e-08	1.37057e-12		FALSE
Sniffles2.INS.25C9M7	chr8	144686908	1122	Methylation	chr8_27_5851	-0.1823	0.057107	0.00074838	0.0445183	0		FALSE
Sniffles2.INS.25CAM7	chr8	144687045	273	Methylation	chr8_27_5851	0.211887	0.067199	0.0008541	0.0491379	0		FALSE
Sniffles2.INS.25EBM7	chr8	144762583	72	Methylation	chr8_27_5851	0.188086	0.0550946	0.00034512	0.0241851	0		FALSE
Sniffles2.INS.25ECM7	chr8	144767576	275	Methylation	chr8_27_5851	0.190973	0.0576346	0.00049263	0.0321794	0		FALSE
Sniffles2.DEL.25FAM7	chr8	144817547	-135	Methylation	chr8_27_5853	-0.190497	0.057854	0.0005298	0.034049	1.21959e-05		FALSE
Sniffles2.INS.25F6M7	chr8	144821618	242	Methylation	chr8_27_5853	0.186118	0.0578586	0.0006884	0.0417617	1.63438e-05		FALSE
Sniffles2.INS.24F0M7	chr8	143628845	42	Methylation	chr8_27_5862	0.672493	0.191238	0.00023807	0.0178165	4.44089e-16		FALSE
Sniffles2.INS.25A3M7	chr8	144482530	32	Methylation	chr8_27_5862	-0.507628	0.0548187	2.64277e-19	1.4179e-16	5.71525e-06		FALSE
Sniffles2.INS.25B0M7	chr8	144531245	338	Methylation	chr8_27_5862	0.270159	0.0689377	5.04133e-05	0.00471261	1.11022e-16		FALSE
Sniffles2.DEL.25BDM7	chr8	144561600	-39	Methylation	chr8_27_5862	0.409963	0.0597496	9.71112e-12	2.71535e-09	1.18768e-10		FALSE
Sniffles2.DEL.25DFM7	chr8	144634534	-39	Methylation	chr8_27_5862	0.268665	0.0621079	9.1147e-06	0.00103451	6.66134e-16		FALSE
Sniffles2.DEL.25E0M7	chr8	144635894	-94	Methylation	chr8_27_5862	0.3331	0.0566105	3.58852e-09	7.33731e-07	9.60343e-14		FALSE
Sniffles2.INS.25EBM7	chr8	144762583	72	Methylation	chr8_27_5862	0.232212	0.056161	2.06996e-05	0.00214966	2.22045e-16		FALSE
Sniffles2.INS.25ECM7	chr8	144767576	275	Methylation	chr8_27_5862	0.26078	0.0585648	5.18506e-06	0.0006228	3.35287e-14		FALSE
Sniffles2.DEL.2603M7	chr8	144921710	-47	Methylation	chr8_27_5862	0.249809	0.0774513	0.00066853	0.0408418	2.22045e-16		FALSE
Sniffles2.INS.25A3M7	chr8	144482530	32	Methylation	chr8_27_5863	0.23078	0.0592823	5.59465e-05	0.005163	0		FALSE
Sniffles2.INS.25B0M7	chr8	144531245	338	Methylation	chr8_27_5866	0.314379	0.0660615	1.26252e-06	0.00017232	0.0124315		FALSE
Sniffles2.DEL.25BDM7	chr8	144561600	-39	Methylation	chr8_27_5866	0.311036	0.0589928	9.87991e-08	1.63967e-05	0.0735009	L1	TRUE
Sniffles2.DEL.25E0M7	chr8	144635894	-94	Methylation	chr8_27_5866	0.190496	0.0563969	0.00039276	0.0268283	0.00247444		FALSE
Sniffles2.INS.25B0M7	chr8	144531245	338	Methylation	chr8_27_5867	0.314535	0.0664009	1.40099e-06	0.00018945	0.225799		FALSE
Sniffles2.DEL.25BDM7	chr8	144561600	-39	Methylation	chr8_27_5867	0.282975	0.0592453	1.16198e-06	0.00015981	0.0784736		FALSE
Sniffles2.DEL.25E0M7	chr8	144635894	-94	Methylation	chr8_27_5867	0.193671	0.0564435	0.00032432	0.0229879	0.00450264		FALSE
Sniffles2.DEL.25BBM7	chr8	144531394	-60	Methylation	chr8_27_5869	0.267838	0.0833108	0.00069284	0.0419605	0.000880023		FALSE
Sniffles2.DEL.25BDM7	chr8	144561600	-39	Methylation	chr8_27_5869	-0.193844	0.0607995	0.00075868	0.0449894	0.0712577		FALSE
Sniffles2.DEL.25DFM7	chr8	144634534	-39	Methylation	chr8_27_5869	-0.20715	0.0617319	0.00042484	0.0285879	0.0140552		FALSE
Sniffles2.DEL.2542M7	chr8	143912444	-87	Methylation	chr8_27_5908	-0.408355	0.116066	0.00023615	0.0176914	8.42728e-05		FALSE
Sniffles2.INS.25A3M7	chr8	144482530	32	Methylation	chr8_27_5908	0.256044	0.0567927	4.03575e-06	0.00049651	0.00606933		FALSE
Sniffles2.DEL.25BDM7	chr8	144561600	-39	Methylation	chr8_27_5908	-0.290099	0.0597129	7.84611e-07	0.00011137	0.253076		FALSE
Sniffles2.DEL.25E0M7	chr8	144635894	-94	Methylation	chr8_27_5908	-0.260929	0.0562823	2.24809e-06	0.00029194	0.0641729		FALSE
Sniffles2.DEL.2551M7	chr8	144023371	-424	Methylation	chr8_27_5909	0.316472	0.0924476	0.00033369	0.0235199	0.00407937		FALSE
Sniffles2.INS.25B0M7	chr8	144531245	338	Methylation	chr8_27_5909	-0.222363	0.0684006	0.00061239	0.0381509	0.00377875		FALSE
Sniffles2.DEL.25BDM7	chr8	144561600	-39	Methylation	chr8_27_5909	-0.247993	0.0606795	2.53048e-05	0.0025697	0.0107503		FALSE
Sniffles2.INS.25C5M7	chr8	144634587	39	Methylation	chr8_27_5909	0.551552	0.110289	3.90644e-07	5.86013e-05	0.00492091		FALSE
Sniffles2.INS.25C7M7	chr8	144653782	61	Methylation	chr8_27_5909	0.769504	0.204248	9.1896e-05	0.00793375	0.00453357		FALSE
Sniffles2.INS.25CBM7	chr8	144686890	1923	Methylation	chr8_27_5909	0.550546	0.0735481	1.52598e-13	5.08169e-11	0.999999	L2	TRUE
Sniffles2.INS.25CDM7	chr8	144686892	2773	Methylation	chr8_27_5909	0.554993	0.0786855	2.89127e-12	8.54088e-10	1	L1	TRUE
Sniffles2.INS.25CAM7	chr8	144687045	273	Methylation	chr8_27_5909	-0.341809	0.0670268	2.38522e-07	3.71795e-05	0.00533044		FALSE
Sniffles2.DEL.25E6M7	chr8	144687141	-38	Methylation	chr8_27_5909	-0.602025	0.174499	0.00030295	0.0217415	0.00406717		FALSE
Sniffles2.INS.25C7M7	chr8	144653782	61	Methylation	chr8_27_5920	0.65312	0.200862	0.0006111	0.0380951	4.266e-06		FALSE
Sniffles2.DEL.25EFM7	chr8	144730453	-38	Methylation	chr8_27_5920	-0.279753	0.0743285	9.32106e-05	0.00803243	0.000125843		FALSE
Sniffles2.INS.25E9M7	chr8	144730460	38	Methylation	chr8_27_5920	0.783101	0.101446	3.00573e-14	1.06924e-11	0.981689	L1	TRUE
Sniffles2.INS.25EBM7	chr8	144762583	72	Methylation	chr8_27_5920	-0.220774	0.0545578	2.99153e-05	0.00297957	0.00126177	L2	TRUE
Sniffles2.INS.25ECM7	chr8	144767576	275	Methylation	chr8_27_5920	-0.289913	0.0565177	2.05007e-07	3.23032e-05	0.00605089	L2	TRUE
Sniffles2.DEL.25FCM7	chr8	144831637	-811	Methylation	chr8_27_5920	-0.193354	0.0562891	0.00031984	0.0227297	5.19231e-05		FALSE
Sniffles2.INS.25F4M7	chr8	144811436	1195	Methylation	chr8_27_5936	-1.61585	0.195557	5.94666e-16	2.45474e-13	0.999894	L1	TRUE
Sniffles2.BND.261AM7	chr8	145076006	0	Methylation	chr8_27_5936	-0.568724	0.178097	0.00076043	0.0450583	7.85184e-08		FALSE
Sniffles2.INS.25FEM7	chr8	144921684	241	Methylation	chr8_27_5970	0.248856	0.0677836	0.00013311	0.0109221	0.00522257		FALSE
Sniffles2.INS.25FFM7	chr8	144946536	1048	Methylation	chr8_27_5970	0.352029	0.0747371	1.58818e-06	0.00021252	0.00558958		FALSE
Sniffles2.INS.2602M7	chr8	144959098	178	Methylation	chr8_27_5970	0.518789	0.0727205	1.63693e-12	4.95791e-10	0.00488358		FALSE
Sniffles2.DEL.2607M7	chr8	144967483	-306	Methylation	chr8_27_5970	-0.621651	0.0571689	2.89128e-25	2.33158e-22	0.00489675		FALSE
Sniffles2.INS.260BM7	chr8	145027992	2850	Methylation	chr8_27_5970	0.436445	0.0502343	2.48903e-17	1.15533e-14	0.0056356		FALSE
Sniffles2.BND.2615M7	chr8	145028003	0	Methylation	chr8_27_5970	0.616394	0.173137	0.00020232	0.0155511	0.00501571		FALSE
Sniffles2.DEL.2610M7	chr8	145052251	-44	Methylation	chr8_27_5970	-0.325847	0.0656099	4.62958e-07	6.85504e-05	0.00862823		FALSE
Sniffles2.DEL.25A8M7	chr8	144426511	-60	Methylation	chr8_27_5975	0.557353	0.173814	0.00071271	0.0428916	0		FALSE
Sniffles2.DEL.CM8	chr9	25652	-38	Methylation	chr9_1_3	-0.413302	0.0916549	4.16883e-06	0.00051133	0.0011644		FALSE
Sniffles2.INS.8M8	chr9	53283	191	Methylation	chr9_1_3	-0.23249	0.0613084	8.34067e-05	0.00730059	0.00320166		FALSE
Sniffles2.DEL.FM8	chr9	82880	-1022	Methylation	chr9_1_3	-0.195113	0.056464	0.00029706	0.021398	0.00162479		FALSE
Sniffles2.DEL.FM8	chr9	82880	-1022	Methylation	chr9_1_6	-0.165473	0.0501705	0.0005198	0.0335506	0.00386686		FALSE
Sniffles2.INS.1M8	chr9	10994	324	Methylation	chr9_1_8	0.292115	0.0770001	8.30041e-05	0.00727142	3.10123e-08		FALSE
Sniffles2.DEL.CM8	chr9	25652	-38	Methylation	chr9_1_8	-0.594611	0.0783827	9.80163e-14	3.32637e-11	0.00306754		FALSE
Sniffles2.INS.8M8	chr9	53283	191	Methylation	chr9_1_8	-0.287746	0.0577708	4.31028e-07	6.41245e-05	5.85657e-05		FALSE
Sniffles2.INS.9M8	chr9	74061	34	Methylation	chr9_1_8	-0.232198	0.0614212	8.73383e-05	0.00759486	1.36784e-07		FALSE
Sniffles2.DEL.FM8	chr9	82880	-1022	Methylation	chr9_1_8	-0.34401	0.0520925	4.95742e-11	1.28049e-08	0.0965442	L1	TRUE
Sniffles2.DEL.1AM8	chr9	115821	-44	Methylation	chr9_1_8	-0.245076	0.0566455	9.07998e-06	0.00103095	1.32338e-07		FALSE
Sniffles2.INS.0M8	chr9	10360	77	Methylation	chr9_1_9	-0.37306	0.0906048	2.4215e-05	0.00247001	0.000201567		FALSE
Sniffles2.INS.1M8	chr9	10994	324	Methylation	chr9_1_9	0.275382	0.0829282	0.00048069	0.0315497	0.00088581		FALSE
Sniffles2.DEL.CM8	chr9	25652	-38	Methylation	chr9_1_9	-0.952624	0.0758658	1.88661e-31	2.2296e-28	0.0137511		FALSE
Sniffles2.INS.6M8	chr9	33828	3050	Methylation	chr9_1_9	-0.61043	0.133704	3.36951e-06	0.00042157	0.00420467		FALSE
Sniffles2.INS.8M8	chr9	53283	191	Methylation	chr9_1_9	-0.570808	0.0577187	1.48783e-21	9.39365e-19	0.00012822		FALSE
Sniffles2.INS.9M8	chr9	74061	34	Methylation	chr9_1_9	-0.594773	0.0608064	3.70533e-21	2.27929e-18	0.00013157		FALSE
Sniffles2.DEL.FM8	chr9	82880	-1022	Methylation	chr9_1_9	-0.614385	0.0504395	1.67312e-30	1.87164e-27	0.000199408		FALSE
Sniffles2.DEL.1AM8	chr9	115821	-44	Methylation	chr9_1_9	-0.519702	0.0569496	7.7514e-19	4.02658e-16	0.000149969		FALSE
Sniffles2.INS.18M8	chr9	129767	202	Methylation	chr9_1_9	-0.415253	0.0627886	4.65975e-11	1.20884e-08	0.000122472		FALSE
Sniffles2.DEL.CM8	chr9	25652	-38	Methylation	chr9_1_10	0.537671	0.0789784	1.6172e-11	4.41349e-09	0.00189627		FALSE
Sniffles2.INS.3M8	chr9	29228	334	Methylation	chr9_1_10	-0.643342	0.172359	0.00010586	0.00897341	0.00435257		FALSE
Sniffles2.INS.8M8	chr9	53283	191	Methylation	chr9_1_10	0.358881	0.0607702	3.16957e-09	6.53211e-07	0.00106095		FALSE
Sniffles2.INS.9M8	chr9	74061	34	Methylation	chr9_1_10	0.450159	0.0631017	1.64212e-12	4.97115e-10	0.00139536		FALSE
Sniffles2.DEL.FM8	chr9	82880	-1022	Methylation	chr9_1_10	0.435233	0.0542689	3.52497e-15	1.36777e-12	0.0419879	L1	TRUE
Sniffles2.DEL.1AM8	chr9	115821	-44	Methylation	chr9_1_10	0.354349	0.0592033	2.00894e-09	4.25473e-07	0.00135501		FALSE
Sniffles2.INS.18M8	chr9	129767	202	Methylation	chr9_1_10	0.365059	0.0632368	6.69847e-09	1.31895e-06	0.00128203		FALSE
Sniffles2.DEL.CM8	chr9	25652	-38	Methylation	chr9_1_20	0.370572	0.0872326	1.31471e-05	0.00143619	3.80059e-05		FALSE
Sniffles2.INS.8M8	chr9	53283	191	Methylation	chr9_1_20	0.517776	0.0566274	6.72109e-19	3.51058e-16	0.000157325		FALSE
Sniffles2.INS.9M8	chr9	74061	34	Methylation	chr9_1_20	0.511151	0.0600613	9.26846e-17	4.08979e-14	5.13773e-05		FALSE
Sniffles2.DEL.FM8	chr9	82880	-1022	Methylation	chr9_1_20	0.554366	0.0504433	1.04357e-25	8.64966e-23	0.736353	L1	TRUE
Sniffles2.DEL.1AM8	chr9	115821	-44	Methylation	chr9_1_20	0.432321	0.0563812	4.30629e-14	1.51155e-11	3.8175e-05		FALSE
Sniffles2.INS.18M8	chr9	129767	202	Methylation	chr9_1_20	0.46445	0.0600487	2.70175e-14	9.65853e-12	0.000215822		FALSE
Sniffles2.DEL.20M8	chr9	181184	-644	Methylation	chr9_1_20	0.217851	0.059583	0.00014093	0.0114728	0.00256483		FALSE
Sniffles2.DEL.25M8	chr9	200120	-324	Methylation	chr9_1_20	-0.207035	0.0587646	0.00023199	0.0174321	0.00760118		FALSE
Sniffles2.DEL.4FM8	chr9	470234	-35	Methylation	chr9_1_24	-0.228956	0.0576895	4.1182e-05	0.0039479	0		FALSE
Sniffles2.DEL.25M8	chr9	200120	-324	Methylation	chr9_1_39	-0.20129	0.0548662	0.00013441	0.0110126	0.0024228	L1	TRUE
Sniffles2.DEL.36M8	chr9	320318	-174	Methylation	chr9_1_46	0.354178	0.070143	3.06935e-07	4.69145e-05	0		FALSE
Sniffles2.DEL.38M8	chr9	321924	-119	Methylation	chr9_1_46	0.43809	0.103881	1.45777e-05	0.00157464	0		FALSE
Sniffles2.INS.57M8	chr9	574415	56	Methylation	chr9_1_77	-0.220791	0.0523489	1.45494e-05	0.00157192	0.00186628	L1	TRUE
Sniffles2.INS.57M8	chr9	574415	56	Methylation	chr9_1_88	-0.212949	0.051662	2.18454e-05	0.00225571	0.00132449		FALSE
Sniffles2.INS.57M8	chr9	574415	56	Methylation	chr9_1_104	-0.185726	0.053161	0.00025847	0.0190603	0.000202655		FALSE
Sniffles2.DEL.5CM8	chr9	547448	-132	Methylation	chr9_1_110	-0.461028	0.140203	0.00053817	0.0344836	7.78302e-05		FALSE
Sniffles2.INS.57M8	chr9	574415	56	Methylation	chr9_1_110	-0.191384	0.0584405	0.00056367	0.0357558	0.0028638		FALSE
Sniffles2.INS.71M8	chr9	817682	1256	Methylation	chr9_1_117	0.503986	0.0700835	1.12192e-12	3.44788e-10	0.00218237		FALSE
Sniffles2.INS.75M8	chr9	848897	335	Methylation	chr9_1_117	-0.227144	0.0659528	0.00030959	0.0221304	0.00117088		FALSE
Sniffles2.INS.83M8	chr9	980571	36	Methylation	chr9_1_150	0.640205	0.0503265	8.93317e-33	1.14563e-29	1.56182e-10		FALSE
Sniffles2.INS.88M8	chr9	998692	328	Methylation	chr9_1_150	0.784523	0.0630018	1.23289e-31	1.47239e-28	1.18626e-05		FALSE
Sniffles2.DEL.8BM8	chr9	998807	-100	Methylation	chr9_1_150	-0.652977	0.1998	0.00057703	0.0364268	1.55431e-15		FALSE
Sniffles2.DEL.C5M8	chr9	1923685	-33	Methylation	chr9_1_252	-0.688729	0.181961	8.58106e-05	0.00748449	0		FALSE
Sniffles2.INS.156M8	chr9	4600508	31	Methylation	chr9_1_456	-0.543134	0.12693	1.11683e-05	0.00124115	0.000928067		FALSE
Sniffles2.DEL.185M8	chr9	5491187	-120	Methylation	chr9_1_546	-0.414027	0.124779	0.00048486	0.0317686	0.00161322		FALSE
Sniffles2.INS.181M8	chr9	5491405	6075	Methylation	chr9_1_546	-0.233126	0.0476475	6.70123e-07	9.63147e-05	0.00177936		FALSE
Sniffles2.DEL.1A6M8	chr9	6218774	-53	Methylation	chr9_1_573	0.271919	0.0685944	4.19605e-05	0.00401241	0.00162227		FALSE
Sniffles2.DEL.1D8M8	chr9	6729123	-987	Methylation	chr9_1_575	0.230197	0.0710183	0.00063272	0.0391274	0.00226417		FALSE
Sniffles2.INS.1D2M8	chr9	6780323	331	Methylation	chr9_1_575	0.252065	0.0774926	0.00060855	0.0379671	0.00963869		FALSE
Sniffles2.DEL.192M8	chr9	5641633	-1178	Methylation	chr9_1_595	0.379932	0.104	0.00014257	0.0115872	0.00547573		FALSE
Sniffles2.DEL.1A6M8	chr9	6218774	-53	Methylation	chr9_1_650	0.24313	0.0691739	0.0002392	0.0178878	0.00137081		FALSE
Sniffles2.INS.1C3M8	chr9	6629958	41	Methylation	chr9_1_650	0.185537	0.0576324	0.00068254	0.0414865	0.001011		FALSE
Sniffles2.INS.1C6M8	chr9	6686816	38	Methylation	chr9_1_650	0.242309	0.0647274	0.00010081	0.00860012	0.000983727		FALSE
Sniffles2.DEL.1D3M8	chr9	6700390	-10286	Methylation	chr9_1_654	0.357391	0.0947203	8.98634e-05	0.00778459	0.00106761		FALSE
Sniffles2.INS.1C6M8	chr9	6686816	38	Methylation	chr9_1_661	0.238225	0.0593662	3.43909e-05	0.00336555	0.00195281		FALSE
Sniffles2.INS.1CDM8	chr9	6708701	161	Methylation	chr9_1_665	-0.251058	0.0797445	0.00086822	0.0497618	0.0132506		FALSE
Sniffles2.DEL.1D6M8	chr9	6711063	-119	Methylation	chr9_1_667	0.640518	0.0678768	6.45278e-20	3.61388e-17	0.0134606	L1	TRUE
Sniffles2.INS.1CEM8	chr9	6711194	251	Methylation	chr9_1_667	-0.292706	0.0810924	0.00016819	0.0133196	0.00136467		FALSE
Sniffles2.INS.1D0M8	chr9	6727607	1820	Methylation	chr9_1_667	0.275276	0.0569974	9.00023e-07	0.00012615	0.00143532		FALSE
Sniffles2.DEL.1D8M8	chr9	6729123	-987	Methylation	chr9_1_667	-0.302564	0.0737684	2.37998e-05	0.00243214	0.00148529		FALSE
Sniffles2.DEL.1DFM8	chr9	6799078	-39	Methylation	chr9_1_674	0.534387	0.0874677	9.77538e-10	2.1533e-07	0.00197214		FALSE
Sniffles2.DEL.28EM8	chr9	9833576	-84	Methylation	chr9_1_894	-0.752271	0.0607395	2.35607e-31	2.7638e-28	0.00224486		FALSE
Sniffles2.INS.295M8	chr9	9964065	39	Methylation	chr9_1_909	-0.210867	0.0655796	0.00069155	0.0419004	0.000956021		FALSE
Sniffles2.DEL.2A9M8	chr9	10136560	-1161	Methylation	chr9_1_921	0.433819	0.0698279	5.32573e-10	1.21296e-07	0.000872976		FALSE
Sniffles2.DEL.392M8	chr9	14388369	-40	Methylation	chr9_1_1206	-0.253688	0.0652695	5.73361e-05	0.00527411	0.00057324		FALSE
Sniffles2.INS.3B6M8	chr9	15126779	77	Methylation	chr9_1_1206	-0.271195	0.077438	0.0002506	0.0185858	0.00733684		FALSE
Sniffles2.DEL.39BM8	chr9	14575005	-34	Methylation	chr9_1_1220	0.771268	0.151522	2.50269e-07	3.88591e-05	0		FALSE
Sniffles2.DEL.39EM8	chr9	14632541	-107	Methylation	chr9_1_1220	-0.54381	0.0574728	5.144e-20	2.90229e-17	2.48226e-07		FALSE
Sniffles2.INS.406M8	chr9	16682308	317	Methylation	chr9_1_1424	-0.2767	0.0838834	0.00051893	0.0335089	0		FALSE
Sniffles2.DEL.4B6M8	chr9	19391887	-54	Methylation	chr9_1_1691	-0.413247	0.122478	0.00039792	0.0271138	0.00266754		FALSE
Sniffles2.DEL.4C7M8	chr9	19671771	-1706	Methylation	chr9_1_1691	0.413175	0.126436	0.00057754	0.0364489	0.00325541		FALSE
Sniffles2.INS.4E4M8	chr9	20225564	105	Methylation	chr9_1_1740	0.394083	0.0692044	1.0349e-08	1.98427e-06	1.75678e-07		FALSE
Sniffles2.INS.51AM8	chr9	21319678	79	Methylation	chr9_1_1818	-0.474601	0.0636661	1.8878e-13	6.23197e-11	4.74838e-05		FALSE
Sniffles2.INS.513M8	chr9	21261941	311	Methylation	chr9_1_1836	-0.249872	0.0758352	0.00052571	0.0338511	0.00184619		FALSE
Sniffles2.DEL.53DM8	chr9	21981072	-42	Methylation	chr9_1_1882	0.583127	0.183679	0.00079438	0.0465765	0.00172039		FALSE
Sniffles2.INS.537M8	chr9	21981080	40	Methylation	chr9_1_1882	0.732762	0.0927421	8.29962e-15	3.11032e-12	0.00165992		FALSE
Sniffles2.INS.549M8	chr9	22288709	329	Methylation	chr9_1_1910	-0.50979	0.0893828	9.83971e-09	1.89235e-06	2.31918e-06		FALSE
Sniffles2.DEL.54AM8	chr9	22290333	-42	Methylation	chr9_1_1910	-0.38567	0.0884134	7.76366e-06	0.00089613	4.82116e-10		FALSE
Sniffles2.DEL.61DM8	chr9	26010747	-106	Methylation	chr9_1_2156	-0.588857	0.127707	2.52386e-06	0.00032429	0.000636259		FALSE
Sniffles2.INS.620M8	chr9	26104339	164	Methylation	chr9_1_2156	-0.296778	0.0900715	0.00052569	0.0338507	0.000642501		FALSE
Sniffles2.DEL.61DM8	chr9	26010747	-106	Methylation	chr9_1_2174	0.540105	0.130444	2.0208e-05	0.00210422	0		FALSE
Sniffles2.INS.632M8	chr9	26492858	37	Methylation	chr9_1_2190	0.224132	0.0622978	0.00017576	0.0138288	0.000718547		FALSE
Sniffles2.DEL.635M8	chr9	26512930	-315	Methylation	chr9_1_2190	0.218624	0.0619394	0.00022644	0.017076	0.00103058		FALSE
Sniffles2.DEL.65FM8	chr9	27670563	-65	Methylation	chr9_1_2290	0.54556	0.0561519	6.40127e-21	3.86491e-18	0.00232745		FALSE
Sniffles2.DEL.662M8	chr9	27710047	-281	Methylation	chr9_1_2290	-0.528329	0.10272	1.91304e-07	3.02979e-05	0.00138114		FALSE
Sniffles2.DEL.65FM8	chr9	27670563	-65	Methylation	chr9_1_2291	0.661546	0.0602483	1.12549e-25	9.31337e-23	0.000174807		FALSE
Sniffles2.DEL.662M8	chr9	27710047	-281	Methylation	chr9_1_2291	-0.712884	0.110922	1.47215e-10	3.59307e-08	6.5913e-07		FALSE
Sniffles2.INS.6B7M8	chr9	28960604	326	Methylation	chr9_1_2367	-0.220291	0.0595148	0.00011858	0.0098927	5.08887e-05		FALSE
Sniffles2.INS.6BAM8	chr9	29047006	36	Methylation	chr9_1_2367	-1.12181	0.110043	1.11604e-22	7.59537e-20	6.54395e-05		FALSE
Sniffles2.DEL.740M8	chr9	31239845	-210	Methylation	chr9_1_2495	0.402752	0.0709475	1.14001e-08	2.17034e-06	6.82912e-06		FALSE
Sniffles2.INS.73DM8	chr9	31249435	31	Methylation	chr9_1_2495	0.325622	0.0984198	0.0005014	0.0326222	5.77691e-05		FALSE
Sniffles2.INS.75EM8	chr9	31958441	32	Methylation	chr9_1_2495	-0.510993	0.131596	5.82131e-05	0.00534523	2.31429e-05		FALSE
Sniffles2.INS.744M8	chr9	31384108	78	Methylation	chr9_1_2505	-0.187301	0.0557608	0.0004197	0.0283041	2.1368e-08		FALSE
Sniffles2.INS.744M8	chr9	31384108	78	Methylation	chr9_1_2533	0.252457	0.0574108	6.64214e-06	0.00077925	0.00116753		FALSE
Sniffles2.DEL.756M8	chr9	31620765	-70	Methylation	chr9_1_2533	-0.399093	0.0794046	3.44709e-07	5.21947e-05	0.00111523		FALSE
Sniffles2.INS.75DM8	chr9	31917938	31	Methylation	chr9_1_2560	-0.377954	0.0862979	7.18547e-06	0.00083615	0.00114607		FALSE
Sniffles2.INS.762M8	chr9	32080538	318	Methylation	chr9_1_2560	-0.308804	0.0731471	1.43113e-05	0.00154879	0.00017461		FALSE
Sniffles2.INS.764M8	chr9	32092743	1287	Methylation	chr9_1_2560	-0.311556	0.0736963	1.39453e-05	0.0015136	0.000182601		FALSE
Sniffles2.DEL.79CM8	chr9	32900798	-177	Methylation	chr9_1_2618	-0.337497	0.0693928	7.6414e-07	0.00010871	0.000173556		FALSE
Sniffles2.INS.798M8	chr9	32900805	138	Methylation	chr9_1_2618	0.442707	0.0643012	8.3307e-12	2.34534e-09	0.000181923		FALSE
Sniffles2.INS.799M8	chr9	32906909	65	Methylation	chr9_1_2618	-0.645497	0.0742891	2.38508e-17	1.10963e-14	0.575683	L2	TRUE
Sniffles2.DEL.7A4M8	chr9	33014504	-39	Methylation	chr9_1_2624	-0.403012	0.0990505	2.72888e-05	0.00274896	0.00253844		FALSE
Sniffles2.DEL.7A5M8	chr9	33050833	-310	Methylation	chr9_1_2634	0.207302	0.0576237	0.00017595	0.0138415	0.00160335		FALSE
Sniffles2.INS.7A7M8	chr9	33126618	116	Methylation	chr9_1_2651	0.423816	0.0564871	1.3542e-13	4.53e-11	0.00137647		FALSE
Sniffles2.INS.7A8M8	chr9	33130551	2033	Methylation	chr9_1_2651	-0.459437	0.0493916	1.88684e-19	1.02335e-16	0.001277		FALSE
Sniffles2.BND.7AFM8	chr9	33130551	0	Methylation	chr9_1_2651	-0.71666	0.153259	1.86525e-06	0.00024604	0.00132537		FALSE
Sniffles2.INS.7A7M8	chr9	33126618	116	Methylation	chr9_1_2652	0.561511	0.0550935	1.13841e-22	7.73896e-20	0.00120342		FALSE
Sniffles2.INS.7A8M8	chr9	33130551	2033	Methylation	chr9_1_2652	-0.652174	0.0459684	3.54737e-39	6.26124e-36	0.00127479		FALSE
Sniffles2.BND.7AFM8	chr9	33130551	0	Methylation	chr9_1_2652	-0.819749	0.15494	8.99184e-08	1.50246e-05	0.00130163		FALSE
Sniffles2.INS.7A7M8	chr9	33126618	116	Methylation	chr9_1_2653	0.320749	0.0614277	1.28321e-07	2.09124e-05	0.00136086		FALSE
Sniffles2.INS.7A8M8	chr9	33130551	2033	Methylation	chr9_1_2653	-0.303396	0.0549362	2.63587e-08	4.76219e-06	0.0013679		FALSE
Sniffles2.BND.7AFM8	chr9	33130551	0	Methylation	chr9_1_2653	-0.617184	0.163872	9.23231e-05	0.00796588	0.0013606		FALSE
Sniffles2.INS.7A7M8	chr9	33126618	116	Methylation	chr9_1_2658	0.200286	0.060045	0.00045585	0.0302481	0		FALSE
Sniffles2.INS.7A8M8	chr9	33130551	2033	Methylation	chr9_1_2658	-0.177093	0.0538737	0.00054001	0.0345813	0		FALSE
Sniffles2.DEL.7BFM8	chr9	33423370	-1293	Methylation	chr9_1_2698	0.494686	0.0640328	2.87144e-14	1.02345e-11	0.00163387		FALSE
Sniffles2.DEL.7BEM8	chr9	33423438	-48	Methylation	chr9_1_2698	-0.493332	0.051645	2.45484e-20	1.41767e-17	0.0021449		FALSE
Sniffles2.DEL.7C3M8	chr9	33498823	-34	Methylation	chr9_1_2707	-0.189607	0.0569672	0.00046769	0.0308633	0.00233985		FALSE
Sniffles2.INS.7CEM8	chr9	33700126	320	Methylation	chr9_1_2724	-0.429459	0.0815248	1.01106e-07	1.67549e-05	0		FALSE
Sniffles2.INS.7CFM8	chr9	33713936	39	Methylation	chr9_1_2724	0.399104	0.0580578	8.92108e-12	2.50551e-09	0		FALSE
Sniffles2.INS.7D1M8	chr9	33745466	34	Methylation	chr9_1_2724	-0.50522	0.110809	3.19935e-06	0.00040227	0		FALSE
Sniffles2.INS.7CEM8	chr9	33700126	320	Methylation	chr9_1_2736	-0.43613	0.0794991	3.20989e-08	5.73046e-06	0.0014694		FALSE
Sniffles2.DEL.7E2M8	chr9	33981075	-35	Methylation	chr9_1_2736	-0.34686	0.0837658	2.01763e-05	0.00210135	0.00147125		FALSE
Sniffles2.DEL.7E8M8	chr9	34038909	-36	Methylation	chr9_1_2736	-0.616685	0.08527	8.51632e-13	2.64613e-10	0.00147843		FALSE
Sniffles2.INS.7E5M8	chr9	34052283	318	Methylation	chr9_1_2736	-0.658384	0.089643	4.01518e-13	1.28799e-10	0.00147751		FALSE
Sniffles2.DEL.7F2M8	chr9	34137985	-47	Methylation	chr9_1_2736	-0.713708	0.16055	5.36151e-06	0.00064207	0.00149143		FALSE
Sniffles2.INS.7C9M8	chr9	33667119	53	Methylation	chr9_1_2740	0.408349	0.129206	0.00083332	0.0482912	0.000118419		FALSE
Sniffles2.INS.7CEM8	chr9	33700126	320	Methylation	chr9_1_2740	0.624872	0.0835965	1.64203e-13	5.45259e-11	2.99355e-09		FALSE
Sniffles2.INS.7CFM8	chr9	33713936	39	Methylation	chr9_1_2740	-0.513301	0.0596491	4.48699e-17	2.03452e-14	1.26307e-07		FALSE
Sniffles2.INS.7D1M8	chr9	33745466	34	Methylation	chr9_1_2740	0.677131	0.115036	3.53628e-09	7.23586e-07	1.94246e-09		FALSE
Sniffles2.INS.7E5M8	chr9	34052283	318	Methylation	chr9_1_2740	0.33501	0.101165	0.0004962	0.0323637	1.20295e-09		FALSE
Sniffles2.DEL.7EBM8	chr9	34074874	-321	Methylation	chr9_1_2740	-0.321798	0.0655757	6.18464e-07	8.94567e-05	1.2696e-09		FALSE
Sniffles2.INS.7CEM8	chr9	33700126	320	Methylation	chr9_1_2741	-0.466106	0.0841221	2.39071e-08	4.34432e-06	0.00143019		FALSE
Sniffles2.INS.7CFM8	chr9	33713936	39	Methylation	chr9_1_2741	0.305858	0.0612829	4.10056e-07	6.12413e-05	0.00144615		FALSE
Sniffles2.INS.7D8M8	chr9	33884236	33	Methylation	chr9_1_2741	0.467028	0.131379	0.00020632	0.0158024	0.00173148		FALSE
Sniffles2.DEL.7E0M8	chr9	33939818	-37	Methylation	chr9_1_2741	0.319655	0.0706928	3.79839e-06	0.00046985	0.00167413		FALSE
Sniffles2.DEL.7EBM8	chr9	34074874	-321	Methylation	chr9_1_2741	0.377804	0.063658	2.68428e-09	5.58692e-07	0.00179639		FALSE
Sniffles2.DEL.812M8	chr9	34549822	-54	Methylation	chr9_1_2741	0.58211	0.183889	0.00081921	0.0476799	0.00162511		FALSE
Sniffles2.INS.7CEM8	chr9	33700126	320	Methylation	chr9_1_2743	0.572014	0.0816049	3.71161e-12	1.08451e-09	0.00191489		FALSE
Sniffles2.INS.7D1M8	chr9	33745466	34	Methylation	chr9_1_2743	0.592764	0.112327	9.63503e-08	1.60157e-05	0.00168349		FALSE
Sniffles2.DEL.7E8M8	chr9	34038909	-36	Methylation	chr9_1_2743	0.331256	0.0922462	0.00018026	0.0141265	0.00129909		FALSE
Sniffles2.INS.7E5M8	chr9	34052283	318	Methylation	chr9_1_2743	0.310058	0.0981333	0.00083602	0.0484091	0.00123683		FALSE
Sniffles2.DEL.7EBM8	chr9	34074874	-321	Methylation	chr9_1_2743	-0.331031	0.0634566	1.31683e-07	2.14156e-05	0.00191925		FALSE
Sniffles2.DEL.7F2M8	chr9	34137985	-47	Methylation	chr9_1_2743	0.562836	0.168977	0.00046356	0.0306446	0.00126352		FALSE
Sniffles2.DEL.7F7M8	chr9	34182640	-34	Methylation	chr9_1_2832	-0.608591	0.0814173	1.64951e-13	5.47565e-11	0.00164567		FALSE
Sniffles2.INS.7FBM8	chr9	34202625	38	Methylation	chr9_1_2832	-0.380933	0.0838407	3.43946e-06	0.0004294	2.93358e-09		FALSE
Sniffles2.INS.81BM8	chr9	34703691	2424	Methylation	chr9_1_2845	-0.203881	0.0634059	0.00069158	0.0419014	0.00502541		FALSE
Sniffles2.DEL.819M8	chr9	34661177	-31	Methylation	chr9_1_2883	0.593284	0.123458	1.01065e-06	0.00014038	0.00225691		FALSE
Sniffles2.INS.82FM8	chr9	35018980	64	Methylation	chr9_1_2919	0.272263	0.0606187	4.35857e-06	0.00053211	6.3456e-05		FALSE
Sniffles2.DEL.837M8	chr9	35183039	-73	Methylation	chr9_1_2979	0.279466	0.0623169	4.49473e-06	0.0005473	9.82162e-06		FALSE
Sniffles2.INS.83CM8	chr9	35257371	71	Methylation	chr9_1_2979	0.346687	0.0659773	1.08311e-07	1.78602e-05	0.000100814		FALSE
Sniffles2.INS.840M8	chr9	35328680	121	Methylation	chr9_1_2979	0.32942	0.0637661	1.70394e-07	2.72032e-05	0.000409624		FALSE
Sniffles2.DEL.847M8	chr9	35372645	-1524	Methylation	chr9_1_2979	0.293214	0.0617321	1.31881e-06	0.00017929	4.29853e-05		FALSE
Sniffles2.DEL.888M8	chr9	36257805	-32	Methylation	chr9_1_2979	-0.684935	0.169594	3.0914e-05	0.00306908	1.77413e-05		FALSE
Sniffles2.INS.83CM8	chr9	35257371	71	Methylation	chr9_1_2988	0.279421	0.0658587	1.30691e-05	0.00142844	1.56885e-10		FALSE
Sniffles2.INS.840M8	chr9	35328680	121	Methylation	chr9_1_2988	0.292971	0.0636435	2.61402e-06	0.00033492	2.23675e-09		FALSE
Sniffles2.DEL.847M8	chr9	35372645	-1524	Methylation	chr9_1_2988	0.205766	0.0621855	0.00050076	0.0325931	2.79732e-12		FALSE
Sniffles2.INS.851M8	chr9	35569005	32	Methylation	chr9_1_3015	0.208493	0.0657319	0.00080187	0.0469105	0.00356649		FALSE
Sniffles2.INS.84CM8	chr9	35495153	2989	Methylation	chr9_1_3032	-0.367926	0.0966688	7.9544e-05	0.00700729	0.00415239		FALSE
Sniffles2.DEL.85EM8	chr9	35803100	-303	Methylation	chr9_1_3033	-0.207579	0.0653431	0.00078879	0.0463095	7.56425e-10		FALSE
Sniffles2.INS.867M8	chr9	35913563	3669	Methylation	chr9_1_3052	0.523908	0.0847985	6.64941e-10	1.49638e-07	2.68573e-10		FALSE
Sniffles2.INS.869M8	chr9	35913835	291	Methylation	chr9_1_3054	0.20673	0.0615149	0.00041727	0.0281741	0		FALSE
Sniffles2.INS.875M8	chr9	35999264	312	Methylation	chr9_1_3063	-0.337417	0.088474	7.66211e-05	0.00678839	4.78239e-10		FALSE
Sniffles2.DEL.87DM8	chr9	36008973	-63	Methylation	chr9_1_3063	0.243219	0.0682986	0.00020153	0.0155009	9.62994e-09		FALSE
Sniffles2.DEL.852M8	chr9	35591237	-33	Methylation	chr9_1_3066	-0.652332	0.204771	0.00076546	0.0452824	7.99361e-14		FALSE
Sniffles2.DEL.87DM8	chr9	36008973	-63	Methylation	chr9_1_3066	0.431913	0.0705158	8.92723e-10	1.97678e-07	1.56682e-10		FALSE
Sniffles2.INS.886M8	chr9	36288474	39	Methylation	chr9_1_3089	0.264099	0.0611602	9.41728e-06	0.00106555	0		FALSE
Sniffles2.DEL.88FM8	chr9	36309283	-321	Methylation	chr9_1_3117	-0.241164	0.056148	1.04121e-05	0.00116608	5.30131e-13		FALSE
Sniffles2.DEL.891M8	chr9	36362885	-1198	Methylation	chr9_1_3117	-0.543925	0.0518574	8.70034e-24	6.38121e-21	0.00646404		FALSE
Sniffles2.DEL.899M8	chr9	36423664	-317	Methylation	chr9_1_3117	-0.599546	0.0526069	2.5249e-27	2.33186e-24	0.0229008	L1	TRUE
Sniffles2.DEL.89BM8	chr9	36474251	-833	Methylation	chr9_1_3117	-0.382009	0.0948782	3.25486e-05	0.00320997	1.09468e-13		FALSE
Sniffles2.DEL.8EBM8	chr9	37777195	-34	Methylation	chr9_1_3185	-0.539198	0.16172	0.00045831	0.0303726	0.000184009		FALSE
Sniffles2.INS.8AFM8	chr9	36764425	761	Methylation	chr9_1_3203	0.266678	0.0821555	0.00062271	0.0386458	0		FALSE
Sniffles2.DEL.8C0M8	chr9	36973109	-45	Methylation	chr9_1_3221	-0.244985	0.0594742	2.2101e-05	0.00227946	0.0019747		FALSE
Sniffles2.INS.8BCM8	chr9	36973135	91	Methylation	chr9_1_3221	0.374891	0.0726085	1.73027e-07	2.75901e-05	0.00207398		FALSE
Sniffles2.INS.8AFM8	chr9	36764425	761	Methylation	chr9_1_3265	0.277263	0.0704474	4.70842e-05	0.00443936	0.00130659		FALSE
Sniffles2.DEL.8C7M8	chr9	37123203	-31	Methylation	chr9_1_3265	-0.29064	0.0793457	0.00013741	0.0112245	0.010266		FALSE
Sniffles2.INS.8ECM8	chr9	37808749	162	Methylation	chr9_1_3346	0.372852	0.111542	0.00044457	0.0296513	0.00275754		FALSE
Sniffles2.DEL.8F2M8	chr9	37918389	-65	Methylation	chr9_1_3346	0.477359	0.0674595	2.41766e-12	7.20272e-10	0.00169433		FALSE
Sniffles2.DEL.8F5M8	chr9	38075822	-159	Methylation	chr9_1_3346	0.31953	0.089968	0.00020881	0.015963	0.00235505		FALSE
Sniffles2.DEL.8F6M8	chr9	38076716	-97	Methylation	chr9_1_3346	-0.550726	0.132355	1.85337e-05	0.00194829	0.00184576		FALSE
Sniffles2.DEL.8F2M8	chr9	37918389	-65	Methylation	chr9_1_3378	-0.297343	0.0705059	1.45929e-05	0.00157596	0.00108628		FALSE
Sniffles2.DEL.8F5M8	chr9	38075822	-159	Methylation	chr9_1_3378	-0.642638	0.0875823	4.19925e-13	1.34477e-10	0.304466		FALSE
Sniffles2.DEL.8F6M8	chr9	38076716	-97	Methylation	chr9_1_3378	0.931638	0.129196	9.82996e-13	3.03598e-10	0.0219091		FALSE
Sniffles2.DEL.8EEM8	chr9	37828328	-42	Methylation	chr9_1_3393	-0.651686	0.184229	0.00022007	0.0166845	0		FALSE
Sniffles2.INS.905M8	chr9	38303797	51	Methylation	chr9_1_3393	-0.271418	0.0662476	2.42529e-05	0.00247346	0		FALSE
Sniffles2.DEL.901M8	chr9	38242397	-49	Methylation	chr9_1_3395	-0.278219	0.0693187	3.4276e-05	0.00335601	0.0013332		FALSE
Sniffles2.INS.927M8	chr9	38750734	159	Methylation	chr9_1_3426	0.418297	0.127878	0.00057111	0.0361269	0.0020377		FALSE
Sniffles2.DEL.93DM8	chr9	39012487	-279	Methylation	chr9_1_3480	-0.471546	0.0905192	1.36615e-07	2.21619e-05	0.00328032		FALSE
Sniffles2.INS.93CM8	chr9	39064826	325	Methylation	chr9_1_3480	0.371423	0.0826071	4.26535e-06	0.00052188	0.00321774		FALSE
Sniffles2.DEL.940M8	chr9	39096071	-225	Methylation	chr9_1_3480	0.267475	0.072631	0.00012743	0.0105276	0.0037581		FALSE
Sniffles2.DEL.93DM8	chr9	39012487	-279	Methylation	chr9_1_3482	-0.316961	0.0887662	0.00019443	0.0150563	1.45849e-10		FALSE
Sniffles2.INS.906M8	chr9	38325035	47	Methylation	chr9_1_3486	-0.165199	0.0499922	0.00050846	0.0329789	0.00390732		FALSE
Sniffles2.INS.93CM8	chr9	39064826	325	Methylation	chr9_1_3486	0.261752	0.0712832	0.00013275	0.0108956	0.00455029		FALSE
Sniffles2.INS.93CM8	chr9	39064826	325	Methylation	chr9_1_3502	-0.277404	0.0770606	0.00017443	0.0137385	2.95171e-07		FALSE
Sniffles2.INS.960M8	chr9	39754649	1330	Methylation	chr9_6_4	-0.560386	0.0824698	3.3686e-11	8.86906e-09	0.00280964		FALSE
Sniffles2.DEL.963M8	chr9	39766192	-33	Methylation	chr9_6_4	-0.552702	0.0760983	8.58319e-13	2.66554e-10	0.188479		FALSE
Sniffles2.DEL.967M8	chr9	39831156	-897	Methylation	chr9_6_4	-0.258566	0.0590914	7.45307e-06	0.00086405	0.002862		FALSE
Sniffles2.INS.965M8	chr9	39833134	2090	Methylation	chr9_6_4	-0.26224	0.0658751	4.00582e-05	0.00385293	0.002907		FALSE
Sniffles2.DEL.968M8	chr9	39838058	-145	Methylation	chr9_6_4	-0.236738	0.070808	0.00044995	0.0299355	0.0032498		FALSE
Sniffles2.DEL.973M8	chr9	40059748	-42	Methylation	chr9_6_4	0.584907	0.064097	8.43778e-19	4.37193e-16	0.00336499		FALSE
Sniffles2.DEL.976M8	chr9	40126732	-49	Methylation	chr9_6_4	-0.255676	0.0799901	0.00076175	0.0451166	0.00297314		FALSE
Sniffles2.INS.960M8	chr9	39754649	1330	Methylation	chr9_6_6	-0.600764	0.0880248	2.8201e-11	7.48789e-09	0		FALSE
Sniffles2.DEL.963M8	chr9	39766192	-33	Methylation	chr9_6_6	-0.523125	0.0793571	6.18043e-11	1.57921e-08	3.44169e-15		FALSE
Sniffles2.DEL.967M8	chr9	39831156	-897	Methylation	chr9_6_6	-0.216637	0.0614052	0.00022981	0.0172936	0		FALSE
Sniffles2.DEL.973M8	chr9	40059748	-42	Methylation	chr9_6_6	0.645755	0.0658424	3.28918e-21	2.0307e-18	0.000218032		FALSE
Sniffles2.DEL.976M8	chr9	40126732	-49	Methylation	chr9_6_6	-0.279242	0.0788597	0.00022735	0.0171375	0		FALSE
Sniffles2.INS.953M8	chr9	39596834	79	Methylation	chr9_6_7	-0.251186	0.0773151	0.000617	0.0383687	0		FALSE
Sniffles2.INS.960M8	chr9	39754649	1330	Methylation	chr9_6_7	-0.641224	0.0886126	2.32164e-12	6.92345e-10	0		FALSE
Sniffles2.DEL.963M8	chr9	39766192	-33	Methylation	chr9_6_7	-0.464381	0.0814275	1.07701e-08	2.0589e-06	0		FALSE
Sniffles2.DEL.967M8	chr9	39831156	-897	Methylation	chr9_6_7	-0.217871	0.0618503	0.00023444	0.0175802	0		FALSE
Sniffles2.INS.965M8	chr9	39833134	2090	Methylation	chr9_6_7	-0.21762	0.0689066	0.00084755	0.0488673	0		FALSE
Sniffles2.DEL.973M8	chr9	40059748	-42	Methylation	chr9_6_7	0.664034	0.0661472	4.72784e-22	3.0976e-19	0.000594813		FALSE
Sniffles2.DEL.976M8	chr9	40126732	-49	Methylation	chr9_6_7	-0.293683	0.075383	5.9011e-05	0.0054082	0		FALSE
Sniffles2.DEL.973M8	chr9	40059748	-42	Methylation	chr9_6_9	0.407417	0.0664626	8.83876e-10	1.95834e-07	0.00214044		FALSE
Sniffles2.INS.960M8	chr9	39754649	1330	Methylation	chr9_6_11	-0.331088	0.0874364	9.38447e-05	0.00807996	0.00211263		FALSE
Sniffles2.DEL.963M8	chr9	39766192	-33	Methylation	chr9_6_11	-0.335496	0.0793164	1.42147e-05	0.00153949	0.00193488		FALSE
Sniffles2.DEL.967M8	chr9	39831156	-897	Methylation	chr9_6_11	-0.809407	0.0401596	5.70356e-66	3.04664e-62	0.996134	L1	TRUE
Sniffles2.INS.965M8	chr9	39833134	2090	Methylation	chr9_6_11	-0.818165	0.0447234	1.62838e-56	6.17889e-53	0.00592422		FALSE
Sniffles2.DEL.968M8	chr9	39838058	-145	Methylation	chr9_6_11	-0.788942	0.0473214	8.0666e-49	2.20086e-45	0.00220072		FALSE
Sniffles2.DEL.973M8	chr9	40059748	-42	Methylation	chr9_6_11	0.407308	0.064648	3.22518e-10	7.56664e-08	0.00219672		FALSE
Sniffles2.DEL.976M8	chr9	40126732	-49	Methylation	chr9_6_11	-0.262526	0.0711148	0.00012992	0.0107004	0.0022246		FALSE
Sniffles2.DEL.9E2M8	chr9	40816248	-171	Methylation	chr9_6_11	0.357125	0.0538253	4.07082e-11	1.0615e-08	0.00199799		FALSE
Sniffles2.INS.960M8	chr9	39754649	1330	Methylation	chr9_6_12	-0.5267	0.0892797	5.36337e-09	1.07e-06	0.00291179		FALSE
Sniffles2.DEL.963M8	chr9	39766192	-33	Methylation	chr9_6_12	-0.342313	0.0838716	2.65533e-05	0.00268215	0.00261233		FALSE
Sniffles2.DEL.967M8	chr9	39831156	-897	Methylation	chr9_6_12	-0.440331	0.0529444	4.85226e-16	2.01833e-13	0.0208359		FALSE
Sniffles2.INS.965M8	chr9	39833134	2090	Methylation	chr9_6_12	-0.488362	0.056057	2.92973e-17	1.35164e-14	0.0110573		FALSE
Sniffles2.DEL.968M8	chr9	39838058	-145	Methylation	chr9_6_12	-0.412215	0.0562529	5.8112e-13	1.83656e-10	0.00357754		FALSE
Sniffles2.DEL.973M8	chr9	40059748	-42	Methylation	chr9_6_12	0.687263	0.0621789	6.80288e-26	5.70705e-23	0.00527033		FALSE
Sniffles2.DEL.976M8	chr9	40126732	-49	Methylation	chr9_6_12	-0.303293	0.0760707	4.10422e-05	0.00393623	0.00248029		FALSE
Sniffles2.INS.960M8	chr9	39754649	1330	Methylation	chr9_7_8	0.672462	0.090834	8.20356e-13	2.55208e-10	4.77262e-11		FALSE
Sniffles2.DEL.963M8	chr9	39766192	-33	Methylation	chr9_7_8	0.508774	0.081069	4.14643e-10	9.58229e-08	2.12987e-08		FALSE
Sniffles2.DEL.967M8	chr9	39831156	-897	Methylation	chr9_7_8	0.276518	0.0602736	2.87366e-06	0.0003647	1.45969e-11		FALSE
Sniffles2.INS.965M8	chr9	39833134	2090	Methylation	chr9_7_8	0.298492	0.0669711	5.2597e-06	0.00063105	1.09528e-11		FALSE
Sniffles2.DEL.968M8	chr9	39838058	-145	Methylation	chr9_7_8	0.263597	0.0717851	0.00013543	0.0110835	5.26912e-12		FALSE
Sniffles2.DEL.973M8	chr9	40059748	-42	Methylation	chr9_7_8	-0.752371	0.0609848	4.59169e-31	5.28635e-28	0.000281936		FALSE
Sniffles2.DEL.976M8	chr9	40126732	-49	Methylation	chr9_7_8	0.423146	0.0718352	4.6625e-09	9.37432e-07	9.33487e-12		FALSE
Sniffles2.DEL.A3BM8	chr9	41075128	-40	Methylation	chr9_7_8	0.336434	0.0978179	0.00031483	0.0224429	7.37321e-12		FALSE
Sniffles2.INS.960M8	chr9	39754649	1330	Methylation	chr9_7_9	-0.347421	0.0944107	0.00014045	0.0114395	0		FALSE
Sniffles2.DEL.973M8	chr9	40059748	-42	Methylation	chr9_7_9	0.315635	0.068028	2.22293e-06	0.00028902	0		FALSE
Sniffles2.DEL.95DM8	chr9	39599611	-331	Methylation	chr9_7_10	-0.29104	0.0852166	0.00034411	0.0241221	2.68674e-13		FALSE
Sniffles2.DEL.973M8	chr9	40059748	-42	Methylation	chr9_7_10	-0.37175	0.0694556	6.58846e-08	1.12518e-05	0.000774545		FALSE
Sniffles2.INS.978M8	chr9	40223078	52	Methylation	chr9_9_1	0.204852	0.0577327	0.00022243	0.0168293	0.00662276		FALSE
Sniffles2.INS.9D2M8	chr9	40753997	336	Methylation	chr9_9_1	-0.502474	0.143007	0.00024021	0.0179484	0.00324511		FALSE
Sniffles2.INS.A01M8	chr9	40905445	96	Methylation	chr9_9_1	-0.484345	0.0923427	1.13706e-07	1.87052e-05	0.00288083		FALSE
Sniffles2.INS.978M8	chr9	40223078	52	Methylation	chr9_9_2	-0.27949	0.0629574	6.18875e-06	0.00073148	5.03862e-07		FALSE
Sniffles2.INS.9D2M8	chr9	40753997	336	Methylation	chr9_9_2	0.683266	0.1353	3.05758e-07	4.67605e-05	7.51871e-05		FALSE
Sniffles2.DEL.A17M8	chr9	40899615	-3242	Methylation	chr9_9_2	0.580972	0.161813	0.00018067	0.0141563	3.29202e-05		FALSE
Sniffles2.INS.A01M8	chr9	40905445	96	Methylation	chr9_9_2	0.385634	0.0891516	9.11531e-06	0.00103454	2.74117e-06		FALSE
Sniffles2.DEL.9ADM8	chr9	40584289	-38	Methylation	chr9_12_3	-0.431483	0.0831372	1.50818e-07	2.42961e-05	0.00372716		FALSE
Sniffles2.INS.98AM8	chr9	40584422	64	Methylation	chr9_12_3	0.483774	0.08663	1.88893e-08	3.48289e-06	0.00170389		FALSE
Sniffles2.DEL.9E2M8	chr9	40816248	-171	Methylation	chr9_12_3	0.322767	0.0562177	7.97528e-09	1.55464e-06	0.00184864		FALSE
Sniffles2.DEL.9E5M8	chr9	40835835	-2387	Methylation	chr9_12_3	0.50566	0.0540906	1.31135e-19	7.19569e-17	0.919302	L1	TRUE
Sniffles2.DEL.9E9M8	chr9	40842088	-3744	Methylation	chr9_12_3	0.660011	0.167617	4.67531e-05	0.00441197	0.0020734		FALSE
Sniffles2.INS.9D9M8	chr9	40842989	846	Methylation	chr9_12_3	0.463767	0.0754435	7.84826e-10	1.75023e-07	0.00169506		FALSE
Sniffles2.INS.9E0M8	chr9	40894561	78	Methylation	chr9_12_3	0.390478	0.0810297	9.47388e-07	0.00013226	0.00174351		FALSE
Sniffles2.INS.A00M8	chr9	40904430	46	Methylation	chr9_12_3	0.469572	0.0811403	6.17867e-09	1.22174e-06	0.00187954		FALSE
Sniffles2.DEL.A29M8	chr9	40930816	-48	Methylation	chr9_12_3	-0.527695	0.133948	4.63637e-05	0.00438021	0.00261149		FALSE
Sniffles2.INS.A31M8	chr9	41025432	50	Methylation	chr9_12_3	-0.538627	0.0800389	2.24465e-11	6.02418e-09	0.00357158		FALSE
Sniffles2.INS.9DFM8	chr9	40887605	171	Methylation	chr9_13_40	-0.656538	0.17547	0.00010158	0.00865685	0.00148354		FALSE
Sniffles2.DEL.A30M8	chr9	40991497	-35	Methylation	chr9_13_40	0.285145	0.0797695	0.00019165	0.0148727	0.0103863		FALSE
Sniffles2.INS.A16M8	chr9	40991812	99	Methylation	chr9_13_40	0.276122	0.0797227	0.00028847	0.0208823	0.00884543		FALSE
Sniffles2.INS.A33M8	chr9	41047838	788	Methylation	chr9_13_40	0.870492	0.256539	0.00037162	0.0256809	0.000558829		FALSE
Sniffles2.INS.A35M8	chr9	41072645	142	Methylation	chr9_13_40	0.95004	0.259627	0.00013933	0.0113597	0.00321843		FALSE
Sniffles2.DEL.A3BM8	chr9	41075128	-40	Methylation	chr9_13_40	-0.337174	0.0928557	0.00015499	0.0124342	0.00220952		FALSE
Sniffles2.INS.A3DM8	chr9	41104103	387	Methylation	chr9_13_40	0.946864	0.0869081	2.39498e-25	1.94166e-22	0.998932	L2	TRUE
Sniffles2.INS.A40M8	chr9	41108228	1085	Methylation	chr9_13_40	1.05099	0.0695101	2.24993e-43	4.84994e-40	1	L1	TRUE
Sniffles2.DEL.A46M8	chr9	41112204	-78	Methylation	chr9_13_40	0.72706	0.0752626	1.06251e-20	6.29511e-18	0.00295441		FALSE
Sniffles2.DEL.A5FM8	chr9	41281555	-4807	Methylation	chr9_13_40	0.656433	0.197679	0.0004808	0.0315556	0.000682527		FALSE
Sniffles2.INS.A9BM8	chr9	41807246	31	Methylation	chr9_13_40	0.437832	0.119271	0.0001333	0.010935	0.0211603		FALSE
Sniffles2.DEL.A46M8	chr9	41112204	-78	Methylation	chr9_13_44	0.307679	0.0782929	4.83143e-05	0.00453943	0.000472363		FALSE
Sniffles2.INS.A42M8	chr9	41129729	167	Methylation	chr9_13_44	0.863347	0.143872	2.60438e-09	5.42955e-07	0.969616	L1	TRUE
Sniffles2.INS.A42M8	chr9	41129729	167	Methylation	chr9_13_45	0.950819	0.146366	1.53382e-10	3.73878e-08	0.999539	L1	TRUE
Sniffles2.DEL.A5CM8	chr9	41268827	-38	Methylation	chr9_13_57	0.438604	0.13312	0.00052595	0.0338641	0.0105331		FALSE
Sniffles2.DEL.A5DM8	chr9	41270985	-2953	Methylation	chr9_13_57	0.4438	0.106194	1.71572e-05	0.00181812	0.009172		FALSE
Sniffles2.INS.A69M8	chr9	41337317	83	Methylation	chr9_13_57	-0.380151	0.0583107	8.41641e-11	2.11341e-08	0.00121522		FALSE
Sniffles2.INS.A76M8	chr9	41521777	83	Methylation	chr9_13_57	0.248295	0.0543454	3.06977e-06	0.0003875	0.00163021		FALSE
Sniffles2.DEL.A86M8	chr9	41644414	-37	Methylation	chr9_13_57	0.305523	0.0831855	0.00013387	0.010973	0.00179703		FALSE
Sniffles2.INS.A41M8	chr9	41108454	232	Methylation	chr9_13_58	0.259064	0.075351	0.00031635	0.0225272	0		FALSE
Sniffles2.INS.A69M8	chr9	41337317	83	Methylation	chr9_13_58	-0.517527	0.0582841	5.56707e-18	2.71903e-15	2.1364e-11		FALSE
Sniffles2.INS.A76M8	chr9	41521777	83	Methylation	chr9_13_58	0.209503	0.0562026	0.00010731	0.00907385	0		FALSE
Sniffles2.DEL.A86M8	chr9	41644414	-37	Methylation	chr9_13_58	0.432013	0.0837806	1.86351e-07	2.95505e-05	0		FALSE
Sniffles2.INS.A9BM8	chr9	41807246	31	Methylation	chr9_13_58	-0.413278	0.122107	0.00038334	0.0263187	0		FALSE
Sniffles2.DEL.A9EM8	chr9	41811953	-417	Methylation	chr9_13_58	-0.361779	0.114473	0.00083362	0.048302	0		FALSE
Sniffles2.INS.9DFM8	chr9	40887605	171	Methylation	chr9_13_59	-0.569561	0.163925	0.0002772	0.0202042	0.00159861		FALSE
Sniffles2.DEL.A46M8	chr9	41112204	-78	Methylation	chr9_13_59	0.334702	0.0733053	3.11585e-06	0.00039268	0.000740662		FALSE
Sniffles2.INS.A4CM8	chr9	41235015	2561	Methylation	chr9_13_59	0.472132	0.0849337	2.28704e-08	4.16839e-06	0.000742762		FALSE
Sniffles2.INS.A4FM8	chr9	41260114	110	Methylation	chr9_13_59	0.762054	0.162567	1.76752e-06	0.0002343	0.00360656		FALSE
Sniffles2.DEL.A5CM8	chr9	41268827	-38	Methylation	chr9_13_59	0.809247	0.122877	5.53558e-11	1.42113e-08	0.043965	L2	TRUE
Sniffles2.DEL.A5DM8	chr9	41270985	-2953	Methylation	chr9_13_59	0.718151	0.0973293	3.1787e-13	1.02966e-10	0.999986	L1	TRUE
Sniffles2.DEL.A5FM8	chr9	41281555	-4807	Methylation	chr9_13_59	1.1329	0.17729	1.85697e-10	4.48476e-08	0.948617	L2	TRUE
Sniffles2.INS.A52M8	chr9	41292630	79	Methylation	chr9_13_59	0.959498	0.173247	2.42741e-08	4.40547e-06	0.00196914		FALSE
Sniffles2.DEL.A7DM8	chr9	41573034	-51	Methylation	chr9_13_59	0.485081	0.104178	2.04677e-06	0.00026784	0.000665407		FALSE
Sniffles2.INS.9D2M8	chr9	40753997	336	Methylation	chr9_13_66	0.580344	0.134485	9.53532e-06	0.00107746	0.00157832		FALSE
Sniffles2.DEL.A19M8	chr9	40902058	-511	Methylation	chr9_13_66	-0.447981	0.11371	4.63419e-05	0.00437862	0.00217606		FALSE
Sniffles2.INS.A41M8	chr9	41108454	232	Methylation	chr9_13_66	-0.3722	0.0749175	4.59084e-07	6.80021e-05	0.00150526		FALSE
Sniffles2.INS.A69M8	chr9	41337317	83	Methylation	chr9_13_66	0.353538	0.0615747	8.01182e-09	1.56127e-06	0.00150651		FALSE
Sniffles2.INS.A91M8	chr9	41792217	78	Methylation	chr9_13_66	0.590885	0.14654	3.17451e-05	0.00314215	0.00156633		FALSE
Sniffles2.INS.AA1M8	chr9	41934113	40	Methylation	chr9_13_66	-0.312187	0.0824989	8.60605e-05	0.00750392	0.00160822		FALSE
Sniffles2.INS.AB0M8	chr9	42293423	325	Methylation	chr9_13_66	0.305465	0.0721509	1.35919e-05	0.00147904	0.00159572		FALSE
Sniffles2.INS.ABAM8	chr9	42343521	2484	Methylation	chr9_13_66	-0.256051	0.0571207	4.57684e-06	0.00055608	0.00154368		FALSE
Sniffles2.DEL.9E2M8	chr9	40816248	-171	Methylation	chr9_13_67	0.214914	0.0543639	4.38613e-05	0.00416951	0.00411345		FALSE
Sniffles2.DEL.9E5M8	chr9	40835835	-2387	Methylation	chr9_13_67	0.197059	0.0552261	0.00019634	0.0151772	0.00290126		FALSE
Sniffles2.INS.9D9M8	chr9	40842989	846	Methylation	chr9_13_67	0.280301	0.0736348	7.8808e-05	0.00695172	0.00332769		FALSE
Sniffles2.INS.9E0M8	chr9	40894561	78	Methylation	chr9_13_67	0.276516	0.0778863	0.00020982	0.0160308	0.00555118		FALSE
Sniffles2.INS.A00M8	chr9	40904430	46	Methylation	chr9_13_67	0.256773	0.0788717	0.00060253	0.0376783	0.0123536		FALSE
Sniffles2.INS.AA1M8	chr9	41934113	40	Methylation	chr9_13_67	-0.276387	0.0802189	0.00030806	0.0220395	0.00552182		FALSE
Sniffles2.DEL.9E2M8	chr9	40816248	-171	Methylation	chr9_14_3	0.253659	0.0595721	1.22314e-05	0.00134667	2.73857e-09		FALSE
Sniffles2.DEL.9E5M8	chr9	40835835	-2387	Methylation	chr9_14_3	0.228583	0.0604687	8.74355e-05	0.00760195	3.47848e-09		FALSE
Sniffles2.INS.9D9M8	chr9	40842989	846	Methylation	chr9_14_3	0.419785	0.0797608	1.03712e-07	1.7153e-05	4.4661e-08		FALSE
Sniffles2.DEL.9F0M8	chr9	40855639	-6657	Methylation	chr9_14_3	-0.659445	0.129983	2.72319e-07	4.20252e-05	1.25837e-08		FALSE
Sniffles2.INS.9E0M8	chr9	40894561	78	Methylation	chr9_14_3	0.379016	0.0849688	5.0067e-06	0.00060386	6.1794e-08		FALSE
Sniffles2.INS.A00M8	chr9	40904430	46	Methylation	chr9_14_3	0.279963	0.0866416	0.00065506	0.0401953	1.57085e-09		FALSE
Sniffles2.INS.A01M8	chr9	40905445	96	Methylation	chr9_14_3	-0.504694	0.0929055	4.27147e-08	7.49663e-06	5.05005e-09		FALSE
Sniffles2.DEL.A2AM8	chr9	40932866	-35	Methylation	chr9_14_3	0.606918	0.0948429	1.73951e-10	4.21581e-08	7.24385e-08		FALSE
Sniffles2.DEL.A3BM8	chr9	41075128	-40	Methylation	chr9_14_3	0.608914	0.0992556	8.43079e-10	1.873e-07	4.26637e-08		FALSE
Sniffles2.INS.A69M8	chr9	41337317	83	Methylation	chr9_14_3	-0.387843	0.0653966	2.76601e-09	5.74875e-07	3.63569e-07		FALSE
Sniffles2.INS.A76M8	chr9	41521777	83	Methylation	chr9_14_3	0.421487	0.058433	9.78074e-13	3.02201e-10	5.0878e-07		FALSE
Sniffles2.DEL.A7CM8	chr9	41560572	-3941	Methylation	chr9_14_3	0.905855	0.197259	2.75141e-06	0.00035057	5.2363e-09		FALSE
Sniffles2.DEL.A86M8	chr9	41644414	-37	Methylation	chr9_14_3	0.796218	0.0762108	2.12844e-23	1.51574e-20	1.55783e-05		FALSE
Sniffles2.INS.A82M8	chr9	41644468	3721	Methylation	chr9_14_3	0.451087	0.140443	0.00071319	0.0429122	2.07658e-09		FALSE
Sniffles2.INS.A83M8	chr9	41655253	31	Methylation	chr9_14_3	-0.614652	0.0874788	3.34063e-12	9.80351e-10	2.13356e-08		FALSE
Sniffles2.INS.A91M8	chr9	41792217	78	Methylation	chr9_14_3	0.581239	0.156505	0.00011305	0.00949383	9.52982e-09		FALSE
Sniffles2.INS.AA1M8	chr9	41934113	40	Methylation	chr9_14_3	-0.665967	0.0842022	7.7834e-15	2.92529e-12	1.40949e-07		FALSE
Sniffles2.INS.AA7M8	chr9	42090784	40	Methylation	chr9_14_3	0.545135	0.0522012	1.7901e-23	1.2817e-20	1.5601e-07		FALSE
Sniffles2.DEL.AABM8	chr9	42118931	-122	Methylation	chr9_14_3	0.501995	0.0565074	6.09497e-18	2.96827e-15	1.39413e-07		FALSE
Sniffles2.INS.AA9M8	chr9	42119003	32	Methylation	chr9_14_3	-0.454145	0.0692751	7.12549e-11	1.80506e-08	6.82543e-08		FALSE
Sniffles2.DEL.AB4M8	chr9	42258465	-1000	Methylation	chr9_14_3	0.35971	0.0923538	5.54968e-05	0.00512757	2.39569e-09		FALSE
Sniffles2.DEL.9E2M8	chr9	40816248	-171	Methylation	chr9_14_4	-0.283021	0.0585552	8.83847e-07	0.00012409	0.00114533		FALSE
Sniffles2.DEL.9E5M8	chr9	40835835	-2387	Methylation	chr9_14_4	-0.240441	0.0596543	3.19811e-05	0.00316252	0.0011601		FALSE
Sniffles2.INS.9D9M8	chr9	40842989	846	Methylation	chr9_14_4	-0.447935	0.0784822	9.63242e-09	1.85507e-06	0.00126121		FALSE
Sniffles2.DEL.9F0M8	chr9	40855639	-6657	Methylation	chr9_14_4	0.795852	0.126271	3.11738e-10	7.32673e-08	0.00230266		FALSE
Sniffles2.INS.9DFM8	chr9	40887605	171	Methylation	chr9_14_4	0.70213	0.188732	0.00011033	0.00929775	0.0050672		FALSE
Sniffles2.INS.9E0M8	chr9	40894561	78	Methylation	chr9_14_4	-0.388234	0.0838009	2.28048e-06	0.00029571	0.00260651		FALSE
Sniffles2.INS.A00M8	chr9	40904430	46	Methylation	chr9_14_4	-0.428611	0.084365	2.62611e-07	4.06497e-05	0.00271914		FALSE
Sniffles2.INS.A01M8	chr9	40905445	96	Methylation	chr9_14_4	0.654959	0.0898569	5.81713e-13	1.83789e-10	0.00769288		FALSE
Sniffles2.DEL.A2AM8	chr9	40932866	-35	Methylation	chr9_14_4	-0.596795	0.0937066	2.09181e-10	5.01843e-08	0.00154207		FALSE
Sniffles2.DEL.A3BM8	chr9	41075128	-40	Methylation	chr9_14_4	-0.623461	0.0977684	1.99103e-10	4.78883e-08	0.00242389		FALSE
Sniffles2.INS.A69M8	chr9	41337317	83	Methylation	chr9_14_4	0.304806	0.0655222	2.09189e-06	0.00027327	0.00122791		FALSE
Sniffles2.INS.A76M8	chr9	41521777	83	Methylation	chr9_14_4	-0.380612	0.0582274	7.55601e-11	1.90761e-08	0.00179121		FALSE
Sniffles2.DEL.A7CM8	chr9	41560572	-3941	Methylation	chr9_14_4	-0.969934	0.194138	3.99669e-07	5.9831e-05	0.001457		FALSE
Sniffles2.DEL.A86M8	chr9	41644414	-37	Methylation	chr9_14_4	-0.845341	0.0767011	1.46524e-25	1.20363e-22	0.00225403		FALSE
Sniffles2.INS.A82M8	chr9	41644468	3721	Methylation	chr9_14_4	-0.728096	0.1372	9.30654e-08	1.55129e-05	0.00131737		FALSE
Sniffles2.INS.A83M8	chr9	41655253	31	Methylation	chr9_14_4	0.622379	0.0854538	6.07329e-13	1.91445e-10	0.00135629		FALSE
Sniffles2.DEL.A93M8	chr9	41732532	-63	Methylation	chr9_14_4	-0.6533	0.20299	0.00068642	0.041675	0.0014823		FALSE
Sniffles2.DEL.A9EM8	chr9	41811953	-417	Methylation	chr9_14_4	0.476427	0.120084	4.14115e-05	0.0039664	0.00262451		FALSE
Sniffles2.INS.AA1M8	chr9	41934113	40	Methylation	chr9_14_4	0.785067	0.0810215	7.90204e-21	4.73249e-18	0.0028645		FALSE
Sniffles2.INS.AA7M8	chr9	42090784	40	Methylation	chr9_14_4	-0.606091	0.0503142	9.86247e-30	1.04958e-26	0.00233482		FALSE
Sniffles2.DEL.AABM8	chr9	42118931	-122	Methylation	chr9_14_4	-0.583074	0.0541441	9.98247e-25	7.79764e-22	0.00463376		FALSE
Sniffles2.INS.AA9M8	chr9	42119003	32	Methylation	chr9_14_4	0.464444	0.0685289	1.78854e-11	4.85758e-09	0.00129915		FALSE
Sniffles2.DEL.AB1M8	chr9	42203649	-31	Methylation	chr9_14_4	-0.656605	0.189493	0.00029188	0.0210898	0.00112976		FALSE
Sniffles2.DEL.AB4M8	chr9	42258465	-1000	Methylation	chr9_14_4	-0.469272	0.0902234	1.42417e-07	2.30344e-05	0.00428641		FALSE
Sniffles2.INS.AB0M8	chr9	42293423	325	Methylation	chr9_14_4	-0.318572	0.0756762	1.50671e-05	0.00162105	0.00112449		FALSE
Sniffles2.DEL.9F0M8	chr9	40855639	-6657	Methylation	chr9_14_5	0.653627	0.128788	2.69731e-07	4.16723e-05	5.50895e-06		FALSE
Sniffles2.INS.A01M8	chr9	40905445	96	Methylation	chr9_14_5	0.413804	0.0929093	5.16176e-06	0.00062042	1.66546e-05		FALSE
Sniffles2.DEL.A2AM8	chr9	40932866	-35	Methylation	chr9_14_5	-0.389524	0.096129	2.92416e-05	0.00292105	5.86891e-06		FALSE
Sniffles2.DEL.A3BM8	chr9	41075128	-40	Methylation	chr9_14_5	-0.397333	0.100375	4.29394e-05	0.00409416	2.31787e-05		FALSE
Sniffles2.INS.A69M8	chr9	41337317	83	Methylation	chr9_14_5	0.22929	0.0664387	0.00030199	0.0216813	6.8068e-05		FALSE
Sniffles2.INS.A76M8	chr9	41521777	83	Methylation	chr9_14_5	-0.218603	0.0602945	0.00015842	0.0126739	4.73716e-06		FALSE
Sniffles2.DEL.A86M8	chr9	41644414	-37	Methylation	chr9_14_5	-0.710099	0.0853374	4.85935e-16	2.02097e-13	0.00613371		FALSE
Sniffles2.DEL.A9EM8	chr9	41811953	-417	Methylation	chr9_14_5	0.596081	0.119664	4.30282e-07	6.40291e-05	5.27325e-05		FALSE
Sniffles2.INS.AA1M8	chr9	41934113	40	Methylation	chr9_14_5	0.670271	0.0833089	2.90625e-15	1.13581e-12	0.000142609		FALSE
Sniffles2.INS.AA7M8	chr9	42090784	40	Methylation	chr9_14_5	-0.470231	0.0526142	4.13176e-18	2.03666e-15	0.00626622		FALSE
Sniffles2.DEL.AABM8	chr9	42118931	-122	Methylation	chr9_14_5	-0.454882	0.0568166	4.29973e-15	1.65634e-12	0.0187595		FALSE
Sniffles2.INS.AA9M8	chr9	42119003	32	Methylation	chr9_14_5	0.23555	0.0705097	0.00045025	0.0299492	4.17339e-06		FALSE
Sniffles2.DEL.9E2M8	chr9	40816248	-171	Methylation	chr9_14_7	0.363011	0.0563858	1.37377e-10	3.36483e-08	0.00163295		FALSE
Sniffles2.DEL.9E5M8	chr9	40835835	-2387	Methylation	chr9_14_7	0.289619	0.0575022	3.27218e-07	4.97719e-05	0.000735108		FALSE
Sniffles2.INS.9D9M8	chr9	40842989	846	Methylation	chr9_14_7	0.474599	0.0758426	4.0816e-10	9.44036e-08	0.00110798		FALSE
Sniffles2.DEL.9F0M8	chr9	40855639	-6657	Methylation	chr9_14_7	-0.586631	0.125914	2.01981e-06	0.00026469	0.00117758		FALSE
Sniffles2.INS.9DFM8	chr9	40887605	171	Methylation	chr9_14_7	-0.912148	0.183287	4.40345e-07	6.54273e-05	0.0650442		FALSE
Sniffles2.INS.9E0M8	chr9	40894561	78	Methylation	chr9_14_7	0.389447	0.0819384	1.29811e-06	0.00017671	0.00093762		FALSE
Sniffles2.INS.A00M8	chr9	40904430	46	Methylation	chr9_14_7	0.431915	0.082453	1.17731e-07	1.9314e-05	0.000971694		FALSE
Sniffles2.INS.A01M8	chr9	40905445	96	Methylation	chr9_14_7	-0.409705	0.0905598	3.7572e-06	0.00046531	0.000659886		FALSE
Sniffles2.DEL.A2AM8	chr9	40932866	-35	Methylation	chr9_14_7	0.45003	0.093156	8.94429e-07	0.00012545	0.000669305		FALSE
Sniffles2.DEL.A3BM8	chr9	41075128	-40	Methylation	chr9_14_7	0.373314	0.0979993	7.79552e-05	0.00689025	0.000730029		FALSE
Sniffles2.DEL.A7CM8	chr9	41560572	-3941	Methylation	chr9_14_7	0.740393	0.191791	6.3698e-05	0.00578145	0.000796382		FALSE
Sniffles2.DEL.A86M8	chr9	41644414	-37	Methylation	chr9_14_7	0.387179	0.0811801	1.23769e-06	0.00016927	0.0016723		FALSE
Sniffles2.INS.A83M8	chr9	41655253	31	Methylation	chr9_14_7	-0.824239	0.0802251	5.71006e-23	3.96235e-20	0.127936		FALSE
Sniffles2.INS.A91M8	chr9	41792217	78	Methylation	chr9_14_7	0.690451	0.150276	2.72166e-06	0.00034717	0.00147897		FALSE
Sniffles2.INS.A9AM8	chr9	41802356	88	Methylation	chr9_14_7	0.393819	0.110965	0.00021078	0.016089	0.000653371		FALSE
Sniffles2.INS.AA1M8	chr9	41934113	40	Methylation	chr9_14_7	-0.450017	0.0838579	6.0485e-08	1.03898e-05	0.000884783		FALSE
Sniffles2.INS.AA4M8	chr9	41979654	32	Methylation	chr9_14_7	-0.23551	0.0691206	0.00035426	0.0247023	0.000883307		FALSE
Sniffles2.INS.AA7M8	chr9	42090784	40	Methylation	chr9_14_7	0.334357	0.0535984	4.81086e-10	1.10231e-07	0.0011791		FALSE
Sniffles2.DEL.AABM8	chr9	42118931	-122	Methylation	chr9_14_7	0.317219	0.0571556	2.33711e-08	4.25379e-06	0.000731553		FALSE
Sniffles2.INS.AA9M8	chr9	42119003	32	Methylation	chr9_14_7	-0.2958	0.0683229	9.09255e-06	0.00103223	0.000662995		FALSE
Sniffles2.INS.9D5M8	chr9	40804882	34	Methylation	chr9_14_8	0.626546	0.180222	0.00027527	0.0200846	0.000482014		FALSE
Sniffles2.INS.A01M8	chr9	40905445	96	Methylation	chr9_14_8	0.304516	0.0901253	0.00039121	0.0267464	9.01673e-05		FALSE
Sniffles2.INS.A84M8	chr9	41675725	327	Methylation	chr9_14_8	-0.765872	0.162446	1.56695e-06	0.00020992	0.000837604		FALSE
Sniffles2.INS.AA1M8	chr9	41934113	40	Methylation	chr9_14_8	0.399621	0.0831896	1.019e-06	0.00014144	0.00013626		FALSE
Sniffles2.INS.AA7M8	chr9	42090784	40	Methylation	chr9_14_8	-0.269871	0.0527425	2.23999e-07	3.50595e-05	0.000325137		FALSE
Sniffles2.DEL.AABM8	chr9	42118931	-122	Methylation	chr9_14_8	-0.210735	0.0563434	0.00010276	0.00874427	0.00011177		FALSE
Sniffles2.INS.AB0M8	chr9	42293423	325	Methylation	chr9_14_8	-0.293263	0.0735286	3.80259e-05	0.0036797	9.00077e-05		FALSE
Sniffles2.DEL.9E2M8	chr9	40816248	-171	Methylation	chr9_14_9	0.368283	0.0543246	1.63747e-11	4.46559e-09	0.00148049		FALSE
Sniffles2.DEL.9E5M8	chr9	40835835	-2387	Methylation	chr9_14_9	0.328313	0.0551851	2.47499e-09	5.17329e-07	0.00102732		FALSE
Sniffles2.INS.9D9M8	chr9	40842989	846	Methylation	chr9_14_9	0.476286	0.0732514	9.29082e-11	2.32129e-08	0.000801904		FALSE
Sniffles2.DEL.9F0M8	chr9	40855639	-6657	Methylation	chr9_14_9	-0.454038	0.122617	0.00011794	0.00984577	0.000811918		FALSE
Sniffles2.INS.9DFM8	chr9	40887605	171	Methylation	chr9_14_9	-0.991884	0.176047	1.44115e-08	2.7035e-06	0.0267801		FALSE
Sniffles2.INS.9E0M8	chr9	40894561	78	Methylation	chr9_14_9	0.415279	0.0788885	1.03065e-07	1.70526e-05	0.00124206		FALSE
Sniffles2.INS.A00M8	chr9	40904430	46	Methylation	chr9_14_9	0.447498	0.0794469	1.45192e-08	2.72269e-06	0.00124799		FALSE
Sniffles2.INS.A01M8	chr9	40905445	96	Methylation	chr9_14_9	-0.364063	0.0878656	1.99578e-05	0.00208102	0.000784406		FALSE
Sniffles2.DEL.A2AM8	chr9	40932866	-35	Methylation	chr9_14_9	0.38939	0.0905109	1.00994e-05	0.00113425	0.000715628		FALSE
Sniffles2.INS.A31M8	chr9	41025432	50	Methylation	chr9_14_9	-0.276915	0.0806619	0.00032213	0.0228608	0.00333192		FALSE
Sniffles2.DEL.A3BM8	chr9	41075128	-40	Methylation	chr9_14_9	0.334629	0.09498	0.00023193	0.0174284	0.000946382		FALSE
Sniffles2.DEL.A7CM8	chr9	41560572	-3941	Methylation	chr9_14_9	0.769727	0.185107	1.87414e-05	0.00196748	0.000724483		FALSE
Sniffles2.DEL.A86M8	chr9	41644414	-37	Methylation	chr9_14_9	0.387909	0.0796413	7.63044e-07	0.00010857	0.000706924		FALSE
Sniffles2.INS.A83M8	chr9	41655253	31	Methylation	chr9_14_9	-0.684746	0.0802675	7.97951e-17	3.53747e-14	0.0294865		FALSE
Sniffles2.INS.A91M8	chr9	41792217	78	Methylation	chr9_14_9	0.657414	0.145452	3.83208e-06	0.00047364	0.00162957		FALSE
Sniffles2.INS.A9AM8	chr9	41802356	88	Methylation	chr9_14_9	0.404589	0.10717	8.91189e-05	0.00773045	0.00114073		FALSE
Sniffles2.INS.AA1M8	chr9	41934113	40	Methylation	chr9_14_9	-0.454303	0.0809153	1.60282e-08	2.98542e-06	0.000728228		FALSE
Sniffles2.INS.AA7M8	chr9	42090784	40	Methylation	chr9_14_9	0.326878	0.0519213	3.41976e-10	7.9966e-08	0.000714417		FALSE
Sniffles2.DEL.AABM8	chr9	42118931	-122	Methylation	chr9_14_9	0.298383	0.0550901	4.76833e-08	8.31391e-06	0.000713826		FALSE
Sniffles2.INS.AA9M8	chr9	42119003	32	Methylation	chr9_14_9	-0.263847	0.0661536	3.84127e-05	0.00371276	0.000705533		FALSE
Sniffles2.DEL.9E2M8	chr9	40816248	-171	Methylation	chr9_14_11	0.311411	0.0578478	5.53563e-08	9.56235e-06	0.00176971		FALSE
Sniffles2.DEL.9E5M8	chr9	40835835	-2387	Methylation	chr9_14_11	0.244337	0.059075	2.05992e-05	0.00214099	0.00116741		FALSE
Sniffles2.INS.9D9M8	chr9	40842989	846	Methylation	chr9_14_11	0.412054	0.0781324	9.81073e-08	1.62905e-05	0.0014791		FALSE
Sniffles2.DEL.9F0M8	chr9	40855639	-6657	Methylation	chr9_14_11	-0.548975	0.128272	1.11354e-05	0.00123811	0.00217431		FALSE
Sniffles2.INS.9DFM8	chr9	40887605	171	Methylation	chr9_14_11	-0.720558	0.187876	7.03887e-05	0.00630382	0.00241694		FALSE
Sniffles2.INS.9E0M8	chr9	40894561	78	Methylation	chr9_14_11	0.338867	0.0836019	2.90913e-05	0.0029075	0.00177472		FALSE
Sniffles2.INS.A00M8	chr9	40904430	46	Methylation	chr9_14_11	0.366229	0.0843099	8.41431e-06	0.00096325	0.00188078		FALSE
Sniffles2.INS.A01M8	chr9	40905445	96	Methylation	chr9_14_11	-0.436909	0.091685	1.22384e-06	0.00016755	0.00130967		FALSE
Sniffles2.DEL.A29M8	chr9	40930816	-48	Methylation	chr9_14_11	-0.445158	0.137994	0.00066719	0.0407786	0.00468982		FALSE
Sniffles2.DEL.A2AM8	chr9	40932866	-35	Methylation	chr9_14_11	0.496371	0.0941228	9.81112e-08	1.62905e-05	0.00220475		FALSE
Sniffles2.DEL.A3BM8	chr9	41075128	-40	Methylation	chr9_14_11	0.429818	0.0990228	8.53514e-06	0.00097569	0.00127901		FALSE
Sniffles2.INS.A69M8	chr9	41337317	83	Methylation	chr9_14_11	-0.245784	0.0656006	9.97074e-05	0.00851772	0.00123995		FALSE
Sniffles2.INS.A76M8	chr9	41521777	83	Methylation	chr9_14_11	0.257941	0.0591577	7.84259e-06	0.00090438	0.00114244		FALSE
Sniffles2.DEL.A7CM8	chr9	41560572	-3941	Methylation	chr9_14_11	0.648334	0.195282	0.00048156	0.0315987	0.00113043		FALSE
Sniffles2.DEL.A86M8	chr9	41644414	-37	Methylation	chr9_14_11	0.457212	0.0836636	3.77908e-08	6.68108e-06	0.00111311		FALSE
Sniffles2.INS.A83M8	chr9	41655253	31	Methylation	chr9_14_11	-0.562678	0.0857999	6.5888e-11	1.67665e-08	0.0043332		FALSE
Sniffles2.INS.A91M8	chr9	41792217	78	Methylation	chr9_14_11	0.575129	0.153458	9.9151e-05	0.0084768	0.00162926		FALSE
Sniffles2.DEL.A9EM8	chr9	41811953	-417	Methylation	chr9_14_11	-0.475392	0.120239	4.37889e-05	0.00416354	0.00582123		FALSE
Sniffles2.INS.AA1M8	chr9	41934113	40	Methylation	chr9_14_11	-0.482891	0.0847959	1.03239e-08	1.97982e-06	0.00127269		FALSE
Sniffles2.INS.AA7M8	chr9	42090784	40	Methylation	chr9_14_11	0.435143	0.0533928	1.55042e-15	6.2078e-13	0.00186172		FALSE
Sniffles2.DEL.AABM8	chr9	42118931	-122	Methylation	chr9_14_11	0.379102	0.0577382	6.58218e-11	1.67525e-08	0.00170985		FALSE
Sniffles2.INS.AA9M8	chr9	42119003	32	Methylation	chr9_14_11	-0.262579	0.07026	0.00010415	0.00884802	0.00111116		FALSE
Sniffles2.DEL.AB4M8	chr9	42258465	-1000	Methylation	chr9_14_11	0.31179	0.0908644	0.00032406	0.0229728	0.00136562		FALSE
Sniffles2.INS.A01M8	chr9	40905445	96	Methylation	chr9_14_13	-0.315715	0.0908237	0.00027554	0.0201029	2.92543e-05		FALSE
Sniffles2.INS.A08M8	chr9	40908492	378	Methylation	chr9_14_13	0.315876	0.0946106	0.00045092	0.0299817	0.000714727		FALSE
Sniffles2.INS.A69M8	chr9	41337317	83	Methylation	chr9_14_13	-0.390488	0.062484	4.31687e-10	9.95346e-08	1.95199e-05		FALSE
Sniffles2.INS.A76M8	chr9	41521777	83	Methylation	chr9_14_13	0.402227	0.05588	1.08175e-12	3.33118e-10	0.00013044		FALSE
Sniffles2.DEL.A86M8	chr9	41644414	-37	Methylation	chr9_14_13	0.498984	0.0834132	2.19687e-09	4.62711e-07	1.93989e-05		FALSE
Sniffles2.INS.A83M8	chr9	41655253	31	Methylation	chr9_14_13	-0.283527	0.0874685	0.00063268	0.0391266	1.96865e-05		FALSE
Sniffles2.DEL.A9EM8	chr9	41811953	-417	Methylation	chr9_14_13	-0.486651	0.117328	1.95971e-05	0.00204755	9.03746e-05		FALSE
Sniffles2.INS.AA1M8	chr9	41934113	40	Methylation	chr9_14_13	-0.339812	0.0844206	3.26764e-05	0.0032211	6.39066e-05		FALSE
Sniffles2.INS.AA7M8	chr9	42090784	40	Methylation	chr9_14_13	0.335344	0.0503988	3.85153e-11	1.00725e-08	0.000479007		FALSE
Sniffles2.DEL.AABM8	chr9	42118931	-122	Methylation	chr9_14_13	0.301655	0.0551259	3.54721e-08	6.29127e-06	0.000185535		FALSE
Sniffles2.INS.AA9M8	chr9	42119003	32	Methylation	chr9_14_13	-0.312125	0.0656025	1.29433e-06	0.00017624	7.83259e-05		FALSE
Sniffles2.DEL.AB4M8	chr9	42258465	-1000	Methylation	chr9_14_13	0.333934	0.0889352	9.64901e-05	0.00828216	0.000248997		FALSE
Sniffles2.INS.AA7M8	chr9	42090784	40	Methylation	chr9_15_5	0.267561	0.0479421	1.98884e-08	3.65557e-06	0.000180762		FALSE
Sniffles2.DEL.AABM8	chr9	42118931	-122	Methylation	chr9_15_5	0.262117	0.0508382	1.83181e-07	2.90858e-05	9.70319e-06		FALSE
Sniffles2.INS.A69M8	chr9	41337317	83	Methylation	chr9_15_10	-0.231066	0.056827	2.76322e-05	0.00278006	7.93141e-05		FALSE
Sniffles2.INS.A8AM8	chr9	41732643	31	Methylation	chr9_15_10	-0.441245	0.139979	0.00085869	0.0493428	5.03677e-05		FALSE
Sniffles2.INS.AA7M8	chr9	42090784	40	Methylation	chr9_15_10	0.250275	0.0414514	1.55061e-09	3.33482e-07	3.74677e-06		FALSE
Sniffles2.DEL.AABM8	chr9	42118931	-122	Methylation	chr9_15_10	0.228833	0.0453042	3.10107e-07	4.73708e-05	2.09267e-06		FALSE
Sniffles2.INS.AA9M8	chr9	42119003	32	Methylation	chr9_15_10	-0.174566	0.0535799	0.00060039	0.0375762	1.87596e-06		FALSE
Sniffles2.DEL.AB4M8	chr9	42258465	-1000	Methylation	chr9_15_10	-0.291565	0.0792273	0.00012868	0.0106121	0.000645011		FALSE
Sniffles2.INS.AB0M8	chr9	42293423	325	Methylation	chr9_15_10	-0.335172	0.0653815	2.08613e-07	3.28182e-05	0.0469907		FALSE
Sniffles2.DEL.AC0M8	chr9	42308202	-1595	Methylation	chr9_15_10	-0.665943	0.118889	1.76629e-08	3.27073e-06	0.0147566		FALSE
Sniffles2.INS.AB9M8	chr9	42331177	37	Methylation	chr9_15_10	-0.317486	0.0816375	5.68601e-05	0.00523777	4.84134e-05		FALSE
Sniffles2.INS.ABAM8	chr9	42343521	2484	Methylation	chr9_15_10	0.191132	0.0526408	0.00015582	0.0124945	2.90064e-06		FALSE
Sniffles2.DEL.AD5M8	chr9	42734956	-126	Methylation	chr9_15_10	-0.35644	0.0861503	2.05094e-05	0.00213261	0.00621118		FALSE
Sniffles2.DEL.AD7M8	chr9	42778037	-41	Methylation	chr9_15_10	-0.222597	0.0654178	0.00035924	0.0249859	3.98213e-06		FALSE
Sniffles2.INS.A84M8	chr9	41675725	327	Methylation	chr9_15_11	-0.570878	0.145705	5.07574e-05	0.00474115	0.00977052		FALSE
Sniffles2.INS.A9AM8	chr9	41802356	88	Methylation	chr9_15_11	-0.3627	0.0957348	8.45751e-05	0.00739073	0.00677595		FALSE
Sniffles2.DEL.AABM8	chr9	42118931	-122	Methylation	chr9_15_11	-0.147364	0.0458273	0.00069358	0.0419913	0.00568694		FALSE
Sniffles2.DEL.AB4M8	chr9	42258465	-1000	Methylation	chr9_15_11	-0.318332	0.0770162	2.08262e-05	0.0021617	0.00126353		FALSE
Sniffles2.INS.AB0M8	chr9	42293423	325	Methylation	chr9_15_11	-0.451267	0.0623018	7.9432e-13	2.47438e-10	0.0864283		FALSE
Sniffles2.DEL.AC0M8	chr9	42308202	-1595	Methylation	chr9_15_11	-0.614809	0.117367	1.20055e-07	1.96635e-05	0.0247286		FALSE
Sniffles2.INS.AB9M8	chr9	42331177	37	Methylation	chr9_15_11	-0.382289	0.0791364	8.96084e-07	0.00012566	0.00323497		FALSE
Sniffles2.INS.AC5M8	chr9	42410878	33	Methylation	chr9_15_11	0.285801	0.0679516	1.52997e-05	0.00164317	0.00469562		FALSE
Sniffles2.INS.AC7M8	chr9	42463057	193	Methylation	chr9_15_11	-0.262532	0.0697966	9.43248e-05	0.0081179	0.00215754		FALSE
Sniffles2.INS.A41M8	chr9	41108454	232	Methylation	chr9_15_12	0.268831	0.0684076	4.8233e-05	0.00453263	0.0318292		FALSE
Sniffles2.INS.A84M8	chr9	41675725	327	Methylation	chr9_15_12	-0.473182	0.149027	0.00079438	0.0465765	0.00592984		FALSE
Sniffles2.INS.A9AM8	chr9	41802356	88	Methylation	chr9_15_12	-0.46923	0.0971639	9.01617e-07	0.00012636	0.00612117		FALSE
Sniffles2.DEL.AABM8	chr9	42118931	-122	Methylation	chr9_15_12	-0.146257	0.0450438	0.00062294	0.0386536	0.0054404		FALSE
Sniffles2.DEL.AB4M8	chr9	42258465	-1000	Methylation	chr9_15_12	-0.419506	0.0779631	5.60746e-08	9.67543e-06	0.00489158		FALSE
Sniffles2.INS.AB0M8	chr9	42293423	325	Methylation	chr9_15_12	-0.442525	0.0640347	7.08062e-12	2.0081e-09	0.0370148		FALSE
Sniffles2.DEL.AC0M8	chr9	42308202	-1595	Methylation	chr9_15_12	-0.823174	0.115237	1.63824e-12	4.96099e-10	0.0136598		FALSE
Sniffles2.INS.ABAM8	chr9	42343521	2484	Methylation	chr9_15_12	0.205851	0.0526178	5.20709e-05	0.00484847	0.0020315		FALSE
Sniffles2.DEL.AC8M8	chr9	42402281	-337	Methylation	chr9_15_12	0.308151	0.0683111	3.98844e-06	0.00049121	0.0029876		FALSE
Sniffles2.INS.AC5M8	chr9	42410878	33	Methylation	chr9_15_12	0.40244	0.0684796	3.73133e-09	7.60884e-07	0.0405534		FALSE
Sniffles2.DEL.ACBM8	chr9	42457766	-1358	Methylation	chr9_15_12	-0.229152	0.0679569	0.00040133	0.027298	0.00162455		FALSE
Sniffles2.INS.AC7M8	chr9	42463057	193	Methylation	chr9_15_12	-0.230157	0.0697571	0.00051846	0.0334897	0.000852758		FALSE
Sniffles2.INS.ADBM8	chr9	42957325	31	Methylation	chr9_15_12	-0.418708	0.123558	0.00037764	0.0260119	0.00412525		FALSE
Sniffles2.INS.A84M8	chr9	41675725	327	Methylation	chr9_15_13	-0.497977	0.137108	0.00015492	0.0124297	0.00246478		FALSE
Sniffles2.INS.A9AM8	chr9	41802356	88	Methylation	chr9_15_13	-0.371726	0.0895158	1.91942e-05	0.00200995	0.00332099		FALSE
Sniffles2.DEL.AB4M8	chr9	42258465	-1000	Methylation	chr9_15_13	-0.390228	0.0713636	3.53015e-08	6.26211e-06	0.00288073		FALSE
Sniffles2.INS.AB0M8	chr9	42293423	325	Methylation	chr9_15_13	-0.405814	0.0584628	5.80567e-12	1.65906e-09	0.00320113		FALSE
Sniffles2.DEL.AC0M8	chr9	42308202	-1595	Methylation	chr9_15_13	-0.732511	0.105693	6.55868e-12	1.86582e-09	0.00469897		FALSE
Sniffles2.INS.AB9M8	chr9	42331177	37	Methylation	chr9_15_13	-0.268085	0.0748242	0.0001859	0.0144943	0.00115375		FALSE
Sniffles2.INS.ABAM8	chr9	42343521	2484	Methylation	chr9_15_13	0.159683	0.0477197	0.00044041	0.0294248	0.00153802		FALSE
Sniffles2.DEL.AC8M8	chr9	42402281	-337	Methylation	chr9_15_13	0.295477	0.0624659	1.44538e-06	0.00019498	0.00387484		FALSE
Sniffles2.INS.AC5M8	chr9	42410878	33	Methylation	chr9_15_13	0.280132	0.063608	6.44824e-06	0.00075861	0.00300818		FALSE
Sniffles2.DEL.ACBM8	chr9	42457766	-1358	Methylation	chr9_15_13	-0.226979	0.061541	0.00012497	0.0103558	0.00211946		FALSE
Sniffles2.INS.AA7M8	chr9	42090784	40	Methylation	chr9_15_15	-0.309891	0.0477356	1.04652e-10	2.59953e-08	9.50089e-06		FALSE
Sniffles2.DEL.AABM8	chr9	42118931	-122	Methylation	chr9_15_15	-0.362336	0.0511146	2.3628e-12	7.0441e-10	8.70025e-06		FALSE
Sniffles2.INS.AA9M8	chr9	42119003	32	Methylation	chr9_15_15	0.257253	0.0624019	2.20561e-05	0.0022756	8.13715e-08		FALSE
Sniffles2.DEL.AB1M8	chr9	42203649	-31	Methylation	chr9_15_15	-0.56971	0.173911	0.00056964	0.0360562	5.19018e-07		FALSE
Sniffles2.INS.AA1M8	chr9	41934113	40	Methylation	chr9_15_16	0.280758	0.0684006	2.34948e-05	0.0024054	0.00108819		FALSE
Sniffles2.INS.AA7M8	chr9	42090784	40	Methylation	chr9_15_16	-0.235042	0.0368923	2.17687e-10	5.21015e-08	0.00160365		FALSE
Sniffles2.DEL.AABM8	chr9	42118931	-122	Methylation	chr9_15_16	-0.223211	0.0401215	2.17548e-08	3.97865e-06	0.00110381		FALSE
Sniffles2.INS.AA9M8	chr9	42119003	32	Methylation	chr9_15_16	0.197387	0.0479086	2.22827e-05	0.00229594	0.00153918		FALSE
Sniffles2.DEL.AB4M8	chr9	42258465	-1000	Methylation	chr9_15_16	-0.344154	0.0714993	9.72972e-07	0.00013549	0.00109244		FALSE
Sniffles2.INS.AB0M8	chr9	42293423	325	Methylation	chr9_15_16	-0.358309	0.0587864	1.06613e-09	2.3371e-07	0.00158467		FALSE
Sniffles2.DEL.AC0M8	chr9	42308202	-1595	Methylation	chr9_15_16	-0.660977	0.106452	5.64441e-10	1.28146e-07	0.00712362		FALSE
Sniffles2.INS.ABAM8	chr9	42343521	2484	Methylation	chr9_15_16	0.173043	0.0475021	0.00014893	0.0120234	0.0017374		FALSE
Sniffles2.DEL.AC8M8	chr9	42402281	-337	Methylation	chr9_15_16	0.239862	0.0626473	7.22102e-05	0.00644567	0.00138946		FALSE
Sniffles2.INS.AC5M8	chr9	42410878	33	Methylation	chr9_15_16	0.275087	0.0633714	8.52478e-06	0.00097461	0.00154016		FALSE
Sniffles2.DEL.AB1M8	chr9	42203649	-31	Methylation	chr9_15_17	0.514252	0.146316	0.00024369	0.0181589	4.73075e-07		FALSE
Sniffles2.INS.AB0M8	chr9	42293423	325	Methylation	chr9_15_17	-0.265911	0.0636885	1.74542e-05	0.00184702	0.000358093		FALSE
Sniffles2.DEL.AC0M8	chr9	42308202	-1595	Methylation	chr9_15_17	-0.612996	0.114318	6.31847e-08	1.08266e-05	0.014552		FALSE
Sniffles2.INS.A41M8	chr9	41108454	232	Methylation	chr9_15_18	0.243142	0.0659826	0.00012635	0.0104522	0.00518987		FALSE
Sniffles2.INS.A76M8	chr9	41521777	83	Methylation	chr9_15_18	-0.175618	0.0501704	0.00025233	0.0186881	0.00101697		FALSE
Sniffles2.DEL.A86M8	chr9	41644414	-37	Methylation	chr9_15_18	-0.252988	0.0747327	0.00038564	0.0264432	0.0011474		FALSE
Sniffles2.INS.A84M8	chr9	41675725	327	Methylation	chr9_15_18	-0.653785	0.143118	3.0926e-06	0.00038994	0.00490644		FALSE
Sniffles2.INS.A9AM8	chr9	41802356	88	Methylation	chr9_15_18	-0.482999	0.0930903	1.51984e-07	2.44658e-05	0.0432377		FALSE
Sniffles2.INS.AA1M8	chr9	41934113	40	Methylation	chr9_15_18	0.474413	0.07022	1.89746e-11	5.13696e-09	0.00205975		FALSE
Sniffles2.INS.AA7M8	chr9	42090784	40	Methylation	chr9_15_18	-0.487003	0.0359544	5.3258e-36	8.1319e-33	0.00526576		FALSE
Sniffles2.DEL.AABM8	chr9	42118931	-122	Methylation	chr9_15_18	-0.448018	0.0388998	1.21724e-27	1.14612e-24	0.00139119		FALSE
Sniffles2.INS.AA9M8	chr9	42119003	32	Methylation	chr9_15_18	0.301115	0.0506202	2.59952e-09	5.42052e-07	0.000999859		FALSE
Sniffles2.DEL.AB4M8	chr9	42258465	-1000	Methylation	chr9_15_18	-0.474196	0.0741405	1.77446e-10	4.29642e-08	0.00136629		FALSE
Sniffles2.INS.AB0M8	chr9	42293423	325	Methylation	chr9_15_18	-0.460444	0.0609327	9.39514e-14	3.19341e-11	0.0080234		FALSE
Sniffles2.DEL.AC0M8	chr9	42308202	-1595	Methylation	chr9_15_18	-0.665778	0.113257	3.80993e-09	7.76078e-07	0.00422731		FALSE
Sniffles2.DEL.AC8M8	chr9	42402281	-337	Methylation	chr9_15_18	0.306764	0.0655698	1.84365e-06	0.00024349	0.00278202		FALSE
Sniffles2.INS.AC5M8	chr9	42410878	33	Methylation	chr9_15_18	0.32129	0.0664967	8.91228e-07	0.00012505	0.00190721		FALSE
Sniffles2.INS.ADBM8	chr9	42957325	31	Methylation	chr9_15_18	-0.376517	0.118805	0.00080916	0.0472247	0.00230284		FALSE
Sniffles2.INS.A84M8	chr9	41675725	327	Methylation	chr9_15_19	-0.635057	0.143307	5.73986e-06	0.0006827	0.00186404		FALSE
Sniffles2.INS.A91M8	chr9	41792217	78	Methylation	chr9_15_19	-0.554514	0.128524	9.57011e-06	0.00108107	0.000371447		FALSE
Sniffles2.INS.A9AM8	chr9	41802356	88	Methylation	chr9_15_19	-0.328423	0.0947367	0.00028517	0.020685	0.000218885		FALSE
Sniffles2.INS.AA4M8	chr9	41979654	32	Methylation	chr9_15_19	-0.189677	0.0545801	0.00027717	0.0202027	0.000236793		FALSE
Sniffles2.INS.AA5M8	chr9	42030785	32	Methylation	chr9_15_19	-0.411136	0.111361	0.00012705	0.0105013	0.000515156		FALSE
Sniffles2.DEL.AB4M8	chr9	42258465	-1000	Methylation	chr9_15_19	-0.425167	0.0750076	1.19415e-08	2.26649e-06	0.00119494		FALSE
Sniffles2.INS.AB0M8	chr9	42293423	325	Methylation	chr9_15_19	-0.364076	0.0625418	5.11262e-09	1.02286e-06	0.00107484		FALSE
Sniffles2.DEL.AC0M8	chr9	42308202	-1595	Methylation	chr9_15_19	-0.73594	0.111829	5.96602e-11	1.52687e-08	0.00151489		FALSE
Sniffles2.INS.AB9M8	chr9	42331177	37	Methylation	chr9_15_19	-0.255939	0.0790552	0.00064143	0.0395457	0.000164911		FALSE
Sniffles2.DEL.AC8M8	chr9	42402281	-337	Methylation	chr9_15_19	0.30113	0.0658776	3.03254e-06	0.00038325	0.000211205		FALSE
Sniffles2.INS.AC5M8	chr9	42410878	33	Methylation	chr9_15_19	0.302621	0.0669259	3.79852e-06	0.00046985	0.000209872		FALSE
Sniffles2.DEL.AD5M8	chr9	42734956	-126	Methylation	chr9_15_19	-0.355013	0.0827711	1.07143e-05	0.00119553	0.000337182		FALSE
Sniffles2.DEL.AD7M8	chr9	42778037	-41	Methylation	chr9_15_19	-0.304312	0.0622859	6.86399e-07	9.84538e-05	0.000859553		FALSE
Sniffles2.DEL.ADDM8	chr9	42940150	-81	Methylation	chr9_15_19	-0.280253	0.0652848	1.05199e-05	0.00117634	0.000851043		FALSE
Sniffles2.DEL.AE0M8	chr9	42957086	-49	Methylation	chr9_15_19	-0.238906	0.0747086	0.00073437	0.0438834	0.00016695		FALSE
Sniffles2.INS.ADBM8	chr9	42957325	31	Methylation	chr9_15_19	-0.420466	0.1191	0.00022588	0.0170429	0.000316487		FALSE
Sniffles2.INS.A84M8	chr9	41675725	327	Methylation	chr9_15_21	0.634979	0.160369	4.29247e-05	0.00409289	0.000395556		FALSE
Sniffles2.INS.AA7M8	chr9	42090784	40	Methylation	chr9_15_21	-0.209353	0.0473249	5.98861e-06	0.00070959	1.08262e-05		FALSE
Sniffles2.DEL.AABM8	chr9	42118931	-122	Methylation	chr9_15_21	-0.242121	0.0498562	8.04383e-07	0.00011391	1.15616e-05		FALSE
Sniffles2.INS.AB0M8	chr9	42293423	325	Methylation	chr9_15_21	0.342983	0.070706	8.13529e-07	0.00011509	0.0198482		FALSE
Sniffles2.DEL.AC0M8	chr9	42308202	-1595	Methylation	chr9_15_21	0.524813	0.129555	2.96123e-05	0.00295326	3.74571e-05		FALSE
Sniffles2.INS.AB9M8	chr9	42331177	37	Methylation	chr9_15_21	0.406309	0.0876205	2.23705e-06	0.00029064	1.31015e-05		FALSE
Sniffles2.INS.ABAM8	chr9	42343521	2484	Methylation	chr9_15_21	-0.179727	0.0570492	0.00086423	0.0495836	9.83288e-06		FALSE
Sniffles2.INS.AC7M8	chr9	42463057	193	Methylation	chr9_15_21	0.247085	0.0771845	0.00072703	0.0435511	8.67171e-06		FALSE
Sniffles2.DEL.AD5M8	chr9	42734956	-126	Methylation	chr9_15_21	0.337731	0.0927081	0.00014842	0.011989	1.58728e-05		FALSE
Sniffles2.DEL.AD7M8	chr9	42778037	-41	Methylation	chr9_15_21	0.229949	0.0707326	0.00061218	0.0381409	0.000230055		FALSE
Sniffles2.DEL.ADDM8	chr9	42940150	-81	Methylation	chr9_15_21	0.240833	0.0737613	0.00058316	0.0367416	0.000390049		FALSE
Sniffles2.DEL.AE0M8	chr9	42957086	-49	Methylation	chr9_15_21	0.311354	0.0835221	0.00010715	0.00906365	0.0044691		FALSE
Sniffles2.INS.A76M8	chr9	41521777	83	Methylation	chr9_15_22	-0.239553	0.0539846	5.56673e-06	0.00066398	0.00133772		FALSE
Sniffles2.INS.A84M8	chr9	41675725	327	Methylation	chr9_15_22	-0.775799	0.154045	3.30615e-07	5.02459e-05	0.00621092		FALSE
Sniffles2.INS.AA1M8	chr9	41934113	40	Methylation	chr9_15_22	0.416521	0.0771837	5.16359e-08	8.9594e-06	0.00136575		FALSE
Sniffles2.INS.AA4M8	chr9	41979654	32	Methylation	chr9_15_22	-0.206631	0.0598277	0.00029959	0.021542	0.002737		FALSE
Sniffles2.INS.AA7M8	chr9	42090784	40	Methylation	chr9_15_22	-0.498325	0.0400016	2.03856e-31	2.40434e-28	0.00143413		FALSE
Sniffles2.DEL.AABM8	chr9	42118931	-122	Methylation	chr9_15_22	-0.490947	0.043099	3.83813e-27	3.49897e-24	0.00169311		FALSE
Sniffles2.INS.AA9M8	chr9	42119003	32	Methylation	chr9_15_22	0.293601	0.0558154	1.0832e-07	1.78607e-05	0.00147727		FALSE
Sniffles2.DEL.AB1M8	chr9	42203649	-31	Methylation	chr9_15_22	-0.586518	0.159374	0.00013147	0.0108055	0.00134161		FALSE
Sniffles2.DEL.AB4M8	chr9	42258465	-1000	Methylation	chr9_15_22	-0.393914	0.0815833	9.05496e-07	0.00012686	0.00132222		FALSE
Sniffles2.INS.AB0M8	chr9	42293423	325	Methylation	chr9_15_22	-0.426735	0.0670895	2.20292e-10	5.26834e-08	0.00200617		FALSE
Sniffles2.DEL.AC0M8	chr9	42308202	-1595	Methylation	chr9_15_22	-0.768062	0.123998	6.1657e-10	1.39258e-07	0.00383943		FALSE
Sniffles2.DEL.AC8M8	chr9	42402281	-337	Methylation	chr9_15_22	0.358938	0.0707663	2.7372e-07	4.22262e-05	0.00175803		FALSE
Sniffles2.INS.AC5M8	chr9	42410878	33	Methylation	chr9_15_22	0.455065	0.0708665	1.51949e-10	3.70533e-08	0.0049206		FALSE
Sniffles2.INS.ADBM8	chr9	42957325	31	Methylation	chr9_15_22	-0.50184	0.128178	5.11702e-05	0.00477456	0.00268478		FALSE
Sniffles2.INS.A84M8	chr9	41675725	327	Methylation	chr9_15_23	-0.46212	0.141502	0.00058264	0.0367145	2.65362e-05		FALSE
Sniffles2.INS.AB0M8	chr9	42293423	325	Methylation	chr9_15_23	-0.355562	0.0619122	7.9188e-09	1.54453e-06	8.89397e-05		FALSE
Sniffles2.DEL.AC0M8	chr9	42308202	-1595	Methylation	chr9_15_23	-0.793289	0.111048	1.63437e-12	4.95066e-10	0.00408123		FALSE
Sniffles2.INS.AB9M8	chr9	42331177	37	Methylation	chr9_15_23	-0.35102	0.0773402	3.51987e-06	0.0004385	6.56652e-05		FALSE
Sniffles2.INS.AC5M8	chr9	42410878	33	Methylation	chr9_15_23	0.276168	0.0663813	1.8579e-05	0.00195232	0.000117339		FALSE
Sniffles2.DEL.AD5M8	chr9	42734956	-126	Methylation	chr9_15_23	-0.327049	0.0821806	3.94652e-05	0.00380359	2.15406e-05		FALSE
Sniffles2.DEL.AD7M8	chr9	42778037	-41	Methylation	chr9_15_23	-0.266954	0.0618997	9.64503e-06	0.00108881	0.000133646		FALSE
Sniffles2.DEL.ADDM8	chr9	42940150	-81	Methylation	chr9_15_23	-0.24685	0.0648012	7.7957e-05	0.00689025	6.663e-05		FALSE
Sniffles2.DEL.ADFM8	chr9	42947295	-43	Methylation	chr9_15_23	-0.223235	0.0705374	0.00082127	0.0477597	1.15713e-05		FALSE
Sniffles2.DEL.AE0M8	chr9	42957086	-49	Methylation	chr9_15_23	-0.252282	0.0737901	0.00033898	0.0238239	3.35092e-05		FALSE
Sniffles2.INS.ADBM8	chr9	42957325	31	Methylation	chr9_15_23	-0.383069	0.118011	0.00062269	0.0386458	2.37719e-05		FALSE
Sniffles2.INS.A84M8	chr9	41675725	327	Methylation	chr9_15_24	-0.575179	0.144579	3.97613e-05	0.00382837	0.000848288		FALSE
Sniffles2.INS.AA7M8	chr9	42090784	40	Methylation	chr9_15_24	-0.198959	0.041416	1.03746e-06	0.0001438	0.00519024	L2	TRUE
Sniffles2.DEL.AABM8	chr9	42118931	-122	Methylation	chr9_15_24	-0.170648	0.0441934	6.38996e-05	0.00579749	0.000518651		FALSE
Sniffles2.DEL.AB4M8	chr9	42258465	-1000	Methylation	chr9_15_24	-0.334153	0.0765149	7.59271e-06	0.00087863	0.000291129		FALSE
Sniffles2.INS.AB0M8	chr9	42293423	325	Methylation	chr9_15_24	-0.37896	0.0629175	1.61917e-09	3.47181e-07	0.000580891		FALSE
Sniffles2.DEL.AC0M8	chr9	42308202	-1595	Methylation	chr9_15_24	-0.743509	0.114648	1.0751e-10	2.6666e-08	0.00617758		FALSE
Sniffles2.INS.AB9M8	chr9	42331177	37	Methylation	chr9_15_24	-0.261287	0.0795162	0.00054248	0.0346993	0.000263285		FALSE
Sniffles2.DEL.AC8M8	chr9	42402281	-337	Methylation	chr9_15_24	0.231769	0.0669568	0.00029063	0.0210126	0.000295957		FALSE
Sniffles2.INS.AC5M8	chr9	42410878	33	Methylation	chr9_15_24	0.32847	0.0672506	6.91281e-07	9.90839e-05	0.00129122		FALSE
Sniffles2.INS.A69M8	chr9	41337317	83	Methylation	chr9_15_25	-0.189471	0.0549387	0.0003046	0.0218404	0.000111664		FALSE
Sniffles2.INS.A84M8	chr9	41675725	327	Methylation	chr9_15_25	-0.622058	0.143349	8.62268e-06	0.00098422	0.00105156		FALSE
Sniffles2.INS.A9AM8	chr9	41802356	88	Methylation	chr9_15_25	-0.313421	0.0948199	0.00050673	0.032889	0.000307669		FALSE
Sniffles2.DEL.AB4M8	chr9	42258465	-1000	Methylation	chr9_15_25	-0.351688	0.0757216	2.16005e-06	0.00028154	0.000182424		FALSE
Sniffles2.INS.AB0M8	chr9	42293423	325	Methylation	chr9_15_25	-0.365845	0.0624798	4.21996e-09	8.54276e-07	0.00382587		FALSE
Sniffles2.DEL.AC0M8	chr9	42308202	-1595	Methylation	chr9_15_25	-0.730963	0.113909	1.62694e-10	3.95371e-08	0.0432858	L1	TRUE
Sniffles2.INS.AC5M8	chr9	42410878	33	Methylation	chr9_15_25	0.251323	0.0673213	0.00010493	0.00890581	0.00016377		FALSE
Sniffles2.DEL.AD5M8	chr9	42734956	-126	Methylation	chr9_15_25	-0.277674	0.0833344	0.00046201	0.0305638	4.52518e-05		FALSE
Sniffles2.INS.A84M8	chr9	41675725	327	Methylation	chr9_15_26	-0.565716	0.143913	4.81799e-05	0.00452857	0.000393183		FALSE
Sniffles2.INS.AA4M8	chr9	41979654	32	Methylation	chr9_15_26	-0.216498	0.0546347	4.23895e-05	0.00404846	2.78364e-05		FALSE
Sniffles2.DEL.AB4M8	chr9	42258465	-1000	Methylation	chr9_15_26	-0.377231	0.0755343	4.03545e-07	6.03508e-05	0.000253801		FALSE
Sniffles2.INS.AB0M8	chr9	42293423	325	Methylation	chr9_15_26	-0.305682	0.0631778	8.63597e-07	0.00012152	0.00814079		FALSE
Sniffles2.DEL.AC0M8	chr9	42308202	-1595	Methylation	chr9_15_26	-0.608836	0.115069	9.1495e-08	1.52662e-05	0.000808226		FALSE
Sniffles2.INS.AB9M8	chr9	42331177	37	Methylation	chr9_15_26	-0.321111	0.0785744	2.53349e-05	0.00257216	7.85344e-05		FALSE
Sniffles2.DEL.AC8M8	chr9	42402281	-337	Methylation	chr9_15_26	0.219492	0.0665246	0.00051751	0.0334429	2.89085e-05		FALSE
Sniffles2.INS.AC5M8	chr9	42410878	33	Methylation	chr9_15_26	0.245564	0.0674045	0.00014812	0.0119671	3.84201e-05		FALSE
Sniffles2.DEL.ACBM8	chr9	42457766	-1358	Methylation	chr9_15_26	-0.211232	0.0654517	0.00066485	0.0406619	4.978e-05		FALSE
Sniffles2.INS.AC7M8	chr9	42463057	193	Methylation	chr9_15_26	-0.234338	0.067802	0.00029688	0.0213877	1.68711e-05		FALSE
Sniffles2.DEL.AD5M8	chr9	42734956	-126	Methylation	chr9_15_26	-0.336454	0.0828864	2.84448e-05	0.00285104	0.00106076		FALSE
Sniffles2.DEL.AD7M8	chr9	42778037	-41	Methylation	chr9_15_26	-0.290616	0.0624416	2.0645e-06	0.00026994	9.04773e-06		FALSE
Sniffles2.DEL.ADDM8	chr9	42940150	-81	Methylation	chr9_15_26	-0.325152	0.0649167	3.75412e-07	5.64528e-05	1.14716e-05		FALSE
Sniffles2.DEL.AE0M8	chr9	42957086	-49	Methylation	chr9_15_26	-0.251849	0.0744557	0.0003861	0.026468	1.15118e-05		FALSE
Sniffles2.DEL.AF5M8	chr9	43155469	-112	Methylation	chr9_15_26	0.464686	0.134313	0.00029253	0.0211304	9.42483e-06		FALSE
Sniffles2.INS.A91M8	chr9	41792217	78	Methylation	chr9_15_27	-0.435424	0.132	0.00051887	0.0335062	5.90899e-05		FALSE
Sniffles2.DEL.AB4M8	chr9	42258465	-1000	Methylation	chr9_15_27	-0.278317	0.0778547	0.0001915	0.0148632	1.38182e-05		FALSE
Sniffles2.INS.AB0M8	chr9	42293423	325	Methylation	chr9_15_27	-0.29104	0.0645563	4.04029e-06	0.00049705	0.000219048		FALSE
Sniffles2.DEL.AC0M8	chr9	42308202	-1595	Methylation	chr9_15_27	-0.620888	0.117006	8.44756e-08	1.41824e-05	0.00086709		FALSE
Sniffles2.DEL.AC8M8	chr9	42402281	-337	Methylation	chr9_15_27	0.214237	0.0678601	0.00084296	0.0486863	1.03212e-05		FALSE
Sniffles2.INS.AC5M8	chr9	42410878	33	Methylation	chr9_15_27	0.257798	0.0686451	9.62228e-05	0.00826038	1.0395e-05		FALSE
Sniffles2.DEL.ACBM8	chr9	42457766	-1358	Methylation	chr9_15_27	-0.257586	0.0666038	6.20811e-05	0.00565123	0.000153464		FALSE
Sniffles2.DEL.AD5M8	chr9	42734956	-126	Methylation	chr9_15_27	-0.27217	0.0848734	0.00071285	0.0428979	2.39822e-05		FALSE
Sniffles2.DEL.AD7M8	chr9	42778037	-41	Methylation	chr9_15_27	-0.308296	0.06353	8.05109e-07	0.000114	6.01767e-05		FALSE
Sniffles2.DEL.ADDM8	chr9	42940150	-81	Methylation	chr9_15_27	-0.320504	0.0662655	8.70095e-07	0.00012237	5.69803e-05		FALSE
Sniffles2.DEL.A86M8	chr9	41644414	-37	Methylation	chr9_15_28	-0.26449	0.0787287	0.00042246	0.0284543	0.00102075		FALSE
Sniffles2.INS.A84M8	chr9	41675725	327	Methylation	chr9_15_28	-0.730708	0.150828	8.44005e-07	0.00011902	0.0385385		FALSE
Sniffles2.INS.AA1M8	chr9	41934113	40	Methylation	chr9_15_28	0.302385	0.0770606	4.93743e-05	0.00462771	0.000945133		FALSE
Sniffles2.INS.AA4M8	chr9	41979654	32	Methylation	chr9_15_28	-0.269599	0.0599678	4.30188e-06	0.00052593	0.00413352		FALSE
Sniffles2.INS.AA7M8	chr9	42090784	40	Methylation	chr9_15_28	-0.384621	0.043914	1.64235e-17	7.74754e-15	0.00100886		FALSE
Sniffles2.DEL.AABM8	chr9	42118931	-122	Methylation	chr9_15_28	-0.404137	0.0467303	3.71484e-17	1.69838e-14	0.00107858		FALSE
Sniffles2.INS.AA9M8	chr9	42119003	32	Methylation	chr9_15_28	0.204068	0.0574214	0.00020846	0.0159401	0.000835209		FALSE
Sniffles2.DEL.AB1M8	chr9	42203649	-31	Methylation	chr9_15_28	-0.584691	0.151725	6.71317e-05	0.00605153	0.00104553		FALSE
Sniffles2.DEL.AB4M8	chr9	42258465	-1000	Methylation	chr9_15_28	-0.469631	0.0795978	3.2703e-09	6.72648e-07	0.00287455		FALSE
Sniffles2.INS.AB0M8	chr9	42293423	325	Methylation	chr9_15_28	-0.410289	0.0662655	6.04999e-10	1.36828e-07	0.038688		FALSE
Sniffles2.DEL.AC0M8	chr9	42308202	-1595	Methylation	chr9_15_28	-0.561639	0.124949	4.33725e-06	0.00052972	0.00265534		FALSE
Sniffles2.DEL.AC8M8	chr9	42402281	-337	Methylation	chr9_15_28	0.294312	0.0702962	1.66064e-05	0.0017661	0.00365593		FALSE
Sniffles2.INS.AC5M8	chr9	42410878	33	Methylation	chr9_15_28	0.358243	0.07086	2.97299e-07	4.55586e-05	0.00498913		FALSE
Sniffles2.DEL.AD7M8	chr9	42778037	-41	Methylation	chr9_15_28	-0.276888	0.0666626	1.91184e-05	0.0020027	0.00103797		FALSE
Sniffles2.DEL.ADDM8	chr9	42940150	-81	Methylation	chr9_15_28	-0.333705	0.0691366	9.12592e-07	0.00012777	0.00172902		FALSE
Sniffles2.DEL.AE0M8	chr9	42957086	-49	Methylation	chr9_15_28	-0.280326	0.0792923	0.00022176	0.0167904	0.00175793		FALSE
Sniffles2.INS.ADBM8	chr9	42957325	31	Methylation	chr9_15_28	-0.505747	0.126254	3.54047e-05	0.0034531	0.012053		FALSE
Sniffles2.DEL.AF5M8	chr9	43155469	-112	Methylation	chr9_15_28	0.468664	0.14301	0.00055929	0.0355413	0.000856135		FALSE
Sniffles2.INS.AA1M8	chr9	41934113	40	Methylation	chr9_15_29	-0.233804	0.0733862	0.00076458	0.0452437	0.0025628		FALSE
Sniffles2.INS.AA7M8	chr9	42090784	40	Methylation	chr9_15_29	0.164522	0.0421553	5.42493e-05	0.00502483	0.00111737		FALSE
Sniffles2.DEL.AABM8	chr9	42118931	-122	Methylation	chr9_15_29	0.178736	0.0449288	3.9939e-05	0.00384317	0.00151944		FALSE
Sniffles2.DEL.ACEM8	chr9	42536372	-36	Methylation	chr9_15_29	0.54317	0.168772	0.00068707	0.0417044	0.00416807		FALSE
Sniffles2.DEL.AD5M8	chr9	42734956	-126	Methylation	chr9_15_29	-0.305196	0.0839389	0.00015241	0.0122588	0.0100669		FALSE
Sniffles2.DEL.AD7M8	chr9	42778037	-41	Methylation	chr9_15_29	-0.276222	0.0630603	7.16495e-06	0.00083402	0.00225447		FALSE
Sniffles2.DEL.ADDM8	chr9	42940150	-81	Methylation	chr9_15_29	-0.247531	0.0660817	9.99117e-05	0.00853368	0.00194191		FALSE
Sniffles2.DEL.ADFM8	chr9	42947295	-43	Methylation	chr9_15_29	-0.22992	0.0718845	0.00073272	0.0438046	0.00127804		FALSE
Sniffles2.DEL.AE0M8	chr9	42957086	-49	Methylation	chr9_15_29	-0.292162	0.074972	5.50595e-05	0.00509119	0.00186843		FALSE
Sniffles2.INS.AB9M8	chr9	42331177	37	Methylation	chr9_15_41	-0.364615	0.0813364	4.53461e-06	0.00055151	0.0064007		FALSE
Sniffles2.DEL.ACBM8	chr9	42457766	-1358	Methylation	chr9_15_41	-0.284123	0.0686638	2.04879e-05	0.00213081	0.00650915		FALSE
Sniffles2.INS.AC7M8	chr9	42463057	193	Methylation	chr9_15_41	-0.265095	0.071045	0.00010597	0.00898048	0.00490216		FALSE
Sniffles2.INS.AA1M8	chr9	41934113	40	Methylation	chr9_15_46	-0.261041	0.0823153	0.00080359	0.0469921	0.000559961		FALSE
Sniffles2.DEL.AB4M8	chr9	42258465	-1000	Methylation	chr9_15_46	0.319495	0.0862511	0.00011731	0.00980319	0.000466456		FALSE
Sniffles2.INS.AB0M8	chr9	42293423	325	Methylation	chr9_15_46	0.286476	0.0717754	3.75832e-05	0.00364254	0.000472977		FALSE
Sniffles2.DEL.AC0M8	chr9	42308202	-1595	Methylation	chr9_15_46	0.438671	0.13739	0.00074909	0.0445508	0.000677222		FALSE
Sniffles2.INS.ABAM8	chr9	42343521	2484	Methylation	chr9_15_46	-0.359911	0.0563157	1.89355e-10	4.56837e-08	0.00103106		FALSE
Sniffles2.DEL.AC8M8	chr9	42402281	-337	Methylation	chr9_15_46	-0.568786	0.0717643	6.90823e-15	2.60992e-12	0.000978016		FALSE
Sniffles2.INS.AC5M8	chr9	42410878	33	Methylation	chr9_15_46	-0.561829	0.073112	3.83064e-14	1.35099e-11	0.00128427		FALSE
Sniffles2.INS.A76M8	chr9	41521777	83	Methylation	chr9_15_52	0.176511	0.0553546	0.00075777	0.0449509	0.000895879		FALSE
Sniffles2.INS.A84M8	chr9	41675725	327	Methylation	chr9_15_52	0.516028	0.159419	0.00064365	0.0396485	0.000946754		FALSE
Sniffles2.INS.A91M8	chr9	41792217	78	Methylation	chr9_15_52	0.661738	0.141489	1.85654e-06	0.000245	0.00113273		FALSE
Sniffles2.INS.A9AM8	chr9	41802356	88	Methylation	chr9_15_52	0.410226	0.10427	4.73673e-05	0.00446301	0.00181067		FALSE
Sniffles2.INS.AA1M8	chr9	41934113	40	Methylation	chr9_15_52	-0.374944	0.0794841	1.53674e-06	0.00020615	0.000948382		FALSE
Sniffles2.INS.AA7M8	chr9	42090784	40	Methylation	chr9_15_52	0.249932	0.0479251	1.3611e-07	2.20847e-05	0.00103834		FALSE
Sniffles2.DEL.AABM8	chr9	42118931	-122	Methylation	chr9_15_52	0.252757	0.0509505	4.84228e-07	7.14411e-05	0.000878957		FALSE
Sniffles2.INS.AA9M8	chr9	42119003	32	Methylation	chr9_15_52	-0.223982	0.0598412	0.00010188	0.00867948	0.00123386		FALSE
Sniffles2.DEL.AB1M8	chr9	42203649	-31	Methylation	chr9_15_52	0.74939	0.161205	2.22959e-06	0.00028977	0.00102089		FALSE
Sniffles2.DEL.AB4M8	chr9	42258465	-1000	Methylation	chr9_15_52	0.611493	0.0810277	1.0006e-13	3.39309e-11	0.00147093		FALSE
Sniffles2.INS.AB0M8	chr9	42293423	325	Methylation	chr9_15_52	0.782912	0.0624219	5.16819e-32	6.31865e-29	0.0186839		FALSE
Sniffles2.DEL.AC0M8	chr9	42308202	-1595	Methylation	chr9_15_52	0.767527	0.122761	4.37444e-10	1.00793e-07	0.000967313		FALSE
Sniffles2.INS.AB9M8	chr9	42331177	37	Methylation	chr9_15_52	0.618162	0.0831202	2.14008e-13	7.02815e-11	0.00184885		FALSE
Sniffles2.INS.ABAM8	chr9	42343521	2484	Methylation	chr9_15_52	-0.469705	0.0521443	2.22945e-18	1.12003e-15	0.000904285		FALSE
Sniffles2.DEL.AC3M8	chr9	42357382	-47	Methylation	chr9_15_52	0.441239	0.124129	0.00020641	0.0158084	0.00109068		FALSE
Sniffles2.DEL.AC8M8	chr9	42402281	-337	Methylation	chr9_15_52	-0.856115	0.0640237	1.4027e-35	2.09811e-32	0.00301136		FALSE
Sniffles2.INS.AC5M8	chr9	42410878	33	Methylation	chr9_15_52	-0.915229	0.0637988	6.94549e-40	1.26787e-36	0.00584514		FALSE
Sniffles2.DEL.ACBM8	chr9	42457766	-1358	Methylation	chr9_15_52	0.311562	0.0710196	6.98093e-06	0.00081463	0.677441		FALSE
Sniffles2.INS.AC7M8	chr9	42463057	193	Methylation	chr9_15_52	0.360631	0.0741264	7.64351e-07	0.00010874	0.0140166		FALSE
Sniffles2.DEL.AD5M8	chr9	42734956	-126	Methylation	chr9_15_52	0.573793	0.0895253	1.65317e-10	4.01393e-08	0.00145232		FALSE
Sniffles2.INS.ADBM8	chr9	42957325	31	Methylation	chr9_15_52	0.792865	0.12846	6.77921e-10	1.52446e-07	0.00107355		FALSE
Sniffles2.INS.B1EM8	chr9	43244149	31	Methylation	chr9_15_52	0.483342	0.119577	3.09948e-05	0.00307518	0.014819		FALSE
Sniffles2.INS.AB0M8	chr9	42293423	325	Methylation	chr9_15_64	-0.336909	0.0674225	3.98401e-07	5.9656e-05	0.00347005		FALSE
Sniffles2.DEL.AC0M8	chr9	42308202	-1595	Methylation	chr9_15_64	-0.548856	0.121583	3.97454e-06	0.00048968	0.00191178		FALSE
Sniffles2.INS.AB9M8	chr9	42331177	37	Methylation	chr9_15_64	-0.287305	0.0832738	0.00030292	0.0217399	0.0018739		FALSE
Sniffles2.DEL.AC8M8	chr9	42402281	-337	Methylation	chr9_15_64	0.30527	0.0706092	9.20495e-06	0.00104393	0.00425935		FALSE
Sniffles2.INS.AC5M8	chr9	42410878	33	Methylation	chr9_15_64	0.306686	0.0717305	1.13379e-05	0.00125758	0.00473636		FALSE
Sniffles2.INS.AB0M8	chr9	42293423	325	Methylation	chr9_17_1	0.260066	0.0763131	0.00035272	0.0246099	0.0079231		FALSE
Sniffles2.INS.AC7M8	chr9	42463057	193	Methylation	chr9_17_1	0.27736	0.0834554	0.00047662	0.0313375	0.0024112		FALSE
Sniffles2.INS.A8AM8	chr9	41732643	31	Methylation	chr9_18_2	0.45978	0.145665	0.00084666	0.0488267	8.13519e-05		FALSE
Sniffles2.INS.AA4M8	chr9	41979654	32	Methylation	chr9_18_2	-0.331696	0.0609094	4.03089e-08	7.09818e-06	8.83837e-05		FALSE
Sniffles2.DEL.AC3M8	chr9	42357382	-47	Methylation	chr9_18_2	0.458336	0.118244	5.98158e-05	0.00546992	0.00101621		FALSE
Sniffles2.INS.AD2M8	chr9	42734955	136	Methylation	chr9_18_2	-0.584783	0.0600944	5.63749e-21	3.41938e-18	6.38031e-05		FALSE
Sniffles2.DEL.AD5M8	chr9	42734956	-126	Methylation	chr9_18_2	0.437493	0.08678	3.20558e-07	4.88372e-05	4.32752e-05		FALSE
Sniffles2.DEL.AD7M8	chr9	42778037	-41	Methylation	chr9_18_2	-0.766286	0.0581689	1.0156e-34	1.4533e-31	8.04904e-05		FALSE
Sniffles2.DEL.ADDM8	chr9	42940150	-81	Methylation	chr9_18_2	-0.800831	0.0606228	7.05681e-35	1.01941e-31	0.000142687		FALSE
Sniffles2.DEL.ADFM8	chr9	42947295	-43	Methylation	chr9_18_2	-0.552524	0.0719498	3.97332e-14	1.39936e-11	4.20302e-05		FALSE
Sniffles2.DEL.AE0M8	chr9	42957086	-49	Methylation	chr9_18_2	-0.712862	0.0731412	4.96252e-21	3.02084e-18	4.37878e-05		FALSE
Sniffles2.INS.ADBM8	chr9	42957325	31	Methylation	chr9_18_2	0.841849	0.121581	6.4785e-12	1.8437e-09	0.000418592		FALSE
Sniffles2.DEL.AE1M8	chr9	42973982	-34	Methylation	chr9_18_2	-0.473038	0.14507	0.0005919	0.0371559	9.65814e-05		FALSE
Sniffles2.INS.AE5M8	chr9	43140850	32	Methylation	chr9_18_2	0.54257	0.0710155	5.22517e-14	1.82063e-11	4.20421e-05		FALSE
Sniffles2.DEL.AF5M8	chr9	43155469	-112	Methylation	chr9_18_2	0.820721	0.138519	2.84054e-09	5.8952e-07	5.55882e-05		FALSE
Sniffles2.DEL.B21M8	chr9	43200054	-357	Methylation	chr9_18_2	-0.210318	0.0561074	9.88866e-05	0.0084583	0.000274808		FALSE
Sniffles2.INS.B1EM8	chr9	43244149	31	Methylation	chr9_18_2	0.464326	0.114772	3.05438e-05	0.00303589	5.21568e-05		FALSE
Sniffles2.DEL.AD7M8	chr9	42778037	-41	Methylation	chr9_18_11	0.346929	0.0714883	8.04431e-07	0.00011392	0.000368532		FALSE
Sniffles2.DEL.ADDM8	chr9	42940150	-81	Methylation	chr9_18_11	0.332605	0.074816	5.35543e-06	0.00064144	4.26092e-05		FALSE
Sniffles2.DEL.ADFM8	chr9	42947295	-43	Methylation	chr9_18_11	0.282771	0.0816854	0.00029038	0.0209969	9.72742e-06		FALSE
Sniffles2.DEL.AE0M8	chr9	42957086	-49	Methylation	chr9_18_11	0.359837	0.0850951	1.38855e-05	0.00150775	1.34582e-05		FALSE
Sniffles2.DEL.AD7M8	chr9	42778037	-41	Methylation	chr9_18_12	0.297714	0.0722449	2.19426e-05	0.00226474	1.744e-05		FALSE
Sniffles2.DEL.ADDM8	chr9	42940150	-81	Methylation	chr9_18_12	0.298467	0.0754379	4.32927e-05	0.00412294	7.63221e-06		FALSE
Sniffles2.DEL.ADFM8	chr9	42947295	-43	Methylation	chr9_18_12	0.312102	0.0818558	7.68964e-05	0.00681018	4.30732e-06		FALSE
Sniffles2.DEL.AE0M8	chr9	42957086	-49	Methylation	chr9_18_12	0.438619	0.0848071	1.65465e-07	2.64705e-05	0.000182645		FALSE
Sniffles2.DEL.AF5M8	chr9	43155469	-112	Methylation	chr9_18_12	-0.500659	0.154958	0.00065591	0.0402341	2.48047e-06		FALSE
Sniffles2.INS.AA4M8	chr9	41979654	32	Methylation	chr9_18_18	0.297427	0.0644221	2.47308e-06	0.00031831	2.67897e-13		FALSE
Sniffles2.DEL.AC3M8	chr9	42357382	-47	Methylation	chr9_18_18	0.40949	0.125023	0.00056274	0.0357077	8.88178e-16		FALSE
Sniffles2.DEL.AD7M8	chr9	42778037	-41	Methylation	chr9_18_18	0.6727	0.0642886	1.0835e-23	7.88972e-21	0.0043782	L1	TRUE
Sniffles2.DEL.ADDM8	chr9	42940150	-81	Methylation	chr9_18_18	0.669524	0.0676719	1.43603e-21	9.09113e-19	0.000465145	L1	TRUE
Sniffles2.DEL.ADFM8	chr9	42947295	-43	Methylation	chr9_18_18	0.593651	0.0755942	1.16188e-14	4.29143e-12	4.79912e-08		FALSE
Sniffles2.DEL.AE0M8	chr9	42957086	-49	Methylation	chr9_18_18	0.75005	0.0770419	5.42821e-21	3.29442e-18	2.38182e-05		FALSE
Sniffles2.INS.AE5M8	chr9	43140850	32	Methylation	chr9_18_18	-0.489977	0.0758842	1.22378e-10	3.01519e-08	5.54667e-12		FALSE
Sniffles2.DEL.AF5M8	chr9	43155469	-112	Methylation	chr9_18_18	-0.738011	0.146638	3.33215e-07	5.06056e-05	3.05866e-13		FALSE
Sniffles2.INS.AA4M8	chr9	41979654	32	Methylation	chr9_18_20	-0.379747	0.0631187	1.71187e-09	3.66231e-07	9.68929e-07		FALSE
Sniffles2.INS.AA5M8	chr9	42030785	32	Methylation	chr9_18_20	-0.481875	0.139747	0.00031278	0.0223193	1.83157e-08		FALSE
Sniffles2.DEL.AB4M8	chr9	42258465	-1000	Methylation	chr9_18_20	-0.266238	0.0839453	0.00080266	0.0469468	8.81403e-09		FALSE
Sniffles2.DEL.AC8M8	chr9	42402281	-337	Methylation	chr9_18_20	0.245723	0.0728867	0.00040178	0.0273238	7.64386e-09		FALSE
Sniffles2.INS.AC5M8	chr9	42410878	33	Methylation	chr9_18_20	0.270446	0.0738751	0.00013849	0.0112992	8.87535e-09		FALSE
Sniffles2.INS.AD2M8	chr9	42734955	136	Methylation	chr9_18_20	-0.39246	0.0657585	2.21872e-09	4.67006e-07	7.77028e-09		FALSE
Sniffles2.DEL.AD7M8	chr9	42778037	-41	Methylation	chr9_18_20	-0.97685	0.0552353	1.72575e-55	6.25924e-52	0.00209819	L1	TRUE
Sniffles2.DEL.ADDM8	chr9	42940150	-81	Methylation	chr9_18_20	-1.05777	0.0562425	6.20371e-61	2.74862e-57	0.807506	L1	TRUE
Sniffles2.DEL.ADFM8	chr9	42947295	-43	Methylation	chr9_18_20	-0.832758	0.0700466	2.59143e-29	2.6891e-26	1.10795e-07		FALSE
Sniffles2.DEL.AE0M8	chr9	42957086	-49	Methylation	chr9_18_20	-0.963345	0.0711527	2.66912e-36	4.13691e-33	4.77197e-08		FALSE
Sniffles2.DEL.AE1M8	chr9	42973982	-34	Methylation	chr9_18_20	-0.554668	0.150579	0.00012701	0.0104992	3.2477e-09		FALSE
Sniffles2.INS.AE5M8	chr9	43140850	32	Methylation	chr9_18_20	0.742114	0.0708016	9.27042e-24	6.78623e-21	3.15047e-08		FALSE
Sniffles2.DEL.AF5M8	chr9	43155469	-112	Methylation	chr9_18_20	1.06725	0.141415	1.00186e-13	3.39697e-11	1.74701e-07		FALSE
Sniffles2.INS.AA4M8	chr9	41979654	32	Methylation	chr9_18_22	-0.345932	0.0589329	3.94729e-09	8.02178e-07	0		FALSE
Sniffles2.INS.AC5M8	chr9	42410878	33	Methylation	chr9_18_22	0.227204	0.0687795	0.00051042	0.0330802	0		FALSE
Sniffles2.INS.AD2M8	chr9	42734955	136	Methylation	chr9_18_22	-0.341222	0.0613425	2.12765e-08	3.89469e-06	0		FALSE
Sniffles2.DEL.AD5M8	chr9	42734956	-126	Methylation	chr9_18_22	-0.270755	0.0848207	0.00074937	0.0445627	0		FALSE
Sniffles2.DEL.AD7M8	chr9	42778037	-41	Methylation	chr9_18_22	-1.04251	0.0461239	1.09612e-79	1.00348e-75	1.78759e-05		FALSE
Sniffles2.DEL.ADDM8	chr9	42940150	-81	Methylation	chr9_18_22	-1.10299	0.0474114	5.62856e-83	5.64601e-79	0.00108423		FALSE
Sniffles2.DEL.ADFM8	chr9	42947295	-43	Methylation	chr9_18_22	-0.884811	0.062287	2.94925e-39	5.22678e-36	0		FALSE
Sniffles2.DEL.AE0M8	chr9	42957086	-49	Methylation	chr9_18_22	-1.10127	0.0598207	5.68312e-59	2.34055e-55	0		FALSE
Sniffles2.DEL.AE1M8	chr9	42973982	-34	Methylation	chr9_18_22	-0.55986	0.139483	3.42542e-05	0.0033547	0		FALSE
Sniffles2.INS.AE5M8	chr9	43140850	32	Methylation	chr9_18_22	0.74584	0.0645723	6.10771e-28	5.845e-25	0		FALSE
Sniffles2.DEL.AF5M8	chr9	43155469	-112	Methylation	chr9_18_22	1.05464	0.130305	2.05651e-15	8.14084e-13	0		FALSE
Sniffles2.BND.B12M8	chr9	43190430	0	Methylation	chr9_18_22	-0.271875	0.0845121	0.00068788	0.0417387	0		FALSE
Sniffles2.DEL.AD7M8	chr9	42778037	-41	Methylation	chr9_18_25	0.413476	0.0720457	8.07718e-09	1.57249e-06	0.000318628		FALSE
Sniffles2.DEL.ADDM8	chr9	42940150	-81	Methylation	chr9_18_25	0.410621	0.0753579	3.91071e-08	6.89934e-06	0.000159296		FALSE
Sniffles2.DEL.ADFM8	chr9	42947295	-43	Methylation	chr9_18_25	0.410295	0.0820324	3.88917e-07	5.83595e-05	0.000264042		FALSE
Sniffles2.DEL.AE0M8	chr9	42957086	-49	Methylation	chr9_18_25	0.497819	0.085186	4.49781e-09	9.06359e-07	0.000299338		FALSE
Sniffles2.INS.AE5M8	chr9	43140850	32	Methylation	chr9_18_25	-0.374341	0.0812054	2.5369e-06	0.00032582	8.3012e-05		FALSE
Sniffles2.DEL.AF5M8	chr9	43155469	-112	Methylation	chr9_18_25	-0.543571	0.15648	0.00027801	0.0202533	0.000109905		FALSE
Sniffles2.BND.B2FM8	chr9	43240580	0	Methylation	chr9_18_25	-0.34562	0.104909	0.00055211	0.0351797	0.000330578		FALSE
Sniffles2.DEL.ADFM8	chr9	42947295	-43	Methylation	chr9_18_27	0.320144	0.0799552	3.56508e-05	0.00347433	0.00028988		FALSE
Sniffles2.DEL.AE0M8	chr9	42957086	-49	Methylation	chr9_18_27	0.377988	0.0831089	3.36977e-06	0.00042159	0.000322582		FALSE
Sniffles2.DEL.AD7M8	chr9	42778037	-41	Methylation	chr9_18_32	-0.566037	0.0632444	3.10954e-18	1.54405e-15	1.54232e-11		FALSE
Sniffles2.DEL.ADDM8	chr9	42940150	-81	Methylation	chr9_18_32	-0.61325	0.0655563	1.23298e-19	6.78284e-17	3.7402e-10		FALSE
Sniffles2.DEL.ADFM8	chr9	42947295	-43	Methylation	chr9_18_32	-0.718489	0.0700502	6.52099e-23	4.50144e-20	2.3281e-08		FALSE
Sniffles2.DEL.AE0M8	chr9	42957086	-49	Methylation	chr9_18_32	-0.905293	0.0699593	1.03996e-33	1.40545e-30	0.016892	L1	TRUE
Sniffles2.INS.AE5M8	chr9	43140850	32	Methylation	chr9_18_32	0.683509	0.0695912	2.62601e-21	1.63221e-18	1.18209e-08		FALSE
Sniffles2.DEL.AF5M8	chr9	43155469	-112	Methylation	chr9_18_32	1.0403	0.137448	8.61569e-14	2.93636e-11	9.64784e-14		FALSE
Sniffles2.DEL.C35M8	chr9	61990138	-77	Methylation	chr9_26_5	-0.250147	0.0663202	9.03242e-05	0.00781716	0.0168897		FALSE
Sniffles2.DEL.B9CM8	chr9	60556506	-169	Methylation	chr9_28_2	0.465845	0.106382	7.21988e-06	0.00083964	0.00282681		FALSE
Sniffles2.INS.B75M8	chr9	60557559	4240	Methylation	chr9_28_2	-0.344027	0.0978824	0.00024257	0.0180915	0.00306215		FALSE
Sniffles2.INS.B77M8	chr9	60557559	3048	Methylation	chr9_28_2	-0.409199	0.113732	0.0001779	0.0139668	0.00476008		FALSE
Sniffles2.DEL.BA8M8	chr9	60563465	-676	Methylation	chr9_28_2	-0.270127	0.0851285	0.00080314	0.046972	0.00289581		FALSE
Sniffles2.INS.B83M8	chr9	60568280	676	Methylation	chr9_28_2	-0.320696	0.09828	0.00061153	0.0381119	0.00327049		FALSE
Sniffles2.INS.BD1M8	chr9	60679749	171	Methylation	chr9_28_2	-0.270958	0.0654834	2.15695e-05	0.00223116	0.0025597		FALSE
Sniffles2.DEL.BFCM8	chr9	60680890	-166	Methylation	chr9_28_2	-0.377301	0.0610853	7.97496e-10	1.77758e-07	0.00391726		FALSE
Sniffles2.DEL.C00M8	chr9	60683220	-1867	Methylation	chr9_28_2	0.379998	0.0864076	7.44131e-06	0.00086279	0.00406743		FALSE
Sniffles2.DEL.C21M8	chr9	61604936	-2284	Methylation	chr9_28_2	-0.31084	0.0822844	9.18601e-05	0.00793111	0.00246885		FALSE
Sniffles2.INS.C1EM8	chr9	61631885	59	Methylation	chr9_28_2	-0.834225	0.0758605	6.92416e-25	5.46346e-22	0.00947011		FALSE
Sniffles2.DEL.C23M8	chr9	61637438	-101	Methylation	chr9_28_2	-0.731427	0.0608803	6.0988e-29	6.17271e-26	0.00873743		FALSE
Sniffles2.INS.C31M8	chr9	61992645	88	Methylation	chr9_28_2	0.280372	0.0821612	0.00034698	0.0242925	0.00252201		FALSE
Sniffles2.DEL.B9CM8	chr9	60556506	-169	Methylation	chr9_28_3	0.478196	0.104677	3.07726e-06	0.00038825	0.00609869		FALSE
Sniffles2.INS.B75M8	chr9	60557559	4240	Methylation	chr9_28_3	-0.344901	0.0992586	0.00028058	0.0204075	0.00604567		FALSE
Sniffles2.INS.B7CM8	chr9	60561837	683	Methylation	chr9_28_3	-0.270729	0.0800008	0.00038615	0.02647	0.00601448		FALSE
Sniffles2.DEL.BA8M8	chr9	60563465	-676	Methylation	chr9_28_3	-0.382316	0.0836151	3.08473e-06	0.00038905	0.00621904		FALSE
Sniffles2.INS.B83M8	chr9	60568280	676	Methylation	chr9_28_3	-0.32166	0.0990452	0.00064463	0.0396936	0.00602206		FALSE
Sniffles2.DEL.BFCM8	chr9	60680890	-166	Methylation	chr9_28_3	-0.298238	0.0612941	8.18264e-07	0.00011573	0.00602294		FALSE
Sniffles2.DEL.C00M8	chr9	60683220	-1867	Methylation	chr9_28_3	0.281458	0.0827485	0.0003775	0.0260057	0.00608131		FALSE
Sniffles2.INS.C1EM8	chr9	61631885	59	Methylation	chr9_28_3	-0.888963	0.0736558	6.95512e-29	7.00906e-26	0.00876184		FALSE
Sniffles2.DEL.C23M8	chr9	61637438	-101	Methylation	chr9_28_3	-0.744066	0.0604886	4.66999e-30	5.08196e-27	0.00631166		FALSE
Sniffles2.DEL.B9CM8	chr9	60556506	-169	Methylation	chr9_28_4	0.477755	0.103118	2.28254e-06	0.00029591	0.00647537		FALSE
Sniffles2.INS.B75M8	chr9	60557559	4240	Methylation	chr9_28_4	-0.363977	0.0976503	0.00010917	0.00921069	0.00734482		FALSE
Sniffles2.DEL.BA8M8	chr9	60563465	-676	Methylation	chr9_28_4	-0.344894	0.0819807	1.54884e-05	0.00166092	0.00644015		FALSE
Sniffles2.INS.B7FM8	chr9	60563515	1188	Methylation	chr9_28_4	0.416979	0.129444	0.00068506	0.041607	0.00707939		FALSE
Sniffles2.INS.BD1M8	chr9	60679749	171	Methylation	chr9_28_4	-0.231577	0.0619916	0.00010787	0.00911553	0.00641901		FALSE
Sniffles2.DEL.BFCM8	chr9	60680890	-166	Methylation	chr9_28_4	-0.280728	0.0600865	2.03222e-06	0.00026617	0.00641855		FALSE
Sniffles2.DEL.C00M8	chr9	60683220	-1867	Methylation	chr9_28_4	0.410459	0.0801347	2.60687e-07	4.03859e-05	0.00711404		FALSE
Sniffles2.DEL.C21M8	chr9	61604936	-2284	Methylation	chr9_28_4	-0.341741	0.0797274	1.15248e-05	0.00127626	0.00649908		FALSE
Sniffles2.INS.C1EM8	chr9	61631885	59	Methylation	chr9_28_4	-0.834933	0.0764859	1.36079e-24	1.05268e-21	0.00806725		FALSE
Sniffles2.DEL.C23M8	chr9	61637438	-101	Methylation	chr9_28_4	-0.735782	0.0595929	3.08869e-30	3.39397e-27	0.00846086		FALSE
Sniffles2.DEL.C27M8	chr9	61730431	-92	Methylation	chr9_28_4	0.371355	0.116274	0.00074534	0.0443806	0.00694454		FALSE
Sniffles2.DEL.B9CM8	chr9	60556506	-169	Methylation	chr9_28_5	0.606706	0.104168	5.04376e-09	1.00981e-06	0.0108353		FALSE
Sniffles2.INS.B75M8	chr9	60557559	4240	Methylation	chr9_28_5	-0.393174	0.0990228	4.17732e-05	0.00399707	0.00618714		FALSE
Sniffles2.INS.B7BM8	chr9	60560184	160	Methylation	chr9_28_5	0.457254	0.134359	0.00036055	0.0250585	0.0066286		FALSE
Sniffles2.INS.B7CM8	chr9	60561837	683	Methylation	chr9_28_5	-0.256194	0.0800782	0.00073411	0.0438714	0.00548726		FALSE
Sniffles2.DEL.BA8M8	chr9	60563465	-676	Methylation	chr9_28_5	-0.311936	0.0844114	0.00012263	0.0101885	0.00528436		FALSE
Sniffles2.DEL.BAEM8	chr9	60569803	-513	Methylation	chr9_28_5	0.332952	0.0928621	0.00020173	0.0155135	0.00572371		FALSE
Sniffles2.DEL.BFCM8	chr9	60680890	-166	Methylation	chr9_28_5	-0.282504	0.0619788	3.42302e-06	0.00042755	0.00536511		FALSE
Sniffles2.DEL.C00M8	chr9	60683220	-1867	Methylation	chr9_28_5	0.375118	0.0877966	1.27372e-05	0.00139633	0.00556772		FALSE
Sniffles2.INS.C1EM8	chr9	61631885	59	Methylation	chr9_28_5	-0.830213	0.075592	7.78785e-25	6.12428e-22	0.0132428		FALSE
Sniffles2.DEL.C23M8	chr9	61637438	-101	Methylation	chr9_28_5	-0.722544	0.060682	1.58097e-28	1.56571e-25	0.00641736		FALSE
Sniffles2.DEL.C27M8	chr9	61730431	-92	Methylation	chr9_28_5	0.376183	0.119471	0.00086775	0.0497387	0.00782963		FALSE
Sniffles2.DEL.BADM8	chr9	60568631	-512	Methylation	chr9_28_6	-0.279819	0.0855933	0.00059463	0.0372897	0.00628481		FALSE
Sniffles2.DEL.BFCM8	chr9	60680890	-166	Methylation	chr9_28_6	-0.284062	0.0599316	1.48369e-06	0.00019969	0.00531413		FALSE
Sniffles2.INS.BD5M8	chr9	60680963	509	Methylation	chr9_28_6	0.710444	0.203669	0.0002789	0.0203039	0.00544014		FALSE
Sniffles2.INS.BD4M8	chr9	60682850	168	Methylation	chr9_28_6	0.456166	0.103673	7.29473e-06	0.00084763	0.00593308		FALSE
Sniffles2.DEL.C21M8	chr9	61604936	-2284	Methylation	chr9_28_6	-0.39074	0.0827719	1.65531e-06	0.00022075	0.0058146		FALSE
Sniffles2.INS.C1EM8	chr9	61631885	59	Methylation	chr9_28_6	-0.847183	0.0774581	1.14034e-24	8.87107e-22	0.00875627		FALSE
Sniffles2.DEL.C23M8	chr9	61637438	-101	Methylation	chr9_28_6	-0.755167	0.0608993	1.906e-30	2.12668e-27	0.00795176		FALSE
Sniffles2.DEL.C27M8	chr9	61730431	-92	Methylation	chr9_28_6	0.497027	0.115756	1.05112e-05	0.0011755	0.00570644		FALSE
Sniffles2.DEL.C36M8	chr9	61992889	-43	Methylation	chr9_28_6	0.259196	0.08153	0.00078262	0.0460339	0.00531715		FALSE
Sniffles2.DEL.BFCM8	chr9	60680890	-166	Methylation	chr9_28_7	-0.244089	0.0644239	8.71735e-05	0.00758242	0.00612066		FALSE
Sniffles2.DEL.C00M8	chr9	60683220	-1867	Methylation	chr9_28_7	0.442111	0.0846057	1.56349e-07	2.51112e-05	0.00753472		FALSE
Sniffles2.INS.C0DM8	chr9	61209381	324	Methylation	chr9_28_7	0.268089	0.0706763	8.38566e-05	0.00733617	0.00516944		FALSE
Sniffles2.INS.C1EM8	chr9	61631885	59	Methylation	chr9_28_7	-0.858795	0.0767309	1.33258e-25	1.09792e-22	0.0143948		FALSE
Sniffles2.DEL.C23M8	chr9	61637438	-101	Methylation	chr9_28_7	-0.762907	0.0584848	5.28944e-33	6.84988e-30	0.0347606	L2	TRUE
Sniffles2.DEL.C36M8	chr9	61992889	-43	Methylation	chr9_28_7	0.311707	0.083313	0.0001017	0.00866572	0.00538521		FALSE
Sniffles2.INS.BC4M8	chr9	60622100	678	Methylation	chr9_28_8	-0.404218	0.0982675	2.64071e-05	0.0026696	0.0162923		FALSE
Sniffles2.INS.BD1M8	chr9	60679749	171	Methylation	chr9_28_8	-0.288444	0.0666146	9.52995e-06	0.00107694	0.00488519		FALSE
Sniffles2.DEL.BFCM8	chr9	60680890	-166	Methylation	chr9_28_8	-0.302152	0.0635949	1.40635e-06	0.0001901	0.00504383		FALSE
Sniffles2.DEL.C00M8	chr9	60683220	-1867	Methylation	chr9_28_8	0.488188	0.0808354	2.1334e-09	4.50137e-07	0.00829606		FALSE
Sniffles2.INS.C0DM8	chr9	61209381	324	Methylation	chr9_28_8	0.269832	0.0689763	5.23824e-05	0.00487271	0.00488349		FALSE
Sniffles2.DEL.C1AM8	chr9	61542479	-31	Methylation	chr9_28_8	-0.45438	0.138205	0.00055684	0.035418	0.00485415		FALSE
Sniffles2.INS.C1EM8	chr9	61631885	59	Methylation	chr9_28_8	-0.893471	0.0743034	1.0272e-28	1.02598e-25	0.0124504		FALSE
Sniffles2.DEL.C23M8	chr9	61637438	-101	Methylation	chr9_28_8	-0.797154	0.0586337	3.13851e-35	4.62169e-32	0.0174223		FALSE
Sniffles2.DEL.C36M8	chr9	61992889	-43	Methylation	chr9_28_8	0.307379	0.082436	0.00010683	0.00903976	0.00526412		FALSE
Sniffles2.INS.BD1M8	chr9	60679749	171	Methylation	chr9_28_9	-0.221682	0.0629589	0.0002408	0.0179835	0.00477003		FALSE
Sniffles2.DEL.BFCM8	chr9	60680890	-166	Methylation	chr9_28_9	-0.299231	0.0607891	6.23136e-07	9.00596e-05	0.00486175		FALSE
Sniffles2.DEL.C00M8	chr9	60683220	-1867	Methylation	chr9_28_9	0.381982	0.0782878	8.39066e-07	0.00011837	0.00508735		FALSE
Sniffles2.DEL.C18M8	chr9	61536138	-77	Methylation	chr9_28_9	-0.244695	0.0570022	1.15417e-05	0.001278	0.00567639		FALSE
Sniffles2.DEL.C1AM8	chr9	61542479	-31	Methylation	chr9_28_9	-0.490158	0.139349	0.00024687	0.0183535	0.00507238		FALSE
Sniffles2.INS.C15M8	chr9	61576983	33	Methylation	chr9_28_9	-0.383764	0.0874901	7.60634e-06	0.00087997	0.0108266		FALSE
Sniffles2.INS.C1EM8	chr9	61631885	59	Methylation	chr9_28_9	-0.838362	0.0737947	3.18503e-26	2.73462e-23	0.0165713		FALSE
Sniffles2.DEL.C23M8	chr9	61637438	-101	Methylation	chr9_28_9	-0.761506	0.058914	1.58092e-32	1.99545e-29	0.019512		FALSE
Sniffles2.INS.BD1M8	chr9	60679749	171	Methylation	chr9_28_10	-0.2894	0.0672297	1.06345e-05	0.00118767	0.00677384		FALSE
Sniffles2.DEL.BFCM8	chr9	60680890	-166	Methylation	chr9_28_10	-0.405011	0.0619362	9.33647e-11	2.33173e-08	0.00695126		FALSE
Sniffles2.INS.BD4M8	chr9	60682850	168	Methylation	chr9_28_10	0.39926	0.111425	0.00019502	0.0150932	0.00677269		FALSE
Sniffles2.DEL.C00M8	chr9	60683220	-1867	Methylation	chr9_28_10	0.392698	0.0868564	4.32542e-06	0.00052855	0.00677675		FALSE
Sniffles2.DEL.C18M8	chr9	61536138	-77	Methylation	chr9_28_10	-0.210191	0.0598609	0.00025319	0.0187418	0.00681997		FALSE
Sniffles2.DEL.C1AM8	chr9	61542479	-31	Methylation	chr9_28_10	-0.486686	0.148448	0.00057479	0.0363188	0.00678277		FALSE
Sniffles2.INS.C1EM8	chr9	61631885	59	Methylation	chr9_28_10	-0.864239	0.0750917	8.95142e-27	7.98324e-24	0.00720954		FALSE
Sniffles2.DEL.C23M8	chr9	61637438	-101	Methylation	chr9_28_10	-0.806105	0.0601974	2.12389e-34	3.01088e-31	0.00788998		FALSE
Sniffles2.INS.BD1M8	chr9	60679749	171	Methylation	chr9_28_11	-0.249041	0.0674961	0.00012851	0.0106013	2.60219e-07		FALSE
Sniffles2.DEL.BFCM8	chr9	60680890	-166	Methylation	chr9_28_11	-0.235537	0.0640189	0.00013279	0.0108983	1.70449e-07		FALSE
Sniffles2.INS.C1EM8	chr9	61631885	59	Methylation	chr9_28_11	-0.547448	0.0768464	2.68015e-12	7.94269e-10	6.68058e-08		FALSE
Sniffles2.DEL.C23M8	chr9	61637438	-101	Methylation	chr9_28_11	-0.626021	0.0624729	1.47837e-21	9.33781e-19	0.000664085		FALSE
Sniffles2.INS.BD1M8	chr9	60679749	171	Methylation	chr9_28_12	-0.253827	0.0693861	0.00014478	0.0117365	0.000530352		FALSE
Sniffles2.DEL.BFCM8	chr9	60680890	-166	Methylation	chr9_28_12	-0.295765	0.0654865	4.1303e-06	0.00050687	0.000632327		FALSE
Sniffles2.DEL.C00M8	chr9	60683220	-1867	Methylation	chr9_28_12	0.362965	0.0885297	2.61895e-05	0.00265002	0.000624202		FALSE
Sniffles2.DEL.C18M8	chr9	61536138	-77	Methylation	chr9_28_12	-0.209392	0.0639817	0.00058766	0.0369533	0.00145667		FALSE
Sniffles2.DEL.C21M8	chr9	61604936	-2284	Methylation	chr9_28_12	-0.327777	0.0849617	6.7151e-05	0.00605309	0.000690521		FALSE
Sniffles2.INS.C1EM8	chr9	61631885	59	Methylation	chr9_28_12	-0.853292	0.075296	4.0515e-26	3.4532e-23	0.00236929		FALSE
Sniffles2.DEL.C23M8	chr9	61637438	-101	Methylation	chr9_28_12	-0.814854	0.0581289	5.84026e-37	9.34747e-34	0.00806895		FALSE
Sniffles2.INS.C31M8	chr9	61992645	88	Methylation	chr9_28_12	0.319679	0.0860368	0.00011234	0.00944347	0.000665552		FALSE
Sniffles2.DEL.C36M8	chr9	61992889	-43	Methylation	chr9_28_12	0.294919	0.0868278	0.00036731	0.0254328	0.000569252		FALSE
Sniffles2.DEL.C34M8	chr9	61983881	-58	Methylation	chr9_30_4	0.338638	0.105922	0.00073687	0.0439975	0.0115102		FALSE
Sniffles2.DEL.C35M8	chr9	61990138	-77	Methylation	chr9_30_4	-0.195039	0.0611124	0.00075042	0.0446126	0.00588202		FALSE
Sniffles2.DEL.C35M8	chr9	61990138	-77	Methylation	chr9_34_2	-0.291559	0.0685088	1.2353e-05	0.00135843	0.011042		FALSE
Sniffles2.DEL.C36M8	chr9	61992889	-43	Methylation	chr9_34_2	0.328864	0.0864681	7.98814e-05	0.00703252	0.00532432		FALSE
Sniffles2.INS.C3DM8	chr9	62603942	326	Methylation	chr9_34_2	-0.235543	0.0611885	6.78155e-05	0.00610376	0.0212964		FALSE
Sniffles2.DEL.C39M8	chr9	62457375	-40	Methylation	chr9_34_3	-0.189683	0.0597567	0.00083549	0.0483837	0.00474642		FALSE
Sniffles2.INS.C3DM8	chr9	62603942	326	Methylation	chr9_34_3	-0.31807	0.0529002	1.89788e-09	4.03215e-07	0.438523		FALSE
Sniffles2.DEL.C39M8	chr9	62457375	-40	Methylation	chr9_34_4	0.306821	0.0707264	1.00635e-05	0.00113051	0.000190434		FALSE
Sniffles2.INS.C3DM8	chr9	62603942	326	Methylation	chr9_34_4	0.225783	0.0610109	0.00012091	0.0100632	1.4409e-05		FALSE
Sniffles2.INS.C47M8	chr9	62848787	299	Methylation	chr9_34_4	0.566879	0.165941	0.00034232	0.0240204	1.55085e-05		FALSE
Sniffles2.DEL.C51M8	chr9	62889734	-147	Methylation	chr9_34_4	0.605671	0.159939	8.54454e-05	0.00745627	4.90714e-05		FALSE
Sniffles2.DEL.C39M8	chr9	62457375	-40	Methylation	chr9_34_5	-0.290253	0.0629694	3.08055e-06	0.00038859	0.0103155		FALSE
Sniffles2.INS.C3DM8	chr9	62603942	326	Methylation	chr9_34_5	-0.333892	0.0526945	2.87426e-10	6.78313e-08	0.0105699		FALSE
Sniffles2.INS.C3DM8	chr9	62603942	326	Methylation	chr9_34_6	-0.17757	0.0527033	0.00040952	0.0277492	0.00087488		FALSE
Sniffles2.DEL.C36M8	chr9	61992889	-43	Methylation	chr9_34_7	-0.265272	0.0790588	0.00042529	0.0286107	0.085237		FALSE
Sniffles2.INS.C3DM8	chr9	62603942	326	Methylation	chr9_34_7	0.18269	0.0484861	9.33457e-05	0.00804247	0.00341662		FALSE
Sniffles2.INS.C31M8	chr9	61992645	88	Methylation	chr9_34_8	0.348025	0.0811645	1.07521e-05	0.00119944	0.00457248		FALSE
Sniffles2.DEL.C36M8	chr9	61992889	-43	Methylation	chr9_34_8	0.335988	0.0818528	2.34977e-05	0.00240556	0.00404726		FALSE
Sniffles2.DEL.C39M8	chr9	62457375	-40	Methylation	chr9_34_8	-0.344938	0.0671442	2.62752e-07	4.06663e-05	0.0149144		FALSE
Sniffles2.INS.C3DM8	chr9	62603942	326	Methylation	chr9_34_8	-0.451012	0.0452386	1.42082e-21	9.00046e-19	0.0293856		FALSE
Sniffles2.DEL.C51M8	chr9	62889734	-147	Methylation	chr9_34_9	-0.493082	0.15021	0.00054983	0.035067	0.000205296		FALSE
Sniffles2.DEL.C39M8	chr9	62457375	-40	Methylation	chr9_34_10	-0.397995	0.0664172	3.19655e-09	6.58237e-07	0.0320649		FALSE
Sniffles2.INS.C3DM8	chr9	62603942	326	Methylation	chr9_34_10	-0.407857	0.0515219	9.75825e-15	3.63025e-12	0.0151989		FALSE
Sniffles2.INS.C46M8	chr9	62838433	52	Methylation	chr9_37_4	-0.601834	0.0773064	1.88531e-14	6.83059e-12	1	L2	TRUE
Sniffles2.INS.C47M8	chr9	62848787	299	Methylation	chr9_37_4	-0.49248	0.151468	0.0006113	0.0381028	1.2719e-05		FALSE
Sniffles2.DEL.CA0M8	chr9	63819210	-35	Methylation	chr9_37_4	0.272646	0.0846809	0.00068157	0.0414385	4.61416e-06		FALSE
Sniffles2.DEL.C51M8	chr9	62889734	-147	Methylation	chr9_37_12	1.10542	0.152034	6.84363e-13	2.14504e-10	0.00155916		FALSE
Sniffles2.DEL.C7AM8	chr9	63399593	-811	Methylation	chr9_37_14	0.343142	0.098498	0.00028484	0.0206666	0.00963557		FALSE
Sniffles2.DEL.C50M8	chr9	62876634	-864	Methylation	chr9_40_16	-0.559241	0.0950293	3.56325e-09	7.28712e-07	9.54792e-15		FALSE
Sniffles2.INS.C62M8	chr9	63385284	146	Methylation	chr9_40_16	0.588678	0.0656535	2.80246e-18	1.39636e-15	3.10136e-06		FALSE
Sniffles2.INS.C63M8	chr9	63393796	49	Methylation	chr9_40_16	0.467842	0.0491078	4.04361e-20	2.29293e-17	1.77838e-07		FALSE
Sniffles2.DEL.C6DM8	chr9	63397016	-832	Methylation	chr9_40_16	0.362612	0.0754643	1.17202e-06	0.00016108	0		FALSE
Sniffles2.DEL.C79M8	chr9	63398618	-1669	Methylation	chr9_40_16	0.457951	0.0988792	2.74112e-06	0.00034941	0		FALSE
Sniffles2.DEL.C7AM8	chr9	63399593	-811	Methylation	chr9_40_16	0.336946	0.0848076	4.46601e-05	0.00423789	0		FALSE
Sniffles2.INS.C74M8	chr9	63401479	53	Methylation	chr9_40_16	0.324257	0.0630974	2.31685e-07	3.61638e-05	2.22045e-16		FALSE
Sniffles2.INS.C61M8	chr9	63348016	32	Methylation	chr9_41_2	0.485962	0.114211	1.23945e-05	0.00136245	0		FALSE
Sniffles2.DEL.C7CM8	chr9	63450780	-59	Methylation	chr9_41_2	0.184769	0.0570519	0.00067655	0.0412152	0		FALSE
Sniffles2.INS.CA4M8	chr9	63916574	94	Methylation	chr9_41_2	0.272849	0.0832622	0.00055993	0.03557	0		FALSE
Sniffles2.DEL.CA7M8	chr9	63917708	-48	Methylation	chr9_41_2	0.388704	0.109986	0.00022316	0.016873	0		FALSE
Sniffles2.DEL.CADM8	chr9	64016733	-54	Methylation	chr9_41_2	0.289197	0.0684084	1.3953e-05	0.00151433	0		FALSE
Sniffles2.INS.C61M8	chr9	63348016	32	Methylation	chr9_41_3	0.488681	0.113425	9.8275e-06	0.00110682	0.00378767		FALSE
Sniffles2.DEL.C7CM8	chr9	63450780	-59	Methylation	chr9_41_3	0.208996	0.0522164	4.06285e-05	0.00390161	0.0768979		FALSE
Sniffles2.DEL.CA7M8	chr9	63917708	-48	Methylation	chr9_41_3	0.413952	0.109293	8.51385e-05	0.00743355	0.001574		FALSE
Sniffles2.DEL.CADM8	chr9	64016733	-54	Methylation	chr9_41_3	0.246173	0.0682939	0.00017132	0.0135274	0.00160119		FALSE
Sniffles2.INS.C82M8	chr9	63695026	99	Methylation	chr9_42_10	0.289585	0.0782562	0.00011902	0.0099251	0.00321147		FALSE
Sniffles2.DEL.C8FM8	chr9	63782005	-2270	Methylation	chr9_42_19	-0.60624	0.186878	0.00064071	0.0395156	0.0140861		FALSE
Sniffles2.INS.CA4M8	chr9	63916574	94	Methylation	chr9_42_19	-0.274465	0.0848251	0.00064574	0.0397509	0.00267374		FALSE
Sniffles2.INS.C8BM8	chr9	63789428	219	Methylation	chr9_42_20	-0.406197	0.109694	0.00011788	0.00984155	0.00497533		FALSE
Sniffles2.DEL.CADM8	chr9	64016733	-54	Methylation	chr9_43_6	-0.23156	0.0680558	0.00035954	0.0250032	0.00275459		FALSE
Sniffles2.INS.CAAM8	chr9	64016824	47	Methylation	chr9_43_6	0.290332	0.081175	0.00019029	0.0147858	0.000309486		FALSE
Sniffles2.INS.C63M8	chr9	63393796	49	Methylation	chr9_45_2	0.174495	0.0542762	0.00069641	0.0421224	0.00187311		FALSE
Sniffles2.DEL.CB6M8	chr9	64369319	-52	Methylation	chr9_45_2	0.560314	0.0498147	2.97521e-26	2.56243e-23	1	L1	TRUE
Sniffles2.DEL.CBEM8	chr9	64451770	-2935	Methylation	chr9_45_2	0.569954	0.109947	1.6563e-07	2.64954e-05	0.001841		FALSE
Sniffles2.INS.CBBM8	chr9	64462228	55	Methylation	chr9_45_2	-0.262773	0.0694063	8.61155e-05	0.00750828	0.00187054		FALSE
Sniffles2.INS.CD7M8	chr9	64847107	156	Methylation	chr9_45_2	0.236268	0.0592731	3.84886e-05	0.00371926	0.0018367		FALSE
Sniffles2.DEL.CF8M8	chr9	64985987	-6658	Methylation	chr9_45_2	0.289534	0.0829159	0.0002658	0.0195216	0.00194984		FALSE
Sniffles2.DEL.CB4M8	chr9	64321828	-315	Methylation	chr9_45_6	-0.429367	0.0845522	3.1788e-07	4.84607e-05	0.0014226		FALSE
Sniffles2.DEL.CB6M8	chr9	64369319	-52	Methylation	chr9_45_6	-0.510303	0.0499614	2.0823e-22	1.3922e-19	0.0021271		FALSE
Sniffles2.INS.CB7M8	chr9	64443535	350	Methylation	chr9_45_6	-0.777169	0.129852	2.71802e-09	5.65328e-07	0.00171515		FALSE
Sniffles2.DEL.CBDM8	chr9	64446940	-3897	Methylation	chr9_45_6	-0.953008	0.0728633	4.29443e-33	5.58992e-30	0.0260697		FALSE
Sniffles2.DEL.CBEM8	chr9	64451770	-2935	Methylation	chr9_45_6	-0.79432	0.0965694	1.09694e-15	4.44476e-13	0.00323836		FALSE
Sniffles2.INS.CBBM8	chr9	64462228	55	Methylation	chr9_45_6	0.238463	0.0637647	0.00010309	0.00876787	0.00207197		FALSE
Sniffles2.INS.CCBM8	chr9	64774053	63	Methylation	chr9_45_6	0.260855	0.0648973	3.42778e-05	0.00335601	0.00212576		FALSE
Sniffles2.INS.CD7M8	chr9	64847107	156	Methylation	chr9_45_6	-0.40641	0.0514516	8.71037e-15	3.25756e-12	0.00190737		FALSE
Sniffles2.DEL.CF8M8	chr9	64985987	-6658	Methylation	chr9_45_6	-0.45734	0.0738717	7.24784e-10	1.62324e-07	0.00146275		FALSE
Sniffles2.INS.CCCM8	chr9	64775236	43	Methylation	chr9_45_9	0.191326	0.0564743	0.00038177	0.0262395	0.00415562		FALSE
Sniffles2.DEL.CB6M8	chr9	64369319	-52	Methylation	chr9_45_10	0.208986	0.0616207	0.00037918	0.0260986	0.00513833		FALSE
Sniffles2.INS.CBBM8	chr9	64462228	55	Methylation	chr9_46_2	-0.400814	0.0689506	5.55915e-09	1.10615e-06	0		FALSE
Sniffles2.INS.CC1M8	chr9	64567487	38	Methylation	chr9_46_2	-0.337078	0.101832	0.000517	0.0334182	0		FALSE
Sniffles2.DEL.CD0M8	chr9	64773150	-962	Methylation	chr9_46_2	0.62475	0.0424585	1.13979e-39	2.06207e-36	0		FALSE
Sniffles2.DEL.CD1M8	chr9	64773153	-72	Methylation	chr9_46_2	0.66808	0.0693951	1.69852e-20	9.92209e-18	0		FALSE
Sniffles2.INS.CCBM8	chr9	64774053	63	Methylation	chr9_46_2	0.243058	0.0681191	0.00019943	0.0153706	0		FALSE
Sniffles2.DEL.CD3M8	chr9	64774907	-60	Methylation	chr9_46_2	0.54758	0.0920461	3.60831e-09	7.37133e-07	0		FALSE
Sniffles2.INS.CCCM8	chr9	64775236	43	Methylation	chr9_46_2	0.665675	0.0468556	1.1146e-38	1.91613e-35	0		FALSE
Sniffles2.INS.CD7M8	chr9	64847107	156	Methylation	chr9_46_2	0.434001	0.0564611	3.90682e-14	1.37674e-11	0		FALSE
Sniffles2.DEL.CF2M8	chr9	64968942	-683	Methylation	chr9_46_2	-0.746766	0.126535	3.33764e-09	6.85664e-07	0		FALSE
Sniffles2.DEL.CF8M8	chr9	64985987	-6658	Methylation	chr9_46_2	0.390671	0.0808188	9.47296e-07	0.00013226	0		FALSE
Sniffles2.DEL.D2EM8	chr9	65536038	-2351	Methylation	chr9_46_2	-0.278353	0.0786065	0.00021731	0.0165117	0		FALSE
Sniffles2.INS.D40M8	chr9	65948588	317	Methylation	chr9_54_4	-0.247808	0.0548602	3.93252e-06	0.00048497	0.018877		FALSE
Sniffles2.INS.D56M8	chr9	66188537	323	Methylation	chr9_54_4	-0.179721	0.0564275	0.00076989	0.0454786	7.37897e-05		FALSE
Sniffles2.INS.D58M8	chr9	66219533	32	Methylation	chr9_54_4	0.350114	0.0884033	4.78895e-05	0.00450523	0.000121654		FALSE
Sniffles2.DEL.D5EM8	chr9	66270544	-34	Methylation	chr9_54_4	-0.353185	0.0775659	3.28981e-06	0.0004126	0.00136911		FALSE
Sniffles2.INS.D40M8	chr9	65948588	317	Methylation	chr9_54_5	-0.193748	0.0573903	0.000397	0.0270612	0.00187781		FALSE
Sniffles2.DEL.D5EM8	chr9	66270544	-34	Methylation	chr9_54_5	-0.29972	0.0799407	9.85999e-05	0.00843681	0.000949352		FALSE
Sniffles2.INS.D76M8	chr9	66942319	323	Methylation	chr9_56_30	-0.226425	0.063462	0.00019655	0.0151892	1.05599e-11		FALSE
Sniffles2.DEL.DACM8	chr9	67859078	-52	Methylation	chr9_63_3	0.451817	0.0679469	6.60535e-11	1.68072e-08	5.65373e-05		FALSE
Sniffles2.DEL.DADM8	chr9	67907008	-64	Methylation	chr9_63_3	-0.442638	0.0505884	1.8518e-17	8.69916e-15	5.62429e-05		FALSE
Sniffles2.DEL.DB5M8	chr9	68315176	-4363	Methylation	chr9_63_3	-0.72006	0.170316	1.3995e-05	0.00151836	0.00538138		FALSE
Sniffles2.DEL.DB5M8	chr9	68315176	-4363	Methylation	chr9_64_10	-0.571474	0.18062	0.00082478	0.0479126	0.00176536		FALSE
Sniffles2.INS.DE6M8	chr9	69212972	78	Methylation	chr9_64_10	0.19735	0.0611936	0.00066926	0.0408755	0.00101636		FALSE
Sniffles2.DEL.DB5M8	chr9	68315176	-4363	Methylation	chr9_64_13	-0.87098	0.172682	3.18078e-07	4.84886e-05	0.00297561		FALSE
Sniffles2.DEL.DB5M8	chr9	68315176	-4363	Methylation	chr9_64_14	-0.750742	0.175244	1.09817e-05	0.00122274	0.0880077		FALSE
Sniffles2.INS.DB3M8	chr9	68324238	96	Methylation	chr9_64_14	0.242229	0.0679534	0.0002007	0.0154482	0.000651098		FALSE
Sniffles2.DEL.DB5M8	chr9	68315176	-4363	Methylation	chr9_64_15	-0.760625	0.172409	6.26346e-06	0.00073922	0.00941507	L1	TRUE
Sniffles2.DEL.DC7M8	chr9	68583800	-49	Methylation	chr9_64_81	0.261015	0.0803489	0.00061737	0.0383874	0.00457364		FALSE
Sniffles2.DEL.DE2M8	chr9	69163012	-318	Methylation	chr9_64_105	0.239999	0.0606196	4.28328e-05	0.00408541	0.00282753		FALSE
Sniffles2.INS.DE6M8	chr9	69212972	78	Methylation	chr9_64_105	0.238583	0.0593121	3.30468e-05	0.00325371	0.00296732		FALSE
Sniffles2.DEL.DE2M8	chr9	69163012	-318	Methylation	chr9_64_108	-0.18474	0.0570231	0.0006363	0.039298	0.00496066		FALSE
Sniffles2.INS.DE7M8	chr9	69262317	36	Methylation	chr9_64_120	-0.396851	0.0665892	2.32706e-09	4.88659e-07	0.367609	L2	TRUE
Sniffles2.DEL.DEAM8	chr9	69278138	-72	Methylation	chr9_64_120	-0.303784	0.0688688	6.25028e-06	0.00073781	0.00245601		FALSE
Sniffles2.DEL.DEBM8	chr9	69280487	-1158	Methylation	chr9_64_120	-0.322832	0.0677684	1.23299e-06	0.00016869	0.00666122	L2	TRUE
Sniffles2.INS.DD6M8	chr9	69037285	38	Methylation	chr9_64_135	-0.267158	0.0835481	0.00073499	0.0439128	0.00594116		FALSE
Sniffles2.DEL.FA1M8	chr9	76543092	-161	Methylation	chr9_65_451	0.255696	0.0720433	0.00021064	0.0160814	0.00145044		FALSE
Sniffles2.DEL.FA9M8	chr9	76791452	-55	Methylation	chr9_65_473	-0.234117	0.070436	0.00047513	0.0312689	0.00112403		FALSE
Sniffles2.DEL.FE3M8	chr9	77623218	-33	Methylation	chr9_65_473	-0.609323	0.176606	0.00030281	0.021733	0.00117814		FALSE
Sniffles2.DEL.FA9M8	chr9	76791452	-55	Methylation	chr9_65_477	-0.242419	0.0658076	0.0001269	0.010491	0.00143384		FALSE
Sniffles2.DEL.FBFM8	chr9	77040873	-40	Methylation	chr9_65_523	0.539348	0.11	6.3126e-07	9.11419e-05	0.00134966		FALSE
Sniffles2.INS.FBAM8	chr9	77040943	58	Methylation	chr9_65_523	0.535059	0.0685227	1.6063e-14	5.85182e-12	0.00140716		FALSE
Sniffles2.DEL.FC2M8	chr9	77087206	-45	Methylation	chr9_65_523	-0.579863	0.0606842	2.39389e-20	1.38405e-17	0.00136445		FALSE
Sniffles2.DEL.FB4M8	chr9	76940844	-2342	Methylation	chr9_65_531	-0.303076	0.0776276	5.34623e-05	0.0049598	5.70688e-07		FALSE
Sniffles2.DEL.FBFM8	chr9	77040873	-40	Methylation	chr9_65_531	0.414008	0.111305	0.00011064	0.00931904	8.21269e-08		FALSE
Sniffles2.INS.FBAM8	chr9	77040943	58	Methylation	chr9_65_531	-0.358693	0.0708734	2.89747e-07	4.44798e-05	3.40869e-06		FALSE
Sniffles2.DEL.FC2M8	chr9	77087206	-45	Methylation	chr9_65_531	0.241763	0.0649809	0.00011019	0.00928833	2.79468e-05		FALSE
Sniffles2.INS.FC8M8	chr9	77152169	31	Methylation	chr9_65_531	0.591205	0.102341	6.56056e-09	1.29339e-06	1.40886e-07		FALSE
Sniffles2.INS.FC9M8	chr9	77155327	74	Methylation	chr9_65_531	0.706417	0.0742885	3.52265e-20	2.00726e-17	2.78344e-06		FALSE
Sniffles2.INS.FCFM8	chr9	77207240	43	Methylation	chr9_65_531	0.508043	0.0721954	3.11341e-12	9.1668e-10	8.33912e-07		FALSE
Sniffles2.DEL.FF3M8	chr9	77828061	-32	Methylation	chr9_65_579	0.652377	0.187034	0.00026385	0.0194017	0.0046605		FALSE
Sniffles2.DEL.FEAM8	chr9	77702851	-42	Methylation	chr9_65_596	-0.337076	0.0577702	4.73031e-09	9.50375e-07	5.89008e-05		FALSE
Sniffles2.DEL.1039M8	chr9	78963279	-49	Methylation	chr9_65_684	0.483807	0.120512	3.41536e-05	0.00334632	7.59743e-06		FALSE
Sniffles2.INS.1057M8	chr9	79467863	3760	Methylation	chr9_65_736	0.315888	0.0940459	0.00042006	0.0283218	0		FALSE
Sniffles2.INS.1069M8	chr9	79727761	51	Methylation	chr9_65_736	-0.458581	0.141993	0.00065897	0.0403737	0		FALSE
Sniffles2.INS.1056M8	chr9	79456407	39	Methylation	chr9_65_744	-0.238175	0.0706374	0.0004012	0.0272917	1.30122e-07		FALSE
Sniffles2.DEL.109FM8	chr9	80770417	-67	Methylation	chr9_65_899	-0.367226	0.114436	0.00070689	0.0426208	0.00235658		FALSE
Sniffles2.INS.109BM8	chr9	80792669	307	Methylation	chr9_65_899	-0.415597	0.12601	0.00051982	0.0335506	0.00305844		FALSE
Sniffles2.DEL.10F1M8	chr9	82418936	-341	Methylation	chr9_65_966	-0.226322	0.0596685	8.31286e-05	0.00728083	0.00399942		FALSE
Sniffles2.INS.10D4M8	chr9	81749618	36	Methylation	chr9_65_978	-0.722648	0.212489	0.00036158	0.0251137	0.00135306		FALSE
Sniffles2.DEL.1105M8	chr9	82776507	-42	Methylation	chr9_65_978	0.625712	0.192817	0.00062474	0.0387404	0.000115598		FALSE
Sniffles2.DEL.1121M8	chr9	83231215	-59	Methylation	chr9_65_1023	0.31399	0.0770472	2.65698e-05	0.00268364	0		FALSE
Sniffles2.INS.1151M8	chr9	84032261	31	Methylation	chr9_65_1138	-0.234131	0.0724627	0.00065556	0.0402182	0		FALSE
Sniffles2.INS.1165M8	chr9	84394933	54	Methylation	chr9_65_1138	-1.004	0.0617301	1.13817e-48	3.0832e-45	4.55191e-15		FALSE
Sniffles2.DEL.1177M8	chr9	84730511	-50	Methylation	chr9_65_1198	-0.472063	0.14974	0.00085585	0.0492177	0.000902091		FALSE
Sniffles2.DEL.1184M8	chr9	85027283	-40	Methylation	chr9_65_1198	-0.242801	0.0592406	2.40985e-05	0.00245995	0.000152513		FALSE
Sniffles2.INS.11B5M8	chr9	86047046	59	Methylation	chr9_65_1321	-0.583446	0.168793	0.00029588	0.0213248	0		FALSE
Sniffles2.DEL.1213M8	chr9	87430287	-34	Methylation	chr9_65_1433	-0.20998	0.0585613	0.00018392	0.0143715	0.00117398		FALSE
Sniffles2.DEL.1249M8	chr9	87915377	-3467	Methylation	chr9_65_1446	0.553697	0.165917	0.0004536	0.0301266	0.00516941		FALSE
Sniffles2.INS.1284M8	chr9	88484811	190	Methylation	chr9_65_1459	0.23777	0.0746922	0.00077143	0.0455458	0.00180889		FALSE
Sniffles2.DEL.1200M8	chr9	87184179	-314	Methylation	chr9_65_1471	-0.487247	0.147249	0.00050045	0.0325776	0		FALSE
Sniffles2.INS.1222M8	chr9	87746558	45	Methylation	chr9_65_1473	-0.172098	0.0503271	0.00033811	0.0237775	1.53122e-05		FALSE
Sniffles2.INS.1245M8	chr9	87982128	34	Methylation	chr9_65_1488	0.32852	0.062437	1.04403e-07	1.72551e-05	0.00133384		FALSE
Sniffles2.DEL.1261M8	chr9	88137926	-44	Methylation	chr9_65_1488	-0.722493	0.207464	0.00026934	0.0197412	0.0035958		FALSE
Sniffles2.INS.1235M8	chr9	87857272	40	Methylation	chr9_65_1492	0.228645	0.0717892	0.00076714	0.0453597	0.00152343		FALSE
Sniffles2.INS.1245M8	chr9	87982128	34	Methylation	chr9_65_1492	0.650907	0.05394	4.78335e-30	5.19232e-27	0.00108337		FALSE
Sniffles2.INS.1245M8	chr9	87982128	34	Methylation	chr9_65_1494	-0.310574	0.0583254	7.51957e-08	1.27304e-05	0.000836289		FALSE
Sniffles2.DEL.1261M8	chr9	88137926	-44	Methylation	chr9_65_1494	0.636442	0.19469	0.00057541	0.0363506	0.00107264		FALSE
Sniffles2.INS.1245M8	chr9	87982128	34	Methylation	chr9_65_1502	-0.422706	0.0597662	2.45413e-12	7.30635e-10	0		FALSE
Sniffles2.INS.1245M8	chr9	87982128	34	Methylation	chr9_65_1503	-0.241574	0.0618315	5.28765e-05	0.0049134	0.00126078		FALSE
Sniffles2.INS.1252M8	chr9	88134354	36	Methylation	chr9_65_1522	1.07365	0.172985	5.5427e-10	1.2599e-07	0.730258		FALSE
Sniffles2.INS.1204M8	chr9	87276758	6055	Methylation	chr9_65_1537	0.292531	0.0923456	0.00081368	0.0474344	0.00121465		FALSE
Sniffles2.INS.1269M8	chr9	88230890	195	Methylation	chr9_65_1537	0.415737	0.0773858	5.86608e-08	1.00953e-05	0.0178839		FALSE
Sniffles2.DEL.12A8M8	chr9	88959370	-100	Methylation	chr9_65_1578	0.195412	0.057855	0.00039286	0.0268346	0.00344678		FALSE
Sniffles2.INS.1265M8	chr9	88199987	11093	Methylation	chr9_65_1606	-0.179747	0.0559928	0.00070472	0.042522	0.0021084		FALSE
Sniffles2.DEL.129DM8	chr9	88838633	-48	Methylation	chr9_65_1617	0.327829	0.0658471	4.36174e-07	6.48487e-05	0.00116757		FALSE
Sniffles2.DEL.12A8M8	chr9	88959370	-100	Methylation	chr9_65_1617	-0.350567	0.0550826	2.14794e-10	5.14535e-08	0.00109911		FALSE
Sniffles2.DEL.12ADM8	chr9	89028472	-31	Methylation	chr9_65_1636	-0.350133	0.054032	1.06174e-10	2.6354e-08	0.00176729		FALSE
Sniffles2.INS.12ACM8	chr9	89059756	107	Methylation	chr9_65_1636	-0.306343	0.055281	2.38123e-08	4.32839e-06	0.00133211		FALSE
Sniffles2.INS.12CAM8	chr9	89557239	32	Methylation	chr9_65_1679	-0.212531	0.0625613	0.00036652	0.0253885	0.00416905		FALSE
Sniffles2.DEL.12B2M8	chr9	89182523	-35	Methylation	chr9_65_1682	0.383237	0.0866789	5.9701e-06	0.00070767	0.000676076		FALSE
Sniffles2.INS.12B7M8	chr9	89346653	35	Methylation	chr9_65_1682	0.425928	0.098678	9.49237e-06	0.00107321	0.000525221		FALSE
Sniffles2.INS.12B8M8	chr9	89371432	53	Methylation	chr9_65_1682	0.431746	0.107004	3.14352e-05	0.00311431	0.00047483		FALSE
Sniffles2.DEL.12C2M8	chr9	89404566	-48	Methylation	chr9_65_1682	0.24962	0.0631753	4.42239e-05	0.00420069	0.000517086		FALSE
Sniffles2.DEL.12C5M8	chr9	89471781	-94	Methylation	chr9_65_1682	-0.227691	0.0602051	8.68818e-05	0.00756273	0.000542882		FALSE
Sniffles2.DEL.12CBM8	chr9	89508943	-34	Methylation	chr9_65_1682	0.444679	0.122675	0.00015878	0.0126957	0.00426288		FALSE
Sniffles2.DEL.12CEM8	chr9	89583023	-31	Methylation	chr9_65_1682	0.248753	0.0607393	2.44169e-05	0.00248835	0.000500468		FALSE
Sniffles2.DEL.12C3M8	chr9	89423769	-57	Methylation	chr9_65_1684	0.392127	0.105764	0.00011585	0.00969592	0.00147382		FALSE
Sniffles2.INS.12B7M8	chr9	89346653	35	Methylation	chr9_65_1685	0.490397	0.0943327	1.44353e-07	2.33239e-05	0.000318584		FALSE
Sniffles2.INS.12B8M8	chr9	89371432	53	Methylation	chr9_65_1685	0.517957	0.102077	2.71677e-07	4.19405e-05	0.000361835		FALSE
Sniffles2.INS.12CAM8	chr9	89557239	32	Methylation	chr9_65_1685	-0.248631	0.0637387	5.42331e-05	0.00502377	1.4795e-05		FALSE
Sniffles2.DEL.12CEM8	chr9	89583023	-31	Methylation	chr9_65_1685	0.258849	0.0583567	5.6009e-06	0.00066763	5.63769e-06		FALSE
Sniffles2.INS.12CAM8	chr9	89557239	32	Methylation	chr9_65_1690	-0.199073	0.0625343	0.00077129	0.0455404	2.7479e-05		FALSE
Sniffles2.DEL.12C3M8	chr9	89423769	-57	Methylation	chr9_65_1692	-0.406921	0.104622	5.67379e-05	0.00522793	0.000781422		FALSE
Sniffles2.DEL.12C5M8	chr9	89471781	-94	Methylation	chr9_65_1700	-0.222102	0.0578912	7.0086e-05	0.00628096	0.000580456		FALSE
Sniffles2.DEL.12C5M8	chr9	89471781	-94	Methylation	chr9_65_1703	-0.170509	0.0518954	0.00054322	0.0347366	0		FALSE
Sniffles2.DEL.12C7M8	chr9	89483671	-64	Methylation	chr9_65_1703	-0.201382	0.060924	0.00050676	0.032889	0		FALSE
Sniffles2.DEL.12C7M8	chr9	89483671	-64	Methylation	chr9_65_1704	-0.244254	0.0647714	9.06072e-05	0.00783874	0		FALSE
Sniffles2.DEL.12C2M8	chr9	89404566	-48	Methylation	chr9_65_1707	0.254107	0.065129	5.40296e-05	0.00500769	0.000680316		FALSE
Sniffles2.DEL.12C3M8	chr9	89423769	-57	Methylation	chr9_65_1707	0.469336	0.110885	1.36484e-05	0.00148477	0.000548435		FALSE
Sniffles2.DEL.12C5M8	chr9	89471781	-94	Methylation	chr9_65_1707	-0.3617	0.0603798	1.95981e-09	4.15734e-07	0.124571		FALSE
Sniffles2.DEL.12C7M8	chr9	89483671	-64	Methylation	chr9_65_1707	-0.297199	0.0720873	2.1777e-05	0.00224963	0.000308935		FALSE
Sniffles2.DEL.12C3M8	chr9	89423769	-57	Methylation	chr9_65_1709	0.421391	0.100898	1.7357e-05	0.00183731	0.00291621		FALSE
Sniffles2.DEL.12C5M8	chr9	89471781	-94	Methylation	chr9_65_1709	-0.231069	0.0563529	2.39407e-05	0.00244515	0.00434792		FALSE
Sniffles2.DEL.12C7M8	chr9	89483671	-64	Methylation	chr9_65_1709	-0.305327	0.0654204	1.94451e-06	0.00025556	0.00179796		FALSE
Sniffles2.DEL.12C3M8	chr9	89423769	-57	Methylation	chr9_65_1710	0.347071	0.0976841	0.00020773	0.0158914	0		FALSE
Sniffles2.DEL.12C7M8	chr9	89483671	-64	Methylation	chr9_65_1710	-0.230511	0.0636632	0.0001612	0.0128561	0		FALSE
Sniffles2.DEL.12C5M8	chr9	89471781	-94	Methylation	chr9_65_1714	-0.334859	0.0608024	2.87251e-08	5.167e-06	0.00995485		FALSE
Sniffles2.DEL.12C7M8	chr9	89483671	-64	Methylation	chr9_65_1714	-0.461516	0.0700016	5.29712e-11	1.36406e-08	0.0323343		FALSE
Sniffles2.DEL.12C5M8	chr9	89471781	-94	Methylation	chr9_65_1717	0.22176	0.0567848	5.32904e-05	0.00494627	0.00454407		FALSE
Sniffles2.DEL.12C5M8	chr9	89471781	-94	Methylation	chr9_65_1731	-0.197138	0.0593274	0.00047695	0.0313539	0		FALSE
Sniffles2.INS.12CAM8	chr9	89557239	32	Methylation	chr9_65_1731	-0.25982	0.0650584	3.72217e-05	0.003612	1.11022e-16		FALSE
Sniffles2.DEL.12CEM8	chr9	89583023	-31	Methylation	chr9_65_1731	0.384777	0.0584179	5.49931e-11	1.41254e-08	1.41088e-11		FALSE
Sniffles2.DEL.12CEM8	chr9	89583023	-31	Methylation	chr9_65_1735	-0.518795	0.058797	8.35484e-18	4.03522e-15	0.00271356		FALSE
Sniffles2.INS.12CFM8	chr9	89671543	658	Methylation	chr9_65_1735	0.329201	0.0912823	0.00017014	0.0134515	2.5639e-10		FALSE
Sniffles2.DEL.12C5M8	chr9	89471781	-94	Methylation	chr9_65_1737	0.315388	0.0602006	1.17681e-07	1.9307e-05	0.0012878		FALSE
Sniffles2.DEL.12CEM8	chr9	89583023	-31	Methylation	chr9_65_1737	-0.685916	0.0553879	2.31375e-31	2.7173e-28	0.00658186		FALSE
Sniffles2.INS.12CFM8	chr9	89671543	658	Methylation	chr9_65_1737	0.291585	0.0914851	0.00076121	0.0450935	0.00127638		FALSE
Sniffles2.INS.12CAM8	chr9	89557239	32	Methylation	chr9_65_1750	-0.218641	0.0685329	0.0007535	0.0447519	0.00124712		FALSE
Sniffles2.DEL.12D9M8	chr9	89707549	-38	Methylation	chr9_65_1759	-0.752307	0.0559931	7.39532e-36	1.11827e-32	0.00127256		FALSE
Sniffles2.INS.12D5M8	chr9	89707562	36	Methylation	chr9_65_1759	0.460506	0.128908	0.0001933	0.0149837	0.00221037		FALSE
Sniffles2.INS.12D6M8	chr9	89709464	42	Methylation	chr9_65_1759	0.409101	0.0862473	1.35962e-06	0.00018432	0.00116655		FALSE
Sniffles2.DEL.12C2M8	chr9	89404566	-48	Methylation	chr9_65_1791	-0.206674	0.0655525	0.00085503	0.0491784	0		FALSE
Sniffles2.INS.12BDM8	chr9	89462957	228	Methylation	chr9_65_1817	-0.391846	0.121831	0.00068949	0.0418027	0		FALSE
Sniffles2.DEL.12F0M8	chr9	90183340	-31	Methylation	chr9_65_1820	-0.704326	0.104294	1.93534e-11	5.23193e-09	0.00255153		FALSE
Sniffles2.DEL.130EM8	chr9	90861550	-39	Methylation	chr9_65_1893	-0.373106	0.0656858	1.11879e-08	2.13262e-06	2.28155e-09		FALSE
Sniffles2.INS.130BM8	chr9	90884253	198	Methylation	chr9_65_1893	-0.283553	0.0682384	1.89817e-05	0.00198968	6.46516e-10		FALSE
Sniffles2.INS.1314M8	chr9	90959924	36	Methylation	chr9_65_1906	-0.349706	0.0608052	7.54884e-09	1.47692e-06	1.2044e-08		FALSE
Sniffles2.INS.1324M8	chr9	91296198	730	Methylation	chr9_65_1927	0.325774	0.0989484	0.00053045	0.0340837	0.00343633		FALSE
Sniffles2.INS.1324M8	chr9	91296198	730	Methylation	chr9_65_1938	0.367174	0.104233	0.00023243	0.0174565	0.00242822		FALSE
Sniffles2.INS.1364M8	chr9	92352506	32	Methylation	chr9_65_1960	-0.354166	0.0938739	9.00204e-05	0.00779619	0.00191628		FALSE
Sniffles2.DEL.1335M8	chr9	91583303	-62	Methylation	chr9_65_1996	0.201005	0.0621948	0.00065381	0.0401371	0.00146492		FALSE
Sniffles2.INS.1338M8	chr9	91622256	66	Methylation	chr9_65_1996	0.207274	0.064309	0.00067377	0.0410869	0.00146968		FALSE
Sniffles2.DEL.1345M8	chr9	91714507	-53	Methylation	chr9_65_1996	0.317513	0.056524	1.57888e-08	2.94462e-06	0.00152266		FALSE
Sniffles2.INS.1343M8	chr9	91714549	37	Methylation	chr9_65_1996	-0.223468	0.0697133	0.00071532	0.0430058	0.00147237		FALSE
Sniffles2.DEL.134FM8	chr9	91830819	-40	Methylation	chr9_65_1996	0.566839	0.127884	5.68578e-06	0.00067685	0.00159021		FALSE
Sniffles2.INS.134CM8	chr9	91839297	32	Methylation	chr9_65_1996	0.608939	0.170976	0.00020124	0.0154837	0.00147198		FALSE
Sniffles2.INS.1359M8	chr9	92159852	58	Methylation	chr9_65_2020	-0.375402	0.0997767	9.37117e-05	0.0080697	2.98962e-05		FALSE
Sniffles2.DEL.134FM8	chr9	91830819	-40	Methylation	chr9_65_2030	-0.709066	0.126003	1.49728e-08	2.80171e-06	0.00552019		FALSE
Sniffles2.INS.134CM8	chr9	91839297	32	Methylation	chr9_65_2030	-0.758081	0.168392	4.15813e-06	0.00051014	0.00308551		FALSE
Sniffles2.DEL.1365M8	chr9	92380488	-62	Methylation	chr9_65_2030	0.534548	0.134631	4.08969e-05	0.00392416	0.00181102		FALSE
Sniffles2.DEL.134FM8	chr9	91830819	-40	Methylation	chr9_65_2031	-0.681858	0.12273	2.20909e-08	4.03446e-06	0.00278254		FALSE
Sniffles2.INS.134CM8	chr9	91839297	32	Methylation	chr9_65_2031	-0.791876	0.163478	8.40556e-07	0.00011858	0.00253606		FALSE
Sniffles2.INS.135AM8	chr9	92185052	53	Methylation	chr9_65_2031	-0.291123	0.0861482	0.00039063	0.0267193	0.0016961		FALSE
Sniffles2.DEL.1365M8	chr9	92380488	-62	Methylation	chr9_65_2031	0.484186	0.131266	0.00012457	0.0103301	0.00164939		FALSE
Sniffles2.INS.1369M8	chr9	92520053	320	Methylation	chr9_65_2072	0.226001	0.068185	0.00049086	0.0320878	0.0020469		FALSE
Sniffles2.INS.1367M8	chr9	92428755	149	Methylation	chr9_65_2140	-0.58235	0.129101	3.99154e-06	0.00049155	0.00184456		FALSE
Sniffles2.INS.136BM8	chr9	92552005	37	Methylation	chr9_65_2140	-0.560529	0.107669	1.39145e-07	2.25447e-05	0.00183526		FALSE
Sniffles2.INS.136CM8	chr9	92567374	40	Methylation	chr9_65_2140	-0.503838	0.0906771	2.19988e-08	4.01965e-06	0.00182461		FALSE
Sniffles2.INS.136FM8	chr9	92602848	42	Methylation	chr9_65_2140	-0.622226	0.119628	1.42439e-07	2.30367e-05	0.00183758		FALSE
Sniffles2.DEL.1370M8	chr9	92624717	-31	Methylation	chr9_65_2140	-0.671693	0.127104	9.27709e-08	1.54681e-05	0.00183702		FALSE
Sniffles2.INS.136CM8	chr9	92567374	40	Methylation	chr9_65_2146	-0.279729	0.0846601	0.00050909	0.0330098	2.57649e-08		FALSE
Sniffles2.DEL.1370M8	chr9	92624717	-31	Methylation	chr9_65_2146	-0.414522	0.118282	0.00024842	0.0184511	1.19534e-07		FALSE
Sniffles2.INS.1367M8	chr9	92428755	149	Methylation	chr9_65_2150	-0.471588	0.111888	1.473e-05	0.00158901	7.22115e-05		FALSE
Sniffles2.INS.136BM8	chr9	92552005	37	Methylation	chr9_65_2150	-0.518014	0.0929387	2.00471e-08	3.68275e-06	0.000170214		FALSE
Sniffles2.INS.136FM8	chr9	92602848	42	Methylation	chr9_65_2150	-0.599001	0.103247	5.70308e-09	1.13345e-06	0.00105456		FALSE
Sniffles2.DEL.1370M8	chr9	92624717	-31	Methylation	chr9_65_2150	-0.661178	0.10841	1.04163e-09	2.28584e-07	0.00622996	L1	TRUE
Sniffles2.DEL.1383M8	chr9	92925335	-54	Methylation	chr9_65_2180	-0.208574	0.0629371	0.00049183	0.0321376	0.00156252		FALSE
Sniffles2.DEL.137FM8	chr9	92872233	-263	Methylation	chr9_65_2181	-0.181502	0.055244	0.00054335	0.0347422	0		FALSE
Sniffles2.INS.1369M8	chr9	92520053	320	Methylation	chr9_65_2189	0.31007	0.0663541	1.89148e-06	0.00024928	0.00113605		FALSE
Sniffles2.DEL.137DM8	chr9	92831065	-137	Methylation	chr9_65_2189	0.240097	0.0650388	0.00012315	0.0102262	0.00204384		FALSE
Sniffles2.DEL.137FM8	chr9	92872233	-263	Methylation	chr9_65_2189	0.285894	0.057247	4.04017e-07	6.04135e-05	0.00139213		FALSE
Sniffles2.DEL.1387M8	chr9	93010625	-68	Methylation	chr9_65_2189	0.413948	0.0566769	5.26734e-13	1.67323e-10	0.00113739		FALSE
Sniffles2.DEL.137FM8	chr9	92872233	-263	Methylation	chr9_65_2193	0.298405	0.0562777	8.4595e-08	1.41999e-05	0		FALSE
Sniffles2.DEL.1387M8	chr9	93010625	-68	Methylation	chr9_65_2193	0.186621	0.0579617	0.00068148	0.0414357	0		FALSE
Sniffles2.DEL.138AM8	chr9	93095872	-33	Methylation	chr9_65_2209	-0.285836	0.0570237	3.6836e-07	5.54418e-05	9.20178e-08		FALSE
Sniffles2.INS.138CM8	chr9	93122475	31	Methylation	chr9_65_2215	0.277923	0.0826051	0.00041163	0.0278643	0.000891803		FALSE
Sniffles2.INS.13A6M8	chr9	93609091	316	Methylation	chr9_65_2241	0.214421	0.0613679	0.00025812	0.019041	0.00221788		FALSE
Sniffles2.INS.13A6M8	chr9	93609091	316	Methylation	chr9_65_2242	0.215422	0.0621915	0.00028814	0.0208638	0.000483555		FALSE
Sniffles2.DEL.13B2M8	chr9	93737879	-2882	Methylation	chr9_65_2325	0.225575	0.0671023	0.00041583	0.0280962	7.10492e-11		FALSE
Sniffles2.INS.13A6M8	chr9	93609091	316	Methylation	chr9_65_2331	0.21162	0.0632811	0.00044237	0.0295334	0.00143359		FALSE
Sniffles2.INS.13A8M8	chr9	93671922	39	Methylation	chr9_65_2331	0.237414	0.0680219	0.00026169	0.01926	0.00163152		FALSE
Sniffles2.INS.13AEM8	chr9	93740674	335	Methylation	chr9_65_2331	0.236426	0.0733679	0.00067519	0.0411523	0.00133819		FALSE
Sniffles2.INS.13B3M8	chr9	93818418	63	Methylation	chr9_65_2331	-0.558992	0.0804233	5.46876e-12	1.56646e-09	0.00164277		FALSE
Sniffles2.INS.13B6M8	chr9	93872008	50	Methylation	chr9_65_2331	-0.462087	0.058818	1.13653e-14	4.20188e-12	0.0014491		FALSE
Sniffles2.INS.13B8M8	chr9	93875872	33	Methylation	chr9_65_2331	-0.444663	0.0762797	4.88645e-09	9.80125e-07	0.00273723		FALSE
Sniffles2.INS.13B8M8	chr9	93875872	33	Methylation	chr9_65_2338	-0.252302	0.0679338	0.00011306	0.00949457	0.00203107		FALSE
Sniffles2.DEL.13C8M8	chr9	94270849	-99	Methylation	chr9_65_2399	0.20279	0.0623356	0.00060748	0.0379155	0.00156307		FALSE
Sniffles2.INS.13CDM8	chr9	94312824	2100	Methylation	chr9_65_2399	0.472845	0.0949998	4.44303e-07	6.5967e-05	0.00156201		FALSE
Sniffles2.INS.13CCM8	chr9	94313202	150	Methylation	chr9_65_2399	-0.217812	0.0628461	0.0002861	0.0207381	0.0015834		FALSE
Sniffles2.DEL.13D1M8	chr9	94452651	-38	Methylation	chr9_65_2399	0.253735	0.065348	5.82481e-05	0.00534812	0.00157959		FALSE
Sniffles2.DEL.13D3M8	chr9	94485736	-36	Methylation	chr9_65_2399	-0.532745	0.0928562	8.1648e-09	1.58798e-06	0.00880634		FALSE
Sniffles2.DEL.13C8M8	chr9	94270849	-99	Methylation	chr9_65_2400	0.234097	0.0629673	0.00011137	0.00937341	0.00141296		FALSE
Sniffles2.INS.13CDM8	chr9	94312824	2100	Methylation	chr9_65_2400	0.492348	0.0961268	2.16323e-07	3.39525e-05	0.00169667		FALSE
Sniffles2.DEL.13D1M8	chr9	94452651	-38	Methylation	chr9_65_2400	0.277096	0.0660559	1.60407e-05	0.00171289	0.00139552		FALSE
Sniffles2.DEL.13D2M8	chr9	94461090	-31	Methylation	chr9_65_2400	-0.499282	0.125885	4.16503e-05	0.00398701	0.00200309		FALSE
Sniffles2.DEL.13D3M8	chr9	94485736	-36	Methylation	chr9_65_2400	-0.462596	0.0948674	7.19128e-07	0.00010276	0.00203044		FALSE
Sniffles2.INS.13CDM8	chr9	94312824	2100	Methylation	chr9_65_2402	0.448461	0.0942625	1.28389e-06	0.00017497	0.00162226		FALSE
Sniffles2.DEL.13D3M8	chr9	94485736	-36	Methylation	chr9_65_2402	-0.296718	0.0938806	0.00083304	0.0482789	0.00221558		FALSE
Sniffles2.INS.13D5M8	chr9	94551960	317	Methylation	chr9_65_2434	0.220594	0.0596399	0.00011981	0.00998267	0.00344859		FALSE
Sniffles2.DEL.13D9M8	chr9	94530625	-325	Methylation	chr9_65_2437	0.553482	0.131086	1.42653e-05	0.00154447	8.64361e-10		FALSE
Sniffles2.DEL.13C8M8	chr9	94270849	-99	Methylation	chr9_65_2438	0.203026	0.0604847	0.00042322	0.0284972	0		FALSE
Sniffles2.DEL.13D1M8	chr9	94452651	-38	Methylation	chr9_65_2438	0.394824	0.0619947	2.09286e-10	5.02015e-08	1.11022e-16		FALSE
Sniffles2.INS.13D5M8	chr9	94551960	317	Methylation	chr9_65_2438	-0.571672	0.0565108	2.17842e-22	1.45454e-19	1.93932e-06		FALSE
Sniffles2.INS.13DEM8	chr9	94616435	31	Methylation	chr9_65_2438	-0.688977	0.0625267	7.95168e-26	6.64694e-23	9.77102e-05		FALSE
Sniffles2.INS.13DFM8	chr9	94625121	315	Methylation	chr9_65_2438	-0.638034	0.0561472	3.46276e-27	3.16436e-24	8.77046e-05		FALSE
Sniffles2.DEL.13D2M8	chr9	94461090	-31	Methylation	chr9_65_2453	-0.434654	0.127265	0.00034345	0.0240873	0.00023838		FALSE
Sniffles2.INS.13E1M8	chr9	94686913	411	Methylation	chr9_65_2453	0.218906	0.0573476	7.55866e-05	0.00670844	0.00109231		FALSE
Sniffles2.INS.1401M8	chr9	95235261	45	Methylation	chr9_65_2453	0.182404	0.0571414	0.00074861	0.0445276	0.00132749		FALSE
Sniffles2.INS.13E1M8	chr9	94686913	411	Methylation	chr9_65_2523	0.261289	0.0484498	5.25987e-08	9.11448e-06	7.10557e-10		FALSE
Sniffles2.INS.1401M8	chr9	95235261	45	Methylation	chr9_65_2523	0.39674	0.0462467	5.49481e-17	2.46763e-14	0.020355	L1	TRUE
Sniffles2.DEL.1415M8	chr9	95503733	-329	Methylation	chr9_65_2546	0.228499	0.064452	0.00021378	0.0162823	0.0044844		FALSE
Sniffles2.INS.1423M8	chr9	95772302	32	Methylation	chr9_65_2609	0.230678	0.0680398	0.0003755	0.0258963	7.79771e-05		FALSE
Sniffles2.INS.1422M8	chr9	95751744	377	Methylation	chr9_65_2610	-0.373801	0.0863591	9.00238e-06	0.00102321	0.000293539		FALSE
Sniffles2.INS.1423M8	chr9	95772302	32	Methylation	chr9_65_2610	0.225619	0.0684335	0.00052212	0.0336676	0.000131362		FALSE
Sniffles2.DEL.1415M8	chr9	95503733	-329	Methylation	chr9_65_2614	0.208926	0.0630204	0.00048975	0.0320305	0.00216164		FALSE
Sniffles2.INS.1422M8	chr9	95751744	377	Methylation	chr9_65_2614	0.529837	0.0837715	2.7272e-10	6.45061e-08	0.00292635		FALSE
Sniffles2.INS.1423M8	chr9	95772302	32	Methylation	chr9_65_2614	-0.85389	0.0569969	9.41196e-43	1.9756e-39	0.0040601		FALSE
Sniffles2.INS.1431M8	chr9	95907857	31	Methylation	chr9_65_2614	0.322283	0.0694815	2.22304e-06	0.00028902	0.00261407		FALSE
Sniffles2.DEL.1439M8	chr9	96026904	-45	Methylation	chr9_65_2614	-0.428516	0.0959533	4.89383e-06	0.00059138	0.00148349		FALSE
Sniffles2.INS.1431M8	chr9	95907857	31	Methylation	chr9_65_2639	0.299709	0.0703626	1.21568e-05	0.00133942	0.00275605		FALSE
Sniffles2.DEL.143AM8	chr9	96060491	-35	Methylation	chr9_65_2639	0.318898	0.083799	7.91565e-05	0.00697776	0.00269614		FALSE
Sniffles2.DEL.143AM8	chr9	96060491	-35	Methylation	chr9_65_2646	-0.271759	0.0749685	0.00015869	0.0126906	0.00294745		FALSE
Sniffles2.INS.1448M8	chr9	96301415	322	Methylation	chr9_65_2674	-0.184153	0.0581822	0.00082044	0.0477258	3.21813e-06		FALSE
Sniffles2.INS.1423M8	chr9	95772302	32	Methylation	chr9_65_2677	0.225877	0.0689816	0.0005645	0.0357919	0		FALSE
Sniffles2.INS.1432M8	chr9	95934455	313	Methylation	chr9_65_2704	-0.348851	0.100959	0.00029713	0.0214015	0.00141883		FALSE
Sniffles2.DEL.143AM8	chr9	96060491	-35	Methylation	chr9_65_2704	-0.283735	0.0871931	0.00060567	0.0378366	0.00324406		FALSE
Sniffles2.INS.144CM8	chr9	96356626	86	Methylation	chr9_65_2748	0.544066	0.13901	5.14317e-05	0.00479615	0.00242824		FALSE
Sniffles2.INS.1451M8	chr9	96421918	36	Methylation	chr9_65_2748	0.764256	0.189013	3.03215e-05	0.00301617	0.00240317		FALSE
Sniffles2.DEL.1458M8	chr9	96429013	-50	Methylation	chr9_65_2748	0.60121	0.126293	1.25252e-06	0.0001711	0.00245697		FALSE
Sniffles2.INS.1483M8	chr9	97237448	50	Methylation	chr9_65_2819	-0.41108	0.053698	4.69699e-14	1.64375e-11	3.11657e-05		FALSE
Sniffles2.INS.1485M8	chr9	97255887	636	Methylation	chr9_65_2819	0.257114	0.0655239	4.93772e-05	0.00462771	2.88212e-05		FALSE
Sniffles2.INS.1490M8	chr9	97300407	44	Methylation	chr9_65_2819	-0.436468	0.0954017	2.97844e-06	0.00037683	0.00133266		FALSE
Sniffles2.INS.1483M8	chr9	97237448	50	Methylation	chr9_65_2830	0.202215	0.05767	0.00024665	0.0183395	0.00199831		FALSE
Sniffles2.INS.1490M8	chr9	97300407	44	Methylation	chr9_65_2830	0.433324	0.0985153	6.61015e-06	0.00077586	0.00219018		FALSE
Sniffles2.DEL.1495M8	chr9	97411086	-110	Methylation	chr9_65_2830	-0.356175	0.0623641	9.42595e-09	1.8183e-06	0.00345118		FALSE
Sniffles2.DEL.14B0M8	chr9	97998777	-330	Methylation	chr9_65_2871	-0.21735	0.0519411	1.67677e-05	0.00178126	0.00116623		FALSE
Sniffles2.INS.14A2M8	chr9	97796592	39	Methylation	chr9_65_2887	-0.404181	0.0551096	4.28645e-13	1.37096e-10	0.000627228		FALSE
Sniffles2.DEL.14B0M8	chr9	97998777	-330	Methylation	chr9_65_2887	-0.2168	0.0549096	4.47594e-05	0.00424598	6.50598e-10		FALSE
Sniffles2.INS.14A2M8	chr9	97796592	39	Methylation	chr9_65_2893	-0.254111	0.0611587	1.90079e-05	0.00199208	2.09208e-09		FALSE
Sniffles2.DEL.14A4M8	chr9	97796931	-97	Methylation	chr9_65_2893	-0.228756	0.0579719	4.51735e-05	0.00428099	1.57705e-08		FALSE
Sniffles2.INS.14AAM8	chr9	97913252	420	Methylation	chr9_65_2893	-0.235227	0.0638193	0.0001259	0.0104208	8.91157e-10		FALSE
Sniffles2.INS.14AAM8	chr9	97913252	420	Methylation	chr9_65_2895	-0.318344	0.0602095	9.14254e-08	1.52571e-05	3.33192e-05		FALSE
Sniffles2.DEL.14B0M8	chr9	97998777	-330	Methylation	chr9_65_2924	0.276745	0.060644	3.14151e-06	0.00039552	3.38799e-08		FALSE
Sniffles2.DEL.14A4M8	chr9	97796931	-97	Methylation	chr9_65_2925	-0.272595	0.0589061	2.33599e-06	0.00030214	0		FALSE
Sniffles2.DEL.14A6M8	chr9	97799096	-31	Methylation	chr9_65_2925	0.409912	0.0799344	2.06697e-07	3.25425e-05	0		FALSE
Sniffles2.INS.14AAM8	chr9	97913252	420	Methylation	chr9_65_2925	-0.255861	0.0650858	4.79701e-05	0.0045117	0		FALSE
Sniffles2.DEL.14B0M8	chr9	97998777	-330	Methylation	chr9_65_2925	0.399278	0.0585963	1.31459e-11	3.62606e-09	0		FALSE
Sniffles2.DEL.14C2M8	chr9	98266472	-331	Methylation	chr9_65_2949	0.188439	0.0531168	0.00021187	0.0161593	8.66229e-05		FALSE
Sniffles2.INS.14C6M8	chr9	98328030	323	Methylation	chr9_65_2961	-0.479151	0.0527396	1.07469e-18	5.5297e-16	6.4928e-07		FALSE
Sniffles2.INS.14C6M8	chr9	98328030	323	Methylation	chr9_65_2963	0.343195	0.0554397	6.08367e-10	1.37516e-07	0.0188042	L1	TRUE
Sniffles2.INS.14C6M8	chr9	98328030	323	Methylation	chr9_65_2971	0.342398	0.062517	3.37235e-08	6.00005e-06	0.00158858		FALSE
Sniffles2.DEL.14FEM8	chr9	99996890	-48	Methylation	chr9_65_3160	0.244704	0.0613373	3.78508e-05	0.00366532	0.00362979		FALSE
Sniffles2.INS.1500M8	chr9	100024391	325	Methylation	chr9_65_3160	0.706481	0.0821032	4.54491e-17	2.0593e-14	0.00283205		FALSE
Sniffles2.INS.1501M8	chr9	100087013	316	Methylation	chr9_65_3160	0.723016	0.0831981	2.34029e-17	1.08946e-14	0.00276728		FALSE
Sniffles2.INS.1505M8	chr9	100100731	119	Methylation	chr9_65_3160	0.238139	0.0660285	0.00017007	0.0134473	0.00212571		FALSE
Sniffles2.INS.150EM8	chr9	100299591	84	Methylation	chr9_65_3160	0.556293	0.0827369	2.33861e-11	6.26749e-09	0.00231178		FALSE
Sniffles2.INS.1546M8	chr9	101420003	302	Methylation	chr9_65_3253	-0.396594	0.0944242	1.56893e-05	0.00167997	1.84535e-10		FALSE
Sniffles2.INS.1548M8	chr9	101447695	310	Methylation	chr9_65_3253	-0.854947	0.110322	2.42389e-14	8.69891e-12	6.83245e-05		FALSE
Sniffles2.DEL.1552M8	chr9	101457414	-683	Methylation	chr9_65_3253	0.314217	0.0605372	1.50457e-07	2.42393e-05	1.24859e-10		FALSE
Sniffles2.INS.154AM8	chr9	101461603	328	Methylation	chr9_65_3253	-0.844037	0.0887052	3.37497e-20	1.92636e-17	0.336419	L1	TRUE
Sniffles2.DEL.1633M8	chr9	104995737	-34	Methylation	chr9_65_3485	-0.279989	0.0691052	2.92993e-05	0.00292597	5.51714e-05		FALSE
Sniffles2.DEL.163AM8	chr9	105029477	-31	Methylation	chr9_65_3485	-0.274714	0.0767927	0.0001897	0.0147493	5.63581e-06		FALSE
Sniffles2.INS.1635M8	chr9	105055067	338	Methylation	chr9_65_3485	-0.255265	0.055827	3.01336e-06	0.00038092	0.00135841		FALSE
Sniffles2.DEL.163DM8	chr9	105055737	-41	Methylation	chr9_65_3485	-0.225765	0.0573266	4.66142e-05	0.00440037	9.17206e-05		FALSE
Sniffles2.DEL.1624M8	chr9	104874780	-45	Methylation	chr9_65_3519	0.480891	0.148351	0.00063236	0.0391104	0.000131818		FALSE
Sniffles2.INS.164EM8	chr9	105351600	37	Methylation	chr9_65_3519	0.3579	0.113402	0.00084601	0.0488	0.00117496		FALSE
Sniffles2.INS.164FM8	chr9	105387061	31	Methylation	chr9_65_3519	0.297995	0.0830428	0.000182	0.014241	0.0068241		FALSE
Sniffles2.INS.1666M8	chr9	105887974	184	Methylation	chr9_65_3563	-0.349731	0.084117	1.87889e-05	0.00197213	0.00988164		FALSE
Sniffles2.DEL.16A3M8	chr9	107255997	-2571	Methylation	chr9_65_3660	-0.447779	0.062102	9.85083e-13	3.0415e-10	0.0881708	L1	TRUE
Sniffles2.DEL.16A7M8	chr9	107289027	-44	Methylation	chr9_65_3660	0.371622	0.062018	1.93115e-09	4.0994e-07	0.0015754		FALSE
Sniffles2.DEL.16A3M8	chr9	107255997	-2571	Methylation	chr9_65_3665	0.36129	0.0592047	1.01922e-09	2.23927e-07	6.00636e-06		FALSE
Sniffles2.DEL.16A5M8	chr9	107271166	-2002	Methylation	chr9_65_3665	-0.416785	0.132335	0.00086466	0.0496025	5.90312e-10		FALSE
Sniffles2.DEL.16A7M8	chr9	107289027	-44	Methylation	chr9_65_3665	-0.423211	0.0574199	3.35046e-13	1.08265e-10	0.00408919	L1	TRUE
Sniffles2.INS.16A8M8	chr9	107306064	39	Methylation	chr9_65_3665	0.4536	0.102148	5.48162e-06	0.00065506	4.02208e-09		FALSE
Sniffles2.INS.1692M8	chr9	107079671	177	Methylation	chr9_65_3693	-0.519733	0.155178	0.00043439	0.029098	0.00265265		FALSE
Sniffles2.DEL.16BBM8	chr9	107670605	-318	Methylation	chr9_65_3723	-0.672641	0.0462863	1.0033e-40	1.91668e-37	0.00138259		FALSE
Sniffles2.INS.16BCM8	chr9	107716878	46	Methylation	chr9_65_3723	-0.281444	0.0651881	9.4512e-06	0.00106899	0.00136529		FALSE
Sniffles2.INS.16D3M8	chr9	108000372	116	Methylation	chr9_65_3754	-1.06547	0.0987616	6.26475e-25	4.96377e-22	0.00814003		FALSE
Sniffles2.INS.16F2M8	chr9	108802677	6040	Methylation	chr9_65_3813	0.276547	0.0660928	1.68373e-05	0.00178765	0.00148125		FALSE
Sniffles2.INS.16F2M8	chr9	108802677	6040	Methylation	chr9_65_3818	0.221328	0.066594	0.00047622	0.0313205	0.0017836		FALSE
Sniffles2.INS.16F9M8	chr9	108900887	36	Methylation	chr9_65_3822	-0.302135	0.0926199	0.00058919	0.037022	0.00258376		FALSE
Sniffles2.INS.1705M8	chr9	109149982	309	Methylation	chr9_65_3822	0.264737	0.0833216	0.00078727	0.0462396	0.00142606		FALSE
Sniffles2.INS.1703M8	chr9	109131979	31	Methylation	chr9_65_3868	0.453613	0.137832	0.00053281	0.0342051	0		FALSE
Sniffles2.DEL.1767M8	chr9	110410011	-46	Methylation	chr9_65_3935	0.252324	0.0796066	0.00080792	0.0471756	0.00195239		FALSE
Sniffles2.INS.1741M8	chr9	110145786	320	Methylation	chr9_65_3962	0.403308	0.0833151	8.5356e-07	0.00012021	6.77609e-08		FALSE
Sniffles2.DEL.174EM8	chr9	110232661	-346	Methylation	chr9_65_3962	0.221088	0.0591675	0.00010356	0.00880256	7.75484e-09		FALSE
Sniffles2.INS.174AM8	chr9	110244306	66	Methylation	chr9_65_3962	0.246577	0.0776266	0.00078971	0.0463521	3.38928e-11		FALSE
Sniffles2.INS.179DM8	chr9	111219395	42	Methylation	chr9_65_4042	0.219986	0.0688606	0.00074237	0.0442552	2.55791e-07		FALSE
Sniffles2.DEL.17BAM8	chr9	111571012	-565	Methylation	chr9_65_4083	0.386969	0.112851	0.00032692	0.0231387	1.36269e-07		FALSE
Sniffles2.INS.17F9M8	chr9	112668072	44	Methylation	chr9_65_4198	0.369555	0.0588804	3.65098e-10	8.5e-08	3.45596e-05		FALSE
Sniffles2.INS.17DAM8	chr9	112138243	118	Methylation	chr9_65_4209	0.287399	0.0884597	0.00061651	0.0383467	6.43031e-07		FALSE
Sniffles2.INS.1834M8	chr9	113447330	31	Methylation	chr9_65_4245	0.340522	0.104462	0.00059392	0.037255	0.00213047		FALSE
Sniffles2.DEL.182EM8	chr9	113357887	-38	Methylation	chr9_65_4251	0.195468	0.0576366	0.00037411	0.0258192	0.00422642		FALSE
Sniffles2.INS.1833M8	chr9	113438973	2570	Methylation	chr9_65_4252	0.236867	0.0707088	0.00043408	0.0290809	0.00183297		FALSE
Sniffles2.DEL.182EM8	chr9	113357887	-38	Methylation	chr9_65_4259	0.195455	0.0592595	0.00051959	0.0335408	0.00177926		FALSE
Sniffles2.INS.1853M8	chr9	113900768	195	Methylation	chr9_65_4379	-0.298889	0.067463	5.73532e-06	0.00068227	0		FALSE
Sniffles2.DEL.1876M8	chr9	114601697	-74	Methylation	chr9_65_4443	0.170356	0.0528704	0.00067596	0.041185	0.00190226		FALSE
Sniffles2.DEL.1868M8	chr9	114319731	-1371	Methylation	chr9_65_4474	0.371022	0.0856501	8.87894e-06	0.00101028	8.7097e-13		FALSE
Sniffles2.DEL.18A2M8	chr9	115569283	-32	Methylation	chr9_65_4552	0.318489	0.091056	0.00025467	0.0188343	1.11022e-16		FALSE
Sniffles2.INS.18B4M8	chr9	116289289	132	Methylation	chr9_65_4640	0.353074	0.0998742	0.0002219	0.0167973	0		FALSE
Sniffles2.INS.18FAM8	chr9	117628442	330	Methylation	chr9_65_4740	0.566057	0.0873895	1.08273e-10	2.68487e-08	0.00144466		FALSE
Sniffles2.INS.1922M8	chr9	118634397	4387	Methylation	chr9_65_4814	0.184854	0.0537739	0.00031823	0.022637	0.00453118		FALSE
Sniffles2.DEL.1958M8	chr9	119594818	-188	Methylation	chr9_65_4879	-0.3954	0.058439	1.78147e-11	4.83963e-09	0.00211995	L1	TRUE
Sniffles2.INS.19BFM8	chr9	121642030	38	Methylation	chr9_65_4988	0.260863	0.0812625	0.0007042	0.0425007	0.000550391		FALSE
Sniffles2.DEL.19A0M8	chr9	121077716	-136	Methylation	chr9_65_4989	0.261879	0.076241	0.00032003	0.0227416	0		FALSE
Sniffles2.INS.19AAM8	chr9	121357438	31	Methylation	chr9_65_4989	0.236944	0.0649031	0.00014391	0.0116777	0		FALSE
Sniffles2.DEL.19A0M8	chr9	121077716	-136	Methylation	chr9_65_5018	0.329299	0.0683412	9.50102e-07	0.00013259	0.000223649		FALSE
Sniffles2.DEL.19D8M8	chr9	121879723	-133	Methylation	chr9_65_5018	-0.184614	0.0562712	0.00055222	0.0351852	3.09241e-06		FALSE
Sniffles2.DEL.19A1M8	chr9	121090595	-54	Methylation	chr9_65_5025	1.03521	0.203308	2.48136e-07	3.85575e-05	0.00365027		FALSE
Sniffles2.INS.19AFM8	chr9	121465020	898	Methylation	chr9_65_5076	0.422601	0.0891381	1.37372e-06	0.00018609	2.05967e-06		FALSE
Sniffles2.INS.19AFM8	chr9	121465020	898	Methylation	chr9_65_5077	0.363275	0.0942769	6.55286e-05	0.00592209	2.29285e-05		FALSE
Sniffles2.DEL.19D8M8	chr9	121879723	-133	Methylation	chr9_65_5134	0.191546	0.0590423	0.00062665	0.0388343	0.00384978		FALSE
Sniffles2.DEL.19D8M8	chr9	121879723	-133	Methylation	chr9_65_5135	0.242059	0.0601473	3.27927e-05	0.00323163	3.91698e-05		FALSE
Sniffles2.DEL.19FFM8	chr9	122679098	-45	Methylation	chr9_65_5181	-0.552114	0.141559	5.43399e-05	0.00503184	0		FALSE
Sniffles2.DEL.19F6M8	chr9	122532063	-92	Methylation	chr9_65_5229	-0.361188	0.0728992	4.90361e-07	7.22864e-05	0.0785919		FALSE
Sniffles2.DEL.1A10M8	chr9	122867512	-47	Methylation	chr9_65_5260	0.415765	0.0891002	1.95164e-06	0.00025642	0.00271801		FALSE
Sniffles2.INS.1A25M8	chr9	123310837	43	Methylation	chr9_65_5330	-0.190842	0.0550125	0.00028272	0.0205358	6.16199e-07		FALSE
Sniffles2.INS.1A29M8	chr9	123364337	47	Methylation	chr9_65_5332	0.413075	0.0572937	9.89023e-13	3.05336e-10	2.22045e-16		FALSE
Sniffles2.INS.1A29M8	chr9	123364337	47	Methylation	chr9_65_5335	0.490642	0.0578391	1.13729e-16	4.97936e-14	0.346765	L2	TRUE
Sniffles2.INS.1A33M8	chr9	123405013	62	Methylation	chr9_65_5335	0.240342	0.0652697	0.00012761	0.0105385	0.00183247		FALSE
Sniffles2.DEL.1A39M8	chr9	123405377	-122	Methylation	chr9_65_5335	-0.675567	0.0809016	3.08726e-16	1.30688e-13	0.00339207		FALSE
Sniffles2.INS.1A34M8	chr9	123405890	60	Methylation	chr9_65_5335	0.193798	0.0594259	0.00059101	0.0371137	0.00222363		FALSE
Sniffles2.INS.1A26M8	chr9	123312422	33	Methylation	chr9_65_5336	0.250013	0.0791658	0.00084005	0.0485656	2.17353e-10		FALSE
Sniffles2.INS.1A29M8	chr9	123364337	47	Methylation	chr9_65_5336	0.622383	0.0551348	6.81816e-27	6.11841e-24	0.921152	L1	TRUE
Sniffles2.INS.1A33M8	chr9	123405013	62	Methylation	chr9_65_5336	0.278302	0.0647624	1.03157e-05	0.00115614	2.3552e-08		FALSE
Sniffles2.DEL.1A39M8	chr9	123405377	-122	Methylation	chr9_65_5336	-0.721659	0.0799827	1.76287e-18	8.92268e-16	0.00533543		FALSE
Sniffles2.INS.1A29M8	chr9	123364337	47	Methylation	chr9_65_5338	-0.224031	0.0575708	5.62841e-05	0.00519084	0.000685589		FALSE
Sniffles2.DEL.1A39M8	chr9	123405377	-122	Methylation	chr9_65_5338	-0.326376	0.0804392	2.86109e-05	0.00286541	0.000814714		FALSE
Sniffles2.DEL.1A39M8	chr9	123405377	-122	Methylation	chr9_65_5339	-0.498368	0.0784535	2.31238e-10	5.5132e-08	0.000270143		FALSE
Sniffles2.DEL.1A38M8	chr9	123404794	-1050	Methylation	chr9_65_5344	-0.555182	0.172072	0.00066623	0.0407306	3.22349e-08		FALSE
Sniffles2.DEL.1A39M8	chr9	123405377	-122	Methylation	chr9_65_5344	0.570673	0.0819713	5.07411e-12	1.4603e-09	0.0553917	L1	TRUE
Sniffles2.INS.1A35M8	chr9	123456276	35	Methylation	chr9_65_5383	0.395365	0.111077	0.00020286	0.0155843	0		FALSE
Sniffles2.INS.1A3BM8	chr9	123552019	35	Methylation	chr9_65_5383	0.558592	0.171487	0.00059908	0.0375178	0		FALSE
Sniffles2.INS.1A48M8	chr9	123711498	36	Methylation	chr9_65_5383	0.510287	0.103901	6.06825e-07	8.79742e-05	0		FALSE
Sniffles2.DEL.1A54M8	chr9	123972255	-36	Methylation	chr9_65_5383	0.553981	0.167561	0.00050556	0.0328317	0		FALSE
Sniffles2.DEL.1A6DM8	chr9	124422208	-41	Methylation	chr9_65_5471	0.518889	0.0508542	1.0316e-22	7.03645e-20	0.000190774		FALSE
Sniffles2.DEL.1A53M8	chr9	123944187	-32	Methylation	chr9_65_5482	0.482889	0.135707	0.00020367	0.0156385	0		FALSE
Sniffles2.DEL.1A53M8	chr9	123944187	-32	Methylation	chr9_65_5484	0.518941	0.136285	7.84606e-05	0.0069261	0.00493648		FALSE
Sniffles2.DEL.1A75M8	chr9	124612789	-38	Methylation	chr9_65_5519	0.539207	0.160025	0.00040446	0.0274788	0.00124732		FALSE
Sniffles2.DEL.1A75M8	chr9	124612789	-38	Methylation	chr9_65_5574	0.580568	0.169396	0.00032896	0.0232524	0		FALSE
Sniffles2.INS.1AACM8	chr9	125557664	136	Methylation	chr9_65_5580	0.556407	0.174992	0.0007812	0.0459683	0.00582918		FALSE
Sniffles2.INS.1AB3M8	chr9	125693667	38	Methylation	chr9_65_5580	0.651288	0.200348	0.00061255	0.0381577	0.00696594		FALSE
Sniffles2.DEL.1A94M8	chr9	125171469	-34	Methylation	chr9_65_5584	0.303713	0.087359	0.00027507	0.0200749	0.00225006		FALSE
Sniffles2.INS.1A9BM8	chr9	125293645	68	Methylation	chr9_65_5651	0.197772	0.0555097	0.00020024	0.0154185	0.0137278		FALSE
Sniffles2.DEL.1A9CM8	chr9	125293853	-34	Methylation	chr9_65_5651	-0.497094	0.142022	0.00025242	0.0186939	0.00355169		FALSE
Sniffles2.DEL.1A92M8	chr9	125108603	-39	Methylation	chr9_65_5704	0.217804	0.0586825	0.00011405	0.00956685	0.0026893		FALSE
Sniffles2.INS.1A9BM8	chr9	125293645	68	Methylation	chr9_65_5704	-0.299351	0.0589973	2.7124e-07	4.1882e-05	0.00318612		FALSE
Sniffles2.INS.1AA7M8	chr9	125459855	37	Methylation	chr9_65_5704	-0.630324	0.0829417	6.9519e-14	2.39187e-11	0.00218857		FALSE
Sniffles2.INS.1ABBM8	chr9	125779894	47	Methylation	chr9_65_5704	-0.301381	0.0609507	5.1487e-07	7.56644e-05	0.00284982		FALSE
Sniffles2.INS.1ABCM8	chr9	125780973	115	Methylation	chr9_65_5704	-0.390122	0.0606649	1.43548e-10	3.50722e-08	0.0104923		FALSE
Sniffles2.INS.1AA7M8	chr9	125459855	37	Methylation	chr9_65_5724	-0.272533	0.0756496	0.00017264	0.0136183	0.00103511		FALSE
Sniffles2.INS.1ABBM8	chr9	125779894	47	Methylation	chr9_65_5738	-0.22014	0.0518323	1.28173e-05	0.0014042	0.00216699		FALSE
Sniffles2.INS.1ABCM8	chr9	125780973	115	Methylation	chr9_65_5738	-0.226844	0.0523452	8.80033e-06	0.00100227	0.0030987		FALSE
Sniffles2.INS.1ABBM8	chr9	125779894	47	Methylation	chr9_65_5755	0.215205	0.0610455	0.00023008	0.0173092	0.107797	L2	TRUE
Sniffles2.INS.1ABCM8	chr9	125780973	115	Methylation	chr9_65_5755	0.200356	0.0618029	0.0006317	0.0390766	0.0181597	L2	TRUE
Sniffles2.DEL.1AE7M8	chr9	126484695	-417	Methylation	chr9_65_5807	-0.325743	0.0863182	8.96269e-05	0.00776743	0.0502859		FALSE
Sniffles2.INS.1AE5M8	chr9	126476067	41	Methylation	chr9_65_5824	0.265744	0.0707455	9.59335e-05	0.00823857	0.00337733		FALSE
Sniffles2.DEL.1AE7M8	chr9	126484695	-417	Methylation	chr9_65_5828	-0.284167	0.0862761	0.00052793	0.0339533	0.00367619		FALSE
Sniffles2.INS.1AEFM8	chr9	126661262	35	Methylation	chr9_65_5861	0.246915	0.0569647	8.76856e-06	0.00099895	0.000350594		FALSE
Sniffles2.DEL.1AF2M8	chr9	126661238	-35	Methylation	chr9_65_5876	-0.575674	0.0828859	5.64689e-12	1.61566e-09	0.00849681		FALSE
Sniffles2.INS.1AEFM8	chr9	126661262	35	Methylation	chr9_65_5879	0.188518	0.059333	0.00078739	0.0462433	0.000112903		FALSE
Sniffles2.DEL.1ABFM8	chr9	125780360	-49	Methylation	chr9_65_5896	0.374325	0.114434	0.00057111	0.0361269	0.0019133		FALSE
Sniffles2.DEL.1AF9M8	chr9	126758161	-2806	Methylation	chr9_65_5905	0.449745	0.0775552	5.79349e-09	1.14992e-06	0.00212609		FALSE
Sniffles2.BND.1B05M8	chr9	126876151	0	Methylation	chr9_65_5905	-0.631763	0.19911	0.00079929	0.0467897	0.00218345		FALSE
Sniffles2.INS.1B1CM8	chr9	127391534	47	Methylation	chr9_65_6026	-0.211737	0.0588	0.00017365	0.0136864	0.00259744		FALSE
Sniffles2.INS.1B20M8	chr9	127406662	41	Methylation	chr9_65_6026	-0.186281	0.0587959	0.00081166	0.0473379	0.00275383		FALSE
Sniffles2.INS.1B1CM8	chr9	127391534	47	Methylation	chr9_65_6083	-0.216132	0.0611051	0.00022034	0.0167007	0.00270033		FALSE
Sniffles2.INS.1B20M8	chr9	127406662	41	Methylation	chr9_65_6083	-0.218229	0.0609149	0.00018607	0.0145048	0.00316569		FALSE
Sniffles2.INS.1B22M8	chr9	127409362	41	Methylation	chr9_65_6083	-0.20809	0.0644056	0.000656	0.040238	0.00316366		FALSE
Sniffles2.DEL.1B38M8	chr9	127624054	-38	Methylation	chr9_65_6083	0.343629	0.108703	0.00083136	0.0482055	0.00261716		FALSE
Sniffles2.INS.1B47M8	chr9	127866047	78	Methylation	chr9_65_6097	-0.491971	0.113414	8.64175e-06	0.00098599	0.0100173	L1	TRUE
Sniffles2.INS.1B4BM8	chr9	127985664	32	Methylation	chr9_65_6114	-0.232458	0.0725274	0.00071637	0.0430541	0.0025865		FALSE
Sniffles2.DEL.1B5CM8	chr9	128118810	-102	Methylation	chr9_65_6152	0.330188	0.0793059	1.83379e-05	0.00192945	0.00307913		FALSE
Sniffles2.INS.1B5AM8	chr9	128118836	48	Methylation	chr9_65_6152	-0.292152	0.0716235	2.61503e-05	0.00264654	0.00391594		FALSE
Sniffles2.DEL.1B5CM8	chr9	128118810	-102	Methylation	chr9_65_6168	0.326851	0.0736222	5.50518e-06	0.00065764	0.00215572		FALSE
Sniffles2.INS.1B5AM8	chr9	128118836	48	Methylation	chr9_65_6168	-0.231513	0.0670064	0.00029744	0.0214199	0.00125025		FALSE
Sniffles2.DEL.1B5CM8	chr9	128118810	-102	Methylation	chr9_65_6176	-0.55751	0.0738111	9.59273e-14	3.25803e-11	0.0592301	L1	TRUE
Sniffles2.INS.1B5AM8	chr9	128118836	48	Methylation	chr9_65_6176	0.386248	0.0681616	1.20514e-08	2.28616e-06	0.0021615		FALSE
Sniffles2.DEL.1B6BM8	chr9	128356702	-148	Methylation	chr9_65_6193	-0.447465	0.13341	0.00042717	0.02871	0		FALSE
Sniffles2.DEL.1B81M8	chr9	128668240	-84	Methylation	chr9_65_6193	-0.406827	0.102893	4.37558e-05	0.00416091	0		FALSE
Sniffles2.DEL.1B6BM8	chr9	128356702	-148	Methylation	chr9_65_6194	-0.557167	0.134068	1.89409e-05	0.00198603	0		FALSE
Sniffles2.DEL.1B81M8	chr9	128668240	-84	Methylation	chr9_65_6194	-0.401793	0.104005	6.30077e-05	0.00572495	0		FALSE
Sniffles2.INS.1B68M8	chr9	128353744	118	Methylation	chr9_65_6199	0.325698	0.0985784	0.00050944	0.0330286	4.99941e-11		FALSE
Sniffles2.DEL.1B6BM8	chr9	128356702	-148	Methylation	chr9_65_6199	0.4535	0.134969	0.00041824	0.0282234	3.95585e-10		FALSE
Sniffles2.DEL.1B7DM8	chr9	128651541	-70	Methylation	chr9_65_6205	0.482345	0.143969	0.00043283	0.0290133	0		FALSE
Sniffles2.INS.1B34M8	chr9	127598446	32	Methylation	chr9_65_6247	-0.499465	0.141464	0.00022561	0.0170269	0.00856943		FALSE
Sniffles2.DEL.1B38M8	chr9	127624054	-38	Methylation	chr9_65_6247	-0.401039	0.10903	0.00012963	0.0106796	0.0217673		FALSE
Sniffles2.INS.1B6DM8	chr9	128463748	34	Methylation	chr9_65_6258	0.429449	0.0712953	1.61348e-09	3.45986e-07	0.0237965	L1	TRUE
Sniffles2.DEL.1B5FM8	chr9	128138659	-81	Methylation	chr9_65_6307	0.16961	0.0532982	0.00077409	0.0456572	0		FALSE
Sniffles2.DEL.1B8AM8	chr9	128780461	-46	Methylation	chr9_65_6351	0.499194	0.119736	1.79049e-05	0.00188906	0.00560624		FALSE
Sniffles2.DEL.1B93M8	chr9	128872813	-46	Methylation	chr9_65_6351	0.620692	0.146378	1.31999e-05	0.00144129	0.0030484		FALSE
Sniffles2.DEL.1B93M8	chr9	128872813	-46	Methylation	chr9_65_6356	-0.57733	0.150852	7.26798e-05	0.00648205	0.00997587		FALSE
Sniffles2.INS.1BF0M8	chr9	129733404	203	Methylation	chr9_65_6379	0.236242	0.0692508	0.00034831	0.0243678	0.00309902		FALSE
Sniffles2.INS.1BA2M8	chr9	129033139	84	Methylation	chr9_65_6425	0.452093	0.127946	0.00022334	0.0168849	0.0278417		FALSE
Sniffles2.INS.1BACM8	chr9	129240040	32	Methylation	chr9_65_6435	-0.308212	0.084622	0.00014864	0.012004	0		FALSE
Sniffles2.DEL.1BB4M8	chr9	129264407	-1384	Methylation	chr9_65_6441	-0.285478	0.0614793	2.17019e-06	0.00028273	0.0142771		FALSE
Sniffles2.DEL.1BB4M8	chr9	129264407	-1384	Methylation	chr9_65_6448	0.236195	0.0608148	5.8015e-05	0.00533019	0.00155567		FALSE
Sniffles2.DEL.1C1BM8	chr9	130169260	-36	Methylation	chr9_65_6448	-0.2311	0.0628971	0.00013164	0.0108177	0.00089748		FALSE
Sniffles2.INS.1BC4M8	chr9	129426088	313	Methylation	chr9_65_6487	-0.814867	0.0965166	1.5392e-16	6.67462e-14	3.88592e-05		FALSE
Sniffles2.DEL.1BD2M8	chr9	129430303	-308	Methylation	chr9_65_6487	-1.14294	0.107573	2.64015e-24	2.00461e-21	0.0190723		FALSE
Sniffles2.INS.1BC6M8	chr9	129433526	77	Methylation	chr9_65_6487	-1.29803	0.128737	2.89522e-22	1.92008e-19	0.00141546		FALSE
Sniffles2.DEL.1BD3M8	chr9	129435067	-338	Methylation	chr9_65_6487	-1.18124	0.112955	1.14282e-23	8.30576e-21	0.0164443		FALSE
Sniffles2.DEL.1BD4M8	chr9	129437621	-34	Methylation	chr9_65_6487	-1.2028	0.11422	6.0425e-24	4.48049e-21	0.775037	L1	TRUE
Sniffles2.DEL.1BD5M8	chr9	129438541	-125	Methylation	chr9_65_6487	-1.25969	0.117759	1.3938e-24	1.07712e-21	0.0100181		FALSE
Sniffles2.DEL.1BD6M8	chr9	129439872	-188	Methylation	chr9_65_6487	-1.33924	0.123201	2.98671e-25	2.40662e-22	0.177976	L1	TRUE
Sniffles2.INS.1BC9M8	chr9	129442290	154	Methylation	chr9_65_6487	-0.639527	0.0768176	3.71152e-16	1.56005e-13	0.387202	L2	TRUE
Sniffles2.INS.1BCAM8	chr9	129442924	965	Methylation	chr9_65_6487	-0.664916	0.0734854	1.43269e-18	7.29765e-16	0.612794	L2	TRUE
Sniffles2.INS.1BC4M8	chr9	129426088	313	Methylation	chr9_65_6488	-1.1267	0.0990121	2.96016e-27	2.72062e-24	0.0043676		FALSE
Sniffles2.DEL.1BD1M8	chr9	129428800	-445	Methylation	chr9_65_6488	-0.421602	0.120273	0.00024759	0.0184008	4.44089e-16		FALSE
Sniffles2.INS.1BC5M8	chr9	129429548	646	Methylation	chr9_65_6488	-0.472221	0.127404	0.00011631	0.00972926	8.88178e-16		FALSE
Sniffles2.DEL.1BD2M8	chr9	129430303	-308	Methylation	chr9_65_6488	-1.42804	0.111167	2.58727e-33	3.40274e-30	0.264656	L1	TRUE
Sniffles2.INS.1BC6M8	chr9	129433526	77	Methylation	chr9_65_6488	-1.6816	0.132157	8.51062e-33	1.09282e-29	0.072661	L1	TRUE
Sniffles2.DEL.1BD3M8	chr9	129435067	-338	Methylation	chr9_65_6488	-1.52072	0.115773	1.48351e-34	2.10897e-31	0.603722	L1	TRUE
Sniffles2.DEL.1BD4M8	chr9	129437621	-34	Methylation	chr9_65_6488	-1.47686	0.118748	1.38698e-31	1.65122e-28	0.000693901		FALSE
Sniffles2.DEL.1BD5M8	chr9	129438541	-125	Methylation	chr9_65_6488	-1.60412	0.120868	3.8176e-35	5.6e-32	0.00819395		FALSE
Sniffles2.DEL.1BD6M8	chr9	129439872	-188	Methylation	chr9_65_6488	-1.68482	0.126782	3.20661e-35	4.71968e-32	0.0457055	L1	TRUE
Sniffles2.INS.1BC9M8	chr9	129442290	154	Methylation	chr9_65_6488	-0.870766	0.0791975	9.77378e-26	8.11871e-23	0.991965	L2	TRUE
Sniffles2.INS.1BCAM8	chr9	129442924	965	Methylation	chr9_65_6488	-0.833458	0.0767371	3.23992e-25	2.60582e-22	0.00803527		FALSE
Sniffles2.DEL.1BB4M8	chr9	129264407	-1384	Methylation	chr9_65_6526	0.19617	0.0597716	0.00054987	0.0350682	0		FALSE
Sniffles2.DEL.1BE9M8	chr9	129647997	-47	Methylation	chr9_65_6550	-0.295259	0.0835892	0.00022427	0.0169399	0		FALSE
Sniffles2.INS.1BA2M8	chr9	129033139	84	Methylation	chr9_65_6554	0.466506	0.128732	0.00015938	0.0127368	0		FALSE
Sniffles2.DEL.1BF6M8	chr9	129735951	-93	Methylation	chr9_65_6556	0.562047	0.118829	1.44911e-06	0.00019545	0.00599082		FALSE
Sniffles2.INS.1BF5M8	chr9	129785389	32	Methylation	chr9_65_6586	0.461958	0.0791916	4.77644e-09	9.59262e-07	0.0349326		FALSE
Sniffles2.INS.1BA7M8	chr9	129164792	165	Methylation	chr9_65_6607	0.194167	0.0569255	0.00034888	0.0243977	0.0041586		FALSE
Sniffles2.INS.1C56M8	chr9	130958748	91	Methylation	chr9_65_6652	-0.338563	0.105186	0.00068401	0.0415543	0.00125965		FALSE
Sniffles2.DEL.1C1BM8	chr9	130169260	-36	Methylation	chr9_65_6699	0.197077	0.0609934	0.00065556	0.0402182	0.000136514		FALSE
Sniffles2.DEL.1C23M8	chr9	130268366	-4157	Methylation	chr9_65_6699	-0.297057	0.0778693	7.62962e-05	0.00676352	5.51995e-05		FALSE
Sniffles2.DEL.1C23M8	chr9	130268366	-4157	Methylation	chr9_65_6708	-0.899451	0.0744513	4.19478e-30	4.57794e-27	1	L1	TRUE
Sniffles2.DEL.1C23M8	chr9	130268366	-4157	Methylation	chr9_65_6719	-1.08834	0.0696926	1.08752e-45	2.62961e-42	1	L1	TRUE
Sniffles2.DEL.1C2BM8	chr9	130310583	-34	Methylation	chr9_65_6719	0.258718	0.0634375	2.62309e-05	0.00265373	0.00177627		FALSE
Sniffles2.INS.1BC9M8	chr9	129442290	154	Methylation	chr9_65_6721	-0.283889	0.0878845	0.00065736	0.0403014	1.37478e-07		FALSE
Sniffles2.INS.1BCAM8	chr9	129442924	965	Methylation	chr9_65_6721	-0.275662	0.084953	0.00062515	0.038762	1.38227e-08		FALSE
Sniffles2.DEL.1C23M8	chr9	130268366	-4157	Methylation	chr9_65_6721	-0.589146	0.0804137	4.51587e-13	1.4416e-10	0.999523	L1	TRUE
Sniffles2.DEL.1C23M8	chr9	130268366	-4157	Methylation	chr9_65_6722	-0.315566	0.0847524	0.00010897	0.00919602	0.0117933		FALSE
Sniffles2.DEL.1C2CM8	chr9	130313198	-65	Methylation	chr9_65_6727	-1.16565	0.183954	2.54641e-10	6.04275e-08	0.0455131		FALSE
Sniffles2.INS.1C29M8	chr9	130357270	44	Methylation	chr9_65_6727	-0.936432	0.184962	2.86989e-07	4.40897e-05	0.00608894		FALSE
Sniffles2.INS.1C78M8	chr9	131414414	6259	Methylation	chr9_65_6815	-0.353554	0.111652	0.0008183	0.0476421	0		FALSE
Sniffles2.DEL.1C4DM8	chr9	130876783	-1070	Methylation	chr9_65_6851	0.617151	0.107113	7.13126e-09	1.39981e-06	9.76996e-15		FALSE
Sniffles2.INS.1C48M8	chr9	130777911	74	Methylation	chr9_65_6856	0.188455	0.0576855	0.00057931	0.0365445	0.00172555		FALSE
Sniffles2.INS.1C62M8	chr9	131096427	37	Methylation	chr9_65_6916	0.288373	0.070965	2.78793e-05	0.00280128	0.00828104		FALSE
Sniffles2.DEL.1C96M8	chr9	131726596	-43	Methylation	chr9_65_7029	0.20995	0.0594875	0.00022679	0.0170994	1.00234e-06		FALSE
Sniffles2.INS.1C92M8	chr9	131764716	31	Methylation	chr9_65_7029	0.245204	0.0670431	0.00014031	0.0114299	1.70592e-06		FALSE
Sniffles2.INS.1C4EM8	chr9	130919986	32	Methylation	chr9_65_7033	-0.363535	0.109667	0.00049042	0.032069	0.0117819		FALSE
Sniffles2.DEL.1CB8M8	chr9	132269880	-80	Methylation	chr9_65_7033	-0.215789	0.067424	0.0007278	0.043584	0.00687373		FALSE
Sniffles2.INS.1C5FM8	chr9	131022216	31	Methylation	chr9_65_7038	-0.527337	0.160905	0.00055894	0.0355221	0.00254436		FALSE
Sniffles2.BND.1C7FM8	chr9	131414425	0	Methylation	chr9_65_7045	0.601772	0.19009	0.00081864	0.0476549	0.00371784		FALSE
Sniffles2.DEL.1C96M8	chr9	131726596	-43	Methylation	chr9_65_7048	0.238722	0.0575376	1.95047e-05	0.00203909	0.00107775		FALSE
Sniffles2.DEL.1C97M8	chr9	131768248	-65	Methylation	chr9_65_7076	-0.540586	0.164829	0.00055432	0.0352932	0.00185485		FALSE
Sniffles2.DEL.1C9FM8	chr9	131847939	-48	Methylation	chr9_65_7088	-0.486112	0.128882	9.03444e-05	0.00781846	0.0168533		FALSE
Sniffles2.DEL.1CB8M8	chr9	132269880	-80	Methylation	chr9_65_7171	-0.258187	0.072965	0.00021919	0.016631	0.00327744		FALSE
Sniffles2.INS.1CBBM8	chr9	132378605	52	Methylation	chr9_65_7171	-0.278385	0.0833371	0.00044822	0.0298447	0.00171419		FALSE
Sniffles2.INS.1C92M8	chr9	131764716	31	Methylation	chr9_65_7173	0.271003	0.0692803	5.18839e-05	0.00483328	0.00624537		FALSE
Sniffles2.DEL.1CFEM8	chr9	133087076	-33	Methylation	chr9_65_7173	0.282103	0.0833936	0.00038575	0.02645	0.00295177		FALSE
Sniffles2.DEL.1CB8M8	chr9	132269880	-80	Methylation	chr9_65_7177	-0.216475	0.0659908	0.00055301	0.0352247	0.00148115		FALSE
Sniffles2.DEL.1C9CM8	chr9	131832593	-32	Methylation	chr9_65_7210	-0.745204	0.203871	0.00014148	0.01151	0		FALSE
Sniffles2.INS.1CE0M8	chr9	132883702	136	Methylation	chr9_65_7287	0.28191	0.0634079	5.35156e-06	0.00064105	1.39955e-06		FALSE
Sniffles2.INS.1CE7M8	chr9	132950666	4120	Methylation	chr9_65_7287	0.148771	0.0401599	0.00011735	0.00980496	1.16526e-06		FALSE
Sniffles2.DEL.1CCBM8	chr9	132524782	-371	Methylation	chr9_65_7297	0.332274	0.101927	0.00059359	0.037238	0.00156499		FALSE
Sniffles2.INS.1CE0M8	chr9	132883702	136	Methylation	chr9_65_7297	0.846016	0.0570028	4.19433e-42	8.54438e-39	0.00213302		FALSE
Sniffles2.DEL.1CB0M8	chr9	132139257	-39	Methylation	chr9_65_7325	0.219453	0.0686588	0.00073828	0.044064	0.0026889		FALSE
Sniffles2.DEL.1D60M8	chr9	133772912	-73	Methylation	chr9_65_7331	-0.195299	0.062002	0.00086356	0.0495524	8.09763e-09		FALSE
Sniffles2.INS.1CDEM8	chr9	132822009	44	Methylation	chr9_65_7338	0.268333	0.0676307	4.13834e-05	0.00396423	0.00343656		FALSE
Sniffles2.INS.1CACM8	chr9	132174005	105	Methylation	chr9_65_7354	0.218581	0.0613489	0.00020018	0.0154155	0.0075477		FALSE
Sniffles2.INS.1D8EM8	chr9	134014129	73	Methylation	chr9_65_7368	0.30406	0.0755111	3.24797e-05	0.00320431	0.00502167		FALSE
Sniffles2.INS.1CFFM8	chr9	133124141	34	Methylation	chr9_65_7372	-0.234328	0.0654294	0.00018689	0.0145578	0		FALSE
Sniffles2.DEL.1D06M8	chr9	133105845	-48	Methylation	chr9_65_7375	0.169596	0.0535918	0.0008218	0.0477809	0.000380819		FALSE
Sniffles2.INS.1CFFM8	chr9	133124141	34	Methylation	chr9_65_7375	0.21407	0.0572281	0.00010196	0.00868514	0.000119605		FALSE
Sniffles2.DEL.1D06M8	chr9	133105845	-48	Methylation	chr9_65_7380	0.196829	0.0569714	0.00029767	0.0214312	1.70944e-06		FALSE
Sniffles2.INS.1D04M8	chr9	133169151	37	Methylation	chr9_65_7392	-0.250574	0.0730216	0.00032391	0.0229652	0.00237198		FALSE
Sniffles2.DEL.1D0EM8	chr9	133185329	-317	Methylation	chr9_65_7392	-0.462277	0.0682645	1.71694e-11	4.67228e-09	0.411936	L1	TRUE
Sniffles2.DEL.1D0FM8	chr9	133190332	-224	Methylation	chr9_65_7392	-0.344217	0.0650843	9.08426e-08	1.51665e-05	0.00456318		FALSE
Sniffles2.INS.1CF6M8	chr9	133087199	33	Methylation	chr9_65_7393	-0.273818	0.0643136	1.22559e-05	0.00134903	0		FALSE
Sniffles2.DEL.1D0EM8	chr9	133185329	-317	Methylation	chr9_65_7393	-1.18307	0.0534169	1.98979e-77	1.71811e-73	0.421903	L1	TRUE
Sniffles2.DEL.1D0FM8	chr9	133190332	-224	Methylation	chr9_65_7393	-0.327341	0.0685015	1.15012e-06	0.00015827	0		FALSE
Sniffles2.INS.1D14M8	chr9	133254858	139	Methylation	chr9_65_7393	0.311737	0.0870424	0.00018683	0.014554	0		FALSE
Sniffles2.DEL.1D0EM8	chr9	133185329	-317	Methylation	chr9_65_7396	0.270556	0.0710917	7.90727e-05	0.00697102	0.00148684		FALSE
Sniffles2.INS.1D17M8	chr9	133276164	36	Methylation	chr9_65_7396	-0.250744	0.0758236	0.00050408	0.0327602	0.00175063		FALSE
Sniffles2.INS.1D18M8	chr9	133278861	128	Methylation	chr9_65_7396	-0.237046	0.0726337	0.0005861	0.0368869	0.001791		FALSE
Sniffles2.DEL.1D0FM8	chr9	133190332	-224	Methylation	chr9_65_7403	0.218495	0.0647849	0.00040002	0.0272304	1.36614e-09		FALSE
Sniffles2.INS.1D15M8	chr9	133265695	220	Methylation	chr9_65_7410	-0.770938	0.202481	7.85746e-05	0.00693455	0.0014352		FALSE
Sniffles2.INS.1D16M8	chr9	133266892	99	Methylation	chr9_65_7410	-0.747211	0.191135	5.23896e-05	0.00487322	0.00150731		FALSE
Sniffles2.INS.1D17M8	chr9	133276164	36	Methylation	chr9_65_7410	-0.485322	0.0737366	5.66598e-11	1.45363e-08	0.00115899		FALSE
Sniffles2.INS.1D18M8	chr9	133278861	128	Methylation	chr9_65_7410	-0.35754	0.0718019	4.33752e-07	6.45076e-05	0.00118027		FALSE
Sniffles2.INS.1D21M8	chr9	133326532	50	Methylation	chr9_65_7410	-0.494636	0.1035	1.14638e-06	0.00015778	0.00238937		FALSE
Sniffles2.DEL.1D43M8	chr9	133590070	-32	Methylation	chr9_65_7410	-0.487176	0.137714	0.00021996	0.0166767	0.00234873		FALSE
Sniffles2.DEL.1D0FM8	chr9	133190332	-224	Methylation	chr9_65_7412	-0.341398	0.0633759	5.44018e-08	9.40709e-06	4.38316e-13		FALSE
Sniffles2.INS.1D04M8	chr9	133169151	37	Methylation	chr9_65_7414	-0.253471	0.0751731	0.00040103	0.027286	0.000238717		FALSE
Sniffles2.INS.1D14M8	chr9	133254858	139	Methylation	chr9_65_7414	0.796109	0.0794686	5.02721e-22	3.28736e-19	9.19874e-05		FALSE
Sniffles2.INS.1D15M8	chr9	133265695	220	Methylation	chr9_65_7414	-0.861311	0.206134	1.72164e-05	0.00182383	6.83236e-05		FALSE
Sniffles2.INS.1D16M8	chr9	133266892	99	Methylation	chr9_65_7414	-0.757157	0.193985	5.37019e-05	0.0049799	6.60914e-05		FALSE
Sniffles2.INS.1D17M8	chr9	133276164	36	Methylation	chr9_65_7414	-0.368966	0.0761955	8.46534e-07	0.00011933	0.000110793		FALSE
Sniffles2.INS.1D19M8	chr9	133284711	56	Methylation	chr9_65_7414	-0.6047	0.0626803	1.12877e-20	6.67204e-18	7.09374e-05		FALSE
Sniffles2.INS.1D1AM8	chr9	133296997	156	Methylation	chr9_65_7414	-0.757897	0.0587145	1.40145e-33	1.87646e-30	7.71167e-05		FALSE
Sniffles2.DEL.1D25M8	chr9	133300131	-84	Methylation	chr9_65_7414	-0.77013	0.0580803	4.38543e-35	6.40512e-32	8.17472e-05		FALSE
Sniffles2.DEL.1D26M8	chr9	133306001	-85	Methylation	chr9_65_7414	0.644193	0.0609569	4.34964e-24	3.25222e-21	7.34722e-05		FALSE
Sniffles2.INS.1D21M8	chr9	133326532	50	Methylation	chr9_65_7414	-0.861134	0.100493	5.91573e-17	2.6496e-14	0.000133653		FALSE
Sniffles2.INS.1D24M8	chr9	133391279	89	Methylation	chr9_65_7414	-0.419807	0.116761	0.00017736	0.0139326	8.43986e-05		FALSE
Sniffles2.INS.1D55M8	chr9	133772069	31	Methylation	chr9_65_7414	0.212586	0.06513	0.0005852	0.0368421	0.000267803		FALSE
Sniffles2.INS.1D14M8	chr9	133254858	139	Methylation	chr9_65_7417	0.277428	0.0756054	0.00013404	0.0109857	0		FALSE
Sniffles2.INS.1D17M8	chr9	133276164	36	Methylation	chr9_65_7417	-0.54254	0.064502	1.9513e-16	8.39177e-14	0		FALSE
Sniffles2.INS.1D18M8	chr9	133278861	128	Methylation	chr9_65_7417	-0.460267	0.0626665	3.9906e-13	1.28092e-10	0		FALSE
Sniffles2.DEL.1D3CM8	chr9	133512123	-48	Methylation	chr9_65_7486	0.246879	0.0662946	0.00010875	0.00918076	0		FALSE
Sniffles2.INS.1D54M8	chr9	133760847	59	Methylation	chr9_65_7487	-0.653082	0.204063	0.0007281	0.0435929	0.00547782		FALSE
Sniffles2.DEL.1D3EM8	chr9	133548980	-324	Methylation	chr9_65_7490	-0.357442	0.087031	2.32552e-05	0.00238419	0		FALSE
Sniffles2.DEL.1D6FM8	chr9	133827320	-97	Methylation	chr9_65_7490	0.390553	0.0972316	3.38399e-05	0.00331954	0		FALSE
Sniffles2.DEL.1DB6M8	chr9	134177202	-49	Methylation	chr9_65_7493	0.241892	0.0754397	0.00071331	0.042915	0		FALSE
Sniffles2.INS.1D35M8	chr9	133539665	36	Methylation	chr9_65_7499	-0.25451	0.0639566	3.94297e-05	0.00380029	0.0126968		FALSE
Sniffles2.INS.1D04M8	chr9	133169151	37	Methylation	chr9_65_7503	0.248809	0.0757057	0.00054127	0.0346416	0		FALSE
Sniffles2.DEL.1DEBM8	chr9	134463790	-1133	Methylation	chr9_65_7516	0.687265	0.195894	0.00024507	0.0182408	0		FALSE
Sniffles2.INS.1D68M8	chr9	133828166	51	Methylation	chr9_65_7519	0.6372	0.152821	1.78733e-05	0.00188606	0.0905324		FALSE
Sniffles2.DEL.1D4BM8	chr9	133668403	-371	Methylation	chr9_65_7525	-0.238383	0.0699573	0.00035309	0.0246322	0.00394966		FALSE
Sniffles2.DEL.1CE1M8	chr9	132812842	-60	Methylation	chr9_65_7527	0.396787	0.0962244	2.17169e-05	0.00224419	0.00290132		FALSE
Sniffles2.DEL.1D4DM8	chr9	133682686	-126	Methylation	chr9_65_7536	0.187551	0.0551864	0.00036468	0.0252829	0.00270419		FALSE
Sniffles2.INS.1D83M8	chr9	134003233	280	Methylation	chr9_65_7536	-0.595332	0.187764	0.00080517	0.0470585	0.00331174		FALSE
Sniffles2.DEL.1D4DM8	chr9	133682686	-126	Methylation	chr9_65_7540	-0.363283	0.0579282	3.75874e-10	8.72918e-08	4.14881e-05		FALSE
Sniffles2.DEL.1D4DM8	chr9	133682686	-126	Methylation	chr9_65_7542	-0.170832	0.0532834	0.00071392	0.0429438	6.40613e-08		FALSE
Sniffles2.DEL.1D7EM8	chr9	133952855	-34	Methylation	chr9_65_7580	0.209662	0.0563954	0.00011147	0.00938101	0.00746845		FALSE
Sniffles2.DEL.1D26M8	chr9	133306001	-85	Methylation	chr9_65_7587	-0.199703	0.0625312	0.00074481	0.044357	0.00026665		FALSE
Sniffles2.DEL.1D7EM8	chr9	133952855	-34	Methylation	chr9_65_7600	0.299021	0.0628357	1.26503e-06	0.00017265	1.84924e-10		FALSE
Sniffles2.DEL.1D81M8	chr9	133982405	-55	Methylation	chr9_65_7618	0.501067	0.0967356	1.5902e-07	2.55106e-05	0.160289	L2	TRUE
Sniffles2.DEL.1D97M8	chr9	134012140	-111	Methylation	chr9_65_7629	-0.241165	0.0695309	0.00028336	0.0205727	0.000196408		FALSE
Sniffles2.DEL.1D98M8	chr9	134013490	-137	Methylation	chr9_65_7629	-0.255587	0.0731155	0.00025657	0.0189499	0.00027232		FALSE
Sniffles2.DEL.1D97M8	chr9	134012140	-111	Methylation	chr9_65_7630	0.401073	0.0766485	1.21235e-07	1.98427e-05	0.00134096		FALSE
Sniffles2.INS.1D87M8	chr9	134012539	69	Methylation	chr9_65_7630	-0.343317	0.0940469	0.00014405	0.0116867	0.000794447		FALSE
Sniffles2.DEL.1D98M8	chr9	134013490	-137	Methylation	chr9_65_7630	0.382308	0.0809911	1.51402e-06	0.00020345	0.000829557		FALSE
Sniffles2.INS.1D8EM8	chr9	134014129	73	Methylation	chr9_65_7630	-0.275375	0.0858006	0.00070575	0.0425649	0.00142397		FALSE
Sniffles2.INS.1D91M8	chr9	134075166	38	Methylation	chr9_65_7630	-0.270953	0.0726069	0.0001055	0.0089489	0.00129173		FALSE
Sniffles2.DEL.1E07M8	chr9	134550135	-49	Methylation	chr9_65_7647	-0.524348	0.165352	0.00080402	0.04701	0		FALSE
Sniffles2.INS.1DA2M8	chr9	134130409	32	Methylation	chr9_65_7675	-0.316614	0.0725071	7.61239e-06	0.00088061	0.00138942		FALSE
Sniffles2.DEL.1DB6M8	chr9	134177202	-49	Methylation	chr9_65_7675	-0.296619	0.0705678	1.54821e-05	0.00166042	0.00202232		FALSE
Sniffles2.INS.1DA3M8	chr9	134177197	118	Methylation	chr9_65_7679	-0.242286	0.0693059	0.00025636	0.0189378	0.0150776		FALSE
Sniffles2.DEL.1DB6M8	chr9	134177202	-49	Methylation	chr9_65_7679	0.292316	0.0738238	4.27591e-05	0.00407928	0.00842742		FALSE
Sniffles2.DEL.1DB6M8	chr9	134177202	-49	Methylation	chr9_65_7682	0.259267	0.0730001	0.00020885	0.0159657	0		FALSE
Sniffles2.DEL.1D97M8	chr9	134012140	-111	Methylation	chr9_65_7683	-0.308161	0.0709729	8.48455e-06	0.00097027	0		FALSE
Sniffles2.INS.1DBBM8	chr9	134207602	183	Methylation	chr9_65_7689	-0.197716	0.0582061	0.0003669	0.0254071	3.08187e-07		FALSE
Sniffles2.DEL.1DC2M8	chr9	134225262	-32	Methylation	chr9_65_7689	-0.195649	0.0582319	0.00041847	0.0282366	3.28133e-05		FALSE
Sniffles2.INS.1DBEM8	chr9	134262738	87	Methylation	chr9_65_7703	0.229326	0.0627742	0.00014258	0.0115878	0.00201297		FALSE
Sniffles2.INS.1DBEM8	chr9	134262738	87	Methylation	chr9_65_7704	-0.513279	0.0559187	5.06374e-19	2.66875e-16	0.82194	L1	TRUE
Sniffles2.DEL.1D6FM8	chr9	133827320	-97	Methylation	chr9_65_7713	0.299867	0.0947696	0.00082296	0.0478339	0.00271948		FALSE
Sniffles2.DEL.1DC7M8	chr9	134295740	-80	Methylation	chr9_65_7713	-0.327423	0.096014	0.00034975	0.024443	0.00796402		FALSE
Sniffles2.DEL.1DF0M8	chr9	134466591	-55	Methylation	chr9_65_7713	0.205512	0.063203	0.0006108	0.0380799	0.00596528		FALSE
Sniffles2.DEL.1DC7M8	chr9	134295740	-80	Methylation	chr9_65_7718	0.475956	0.101703	1.83139e-06	0.00024201	0		FALSE
Sniffles2.INS.1D3AM8	chr9	133588593	241	Methylation	chr9_65_7720	0.397418	0.097179	2.50513e-05	0.0025472	0		FALSE
Sniffles2.INS.1D90M8	chr9	134025266	509	Methylation	chr9_65_7729	0.312759	0.094183	0.00048032	0.031535	0		FALSE
Sniffles2.INS.1DCBM8	chr9	134311528	58	Methylation	chr9_65_7735	0.208034	0.0602142	0.00029764	0.0214307	9.72786e-05		FALSE
Sniffles2.INS.1DC0M8	chr9	134295788	103	Methylation	chr9_65_7748	0.298632	0.0848792	0.0002361	0.0176883	0.00143333		FALSE
Sniffles2.INS.1DCBM8	chr9	134311528	58	Methylation	chr9_65_7748	0.411813	0.059771	8.06961e-12	2.27647e-09	0.00123558		FALSE
Sniffles2.INS.1DCFM8	chr9	134376628	62	Methylation	chr9_65_7748	-0.467403	0.0612113	5.38338e-14	1.87275e-11	0.00104791		FALSE
Sniffles2.INS.1DC0M8	chr9	134295788	103	Methylation	chr9_65_7749	0.338358	0.0865709	5.25623e-05	0.00488764	0.00121665		FALSE
Sniffles2.INS.1DCBM8	chr9	134311528	58	Methylation	chr9_65_7749	0.412941	0.0612346	2.05399e-11	5.53693e-09	0.00102785		FALSE
Sniffles2.INS.1DCFM8	chr9	134376628	62	Methylation	chr9_65_7749	-0.614532	0.0602749	1.10456e-22	7.5206e-20	0.00107344		FALSE
Sniffles2.INS.1DE1M8	chr9	134476124	152	Methylation	chr9_65_7761	0.254464	0.0769348	0.00050304	0.032708	0.00310903		FALSE
Sniffles2.INS.1D46M8	chr9	133668546	529	Methylation	chr9_65_7775	-0.351715	0.107888	0.00059352	0.0372351	0		FALSE
Sniffles2.INS.1DDBM8	chr9	134457430	36	Methylation	chr9_65_7784	-0.58778	0.0770149	5.53044e-14	1.92149e-11	0.0011967		FALSE
Sniffles2.DEL.1DEDM8	chr9	134464710	-167	Methylation	chr9_65_7784	0.642656	0.0866125	2.39275e-13	7.82579e-11	0.00120858		FALSE
Sniffles2.DEL.1DEEM8	chr9	134465620	-112	Methylation	chr9_65_7784	0.674699	0.162175	1.85858e-05	0.00195283	0.0011967		FALSE
Sniffles2.DEL.1DF0M8	chr9	134466591	-55	Methylation	chr9_65_7784	-0.337566	0.0681457	4.92827e-07	7.26322e-05	0.00120466		FALSE
Sniffles2.INS.1E82M8	chr9	135250686	37	Methylation	chr9_65_7788	0.230066	0.0688035	0.00044285	0.0295557	0		FALSE
Sniffles2.DEL.1D4BM8	chr9	133668403	-371	Methylation	chr9_65_7792	-0.212264	0.0641837	0.0005038	0.0327437	0.00222029		FALSE
Sniffles2.DEL.1E3BM8	chr9	134759972	-55	Methylation	chr9_65_7804	-0.323679	0.101324	0.00074281	0.0442698	0.001436		FALSE
Sniffles2.INS.1DFBM8	chr9	134524256	1289	Methylation	chr9_65_7813	0.582173	0.152433	7.50063e-05	0.00666355	0.00145064		FALSE
Sniffles2.DEL.1E07M8	chr9	134550135	-49	Methylation	chr9_65_7813	0.565087	0.162359	0.00027126	0.0198507	0.00138881		FALSE
Sniffles2.INS.1E01M8	chr9	134574897	48	Methylation	chr9_65_7813	0.74369	0.114323	9.11453e-11	2.28008e-08	0.0019078		FALSE
Sniffles2.INS.1E03M8	chr9	134579831	39	Methylation	chr9_65_7813	0.73964	0.109119	1.64772e-11	4.49234e-09	0.00124474		FALSE
Sniffles2.INS.1E04M8	chr9	134595853	59	Methylation	chr9_65_7813	0.267611	0.0603547	5.64262e-06	0.00067219	0.00108996		FALSE
Sniffles2.DEL.1E07M8	chr9	134550135	-49	Methylation	chr9_65_7814	-0.538698	0.154091	0.00025631	0.018935	0.00118987		FALSE
Sniffles2.INS.1E01M8	chr9	134574897	48	Methylation	chr9_65_7814	-0.471015	0.110696	1.2394e-05	0.00136245	0.00126017		FALSE
Sniffles2.INS.1E03M8	chr9	134579831	39	Methylation	chr9_65_7814	-0.34868	0.106669	0.00057561	0.0363563	0.00123541		FALSE
Sniffles2.INS.1D86M8	chr9	134012068	4130	Methylation	chr9_65_7815	-0.563356	0.178435	0.00084285	0.0486821	0.00278065		FALSE
Sniffles2.DEL.1E07M8	chr9	134550135	-49	Methylation	chr9_65_7815	0.520285	0.162702	0.00073453	0.0438913	0.000837009		FALSE
Sniffles2.INS.1E01M8	chr9	134574897	48	Methylation	chr9_65_7815	0.429207	0.11703	0.00013505	0.011056	0.00227163		FALSE
Sniffles2.INS.1E2EM8	chr9	134759974	609	Methylation	chr9_65_7863	0.509252	0.129343	4.6839e-05	0.00441816	0.00974558		FALSE
Sniffles2.DEL.1D70M8	chr9	133827057	-630	Methylation	chr9_65_7865	0.247115	0.071187	0.00028038	0.0203948	0.00477129		FALSE
Sniffles2.INS.1E30M8	chr9	134788623	47	Methylation	chr9_65_7865	-0.428163	0.129811	0.00051979	0.0335506	0.0087301		FALSE
Sniffles2.DEL.1E3CM8	chr9	134792841	-70	Methylation	chr9_65_7865	0.199845	0.06047	0.00050776	0.0329412	0.000747942		FALSE
Sniffles2.DEL.1DC1M8	chr9	134207538	-174	Methylation	chr9_65_7869	0.238488	0.0743142	0.00070648	0.0426005	0.000168258		FALSE
Sniffles2.INS.1E2DM8	chr9	134759701	56	Methylation	chr9_65_7873	-0.399603	0.11593	0.0003064	0.0219455	8.23829e-05		FALSE
Sniffles2.DEL.1E49M8	chr9	134849207	-166	Methylation	chr9_65_7890	-0.797582	0.0602128	4.93072e-35	7.19116e-32	0.00239157		FALSE
Sniffles2.INS.1E41M8	chr9	134849725	45	Methylation	chr9_65_7890	0.498226	0.0846849	3.60025e-09	7.35783e-07	0.000962424		FALSE
Sniffles2.DEL.1E4BM8	chr9	134850662	-48	Methylation	chr9_65_7890	-0.7332	0.0494174	4.40962e-42	8.97092e-39	0.00197318		FALSE
Sniffles2.INS.1E42M8	chr9	134852092	212	Methylation	chr9_65_7890	-0.809558	0.0620629	3.66328e-34	5.10974e-31	0.00126075		FALSE
Sniffles2.INS.1E4EM8	chr9	134905811	38	Methylation	chr9_65_7890	0.221722	0.0688895	0.00068438	0.0415695	0.00120784		FALSE
Sniffles2.DEL.1DC5M8	chr9	134262829	-62	Methylation	chr9_65_7919	0.234348	0.0702676	0.00045669	0.0302911	0.00174535		FALSE
Sniffles2.INS.1E13M8	chr9	134657103	1582	Methylation	chr9_65_7919	0.283562	0.084697	0.00043648	0.0292143	0.00169223		FALSE
Sniffles2.INS.1DCBM8	chr9	134311528	58	Methylation	chr9_65_7944	-0.264218	0.0611784	9.39041e-06	0.00106283	0.00211611		FALSE
Sniffles2.INS.1E25M8	chr9	134714468	2298	Methylation	chr9_65_7946	-0.293921	0.0862091	0.0003519	0.0245607	0		FALSE
Sniffles2.INS.1E80M8	chr9	135224353	300	Methylation	chr9_65_7952	-0.217039	0.0638065	0.00036074	0.0250687	0.00043409		FALSE
Sniffles2.INS.1DF7M8	chr9	134501356	495	Methylation	chr9_65_7962	-0.495938	0.124391	3.82407e-05	0.00369813	0		FALSE
Sniffles2.DEL.1E3BM8	chr9	134759972	-55	Methylation	chr9_65_7962	-0.339541	0.107261	0.00081932	0.047684	0		FALSE
Sniffles2.INS.1E52M8	chr9	134977300	38	Methylation	chr9_65_7962	0.508325	0.159386	0.00075599	0.0448701	0		FALSE
Sniffles2.INS.1E6FM8	chr9	135119189	280	Methylation	chr9_65_7962	-0.317942	0.0721587	6.39052e-06	0.0007529	0		FALSE
Sniffles2.INS.1E71M8	chr9	135129254	380	Methylation	chr9_65_7962	-0.339083	0.0571465	2.70491e-09	5.62754e-07	4.44089e-14		FALSE
Sniffles2.DEL.1E78M8	chr9	135129263	-48	Methylation	chr9_65_7962	-0.288043	0.0687493	1.64142e-05	0.00174829	0		FALSE
Sniffles2.DEL.1EF0M8	chr9	135768246	-35	Methylation	chr9_65_7970	-0.206796	0.0652654	0.00081101	0.0473107	0.00566799		FALSE
Sniffles2.DEL.1DF2M8	chr9	134471923	-33	Methylation	chr9_65_7985	-0.251696	0.0782372	0.00068773	0.0417336	0.00197556		FALSE
Sniffles2.DEL.1EC6M8	chr9	135537299	-68	Methylation	chr9_65_7996	-0.231547	0.0723996	0.00073343	0.0438415	0.00657453		FALSE
Sniffles2.DEL.1EC7M8	chr9	135548998	-158	Methylation	chr9_65_7996	-0.199718	0.0615194	0.00062184	0.0386077	0.0045836		FALSE
Sniffles2.DEL.1EB5M8	chr9	135446752	-58	Methylation	chr9_65_7998	0.241472	0.0766097	0.00085742	0.0492898	0		FALSE
Sniffles2.DEL.1E22M8	chr9	134669227	-32	Methylation	chr9_65_8002	0.405718	0.127805	0.00079489	0.0466012	0.000578729		FALSE
Sniffles2.INS.1E83M8	chr9	135259065	109	Methylation	chr9_65_8002	-0.424531	0.0561445	9.03878e-14	3.07435e-11	0.510472	L1	TRUE
Sniffles2.DEL.1E90M8	chr9	135280418	-58	Methylation	chr9_65_8009	-0.217724	0.0584877	0.00010933	0.00922236	0.00231023		FALSE
Sniffles2.INS.1EE7M8	chr9	135769116	79	Methylation	chr9_65_8009	-0.247769	0.0766975	0.00065696	0.0402812	0.00250406		FALSE
Sniffles2.DEL.1F3EM8	chr9	136285425	-56	Methylation	chr9_65_8012	0.229831	0.0693668	0.00049303	0.0321987	0		FALSE
Sniffles2.DEL.1EA0M8	chr9	135316096	-60	Methylation	chr9_65_8022	-0.284746	0.0618947	2.64827e-06	0.00033888	2.00728e-13		FALSE
Sniffles2.DEL.1EA2M8	chr9	135322218	-3540	Methylation	chr9_65_8022	0.518867	0.0549284	5.92377e-20	3.32926e-17	0.00292693		FALSE
Sniffles2.DEL.1EA2M8	chr9	135322218	-3540	Methylation	chr9_65_8028	-0.291546	0.0485718	1.82504e-09	3.88663e-07	1.11022e-15		FALSE
Sniffles2.INS.1E99M8	chr9	135350212	3094	Methylation	chr9_65_8028	-0.675965	0.0782687	3.58382e-17	1.64095e-14	1.08269e-07		FALSE
Sniffles2.DEL.1EB5M8	chr9	135446752	-58	Methylation	chr9_65_8053	-0.24597	0.0733044	0.00042501	0.0285958	1.10714e-09		FALSE
Sniffles2.INS.1EBDM8	chr9	135558047	32	Methylation	chr9_65_8092	0.236561	0.063522	0.00010868	0.00917595	0.00101858		FALSE
Sniffles2.DEL.1ECAM8	chr9	135578210	-354	Methylation	chr9_65_8092	-0.615644	0.0541844	3.47272e-27	3.17252e-24	0.000931727		FALSE
Sniffles2.INS.1EBFM8	chr9	135584210	53	Methylation	chr9_65_8092	0.5752	0.0940603	9.49088e-10	2.09397e-07	0.00111183		FALSE
Sniffles2.DEL.1F14M8	chr9	136024226	-38	Methylation	chr9_65_8092	-0.191605	0.0598152	0.00072084	0.0432649	0.00492252		FALSE
Sniffles2.INS.1E65M8	chr9	135091692	51	Methylation	chr9_65_8113	0.251646	0.0750261	0.00042703	0.0287025	0		FALSE
Sniffles2.DEL.1ECCM8	chr9	135587255	-1099	Methylation	chr9_65_8113	0.211136	0.0638849	0.00050767	0.032937	0		FALSE
Sniffles2.DEL.1EDEM8	chr9	135670491	-56	Methylation	chr9_65_8113	-0.953762	0.0820692	3.16033e-28	3.07868e-25	3.07537e-06		FALSE
Sniffles2.DEL.1EDFM8	chr9	135679819	-60	Methylation	chr9_65_8113	0.535523	0.162566	0.00052702	0.0339146	0		FALSE
Sniffles2.INS.1ED8M8	chr9	135696148	57	Methylation	chr9_65_8113	-0.638741	0.120058	7.70045e-08	1.30154e-05	0		FALSE
Sniffles2.DEL.1F14M8	chr9	136024226	-38	Methylation	chr9_65_8223	-0.278389	0.0612299	3.39127e-06	0.00042393	7.32747e-15		FALSE
Sniffles2.INS.1F46M8	chr9	136355318	41	Methylation	chr9_65_8247	-0.427395	0.135032	0.00082084	0.0477404	0		FALSE
Sniffles2.DEL.1F18M8	chr9	136087953	-34	Methylation	chr9_65_8253	0.639171	0.124602	2.05029e-07	3.2305e-05	0.603061	L1	TRUE
Sniffles2.DEL.1F80M8	chr9	136608448	-35	Methylation	chr9_65_8257	-0.266688	0.0820128	0.00061045	0.0380616	0		FALSE
Sniffles2.DEL.1F83M8	chr9	136632254	-111	Methylation	chr9_65_8257	0.656974	0.203866	0.00067486	0.0411367	0		FALSE
Sniffles2.INS.1F0FM8	chr9	136045361	56	Methylation	chr9_65_8260	-0.180425	0.0568985	0.0008044	0.0470268	0.00398919		FALSE
Sniffles2.DEL.1F26M8	chr9	136140033	-35	Methylation	chr9_65_8263	0.555093	0.127948	8.61691e-06	0.00098374	4.50878e-05		FALSE
Sniffles2.DEL.1F26M8	chr9	136140033	-35	Methylation	chr9_65_8268	-0.653368	0.134944	8.48979e-07	0.00011965	0		FALSE
Sniffles2.DEL.1F28M8	chr9	136150386	-40	Methylation	chr9_65_8277	0.254343	0.0619293	2.32622e-05	0.00238466	0.0013713		FALSE
Sniffles2.INS.1F1DM8	chr9	136152349	48	Methylation	chr9_65_8277	0.294114	0.063749	2.49241e-06	0.00032056	0.00145623		FALSE
Sniffles2.DEL.1F28M8	chr9	136150386	-40	Methylation	chr9_65_8281	-0.237763	0.0611877	5.756e-05	0.0052923	9.38916e-13		FALSE
Sniffles2.INS.1F1DM8	chr9	136152349	48	Methylation	chr9_65_8281	-0.381886	0.0619356	7.02416e-10	1.57593e-07	5.25496e-11		FALSE
Sniffles2.DEL.1F09M8	chr9	135975555	-134	Methylation	chr9_65_8283	0.363237	0.110924	0.00056414	0.0357773	0.000142613		FALSE
Sniffles2.DEL.1F28M8	chr9	136150386	-40	Methylation	chr9_65_8283	-0.249884	0.0609432	2.39266e-05	0.00244396	0.00158599		FALSE
Sniffles2.INS.1F1DM8	chr9	136152349	48	Methylation	chr9_65_8283	-0.261	0.0629691	1.98327e-05	0.00206911	0.0021429		FALSE
Sniffles2.INS.1F20M8	chr9	136178037	85	Methylation	chr9_65_8283	0.52713	0.132224	3.83104e-05	0.00370416	0.00420632		FALSE
Sniffles2.INS.1EE3M8	chr9	135731992	34	Methylation	chr9_65_8286	-0.339133	0.103738	0.00057491	0.036325	0		FALSE
Sniffles2.INS.1F1DM8	chr9	136152349	48	Methylation	chr9_65_8286	-0.362102	0.0647201	1.78401e-08	3.30065e-06	0		FALSE
Sniffles2.DEL.1F2AM8	chr9	136162640	-4530	Methylation	chr9_65_8286	-0.780822	0.127924	1.01222e-09	2.22502e-07	0		FALSE
Sniffles2.DEL.1F2DM8	chr9	136177928	-44	Methylation	chr9_65_8291	0.402609	0.112295	0.00018423	0.0143897	0		FALSE
Sniffles2.DEL.1F2EM8	chr9	136181749	-35	Methylation	chr9_65_8291	-0.47489	0.144683	0.00054958	0.0350559	0		FALSE
Sniffles2.DEL.1F2FM8	chr9	136186067	-57	Methylation	chr9_65_8296	-0.930726	0.152286	9.6651e-10	2.1304e-07	0.818953		FALSE
Sniffles2.INS.1F20M8	chr9	136178037	85	Methylation	chr9_65_8297	-0.473309	0.13068	0.00016059	0.0128162	0.00163087		FALSE
Sniffles2.INS.1FD4M8	chr9	137102267	1656	Methylation	chr9_65_8297	0.2749	0.0698986	4.76756e-05	0.0044883	0.00882561		FALSE
Sniffles2.INS.1FD8M8	chr9	137111274	56	Methylation	chr9_65_8297	0.200955	0.0567345	0.00021635	0.016446	0.0112623		FALSE
Sniffles2.INS.1F8CM8	chr9	136736236	44	Methylation	chr9_65_8310	-0.274218	0.0829944	0.00050932	0.0330217	0.000160569		FALSE
Sniffles2.INS.1F8EM8	chr9	136747702	157	Methylation	chr9_65_8310	-0.293452	0.0816862	0.00017942	0.0140689	0.000192783		FALSE
Sniffles2.DEL.1F9AM8	chr9	136756123	-69	Methylation	chr9_65_8310	-0.296283	0.0798608	0.00011484	0.0096214	0.00228542		FALSE
Sniffles2.INS.1E98M8	chr9	135333654	569	Methylation	chr9_65_8339	0.543288	0.162989	0.00045958	0.0304351	0.0113588		FALSE
Sniffles2.INS.1F1BM8	chr9	136101580	157	Methylation	chr9_65_8339	0.214128	0.0660604	0.00063267	0.0391266	0.0349021		FALSE
Sniffles2.DEL.1F3DM8	chr9	136277415	-56	Methylation	chr9_65_8339	-0.267245	0.0758856	0.00023323	0.0175061	0.00500688		FALSE
Sniffles2.INS.1F35M8	chr9	136279248	81	Methylation	chr9_65_8339	-0.328558	0.0751488	7.43455e-06	0.0008621	0.0155468		FALSE
Sniffles2.DEL.1FC4M8	chr9	136992102	-35	Methylation	chr9_65_8339	0.610769	0.172452	0.00021675	0.0164731	0.00488615		FALSE
Sniffles2.DEL.1F3BM8	chr9	136237478	-46	Methylation	chr9_65_8340	0.449602	0.0783172	8.01725e-09	1.56212e-06	1.07362e-07		FALSE
Sniffles2.DEL.1F3CM8	chr9	136251887	-115	Methylation	chr9_65_8340	-0.230335	0.0630037	0.0001412	0.0114905	5.45997e-10		FALSE
Sniffles2.INS.1F34M8	chr9	136259294	48	Methylation	chr9_65_8340	-0.237242	0.0583497	2.76333e-05	0.00278006	2.13752e-09		FALSE
Sniffles2.DEL.1F3DM8	chr9	136277415	-56	Methylation	chr9_65_8340	0.568671	0.0788641	9.84709e-13	3.04065e-10	0.000332005		FALSE
Sniffles2.INS.1F35M8	chr9	136279248	81	Methylation	chr9_65_8340	0.550458	0.0786955	4.10358e-12	1.19285e-09	5.64698e-05		FALSE
Sniffles2.DEL.1EDCM8	chr9	135620164	-37	Methylation	chr9_65_8350	0.283415	0.0754809	9.65131e-05	0.00828367	0.0036468		FALSE
Sniffles2.DEL.1EDCM8	chr9	135620164	-37	Methylation	chr9_65_8351	0.277677	0.0788287	0.00023249	0.017461	0.00379821		FALSE
Sniffles2.DEL.1F49M8	chr9	136307987	-89	Methylation	chr9_65_8351	0.224851	0.0594251	8.61991e-05	0.00751363	0.00264704		FALSE
Sniffles2.INS.1F46M8	chr9	136355318	41	Methylation	chr9_65_8366	0.624861	0.143078	7.6058e-06	0.00087994	6.64461e-07		FALSE
Sniffles2.INS.1F33M8	chr9	136252012	81	Methylation	chr9_65_8371	-0.289166	0.0874347	0.00050365	0.0327377	0.00990408		FALSE
Sniffles2.DEL.1F4EM8	chr9	136352196	-84	Methylation	chr9_65_8371	-0.158099	0.0492507	0.00070436	0.0425063	0.000787395		FALSE
Sniffles2.DEL.1F7EM8	chr9	136598572	-80	Methylation	chr9_65_8371	-0.201945	0.0600867	0.00041701	0.0281614	0.0110574		FALSE
Sniffles2.INS.1F47M8	chr9	136363689	33	Methylation	chr9_65_8376	0.58587	0.159386	0.00013087	0.0107664	0.00176467		FALSE
Sniffles2.INS.1F44M8	chr9	136339937	53	Methylation	chr9_65_8384	-0.562306	0.165111	0.00035579	0.0247918	0.00181013		FALSE
Sniffles2.DEL.1F4EM8	chr9	136352196	-84	Methylation	chr9_65_8384	-0.231032	0.0592939	5.5185e-05	0.00510163	0.00132593		FALSE
Sniffles2.DEL.1F4FM8	chr9	136355103	-41	Methylation	chr9_65_8384	-0.407986	0.0609075	2.73635e-11	7.27569e-09	0.00135408		FALSE
Sniffles2.INS.1F47M8	chr9	136363689	33	Methylation	chr9_65_8384	-0.523954	0.157849	0.00048277	0.0316591	0.00207209		FALSE
Sniffles2.INS.1F52M8	chr9	136403338	46	Methylation	chr9_65_8384	-0.292825	0.0585129	3.83952e-07	5.76599e-05	0.00135984		FALSE
Sniffles2.DEL.1F58M8	chr9	136403355	-93	Methylation	chr9_65_8384	0.491213	0.0600887	1.13049e-15	4.57404e-13	0.00134032		FALSE
Sniffles2.DEL.1F5BM8	chr9	136431407	-163	Methylation	chr9_65_8384	0.352777	0.0672147	1.11719e-07	1.83923e-05	0.00134126		FALSE
Sniffles2.INS.1F54M8	chr9	136431455	107	Methylation	chr9_65_8384	-0.433565	0.0837883	1.63425e-07	2.61648e-05	0.0035923		FALSE
Sniffles2.INS.1F64M8	chr9	136534886	2553	Methylation	chr9_65_8384	-0.308061	0.0968928	0.00078339	0.0460626	0.00152889		FALSE
Sniffles2.INS.1F46M8	chr9	136355318	41	Methylation	chr9_65_8391	0.597345	0.138146	9.19735e-06	0.00104311	0.0286917		FALSE
Sniffles2.INS.1F54M8	chr9	136431455	107	Methylation	chr9_65_8391	0.298005	0.0798167	0.00010479	0.00889626	0.00152239		FALSE
Sniffles2.INS.1F54M8	chr9	136431455	107	Methylation	chr9_65_8392	0.272503	0.0778251	0.00025124	0.0186215	0.00395162		FALSE
Sniffles2.DEL.1F4EM8	chr9	136352196	-84	Methylation	chr9_65_8394	0.171394	0.0535118	0.00072178	0.0433062	0.00154992		FALSE
Sniffles2.DEL.1F4FM8	chr9	136355103	-41	Methylation	chr9_65_8394	0.361162	0.0547832	5.30902e-11	1.36666e-08	0.00156733		FALSE
Sniffles2.DEL.1F58M8	chr9	136403355	-93	Methylation	chr9_65_8394	-0.412887	0.0545524	8.59714e-14	2.9307e-11	0.0015506		FALSE
Sniffles2.DEL.1F5BM8	chr9	136431407	-163	Methylation	chr9_65_8394	-0.271089	0.0609579	5.31947e-06	0.00063751	0.00156104		FALSE
Sniffles2.INS.1F54M8	chr9	136431455	107	Methylation	chr9_65_8394	0.303098	0.0760417	3.84116e-05	0.00371276	0.00157079		FALSE
Sniffles2.DEL.1F6BM8	chr9	136533083	-261	Methylation	chr9_65_8437	-0.199539	0.0539054	0.00011855	0.00989146	1.06121e-06		FALSE
Sniffles2.DEL.204FM8	chr9	137440928	-70	Methylation	chr9_65_8437	-0.22786	0.0712604	0.00073499	0.0439128	0.000561307		FALSE
Sniffles2.DEL.2054M8	chr9	137454122	-37	Methylation	chr9_65_8437	0.179402	0.0526559	0.00035371	0.0246679	0.00190197		FALSE
Sniffles2.INS.1F02M8	chr9	135982684	126	Methylation	chr9_65_8441	0.296771	0.0797829	0.00011052	0.00931185	0.017189		FALSE
Sniffles2.DEL.1F6BM8	chr9	136533083	-261	Methylation	chr9_65_8443	0.531586	0.0512156	2.31667e-23	1.64631e-20	0.990099	L1	TRUE
Sniffles2.DEL.1F9DM8	chr9	136772879	-9904	Methylation	chr9_65_8443	0.463871	0.118061	4.83831e-05	0.00454519	0.00225927		FALSE
Sniffles2.INS.1FA6M8	chr9	136825449	32	Methylation	chr9_65_8455	-0.214491	0.0667044	0.00069131	0.04189	0		FALSE
Sniffles2.INS.1F69M8	chr9	136595058	32	Methylation	chr9_65_8457	-0.276219	0.0745761	0.00011749	0.00981394	4.99067e-12		FALSE
Sniffles2.INS.2028M8	chr9	137386935	160	Methylation	chr9_65_8469	-0.293646	0.0925105	0.00079585	0.0466391	0		FALSE
Sniffles2.INS.201EM8	chr9	137355472	3743	Methylation	chr9_65_8474	-0.15225	0.0427977	0.00020438	0.0156834	0		FALSE
Sniffles2.DEL.1FC0M8	chr9	136953365	-43	Methylation	chr9_65_8476	0.199438	0.0602603	0.00049941	0.0325197	0.00706826		FALSE
Sniffles2.INS.1FF2M8	chr9	137288408	49	Methylation	chr9_65_8484	-0.410235	0.115984	0.00022044	0.0167075	0		FALSE
Sniffles2.INS.2021M8	chr9	137355444	6183	Methylation	chr9_65_8484	0.407145	0.127069	0.00071931	0.0431946	0		FALSE
Sniffles2.INS.1F72M8	chr9	136598565	102	Methylation	chr9_65_8485	0.217842	0.0682607	0.0007508	0.0446287	0		FALSE
Sniffles2.INS.205EM8	chr9	137502694	4401	Methylation	chr9_65_8486	-0.185672	0.0545925	0.00036187	0.0251295	0.00357644		FALSE
Sniffles2.INS.2021M8	chr9	137355444	6183	Methylation	chr9_65_8488	0.462752	0.121709	8.03245e-05	0.00706642	0		FALSE
Sniffles2.DEL.1F58M8	chr9	136403355	-93	Methylation	chr9_65_8494	0.205314	0.0619821	0.0004944	0.0322692	0.00290221		FALSE
Sniffles2.INS.1F78M8	chr9	136632288	471	Methylation	chr9_65_8494	-0.636813	0.055023	4.98984e-28	4.79939e-25	0.00277335		FALSE
Sniffles2.DEL.1F3CM8	chr9	136251887	-115	Methylation	chr9_65_8496	0.249367	0.0628006	4.08764e-05	0.00392256	0.00551112		FALSE
Sniffles2.INS.1F78M8	chr9	136632288	471	Methylation	chr9_65_8496	-0.607144	0.057609	5.65776e-24	4.20547e-21	0.0016813		FALSE
Sniffles2.INS.1F78M8	chr9	136632288	471	Methylation	chr9_65_8498	0.641	0.0543568	6.48311e-29	6.54424e-26	0.00339635		FALSE
Sniffles2.DEL.209DM8	chr9	137601236	-33	Methylation	chr9_65_8504	0.249755	0.0683497	0.0001421	0.0115549	0		FALSE
Sniffles2.DEL.202BM8	chr9	137297827	-41	Methylation	chr9_65_8513	-0.609392	0.186263	0.00057017	0.0360806	0.00142646		FALSE
Sniffles2.DEL.1F98M8	chr9	136747644	-58	Methylation	chr9_65_8520	0.224796	0.0676569	0.0004775	0.031382	0.00690495		FALSE
Sniffles2.DEL.1F89M8	chr9	136675343	-123	Methylation	chr9_65_8524	-0.228604	0.0634771	0.0001734	0.0136685	9.62785e-12		FALSE
Sniffles2.INS.1F7CM8	chr9	136675376	162	Methylation	chr9_65_8524	0.231363	0.0660355	0.00024921	0.0185002	2.95575e-11		FALSE
Sniffles2.DEL.1F89M8	chr9	136675343	-123	Methylation	chr9_65_8530	0.266435	0.0631025	1.42675e-05	0.00154466	4.96794e-09		FALSE
Sniffles2.INS.1F7CM8	chr9	136675376	162	Methylation	chr9_65_8530	-0.33863	0.0650468	1.39017e-07	2.25275e-05	1.75074e-07		FALSE
Sniffles2.DEL.1F8AM8	chr9	136678771	-38	Methylation	chr9_65_8530	0.304564	0.0839265	0.00015629	0.0125254	1.02763e-10		FALSE
Sniffles2.DEL.1F95M8	chr9	136718135	-106	Methylation	chr9_65_8530	-0.180702	0.0573524	0.00086102	0.0494458	1.37312e-12		FALSE
Sniffles2.DEL.1F98M8	chr9	136747644	-58	Methylation	chr9_65_8530	0.234446	0.0696976	0.00041296	0.0279405	1.42617e-11		FALSE
Sniffles2.DEL.1F9CM8	chr9	136770301	-61	Methylation	chr9_65_8530	0.247672	0.0702125	0.00022827	0.0171962	8.36586e-12		FALSE
Sniffles2.DEL.1F95M8	chr9	136718135	-106	Methylation	chr9_65_8537	-0.95684	0.0412949	1.6381e-82	1.62176e-78	0.999313	L1	TRUE
Sniffles2.DEL.1F96M8	chr9	136719916	-31	Methylation	chr9_65_8537	-0.90067	0.0446472	1.40122e-67	7.96046e-64	2.28923e-05		FALSE
Sniffles2.INS.1F8CM8	chr9	136736236	44	Methylation	chr9_65_8537	0.514966	0.0773445	3.53259e-11	9.27595e-09	1.97067e-05		FALSE
Sniffles2.DEL.1F97M8	chr9	136745089	-39	Methylation	chr9_65_8537	-0.601584	0.0556695	5.28514e-25	4.20404e-22	2.20805e-05		FALSE
Sniffles2.INS.1F8EM8	chr9	136747702	157	Methylation	chr9_65_8537	0.476726	0.077193	6.6598e-10	1.49828e-07	2.60555e-05		FALSE
Sniffles2.INS.1F8FM8	chr9	136755757	59	Methylation	chr9_65_8537	-0.437414	0.0710665	7.49696e-10	1.67681e-07	2.01636e-05		FALSE
Sniffles2.DEL.1F9AM8	chr9	136756123	-69	Methylation	chr9_65_8537	0.472333	0.0759775	5.22676e-10	1.19158e-07	2.39044e-05		FALSE
Sniffles2.INS.1F90M8	chr9	136759381	34	Methylation	chr9_65_8537	-0.501263	0.0582764	4.6207e-17	2.09208e-14	1.92048e-05		FALSE
Sniffles2.DEL.1F9BM8	chr9	136768904	-97	Methylation	chr9_65_8537	-0.506395	0.0613178	6.09373e-16	2.51204e-13	2.4875e-05		FALSE
Sniffles2.DEL.1F9CM8	chr9	136770301	-61	Methylation	chr9_65_8537	0.339356	0.070628	1.01366e-06	0.00014077	2.06708e-05		FALSE
Sniffles2.DEL.1F9DM8	chr9	136772879	-9904	Methylation	chr9_65_8537	0.451706	0.122152	0.00012023	0.0100139	1.98014e-05		FALSE
Sniffles2.DEL.1F9FM8	chr9	136793012	-44	Methylation	chr9_65_8537	0.841898	0.157833	7.17997e-08	1.21934e-05	8.25385e-05		FALSE
Sniffles2.DEL.1FE4M8	chr9	137111277	-55	Methylation	chr9_65_8537	0.226504	0.0660032	0.00032372	0.0229531	9.06235e-05		FALSE
Sniffles2.DEL.1FF3M8	chr9	137217106	-50	Methylation	chr9_65_8550	-0.469523	0.138419	0.00037323	0.0257723	0		FALSE
Sniffles2.INS.205FM8	chr9	137502694	663	Methylation	chr9_65_8550	-0.427458	0.113286	8.99215e-05	0.00778896	0		FALSE
Sniffles2.DEL.1F95M8	chr9	136718135	-106	Methylation	chr9_65_8556	-0.278149	0.0588468	1.46976e-06	0.00019803	0.000686006		FALSE
Sniffles2.DEL.1F96M8	chr9	136719916	-31	Methylation	chr9_65_8556	-0.281101	0.0596709	1.58497e-06	0.00021213	0.000862889		FALSE
Sniffles2.DEL.1F97M8	chr9	136745089	-39	Methylation	chr9_65_8556	-0.418789	0.0601917	5.20609e-12	1.49531e-09	0.000739658		FALSE
Sniffles2.DEL.1F98M8	chr9	136747644	-58	Methylation	chr9_65_8556	-0.294387	0.0712935	2.12182e-05	0.00219807	0.000710979		FALSE
Sniffles2.INS.1F8FM8	chr9	136755757	59	Methylation	chr9_65_8556	-0.762175	0.0673933	5.69183e-27	5.13192e-24	0.000695707		FALSE
Sniffles2.INS.1F90M8	chr9	136759381	34	Methylation	chr9_65_8556	-0.639877	0.0571268	1.51303e-26	1.32833e-23	0.00207899		FALSE
Sniffles2.DEL.1F9BM8	chr9	136768904	-97	Methylation	chr9_65_8556	-0.650463	0.0602276	5.58811e-25	4.4369e-22	0.000890697		FALSE
Sniffles2.INS.1F91M8	chr9	136769362	87	Methylation	chr9_65_8556	0.659112	0.0762462	3.3396e-17	1.53329e-14	0.000661645		FALSE
Sniffles2.DEL.1F9CM8	chr9	136770301	-61	Methylation	chr9_65_8556	0.453387	0.0710211	1.90935e-10	4.6037e-08	0.000829615		FALSE
Sniffles2.INS.1F94M8	chr9	136785689	157	Methylation	chr9_65_8556	0.653526	0.0568121	9.451e-28	8.93755e-25	0.000688235		FALSE
Sniffles2.DEL.1F9FM8	chr9	136793012	-44	Methylation	chr9_65_8556	0.86393	0.161145	6.23121e-08	1.06813e-05	0.0009837		FALSE
Sniffles2.INS.1FD9M8	chr9	137114127	41	Methylation	chr9_65_8556	0.211679	0.062087	0.00035071	0.0244939	0.000678606		FALSE
Sniffles2.INS.201CM8	chr9	137355472	3122	Methylation	chr9_65_8556	0.13797	0.0422537	0.00058275	0.0367181	0.00583277		FALSE
Sniffles2.DEL.1F9DM8	chr9	136772879	-9904	Methylation	chr9_65_8560	-0.37412	0.117231	0.00075084	0.0446287	0.00471764		FALSE
Sniffles2.INS.1F94M8	chr9	136785689	157	Methylation	chr9_65_8560	-0.203764	0.0589516	0.00029596	0.021329	0.00447063		FALSE
Sniffles2.INS.1F7CM8	chr9	136675376	162	Methylation	chr9_65_8561	-0.235157	0.07198	0.00057924	0.0365423	6.66134e-16		FALSE
Sniffles2.DEL.1F95M8	chr9	136718135	-106	Methylation	chr9_65_8561	0.297603	0.0617413	9.4192e-07	0.00013157	1.26676e-13		FALSE
Sniffles2.DEL.1F96M8	chr9	136719916	-31	Methylation	chr9_65_8561	0.261359	0.0629776	1.94184e-05	0.00203105	1.53211e-14		FALSE
Sniffles2.DEL.1F97M8	chr9	136745089	-39	Methylation	chr9_65_8561	0.46363	0.0628762	3.27757e-13	1.06033e-10	3.27483e-09		FALSE
Sniffles2.INS.1F8FM8	chr9	136755757	59	Methylation	chr9_65_8561	0.538912	0.0752532	1.36887e-12	4.17431e-10	3.69505e-08		FALSE
Sniffles2.INS.1F90M8	chr9	136759381	34	Methylation	chr9_65_8561	0.56023	0.062144	1.86339e-18	9.41262e-16	8.86868e-06		FALSE
Sniffles2.DEL.1F9BM8	chr9	136768904	-97	Methylation	chr9_65_8561	0.689239	0.0631123	1.90039e-25	1.55353e-22	0.0869621	L1	TRUE
Sniffles2.INS.1F91M8	chr9	136769362	87	Methylation	chr9_65_8561	-0.659049	0.0802074	8.32621e-16	3.3996e-13	1.75884e-07		FALSE
Sniffles2.DEL.1F9CM8	chr9	136770301	-61	Methylation	chr9_65_8561	-0.274936	0.076491	0.00017802	0.0139751	4.88498e-15		FALSE
Sniffles2.DEL.1F9DM8	chr9	136772879	-9904	Methylation	chr9_65_8561	-0.567322	0.130415	8.18822e-06	0.00094035	2.48024e-13		FALSE
Sniffles2.INS.1F94M8	chr9	136785689	157	Methylation	chr9_65_8561	-0.449824	0.0638221	2.88397e-12	8.52179e-10	4.99553e-08		FALSE
Sniffles2.DEL.1F9FM8	chr9	136793012	-44	Methylation	chr9_65_8561	-0.637074	0.171203	0.00010998	0.00927464	9.54792e-15		FALSE
Sniffles2.DEL.207CM8	chr9	137514327	-57	Methylation	chr9_65_8561	-0.702177	0.19672	0.00019546	0.0151229	8.65974e-15		FALSE
Sniffles2.INS.200CM8	chr9	137328258	7797	Methylation	chr9_65_8578	0.431623	0.131155	0.00053308	0.0342188	0		FALSE
Sniffles2.INS.205DM8	chr9	137502694	1440	Methylation	chr9_65_8580	0.177935	0.0541378	0.00054141	0.0346493	0		FALSE
Sniffles2.INS.1F93M8	chr9	136778858	50	Methylation	chr9_65_8588	0.23519	0.066385	0.00021572	0.0164027	0.00538288		FALSE
Sniffles2.INS.1FA6M8	chr9	136825449	32	Methylation	chr9_65_8588	-0.221446	0.0680467	0.00060514	0.0378098	0.00400302		FALSE
Sniffles2.INS.1FB4M8	chr9	136897802	142	Methylation	chr9_65_8590	-0.212337	0.0619409	0.00032798	0.0231976	0.0057		FALSE
Sniffles2.INS.1F7AM8	chr9	136633222	114	Methylation	chr9_65_8592	0.2346	0.0735097	0.00075048	0.0446152	0.0005139		FALSE
Sniffles2.DEL.1F14M8	chr9	136024226	-38	Methylation	chr9_65_8593	0.185909	0.0559275	0.00047465	0.0312467	0.00282924		FALSE
Sniffles2.INS.1F32M8	chr9	136234750	963	Methylation	chr9_65_8593	-0.731709	0.17426	1.57688e-05	0.00168765	0.00444333		FALSE
Sniffles2.INS.1F93M8	chr9	136778858	50	Methylation	chr9_65_8603	0.482936	0.068158	2.25946e-12	6.74397e-10	0.00170334		FALSE
Sniffles2.INS.1FA6M8	chr9	136825449	32	Methylation	chr9_65_8603	-0.541138	0.0692123	1.48649e-14	5.43294e-12	0.00170429		FALSE
Sniffles2.INS.1FB4M8	chr9	136897802	142	Methylation	chr9_65_8603	-0.941198	0.0552417	2.19623e-52	6.92448e-49	0.00170523		FALSE
Sniffles2.DEL.1FC0M8	chr9	136953365	-43	Methylation	chr9_65_8603	-0.687014	0.0588518	1.944e-28	1.91712e-25	0.00170434		FALSE
Sniffles2.DEL.1FC2M8	chr9	136974770	-32	Methylation	chr9_65_8603	-0.555136	0.131829	1.49702e-05	0.00161198	0.00182513		FALSE
Sniffles2.DEL.1FC0M8	chr9	136953365	-43	Methylation	chr9_65_8631	-0.252333	0.0568945	5.61428e-06	0.00066918	0.000472253		FALSE
Sniffles2.DEL.2096M8	chr9	137568132	-85	Methylation	chr9_65_8631	0.436405	0.120409	0.00015906	0.0127151	0.00461053		FALSE
Sniffles2.DEL.1FC0M8	chr9	136953365	-43	Methylation	chr9_65_8633	-0.19161	0.0597214	0.00070836	0.0426898	0.00171347		FALSE
Sniffles2.DEL.2096M8	chr9	137568132	-85	Methylation	chr9_65_8633	0.406633	0.125632	0.00064304	0.0396214	0.00368553		FALSE
Sniffles2.DEL.1F28M8	chr9	136150386	-40	Methylation	chr9_65_8634	-0.176471	0.0539917	0.00057624	0.0363914	0.0014398		FALSE
Sniffles2.DEL.20E8M8	chr9	137840975	-1018	Methylation	chr9_65_8634	-0.314497	0.0874464	0.00017662	0.0138867	0.00195848		FALSE
Sniffles2.INS.1F8FM8	chr9	136755757	59	Methylation	chr9_65_8635	-0.311845	0.0726619	1.05716e-05	0.00118151	3.24707e-07		FALSE
Sniffles2.INS.1FB4M8	chr9	136897802	142	Methylation	chr9_65_8635	0.250603	0.0642193	5.38778e-05	0.00499468	5.56743e-09		FALSE
Sniffles2.DEL.1FC0M8	chr9	136953365	-43	Methylation	chr9_65_8635	0.493188	0.0586341	1.95028e-16	8.39017e-14	0.00167612		FALSE
Sniffles2.INS.1FBAM8	chr9	136960651	109	Methylation	chr9_65_8635	-0.3566	0.0916206	5.61177e-05	0.00517691	1.62369e-08		FALSE
Sniffles2.INS.1F7CM8	chr9	136675376	162	Methylation	chr9_65_8637	0.2057	0.0635375	0.00064132	0.0395413	0.00860964		FALSE
Sniffles2.INS.1FB4M8	chr9	136897802	142	Methylation	chr9_65_8637	-0.222501	0.0606261	0.00013372	0.010964	0.00996403		FALSE
Sniffles2.INS.1FC7M8	chr9	137050097	1026	Methylation	chr9_65_8637	0.233819	0.0742347	0.00086392	0.0495676	0.00291658		FALSE
Sniffles2.DEL.2094M8	chr9	137567115	-148	Methylation	chr9_65_8640	0.285926	0.0879634	0.00061328	0.038194	0		FALSE
Sniffles2.DEL.1F26M8	chr9	136140033	-35	Methylation	chr9_65_8642	-0.459901	0.141767	0.00062689	0.0388428	0.00328534		FALSE
Sniffles2.DEL.1F3AM8	chr9	136234729	-63	Methylation	chr9_65_8649	-0.489475	0.134908	0.00015675	0.0125569	0.00131345		FALSE
Sniffles2.INS.1FD5M8	chr9	137102234	3527	Methylation	chr9_65_8650	0.639564	0.183822	0.00027416	0.0200207	0.00259297		FALSE
Sniffles2.INS.1FB4M8	chr9	136897802	142	Methylation	chr9_65_8652	0.183877	0.0556229	0.00050613	0.0328612	0.00366335		FALSE
Sniffles2.DEL.1F2DM8	chr9	136177928	-44	Methylation	chr9_65_8668	0.368175	0.109529	0.00041622	0.0281154	5.82011e-05		FALSE
Sniffles2.DEL.2057M8	chr9	137472049	-70	Methylation	chr9_65_8668	0.415805	0.128019	0.00061861	0.0384493	6.36882e-06		FALSE
Sniffles2.INS.205DM8	chr9	137502694	1440	Methylation	chr9_65_8668	-0.192179	0.0594501	0.00065262	0.0400788	5.4624e-05		FALSE
Sniffles2.INS.20D0M8	chr9	137845156	2182	Methylation	chr9_65_8668	0.210201	0.0616513	0.00035123	0.0245261	4.91242e-06		FALSE
Sniffles2.DEL.1F7EM8	chr9	136598572	-80	Methylation	chr9_65_8675	0.26157	0.0759735	0.00031093	0.0222076	0.0106283		FALSE
Sniffles2.INS.1FC7M8	chr9	137050097	1026	Methylation	chr9_65_8675	-0.496433	0.0801845	6.05071e-10	1.36834e-07	0.0222293		FALSE
Sniffles2.DEL.1FD2M8	chr9	137063498	-42	Methylation	chr9_65_8675	-0.41449	0.0637172	9.10191e-11	2.27762e-08	0.0016814		FALSE
Sniffles2.DEL.1FC0M8	chr9	136953365	-43	Methylation	chr9_65_8677	0.354065	0.0604334	4.13179e-09	8.37543e-07	0.00171263		FALSE
Sniffles2.INS.1FC7M8	chr9	137050097	1026	Methylation	chr9_65_8677	-0.322176	0.0781281	2.16876e-05	0.0022416	0.00173491		FALSE
Sniffles2.INS.1FD3M8	chr9	137102265	263	Methylation	chr9_65_8677	-0.609816	0.0645102	5.57082e-20	3.13612e-17	0.00174338		FALSE
Sniffles2.INS.1FD4M8	chr9	137102267	1656	Methylation	chr9_65_8677	0.332959	0.069442	1.06521e-06	0.00014741	0.00194718		FALSE
Sniffles2.INS.1FD8M8	chr9	137111274	56	Methylation	chr9_65_8677	0.279888	0.0565899	5.12076e-07	7.5272e-05	0.00170547		FALSE
Sniffles2.DEL.1FE4M8	chr9	137111277	-55	Methylation	chr9_65_8677	0.227177	0.0659549	0.00030919	0.0221051	0.0017562		FALSE
Sniffles2.INS.1FD9M8	chr9	137114127	41	Methylation	chr9_65_8677	0.294475	0.060269	6.8545e-07	9.83363e-05	0.00175006		FALSE
Sniffles2.INS.20D2M8	chr9	137845103	7232	Methylation	chr9_65_8677	-0.353374	0.0991002	0.00019826	0.0152928	0.00179151		FALSE
Sniffles2.INS.1FCAM8	chr9	137050130	109	Methylation	chr9_65_8678	-0.398012	0.119434	0.000461	0.030508	0.000134103		FALSE
Sniffles2.INS.1FD3M8	chr9	137102265	263	Methylation	chr9_65_8679	-0.225886	0.0689912	0.00056514	0.0358253	5.84537e-05		FALSE
Sniffles2.DEL.1FE4M8	chr9	137111277	-55	Methylation	chr9_65_8679	0.306719	0.0652109	1.64e-06	0.00021888	0.000941488		FALSE
Sniffles2.INS.1FD4M8	chr9	137102267	1656	Methylation	chr9_65_8682	0.245625	0.0721833	0.00035925	0.0249863	0		FALSE
Sniffles2.DEL.1FE4M8	chr9	137111277	-55	Methylation	chr9_65_8682	-0.236326	0.0673956	0.00024657	0.0183346	0		FALSE
Sniffles2.DEL.1F95M8	chr9	136718135	-106	Methylation	chr9_65_8689	-0.243721	0.0619417	4.72881e-05	0.00445624	0.00271201		FALSE
Sniffles2.DEL.1F96M8	chr9	136719916	-31	Methylation	chr9_65_8689	-0.248549	0.0629292	4.45271e-05	0.00422685	0.00318274		FALSE
Sniffles2.INS.1F90M8	chr9	136759381	34	Methylation	chr9_65_8689	-0.312069	0.0651286	1.08001e-06	0.00014933	0.154946		FALSE
Sniffles2.INS.1FF0M8	chr9	137273769	387	Methylation	chr9_65_8698	-0.612371	0.1943	0.00085827	0.0493267	0.00538511		FALSE
Sniffles2.DEL.1FEAM8	chr9	137156388	-38	Methylation	chr9_65_8708	0.249247	0.0619659	3.30873e-05	0.00325697	0.0106525		FALSE
Sniffles2.INS.205DM8	chr9	137502694	1440	Methylation	chr9_65_8708	0.184545	0.0584873	0.00084854	0.0489028	0.0259043		FALSE
Sniffles2.INS.20F4M8	chr9	137921928	57	Methylation	chr9_65_8711	0.285737	0.0813639	0.00024179	0.0180438	0		FALSE
Sniffles2.INS.1FD8M8	chr9	137111274	56	Methylation	chr9_65_8719	0.171376	0.0497378	0.00030791	0.022032	0.00184159		FALSE
Sniffles2.INS.2017M8	chr9	137348526	35	Methylation	chr9_65_8719	0.214894	0.0661897	0.00062137	0.038586	0.00301687		FALSE
Sniffles2.INS.2047M8	chr9	137466862	99	Methylation	chr9_65_8719	0.161816	0.0504163	0.00070562	0.0425605	0.00200823		FALSE
Sniffles2.INS.1FDCM8	chr9	137145016	57	Methylation	chr9_65_8721	-0.422748	0.0966338	7.34545e-06	0.0008529	0.0199339		FALSE
Sniffles2.DEL.1FE6M8	chr9	137145045	-116	Methylation	chr9_65_8721	0.368588	0.0697712	9.35618e-08	1.55905e-05	0.0158929		FALSE
Sniffles2.DEL.2103M8	chr9	137960410	-31	Methylation	chr9_65_8721	-0.586078	0.175959	0.00046369	0.0306492	9.45197e-05		FALSE
Sniffles2.INS.1FA2M8	chr9	136802814	2294	Methylation	chr9_65_8723	0.627488	0.181299	0.00029141	0.0210594	2.86827e-05		FALSE
Sniffles2.DEL.1FEAM8	chr9	137156388	-38	Methylation	chr9_65_8723	0.340952	0.0629946	4.75452e-08	8.29174e-06	0.000807543		FALSE
Sniffles2.INS.2044M8	chr9	137450900	93	Methylation	chr9_65_8723	0.291684	0.0910752	0.00072273	0.0433532	1.47183e-05		FALSE
Sniffles2.INS.20A7M8	chr9	137716112	2521	Methylation	chr9_65_8732	-0.194656	0.0608343	0.00073117	0.0437331	0		FALSE
Sniffles2.DEL.212BM8	chr9	138147548	-824	Methylation	chr9_65_8733	0.49839	0.151702	0.00054374	0.0347612	0		FALSE
Sniffles2.INS.2073M8	chr9	137565910	518	Methylation	chr9_65_8737	0.787041	0.23743	0.00049052	0.0320746	0		FALSE
Sniffles2.DEL.2089M8	chr9	137551683	-36	Methylation	chr9_65_8744	0.550371	0.172562	0.00075586	0.0448641	0.0046676		FALSE
Sniffles2.DEL.210DM8	chr9	138019172	-149	Methylation	chr9_65_8744	-0.29769	0.0821129	0.00015841	0.0126733	0.00912306		FALSE
Sniffles2.DEL.210DM8	chr9	138019172	-149	Methylation	chr9_65_8745	-0.276367	0.0806266	0.00032834	0.0232161	0.0047597		FALSE
Sniffles2.DEL.1FC0M8	chr9	136953365	-43	Methylation	chr9_65_8746	0.263559	0.0615861	1.11433e-05	0.00123879	0.00772504		FALSE
Sniffles2.DEL.209DM8	chr9	137601236	-33	Methylation	chr9_65_8747	-0.243063	0.0733827	0.00049477	0.0322904	0		FALSE
Sniffles2.DEL.2127M8	chr9	138138780	-35	Methylation	chr9_65_8747	-0.709612	0.21104	0.00041487	0.0280457	0		FALSE
Sniffles2.DUP.203CM8	chr9	137327625	861	Methylation	chr9_65_8766	-0.655511	0.18983	0.00029963	0.0215435	0.00278672		FALSE
Sniffles2.DEL.1FF6M8	chr9	137265669	-43	Methylation	chr9_65_8767	0.441669	0.0841268	1.10838e-07	1.82542e-05	0.00173509		FALSE
Sniffles2.INS.2137M8	chr9	138231552	2968	Methylation	chr9_65_8787	0.193135	0.0613511	0.0008723	0.0499374	0.00491863		FALSE
Sniffles2.INS.2020M8	chr9	137355473	4680	Methylation	chr9_65_8793	0.235145	0.0745263	0.0008484	0.0488965	0		FALSE
Sniffles2.INS.1F8EM8	chr9	136747702	157	Methylation	chr9_65_8802	0.267781	0.0768952	0.00026947	0.0197491	0		FALSE
Sniffles2.INS.1FFFM8	chr9	137322743	1999	Methylation	chr9_65_8806	-0.403756	0.124083	0.00060613	0.0378571	0		FALSE
Sniffles2.INS.1FFFM8	chr9	137322743	1999	Methylation	chr9_65_8813	-0.736642	0.118165	4.70541e-10	1.07994e-07	0.891728	L1	TRUE
Sniffles2.INS.2002M8	chr9	137327652	9552	Methylation	chr9_65_8813	0.193197	0.0509803	8.4572e-05	0.00739067	0.00393759		FALSE
Sniffles2.DEL.1FEAM8	chr9	137156388	-38	Methylation	chr9_65_8830	-0.247098	0.0629015	4.85404e-05	0.00455743	4.62489e-08		FALSE
Sniffles2.DEL.2036M8	chr9	137359058	-2450	Methylation	chr9_65_8830	0.24206	0.0593989	2.66e-05	0.00268624	1.44197e-08		FALSE
Sniffles2.INS.2026M8	chr9	137380475	51	Methylation	chr9_65_8830	-0.581161	0.0584323	9.24825e-22	5.93519e-19	0.00115409		FALSE
Sniffles2.INS.2027M8	chr9	137382136	108	Methylation	chr9_65_8830	-0.509198	0.0857943	2.67835e-09	5.57573e-07	0.000115058		FALSE
Sniffles2.DEL.203AM8	chr9	137386809	-49	Methylation	chr9_65_8830	-0.361061	0.108172	0.00045235	0.0300554	7.32096e-09		FALSE
Sniffles2.INS.2028M8	chr9	137386935	160	Methylation	chr9_65_8830	-0.614574	0.0990839	5.67729e-10	1.28801e-07	2.46937e-06		FALSE
Sniffles2.INS.2007M8	chr9	137327704	4465	Methylation	chr9_65_8839	0.627865	0.186312	0.00040513	0.0275147	0.0128685		FALSE
Sniffles2.INS.2047M8	chr9	137466862	99	Methylation	chr9_65_8839	-0.192356	0.060235	0.00074555	0.0443875	0.00396928		FALSE
Sniffles2.DEL.2126M8	chr9	138126609	-122	Methylation	chr9_65_8839	-0.214878	0.0659175	0.00059394	0.0372556	0.00357062		FALSE
Sniffles2.INS.213AM8	chr9	138231504	5032	Methylation	chr9_65_8841	0.339302	0.100484	0.0003967	0.0270466	0		FALSE
Sniffles2.DEL.1F5BM8	chr9	136431407	-163	Methylation	chr9_65_8846	-0.228996	0.065555	0.00025891	0.0190863	0.00627947		FALSE
Sniffles2.INS.2047M8	chr9	137466862	99	Methylation	chr9_65_8846	0.211521	0.0555218	7.78826e-05	0.00688427	0.0146457		FALSE
Sniffles2.DEL.204FM8	chr9	137440928	-70	Methylation	chr9_65_8848	-0.379615	0.0790641	1.03072e-06	0.00014294	0.00193992		FALSE
Sniffles2.DEL.2051M8	chr9	137450513	-88	Methylation	chr9_65_8848	0.348676	0.0642948	4.49695e-08	7.86512e-06	0.00182678		FALSE
Sniffles2.DEL.2053M8	chr9	137451292	-288	Methylation	chr9_65_8848	0.212888	0.0598624	0.00020524	0.0157355	0.0017499		FALSE
Sniffles2.DEL.2054M8	chr9	137454122	-37	Methylation	chr9_65_8848	0.328787	0.0580096	1.19862e-08	2.27465e-06	0.00176361		FALSE
Sniffles2.INS.2047M8	chr9	137466862	99	Methylation	chr9_65_8848	0.360379	0.0593909	1.24891e-09	2.71486e-07	0.00186955		FALSE
Sniffles2.INS.204AM8	chr9	137488958	98	Methylation	chr9_65_8848	0.546151	0.151067	0.00016467	0.0130912	0.00233933		FALSE
Sniffles2.INS.1FBAM8	chr9	136960651	109	Methylation	chr9_65_8857	-0.285895	0.0902824	0.00081603	0.0475375	0		FALSE
Sniffles2.DEL.204FM8	chr9	137440928	-70	Methylation	chr9_65_8857	0.355097	0.0742495	1.12789e-06	0.00015545	0		FALSE
Sniffles2.DEL.2054M8	chr9	137454122	-37	Methylation	chr9_65_8858	-0.204184	0.0550569	0.00011538	0.00966384	0		FALSE
Sniffles2.INS.1F8CM8	chr9	136736236	44	Methylation	chr9_65_8859	-0.243728	0.0735896	0.00049537	0.032322	0		FALSE
Sniffles2.INS.201EM8	chr9	137355472	3743	Methylation	chr9_65_8862	0.138448	0.042557	0.00060754	0.0379157	0		FALSE
Sniffles2.DEL.208FM8	chr9	137565061	-1565	Methylation	chr9_65_8862	-0.569763	0.176656	0.00066879	0.0408526	0		FALSE
Sniffles2.INS.201CM8	chr9	137355472	3122	Methylation	chr9_65_8864	-0.173416	0.0411274	1.46254e-05	0.00157895	0.0036047		FALSE
Sniffles2.INS.201EM8	chr9	137355472	3743	Methylation	chr9_65_8864	0.146744	0.0442109	0.00048306	0.0316739	0.00182744		FALSE
Sniffles2.DEL.2036M8	chr9	137359058	-2450	Methylation	chr9_65_8864	-0.19842	0.058189	0.00035025	0.0244713	0.00323774		FALSE
Sniffles2.INS.2026M8	chr9	137380475	51	Methylation	chr9_65_8864	0.197482	0.0617788	0.0007374	0.0440222	0.00479502		FALSE
Sniffles2.DEL.203AM8	chr9	137386809	-49	Methylation	chr9_65_8864	0.342017	0.105992	0.00066525	0.0406799	0.00171582		FALSE
Sniffles2.DEL.2053M8	chr9	137451292	-288	Methylation	chr9_65_8864	-0.264064	0.0566183	1.97464e-06	0.00025921	0.00151161		FALSE
Sniffles2.INS.2047M8	chr9	137466862	99	Methylation	chr9_65_8864	0.410613	0.0559072	4.0145e-13	1.28791e-10	0.014676		FALSE
Sniffles2.INS.2071M8	chr9	137551706	43	Methylation	chr9_65_8867	-0.217739	0.0677029	0.00069018	0.0418372	0.00506284		FALSE
Sniffles2.INS.2001M8	chr9	137327777	1181	Methylation	chr9_65_8871	0.206631	0.0554325	0.00010723	0.00906823	0.0502483		FALSE
Sniffles2.INS.20F8M8	chr9	137960435	222	Methylation	chr9_65_8875	-0.78369	0.207654	8.95311e-05	0.00775979	0		FALSE
Sniffles2.INS.206FM8	chr9	137533850	42	Methylation	chr9_65_8889	-0.564541	0.160451	0.000236	0.0176825	4.07754e-08		FALSE
Sniffles2.INS.20AFM8	chr9	137720031	64	Methylation	chr9_65_8897	0.38002	0.11091	0.00032999	0.0233113	0.000161143		FALSE
Sniffles2.INS.20B5M8	chr9	137723364	72	Methylation	chr9_65_8897	-0.629021	0.140259	4.49379e-06	0.00054721	0.978699	L2	TRUE
Sniffles2.INS.20C9M8	chr9	137799089	38	Methylation	chr9_65_8897	-0.216097	0.061122	0.0002216	0.0167798	0.000433659		FALSE
Sniffles2.INS.20C9M8	chr9	137799089	38	Methylation	chr9_65_8932	0.253536	0.0551676	2.70691e-06	0.00034553	1.44819e-08		FALSE
Sniffles2.INS.20CAM8	chr9	137810228	46	Methylation	chr9_65_8932	-0.197428	0.0569774	0.00028695	0.0207908	4.74414e-10		FALSE
Sniffles2.INS.20CBM8	chr9	137818945	107	Methylation	chr9_65_8932	0.204301	0.0628087	0.00060856	0.0379674	2.27502e-10		FALSE
Sniffles2.INS.20B2M8	chr9	137721155	4457	Methylation	chr9_65_8934	0.252167	0.0793304	0.00078535	0.0461554	0		FALSE
Sniffles2.INS.1FD5M8	chr9	137102234	3527	Methylation	chr9_65_8943	-0.681517	0.166249	2.42978e-05	0.00247746	0		FALSE
Sniffles2.DEL.207EM8	chr9	137517182	-32	Methylation	chr9_65_8943	-0.522231	0.146485	0.00019885	0.0153307	0		FALSE
Sniffles2.INS.204AM8	chr9	137488958	98	Methylation	chr9_65_8968	-0.482816	0.148063	0.00059188	0.0371559	0.00651827		FALSE
Sniffles2.INS.20CAM8	chr9	137810228	46	Methylation	chr9_65_8980	-0.191418	0.0563658	0.00036799	0.0254706	0.00194955		FALSE
Sniffles2.DEL.2104M8	chr9	137976965	-191	Methylation	chr9_65_8994	0.231119	0.056878	2.7916e-05	0.0028047	0.0311396		FALSE
Sniffles2.DEL.210CM8	chr9	138018122	-222	Methylation	chr9_65_8994	-0.178307	0.0518593	0.00031615	0.0225182	0.00294268		FALSE
Sniffles2.DEL.212DM8	chr9	138150398	-61	Methylation	chr9_65_9008	-0.200652	0.0603057	0.00046952	0.0309654	0.00385777		FALSE
Sniffles2.DEL.2102M8	chr9	137952686	-39	Methylation	chr9_65_9029	-0.240328	0.063156	7.92244e-05	0.00698237	0.00285829		FALSE
Sniffles2.DEL.2126M8	chr9	138126609	-122	Methylation	chr9_65_9029	-0.684614	0.0550093	1.3186e-31	1.57166e-28	0.0149915		FALSE
Sniffles2.INS.2117M8	chr9	138126621	113	Methylation	chr9_65_9029	0.447493	0.054601	9.76407e-16	3.97014e-13	0.00407527		FALSE
Sniffles2.INS.211FM8	chr9	138144715	42	Methylation	chr9_65_9029	-0.445994	0.0777697	8.27124e-09	1.60729e-06	0.0133729		FALSE
Sniffles2.DEL.212DM8	chr9	138150398	-61	Methylation	chr9_65_9029	0.338626	0.0568572	2.38295e-09	4.99497e-07	0.00523815		FALSE
Sniffles2.DEL.2131M8	chr9	138191055	-3999	Methylation	chr9_65_9029	-0.255947	0.0744	0.00031401	0.0223935	0.00492748		FALSE
Sniffles2.DEL.2132M8	chr9	138192651	-3999	Methylation	chr9_65_9029	0.439911	0.0888585	5.00186e-07	7.36388e-05	0.019325		FALSE
Sniffles2.INS.2136M8	chr9	138227956	226	Methylation	chr9_65_9029	-0.33553	0.0719563	2.00531e-06	0.000263	0.00243449		FALSE
Sniffles2.DEL.2125M8	chr9	138125048	-14182	Methylation	chr9_65_9034	-0.728937	0.107215	1.44858e-11	3.97545e-09	1.80148e-05		FALSE
Sniffles2.DEL.2126M8	chr9	138126609	-122	Methylation	chr9_65_9034	0.237755	0.0628027	8.55568e-05	0.00746471	1.73829e-11		FALSE
Sniffles2.INS.211FM8	chr9	138144715	42	Methylation	chr9_65_9034	0.556317	0.0773002	1.07827e-12	3.32077e-10	0.00316833		FALSE
Sniffles2.INS.2120M8	chr9	138175467	50	Methylation	chr9_65_9034	0.283836	0.067342	1.47273e-05	0.00158877	9.19442e-12		FALSE
Sniffles2.DEL.2131M8	chr9	138191055	-3999	Methylation	chr9_65_9034	0.334234	0.0745713	4.54775e-06	0.00055296	1.33914e-09		FALSE
Sniffles2.DEL.2132M8	chr9	138192651	-3999	Methylation	chr9_65_9034	-0.535198	0.0887934	1.57736e-09	3.38766e-07	1.46134e-05		FALSE
Sniffles2.INS.1FF2M8	chr9	137288408	49	Methylation	chr9_65_9036	-0.389875	0.119489	0.00058771	0.0369549	0.00428929		FALSE
Sniffles2.INS.2017M8	chr9	137348526	35	Methylation	chr9_65_9036	0.249039	0.0756425	0.00053048	0.0340844	0.00301104		FALSE
Sniffles2.DEL.2125M8	chr9	138125048	-14182	Methylation	chr9_65_9036	-0.426677	0.11077	6.59004e-05	0.00595096	0.00362694		FALSE
Sniffles2.DEL.2126M8	chr9	138126609	-122	Methylation	chr9_65_9036	-0.335558	0.062273	5.39399e-08	9.33093e-06	0.00294854		FALSE
Sniffles2.INS.2117M8	chr9	138126621	113	Methylation	chr9_65_9036	0.446752	0.0557944	3.86806e-15	1.49632e-12	0.00296166		FALSE
Sniffles2.INS.211EM8	chr9	138143143	33	Methylation	chr9_65_9036	0.363668	0.0868713	1.66437e-05	0.00176968	0.00294812		FALSE
Sniffles2.INS.211FM8	chr9	138144715	42	Methylation	chr9_65_9036	0.539563	0.0776979	5.67226e-12	1.62261e-09	0.0140216		FALSE
Sniffles2.DEL.212DM8	chr9	138150398	-61	Methylation	chr9_65_9036	0.654052	0.0522015	5.76245e-32	7.02823e-29	0.0032203		FALSE
Sniffles2.INS.2120M8	chr9	138175467	50	Methylation	chr9_65_9036	0.372399	0.066652	1.86e-08	3.43225e-06	0.00484394		FALSE
Sniffles2.DEL.2131M8	chr9	138191055	-3999	Methylation	chr9_65_9036	0.365953	0.0744501	5.94409e-07	8.63266e-05	0.00485904		FALSE
Sniffles2.DEL.2132M8	chr9	138192651	-3999	Methylation	chr9_65_9036	-0.544747	0.0888839	8.74611e-10	1.93908e-07	0.00937865		FALSE
Sniffles2.DEL.2125M8	chr9	138125048	-14182	Methylation	chr9_65_9049	-1.11111	0.106678	1.66242e-23	1.19393e-20	0.332673	L2	TRUE
Sniffles2.DEL.2126M8	chr9	138126609	-122	Methylation	chr9_65_9049	0.221237	0.0655021	0.00039306	0.0268445	9.69536e-05		FALSE
Sniffles2.DEL.2127M8	chr9	138138780	-35	Methylation	chr9_65_9049	-0.72892	0.212665	0.0003288	0.0232431	7.50059e-05		FALSE
Sniffles2.DEL.2129M8	chr9	138142903	-244	Methylation	chr9_65_9049	-0.566608	0.150061	8.89162e-05	0.00771595	0.000132525		FALSE
Sniffles2.INS.211FM8	chr9	138144715	42	Methylation	chr9_65_9049	0.639021	0.0801632	4.97005e-15	1.9006e-12	4.8346e-05		FALSE
Sniffles2.DEL.212BM8	chr9	138147548	-824	Methylation	chr9_65_9049	-0.547714	0.155805	0.00023877	0.0178616	0.00012673		FALSE
Sniffles2.DEL.212FM8	chr9	138163029	-999	Methylation	chr9_65_9049	-0.597295	0.119417	3.89145e-07	5.83908e-05	0.000115694		FALSE
Sniffles2.INS.2120M8	chr9	138175467	50	Methylation	chr9_65_9049	0.62946	0.0662367	3.67428e-20	2.08818e-17	9.41261e-05		FALSE
Sniffles2.DEL.2131M8	chr9	138191055	-3999	Methylation	chr9_65_9049	0.309227	0.0784958	4.64041e-05	0.00438326	5.7477e-05		FALSE
Sniffles2.DEL.2132M8	chr9	138192651	-3999	Methylation	chr9_65_9049	-0.592866	0.0926907	1.77423e-10	4.29618e-08	6.88256e-05		FALSE
Sniffles2.INS.2136M8	chr9	138227956	226	Methylation	chr9_65_9049	0.245962	0.0767186	0.00071623	0.0430481	4.82591e-05		FALSE
Sniffles2.DEL.2125M8	chr9	138125048	-14182	Methylation	chr9_65_9050	-0.990066	0.108299	6.84482e-19	3.57275e-16	0.041858	L3	TRUE
Sniffles2.INS.2117M8	chr9	138126621	113	Methylation	chr9_65_9050	0.235259	0.0598588	4.81669e-05	0.00452755	0.00299198		FALSE
Sniffles2.DEL.2127M8	chr9	138138780	-35	Methylation	chr9_65_9050	-0.802453	0.212363	8.80085e-05	0.00764635	0.00321696		FALSE
Sniffles2.DEL.2129M8	chr9	138142903	-244	Methylation	chr9_65_9050	-0.514737	0.149431	0.00030896	0.0220937	0.00338753		FALSE
Sniffles2.INS.211FM8	chr9	138144715	42	Methylation	chr9_65_9050	0.548179	0.0808444	1.62338e-11	4.42915e-09	0.00303645		FALSE
Sniffles2.DEL.212DM8	chr9	138150398	-61	Methylation	chr9_65_9050	0.2264	0.0610218	0.0001147	0.00961247	0.00257901		FALSE
Sniffles2.DEL.212FM8	chr9	138163029	-999	Methylation	chr9_65_9050	-0.49533	0.119408	1.95674e-05	0.00204495	0.00277602		FALSE
Sniffles2.INS.2120M8	chr9	138175467	50	Methylation	chr9_65_9050	0.612026	0.066027	2.4536e-19	1.32177e-16	0.0038652		FALSE
Sniffles2.DEL.2131M8	chr9	138191055	-3999	Methylation	chr9_65_9050	0.255857	0.0782857	0.00057678	0.0364172	0.00255547		FALSE
Sniffles2.DEL.2132M8	chr9	138192651	-3999	Methylation	chr9_65_9050	-0.494988	0.0930768	7.79597e-08	1.31632e-05	0.00888204	L2	TRUE
Sniffles2.INS.DM9	chr10	174954	50	Methylation	chr10_1_2	-0.257709	0.0600739	1.06571e-05	0.00118975	0.00278424		FALSE
Sniffles2.INS.EM9	chr10	197169	306	Methylation	chr10_1_2	0.444738	0.0595707	1.74845e-13	5.7908e-11	0.00317651		FALSE
Sniffles2.DEL.17M9	chr10	264800	-60	Methylation	chr10_1_2	0.46917	0.0576938	1.54695e-15	6.19617e-13	0.00320098		FALSE
Sniffles2.INS.16M9	chr10	264857	234	Methylation	chr10_1_2	-0.472237	0.0619526	5.90827e-14	2.04644e-11	0.00489956		FALSE
Sniffles2.INS.1AM9	chr10	300687	68	Methylation	chr10_1_2	-0.253962	0.0775678	0.00056526	0.0358315	0.00446242		FALSE
Sniffles2.DEL.38M9	chr10	321959	-386	Methylation	chr10_1_2	0.291959	0.0753403	6.00494e-05	0.00548748	0.00495563		FALSE
Sniffles2.DEL.47M9	chr10	380135	-34	Methylation	chr10_1_2	0.350721	0.111434	0.00087117	0.0498932	0.00341314		FALSE
Sniffles2.DEL.77M9	chr10	429303	-125	Methylation	chr10_1_2	0.426606	0.0946284	4.04049e-06	0.00049705	0.00347594		FALSE
Sniffles2.INS.0M9	chr10	79735	36	Methylation	chr10_1_9	-0.398591	0.0600613	4.03228e-11	1.05174e-08	0.00412833		FALSE
Sniffles2.INS.BM9	chr10	105380	99	Methylation	chr10_1_9	-0.401966	0.0627384	1.6588e-10	4.02727e-08	0.00464922		FALSE
Sniffles2.INS.DM9	chr10	174954	50	Methylation	chr10_1_9	0.566039	0.0586503	1.09446e-20	6.47305e-18	0.00304108		FALSE
Sniffles2.INS.EM9	chr10	197169	306	Methylation	chr10_1_9	-0.314732	0.0638165	5.48314e-07	8.0207e-05	0.00359257		FALSE
Sniffles2.DEL.17M9	chr10	264800	-60	Methylation	chr10_1_9	-0.202044	0.0631797	0.00073408	0.0438703	0.00333067		FALSE
Sniffles2.INS.16M9	chr10	264857	234	Methylation	chr10_1_9	0.267969	0.0670172	3.64691e-05	0.00354531	0.00323016		FALSE
Sniffles2.DEL.3BM9	chr10	336919	-60	Methylation	chr10_1_9	0.305746	0.0631666	8.55832e-07	0.00012047	0.0032622		FALSE
Sniffles2.DEL.42M9	chr10	358716	-47	Methylation	chr10_1_9	0.412538	0.0650879	2.51612e-10	5.97585e-08	0.00332071		FALSE
Sniffles2.DEL.43M9	chr10	367928	-231	Methylation	chr10_1_9	0.212377	0.0641956	0.00050171	0.0326389	0.00323081		FALSE
Sniffles2.DEL.44M9	chr10	371162	-36	Methylation	chr10_1_9	0.512395	0.135075	8.30468e-05	0.00727475	0.00342567		FALSE
Sniffles2.INS.2DM9	chr10	380350	34	Methylation	chr10_1_9	-0.240726	0.0587915	2.45242e-05	0.00249828	0.00301872		FALSE
Sniffles2.INS.31M9	chr10	394482	73	Methylation	chr10_1_9	-0.309365	0.0595013	1.43925e-07	2.32572e-05	0.00302068		FALSE
Sniffles2.DEL.4BM9	chr10	396827	-32	Methylation	chr10_1_9	0.353661	0.0620642	1.01329e-08	1.94603e-06	0.00301506		FALSE
Sniffles2.INS.58M9	chr10	447632	387	Methylation	chr10_1_9	-0.208292	0.064408	0.00064908	0.0399162	0.00302853		FALSE
Sniffles2.DEL.80M9	chr10	455445	-56	Methylation	chr10_1_9	0.271006	0.0685054	4.33979e-05	0.00413147	0.00307409		FALSE
Sniffles2.INS.5CM9	chr10	455531	334	Methylation	chr10_1_9	-0.236337	0.0654794	0.00016831	0.013328	0.00328466		FALSE
Sniffles2.DEL.87M9	chr10	489883	-195	Methylation	chr10_1_9	0.260797	0.0603283	9.22165e-06	0.00104571	0.00301923		FALSE
Sniffles2.INS.8AM9	chr10	516608	1001	Methylation	chr10_1_9	0.258691	0.0657023	4.68318e-05	0.00441762	0.00315561		FALSE
Sniffles2.DEL.A2M9	chr10	532645	-66	Methylation	chr10_1_9	0.24563	0.0596319	2.21149e-05	0.00228059	0.00303107		FALSE
Sniffles2.INS.62M9	chr10	477582	86	Methylation	chr10_1_17	-0.29509	0.0907151	0.00060812	0.0379444	0		FALSE
Sniffles2.INS.94M9	chr10	541093	37	Methylation	chr10_1_35	0.546973	0.156322	0.00025352	0.0187621	0		FALSE
Sniffles2.INS.0M9	chr10	79735	36	Methylation	chr10_1_42	-0.191821	0.057888	0.00049237	0.0321664	0.00272152		FALSE
Sniffles2.INS.DM9	chr10	174954	50	Methylation	chr10_1_42	0.431694	0.0564578	5.01943e-14	1.75175e-11	0.00354221		FALSE
Sniffles2.INS.EM9	chr10	197169	306	Methylation	chr10_1_42	-0.29836	0.0596459	3.8783e-07	5.8205e-05	0.00328936		FALSE
Sniffles2.DEL.17M9	chr10	264800	-60	Methylation	chr10_1_42	-0.33693	0.0578133	4.91683e-09	9.85699e-07	0.00397519		FALSE
Sniffles2.INS.16M9	chr10	264857	234	Methylation	chr10_1_42	0.27163	0.0625095	8.35618e-06	0.00095721	0.00268345		FALSE
Sniffles2.DEL.3BM9	chr10	336919	-60	Methylation	chr10_1_42	0.354504	0.0581867	1.08227e-09	2.37146e-07	0.00232686		FALSE
Sniffles2.DEL.42M9	chr10	358716	-47	Methylation	chr10_1_42	0.359682	0.061179	3.68117e-09	7.51159e-07	0.00233123		FALSE
Sniffles2.INS.27M9	chr10	358774	36	Methylation	chr10_1_42	-0.326339	0.100696	0.00063417	0.0391953	0.00233012		FALSE
Sniffles2.DEL.43M9	chr10	367928	-231	Methylation	chr10_1_42	0.285038	0.059368	1.03138e-06	0.00014302	0.00234782		FALSE
Sniffles2.DEL.44M9	chr10	371162	-36	Methylation	chr10_1_42	0.485146	0.126237	6.82688e-05	0.00613787	0.00297089		FALSE
Sniffles2.INS.2DM9	chr10	380350	34	Methylation	chr10_1_42	-0.274714	0.0543276	2.96377e-07	4.54333e-05	0.00243678		FALSE
Sniffles2.INS.31M9	chr10	394482	73	Methylation	chr10_1_42	-0.39341	0.0543216	7.9787e-13	2.48467e-10	0.00241996		FALSE
Sniffles2.DEL.4AM9	chr10	395131	-34	Methylation	chr10_1_42	-0.341198	0.101558	0.0004188	0.0282533	0.00291995		FALSE
Sniffles2.DEL.4BM9	chr10	396827	-32	Methylation	chr10_1_42	0.479456	0.0561101	7.13855e-17	3.1781e-14	0.062063	L1	TRUE
Sniffles2.DEL.74M9	chr10	417639	-113	Methylation	chr10_1_42	-0.329438	0.0632096	1.34886e-07	2.19001e-05	0.00242001		FALSE
Sniffles2.INS.54M9	chr10	429407	85	Methylation	chr10_1_42	0.283658	0.0608696	2.00874e-06	0.00026335	0.00232715		FALSE
Sniffles2.INS.58M9	chr10	447632	387	Methylation	chr10_1_42	-0.393955	0.0583429	1.94236e-11	5.24998e-09	0.00264471		FALSE
Sniffles2.DEL.80M9	chr10	455445	-56	Methylation	chr10_1_42	0.359405	0.0631149	1.036e-08	1.98587e-06	0.00234291		FALSE
Sniffles2.INS.5CM9	chr10	455531	334	Methylation	chr10_1_42	-0.385034	0.05972	1.29949e-10	3.19139e-08	0.00253067		FALSE
Sniffles2.DEL.87M9	chr10	489883	-195	Methylation	chr10_1_42	0.302541	0.0558751	4.69267e-08	8.18905e-06	0.00260058		FALSE
Sniffles2.DEL.88M9	chr10	496093	-80	Methylation	chr10_1_42	0.422072	0.126959	0.0004743	0.0312281	0.00302258		FALSE
Sniffles2.INS.8AM9	chr10	516608	1001	Methylation	chr10_1_42	0.269983	0.0608549	5.58773e-06	0.00066625	0.00287943		FALSE
Sniffles2.INS.8DM9	chr10	516770	173	Methylation	chr10_1_42	-0.199806	0.0599434	0.00045965	0.0304382	0.00254205		FALSE
Sniffles2.DEL.A2M9	chr10	532645	-66	Methylation	chr10_1_42	0.316102	0.0551877	8.60982e-09	1.66924e-06	0.00232553		FALSE
Sniffles2.DEL.39M9	chr10	321723	-1470	Methylation	chr10_1_44	-0.659608	0.193775	0.00035757	0.0248904	0.0181042		FALSE
Sniffles2.INS.27M9	chr10	358774	36	Methylation	chr10_1_44	0.374067	0.108491	0.00030546	0.0218936	0.0223255		FALSE
Sniffles2.DEL.4AM9	chr10	395131	-34	Methylation	chr10_1_44	0.437519	0.109146	3.5006e-05	0.00341882	0.0112173		FALSE
Sniffles2.DEL.76M9	chr10	425134	-39	Methylation	chr10_1_44	-0.368881	0.102819	0.00018259	0.0142817	0.00354189		FALSE
Sniffles2.INS.58M9	chr10	447632	387	Methylation	chr10_1_44	0.299037	0.0643085	2.10499e-06	0.00027481	0.114821		FALSE
Sniffles2.INS.8FM9	chr10	523346	123	Methylation	chr10_1_44	0.312481	0.0878696	0.00020525	0.0157356	0.00243757		FALSE
Sniffles2.DEL.A2M9	chr10	532645	-66	Methylation	chr10_1_44	-0.241689	0.0604585	3.66131e-05	0.00355782	0.0055296		FALSE
Sniffles2.DEL.AAM9	chr10	587021	-60	Methylation	chr10_1_44	-0.533038	0.12561	1.3029e-05	0.00142467	0.00717188		FALSE
Sniffles2.INS.AEM9	chr10	600501	71	Methylation	chr10_1_44	-0.30549	0.0959275	0.00076817	0.045408	0.00269694		FALSE
Sniffles2.DEL.C8M9	chr10	608294	-67	Methylation	chr10_1_44	-0.590415	0.151011	5.23119e-05	0.00486733	0.00693534		FALSE
Sniffles2.DEL.CEM9	chr10	640701	-36	Methylation	chr10_1_44	-0.659889	0.146695	4.22667e-06	0.00051766	0.00773566		FALSE
Sniffles2.INS.BDM9	chr10	657793	637	Methylation	chr10_1_44	-0.492861	0.153994	0.0007277	0.043579	0.00391207		FALSE
Sniffles2.DEL.D7M9	chr10	678815	-123	Methylation	chr10_1_44	0.516034	0.12345	1.70837e-05	0.00181128	0.0044018		FALSE
Sniffles2.DEL.DBM9	chr10	696699	-129	Methylation	chr10_1_44	-0.537048	0.148654	0.00016626	0.0131931	0.00315372		FALSE
Sniffles2.INS.1CM9	chr10	321684	928	Methylation	chr10_1_45	0.245128	0.0661155	0.00011582	0.00969425	0.0212602		FALSE
Sniffles2.DEL.39M9	chr10	321723	-1470	Methylation	chr10_1_45	-1.15025	0.185705	5.95081e-10	1.34625e-07	0.999502	L1	TRUE
Sniffles2.INS.26M9	chr10	347886	43	Methylation	chr10_1_45	0.453871	0.10408	7.80918e-06	0.00090083	0.0131064		FALSE
Sniffles2.DEL.76M9	chr10	425134	-39	Methylation	chr10_1_45	-0.34615	0.101084	0.00033242	0.0234457	0.00862988		FALSE
Sniffles2.INS.8FM9	chr10	523346	123	Methylation	chr10_1_45	0.334706	0.0860993	5.71826e-05	0.00526253	0.0130274		FALSE
Sniffles2.DEL.A4M9	chr10	541030	-47	Methylation	chr10_1_45	-0.238512	0.0676877	0.00023149	0.0174015	0.00697018		FALSE
Sniffles2.DEL.C8M9	chr10	608294	-67	Methylation	chr10_1_45	-0.522594	0.148308	0.00023154	0.0174048	0.0177067		FALSE
Sniffles2.DEL.D7M9	chr10	678815	-123	Methylation	chr10_1_45	0.425965	0.121836	0.00025606	0.01892	0.00672921		FALSE
Sniffles2.INS.19M9	chr10	296372	327	Methylation	chr10_1_46	-0.492092	0.133913	0.00013138	0.0108004	0.0100191		FALSE
Sniffles2.INS.1AM9	chr10	300687	68	Methylation	chr10_1_46	0.309292	0.0698224	5.75354e-06	0.00068425	0.00197312		FALSE
Sniffles2.DEL.39M9	chr10	321723	-1470	Methylation	chr10_1_46	-0.631441	0.16688	8.61699e-05	0.00751207	0.116217		FALSE
Sniffles2.INS.26M9	chr10	347886	43	Methylation	chr10_1_46	0.425005	0.0912755	2.04453e-06	0.00026762	0.645582		FALSE
Sniffles2.INS.0M9	chr10	79735	36	Methylation	chr10_1_53	0.332267	0.0586544	1.21726e-08	2.30814e-06	0.00329735		FALSE
Sniffles2.INS.BM9	chr10	105380	99	Methylation	chr10_1_53	0.328027	0.0612979	6.54622e-08	1.11873e-05	0.00308458		FALSE
Sniffles2.INS.DM9	chr10	174954	50	Methylation	chr10_1_53	-0.620534	0.0551547	9.71962e-27	8.64299e-24	0.00201671		FALSE
Sniffles2.INS.EM9	chr10	197169	306	Methylation	chr10_1_53	0.39424	0.0606744	9.53348e-11	2.37859e-08	0.00208365		FALSE
Sniffles2.DEL.17M9	chr10	264800	-60	Methylation	chr10_1_53	0.425177	0.0587638	8.33536e-13	2.59202e-10	0.00198479		FALSE
Sniffles2.INS.16M9	chr10	264857	234	Methylation	chr10_1_53	-0.301248	0.064401	1.85007e-06	0.00024426	0.00226139		FALSE
Sniffles2.INS.19M9	chr10	296372	327	Methylation	chr10_1_53	-0.556852	0.148374	9.71812e-05	0.00833324	0.00198113		FALSE
Sniffles2.INS.1AM9	chr10	300687	68	Methylation	chr10_1_53	0.326301	0.0775046	1.50356e-05	0.00161795	0.00213351		FALSE
Sniffles2.DEL.39M9	chr10	321723	-1470	Methylation	chr10_1_53	0.768537	0.18459	1.83319e-05	0.00192896	0.00299882		FALSE
Sniffles2.INS.20M9	chr10	321820	181	Methylation	chr10_1_53	-0.328944	0.0763879	9.92059e-06	0.00111631	0.00201143		FALSE
Sniffles2.DEL.3BM9	chr10	336919	-60	Methylation	chr10_1_53	-0.839402	0.0503664	1.39775e-50	4.10068e-47	0.00237198		FALSE
Sniffles2.INS.25M9	chr10	346921	43	Methylation	chr10_1_53	0.752944	0.0923576	1.33185e-15	5.36089e-13	0.998971	L2	TRUE
Sniffles2.DEL.42M9	chr10	358716	-47	Methylation	chr10_1_53	-0.622436	0.0593056	8.21813e-24	6.03628e-21	0.00240629		FALSE
Sniffles2.INS.27M9	chr10	358774	36	Methylation	chr10_1_53	0.60523	0.101628	2.3966e-09	5.02117e-07	0.00203456		FALSE
Sniffles2.DEL.43M9	chr10	367928	-231	Methylation	chr10_1_53	-0.571947	0.0574567	8.6068e-22	5.53756e-19	0.001969		FALSE
Sniffles2.DEL.44M9	chr10	371162	-36	Methylation	chr10_1_53	-0.563755	0.129628	8.23379e-06	0.00094469	0.00201672		FALSE
Sniffles2.INS.29M9	chr10	371689	45	Methylation	chr10_1_53	0.387415	0.0763451	2.7084e-07	4.18245e-05	0.0019725		FALSE
Sniffles2.INS.2DM9	chr10	380350	34	Methylation	chr10_1_53	0.428802	0.0544794	1.03309e-14	3.83577e-12	0.00238733		FALSE
Sniffles2.INS.31M9	chr10	394482	73	Methylation	chr10_1_53	0.645475	0.0517554	1.00753e-31	1.21039e-28	0.00280919		FALSE
Sniffles2.DEL.4AM9	chr10	395131	-34	Methylation	chr10_1_53	0.54605	0.103502	9.71153e-08	1.61358e-05	0.00204688		FALSE
Sniffles2.DEL.4BM9	chr10	396827	-32	Methylation	chr10_1_53	-0.730451	0.0529305	1.90348e-37	3.12726e-34	0.00278548		FALSE
Sniffles2.DEL.6CM9	chr10	401524	-237	Methylation	chr10_1_53	0.495219	0.103147	1.03345e-06	0.00014329	0.00203615		FALSE
Sniffles2.INS.4EM9	chr10	417632	1499	Methylation	chr10_1_53	-0.365188	0.09778	0.0001043	0.0088576	0.00226374		FALSE
Sniffles2.DEL.74M9	chr10	417639	-113	Methylation	chr10_1_53	0.571486	0.0621342	4.36415e-19	2.30765e-16	0.00204696		FALSE
Sniffles2.INS.4FM9	chr10	417734	222	Methylation	chr10_1_53	-0.443482	0.0738826	1.82134e-09	3.87931e-07	0.00226736		FALSE
Sniffles2.INS.53M9	chr10	425226	295	Methylation	chr10_1_53	0.30667	0.0809152	8.41383e-05	0.00735721	0.00200993		FALSE
Sniffles2.DEL.77M9	chr10	429303	-125	Methylation	chr10_1_53	0.335439	0.0958392	0.00025255	0.0187015	0.00215178		FALSE
Sniffles2.INS.54M9	chr10	429407	85	Methylation	chr10_1_53	-0.521738	0.0599798	2.19608e-17	1.02546e-14	0.00232003		FALSE
Sniffles2.INS.58M9	chr10	447632	387	Methylation	chr10_1_53	0.558893	0.0578963	1.06729e-20	6.32093e-18	0.00197755		FALSE
Sniffles2.DEL.80M9	chr10	455445	-56	Methylation	chr10_1_53	-0.556988	0.0626359	4.92815e-18	2.41746e-15	0.00219903		FALSE
Sniffles2.INS.5CM9	chr10	455531	334	Methylation	chr10_1_53	0.552318	0.059362	1.86265e-19	1.01131e-16	0.0022509		FALSE
Sniffles2.DEL.87M9	chr10	489883	-195	Methylation	chr10_1_53	-0.555104	0.0541206	6.5203e-23	4.50144e-20	0.00203852		FALSE
Sniffles2.DEL.88M9	chr10	496093	-80	Methylation	chr10_1_53	-0.440653	0.131416	0.00042875	0.0287942	0.00208473		FALSE
Sniffles2.INS.8EM9	chr10	516599	1396	Methylation	chr10_1_53	-0.316115	0.0896776	0.00023045	0.0173304	0.00201113		FALSE
Sniffles2.INS.8AM9	chr10	516608	1001	Methylation	chr10_1_53	-0.348961	0.0623944	1.81054e-08	3.34709e-06	0.00198714		FALSE
Sniffles2.INS.8DM9	chr10	516770	173	Methylation	chr10_1_53	0.406683	0.059999	1.64945e-11	4.49667e-09	0.00197934		FALSE
Sniffles2.DEL.A2M9	chr10	532645	-66	Methylation	chr10_1_53	-0.600772	0.0525475	1.83088e-27	1.70646e-24	0.00197201		FALSE
Sniffles2.INS.0M9	chr10	79735	36	Methylation	chr10_1_74	-0.283259	0.05925	1.13731e-06	0.00015665	0.00120917		FALSE
Sniffles2.INS.DM9	chr10	174954	50	Methylation	chr10_1_74	0.389985	0.0591872	5.42776e-11	1.39546e-08	0.000144426		FALSE
Sniffles2.INS.19M9	chr10	296372	327	Methylation	chr10_1_74	0.5615	0.148641	8.83223e-05	0.00766909	7.70133e-05		FALSE
Sniffles2.INS.1AM9	chr10	300687	68	Methylation	chr10_1_74	-0.300517	0.0779365	6.48598e-05	0.00587199	0.00428562		FALSE
Sniffles2.DEL.3BM9	chr10	336919	-60	Methylation	chr10_1_74	0.457037	0.0589611	2.40442e-14	8.63317e-12	7.87132e-05		FALSE
Sniffles2.DEL.42M9	chr10	358716	-47	Methylation	chr10_1_74	0.346426	0.063592	3.93814e-08	6.94531e-06	8.72906e-05		FALSE
Sniffles2.DEL.43M9	chr10	367928	-231	Methylation	chr10_1_74	0.478104	0.0591897	2.30478e-15	9.08224e-13	7.6256e-05		FALSE
Sniffles2.DEL.44M9	chr10	371162	-36	Methylation	chr10_1_74	0.56956	0.130148	7.30206e-06	0.00084836	0.000258501		FALSE
Sniffles2.INS.29M9	chr10	371689	45	Methylation	chr10_1_74	-0.247845	0.077787	0.00076405	0.0452196	7.44874e-05		FALSE
Sniffles2.INS.2DM9	chr10	380350	34	Methylation	chr10_1_74	-0.294897	0.0562238	1.1396e-07	1.87412e-05	8.07406e-05		FALSE
Sniffles2.INS.31M9	chr10	394482	73	Methylation	chr10_1_74	-0.549504	0.0539504	1.21426e-22	8.2343e-20	9.62397e-05		FALSE
Sniffles2.DEL.4BM9	chr10	396827	-32	Methylation	chr10_1_74	0.580263	0.0565205	6.04996e-23	4.18961e-20	0.000110579		FALSE
Sniffles2.INS.4EM9	chr10	417632	1499	Methylation	chr10_1_74	0.563012	0.096624	4.95171e-09	9.92168e-07	0.000970146		FALSE
Sniffles2.DEL.74M9	chr10	417639	-113	Methylation	chr10_1_74	-0.532225	0.0629202	1.3647e-16	5.94336e-14	0.000253107		FALSE
Sniffles2.INS.4FM9	chr10	417734	222	Methylation	chr10_1_74	0.354503	0.075305	1.60898e-06	0.00021508	8.0926e-05		FALSE
Sniffles2.DEL.76M9	chr10	425134	-39	Methylation	chr10_1_74	0.45111	0.0978649	2.54234e-06	0.00032641	0.000104026		FALSE
Sniffles2.INS.53M9	chr10	425226	295	Methylation	chr10_1_74	-0.368506	0.080658	3.06719e-06	0.00038724	7.52913e-05		FALSE
Sniffles2.INS.54M9	chr10	429407	85	Methylation	chr10_1_74	0.511806	0.06026	1.0512e-16	4.61639e-14	0.000354206		FALSE
Sniffles2.INS.58M9	chr10	447632	387	Methylation	chr10_1_74	-0.706622	0.0548387	1.75237e-33	2.32989e-30	0.000155838		FALSE
Sniffles2.DEL.80M9	chr10	455445	-56	Methylation	chr10_1_74	0.513174	0.063393	2.04079e-15	8.08072e-13	8.34415e-05		FALSE
Sniffles2.INS.5CM9	chr10	455531	334	Methylation	chr10_1_74	-0.533797	0.0594296	2.42991e-18	1.21691e-15	8.24662e-05		FALSE
Sniffles2.DEL.87M9	chr10	489883	-195	Methylation	chr10_1_74	0.500904	0.0552329	1.21631e-18	6.23205e-16	7.52937e-05		FALSE
Sniffles2.DEL.88M9	chr10	496093	-80	Methylation	chr10_1_74	0.508953	0.130908	5.71409e-05	0.00526029	9.36232e-05		FALSE
Sniffles2.INS.8AM9	chr10	516608	1001	Methylation	chr10_1_74	0.327848	0.062662	1.21961e-07	1.99531e-05	8.26874e-05		FALSE
Sniffles2.INS.8DM9	chr10	516770	173	Methylation	chr10_1_74	-0.492006	0.0588755	2.93528e-16	1.24462e-13	0.000406313		FALSE
Sniffles2.INS.8FM9	chr10	523346	123	Methylation	chr10_1_74	-0.464414	0.0828554	1.68746e-08	3.13289e-06	0.000281602		FALSE
Sniffles2.DEL.A2M9	chr10	532645	-66	Methylation	chr10_1_74	0.585017	0.0529655	6.27354e-26	5.27024e-23	7.44341e-05		FALSE
Sniffles2.DEL.A4M9	chr10	541030	-47	Methylation	chr10_1_74	0.276172	0.0658074	1.59232e-05	0.00170202	0.00014175		FALSE
Sniffles2.INS.98M9	chr10	557850	59	Methylation	chr10_1_74	0.369072	0.101123	0.00014446	0.011715	7.95781e-05		FALSE
Sniffles2.DEL.AAM9	chr10	587021	-60	Methylation	chr10_1_74	0.399011	0.121435	0.00054283	0.0347169	0.000132735		FALSE
Sniffles2.INS.9CM9	chr10	587910	89	Methylation	chr10_1_74	0.501289	0.145141	0.00029896	0.0215067	0.000152786		FALSE
Sniffles2.INS.AEM9	chr10	600501	71	Methylation	chr10_1_74	0.378547	0.0915405	2.06582e-05	0.00214632	9.9503e-05		FALSE
Sniffles2.INS.B4M9	chr10	619528	47	Methylation	chr10_1_74	0.5839	0.153574	8.02495e-05	0.00706043	0.000183026		FALSE
Sniffles2.DEL.CEM9	chr10	640701	-36	Methylation	chr10_1_74	0.547545	0.140977	5.80177e-05	0.00533019	0.000101312		FALSE
Sniffles2.INS.BDM9	chr10	657793	637	Methylation	chr10_1_74	0.544811	0.147286	0.00011972	0.00997733	0.000259439		FALSE
Sniffles2.INS.C1M9	chr10	674790	32	Methylation	chr10_1_74	0.65902	0.206587	0.00075417	0.0447842	0.000191585		FALSE
Sniffles2.DEL.D7M9	chr10	678815	-123	Methylation	chr10_1_74	-0.558696	0.117888	1.38519e-06	0.00018756	0.000578526		FALSE
Sniffles2.DEL.D9M9	chr10	685159	-33	Methylation	chr10_1_74	-0.396197	0.105314	9.38055e-05	0.00807705	0.000929204		FALSE
Sniffles2.DEL.DBM9	chr10	696699	-129	Methylation	chr10_1_74	0.633428	0.141069	4.38901e-06	0.00053557	0.000264451		FALSE
Sniffles2.INS.19M9	chr10	296372	327	Methylation	chr10_1_103	-0.553095	0.154839	0.0001935	0.0149964	1.67611e-06		FALSE
Sniffles2.DEL.76M9	chr10	425134	-39	Methylation	chr10_1_103	-0.46951	0.102141	2.6976e-06	0.00034451	3.83406e-06		FALSE
Sniffles2.INS.8FM9	chr10	523346	123	Methylation	chr10_1_103	0.483291	0.0864377	1.82005e-08	3.36323e-06	5.7308e-05		FALSE
Sniffles2.DEL.A4M9	chr10	541030	-47	Methylation	chr10_1_103	-0.458559	0.0667602	9.26014e-12	2.59618e-09	0.152566	L1	TRUE
Sniffles2.DEL.AAM9	chr10	587021	-60	Methylation	chr10_1_103	-0.568449	0.125014	3.38824e-06	0.0004236	4.4535e-06		FALSE
Sniffles2.INS.AEM9	chr10	600501	71	Methylation	chr10_1_103	-0.420446	0.0953059	6.23885e-06	0.00073663	2.17094e-06		FALSE
Sniffles2.DEL.D7M9	chr10	678815	-123	Methylation	chr10_1_103	0.395293	0.124388	0.00078565	0.0461687	2.45668e-07		FALSE
Sniffles2.DEL.12AM9	chr10	954929	-51	Methylation	chr10_1_103	0.678185	0.212519	0.00075129	0.0446469	1.18812e-07		FALSE
Sniffles2.INS.19M9	chr10	296372	327	Methylation	chr10_1_107	0.787287	0.152093	1.6181e-07	2.59189e-05	0.00159612		FALSE
Sniffles2.DEL.3AM9	chr10	323101	-89	Methylation	chr10_1_107	0.465247	0.139234	0.00044653	0.0297557	0.00286643		FALSE
Sniffles2.INS.55M9	chr10	439368	37	Methylation	chr10_1_107	0.456282	0.141635	0.00067754	0.0412528	0.00159971		FALSE
Sniffles2.INS.8FM9	chr10	523346	123	Methylation	chr10_1_107	-0.534666	0.085117	3.53457e-10	8.24541e-08	0.00162175		FALSE
Sniffles2.DEL.A4M9	chr10	541030	-47	Methylation	chr10_1_107	0.37132	0.0671742	2.5678e-08	4.6455e-06	0.00180137		FALSE
Sniffles2.INS.98M9	chr10	557850	59	Methylation	chr10_1_107	0.943949	0.0975753	8.99021e-21	5.36095e-18	0.00178601		FALSE
Sniffles2.INS.99M9	chr10	584720	46	Methylation	chr10_1_107	0.953428	0.131512	7.58559e-13	2.36807e-10	0.00168398		FALSE
Sniffles2.INS.AEM9	chr10	600501	71	Methylation	chr10_1_107	0.358658	0.094991	8.89629e-05	0.00771956	0.00161334		FALSE
Sniffles2.DEL.CAM9	chr10	623593	-82	Methylation	chr10_1_107	0.865423	0.110869	1.63188e-14	5.94144e-12	0.00223257		FALSE
Sniffles2.DEL.DBM9	chr10	696699	-129	Methylation	chr10_1_116	-0.504093	0.149633	0.0004055	0.027536	0.00464564		FALSE
Sniffles2.DEL.40M9	chr10	347103	-43	Methylation	chr10_1_119	0.549232	0.173277	0.0008079	0.0471751	0.00441667		FALSE
Sniffles2.INS.98M9	chr10	557850	59	Methylation	chr10_1_126	0.452094	0.107535	1.5418e-05	0.00165453	0.000113191		FALSE
Sniffles2.INS.99M9	chr10	584720	46	Methylation	chr10_1_126	0.687797	0.13859	4.71289e-07	6.96776e-05	0.000287882		FALSE
Sniffles2.INS.AEM9	chr10	600501	71	Methylation	chr10_1_126	0.351971	0.0981583	0.00018387	0.01437	5.96015e-06		FALSE
Sniffles2.DEL.CAM9	chr10	623593	-82	Methylation	chr10_1_126	0.758968	0.115973	7.15907e-11	1.81297e-08	0.84592	L1	TRUE
Sniffles2.DEL.1E2M9	chr10	1560453	-113	Methylation	chr10_1_126	0.2249	0.0707524	0.00078363	0.0460724	2.44198e-07		FALSE
Sniffles2.INS.1CCM9	chr10	1560500	73	Methylation	chr10_1_126	-0.24401	0.0738398	0.0005083	0.0329694	1.81356e-07		FALSE
Sniffles2.DEL.116M9	chr10	793893	-108	Methylation	chr10_1_149	-0.211642	0.0633901	0.00045088	0.0299812	0		FALSE
Sniffles2.DEL.CAM9	chr10	623593	-82	Methylation	chr10_1_151	0.521676	0.114402	3.19068e-06	0.00040126	0.0170325		FALSE
Sniffles2.DEL.FAM9	chr10	697683	-57	Methylation	chr10_1_151	0.30783	0.0918772	0.00043283	0.0290133	0.0215063		FALSE
Sniffles2.DEL.109M9	chr10	744397	-53	Methylation	chr10_1_151	-0.234477	0.0596855	4.84868e-05	0.00455381	0.0120956		FALSE
Sniffles2.INS.DFM9	chr10	717802	2000	Methylation	chr10_1_157	-0.625912	0.0956217	7.09902e-11	1.79851e-08	0.00464092	L1	TRUE
Sniffles2.DEL.FEM9	chr10	723293	-154	Methylation	chr10_1_157	-0.250503	0.0699148	0.00018576	0.0144855	0.00166569		FALSE
Sniffles2.INS.E3M9	chr10	726833	46	Methylation	chr10_1_157	0.296356	0.060242	5.82885e-07	8.48028e-05	0.002255		FALSE
Sniffles2.INS.E8M9	chr10	735666	688	Methylation	chr10_1_157	-0.595404	0.139188	1.1239e-05	0.00124812	0.00187984		FALSE
Sniffles2.INS.ECM9	chr10	744150	2736	Methylation	chr10_1_157	-0.352186	0.0670913	1.11701e-07	1.83902e-05	0.00456605	L1	TRUE
Sniffles2.INS.F2M9	chr10	766319	77	Methylation	chr10_1_157	-0.27225	0.0693194	4.86863e-05	0.00456958	0.0016499		FALSE
Sniffles2.INS.145M9	chr10	1163543	44	Methylation	chr10_1_157	-0.193979	0.058528	0.00049126	0.0321092	0.00229104		FALSE
Sniffles2.DEL.FEM9	chr10	723293	-154	Methylation	chr10_1_166	-0.215179	0.0598144	0.00017596	0.0138415	3.3316e-07		FALSE
Sniffles2.DEL.108M9	chr10	737886	-93	Methylation	chr10_1_166	0.259544	0.0707585	0.00013481	0.0110394	1.36665e-06		FALSE
Sniffles2.DEL.109M9	chr10	744397	-53	Methylation	chr10_1_166	0.205895	0.0514475	3.59521e-05	0.00350097	9.28315e-07		FALSE
Sniffles2.DEL.110M9	chr10	777827	-94	Methylation	chr10_1_166	0.207955	0.0597946	0.00027385	0.0200038	1.2439e-06		FALSE
Sniffles2.DEL.111M9	chr10	779677	-61	Methylation	chr10_1_166	0.259797	0.0568023	2.99579e-06	0.00037876	3.3791e-05		FALSE
Sniffles2.DEL.113M9	chr10	783837	-243	Methylation	chr10_1_166	0.217868	0.0621656	0.00024827	0.0184416	7.42181e-06		FALSE
Sniffles2.INS.121M9	chr10	954878	47	Methylation	chr10_1_166	0.253401	0.065194	5.73123e-05	0.00527239	2.5106e-05		FALSE
Sniffles2.INS.DFM9	chr10	717802	2000	Methylation	chr10_1_170	-0.334417	0.101205	0.0005087	0.0329913	0		FALSE
Sniffles2.DEL.FEM9	chr10	723293	-154	Methylation	chr10_1_170	-0.296894	0.0717218	2.02869e-05	0.00211157	0		FALSE
Sniffles2.DEL.103M9	chr10	735144	-538	Methylation	chr10_1_170	0.298967	0.0608764	6.07187e-07	8.80141e-05	0		FALSE
Sniffles2.DEL.109M9	chr10	744397	-53	Methylation	chr10_1_170	0.305316	0.0612757	4.27388e-07	6.36359e-05	0		FALSE
Sniffles2.DEL.111M9	chr10	779677	-61	Methylation	chr10_1_170	0.233082	0.0689829	0.00039116	0.0267454	0		FALSE
Sniffles2.DEL.115M9	chr10	791906	-38	Methylation	chr10_1_170	1.06368	0.0654292	1.10189e-48	2.98759e-45	3.14484e-05		FALSE
Sniffles2.INS.11DM9	chr10	932360	87	Methylation	chr10_1_170	0.687693	0.0632772	3.11198e-25	2.50358e-22	0		FALSE
Sniffles2.INS.121M9	chr10	954878	47	Methylation	chr10_1_170	0.475274	0.0768397	6.26402e-10	1.41353e-07	0		FALSE
Sniffles2.DEL.12DM9	chr10	976050	-40	Methylation	chr10_1_170	-0.432784	0.0571113	8.08257e-14	2.7621e-11	0		FALSE
Sniffles2.DEL.137M9	chr10	1010102	-77	Methylation	chr10_1_170	-0.482882	0.0681286	2.22138e-12	6.6342e-10	0		FALSE
Sniffles2.INS.12EM9	chr10	1010159	152	Methylation	chr10_1_170	0.524465	0.0660635	6.31074e-15	2.39252e-12	0		FALSE
Sniffles2.DEL.138M9	chr10	1011059	-85	Methylation	chr10_1_170	0.412995	0.0799865	1.72791e-07	2.75552e-05	0		FALSE
Sniffles2.DEL.183M9	chr10	1234968	-1422	Methylation	chr10_1_199	-0.328862	0.0978138	0.00041514	0.0280597	0.00319281		FALSE
Sniffles2.DEL.12BM9	chr10	959544	-50	Methylation	chr10_1_219	-0.203998	0.0601067	0.00037067	0.0256302	0.000149223		FALSE
Sniffles2.INS.141M9	chr10	1102280	34	Methylation	chr10_1_219	0.221601	0.0646429	0.00032793	0.0231958	0.000242212		FALSE
Sniffles2.DEL.14CM9	chr10	1118083	-170	Methylation	chr10_1_219	0.55419	0.174498	0.00079099	0.0464109	0.000739913		FALSE
Sniffles2.DEL.128M9	chr10	951876	-51	Methylation	chr10_1_220	0.32847	0.0581018	1.29756e-08	2.45063e-06	2.18702e-07		FALSE
Sniffles2.DEL.129M9	chr10	952881	-100	Methylation	chr10_1_220	0.252588	0.0648923	5.60561e-05	0.00517228	1.04089e-10		FALSE
Sniffles2.INS.120M9	chr10	952955	99	Methylation	chr10_1_220	-0.188115	0.0574317	0.00056248	0.0356953	5.72985e-11		FALSE
Sniffles2.DEL.12BM9	chr10	959544	-50	Methylation	chr10_1_220	-0.216799	0.0556257	5.49343e-05	0.005081	4.82778e-11		FALSE
Sniffles2.DEL.12DM9	chr10	976050	-40	Methylation	chr10_1_220	-0.23349	0.0521545	4.65546e-06	0.00056479	1.75607e-09		FALSE
Sniffles2.DEL.13BM9	chr10	1038785	-125	Methylation	chr10_1_220	-0.337008	0.0653243	1.76743e-07	2.81223e-05	3.79201e-08		FALSE
Sniffles2.INS.141M9	chr10	1102280	34	Methylation	chr10_1_220	0.382817	0.0583428	6.42728e-11	1.63747e-08	7.49185e-06		FALSE
Sniffles2.DEL.157M9	chr10	1189820	-51	Methylation	chr10_1_220	0.252905	0.0574979	6.61106e-06	0.00077593	2.2701e-10		FALSE
Sniffles2.DEL.177M9	chr10	1201805	-68	Methylation	chr10_1_220	0.206445	0.0642697	0.00069933	0.0422577	3.91162e-11		FALSE
Sniffles2.DEL.236M9	chr10	2019266	-38	Methylation	chr10_1_220	-0.650701	0.197555	0.00052783	0.0339487	9.26359e-12		FALSE
Sniffles2.DEL.13BM9	chr10	1038785	-125	Methylation	chr10_1_225	0.235426	0.0672839	0.0002535	0.0187616	0.00105907		FALSE
Sniffles2.INS.135M9	chr10	1069390	36	Methylation	chr10_1_225	-0.390184	0.101907	7.22128e-05	0.00644571	1.80095e-06		FALSE
Sniffles2.INS.141M9	chr10	1102280	34	Methylation	chr10_1_225	-0.255452	0.0606645	1.49792e-05	0.00161274	6.73104e-05		FALSE
Sniffles2.INS.66M9	chr10	478239	346	Methylation	chr10_1_229	0.362575	0.113476	0.00074122	0.0442036	0.00698685		FALSE
Sniffles2.DEL.FAM9	chr10	697683	-57	Methylation	chr10_1_229	0.286193	0.0871392	0.00054571	0.0348607	0.00426973		FALSE
Sniffles2.DEL.FFM9	chr10	729016	-75	Methylation	chr10_1_229	-0.238468	0.0619087	6.58942e-05	0.00595075	0.0152832		FALSE
Sniffles2.DEL.14DM9	chr10	1116907	-32	Methylation	chr10_1_229	-0.64997	0.141395	2.69447e-06	0.00034419	0.0278216		FALSE
Sniffles2.DEL.180M9	chr10	1233763	-2848	Methylation	chr10_1_229	0.360598	0.111952	0.00067853	0.0412974	0.00313211		FALSE
Sniffles2.INS.173M9	chr10	1250039	325	Methylation	chr10_1_235	-0.177489	0.0541963	0.00056351	0.0357486	0.00505645		FALSE
Sniffles2.INS.ECM9	chr10	744150	2736	Methylation	chr10_1_239	0.227308	0.0633122	0.00018095	0.0141738	7.43539e-05		FALSE
Sniffles2.INS.F8M9	chr10	790337	43	Methylation	chr10_1_239	-0.338643	0.0823005	2.25395e-05	0.00231958	6.99465e-05		FALSE
Sniffles2.DEL.128M9	chr10	951876	-51	Methylation	chr10_1_239	0.33223	0.0593262	1.73604e-08	3.21758e-06	6.38691e-05		FALSE
Sniffles2.DEL.129M9	chr10	952881	-100	Methylation	chr10_1_239	0.332814	0.065594	2.71428e-07	4.19067e-05	0.000119851		FALSE
Sniffles2.INS.120M9	chr10	952955	99	Methylation	chr10_1_239	-0.243204	0.0582573	1.74824e-05	0.00184936	0.000175421		FALSE
Sniffles2.DEL.12BM9	chr10	959544	-50	Methylation	chr10_1_239	-0.297664	0.0561063	8.32313e-08	1.3988e-05	8.33935e-05		FALSE
Sniffles2.DEL.12DM9	chr10	976050	-40	Methylation	chr10_1_239	-0.377332	0.0517315	5.63269e-13	1.78352e-10	8.98936e-05		FALSE
Sniffles2.DEL.137M9	chr10	1010102	-77	Methylation	chr10_1_239	-0.267505	0.0631372	1.33977e-05	0.00146026	6.96895e-05		FALSE
Sniffles2.INS.12FM9	chr10	1011112	87	Methylation	chr10_1_239	-0.227504	0.0631633	0.00017311	0.01365	7.08134e-05		FALSE
Sniffles2.DEL.13BM9	chr10	1038785	-125	Methylation	chr10_1_239	-0.478276	0.0650918	3.91951e-13	1.25913e-10	0.000145959		FALSE
Sniffles2.DEL.13DM9	chr10	1046591	-467	Methylation	chr10_1_239	-0.259902	0.0782145	0.0004766	0.0313375	7.75285e-05		FALSE
Sniffles2.INS.135M9	chr10	1069390	36	Methylation	chr10_1_239	0.443263	0.101979	8.31454e-06	0.00095312	9.99015e-05		FALSE
Sniffles2.DEL.14AM9	chr10	1099911	-66	Methylation	chr10_1_239	0.297225	0.0833735	0.00019865	0.0153175	0.000116861		FALSE
Sniffles2.INS.141M9	chr10	1102280	34	Methylation	chr10_1_239	0.54039	0.0572675	6.34875e-20	3.55693e-17	0.000106069		FALSE
Sniffles2.INS.144M9	chr10	1159757	186	Methylation	chr10_1_239	0.364623	0.0546715	3.28038e-11	8.64882e-09	7.74158e-05		FALSE
Sniffles2.INS.145M9	chr10	1163543	44	Methylation	chr10_1_239	-0.242881	0.0537938	3.91583e-06	0.00048305	0.000187695		FALSE
Sniffles2.DEL.153M9	chr10	1169801	-33	Methylation	chr10_1_239	-0.357662	0.054296	5.49558e-11	1.4117e-08	6.6145e-05		FALSE
Sniffles2.INS.146M9	chr10	1174187	311	Methylation	chr10_1_239	-0.357007	0.0544936	6.86608e-11	1.74313e-08	7.66427e-05		FALSE
Sniffles2.DEL.177M9	chr10	1201805	-68	Methylation	chr10_1_239	0.227982	0.0654915	0.0002706	0.0198138	0.00428775		FALSE
Sniffles2.DEL.178M9	chr10	1205387	-68	Methylation	chr10_1_239	0.268221	0.0662361	2.95702e-05	0.00294944	0.0218637		FALSE
Sniffles2.INS.15DM9	chr10	1229696	147	Methylation	chr10_1_239	-0.191017	0.0579619	0.00052451	0.0337917	0.000590322		FALSE
Sniffles2.INS.145M9	chr10	1163543	44	Methylation	chr10_1_244	-0.211049	0.0592738	0.00020194	0.0155254	0.00297621		FALSE
Sniffles2.DEL.153M9	chr10	1169801	-33	Methylation	chr10_1_244	-0.197311	0.0612703	0.00068022	0.0413727	0.00222606		FALSE
Sniffles2.INS.159M9	chr10	1209448	283	Methylation	chr10_1_244	0.292927	0.0856664	0.00033844	0.0237935	0.00168172		FALSE
Sniffles2.DEL.17BM9	chr10	1214401	-40	Methylation	chr10_1_244	0.368634	0.0721095	2.23906e-07	3.50468e-05	0.00196494		FALSE
Sniffles2.INS.173M9	chr10	1250039	325	Methylation	chr10_1_244	-0.446156	0.0620721	1.14582e-12	3.5192e-10	0.00115004		FALSE
Sniffles2.INS.175M9	chr10	1265728	132	Methylation	chr10_1_244	-0.291312	0.0693454	1.5634e-05	0.00167517	0.00184187		FALSE
Sniffles2.INS.19AM9	chr10	1373859	101	Methylation	chr10_1_244	-0.298616	0.0781645	7.46508e-05	0.00663604	0.00969386		FALSE
Sniffles2.INS.149M9	chr10	1182433	39	Methylation	chr10_1_253	-0.230167	0.0489867	1.67773e-06	0.00022349	0		FALSE
Sniffles2.DEL.157M9	chr10	1189820	-51	Methylation	chr10_1_253	0.214118	0.052321	2.47346e-05	0.00251769	0		FALSE
Sniffles2.DEL.17BM9	chr10	1214401	-40	Methylation	chr10_1_253	-0.264033	0.0589404	4.59603e-06	0.00055832	0		FALSE
Sniffles2.INS.15CM9	chr10	1220106	292	Methylation	chr10_1_253	-0.227383	0.0713346	0.0007604	0.0450583	0		FALSE
Sniffles2.INS.175M9	chr10	1265728	132	Methylation	chr10_1_253	0.191541	0.056695	0.00039172	0.0267752	0		FALSE
Sniffles2.DEL.19EM9	chr10	1298722	-33	Methylation	chr10_1_253	-0.177575	0.0542714	0.00056937	0.0360431	0		FALSE
Sniffles2.DEL.17M9	chr10	264800	-60	Methylation	chr10_1_265	-0.274005	0.0640591	1.12472e-05	0.00124898	0.00207054		FALSE
Sniffles2.INS.16M9	chr10	264857	234	Methylation	chr10_1_265	0.304763	0.0682116	4.84574e-06	0.00058598	0.00541076		FALSE
Sniffles2.DEL.14AM9	chr10	1099911	-66	Methylation	chr10_1_265	-0.322287	0.0915641	0.00023482	0.0176061	0.00059259		FALSE
Sniffles2.INS.149M9	chr10	1182433	39	Methylation	chr10_1_265	-0.253416	0.0607422	1.76818e-05	0.00186785	0.000491187		FALSE
Sniffles2.DEL.178M9	chr10	1205387	-68	Methylation	chr10_1_265	-0.333932	0.0721848	2.35393e-06	0.00030425	0.00050024		FALSE
Sniffles2.INS.159M9	chr10	1209448	283	Methylation	chr10_1_265	-0.742117	0.0811449	6.68515e-19	3.4936e-16	0.0494763	L1	TRUE
Sniffles2.DEL.17BM9	chr10	1214401	-40	Methylation	chr10_1_265	-0.27172	0.073196	0.00011377	0.00954534	0.000492194		FALSE
Sniffles2.INS.15CM9	chr10	1220106	292	Methylation	chr10_1_265	-0.808927	0.0815733	1.18429e-21	7.55566e-19	0.000576307		FALSE
Sniffles2.INS.15DM9	chr10	1229696	147	Methylation	chr10_1_265	0.355416	0.0623855	1.01909e-08	1.95642e-06	0.000509279		FALSE
Sniffles2.DEL.17CM9	chr10	1232677	-3638	Methylation	chr10_1_265	-1.02617	0.176882	5.70442e-09	1.13364e-06	0.999957	L3	TRUE
Sniffles2.DEL.17EM9	chr10	1233345	-3309	Methylation	chr10_1_265	-1.05237	0.141894	2.44713e-13	8.00021e-11	1	L2	TRUE
Sniffles2.DEL.180M9	chr10	1233763	-2848	Methylation	chr10_1_265	-0.791613	0.117502	2.14129e-11	5.76204e-09	0.994768	L4	TRUE
Sniffles2.DEL.181M9	chr10	1234371	-2093	Methylation	chr10_1_265	-0.496125	0.13878	0.00019147	0.0148624	0.113987		FALSE
Sniffles2.DEL.182M9	chr10	1234644	-4247	Methylation	chr10_1_265	-0.652754	0.182957	0.00019661	0.0151921	0.504978		FALSE
Sniffles2.INS.160M9	chr10	1235566	111	Methylation	chr10_1_265	0.409627	0.115421	0.00021094	0.0161	0.000787864		FALSE
Sniffles2.INS.165M9	chr10	1235670	2911	Methylation	chr10_1_265	0.370326	0.102098	0.00015764	0.0126195	0.0023761		FALSE
Sniffles2.DEL.187M9	chr10	1235948	-92	Methylation	chr10_1_265	0.609031	0.0834083	5.33297e-13	1.69302e-10	0.139493		FALSE
Sniffles2.INS.167M9	chr10	1236436	3883	Methylation	chr10_1_265	0.332794	0.0883682	9.27076e-05	0.00799474	0.00607108		FALSE
Sniffles2.INS.168M9	chr10	1236586	1906	Methylation	chr10_1_265	0.463679	0.114262	2.85387e-05	0.00285942	0.000726029		FALSE
Sniffles2.INS.175M9	chr10	1265728	132	Methylation	chr10_1_265	0.489578	0.0674365	7.07356e-13	2.21414e-10	0.000636135		FALSE
Sniffles2.INS.159M9	chr10	1209448	283	Methylation	chr10_1_266	-0.441853	0.0850273	1.46023e-07	2.358e-05	0.00642677		FALSE
Sniffles2.INS.15CM9	chr10	1220106	292	Methylation	chr10_1_266	-0.503929	0.0860264	4.15331e-09	8.41681e-07	0.00361771		FALSE
Sniffles2.DEL.17CM9	chr10	1232677	-3638	Methylation	chr10_1_266	-0.581996	0.180467	0.00066945	0.0408847	0.0122839		FALSE
Sniffles2.DEL.17EM9	chr10	1233345	-3309	Methylation	chr10_1_266	-0.496966	0.147391	0.00040114	0.0272911	0.0102927		FALSE
Sniffles2.DEL.180M9	chr10	1233763	-2848	Methylation	chr10_1_266	-0.44173	0.120806	0.00014078	0.0114631	0.00963396		FALSE
Sniffles2.DEL.181M9	chr10	1234371	-2093	Methylation	chr10_1_266	-0.548192	0.137979	4.04831e-05	0.00388949	0.0613896		FALSE
Sniffles2.INS.160M9	chr10	1235566	111	Methylation	chr10_1_266	0.459692	0.114751	3.54008e-05	0.00345283	0.0185642		FALSE
Sniffles2.INS.15EM9	chr10	1235604	4869	Methylation	chr10_1_266	0.500722	0.120611	1.93401e-05	0.00202355	0.0353041		FALSE
Sniffles2.INS.165M9	chr10	1235670	2911	Methylation	chr10_1_266	0.390962	0.101846	6.95711e-05	0.00624236	0.0706642		FALSE
Sniffles2.DEL.187M9	chr10	1235948	-92	Methylation	chr10_1_266	0.381266	0.0858425	5.45669e-06	0.00065239	0.0180179		FALSE
Sniffles2.INS.167M9	chr10	1236436	3883	Methylation	chr10_1_266	0.4155	0.0869865	1.16998e-06	0.00016083	0.0345859		FALSE
Sniffles2.INS.166M9	chr10	1236450	5520	Methylation	chr10_1_266	0.557852	0.151045	0.00012262	0.0101885	0.0105506		FALSE
Sniffles2.INS.168M9	chr10	1236586	1906	Methylation	chr10_1_266	0.558615	0.113345	5.57762e-07	8.14715e-05	0.0135756		FALSE
Sniffles2.INS.173M9	chr10	1250039	325	Methylation	chr10_1_266	-0.224526	0.0644728	0.00026922	0.0197344	0.000880184		FALSE
Sniffles2.INS.175M9	chr10	1265728	132	Methylation	chr10_1_266	0.255735	0.0697741	0.00013622	0.0111427	0.00126785		FALSE
Sniffles2.DEL.178M9	chr10	1205387	-68	Methylation	chr10_1_268	-0.244781	0.071396	0.00032749	0.0231725	0.00142712		FALSE
Sniffles2.DEL.17BM9	chr10	1214401	-40	Methylation	chr10_1_268	-0.229284	0.0720522	0.00077435	0.0456713	0.00118739		FALSE
Sniffles2.INS.173M9	chr10	1250039	325	Methylation	chr10_1_268	0.403038	0.0615866	7.15172e-11	1.81126e-08	0.00119037		FALSE
Sniffles2.INS.159M9	chr10	1209448	283	Methylation	chr10_1_270	0.28798	0.0867006	0.00047906	0.0314654	0.000221819		FALSE
Sniffles2.DEL.17BM9	chr10	1214401	-40	Methylation	chr10_1_270	0.288982	0.0733702	4.6529e-05	0.00439389	0.000131082		FALSE
Sniffles2.INS.15CM9	chr10	1220106	292	Methylation	chr10_1_270	0.306903	0.088265	0.00027461	0.0200466	0.000369055		FALSE
Sniffles2.INS.173M9	chr10	1250039	325	Methylation	chr10_1_270	-0.378428	0.0634377	2.25274e-09	4.73707e-07	0.000839275		FALSE
Sniffles2.INS.175M9	chr10	1265728	132	Methylation	chr10_1_270	-0.314484	0.0696959	3.9662e-06	0.00048882	0.000227419		FALSE
Sniffles2.DEL.ABM9	chr10	587958	-89	Methylation	chr10_1_279	-0.405823	0.122086	0.0004749	0.0312576	0.00127298		FALSE
Sniffles2.INS.149M9	chr10	1182433	39	Methylation	chr10_1_279	-0.202892	0.0609183	0.00046402	0.0306625	0.00115747		FALSE
Sniffles2.DEL.178M9	chr10	1205387	-68	Methylation	chr10_1_279	-0.396778	0.0712754	2.07917e-08	3.81009e-06	0.00127219		FALSE
Sniffles2.INS.159M9	chr10	1209448	283	Methylation	chr10_1_279	-0.410032	0.0850712	9.44161e-07	0.00013185	0.0011596		FALSE
Sniffles2.DEL.17BM9	chr10	1214401	-40	Methylation	chr10_1_279	-0.327032	0.0725355	4.03234e-06	0.00049615	0.00115803		FALSE
Sniffles2.INS.15CM9	chr10	1220106	292	Methylation	chr10_1_279	-0.403521	0.086883	2.16081e-06	0.00028163	0.00116043		FALSE
Sniffles2.INS.15DM9	chr10	1229696	147	Methylation	chr10_1_279	0.348003	0.0622678	1.8438e-08	3.40361e-06	0.00123592		FALSE
Sniffles2.DEL.17EM9	chr10	1233345	-3309	Methylation	chr10_1_279	-0.465312	0.147337	0.00083978	0.0485547	0.0012439		FALSE
Sniffles2.DEL.182M9	chr10	1234644	-4247	Methylation	chr10_1_279	0.592965	0.182898	0.00063133	0.0390593	0.00116542		FALSE
Sniffles2.INS.173M9	chr10	1250039	325	Methylation	chr10_1_279	0.572184	0.0600989	3.18292e-20	1.82016e-17	0.00119689		FALSE
Sniffles2.INS.175M9	chr10	1265728	132	Methylation	chr10_1_279	0.398926	0.0683529	4.6907e-09	9.42853e-07	0.00117155		FALSE
Sniffles2.DEL.19EM9	chr10	1298722	-33	Methylation	chr10_1_279	-0.544835	0.0629572	3.10447e-17	1.42965e-14	0.00116464		FALSE
Sniffles2.INS.195M9	chr10	1326954	72	Methylation	chr10_1_279	-0.253646	0.0614723	2.1461e-05	0.00222098	0.00116191		FALSE
Sniffles2.DEL.1A0M9	chr10	1327139	-104	Methylation	chr10_1_279	0.303921	0.0678248	4.57049e-06	0.00055539	0.00117465		FALSE
Sniffles2.DEL.1F8M9	chr10	1659814	-119	Methylation	chr10_1_279	-0.287177	0.0816826	0.00023833	0.0178331	0.00122117		FALSE
Sniffles2.INS.175M9	chr10	1265728	132	Methylation	chr10_1_281	-0.222986	0.0685886	0.00061197	0.038133	0		FALSE
Sniffles2.DEL.19EM9	chr10	1298722	-33	Methylation	chr10_1_281	1.04702	0.0474835	6.65434e-77	5.64948e-73	0		FALSE
Sniffles2.INS.195M9	chr10	1326954	72	Methylation	chr10_1_281	0.488356	0.0574994	1.0518e-16	4.61836e-14	0		FALSE
Sniffles2.DEL.1A0M9	chr10	1327139	-104	Methylation	chr10_1_281	-0.561934	0.0632622	5.29571e-18	2.59316e-15	0		FALSE
Sniffles2.INS.19DM9	chr10	1396824	507	Methylation	chr10_1_281	-0.460691	0.145305	0.0008058	0.0470887	0		FALSE
Sniffles2.DEL.1B2M9	chr10	1397734	-40	Methylation	chr10_1_281	-0.226885	0.0643291	0.00022883	0.0172298	0		FALSE
Sniffles2.INS.176M9	chr10	1293247	41	Methylation	chr10_1_288	-0.406759	0.100095	2.78666e-05	0.00280038	0.00163806		FALSE
Sniffles2.DEL.1A0M9	chr10	1327139	-104	Methylation	chr10_1_288	-0.339249	0.0633981	6.56017e-08	1.12086e-05	0.00101911		FALSE
Sniffles2.INS.197M9	chr10	1340313	240	Methylation	chr10_1_288	-0.447326	0.0691862	1.16071e-10	2.86602e-08	0.0171722		FALSE
Sniffles2.DEL.1A2M9	chr10	1340381	-83	Methylation	chr10_1_288	0.346154	0.0831955	1.85522e-05	0.00194984	0.00102578		FALSE
Sniffles2.DEL.1B2M9	chr10	1397734	-40	Methylation	chr10_1_288	-0.304366	0.0611482	4.38849e-07	6.52178e-05	0.00122749		FALSE
Sniffles2.INS.15DM9	chr10	1229696	147	Methylation	chr10_1_292	-0.217377	0.0622959	0.0002625	0.0193119	0.00262802		FALSE
Sniffles2.INS.173M9	chr10	1250039	325	Methylation	chr10_1_292	-0.286272	0.0627673	3.17761e-06	0.0003997	0.00824641	L1	TRUE
Sniffles2.DEL.47M9	chr10	380135	-34	Methylation	chr10_1_294	0.376588	0.114724	0.00054898	0.0350292	0.00122922		FALSE
Sniffles2.DEL.19EM9	chr10	1298722	-33	Methylation	chr10_1_294	-0.219942	0.0647311	0.00036566	0.0253408	0.00104471		FALSE
Sniffles2.INS.195M9	chr10	1326954	72	Methylation	chr10_1_294	-0.195497	0.0601265	0.00061121	0.0380998	0.000744521		FALSE
Sniffles2.DEL.1A5M9	chr10	1373786	-45	Methylation	chr10_1_294	-0.428611	0.0857836	3.99522e-07	5.9815e-05	0.000283482		FALSE
Sniffles2.INS.19AM9	chr10	1373859	101	Methylation	chr10_1_294	0.257913	0.0762619	0.00038687	0.0265089	0.000208254		FALSE
Sniffles2.INS.19CM9	chr10	1396832	39	Methylation	chr10_1_294	-0.289114	0.0646203	4.71732e-06	0.0005718	0.000315415		FALSE
Sniffles2.DEL.20BM9	chr10	1701561	-166	Methylation	chr10_1_294	0.33425	0.100243	0.00045781	0.0303503	0.00390448		FALSE
Sniffles2.INS.4EM9	chr10	417632	1499	Methylation	chr10_1_295	0.349221	0.103437	0.00039494	0.0269461	0.00195335		FALSE
Sniffles2.INS.4FM9	chr10	417734	222	Methylation	chr10_1_295	-0.271037	0.0797421	0.00036418	0.0252573	0.00223275		FALSE
Sniffles2.DEL.76M9	chr10	425134	-39	Methylation	chr10_1_295	-0.358764	0.10347	0.00028459	0.0206505	0.001713		FALSE
Sniffles2.INS.199M9	chr10	1368866	60	Methylation	chr10_1_295	0.442789	0.0971614	3.23045e-06	0.00040574	0.00124808		FALSE
Sniffles2.INS.1A8M9	chr10	1409716	97	Methylation	chr10_1_295	-0.498959	0.0844735	3.15237e-09	6.49887e-07	0.00127639		FALSE
Sniffles2.INS.159M9	chr10	1209448	283	Methylation	chr10_1_296	-0.322183	0.0831543	6.02407e-05	0.00550348	0.00140973		FALSE
Sniffles2.DEL.17BM9	chr10	1214401	-40	Methylation	chr10_1_296	-0.247002	0.0706562	0.00025642	0.018941	0.00111622		FALSE
Sniffles2.INS.15CM9	chr10	1220106	292	Methylation	chr10_1_296	-0.382601	0.0840633	3.31894e-06	0.00041594	0.00156557		FALSE
Sniffles2.INS.15DM9	chr10	1229696	147	Methylation	chr10_1_296	0.214249	0.0612608	0.00025502	0.0188545	0.00112245		FALSE
Sniffles2.DEL.182M9	chr10	1234644	-4247	Methylation	chr10_1_296	0.567996	0.176632	0.00069101	0.041873	0.00116075		FALSE
Sniffles2.INS.173M9	chr10	1250039	325	Methylation	chr10_1_296	0.490093	0.0591776	5.13103e-16	2.12962e-13	0.00112018		FALSE
Sniffles2.INS.175M9	chr10	1265728	132	Methylation	chr10_1_296	0.24718	0.0673408	0.00013345	0.0109453	0.00111365		FALSE
Sniffles2.DEL.19EM9	chr10	1298722	-33	Methylation	chr10_1_297	-0.306099	0.061449	4.3013e-07	6.40172e-05	0.00123411		FALSE
Sniffles2.DEL.1B2M9	chr10	1397734	-40	Methylation	chr10_1_297	0.208541	0.0611355	0.00034869	0.0243888	0.00213875		FALSE
Sniffles2.DEL.19EM9	chr10	1298722	-33	Methylation	chr10_1_298	-0.296545	0.0610937	8.01027e-07	0.00011349	0.00109394		FALSE
Sniffles2.INS.199M9	chr10	1368866	60	Methylation	chr10_1_298	-0.34234	0.090683	8.91474e-05	0.00773226	0.0042043		FALSE
Sniffles2.INS.AEM9	chr10	600501	71	Methylation	chr10_1_300	0.300318	0.0947725	0.0008102	0.04727	0.000639878		FALSE
Sniffles2.INS.197M9	chr10	1340313	240	Methylation	chr10_1_300	-0.269983	0.0736625	0.00013624	0.0111442	4.54226e-05		FALSE
Sniffles2.INS.199M9	chr10	1368866	60	Methylation	chr10_1_300	-0.745908	0.0914437	1.28819e-15	5.19203e-13	0.00309647		FALSE
Sniffles2.DEL.1A5M9	chr10	1373786	-45	Methylation	chr10_1_300	-0.363296	0.0867904	1.6676e-05	0.00177282	0.00018973		FALSE
Sniffles2.INS.19DM9	chr10	1396824	507	Methylation	chr10_1_300	0.843196	0.141263	2.21381e-09	4.66102e-07	0.000108449		FALSE
Sniffles2.DEL.1B4M9	chr10	1409653	-82	Methylation	chr10_1_300	-0.409444	0.0785304	1.33517e-07	2.16965e-05	0.000153835		FALSE
Sniffles2.INS.1A8M9	chr10	1409716	97	Methylation	chr10_1_300	0.70214	0.0797904	1.00904e-17	4.83583e-15	4.07206e-05		FALSE
Sniffles2.DEL.178M9	chr10	1205387	-68	Methylation	chr10_1_303	-0.255345	0.0714173	0.00019112	0.0148403	0.00103006		FALSE
Sniffles2.INS.159M9	chr10	1209448	283	Methylation	chr10_1_303	-0.278396	0.084636	0.00053614	0.0343732	0.00371733		FALSE
Sniffles2.INS.173M9	chr10	1250039	325	Methylation	chr10_1_303	0.399075	0.0614695	9.8545e-11	2.45506e-08	0.0156678	L1	TRUE
Sniffles2.INS.175M9	chr10	1265728	132	Methylation	chr10_1_303	0.272637	0.068206	3.66556e-05	0.00356172	0.00310962		FALSE
Sniffles2.DEL.19EM9	chr10	1298722	-33	Methylation	chr10_1_303	-0.209396	0.0656015	0.00074923	0.0445563	0.0119779		FALSE
Sniffles2.INS.195M9	chr10	1326954	72	Methylation	chr10_1_303	-0.238423	0.0604159	4.51058e-05	0.00427551	0.0140868		FALSE
Sniffles2.INS.1CFM9	chr10	1575979	140	Methylation	chr10_1_303	0.211895	0.0602047	0.00023501	0.017618	0.015499		FALSE
Sniffles2.INS.1ACM9	chr10	1456999	35	Methylation	chr10_1_311	0.610088	0.118753	1.97014e-07	3.11373e-05	6.67939e-09		FALSE
Sniffles2.DEL.1B7M9	chr10	1439566	-45	Methylation	chr10_1_315	-0.24414	0.0711349	0.00032325	0.0229266	0		FALSE
Sniffles2.INS.1ACM9	chr10	1456999	35	Methylation	chr10_1_315	0.920303	0.115311	4.63897e-15	1.78071e-12	0		FALSE
Sniffles2.DEL.1BBM9	chr10	1464290	-129	Methylation	chr10_1_315	0.270246	0.0772087	0.00025238	0.0186912	0		FALSE
Sniffles2.INS.8FM9	chr10	523346	123	Methylation	chr10_1_320	-0.307448	0.0888649	0.00029249	0.0211284	0		FALSE
Sniffles2.DEL.1A4M9	chr10	1368127	-67	Methylation	chr10_1_320	-0.708872	0.175967	3.22727e-05	0.003187	0		FALSE
Sniffles2.DEL.1B2M9	chr10	1397734	-40	Methylation	chr10_1_320	-0.294596	0.0650779	3.71613e-06	0.00046069	0		FALSE
Sniffles2.DEL.1B7M9	chr10	1439566	-45	Methylation	chr10_1_320	-0.493366	0.0692021	1.68836e-12	5.10302e-10	4.44089e-16		FALSE
Sniffles2.INS.1ACM9	chr10	1456999	35	Methylation	chr10_1_320	0.949305	0.11587	9.90167e-16	4.02502e-13	0		FALSE
Sniffles2.DEL.1B9M9	chr10	1460051	-125	Methylation	chr10_1_320	-0.836067	0.0554464	3.27333e-43	6.99153e-40	0.989657	L2	TRUE
Sniffles2.INS.1ADM9	chr10	1460178	34	Methylation	chr10_1_320	0.236468	0.0650643	0.00015312	0.0123065	3.33067e-16		FALSE
Sniffles2.DEL.1BBM9	chr10	1464290	-129	Methylation	chr10_1_320	0.402445	0.0767271	1.13745e-07	1.87097e-05	0		FALSE
Sniffles2.INS.223M9	chr10	1942712	130	Methylation	chr10_1_320	-0.270628	0.0782661	0.00029459	0.0212462	0		FALSE
Sniffles2.DEL.1B2M9	chr10	1397734	-40	Methylation	chr10_1_321	-0.215427	0.0621417	0.00028529	0.0206898	0.00120483		FALSE
Sniffles2.INS.1ACM9	chr10	1456999	35	Methylation	chr10_1_321	0.443011	0.115158	6.71826e-05	0.00605558	0.00205604		FALSE
Sniffles2.DEL.1B9M9	chr10	1460051	-125	Methylation	chr10_1_321	-0.578033	0.0577236	5.20533e-22	3.40091e-19	0.00258217		FALSE
Sniffles2.INS.1ADM9	chr10	1460178	34	Methylation	chr10_1_321	0.363679	0.0604409	1.67257e-09	3.581e-07	0.000903509		FALSE
Sniffles2.INS.1AEM9	chr10	1464249	666	Methylation	chr10_1_321	0.304804	0.0662173	2.61678e-06	0.00033521	0.00101856		FALSE
Sniffles2.INS.99M9	chr10	584720	46	Methylation	chr10_1_324	0.542649	0.139143	5.44019e-05	0.00503682	0.00626698		FALSE
Sniffles2.DEL.FFM9	chr10	729016	-75	Methylation	chr10_1_326	-0.249726	0.0668979	0.00010505	0.00891476	5.11382e-05		FALSE
Sniffles2.INS.1ACM9	chr10	1456999	35	Methylation	chr10_1_328	-0.526	0.120208	7.31063e-06	0.00084922	0.0151712		FALSE
Sniffles2.DEL.1B9M9	chr10	1460051	-125	Methylation	chr10_1_328	0.258338	0.0650797	4.1047e-05	0.00393645	0.00106667		FALSE
Sniffles2.DEL.213M9	chr10	1773408	-53	Methylation	chr10_1_328	-0.280568	0.0862251	0.00060607	0.037856	0.00737207		FALSE
Sniffles2.INS.173M9	chr10	1250039	325	Methylation	chr10_1_337	-0.233933	0.0630198	0.00011384	0.00955087	0.0148165		FALSE
Sniffles2.DEL.1E2M9	chr10	1560453	-113	Methylation	chr10_1_337	0.230697	0.0682938	0.00039238	0.0268105	0.00389753		FALSE
Sniffles2.INS.1CCM9	chr10	1560500	73	Methylation	chr10_1_337	-0.22519	0.0713511	0.00084574	0.0487935	0.00357473		FALSE
Sniffles2.DEL.1D8M9	chr10	1529255	-36	Methylation	chr10_1_346	0.208705	0.0624222	0.00044343	0.0295886	0.00173052		FALSE
Sniffles2.DEL.1DFM9	chr10	1542712	-86	Methylation	chr10_1_346	-0.268795	0.0739871	0.00015395	0.0123637	0.00469302		FALSE
Sniffles2.DEL.1E0M9	chr10	1547582	-72	Methylation	chr10_1_346	0.373782	0.0595586	3.65672e-10	8.51208e-08	0.00193578		FALSE
Sniffles2.DEL.1E1M9	chr10	1558489	-115	Methylation	chr10_1_346	0.2952	0.0757154	5.46755e-05	0.00505907	0.000868126		FALSE
Sniffles2.INS.1CBM9	chr10	1558641	182	Methylation	chr10_1_346	-0.284014	0.0782804	0.00015676	0.0125569	0.000951377		FALSE
Sniffles2.DEL.1E2M9	chr10	1560453	-113	Methylation	chr10_1_346	-0.466916	0.0651699	1.33928e-12	4.08735e-10	0.75998	L1	TRUE
Sniffles2.INS.1CCM9	chr10	1560500	73	Methylation	chr10_1_346	0.35109	0.069808	3.39098e-07	5.14349e-05	0.0172297	L1	TRUE
Sniffles2.INS.1CEM9	chr10	1575040	52	Methylation	chr10_1_346	-0.382956	0.0589381	9.53571e-11	2.37895e-08	0.000978031		FALSE
Sniffles2.INS.1CFM9	chr10	1575979	140	Methylation	chr10_1_346	-0.352136	0.0582266	1.40129e-09	3.02581e-07	0.00083186		FALSE
Sniffles2.INS.1B1M9	chr10	1483711	156	Methylation	chr10_1_349	-0.184517	0.0554559	0.00046947	0.0309636	0.0010337		FALSE
Sniffles2.DEL.1E0M9	chr10	1547582	-72	Methylation	chr10_1_349	0.323662	0.0552312	4.09989e-09	8.31354e-07	0.000922957		FALSE
Sniffles2.INS.1CCM9	chr10	1560500	73	Methylation	chr10_1_349	0.210709	0.0653566	0.00067171	0.0409924	0.00101536		FALSE
Sniffles2.INS.1CDM9	chr10	1571816	35	Methylation	chr10_1_349	-0.407797	0.0618043	5.1175e-11	1.31971e-08	0.000987002		FALSE
Sniffles2.INS.1CEM9	chr10	1575040	52	Methylation	chr10_1_349	-0.616224	0.0497231	2.11621e-31	2.49302e-28	0.815194	L1	TRUE
Sniffles2.INS.1CFM9	chr10	1575979	140	Methylation	chr10_1_349	-0.596201	0.0491005	2.33799e-30	2.59157e-27	0.00774842		FALSE
Sniffles2.INS.1D0M9	chr10	1577232	310	Methylation	chr10_1_349	-0.460909	0.0605518	6.36774e-14	2.20007e-11	0.00138854		FALSE
Sniffles2.INS.1CDM9	chr10	1571816	35	Methylation	chr10_1_353	0.266338	0.0704203	8.67431e-05	0.00755325	0.000846533		FALSE
Sniffles2.INS.1D0M9	chr10	1577232	310	Methylation	chr10_1_353	0.403461	0.06858	3.60067e-09	7.3582e-07	0.000994244		FALSE
Sniffles2.DEL.1F3M9	chr10	1602685	-36	Methylation	chr10_1_353	-0.436585	0.0695695	3.66912e-10	8.54029e-08	0.00138991		FALSE
Sniffles2.DEL.1F5M9	chr10	1625944	-62	Methylation	chr10_1_353	-0.379649	0.0824822	2.62015e-06	0.00033561	0.000762182		FALSE
Sniffles2.INS.1EAM9	chr10	1617264	365	Methylation	chr10_1_359	-0.468098	0.0710056	5.30552e-11	1.36588e-08	6.09871e-05		FALSE
Sniffles2.INS.1ECM9	chr10	1626197	62	Methylation	chr10_1_359	-0.292212	0.0636757	2.79141e-06	0.0003552	6.46916e-05		FALSE
Sniffles2.INS.1EDM9	chr10	1633553	46	Methylation	chr10_1_359	-0.192312	0.0602548	0.00074993	0.0445893	6.90417e-05		FALSE
Sniffles2.DEL.FCM9	chr10	717932	-139	Methylation	chr10_1_361	-0.209377	0.059905	0.00025705	0.0189755	0.000114176		FALSE
Sniffles2.INS.EBM9	chr10	737846	65	Methylation	chr10_1_361	0.485156	0.137363	0.00022465	0.0169631	0.000202187		FALSE
Sniffles2.DEL.129M9	chr10	952881	-100	Methylation	chr10_1_361	0.23803	0.0665851	0.0001915	0.0148632	0.000669595		FALSE
Sniffles2.INS.1EAM9	chr10	1617264	365	Methylation	chr10_1_361	-0.654975	0.0616679	2.72899e-24	2.06948e-21	0.000105326		FALSE
Sniffles2.INS.1ECM9	chr10	1626197	62	Methylation	chr10_1_361	-0.598347	0.0537216	2.68386e-26	2.32071e-23	3.99527e-05		FALSE
Sniffles2.INS.1EDM9	chr10	1633553	46	Methylation	chr10_1_361	-0.273369	0.0546918	3.95246e-07	5.92274e-05	0.000326548		FALSE
Sniffles2.INS.1EEM9	chr10	1653518	37	Methylation	chr10_1_361	-0.215341	0.0601924	0.00018956	0.0147384	5.78731e-05		FALSE
Sniffles2.DEL.17BM9	chr10	1214401	-40	Methylation	chr10_1_364	0.257385	0.0716546	0.00017958	0.0140793	0.00149946		FALSE
Sniffles2.INS.1ACM9	chr10	1456999	35	Methylation	chr10_1_364	0.61119	0.117628	1.46297e-07	2.36191e-05	0.00123808		FALSE
Sniffles2.INS.1EEM9	chr10	1653518	37	Methylation	chr10_1_366	0.312503	0.0604317	1.66021e-07	2.65497e-05	0.00178465		FALSE
Sniffles2.INS.1EFM9	chr10	1672669	98	Methylation	chr10_1_366	-0.291946	0.0598794	7.21085e-07	0.00010301	0.00127558		FALSE
Sniffles2.INS.1EEM9	chr10	1653518	37	Methylation	chr10_1_373	-0.373904	0.0632344	3.03827e-09	6.28111e-07	0		FALSE
Sniffles2.DEL.1F7M9	chr10	1653610	-37	Methylation	chr10_1_373	-0.494239	0.120781	2.47658e-05	0.00252039	0		FALSE
Sniffles2.DEL.1F8M9	chr10	1659814	-119	Methylation	chr10_1_373	0.389395	0.0793775	6.2317e-07	9.00602e-05	0		FALSE
Sniffles2.DEL.1FAM9	chr10	1672054	-48	Methylation	chr10_1_373	0.644654	0.152544	1.40388e-05	0.00152282	1.11022e-16		FALSE
Sniffles2.INS.1EFM9	chr10	1672669	98	Methylation	chr10_1_373	0.932406	0.0500063	3.80923e-60	1.63759e-56	1	L2	TRUE
Sniffles2.DEL.290M9	chr10	2669782	-33	Methylation	chr10_1_373	-0.215892	0.0637802	0.00038277	0.0262885	0		FALSE
Sniffles2.DEL.DBM9	chr10	696699	-129	Methylation	chr10_1_375	-0.408679	0.124275	0.00053783	0.0344634	0		FALSE
Sniffles2.DEL.265M9	chr10	2371683	-37	Methylation	chr10_1_375	-0.172805	0.0518468	0.00046005	0.0304552	0		FALSE
Sniffles2.DEL.21FM9	chr10	1864880	-33	Methylation	chr10_1_384	-0.29883	0.0891238	0.00042887	0.0288002	0.00312935		FALSE
Sniffles2.DEL.236M9	chr10	2019266	-38	Methylation	chr10_1_413	0.791272	0.208562	8.28347e-05	0.00725951	0.00134789		FALSE
Sniffles2.DEL.226M9	chr10	1906397	-97	Methylation	chr10_1_415	-0.915358	0.127892	1.40941e-12	4.29491e-10	0.959423	L1	TRUE
Sniffles2.INS.244M9	chr10	2198804	337	Methylation	chr10_1_449	0.433656	0.0603018	1.11789e-12	3.43618e-10	0		FALSE
Sniffles2.INS.247M9	chr10	2232013	224	Methylation	chr10_1_449	-0.479064	0.0689276	5.46034e-12	1.5642e-09	0		FALSE
Sniffles2.INS.249M9	chr10	2235858	36	Methylation	chr10_1_449	-0.179114	0.0548393	0.00058095	0.0366329	0		FALSE
Sniffles2.INS.24AM9	chr10	2241953	119	Methylation	chr10_1_449	-0.739013	0.0653343	5.53068e-27	4.99255e-24	0		FALSE
Sniffles2.DEL.250M9	chr10	2290857	-274	Methylation	chr10_1_449	-0.185702	0.0543013	0.00033781	0.0237626	0		FALSE
Sniffles2.DEL.263M9	chr10	2354178	-38	Methylation	chr10_1_449	0.243826	0.0745776	0.00057442	0.0363	0		FALSE
Sniffles2.DEL.1F5M9	chr10	1625944	-62	Methylation	chr10_1_480	-0.250764	0.0796104	0.00086346	0.0495502	1.2916e-06		FALSE
Sniffles2.DEL.267M9	chr10	2392334	-118	Methylation	chr10_1_480	0.310207	0.0813955	7.74694e-05	0.00685212	2.15943e-07		FALSE
Sniffles2.INS.274M9	chr10	2501501	65	Methylation	chr10_1_480	0.466757	0.0691608	1.98656e-11	5.3637e-09	1.48172e-07		FALSE
Sniffles2.INS.278M9	chr10	2521465	86	Methylation	chr10_1_480	0.358515	0.0803361	4.96092e-06	0.0005988	3.74293e-08		FALSE
Sniffles2.INS.27AM9	chr10	2523357	83	Methylation	chr10_1_480	-0.379949	0.0749284	2.75552e-07	4.24831e-05	1.23959e-07		FALSE
Sniffles2.INS.27BM9	chr10	2526475	70	Methylation	chr10_1_480	0.294707	0.0598706	5.74182e-07	8.36648e-05	1.22962e-07		FALSE
Sniffles2.DEL.286M9	chr10	2538791	-34	Methylation	chr10_1_480	0.384943	0.085737	4.38996e-06	0.00053566	7.70096e-06		FALSE
Sniffles2.INS.2AEM9	chr10	3062575	32	Methylation	chr10_1_480	0.25828	0.072245	0.00019133	0.0148539	1.86296e-06		FALSE
Sniffles2.DEL.267M9	chr10	2392334	-118	Methylation	chr10_1_483	-0.325306	0.0841925	6.28751e-05	0.0057141	0.000863975		FALSE
Sniffles2.DEL.271M9	chr10	2481649	-35	Methylation	chr10_1_483	0.266239	0.0608003	7.21126e-06	0.00083883	0.00214486		FALSE
Sniffles2.DEL.272M9	chr10	2495976	-1178	Methylation	chr10_1_483	-0.657239	0.200508	0.00055792	0.0354713	0.00092659		FALSE
Sniffles2.DEL.280M9	chr10	2501391	-64	Methylation	chr10_1_483	0.450248	0.10323	7.78216e-06	0.00089799	0.00084258		FALSE
Sniffles2.INS.274M9	chr10	2501501	65	Methylation	chr10_1_483	-0.591858	0.0697711	1.13757e-16	4.97985e-14	0.000847051		FALSE
Sniffles2.INS.278M9	chr10	2521465	86	Methylation	chr10_1_483	-0.685377	0.0789704	2.55424e-17	1.18452e-14	0.000815029		FALSE
Sniffles2.INS.279M9	chr10	2522409	56	Methylation	chr10_1_483	0.557394	0.102986	4.76033e-08	8.3014e-06	0.000848208		FALSE
Sniffles2.DEL.283M9	chr10	2522976	-54	Methylation	chr10_1_483	-0.544034	0.0936075	5.38596e-09	1.07401e-06	0.000851895		FALSE
Sniffles2.INS.27AM9	chr10	2523357	83	Methylation	chr10_1_483	0.513875	0.0759497	1.78198e-11	4.84058e-09	0.000889708		FALSE
Sniffles2.INS.27BM9	chr10	2526475	70	Methylation	chr10_1_483	-0.689966	0.055525	1.53798e-31	1.8267e-28	0.00221264		FALSE
Sniffles2.DEL.285M9	chr10	2536392	-78	Methylation	chr10_1_483	-0.352348	0.0805186	7.30258e-06	0.00084838	0.00144137		FALSE
Sniffles2.INS.27CM9	chr10	2536429	39	Methylation	chr10_1_483	-0.426779	0.0568535	1.31952e-13	4.41933e-11	0.00079766		FALSE
Sniffles2.DEL.286M9	chr10	2538791	-34	Methylation	chr10_1_483	-0.379311	0.0886341	1.11436e-05	0.00123879	0.00365493		FALSE
Sniffles2.INS.288M9	chr10	2656607	94	Methylation	chr10_1_483	0.370767	0.107677	0.00031044	0.0221794	0.000864471		FALSE
Sniffles2.DEL.271M9	chr10	2481649	-35	Methylation	chr10_1_484	0.307552	0.0603954	2.47567e-07	3.84789e-05	0.00182149		FALSE
Sniffles2.DEL.280M9	chr10	2501391	-64	Methylation	chr10_1_484	0.526964	0.102533	1.95038e-07	3.08491e-05	0.00145928		FALSE
Sniffles2.INS.274M9	chr10	2501501	65	Methylation	chr10_1_484	-0.637084	0.0690044	3.29886e-19	1.76275e-16	0.000840713		FALSE
Sniffles2.INS.278M9	chr10	2521465	86	Methylation	chr10_1_484	-0.948263	0.0735779	1.71138e-33	2.27839e-30	0.00547767		FALSE
Sniffles2.INS.279M9	chr10	2522409	56	Methylation	chr10_1_484	0.513292	0.104568	6.14917e-07	8.9003e-05	0.000784625		FALSE
Sniffles2.DEL.283M9	chr10	2522976	-54	Methylation	chr10_1_484	-0.710318	0.0915257	2.24395e-14	8.07512e-12	0.00136671		FALSE
Sniffles2.INS.27AM9	chr10	2523357	83	Methylation	chr10_1_484	0.644562	0.0740164	2.03627e-17	9.53919e-15	0.00421581		FALSE
Sniffles2.INS.27BM9	chr10	2526475	70	Methylation	chr10_1_484	-0.830878	0.0516966	8.12409e-48	2.13232e-44	0.00171054		FALSE
Sniffles2.INS.27CM9	chr10	2536429	39	Methylation	chr10_1_484	-0.696602	0.0514947	2.93417e-36	4.53155e-33	0.000772733		FALSE
Sniffles2.INS.27EM9	chr10	2583893	68	Methylation	chr10_1_484	-0.320252	0.072648	6.32815e-06	0.00074619	0.00078345		FALSE
Sniffles2.INS.288M9	chr10	2656607	94	Methylation	chr10_1_484	0.405888	0.107514	8.91339e-05	0.00773154	0.000879375		FALSE
Sniffles2.INS.28BM9	chr10	2679062	331	Methylation	chr10_1_495	-0.309679	0.0900842	0.00031684	0.0225553	0.00216281		FALSE
Sniffles2.DEL.2D6M9	chr10	3252507	-131	Methylation	chr10_1_495	-0.217962	0.066122	0.00052304	0.0337184	0.00222332		FALSE
Sniffles2.DEL.290M9	chr10	2669782	-33	Methylation	chr10_1_538	0.207205	0.0652424	0.00079094	0.046409	0.00144177		FALSE
Sniffles2.DEL.2A3M9	chr10	2949195	-37	Methylation	chr10_1_538	-0.364261	0.0874122	1.80479e-05	0.00190236	0.000747064		FALSE
Sniffles2.INS.252M9	chr10	2345854	326	Methylation	chr10_1_540	0.261266	0.0810946	0.00067679	0.0412232	0.000651631		FALSE
Sniffles2.DEL.2A3M9	chr10	2949195	-37	Methylation	chr10_1_540	0.390635	0.0845744	2.43312e-06	0.00031366	0.000654408		FALSE
Sniffles2.INS.2ABM9	chr10	3041563	3153	Methylation	chr10_1_559	0.158285	0.0427227	0.00011759	0.00982091	4.35939e-05		FALSE
Sniffles2.INS.2AEM9	chr10	3062575	32	Methylation	chr10_1_561	0.300418	0.0711797	1.43714e-05	0.00155451	0.00117337		FALSE
Sniffles2.INS.27CM9	chr10	2536429	39	Methylation	chr10_1_570	-0.18807	0.0558563	0.00040792	0.0276601	0.00126746		FALSE
Sniffles2.INS.2B1M9	chr10	3095241	33	Methylation	chr10_1_570	-0.308212	0.0666702	2.38939e-06	0.00030853	0.000760584		FALSE
Sniffles2.INS.2B1M9	chr10	3095241	33	Methylation	chr10_1_572	0.31752	0.0623318	2.45595e-07	3.81976e-05	0.00101075		FALSE
Sniffles2.DEL.2D1M9	chr10	3205421	-48	Methylation	chr10_1_601	-0.196755	0.0581183	0.0003821	0.0262559	0.00222844		FALSE
Sniffles2.DEL.2E0M9	chr10	3318346	-68	Methylation	chr10_1_619	-0.245478	0.0656442	0.00010239	0.00871741	3.3774e-05		FALSE
Sniffles2.INS.2AEM9	chr10	3062575	32	Methylation	chr10_1_623	-0.233243	0.0736658	0.00081723	0.0475931	0.000498878		FALSE
Sniffles2.DEL.2E2M9	chr10	3373356	-81	Methylation	chr10_1_637	0.40189	0.0730837	2.99795e-08	5.38054e-06	0.0017834		FALSE
Sniffles2.INS.2E3M9	chr10	3398026	43	Methylation	chr10_1_637	-0.421764	0.0887117	1.28952e-06	0.00017569	0.00124396		FALSE
Sniffles2.INS.2E7M9	chr10	3412556	35	Methylation	chr10_1_637	-0.31618	0.0583572	4.61216e-08	8.05874e-06	0.00143247		FALSE
Sniffles2.DEL.2FDM9	chr10	3470862	-36	Methylation	chr10_1_647	-0.607328	0.18709	0.00062251	0.0386375	0.000639147		FALSE
Sniffles2.INS.2FFM9	chr10	3526817	315	Methylation	chr10_1_649	-0.305557	0.0586389	1.35585e-07	2.20066e-05	0.00108817		FALSE
Sniffles2.INS.2ACM9	chr10	3041562	5990	Methylation	chr10_1_662	0.514515	0.153306	0.00042509	0.0285987	0.00233731		FALSE
Sniffles2.INS.2E7M9	chr10	3412556	35	Methylation	chr10_1_662	-0.2007	0.0618251	0.00062229	0.0386271	0.00180181		FALSE
Sniffles2.DEL.2FAM9	chr10	3458289	-91	Methylation	chr10_1_674	0.214048	0.0673905	0.0007901	0.0463687	8.89886e-05		FALSE
Sniffles2.INS.2ECM9	chr10	3458401	272	Methylation	chr10_1_674	-0.268342	0.0786771	0.00034912	0.0244104	7.85562e-05		FALSE
Sniffles2.DEL.309M9	chr10	3597934	-34	Methylation	chr10_1_674	0.36667	0.0643762	1.02776e-08	1.97157e-06	6.67268e-05		FALSE
Sniffles2.DEL.30BM9	chr10	3663026	-31	Methylation	chr10_1_674	-0.440407	0.0804894	3.47139e-08	6.16544e-06	6.47807e-05		FALSE
Sniffles2.DEL.30DM9	chr10	3690814	-36	Methylation	chr10_1_674	0.484891	0.128928	9.42451e-05	0.0081126	8.78637e-05		FALSE
Sniffles2.DEL.30CM9	chr10	3679355	-59	Methylation	chr10_1_693	0.308363	0.0927105	0.00047137	0.0310752	0		FALSE
Sniffles2.INS.30EM9	chr10	3752763	291	Methylation	chr10_1_695	0.203712	0.0567404	0.00018087	0.0141684	0		FALSE
Sniffles2.INS.30EM9	chr10	3752763	291	Methylation	chr10_1_697	-0.374716	0.0648797	6.61265e-09	1.30298e-06	0.618293	L1	TRUE
Sniffles2.DEL.2F5M9	chr10	3407010	-50	Methylation	chr10_1_724	0.420955	0.130939	0.00069282	0.0419604	0		FALSE
Sniffles2.DEL.321M9	chr10	3942162	-32	Methylation	chr10_1_732	-0.237995	0.0535461	5.37858e-06	0.00064396	0.000358629		FALSE
Sniffles2.DEL.321M9	chr10	3942162	-32	Methylation	chr10_1_734	0.21233	0.0579472	0.00013673	0.0111786	0.00107762		FALSE
Sniffles2.DEL.2FAM9	chr10	3458289	-91	Methylation	chr10_1_738	-0.208219	0.0646399	0.00067803	0.0412753	0.00200151		FALSE
Sniffles2.DEL.32CM9	chr10	4031265	-38	Methylation	chr10_1_748	-0.324433	0.077596	1.70192e-05	0.00180527	0.000869684		FALSE
Sniffles2.INS.331M9	chr10	4117504	94	Methylation	chr10_1_759	-0.309089	0.0695171	5.34135e-06	0.00063998	0.00382255		FALSE
Sniffles2.INS.345M9	chr10	4496006	179	Methylation	chr10_1_799	-0.322191	0.0726494	5.61985e-06	0.00066971	0.00114826		FALSE
Sniffles2.DEL.366M9	chr10	4815658	-218	Methylation	chr10_1_824	-0.627296	0.0825298	6.87311e-14	2.36769e-11	1.38237e-05		FALSE
Sniffles2.DEL.367M9	chr10	4827319	-152	Methylation	chr10_1_824	-0.569821	0.129904	6.97396e-06	0.00081403	4.60662e-08		FALSE
Sniffles2.INS.364M9	chr10	4844718	163	Methylation	chr10_1_824	-0.574743	0.139548	2.21612e-05	0.00228474	4.31988e-08		FALSE
Sniffles2.DEL.368M9	chr10	4845463	-31	Methylation	chr10_1_824	0.225392	0.0671107	0.00042043	0.028341	3.85201e-09		FALSE
Sniffles2.INS.365M9	chr10	4863653	72	Methylation	chr10_1_824	-0.288431	0.0678139	1.24878e-05	0.00137186	3.3928e-09		FALSE
Sniffles2.DEL.367M9	chr10	4827319	-152	Methylation	chr10_1_836	-0.678027	0.126437	6.17708e-08	1.05957e-05	0.0145974		FALSE
Sniffles2.INS.364M9	chr10	4844718	163	Methylation	chr10_1_836	-0.853652	0.133832	1.97448e-10	4.75195e-08	0.110789		FALSE
Sniffles2.DEL.368M9	chr10	4845463	-31	Methylation	chr10_1_836	-0.272108	0.0653711	1.84073e-05	0.00193608	0.00589013		FALSE
Sniffles2.DEL.372M9	chr10	4959906	-745	Methylation	chr10_1_843	-1.05272	0.187718	1.66413e-08	3.09241e-06	1.22125e-15		FALSE
Sniffles2.INS.36BM9	chr10	4961565	319	Methylation	chr10_1_843	-0.778689	0.106342	4.63655e-13	1.47919e-10	1.10535e-07		FALSE
Sniffles2.DEL.371M9	chr10	4961732	-31	Methylation	chr10_1_843	-0.903401	0.132876	1.446e-11	3.96872e-09	1.61122e-11		FALSE
Sniffles2.DEL.373M9	chr10	4965241	-326	Methylation	chr10_1_843	-0.942816	0.175071	5.48463e-08	9.4791e-06	1.40776e-12		FALSE
Sniffles2.INS.379M9	chr10	5002025	327	Methylation	chr10_1_843	-0.956683	0.189279	2.99384e-07	4.58549e-05	2.13163e-14		FALSE
Sniffles2.INS.37AM9	chr10	5005524	66	Methylation	chr10_1_843	-0.920639	0.143172	1.44162e-10	3.52165e-08	2.03892e-12		FALSE
Sniffles2.DEL.372M9	chr10	4959906	-745	Methylation	chr10_1_849	-0.610103	0.182042	0.00043119	0.028926	0.00396203		FALSE
Sniffles2.INS.36BM9	chr10	4961565	319	Methylation	chr10_1_849	-0.454768	0.104423	8.00934e-06	0.00092165	0.00431488		FALSE
Sniffles2.INS.37EM9	chr10	5032222	85	Methylation	chr10_1_849	0.267141	0.0561639	1.27656e-06	0.0001741	0.00811644		FALSE
Sniffles2.INS.37FM9	chr10	5045767	33	Methylation	chr10_1_849	0.257233	0.0568478	3.74516e-06	0.00046399	0.0114173		FALSE
Sniffles2.DEL.387M9	chr10	5159944	-236	Methylation	chr10_1_849	0.293753	0.0763444	6.70018e-05	0.00604144	0.00362835		FALSE
Sniffles2.DEL.385M9	chr10	5118344	-48	Methylation	chr10_1_856	-0.313614	0.0590529	8.09947e-08	1.36355e-05	0.00318038		FALSE
Sniffles2.DEL.387M9	chr10	5159944	-236	Methylation	chr10_1_856	1.20197	0.0604471	3.44561e-66	1.85355e-62	0.00179071		FALSE
Sniffles2.INS.383M9	chr10	5169348	1302	Methylation	chr10_1_856	0.340735	0.0589391	6.39093e-09	1.2615e-06	0.00111541		FALSE
Sniffles2.DEL.39AM9	chr10	5311816	-33	Methylation	chr10_1_856	0.485003	0.0650166	1.82707e-13	6.03804e-11	0.000812596		FALSE
Sniffles2.INS.392M9	chr10	5311826	32	Methylation	chr10_1_856	-0.414847	0.124629	0.0004673	0.0308427	0.000858423		FALSE
Sniffles2.DEL.387M9	chr10	5159944	-236	Methylation	chr10_1_858	0.507365	0.0785068	1.18296e-10	2.91935e-08	0.00143522		FALSE
Sniffles2.DEL.38FM9	chr10	5245340	-6046	Methylation	chr10_1_858	-0.253883	0.0683689	0.00011329	0.00951056	0.00105814		FALSE
Sniffles2.DEL.38CM9	chr10	5206691	-103	Methylation	chr10_1_871	1.10601	0.103509	1.56304e-24	1.20393e-21	8.00324e-09		FALSE
Sniffles2.DEL.38FM9	chr10	5245340	-6046	Methylation	chr10_1_871	0.523414	0.0647935	2.30881e-15	9.09634e-13	4.66072e-13		FALSE
Sniffles2.INS.395M9	chr10	5370234	84	Methylation	chr10_1_871	0.253057	0.0724308	0.00025838	0.0190564	1.61648e-13		FALSE
Sniffles2.INS.396M9	chr10	5370047	1453	Methylation	chr10_1_884	-0.405106	0.0715269	1.22716e-08	2.32511e-06	0		FALSE
Sniffles2.INS.395M9	chr10	5370234	84	Methylation	chr10_1_884	0.501343	0.0688969	6.32934e-13	1.99082e-10	0		FALSE
Sniffles2.INS.399M9	chr10	5381349	110	Methylation	chr10_1_884	-0.282933	0.0684097	2.06038e-05	0.00214139	0		FALSE
Sniffles2.DEL.3B0M9	chr10	5503915	-62	Methylation	chr10_1_884	-0.243776	0.0710827	0.00032635	0.0231071	0		FALSE
Sniffles2.DEL.367M9	chr10	4827319	-152	Methylation	chr10_1_903	-0.461232	0.119584	6.45912e-05	0.00585116	0.022059		FALSE
Sniffles2.INS.364M9	chr10	4844718	163	Methylation	chr10_1_903	-0.533215	0.127874	1.78484e-05	0.00188369	0.114662		FALSE
Sniffles2.INS.3AEM9	chr10	5577393	234	Methylation	chr10_1_921	-0.264439	0.0626996	1.45577e-05	0.00157265	2.12053e-14		FALSE
Sniffles2.DEL.3BCM9	chr10	5602158	-88	Methylation	chr10_1_921	-0.33473	0.053608	4.4211e-10	1.01784e-07	5.47784e-13		FALSE
Sniffles2.INS.3B9M9	chr10	5621189	138	Methylation	chr10_1_921	0.474826	0.0947004	3.66038e-07	5.51141e-05	1.33227e-14		FALSE
Sniffles2.DEL.3C0M9	chr10	5648293	-49	Methylation	chr10_1_921	-0.285311	0.0640776	5.19128e-06	0.00062348	1.42109e-14		FALSE
Sniffles2.DEL.3BCM9	chr10	5602158	-88	Methylation	chr10_1_923	-0.224102	0.059393	8.9816e-05	0.00778093	0.000877713		FALSE
Sniffles2.DEL.3BFM9	chr10	5616444	-54	Methylation	chr10_1_923	0.230592	0.063719	0.00016239	0.012935	0.00137644		FALSE
Sniffles2.INS.3B8M9	chr10	5616462	77	Methylation	chr10_1_923	-0.35711	0.0648978	2.93816e-08	5.27884e-06	0.0011784		FALSE
Sniffles2.INS.3B9M9	chr10	5621189	138	Methylation	chr10_1_923	0.712253	0.100267	2.00657e-12	6.02109e-10	0.00137766		FALSE
Sniffles2.DEL.3C0M9	chr10	5648293	-49	Methylation	chr10_1_923	-0.259167	0.0697987	0.0001134	0.00951851	0.00107897		FALSE
Sniffles2.INS.423M9	chr10	6704157	34	Methylation	chr10_1_975	0.323675	0.101351	0.00074512	0.0443701	0		FALSE
Sniffles2.DEL.38FM9	chr10	5245340	-6046	Methylation	chr10_1_1005	-0.210456	0.0646279	0.00060089	0.0375997	0.00329796		FALSE
Sniffles2.DEL.3DFM9	chr10	6022806	-73	Methylation	chr10_1_1009	-0.216045	0.0568405	8.0589e-05	0.00708723	0.000972334		FALSE
Sniffles2.INS.3ACM9	chr10	5563358	70	Methylation	chr10_1_1027	-0.195316	0.057274	0.00034971	0.0244411	0		FALSE
Sniffles2.INS.3E4M9	chr10	6127519	43	Methylation	chr10_1_1031	0.219052	0.0579821	8.81742e-05	0.007659	8.11449e-07		FALSE
Sniffles2.DEL.3E9M9	chr10	6127516	-174	Methylation	chr10_1_1033	-0.366429	0.0582054	3.25247e-10	7.62597e-08	1.4877e-14		FALSE
Sniffles2.INS.3E4M9	chr10	6127519	43	Methylation	chr10_1_1033	0.320065	0.0535197	2.06717e-09	4.37135e-07	1.21014e-14		FALSE
Sniffles2.INS.3FCM9	chr10	6305006	337	Methylation	chr10_1_1079	0.511418	0.143581	0.00020098	0.0154667	2.60999e-10		FALSE
Sniffles2.INS.3FFM9	chr10	6345639	56	Methylation	chr10_1_1079	0.36323	0.0763367	1.26688e-06	0.00017289	4.84034e-11		FALSE
Sniffles2.INS.46BM9	chr10	7513164	70	Methylation	chr10_1_1122	-0.218707	0.0668266	0.00056777	0.0359597	0.000186828		FALSE
Sniffles2.INS.3FEM9	chr10	6336413	39	Methylation	chr10_1_1126	-0.229722	0.0571435	3.33753e-05	0.00328107	0.0186155		FALSE
Sniffles2.INS.3FFM9	chr10	6345639	56	Methylation	chr10_1_1126	0.27593	0.0694186	4.01887e-05	0.00386462	0.0345866		FALSE
Sniffles2.INS.419M9	chr10	6646918	55	Methylation	chr10_1_1133	-0.216277	0.0622463	0.00027716	0.0202025	0.00456532		FALSE
Sniffles2.DEL.459M9	chr10	7228730	-35	Methylation	chr10_1_1133	-0.453274	0.112724	3.32384e-05	0.00326983	0.00713091		FALSE
Sniffles2.DEL.458M9	chr10	7213710	-35	Methylation	chr10_1_1148	0.5702	0.165373	0.00030522	0.0218786	0		FALSE
Sniffles2.INS.400M9	chr10	6382419	49	Methylation	chr10_1_1149	0.199116	0.0623445	0.0007447	0.0443534	0		FALSE
Sniffles2.DEL.3F7M9	chr10	6206793	-113	Methylation	chr10_1_1167	0.22964	0.0621348	0.00012116	0.0100798	0		FALSE
Sniffles2.DEL.435M9	chr10	6816581	-39	Methylation	chr10_1_1167	0.376817	0.109902	0.00032724	0.0231581	0		FALSE
Sniffles2.INS.42AM9	chr10	6819408	85	Methylation	chr10_1_1167	0.319388	0.0999159	0.00073746	0.0440231	0		FALSE
Sniffles2.INS.45DM9	chr10	7378276	143	Methylation	chr10_1_1172	0.275476	0.0736224	0.00010153	0.00865225	0		FALSE
Sniffles2.DEL.442M9	chr10	6969165	-40	Methylation	chr10_1_1176	0.304533	0.0585609	1.43304e-07	2.31703e-05	0		FALSE
Sniffles2.INS.43DM9	chr10	6969190	51	Methylation	chr10_1_1176	-0.444273	0.0584194	6.68241e-14	2.30513e-11	3.93685e-12		FALSE
Sniffles2.INS.43EM9	chr10	6988570	34	Methylation	chr10_1_1176	-0.481211	0.0864987	2.12018e-08	3.88196e-06	0		FALSE
Sniffles2.DEL.447M9	chr10	7035079	-1259	Methylation	chr10_1_1182	0.592778	0.0554322	1.46305e-24	1.12863e-21	0.0123704		FALSE
Sniffles2.DEL.460M9	chr10	7358161	-76	Methylation	chr10_1_1223	-0.480373	0.0896332	6.27839e-08	1.07598e-05	0.000184117		FALSE
Sniffles2.DEL.463M9	chr10	7393003	-33	Methylation	chr10_1_1235	0.381045	0.10559	0.00016867	0.0133531	0.00570751		FALSE
Sniffles2.DEL.473M9	chr10	7508217	-41	Methylation	chr10_1_1257	0.704174	0.16048	6.92877e-06	0.00080922	0.00483848		FALSE
Sniffles2.INS.46BM9	chr10	7513164	70	Methylation	chr10_1_1257	0.407675	0.0711252	8.41075e-09	1.63293e-06	0.00112785		FALSE
Sniffles2.INS.4A7M9	chr10	8024602	33	Methylation	chr10_1_1257	0.345618	0.0938652	0.00012774	0.0105472	0.00254636		FALSE
Sniffles2.INS.4D9M9	chr10	8681541	47	Methylation	chr10_1_1343	0.299999	0.0852253	0.00023458	0.0175893	0.00222089		FALSE
Sniffles2.INS.4B5M9	chr10	8254352	42	Methylation	chr10_1_1350	0.592235	0.187255	0.00082716	0.048023	0.00198407		FALSE
Sniffles2.DEL.494M9	chr10	7737772	-64	Methylation	chr10_1_1352	0.225812	0.0699377	0.00066074	0.0404579	0		FALSE
Sniffles2.DEL.485M9	chr10	7620667	-32	Methylation	chr10_1_1388	0.296002	0.0882394	0.00042644	0.0286682	0.00217585		FALSE
Sniffles2.INS.4EAM9	chr10	8806635	4266	Methylation	chr10_1_1410	-0.259645	0.0790512	0.00054617	0.0348832	0.00273732		FALSE
Sniffles2.INS.530M9	chr10	9621235	36	Methylation	chr10_1_1485	-0.46908	0.075369	4.99343e-10	1.14164e-07	0.0014665		FALSE
Sniffles2.INS.536M9	chr10	9713868	65	Methylation	chr10_1_1485	0.188588	0.0585181	0.0006745	0.0411218	0.00146343		FALSE
Sniffles2.INS.53BM9	chr10	9862434	324	Methylation	chr10_1_1485	-0.243502	0.0561133	8.58054e-06	0.00098022	0.00157881		FALSE
Sniffles2.INS.570M9	chr10	11197026	47	Methylation	chr10_1_1613	-0.232717	0.0691416	0.0004097	0.0277591	2.31698e-06		FALSE
Sniffles2.DEL.58AM9	chr10	11514172	-77	Methylation	chr10_1_1673	-0.293797	0.0715626	2.34315e-05	0.00239951	0.00181518		FALSE
Sniffles2.INS.587M9	chr10	11514231	77	Methylation	chr10_1_1673	0.641599	0.0964108	3.61101e-11	9.4737e-09	0.00132446		FALSE
Sniffles2.INS.598M9	chr10	11769792	32	Methylation	chr10_1_1711	-0.452702	0.0661137	1.0605e-11	2.95091e-09	0		FALSE
Sniffles2.DEL.59CM9	chr10	11793666	-31	Methylation	chr10_1_1711	-0.47692	0.0698264	1.18431e-11	3.28101e-09	0		FALSE
Sniffles2.INS.598M9	chr10	11769792	32	Methylation	chr10_1_1712	0.351788	0.068678	2.12727e-07	3.34262e-05	9.28658e-09		FALSE
Sniffles2.DEL.59CM9	chr10	11793666	-31	Methylation	chr10_1_1712	0.368394	0.0725496	2.66076e-07	4.11368e-05	1.30844e-10		FALSE
Sniffles2.INS.59EM9	chr10	11852813	44	Methylation	chr10_1_1739	1.07389	0.0965257	3.0382e-26	2.61224e-23	0		FALSE
Sniffles2.DEL.5A4M9	chr10	11885365	-107	Methylation	chr10_1_1739	0.223147	0.0627442	0.00020512	0.0157278	0		FALSE
Sniffles2.INS.5A0M9	chr10	11885424	272	Methylation	chr10_1_1739	-0.301239	0.0585061	1.85972e-07	2.94949e-05	0		FALSE
Sniffles2.DEL.5A5M9	chr10	11893208	-43	Methylation	chr10_1_1739	-0.577313	0.0559687	3.94779e-23	2.77111e-20	0		FALSE
Sniffles2.INS.597M9	chr10	11742337	47	Methylation	chr10_1_1741	-0.244504	0.0597161	2.453e-05	0.0024987	7.1182e-06		FALSE
Sniffles2.INS.598M9	chr10	11769792	32	Methylation	chr10_1_1741	-0.356855	0.0669909	7.43891e-08	1.26023e-05	4.23214e-06		FALSE
Sniffles2.DEL.59CM9	chr10	11793666	-31	Methylation	chr10_1_1741	-0.442092	0.0700107	2.8987e-10	6.83816e-08	5.00821e-06		FALSE
Sniffles2.DEL.5A4M9	chr10	11885365	-107	Methylation	chr10_1_1746	-0.2308	0.0617408	0.00010295	0.00875832	1.02212e-07		FALSE
Sniffles2.DEL.5A5M9	chr10	11893208	-43	Methylation	chr10_1_1746	-0.281421	0.0593264	1.35663e-06	0.00018395	2.24079e-07		FALSE
Sniffles2.DEL.5FAM9	chr10	12939623	-36	Methylation	chr10_1_1815	0.232991	0.070654	0.00052072	0.0335968	0.00127234		FALSE
Sniffles2.INS.5DBM9	chr10	12625629	325	Methylation	chr10_1_1827	-0.185036	0.056852	0.00060442	0.0377726	0.0114085		FALSE
Sniffles2.INS.5C6M9	chr10	12401170	85	Methylation	chr10_1_1846	-0.184171	0.0566513	0.00061228	0.0381455	0.00153109		FALSE
Sniffles2.DEL.5CAM9	chr10	12401212	-43	Methylation	chr10_1_1846	0.17712	0.0543424	0.00059485	0.0372987	0.00156163		FALSE
Sniffles2.DEL.5D5M9	chr10	12518461	-2514	Methylation	chr10_1_1868	-0.904733	0.0420585	2.88707e-74	2.15072e-70	0.954979	L1	TRUE
Sniffles2.DEL.5D6M9	chr10	12519448	-48	Methylation	chr10_1_1868	0.598596	0.117501	2.45317e-07	3.81632e-05	0		FALSE
Sniffles2.INS.5CEM9	chr10	12519761	165	Methylation	chr10_1_1868	0.434734	0.128714	0.0003931	0.0268447	0		FALSE
Sniffles2.DEL.5D7M9	chr10	12522821	-139	Methylation	chr10_1_1868	-0.880009	0.0438491	3.97027e-67	2.22232e-63	0.00207844		FALSE
Sniffles2.DEL.5D5M9	chr10	12518461	-2514	Methylation	chr10_1_1869	-1.08966	0.034478	1.31934e-123	6.91379e-119	0.00263353		FALSE
Sniffles2.DEL.5D6M9	chr10	12519448	-48	Methylation	chr10_1_1869	0.744607	0.118218	3.20464e-10	7.52018e-08	0.000869345		FALSE
Sniffles2.INS.5CEM9	chr10	12519761	165	Methylation	chr10_1_1869	0.661941	0.129325	2.17187e-07	3.40741e-05	0.00079561		FALSE
Sniffles2.DEL.5D7M9	chr10	12522821	-139	Methylation	chr10_1_1869	-1.10459	0.0346103	4.55116e-125	2.51505e-120	0.00384157		FALSE
Sniffles2.DEL.5F1M9	chr10	12827444	-42	Methylation	chr10_1_1919	0.346147	0.0627466	2.72397e-08	4.91377e-06	7.32116e-05		FALSE
Sniffles2.DEL.608M9	chr10	13114964	-34	Methylation	chr10_1_1958	0.239696	0.0712508	0.00041222	0.0278987	4.90483e-07		FALSE
Sniffles2.DEL.609M9	chr10	13117417	-34	Methylation	chr10_1_1958	0.802353	0.047438	8.93776e-52	2.75231e-48	5.28571e-07		FALSE
Sniffles2.INS.606M9	chr10	13148026	104	Methylation	chr10_1_1958	0.546492	0.0590029	2.60018e-19	1.39727e-16	3.35498e-12		FALSE
Sniffles2.DEL.617M9	chr10	13325900	-37	Methylation	chr10_1_2019	0.387902	0.102843	9.03346e-05	0.00781783	0.0012502		FALSE
Sniffles2.INS.606M9	chr10	13148026	104	Methylation	chr10_1_2086	-0.216293	0.0641613	0.00040209	0.0273404	0.0017897		FALSE
Sniffles2.INS.62CM9	chr10	13884155	43	Methylation	chr10_1_2104	-0.430419	0.106614	3.11141e-05	0.00308581	0.00128537		FALSE
Sniffles2.DEL.651M9	chr10	14394984	-32	Methylation	chr10_1_2112	-0.282101	0.0776443	0.0001538	0.0123539	0.00213187		FALSE
Sniffles2.DEL.617M9	chr10	13325900	-37	Methylation	chr10_1_2126	0.355147	0.102813	0.00029832	0.0214696	0.00269943		FALSE
Sniffles2.INS.652M9	chr10	14442803	319	Methylation	chr10_1_2145	0.196025	0.0578058	0.00037445	0.0258381	0.00530389		FALSE
Sniffles2.DEL.651M9	chr10	14394984	-32	Methylation	chr10_1_2165	0.278619	0.0784945	0.00021042	0.0160675	0		FALSE
Sniffles2.INS.655M9	chr10	14568357	516	Methylation	chr10_1_2185	0.262815	0.0742607	0.00021868	0.0165976	2.51213e-05		FALSE
Sniffles2.DEL.637M9	chr10	14048842	-33	Methylation	chr10_1_2196	0.37194	0.0999103	0.00010925	0.00921663	0.00330535		FALSE
Sniffles2.INS.654M9	chr10	14495777	310	Methylation	chr10_1_2197	-0.338766	0.0750307	3.91604e-06	0.00048305	0.0013596		FALSE
Sniffles2.INS.655M9	chr10	14568357	516	Methylation	chr10_1_2198	-0.413783	0.0706798	4.23655e-09	8.57522e-07	0.00121541		FALSE
Sniffles2.INS.655M9	chr10	14568357	516	Methylation	chr10_1_2201	-0.256999	0.0690863	0.00011042	0.0093041	0.00152249		FALSE
Sniffles2.INS.658M9	chr10	14629249	33	Methylation	chr10_1_2214	-0.275715	0.0671943	2.36431e-05	0.00241874	0.00110531		FALSE
Sniffles2.DEL.65FM9	chr10	14708879	-64	Methylation	chr10_1_2222	0.198808	0.0544838	0.0001449	0.0117453	0.00094563		FALSE
Sniffles2.INS.62CM9	chr10	13884155	43	Methylation	chr10_1_2229	-0.331044	0.0992008	0.0004535	0.0301224	0.000307112		FALSE
Sniffles2.DEL.668M9	chr10	14912808	-173	Methylation	chr10_1_2261	0.320118	0.0892463	0.00018305	0.0143125	0.00178402		FALSE
Sniffles2.DEL.685M9	chr10	15337475	-53	Methylation	chr10_1_2320	-0.462195	0.093297	4.92085e-07	7.25264e-05	0.0112335	L1	TRUE
Sniffles2.DEL.685M9	chr10	15337475	-53	Methylation	chr10_1_2333	0.480988	0.0956975	3.44602e-07	5.21811e-05	0.00115821		FALSE
Sniffles2.INS.681M9	chr10	15337612	51	Methylation	chr10_1_2333	-0.716025	0.0515528	7.87724e-38	1.30759e-34	0.00158753		FALSE
Sniffles2.INS.688M9	chr10	15434587	32	Methylation	chr10_1_2333	-0.936913	0.201358	2.07743e-06	0.00027152	0.00122581		FALSE
Sniffles2.INS.689M9	chr10	15445492	32	Methylation	chr10_1_2333	-0.379888	0.07601	3.96209e-07	5.93569e-05	0.00724699		FALSE
Sniffles2.DEL.6E2M9	chr10	17035819	-36	Methylation	chr10_1_2484	0.496223	0.153168	0.00063641	0.0393028	0.00111519		FALSE
Sniffles2.DEL.6E5M9	chr10	17188033	-31	Methylation	chr10_1_2530	-0.392315	0.0802296	6.72632e-07	9.66342e-05	0		FALSE
Sniffles2.DEL.6EAM9	chr10	17268712	-3012	Methylation	chr10_1_2530	-0.503917	0.13908	0.00015973	0.0127587	0		FALSE
Sniffles2.DEL.6ECM9	chr10	17271746	-1765	Methylation	chr10_1_2530	-0.49596	0.14249	0.0002711	0.0198403	0		FALSE
Sniffles2.DEL.6EDM9	chr10	17283981	-34	Methylation	chr10_1_2530	-0.675639	0.168209	3.38573e-05	0.00332093	0		FALSE
Sniffles2.DEL.6F3M9	chr10	17358660	-41	Methylation	chr10_1_2530	0.209033	0.0609584	0.00032672	0.0231273	0		FALSE
Sniffles2.INS.6F4M9	chr10	17480875	936	Methylation	chr10_1_2530	0.44443	0.129661	0.00032847	0.0232241	0		FALSE
Sniffles2.DEL.6F1M9	chr10	17325419	-35	Methylation	chr10_1_2541	0.236414	0.0651633	0.00015687	0.0125646	0.00659389		FALSE
Sniffles2.INS.6F4M9	chr10	17480875	936	Methylation	chr10_1_2553	0.540321	0.1219	5.67992e-06	0.00067623	0.000460703		FALSE
Sniffles2.INS.6FAM9	chr10	17591781	52	Methylation	chr10_1_2568	-0.421272	0.0581226	7.69488e-13	2.40022e-10	0.00284273		FALSE
Sniffles2.INS.701M9	chr10	17629151	135	Methylation	chr10_1_2568	-0.29805	0.053445	1.97192e-08	3.62754e-06	0.00124505		FALSE
Sniffles2.INS.6E7M9	chr10	17295325	588	Methylation	chr10_1_2604	0.610691	0.180942	0.00039651	0.0270355	0.000943716		FALSE
Sniffles2.INS.6F7M9	chr10	17534718	71	Methylation	chr10_1_2604	0.20701	0.0637217	0.00061705	0.0383696	0.00128021		FALSE
Sniffles2.INS.6FAM9	chr10	17591781	52	Methylation	chr10_1_2604	0.293692	0.066561	6.21829e-06	0.00073452	0.00112559		FALSE
Sniffles2.INS.71DM9	chr10	18208768	239	Methylation	chr10_1_2644	0.591305	0.13614	8.43537e-06	0.00096534	0		FALSE
Sniffles2.DEL.78DM9	chr10	19467335	-38	Methylation	chr10_1_2804	0.188652	0.0570729	0.00050675	0.032889	0.00144516		FALSE
Sniffles2.DEL.7A0M9	chr10	19707659	-1456	Methylation	chr10_1_2804	0.17352	0.0485447	0.0001918	0.0148838	0.00566744		FALSE
Sniffles2.DEL.7A4M9	chr10	19769519	-85	Methylation	chr10_1_2804	-0.177276	0.0482734	0.00013256	0.0108827	0.00339515		FALSE
Sniffles2.INS.7B0M9	chr10	20044123	31	Methylation	chr10_1_2804	-0.219659	0.0666876	0.00052764	0.0339415	0.00136958		FALSE
Sniffles2.DEL.849M9	chr10	22627592	-32	Methylation	chr10_1_2967	-0.425786	0.128516	0.0004934	0.0322173	0.00446216		FALSE
Sniffles2.INS.85BM9	chr10	23096353	32	Methylation	chr10_1_3053	-0.311406	0.0868715	0.00018458	0.0144114	0.010653		FALSE
Sniffles2.INS.82FM9	chr10	22300504	32	Methylation	chr10_1_3064	-0.432224	0.116325	0.00011234	0.00944347	0		FALSE
Sniffles2.DEL.840M9	chr10	22509797	-31	Methylation	chr10_1_3064	-0.445737	0.089462	4.27886e-07	6.37007e-05	0		FALSE
Sniffles2.INS.83EM9	chr10	22578646	332	Methylation	chr10_1_3064	-1.32905	0.165783	3.60572e-15	1.39821e-12	0		FALSE
Sniffles2.DEL.84AM9	chr10	22664048	-158	Methylation	chr10_1_3064	-0.441908	0.0742488	2.43555e-09	5.09785e-07	0		FALSE
Sniffles2.DEL.863M9	chr10	23111818	-53	Methylation	chr10_1_3064	-0.348292	0.101055	0.0003068	0.0219726	0		FALSE
Sniffles2.INS.861M9	chr10	23134578	40	Methylation	chr10_1_3084	-0.271827	0.0668989	2.79194e-05	0.00280494	0.00982202		FALSE
Sniffles2.INS.875M9	chr10	23475583	31	Methylation	chr10_1_3165	0.704612	0.171837	2.39141e-05	0.00244292	0		FALSE
Sniffles2.DEL.8ADM9	chr10	24538594	-42	Methylation	chr10_1_3281	-0.43479	0.0678413	1.64202e-10	3.98878e-08	0.0013215		FALSE
Sniffles2.INS.8A9M9	chr10	24569259	31	Methylation	chr10_1_3281	-0.446175	0.13425	0.00047575	0.0312974	0.0011973		FALSE
Sniffles2.INS.8B0M9	chr10	24617748	44	Methylation	chr10_1_3281	-0.336477	0.076452	6.53383e-06	0.00076779	0.00119312		FALSE
Sniffles2.INS.8AAM9	chr10	24588378	38	Methylation	chr10_1_3290	0.23861	0.0662087	0.00017175	0.0135581	0		FALSE
Sniffles2.DEL.8C4M9	chr10	24988665	-48	Methylation	chr10_1_3341	0.334944	0.0610528	3.20711e-08	5.72583e-06	0.000104123		FALSE
Sniffles2.DEL.8CBM9	chr10	25115245	-79	Methylation	chr10_1_3341	0.256941	0.0715595	0.0001806	0.0141511	8.27718e-07		FALSE
Sniffles2.INS.8CAM9	chr10	25140788	122	Methylation	chr10_1_3341	0.221636	0.0659246	0.00041533	0.0280685	7.79594e-07		FALSE
Sniffles2.INS.8D9M9	chr10	25418759	6037	Methylation	chr10_1_3369	-0.270258	0.0614776	6.70107e-06	0.00078559	0.0012319		FALSE
Sniffles2.INS.912M9	chr10	26008703	328	Methylation	chr10_1_3416	-0.369017	0.114138	0.00065109	0.0400115	0		FALSE
Sniffles2.INS.90EM9	chr10	25937014	319	Methylation	chr10_1_3424	-0.650643	0.110597	3.60947e-09	7.37321e-07	0.000567759		FALSE
Sniffles2.INS.911M9	chr10	26002620	110	Methylation	chr10_1_3424	-0.706686	0.115143	8.33223e-10	1.85273e-07	0.0015187		FALSE
Sniffles2.INS.912M9	chr10	26008703	328	Methylation	chr10_1_3424	-0.725275	0.12101	1.91845e-09	4.07386e-07	0.00165946		FALSE
Sniffles2.DEL.916M9	chr10	26065829	-316	Methylation	chr10_1_3424	-1.09963	0.0256574	2.15557e-173	3.27581e-167	0.848649	L1	TRUE
Sniffles2.DEL.917M9	chr10	26073541	-36	Methylation	chr10_1_3424	-1.06988	0.0269269	3.00854e-160	1.14302e-154	0.000695192		FALSE
Sniffles2.INS.91BM9	chr10	26303455	207	Methylation	chr10_1_3424	-0.469647	0.090284	1.41942e-07	2.29672e-05	0.000603917		FALSE
Sniffles2.DEL.91FM9	chr10	26319291	-108	Methylation	chr10_1_3424	-0.435455	0.0903695	9.48938e-07	0.00013245	0.000598026		FALSE
Sniffles2.INS.907M9	chr10	25874549	47	Methylation	chr10_1_3425	0.197405	0.062447	0.00083143	0.0482075	0.000746516		FALSE
Sniffles2.INS.90EM9	chr10	25937014	319	Methylation	chr10_1_3425	-0.480411	0.100224	1.07174e-06	0.00014828	0.000790766		FALSE
Sniffles2.INS.911M9	chr10	26002620	110	Methylation	chr10_1_3425	-0.453531	0.105618	1.04712e-05	0.00117184	0.00065617		FALSE
Sniffles2.INS.912M9	chr10	26008703	328	Methylation	chr10_1_3425	-0.44652	0.110581	3.10165e-05	0.00307714	0.000665325		FALSE
Sniffles2.DEL.916M9	chr10	26065829	-316	Methylation	chr10_1_3425	-0.8947	0.0293716	3.47624e-118	1.28849e-113	0.102467	L1	TRUE
Sniffles2.DEL.917M9	chr10	26073541	-36	Methylation	chr10_1_3425	-0.888019	0.0289774	4.63022e-119	1.85172e-114	0.0534799	L1	TRUE
Sniffles2.INS.91BM9	chr10	26303455	207	Methylation	chr10_1_3425	-0.263288	0.0823008	0.00073116	0.0437331	0.000701069		FALSE
Sniffles2.DEL.91EM9	chr10	26313068	-33	Methylation	chr10_1_3425	-0.557007	0.161906	0.00031383	0.0223834	0.00073589		FALSE
Sniffles2.INS.911M9	chr10	26002620	110	Methylation	chr10_1_3457	-0.385973	0.117728	0.00055673	0.0354117	0.00143952		FALSE
Sniffles2.DEL.990M9	chr10	27349328	-3840	Methylation	chr10_1_3457	0.39872	0.125358	0.0007785	0.0458612	0.00226158		FALSE
Sniffles2.INS.989M9	chr10	27355671	391	Methylation	chr10_1_3457	-0.176055	0.0542266	0.00062133	0.0385848	0.00156605		FALSE
Sniffles2.DEL.92AM9	chr10	26479013	-306	Methylation	chr10_1_3458	0.268988	0.0719933	0.00010368	0.00881067	0		FALSE
Sniffles2.INS.925M9	chr10	26432530	31	Methylation	chr10_1_3465	-0.303726	0.0576285	9.99828e-08	1.6576e-05	4.31242e-09		FALSE
Sniffles2.INS.925M9	chr10	26432530	31	Methylation	chr10_1_3467	-0.554828	0.0569668	5.32776e-21	3.23604e-18	1.71418e-13		FALSE
Sniffles2.INS.925M9	chr10	26432530	31	Methylation	chr10_1_3469	-0.220138	0.0579947	8.22579e-05	0.00721521	9.0485e-05		FALSE
Sniffles2.DEL.92AM9	chr10	26479013	-306	Methylation	chr10_1_3471	-0.34363	0.0679351	2.93509e-07	4.50186e-05	0.00117064		FALSE
Sniffles2.DEL.946M9	chr10	26618066	-346	Methylation	chr10_1_3492	0.449229	0.130626	0.0003152	0.0224647	0.00323148		FALSE
Sniffles2.DEL.947M9	chr10	26619822	-33	Methylation	chr10_1_3492	0.466065	0.12897	0.00016554	0.013147	0.00372236		FALSE
Sniffles2.INS.97CM9	chr10	27243113	54	Methylation	chr10_1_3563	0.205861	0.059524	0.00029385	0.0212045	0.00222876		FALSE
Sniffles2.INS.97CM9	chr10	27243113	54	Methylation	chr10_1_3565	-0.493781	0.0570552	3.08181e-17	1.41965e-14	0.0012227		FALSE
Sniffles2.INS.97DM9	chr10	27256831	37	Methylation	chr10_1_3565	-0.705928	0.0949266	2.13494e-13	7.01277e-11	0.00239676		FALSE
Sniffles2.INS.97EM9	chr10	27296286	446	Methylation	chr10_1_3565	-0.529347	0.0554023	2.41004e-20	1.39286e-17	0.00105773		FALSE
Sniffles2.INS.983M9	chr10	27312250	1261	Methylation	chr10_1_3565	-0.515555	0.0551267	1.26415e-19	6.948e-17	0.00112751		FALSE
Sniffles2.DEL.98CM9	chr10	27320204	-48	Methylation	chr10_1_3565	0.458475	0.0699691	6.81616e-11	1.73132e-08	0.00155122		FALSE
Sniffles2.INS.992M9	chr10	27401195	33	Methylation	chr10_1_3565	-0.203327	0.0630219	0.00066648	0.0407431	0.00139908		FALSE
Sniffles2.INS.97DM9	chr10	27256831	37	Methylation	chr10_1_3574	-0.353239	0.0954212	0.00011838	0.00987923	0		FALSE
Sniffles2.INS.97EM9	chr10	27296286	446	Methylation	chr10_1_3574	-0.260994	0.057016	2.94325e-06	0.00037282	0		FALSE
Sniffles2.INS.983M9	chr10	27312250	1261	Methylation	chr10_1_3574	-0.299931	0.0561811	7.00131e-08	1.19074e-05	0		FALSE
Sniffles2.DEL.98CM9	chr10	27320204	-48	Methylation	chr10_1_3574	0.906123	0.0579515	9.42085e-46	2.28703e-42	0.998541	L1	TRUE
Sniffles2.INS.986M9	chr10	27331444	510	Methylation	chr10_1_3574	0.332642	0.0872989	7.76422e-05	0.00686582	0		FALSE
Sniffles2.INS.987M9	chr10	27338564	57	Methylation	chr10_1_3576	-0.389379	0.0695054	1.71495e-08	3.17965e-06	0.0110819	L1	TRUE
Sniffles2.INS.97DM9	chr10	27256831	37	Methylation	chr10_1_3578	-0.433382	0.0956766	3.66415e-06	0.00045475	7.21214e-10		FALSE
Sniffles2.INS.97EM9	chr10	27296286	446	Methylation	chr10_1_3578	-0.341095	0.0567433	1.73067e-09	3.69941e-07	7.61438e-09		FALSE
Sniffles2.INS.983M9	chr10	27312250	1261	Methylation	chr10_1_3578	-0.382895	0.0557433	9.25147e-12	2.59428e-09	6.94294e-09		FALSE
Sniffles2.DEL.98CM9	chr10	27320204	-48	Methylation	chr10_1_3578	0.905001	0.0593733	6.16411e-44	1.36454e-40	8.65819e-10		FALSE
Sniffles2.INS.986M9	chr10	27331444	510	Methylation	chr10_1_3578	0.288373	0.0884077	0.0005896	0.0370423	6.71041e-10		FALSE
Sniffles2.INS.989M9	chr10	27355671	391	Methylation	chr10_1_3578	0.319973	0.0584198	3.36514e-08	5.98899e-06	8.06449e-09		FALSE
Sniffles2.INS.98AM9	chr10	27382799	31	Methylation	chr10_1_3578	-0.331363	0.0633597	1.23044e-07	2.0114e-05	1.65997e-09		FALSE
Sniffles2.INS.992M9	chr10	27401195	33	Methylation	chr10_1_3578	-0.271458	0.0607372	4.81742e-06	0.00058279	1.08624e-09		FALSE
Sniffles2.DEL.9A7M9	chr10	27608532	-33	Methylation	chr10_1_3578	-0.208485	0.0655706	0.00078131	0.0459735	1.22266e-09		FALSE
Sniffles2.INS.98AM9	chr10	27382799	31	Methylation	chr10_1_3587	-0.23771	0.0595573	3.7574e-05	0.00364199	0.00286881		FALSE
Sniffles2.INS.992M9	chr10	27401195	33	Methylation	chr10_1_3587	-0.455578	0.0540099	1.64404e-16	7.10694e-14	0.00220373		FALSE
Sniffles2.DEL.998M9	chr10	27443090	-82	Methylation	chr10_1_3587	-0.393972	0.0787254	3.83636e-07	5.76154e-05	0.00114291		FALSE
Sniffles2.INS.995M9	chr10	27443606	38	Methylation	chr10_1_3587	0.45182	0.106392	1.28414e-05	0.00140648	0.000989644		FALSE
Sniffles2.INS.9A6M9	chr10	27640990	320	Methylation	chr10_1_3587	-0.183025	0.0535897	0.00034345	0.0240873	0.00106705		FALSE
Sniffles2.INS.992M9	chr10	27401195	33	Methylation	chr10_1_3602	0.190617	0.0598161	0.00076273	0.0451573	3.2767e-05		FALSE
Sniffles2.DEL.9A7M9	chr10	27608532	-33	Methylation	chr10_1_3602	-0.235999	0.0635467	0.00011308	0.00949556	2.9193e-05		FALSE
Sniffles2.INS.9A6M9	chr10	27640990	320	Methylation	chr10_1_3602	0.71459	0.0472134	1.91449e-43	4.15339e-40	0.0241448		FALSE
Sniffles2.DEL.9A9M9	chr10	27656256	-51	Methylation	chr10_1_3602	-0.36541	0.0649597	1.5139e-08	2.83107e-06	1.73213e-05		FALSE
Sniffles2.INS.9AEM9	chr10	27753229	592	Methylation	chr10_1_3602	-0.95138	0.254714	0.0001042	0.00885101	0.000140201		FALSE
Sniffles2.INS.993M9	chr10	27407326	58	Methylation	chr10_1_3669	0.332153	0.104574	0.00079005	0.0463667	0		FALSE
Sniffles2.INS.9DBM9	chr10	28348989	85	Methylation	chr10_1_3671	0.205027	0.0612396	0.00043643	0.029212	0.00589143		FALSE
Sniffles2.INS.9F0M9	chr10	28493155	34	Methylation	chr10_1_3696	-0.30244	0.0705556	1.08081e-05	0.00120511	3.71438e-05		FALSE
Sniffles2.INS.9FBM9	chr10	28649709	820	Methylation	chr10_1_3696	-0.215696	0.0613586	0.00023871	0.0178577	2.8827e-06		FALSE
Sniffles2.INS.9FCM9	chr10	28685615	34	Methylation	chr10_1_3696	0.421826	0.0968608	8.01503e-06	0.0009222	2.72287e-06		FALSE
Sniffles2.INS.A0AM9	chr10	28813599	314	Methylation	chr10_1_3738	0.898283	0.0459176	1.23214e-64	6.25201e-61	0.00205131		FALSE
Sniffles2.INS.A0BM9	chr10	28816356	315	Methylation	chr10_1_3738	0.759607	0.0481446	1.93312e-46	4.7885e-43	2.22045e-16		FALSE
Sniffles2.DEL.A11M9	chr10	28821918	-330	Methylation	chr10_1_3738	-0.749565	0.101692	3.34749e-13	1.0818e-10	0		FALSE
Sniffles2.INS.A0FM9	chr10	28888808	230	Methylation	chr10_1_3738	-0.317948	0.0697539	3.21742e-06	0.00040429	0		FALSE
Sniffles2.INS.A03M9	chr10	28788269	316	Methylation	chr10_1_3739	-0.622936	0.181704	0.00032768	0.0231833	0.00126888		FALSE
Sniffles2.INS.A0AM9	chr10	28813599	314	Methylation	chr10_1_3739	0.847396	0.0427314	5.93299e-66	3.16363e-62	0.00576853		FALSE
Sniffles2.INS.A0BM9	chr10	28816356	315	Methylation	chr10_1_3739	0.694643	0.0455507	5.3668e-44	1.19238e-40	0.000991237		FALSE
Sniffles2.DEL.A11M9	chr10	28821918	-330	Methylation	chr10_1_3739	-0.706081	0.0948717	2.05559e-13	6.76237e-11	0.00102464		FALSE
Sniffles2.DEL.A15M9	chr10	28888387	-34	Methylation	chr10_1_3739	0.209362	0.0642845	0.00059998	0.0375606	0.00116846		FALSE
Sniffles2.INS.A0FM9	chr10	28888808	230	Methylation	chr10_1_3739	-0.263457	0.0655717	3.36837e-05	0.00330625	0.000992689		FALSE
Sniffles2.INS.A0AM9	chr10	28813599	314	Methylation	chr10_1_3753	-0.194638	0.0597062	0.00059354	0.0372358	0.00132586		FALSE
Sniffles2.INS.A0BM9	chr10	28816356	315	Methylation	chr10_1_3753	-0.193416	0.0577568	0.00043511	0.0291333	0.00744449		FALSE
Sniffles2.DEL.9E2M9	chr10	28357360	-32	Methylation	chr10_1_3785	-0.541951	0.167034	0.0006259	0.0387954	1.24573e-06		FALSE
Sniffles2.DEL.A36M9	chr10	29306782	-40	Methylation	chr10_1_3799	-0.608202	0.111249	3.55162e-08	6.29727e-06	0.000890235		FALSE
Sniffles2.INS.A2DM9	chr10	29241902	112	Methylation	chr10_1_3805	0.191398	0.0561362	0.00035055	0.0244866	0.0057434		FALSE
Sniffles2.INS.A50M9	chr10	29729672	173	Methylation	chr10_1_3805	0.210969	0.0613048	0.0003128	0.0223198	0.00705285		FALSE
Sniffles2.INS.A79M9	chr10	30325841	309	Methylation	chr10_1_3823	-0.411002	0.107544	7.42786e-05	0.00660728	0.00577445		FALSE
Sniffles2.INS.A18M9	chr10	28902114	84	Methylation	chr10_1_3841	-0.230563	0.0708884	0.00060899	0.0379902	0.00166367		FALSE
Sniffles2.DEL.A6EM9	chr10	30131310	-31	Methylation	chr10_1_3861	-0.684091	0.206081	0.00048246	0.0316436	0.00709619		FALSE
Sniffles2.INS.AB3M9	chr10	31270433	52	Methylation	chr10_1_3969	-0.52932	0.146402	0.00016441	0.0130734	0.00284294		FALSE
Sniffles2.DEL.A91M9	chr10	30611563	-40	Methylation	chr10_1_3987	0.330316	0.0963193	0.00032641	0.0231097	2.25214e-09		FALSE
Sniffles2.INS.A97M9	chr10	30712336	329	Methylation	chr10_1_4003	-0.310472	0.077925	3.86893e-05	0.00373569	0.00187239		FALSE
Sniffles2.INS.A97M9	chr10	30712336	329	Methylation	chr10_1_4009	-0.48574	0.0615275	8.71576e-15	3.25918e-12	0.0024198		FALSE
Sniffles2.DEL.A9FM9	chr10	30715988	-33	Methylation	chr10_1_4011	-0.272776	0.0741725	0.00012995	0.0107018	5.7124e-10		FALSE
Sniffles2.INS.A9BM9	chr10	30779038	67	Methylation	chr10_1_4011	0.227147	0.0544926	1.79535e-05	0.00189392	1.51197e-06		FALSE
Sniffles2.INS.A9BM9	chr10	30779038	67	Methylation	chr10_1_4015	0.172085	0.0536348	0.00070821	0.0426825	0.000154035		FALSE
Sniffles2.INS.A8DM9	chr10	30638540	32	Methylation	chr10_1_4016	-0.591872	0.13487	6.91256e-06	0.00080742	0.00254763		FALSE
Sniffles2.INS.A97M9	chr10	30712336	329	Methylation	chr10_1_4016	-0.543795	0.0724114	1.30147e-13	4.36271e-11	0.00122915		FALSE
Sniffles2.DEL.A9FM9	chr10	30715988	-33	Methylation	chr10_1_4016	-0.308643	0.0777046	4.06499e-05	0.00390319	0.00119582		FALSE
Sniffles2.INS.A97M9	chr10	30712336	329	Methylation	chr10_1_4018	-0.463496	0.0710643	8.23318e-11	2.07055e-08	0.00153513		FALSE
Sniffles2.INS.A9BM9	chr10	30779038	67	Methylation	chr10_1_4019	0.266012	0.0545285	7.1127e-07	0.00010174	0.00301128		FALSE
Sniffles2.INS.A97M9	chr10	30712336	329	Methylation	chr10_1_4026	0.244484	0.074732	0.0005705	0.0360973	0		FALSE
Sniffles2.INS.A9BM9	chr10	30779038	67	Methylation	chr10_1_4026	0.328042	0.0558306	3.75514e-09	7.65379e-07	0		FALSE
Sniffles2.INS.A9BM9	chr10	30779038	67	Methylation	chr10_1_4028	0.224885	0.0512423	6.90419e-06	0.00080669	7.90622e-07		FALSE
Sniffles2.DEL.AA9M9	chr10	30957825	-5014	Methylation	chr10_1_4028	-0.278703	0.06878	2.92423e-05	0.00292105	2.84981e-06		FALSE
Sniffles2.INS.A97M9	chr10	30712336	329	Methylation	chr10_1_4030	0.363408	0.0762927	1.23725e-06	0.00016922	0.000982913		FALSE
Sniffles2.DEL.A9FM9	chr10	30715988	-33	Methylation	chr10_1_4030	-0.251192	0.0795296	0.00083898	0.0485204	0.000881727		FALSE
Sniffles2.INS.A9BM9	chr10	30779038	67	Methylation	chr10_1_4030	0.82471	0.0470177	8.59199e-55	3.01205e-51	0.00105547		FALSE
Sniffles2.DEL.AA9M9	chr10	30957825	-5014	Methylation	chr10_1_4030	-0.514569	0.0760908	1.82115e-11	4.93993e-09	0.000876356		FALSE
Sniffles2.INS.A9BM9	chr10	30779038	67	Methylation	chr10_1_4035	-0.164383	0.0477851	0.00031407	0.0223964	8.63439e-06		FALSE
Sniffles2.INS.A9CM9	chr10	30794327	231	Methylation	chr10_1_4040	-0.515374	0.0820528	3.55592e-10	8.2914e-08	5.29021e-13		FALSE
Sniffles2.DEL.AA9M9	chr10	30957825	-5014	Methylation	chr10_1_4040	0.289721	0.0737493	4.84916e-05	0.00455404	0		FALSE
Sniffles2.DEL.AA9M9	chr10	30957825	-5014	Methylation	chr10_1_4058	0.41505	0.070584	3.65946e-09	7.4703e-07	0.00373044		FALSE
Sniffles2.DEL.AAFM9	chr10	31154422	-1514	Methylation	chr10_1_4074	-0.223964	0.056033	3.66941e-05	0.00356478	0.000593974		FALSE
Sniffles2.DEL.AAFM9	chr10	31154422	-1514	Methylation	chr10_1_4076	-0.252891	0.0540079	1.80914e-06	0.00023928	0.0317127		FALSE
Sniffles2.DEL.ACDM9	chr10	31617724	-41	Methylation	chr10_1_4111	0.33796	0.0602087	1.61674e-08	3.00931e-06	0.000118374		FALSE
Sniffles2.DEL.ADBM9	chr10	31969008	-55	Methylation	chr10_1_4128	-0.54176	0.119387	3.53156e-06	0.00043978	0		FALSE
Sniffles2.DEL.ADAM9	chr10	31968953	-2732	Methylation	chr10_1_4151	0.818752	0.0426132	6.38892e-63	3.06768e-59	0.00616961		FALSE
Sniffles2.DEL.ADBM9	chr10	31969008	-55	Methylation	chr10_1_4151	-0.484106	0.121451	3.83918e-05	0.0037112	0		FALSE
Sniffles2.INS.AE0M9	chr10	32031869	365	Methylation	chr10_1_4151	-0.389054	0.0626127	5.29555e-10	1.20636e-07	0		FALSE
Sniffles2.DEL.AE8M9	chr10	32115350	-41	Methylation	chr10_1_4151	-0.374454	0.0626237	2.08017e-09	4.39579e-07	0		FALSE
Sniffles2.DEL.ADAM9	chr10	31968953	-2732	Methylation	chr10_1_4152	-0.994966	0.0338167	3.30373e-113	1.01428e-108	0.999961	L1	TRUE
Sniffles2.DEL.ADBM9	chr10	31969008	-55	Methylation	chr10_1_4152	0.503764	0.119945	1.57015e-05	0.00168115	0.00164625		FALSE
Sniffles2.DEL.ADCM9	chr10	31970052	-37	Methylation	chr10_1_4152	0.46411	0.134729	0.00030887	0.022088	0.00156105		FALSE
Sniffles2.INS.AE0M9	chr10	32031869	365	Methylation	chr10_1_4152	0.595959	0.0587229	1.64981e-22	1.11135e-19	0.00158577		FALSE
Sniffles2.DEL.AE8M9	chr10	32115350	-41	Methylation	chr10_1_4152	0.532195	0.0597922	4.59632e-18	2.25906e-15	0.0017876		FALSE
Sniffles2.INS.AEFM9	chr10	32255548	32	Methylation	chr10_1_4152	-0.240801	0.0731214	0.00052891	0.033999	0.0017964		FALSE
Sniffles2.INS.B03M9	chr10	32567043	36	Methylation	chr10_1_4152	-0.557571	0.136406	2.52417e-05	0.00256407	0.00190041		FALSE
Sniffles2.DEL.ADAM9	chr10	31968953	-2732	Methylation	chr10_1_4173	-0.241969	0.0565054	1.10133e-05	0.00122579	0.00164425		FALSE
Sniffles2.INS.B13M9	chr10	32830122	75	Methylation	chr10_1_4243	-0.201258	0.0574225	0.00024806	0.01843	0		FALSE
Sniffles2.INS.B03M9	chr10	32567043	36	Methylation	chr10_1_4250	-0.478838	0.129262	0.00011729	0.00980168	0.00197589		FALSE
Sniffles2.DEL.B14M9	chr10	32808603	-59	Methylation	chr10_1_4250	-0.224038	0.0694615	0.00066855	0.0408425	0.0013041		FALSE
Sniffles2.DEL.B1EM9	chr10	33028269	-34	Methylation	chr10_1_4250	0.216274	0.0647352	0.00044754	0.0298063	0.00152316		FALSE
Sniffles2.DEL.B21M9	chr10	33077341	-34	Methylation	chr10_1_4250	-0.371303	0.0604242	7.94352e-10	1.77096e-07	0.00168262		FALSE
Sniffles2.INS.B1DM9	chr10	33095464	103	Methylation	chr10_1_4250	-0.239861	0.0523464	2.88252e-06	0.00036575	0.00147754		FALSE
Sniffles2.INS.B48M9	chr10	33888914	299	Methylation	chr10_1_4294	0.386472	0.0646259	2.06941e-09	4.37547e-07	0.000133728		FALSE
Sniffles2.INS.B48M9	chr10	33888914	299	Methylation	chr10_1_4315	0.225733	0.0673843	0.00043338	0.0290424	0.00109261		FALSE
Sniffles2.INS.B1DM9	chr10	33095464	103	Methylation	chr10_1_4331	0.175895	0.055731	0.00084561	0.0487899	6.48321e-07		FALSE
Sniffles2.INS.B48M9	chr10	33888914	299	Methylation	chr10_1_4331	-0.365751	0.0620729	3.41775e-09	7.0122e-07	0.00149092		FALSE
Sniffles2.INS.B48M9	chr10	33888914	299	Methylation	chr10_1_4431	0.214491	0.0629973	0.00035657	0.0248359	0.00104553		FALSE
Sniffles2.DEL.B9AM9	chr10	35150830	-63	Methylation	chr10_1_4488	0.203603	0.0516207	4.5509e-05	0.00430943	0.000446226		FALSE
Sniffles2.DEL.B9CM9	chr10	35187153	-56	Methylation	chr10_1_4488	0.257064	0.0674845	7.79901e-05	0.00689217	9.40928e-05		FALSE
Sniffles2.DEL.B9AM9	chr10	35150830	-63	Methylation	chr10_1_4502	0.203374	0.0617092	0.00052433	0.0337832	0.000354395		FALSE
Sniffles2.DEL.BA8M9	chr10	35304281	-330	Methylation	chr10_1_4511	-0.269047	0.0612708	6.834e-06	0.00079945	0.00759949	L1	TRUE
Sniffles2.INS.BB8M9	chr10	35549810	158	Methylation	chr10_1_4511	-0.225539	0.065382	0.00030346	0.0217738	0.000261293		FALSE
Sniffles2.DEL.BBCM9	chr10	35549810	-160	Methylation	chr10_1_4511	0.222799	0.0636247	0.0002509	0.0186029	0.000310933		FALSE
Sniffles2.DEL.B9CM9	chr10	35187153	-56	Methylation	chr10_1_4542	-0.25078	0.0780321	0.00069541	0.0420791	0.00206802		FALSE
Sniffles2.DEL.BA8M9	chr10	35304281	-330	Methylation	chr10_1_4542	-0.375644	0.0587414	1.79108e-10	4.33388e-08	0.00242183		FALSE
Sniffles2.INS.BB8M9	chr10	35549810	158	Methylation	chr10_1_4542	-0.401842	0.0624653	1.4157e-10	3.46277e-08	0.00209535		FALSE
Sniffles2.DEL.BBCM9	chr10	35549810	-160	Methylation	chr10_1_4542	0.377192	0.0609761	6.24091e-10	1.40884e-07	0.00176457		FALSE
Sniffles2.DEL.BA8M9	chr10	35304281	-330	Methylation	chr10_1_4544	-0.317885	0.0553932	8.10997e-09	1.57837e-06	0.20713	L1	TRUE
Sniffles2.INS.BB8M9	chr10	35549810	158	Methylation	chr10_1_4544	-0.356676	0.0583282	9.46859e-10	2.08956e-07	0.0386551	L1	TRUE
Sniffles2.DEL.BBCM9	chr10	35549810	-160	Methylation	chr10_1_4544	0.317647	0.0571104	2.13253e-08	3.90292e-06	0.00131811		FALSE
Sniffles2.INS.BC9M9	chr10	35729322	41	Methylation	chr10_1_4574	-0.310526	0.0973503	0.00075468	0.0448065	0		FALSE
Sniffles2.INS.BF3M9	chr10	36470344	6368	Methylation	chr10_1_4640	-0.371539	0.0887703	1.6712e-05	0.00177615	0.00474162		FALSE
Sniffles2.INS.C07M9	chr10	36738560	133	Methylation	chr10_1_4666	0.363308	0.0826141	6.63385e-06	0.00077837	0.00154777		FALSE
Sniffles2.INS.C08M9	chr10	36742623	40	Methylation	chr10_1_4666	0.372729	0.0973563	7.23031e-05	0.00645264	0.000254597		FALSE
Sniffles2.INS.C44M9	chr10	37844985	73	Methylation	chr10_1_4805	-0.260523	0.0610576	1.17733e-05	0.00130104	4.71706e-06		FALSE
Sniffles2.INS.C4BM9	chr10	38087572	236	Methylation	chr10_1_4805	-0.368275	0.0582896	2.84028e-10	6.70608e-08	0.00156714	L1	TRUE
Sniffles2.INS.C4FM9	chr10	38112754	87	Methylation	chr10_1_4805	-0.329308	0.064574	2.3854e-07	3.71804e-05	6.00688e-06		FALSE
Sniffles2.INS.C55M9	chr10	38270462	40	Methylation	chr10_1_4805	-0.380975	0.0604502	3.12165e-10	7.33508e-08	0.000150243		FALSE
Sniffles2.DEL.C69M9	chr10	38438517	-112	Methylation	chr10_1_4805	-0.32266	0.0598163	5.22651e-08	9.06082e-06	9.52159e-06		FALSE
Sniffles2.DEL.C6AM9	chr10	38450007	-54	Methylation	chr10_1_4805	-0.358763	0.0716733	3.82125e-07	5.74111e-05	8.2079e-07		FALSE
Sniffles2.INS.C64M9	chr10	38465814	42	Methylation	chr10_1_4805	-0.25736	0.0699404	0.0001289	0.0106263	4.18401e-07		FALSE
Sniffles2.DEL.C89M9	chr10	38499661	-45	Methylation	chr10_1_4805	-0.328323	0.0716563	2.88477e-06	0.00036599	1.96228e-07		FALSE
Sniffles2.DEL.C8BM9	chr10	38506854	-45	Methylation	chr10_1_4805	-0.333869	0.0719887	2.22825e-06	0.00028961	2.36728e-07		FALSE
Sniffles2.INS.C72M9	chr10	38509841	51	Methylation	chr10_1_4805	-0.369541	0.0642371	7.49283e-09	1.467e-06	2.49742e-05		FALSE
Sniffles2.DEL.C8EM9	chr10	38528452	-50	Methylation	chr10_1_4805	-0.388583	0.112964	0.00031427	0.0224089	2.48218e-08		FALSE
Sniffles2.INS.C81M9	chr10	38576702	35	Methylation	chr10_1_4805	-0.331144	0.0603905	3.26539e-08	5.82442e-06	3.08623e-06		FALSE
Sniffles2.DEL.C8FM9	chr10	38580001	-45	Methylation	chr10_1_4805	-0.343073	0.0583456	3.66759e-09	7.48538e-07	0.000157522		FALSE
Sniffles2.INS.C82M9	chr10	38580670	76	Methylation	chr10_1_4805	-0.34502	0.0574765	1.81857e-09	3.87448e-07	9.74336e-05		FALSE
Sniffles2.INS.C85M9	chr10	38594084	3724	Methylation	chr10_1_4805	-0.240966	0.0586176	2.31797e-05	0.00237741	2.41023e-08		FALSE
Sniffles2.DEL.C91M9	chr10	38594354	-75	Methylation	chr10_1_4805	-0.293146	0.0852539	0.00031602	0.0225126	2.33459e-08		FALSE
Sniffles2.DEL.C92M9	chr10	38595491	-49	Methylation	chr10_1_4805	-0.275545	0.0652315	1.41768e-05	0.00153593	8.05705e-08		FALSE
Sniffles2.INS.C9FM9	chr10	38784409	95	Methylation	chr10_1_4805	-0.323282	0.0601374	5.76046e-08	9.92472e-06	5.89135e-06		FALSE
Sniffles2.DEL.CA5M9	chr10	38786060	-159	Methylation	chr10_1_4805	-0.300428	0.0615712	7.07924e-07	0.00010129	2.23424e-06		FALSE
Sniffles2.INS.CB7M9	chr10	38822840	35	Methylation	chr10_1_4805	-0.299986	0.070079	1.10946e-05	0.00123407	7.31008e-08		FALSE
Sniffles2.INS.CC7M9	chr10	38869661	58	Methylation	chr10_1_4805	0.368927	0.100166	0.00013231	0.0108648	1.21048e-07		FALSE
Sniffles2.INS.CF2M9	chr10	38920080	42	Methylation	chr10_1_4805	-0.228762	0.067529	0.00037912	0.0260954	3.83095e-08		FALSE
Sniffles2.DEL.D4BM9	chr10	39340806	-19094	Methylation	chr10_1_4805	-0.350583	0.10733	0.0005805	0.0366103	5.04594e-08		FALSE
Sniffles2.INS.C44M9	chr10	37844985	73	Methylation	chr10_1_4809	-0.391534	0.0608681	1.42049e-10	3.47284e-08	1.11022e-16		FALSE
Sniffles2.INS.C4BM9	chr10	38087572	236	Methylation	chr10_1_4809	-0.490927	0.0576978	9.36368e-17	4.12821e-14	1.77791e-12		FALSE
Sniffles2.INS.C4FM9	chr10	38112754	87	Methylation	chr10_1_4809	-0.450488	0.0646417	4.84393e-12	1.39676e-09	0		FALSE
Sniffles2.INS.C55M9	chr10	38270462	40	Methylation	chr10_1_4809	-0.671499	0.0566721	3.7679e-29	3.87813e-26	0.000248922		FALSE
Sniffles2.DEL.C67M9	chr10	38403082	-47	Methylation	chr10_1_4809	-0.365765	0.0725281	3.16528e-07	4.82764e-05	0		FALSE
Sniffles2.DEL.C69M9	chr10	38438517	-112	Methylation	chr10_1_4809	-0.621893	0.0563396	6.60927e-26	5.54922e-23	1.38716e-06		FALSE
Sniffles2.DEL.C6AM9	chr10	38450007	-54	Methylation	chr10_1_4809	-0.634534	0.069175	5.40649e-19	2.84397e-16	4.93151e-11		FALSE
Sniffles2.INS.C64M9	chr10	38465814	42	Methylation	chr10_1_4809	-0.400309	0.0698818	8.58007e-09	1.664e-06	3.33067e-16		FALSE
Sniffles2.INS.C65M9	chr10	38483752	104	Methylation	chr10_1_4809	-0.516428	0.132172	5.28463e-05	0.00491089	0		FALSE
Sniffles2.DEL.C89M9	chr10	38499661	-45	Methylation	chr10_1_4809	-0.499061	0.0711237	3.54e-12	1.03656e-09	0		FALSE
Sniffles2.DEL.C8BM9	chr10	38506854	-45	Methylation	chr10_1_4809	-0.495513	0.0715691	6.49075e-12	1.84701e-09	0		FALSE
Sniffles2.INS.C72M9	chr10	38509841	51	Methylation	chr10_1_4809	-0.684133	0.060339	4.37228e-27	3.97282e-24	4.57712e-05		FALSE
Sniffles2.INS.C74M9	chr10	38513269	58	Methylation	chr10_1_4809	-0.393269	0.0935177	1.53431e-05	0.00164725	0		FALSE
Sniffles2.INS.C7EM9	chr10	38526306	108	Methylation	chr10_1_4809	-0.444731	0.0844765	1.02838e-07	1.70186e-05	0		FALSE
Sniffles2.DEL.C8EM9	chr10	38528452	-50	Methylation	chr10_1_4809	-0.371199	0.115159	0.00067308	0.0410589	0		FALSE
Sniffles2.INS.C81M9	chr10	38576702	35	Methylation	chr10_1_4809	-0.66646	0.0560737	2.8195e-29	2.92078e-26	0.00814799	L1	TRUE
Sniffles2.DEL.C8FM9	chr10	38580001	-45	Methylation	chr10_1_4809	-0.647453	0.0543842	2.24746e-29	2.34256e-26	0.000663754	L1	TRUE
Sniffles2.INS.C82M9	chr10	38580670	76	Methylation	chr10_1_4809	-0.643547	0.0535319	7.46983e-30	8.00837e-27	0.00478537	L1	TRUE
Sniffles2.INS.C85M9	chr10	38594084	3724	Methylation	chr10_1_4809	-0.562928	0.0553501	1.93777e-22	1.299e-19	3.06443e-08		FALSE
Sniffles2.DEL.C91M9	chr10	38594354	-75	Methylation	chr10_1_4809	-0.683476	0.0825574	5.32391e-16	2.20546e-13	1.71174e-12		FALSE
Sniffles2.DEL.C92M9	chr10	38595491	-49	Methylation	chr10_1_4809	-0.445073	0.0649951	1.06735e-11	2.96943e-09	0		FALSE
Sniffles2.INS.C9FM9	chr10	38784409	95	Methylation	chr10_1_4809	-0.677939	0.0554554	1.06376e-30	1.20327e-27	0.000442528	L1	TRUE
Sniffles2.DEL.CA5M9	chr10	38786060	-159	Methylation	chr10_1_4809	-0.686276	0.0566222	2.88913e-30	3.17814e-27	0.0002466		FALSE
Sniffles2.DEL.CD2M9	chr10	38806462	-64	Methylation	chr10_1_4809	-0.682922	0.214505	0.00077037	0.0454997	0		FALSE
Sniffles2.INS.CB5M9	chr10	38812431	57	Methylation	chr10_1_4809	-0.386671	0.0661553	4.46808e-09	9.01145e-07	0		FALSE
Sniffles2.INS.CB7M9	chr10	38822840	35	Methylation	chr10_1_4809	-0.450336	0.0700104	1.42536e-10	3.4839e-08	0		FALSE
Sniffles2.INS.CC2M9	chr10	38857402	54	Methylation	chr10_1_4809	0.818629	0.203529	3.71481e-05	0.00360543	0		FALSE
Sniffles2.INS.CC6M9	chr10	38867520	35	Methylation	chr10_1_4809	0.533779	0.135124	4.66512e-05	0.00440346	0		FALSE
Sniffles2.INS.CC7M9	chr10	38869661	58	Methylation	chr10_1_4809	0.576863	0.0978935	4.26579e-09	8.62807e-07	4.37428e-14		FALSE
Sniffles2.DEL.CE0M9	chr10	38870841	-45	Methylation	chr10_1_4809	0.534377	0.125471	1.31738e-05	0.00143865	1.57652e-14		FALSE
Sniffles2.INS.CC8M9	chr10	38880538	57	Methylation	chr10_1_4809	0.374913	0.107192	0.00027051	0.0198085	0		FALSE
Sniffles2.DEL.CE2M9	chr10	38881712	-45	Methylation	chr10_1_4809	0.527716	0.13097	3.63287e-05	0.00353312	7.3096e-12		FALSE
Sniffles2.DEL.CE3M9	chr10	38883329	-55	Methylation	chr10_1_4809	0.315311	0.0741016	1.27182e-05	0.00139445	0		FALSE
Sniffles2.INS.CC9M9	chr10	38884468	44	Methylation	chr10_1_4809	0.288415	0.0740701	5.6733e-05	0.00522765	0		FALSE
Sniffles2.DEL.CE4M9	chr10	38885590	-50	Methylation	chr10_1_4809	0.335097	0.0881412	8.29244e-05	0.00726633	0		FALSE
Sniffles2.DEL.CE5M9	chr10	38887530	-80	Methylation	chr10_1_4809	0.261262	0.0804689	0.00063651	0.0393078	0		FALSE
Sniffles2.INS.CF2M9	chr10	38920080	42	Methylation	chr10_1_4809	-0.53154	0.06549	1.73531e-15	6.92162e-13	9.07607e-13		FALSE
Sniffles2.DEL.D1DM9	chr10	39173951	-1197	Methylation	chr10_1_4809	-0.253972	0.0787102	0.00066572	0.0407045	0		FALSE
Sniffles2.DEL.D32M9	chr10	39281711	-171	Methylation	chr10_1_4809	0.315402	0.0622977	2.87342e-07	4.4135e-05	0		FALSE
Sniffles2.DEL.D4BM9	chr10	39340806	-19094	Methylation	chr10_1_4809	-0.461882	0.108618	1.25384e-05	0.00137678	0		FALSE
Sniffles2.INS.C44M9	chr10	37844985	73	Methylation	chr10_1_4810	-0.363796	0.0610842	2.38147e-09	4.99378e-07	7.24278e-07		FALSE
Sniffles2.INS.C4BM9	chr10	38087572	236	Methylation	chr10_1_4810	-0.439631	0.0583731	1.1123e-13	3.75343e-11	1.0179e-06		FALSE
Sniffles2.INS.C4FM9	chr10	38112754	87	Methylation	chr10_1_4810	-0.429364	0.064838	4.41644e-11	1.14817e-08	8.93021e-07		FALSE
Sniffles2.INS.C55M9	chr10	38270462	40	Methylation	chr10_1_4810	-0.49511	0.0599323	5.97655e-16	2.46607e-13	1.34499e-05		FALSE
Sniffles2.DEL.C69M9	chr10	38438517	-112	Methylation	chr10_1_4810	-0.519711	0.0581733	3.52939e-18	1.74824e-15	0.000569731		FALSE
Sniffles2.DEL.C6AM9	chr10	38450007	-54	Methylation	chr10_1_4810	-0.465614	0.0719443	1.12178e-10	2.77604e-08	9.35356e-07		FALSE
Sniffles2.INS.C64M9	chr10	38465814	42	Methylation	chr10_1_4810	-0.269847	0.0710716	8.19026e-05	0.00718881	1.42652e-06		FALSE
Sniffles2.INS.C65M9	chr10	38483752	104	Methylation	chr10_1_4810	-0.640883	0.131083	6.75859e-07	9.7061e-05	2.45939e-05		FALSE
Sniffles2.DEL.C89M9	chr10	38499661	-45	Methylation	chr10_1_4810	-0.448626	0.0716315	3.94918e-10	9.14593e-08	9.1984e-07		FALSE
Sniffles2.DEL.C8BM9	chr10	38506854	-45	Methylation	chr10_1_4810	-0.46021	0.0718852	1.71003e-10	4.14735e-08	1.01479e-06		FALSE
Sniffles2.INS.C72M9	chr10	38509841	51	Methylation	chr10_1_4810	-0.500604	0.0637027	1.12213e-14	4.15268e-12	9.60027e-07		FALSE
Sniffles2.INS.C74M9	chr10	38513269	58	Methylation	chr10_1_4810	-0.313138	0.09393	0.00045886	0.0303996	1.09194e-06		FALSE
Sniffles2.INS.C7EM9	chr10	38526306	108	Methylation	chr10_1_4810	-0.423711	0.0845301	3.68428e-07	5.54492e-05	7.13374e-07		FALSE
Sniffles2.INS.C81M9	chr10	38576702	35	Methylation	chr10_1_4810	-0.481685	0.0594549	1.95896e-15	7.77292e-13	8.43822e-07		FALSE
Sniffles2.DEL.C8FM9	chr10	38580001	-45	Methylation	chr10_1_4810	-0.494356	0.0572732	3.68866e-17	1.68743e-14	1.04564e-05		FALSE
Sniffles2.INS.C82M9	chr10	38580670	76	Methylation	chr10_1_4810	-0.491524	0.0564294	2.0134e-17	9.43351e-15	2.49192e-05		FALSE
Sniffles2.INS.C85M9	chr10	38594084	3724	Methylation	chr10_1_4810	-0.392357	0.0578943	1.79858e-11	4.88219e-09	1.98212e-06		FALSE
Sniffles2.DEL.C91M9	chr10	38594354	-75	Methylation	chr10_1_4810	-0.547404	0.0839554	8.34998e-11	2.09812e-08	7.5901e-07		FALSE
Sniffles2.DEL.C92M9	chr10	38595491	-49	Methylation	chr10_1_4810	-0.440648	0.0646833	1.33846e-11	3.68632e-09	2.51944e-06		FALSE
Sniffles2.INS.C9FM9	chr10	38784409	95	Methylation	chr10_1_4810	-0.505942	0.0587516	4.27948e-17	1.94512e-14	2.4319e-06		FALSE
Sniffles2.DEL.CA5M9	chr10	38786060	-159	Methylation	chr10_1_4810	-0.494785	0.0602095	8.24036e-16	3.36726e-13	1.14315e-06		FALSE
Sniffles2.INS.CADM9	chr10	38807936	2811	Methylation	chr10_1_4810	-0.4772	0.128557	0.00011426	0.00958086	2.93632e-06		FALSE
Sniffles2.INS.CB7M9	chr10	38822840	35	Methylation	chr10_1_4810	-0.455907	0.0697753	7.64651e-11	1.92917e-08	1.23647e-06		FALSE
Sniffles2.DEL.CD7M9	chr10	38833183	-36	Methylation	chr10_1_4810	-0.442653	0.137446	0.00067966	0.0413472	1.45226e-06		FALSE
Sniffles2.INS.CF2M9	chr10	38920080	42	Methylation	chr10_1_4810	-0.490202	0.0659788	2.23791e-13	7.33754e-11	1.65745e-06		FALSE
Sniffles2.DEL.D4BM9	chr10	39340806	-19094	Methylation	chr10_1_4810	-0.549057	0.107502	2.29442e-07	3.5845e-05	1.85445e-06		FALSE
Sniffles2.DEL.C69M9	chr10	38438517	-112	Methylation	chr10_2_8	-0.182044	0.0547833	0.00047654	0.0313353	0.000161803	L1	TRUE
Sniffles2.DEL.C8FM9	chr10	38580001	-45	Methylation	chr10_2_8	-0.183383	0.0534607	0.00032545	0.0230533	0.000154168	L1	TRUE
Sniffles2.INS.C82M9	chr10	38580670	76	Methylation	chr10_2_8	-0.174753	0.0527732	0.00049633	0.0323708	0.000182691	L1	TRUE
Sniffles2.DEL.C91M9	chr10	38594354	-75	Methylation	chr10_2_8	-0.240749	0.0763939	0.00085939	0.0493766	3.67078e-05		FALSE
Sniffles2.INS.C9FM9	chr10	38784409	95	Methylation	chr10_2_8	-0.17608	0.0551106	0.00074132	0.0442063	9.49087e-05	L1	TRUE
Sniffles2.DEL.CA5M9	chr10	38786060	-159	Methylation	chr10_2_8	-0.189333	0.056101	0.00039674	0.0270484	0.000107765	L1	TRUE
Sniffles2.DEL.C47M9	chr10	37983058	-157	Methylation	chr10_3_1	-0.289323	0.0772908	0.0001009	0.00860666	0.0010178		FALSE
Sniffles2.INS.C49M9	chr10	38021424	147	Methylation	chr10_3_1	-0.305298	0.0776201	4.75662e-05	0.00447939	0.00100744		FALSE
Sniffles2.INS.C4BM9	chr10	38087572	236	Methylation	chr10_3_1	0.273472	0.0617221	5.72585e-06	0.00068127	0.000858506		FALSE
Sniffles2.INS.C4FM9	chr10	38112754	87	Methylation	chr10_3_1	0.301422	0.06778	5.32334e-06	0.00063793	0.000858136		FALSE
Sniffles2.INS.C55M9	chr10	38270462	40	Methylation	chr10_3_1	0.362987	0.0632254	7.98486e-09	1.55631e-06	0.000882881		FALSE
Sniffles2.DEL.C69M9	chr10	38438517	-112	Methylation	chr10_3_1	0.388131	0.0615948	3.13906e-10	7.37313e-08	0.00101535		FALSE
Sniffles2.DEL.C6AM9	chr10	38450007	-54	Methylation	chr10_3_1	0.482658	0.0731171	5.04918e-11	1.30309e-08	0.00263708		FALSE
Sniffles2.INS.C64M9	chr10	38465814	42	Methylation	chr10_3_1	0.352484	0.0719773	6.49682e-07	9.35758e-05	0.00109199		FALSE
Sniffles2.INS.C72M9	chr10	38509841	51	Methylation	chr10_3_1	0.361556	0.0669907	5.15058e-08	8.93836e-06	0.000873702		FALSE
Sniffles2.INS.C7EM9	chr10	38526306	108	Methylation	chr10_3_1	0.434753	0.0864554	3.40134e-07	5.15739e-05	0.00109745		FALSE
Sniffles2.INS.C81M9	chr10	38576702	35	Methylation	chr10_3_1	0.384139	0.0621685	6.53365e-10	1.47186e-07	0.000921795		FALSE
Sniffles2.DEL.C8FM9	chr10	38580001	-45	Methylation	chr10_3_1	0.357279	0.0606496	3.44878e-09	7.07062e-07	0.000869028		FALSE
Sniffles2.INS.C82M9	chr10	38580670	76	Methylation	chr10_3_1	0.365706	0.0596714	8.75061e-10	1.93994e-07	0.000900479		FALSE
Sniffles2.INS.C85M9	chr10	38594084	3724	Methylation	chr10_3_1	0.3901	0.0592809	6.1364e-11	1.56915e-08	0.00150432		FALSE
Sniffles2.DEL.C91M9	chr10	38594354	-75	Methylation	chr10_3_1	0.451636	0.0875501	1.77455e-07	2.82281e-05	0.000862551		FALSE
Sniffles2.INS.C9FM9	chr10	38784409	95	Methylation	chr10_3_1	0.405946	0.0617193	5.82785e-11	1.49327e-08	0.00108707		FALSE
Sniffles2.DEL.CA5M9	chr10	38786060	-159	Methylation	chr10_3_1	0.420349	0.0628137	2.84502e-11	7.54878e-09	0.0010591		FALSE
Sniffles2.INS.CB5M9	chr10	38812431	57	Methylation	chr10_3_1	0.231332	0.0689919	0.00042865	0.0287908	0.000866642		FALSE
Sniffles2.DEL.CDCM9	chr10	38858999	-66	Methylation	chr10_3_1	-0.413228	0.120607	0.00034841	0.0243722	0.000858716		FALSE
Sniffles2.DEL.CDDM9	chr10	38860295	-59	Methylation	chr10_3_1	-0.536784	0.11444	2.04329e-06	0.00026748	0.000932764		FALSE
Sniffles2.INS.CC4M9	chr10	38860854	57	Methylation	chr10_3_1	-0.967011	0.148254	1.42723e-10	3.48762e-08	0.00122286		FALSE
Sniffles2.INS.CC5M9	chr10	38863907	49	Methylation	chr10_3_1	-0.911886	0.102599	1.65701e-17	7.8143e-15	0.505513	L1	TRUE
Sniffles2.DEL.CDFM9	chr10	38867449	-46	Methylation	chr10_3_1	-0.941155	0.133376	4.12235e-12	1.19784e-09	0.0016913		FALSE
Sniffles2.INS.CC6M9	chr10	38867520	35	Methylation	chr10_3_1	-0.637891	0.113079	1.6695e-08	3.10201e-06	0.00143508		FALSE
Sniffles2.DEL.CE0M9	chr10	38870841	-45	Methylation	chr10_3_1	-0.629074	0.0996229	4.06099e-10	9.39557e-08	0.283683	L1	TRUE
Sniffles2.INS.CC8M9	chr10	38880538	57	Methylation	chr10_3_1	-0.511161	0.0880461	8.20622e-09	1.59577e-06	0.00133986		FALSE
Sniffles2.DEL.CE3M9	chr10	38883329	-55	Methylation	chr10_3_1	-0.330094	0.0734568	4.45576e-06	0.00054299	0.00096309		FALSE
Sniffles2.INS.CC9M9	chr10	38884468	44	Methylation	chr10_3_1	-0.367179	0.0739952	4.93336e-07	7.27002e-05	0.00103679		FALSE
Sniffles2.DEL.CE4M9	chr10	38885590	-50	Methylation	chr10_3_1	-0.378003	0.0872004	9.222e-06	0.00104571	0.000995174		FALSE
Sniffles2.INS.CCAM9	chr10	38886712	75	Methylation	chr10_3_1	-0.324614	0.0831098	5.52786e-05	0.00510943	0.00090264		FALSE
Sniffles2.DEL.CE5M9	chr10	38887530	-80	Methylation	chr10_3_1	-0.316878	0.0768084	2.28193e-05	0.0023448	0.00108137		FALSE
Sniffles2.INS.CCBM9	chr10	38888466	50	Methylation	chr10_3_1	-0.287585	0.0678573	1.46917e-05	0.00158549	0.00122496		FALSE
Sniffles2.INS.CCCM9	chr10	38890968	54	Methylation	chr10_3_1	-0.256402	0.0804636	0.00080817	0.0471858	0.000943038		FALSE
Sniffles2.INS.CF2M9	chr10	38920080	42	Methylation	chr10_3_1	0.39733	0.0688067	6.62881e-09	1.30591e-06	0.00126283		FALSE
Sniffles2.DEL.D1DM9	chr10	39173951	-1197	Methylation	chr10_3_1	0.332668	0.0800767	1.90705e-05	0.00199801	0.000999643		FALSE
Sniffles2.DEL.D32M9	chr10	39281711	-171	Methylation	chr10_3_1	-0.261916	0.0639447	2.43795e-05	0.00248521	0.000869116		FALSE
Sniffles2.DEL.D4AM9	chr10	39338402	-49	Methylation	chr10_3_1	-0.649165	0.180873	0.0001816	0.0142145	0.0014823		FALSE
Sniffles2.DEL.C47M9	chr10	37983058	-157	Methylation	chr10_3_2	-0.403916	0.0757918	7.34704e-08	1.24564e-05	2.37888e-06		FALSE
Sniffles2.INS.C49M9	chr10	38021424	147	Methylation	chr10_3_2	-0.434511	0.0759183	8.8111e-09	1.70608e-06	2.19902e-06		FALSE
Sniffles2.INS.C4BM9	chr10	38087572	236	Methylation	chr10_3_2	0.462447	0.0591049	1.42802e-14	5.22928e-12	2.02929e-07		FALSE
Sniffles2.INS.C4FM9	chr10	38112754	87	Methylation	chr10_3_2	0.48545	0.0651827	1.98573e-13	6.54529e-11	2.21264e-07		FALSE
Sniffles2.INS.C55M9	chr10	38270462	40	Methylation	chr10_3_2	0.588596	0.0594359	1.32712e-21	8.43325e-19	8.52617e-07		FALSE
Sniffles2.DEL.C69M9	chr10	38438517	-112	Methylation	chr10_3_2	0.601446	0.0577762	1.73171e-23	1.24194e-20	6.18049e-06		FALSE
Sniffles2.DEL.C6AM9	chr10	38450007	-54	Methylation	chr10_3_2	0.652051	0.0698874	1.53026e-19	8.35468e-17	5.48791e-06		FALSE
Sniffles2.INS.C64M9	chr10	38465814	42	Methylation	chr10_3_2	0.527689	0.0693659	6.58821e-14	2.27315e-11	6.82086e-06		FALSE
Sniffles2.INS.C72M9	chr10	38509841	51	Methylation	chr10_3_2	0.631212	0.0625298	2.63912e-22	1.75559e-19	1.4079e-06		FALSE
Sniffles2.DEL.C8DM9	chr10	38524726	-55	Methylation	chr10_3_2	0.446974	0.127643	0.00025091	0.0186031	1.43281e-07		FALSE
Sniffles2.INS.C7EM9	chr10	38526306	108	Methylation	chr10_3_2	0.546408	0.0846517	1.23983e-10	3.05177e-08	2.09592e-07		FALSE
Sniffles2.DEL.C8EM9	chr10	38528452	-50	Methylation	chr10_3_2	0.489457	0.116049	1.4551e-05	0.00157204	3.56573e-07		FALSE
Sniffles2.INS.C81M9	chr10	38576702	35	Methylation	chr10_3_2	0.628243	0.0572868	1.31294e-25	1.08232e-22	4.34242e-06		FALSE
Sniffles2.DEL.C8FM9	chr10	38580001	-45	Methylation	chr10_3_2	0.600016	0.0560259	1.25942e-24	9.77496e-22	2.48224e-06		FALSE
Sniffles2.INS.C82M9	chr10	38580670	76	Methylation	chr10_3_2	0.581393	0.0554765	9.48596e-24	6.939e-21	1.36209e-06		FALSE
Sniffles2.INS.C85M9	chr10	38594084	3724	Methylation	chr10_3_2	0.539739	0.057286	9.30226e-20	5.15277e-17	3.33176e-07		FALSE
Sniffles2.DEL.C91M9	chr10	38594354	-75	Methylation	chr10_3_2	0.688802	0.083431	6.3057e-16	2.59695e-13	1.56671e-07		FALSE
Sniffles2.INS.C9FM9	chr10	38784409	95	Methylation	chr10_3_2	0.560633	0.0589141	3.30506e-20	1.88717e-17	1.66026e-06		FALSE
Sniffles2.DEL.CA5M9	chr10	38786060	-159	Methylation	chr10_3_2	0.590977	0.0596742	1.3232e-21	8.4101e-19	3.35851e-06		FALSE
Sniffles2.INS.CB5M9	chr10	38812431	57	Methylation	chr10_3_2	0.421307	0.0667914	3.02018e-10	7.11315e-08	2.11185e-06		FALSE
Sniffles2.INS.CC2M9	chr10	38857402	54	Methylation	chr10_3_2	-0.662473	0.17297	7.91564e-05	0.00697776	4.24534e-08		FALSE
Sniffles2.INS.CC3M9	chr10	38858646	55	Methylation	chr10_3_2	-0.188493	0.0560906	0.00042974	0.0288463	3.52569e-06		FALSE
Sniffles2.DEL.CDCM9	chr10	38858999	-66	Methylation	chr10_3_2	-0.595798	0.119286	4.99303e-07	7.35189e-05	5.92719e-08		FALSE
Sniffles2.DEL.CDDM9	chr10	38860295	-59	Methylation	chr10_3_2	-0.650413	0.112122	8.11302e-09	1.57886e-06	1.12833e-05		FALSE
Sniffles2.INS.CC4M9	chr10	38860854	57	Methylation	chr10_3_2	-0.778956	0.155168	4.39182e-07	6.52641e-05	4.07607e-08		FALSE
Sniffles2.INS.CC5M9	chr10	38863907	49	Methylation	chr10_3_2	-0.606953	0.109534	2.95261e-08	5.30387e-06	4.70938e-07		FALSE
Sniffles2.DEL.CDEM9	chr10	38866284	-35	Methylation	chr10_3_2	-0.427268	0.117674	0.0001615	0.0128761	7.50199e-07		FALSE
Sniffles2.DEL.CDFM9	chr10	38867449	-46	Methylation	chr10_3_2	-1.01591	0.12668	6.76085e-15	2.5571e-12	1.60818e-06		FALSE
Sniffles2.INS.CC6M9	chr10	38867520	35	Methylation	chr10_3_2	-0.738029	0.106478	9.17966e-12	2.57504e-09	7.33713e-08		FALSE
Sniffles2.DEL.CE0M9	chr10	38870841	-45	Methylation	chr10_3_2	-0.741628	0.0970647	1.0228e-13	3.46567e-11	0.996533	L1	TRUE
Sniffles2.DEL.CE1M9	chr10	38875424	-50	Methylation	chr10_3_2	-0.725248	0.112154	1.98044e-10	4.76514e-08	9.44414e-08		FALSE
Sniffles2.INS.CC8M9	chr10	38880538	57	Methylation	chr10_3_2	-0.54823	0.0860599	3.56893e-10	8.3179e-08	1.71492e-06		FALSE
Sniffles2.DEL.CE2M9	chr10	38881712	-45	Methylation	chr10_3_2	-0.347717	0.107715	0.0006994	0.0422609	4.17771e-07		FALSE
Sniffles2.DEL.CE3M9	chr10	38883329	-55	Methylation	chr10_3_2	-0.490307	0.0692263	2.73949e-12	8.11301e-10	1.30729e-05		FALSE
Sniffles2.INS.CC9M9	chr10	38884468	44	Methylation	chr10_3_2	-0.468125	0.0713248	7.18409e-11	1.81915e-08	1.43532e-06		FALSE
Sniffles2.DEL.CE4M9	chr10	38885590	-50	Methylation	chr10_3_2	-0.469351	0.0830989	1.53439e-08	2.86674e-06	5.69343e-07		FALSE
Sniffles2.INS.CCAM9	chr10	38886712	75	Methylation	chr10_3_2	-0.381454	0.0798376	1.25424e-06	0.00017131	2.4896e-07		FALSE
Sniffles2.DEL.CE5M9	chr10	38887530	-80	Methylation	chr10_3_2	-0.358613	0.0745312	1.08893e-06	0.00015048	7.7677e-07		FALSE
Sniffles2.INS.CCBM9	chr10	38888466	50	Methylation	chr10_3_2	-0.440364	0.0657383	4.61532e-11	1.19773e-08	0.000261777		FALSE
Sniffles2.INS.CCCM9	chr10	38890968	54	Methylation	chr10_3_2	-0.386037	0.076576	4.34904e-07	6.46695e-05	9.59368e-07		FALSE
Sniffles2.INS.CCDM9	chr10	38892596	45	Methylation	chr10_3_2	-0.351071	0.0796703	7.6961e-06	0.00088914	5.47835e-06		FALSE
Sniffles2.INS.CF2M9	chr10	38920080	42	Methylation	chr10_3_2	0.513842	0.0668395	3.74608e-14	1.32239e-11	7.724e-07		FALSE
Sniffles2.DEL.D1DM9	chr10	39173951	-1197	Methylation	chr10_3_2	0.448039	0.0782821	8.83742e-09	1.71057e-06	1.46684e-06		FALSE
Sniffles2.DEL.D32M9	chr10	39281711	-171	Methylation	chr10_3_2	-0.437251	0.0615761	2.04964e-12	6.14061e-10	4.34138e-07		FALSE
Sniffles2.DEL.D69M9	chr10	39406249	-7638	Methylation	chr10_3_2	0.533393	0.128886	2.03774e-05	0.00212026	2.36421e-07		FALSE
Sniffles2.DEL.D6FM9	chr10	39423262	-171	Methylation	chr10_3_2	-0.302316	0.0913344	0.00049904	0.0325034	8.40205e-08		FALSE
Sniffles2.DEL.DB5M9	chr10	39506830	-342	Methylation	chr10_3_2	0.284842	0.0648271	6.74597e-06	0.00079015	4.02239e-06		FALSE
Sniffles2.INS.C56M9	chr10	38294726	799	Methylation	chr10_4_13	-0.710228	0.12261	6.00608e-09	1.18963e-06	0.000193267	L1	TRUE
Sniffles2.DEL.C69M9	chr10	38438517	-112	Methylation	chr10_4_13	-0.199138	0.0585679	0.00036255	0.0251681	2.5007e-05		FALSE
Sniffles2.DEL.C6BM9	chr10	38460241	-3536	Methylation	chr10_4_13	-0.732819	0.114785	1.91015e-10	4.60513e-08	0.00105117	L1	TRUE
Sniffles2.DEL.C8AM9	chr10	38502593	-10149	Methylation	chr10_4_13	-0.807637	0.13077	6.61577e-10	1.48914e-07	0.00653838	L1	TRUE
Sniffles2.DEL.C9AM9	chr10	38692937	-38	Methylation	chr10_4_13	-0.426658	0.128487	0.00048054	0.0315423	1.90914e-05		FALSE
Sniffles2.INS.C9FM9	chr10	38784409	95	Methylation	chr10_4_13	-0.213558	0.0587815	0.00015386	0.0123584	2.55971e-05		FALSE
Sniffles2.DEL.CA5M9	chr10	38786060	-159	Methylation	chr10_4_13	-0.21429	0.0599274	0.00019078	0.0148174	2.33229e-05		FALSE
Sniffles2.INS.CB3M9	chr10	38808879	1848	Methylation	chr10_4_13	-0.540618	0.150146	0.00017388	0.0137026	1.18783e-05		FALSE
Sniffles2.INS.CBEM9	chr10	38846730	40	Methylation	chr10_4_13	-0.609078	0.117035	1.50854e-07	2.43006e-05	1.20114e-05		FALSE
Sniffles2.DEL.D27M9	chr10	39221381	-1542	Methylation	chr10_4_13	-0.786995	0.122736	1.61554e-10	3.9279e-08	0.00100794	L1	TRUE
Sniffles2.DEL.D2BM9	chr10	39247576	-73	Methylation	chr10_4_13	-0.772557	0.120088	1.42689e-10	3.48708e-08	0.00090422	L1	TRUE
Sniffles2.INS.D25M9	chr10	39265443	441	Methylation	chr10_4_13	-0.640517	0.117603	3.98287e-08	7.02053e-06	2.81512e-05		FALSE
Sniffles2.INS.D26M9	chr10	39268613	506	Methylation	chr10_4_13	-0.741589	0.128288	6.42755e-09	1.26848e-06	6.59323e-05		FALSE
Sniffles2.DEL.D45M9	chr10	39320407	-172	Methylation	chr10_4_13	-0.726509	0.12524	5.726e-09	1.13741e-06	3.82934e-05		FALSE
Sniffles2.DEL.D48M9	chr10	39337826	-735	Methylation	chr10_4_13	0.410169	0.0912439	4.28219e-06	0.00052377	1.37256e-05		FALSE
Sniffles2.DEL.D49M9	chr10	39338318	-3669	Methylation	chr10_4_13	-0.634937	0.116942	4.33939e-08	7.60792e-06	1.36043e-05		FALSE
Sniffles2.DEL.D53M9	chr10	39366025	-170	Methylation	chr10_4_13	-0.675272	0.111361	1.27594e-09	2.76928e-07	2.89181e-05		FALSE
Sniffles2.INS.D43M9	chr10	39387393	3070	Methylation	chr10_4_13	-0.542908	0.0989061	3.18273e-08	5.68432e-06	1.55295e-05		FALSE
Sniffles2.DEL.D6BM9	chr10	39409793	-353	Methylation	chr10_4_13	0.231714	0.0696939	0.00047423	0.031224	4.36775e-05		FALSE
Sniffles2.INS.D5EM9	chr10	39415490	165	Methylation	chr10_4_13	-0.707002	0.122271	6.35696e-09	1.25536e-06	3.51117e-05		FALSE
Sniffles2.INS.D61M9	chr10	39427039	314	Methylation	chr10_4_13	-0.611753	0.108813	1.54122e-08	2.87861e-06	2.9036e-05		FALSE
Sniffles2.DEL.D79M9	chr10	39495279	-2899	Methylation	chr10_4_13	-0.692333	0.114471	1.3997e-09	3.02363e-07	7.14508e-05		FALSE
Sniffles2.DEL.DB2M9	chr10	39502640	-341	Methylation	chr10_4_13	0.54848	0.0913467	1.79995e-09	3.83724e-07	0.000165806	L1	TRUE
Sniffles2.INS.D80M9	chr10	39524756	169	Methylation	chr10_4_13	-0.689577	0.108593	2.3416e-10	5.58068e-08	0.000321853	L1	TRUE
Sniffles2.DEL.DC0M9	chr10	39533317	-170	Methylation	chr10_4_13	-0.611996	0.123489	4.87387e-07	7.18793e-05	1.22253e-05		FALSE
Sniffles2.DEL.DC6M9	chr10	39549132	-1195	Methylation	chr10_4_13	-0.729903	0.127008	7.74192e-09	1.51177e-06	8.23567e-05		FALSE
Sniffles2.DEL.DC7M9	chr10	39551326	-169	Methylation	chr10_4_13	0.389268	0.0887143	6.92769e-06	0.00080913	1.18712e-05		FALSE
Sniffles2.DEL.DC9M9	chr10	39558441	-1358	Methylation	chr10_4_13	0.204988	0.0640081	0.00072276	0.0433542	1.27588e-05		FALSE
Sniffles2.INS.D90M9	chr10	39559549	339	Methylation	chr10_4_13	-0.658159	0.120705	3.84402e-08	6.78917e-06	1.42319e-05		FALSE
Sniffles2.DEL.DB5M9	chr10	39506830	-342	Methylation	chr10_6_3	0.290969	0.0591533	5.84045e-07	8.49512e-05	0.011453	L1	TRUE
Sniffles2.INS.D9FM9	chr10	39573551	343	Methylation	chr10_6_3	-0.326303	0.0868816	9.71265e-05	0.00832996	4.73497e-05		FALSE
Sniffles2.DEL.E07M9	chr10	40066920	-679	Methylation	chr10_6_3	-0.423514	0.107547	4.85902e-05	0.00456183	1.64728e-06		FALSE
Sniffles2.DEL.E0DM9	chr10	40068264	-338	Methylation	chr10_6_3	-0.585574	0.166121	0.00023564	0.0176585	2.30041e-05		FALSE
Sniffles2.INS.DFFM9	chr10	40072182	338	Methylation	chr10_6_3	-0.680775	0.16674	2.69832e-05	0.00272141	3.69658e-07		FALSE
Sniffles2.DEL.E1CM9	chr10	40073599	-339	Methylation	chr10_6_3	-0.31485	0.0806712	5.55056e-05	0.00512823	3.29268e-06		FALSE
Sniffles2.DEL.E1BM9	chr10	40073642	-1697	Methylation	chr10_6_3	-0.519117	0.108361	1.21124e-06	0.00016599	8.83305e-05		FALSE
Sniffles2.DEL.E24M9	chr10	40077045	-676	Methylation	chr10_6_3	-0.528518	0.0997567	1.03401e-07	1.71063e-05	4.71508e-06		FALSE
Sniffles2.DEL.E30M9	chr10	40082475	-339	Methylation	chr10_6_3	-0.286373	0.0813529	0.00023926	0.0178898	0.00106695	L1	TRUE
Sniffles2.DEL.E33M9	chr10	40084174	-339	Methylation	chr10_6_3	-0.284465	0.0874792	0.00062249	0.0386375	3.58938e-06		FALSE
Sniffles2.DEL.E35M9	chr10	40086582	-338	Methylation	chr10_6_3	-0.416987	0.125659	0.00050108	0.0326072	1.15848e-05		FALSE
Sniffles2.DEL.E4AM9	chr10	40376518	-339	Methylation	chr10_6_3	-0.248365	0.0707192	0.00025808	0.0190389	0.00149234	L1	TRUE
Sniffles2.DEL.E6CM9	chr10	40508087	-678	Methylation	chr10_6_3	-0.38176	0.0866087	7.58946e-06	0.00087832	0.000198367		FALSE
Sniffles2.DEL.E8BM9	chr10	40596264	-338	Methylation	chr10_6_3	-0.285898	0.0807884	0.00021894	0.016615	3.4821e-05		FALSE
Sniffles2.INS.E8FM9	chr10	40598722	337	Methylation	chr10_6_3	0.356515	0.0771156	2.38729e-06	0.00030828	0.000147863		FALSE
Sniffles2.DEL.EA4M9	chr10	40600637	-338	Methylation	chr10_6_3	-0.268295	0.0804498	0.00045704	0.0303086	0.000204912		FALSE
Sniffles2.DEL.E30M9	chr10	40082475	-339	Methylation	chr10_9_4	-0.425928	0.0985655	9.69397e-06	0.00109372	0.0170974		FALSE
Sniffles2.INS.E66M9	chr10	40594114	337	Methylation	chr10_9_4	0.553236	0.160677	0.00031067	0.0221909	0.00964735		FALSE
Sniffles2.DEL.F25M9	chr10	41540715	-339	Methylation	chr10_12_22	-0.34426	0.100961	0.00035887	0.0249645	0.000168224		FALSE
Sniffles2.DEL.F29M9	chr10	41544234	-607	Methylation	chr10_12_22	0.299064	0.0778898	7.04147e-05	0.0063054	0.000159732		FALSE
Sniffles2.DEL.F2BM9	chr10	41544493	-2984	Methylation	chr10_12_22	-0.651617	0.0947055	1.03844e-11	2.89348e-09	0.000138639		FALSE
Sniffles2.DEL.F2AM9	chr10	41545030	-1624	Methylation	chr10_12_22	-0.317488	0.0796021	3.88453e-05	0.0037486	0.000135739		FALSE
Sniffles2.DEL.F2FM9	chr10	41546227	-1018	Methylation	chr10_12_22	0.26363	0.0743208	0.00021498	0.0163568	0.000156716		FALSE
Sniffles2.DEL.F30M9	chr10	41547550	-1020	Methylation	chr10_12_22	-0.381964	0.0849191	4.35758e-06	0.00053201	0.000135761		FALSE
Sniffles2.INS.EE8M9	chr10	41551710	339	Methylation	chr10_12_22	-0.295871	0.0803893	0.0001301	0.010712	0.000206461		FALSE
Sniffles2.INS.EE9M9	chr10	41553057	340	Methylation	chr10_12_22	-0.27585	0.0757652	0.00015083	0.0121506	0.000276715		FALSE
Sniffles2.DEL.F3BM9	chr10	41556251	-678	Methylation	chr10_12_22	0.512519	0.134375	7.95782e-05	0.00700969	0.000322559		FALSE
Sniffles2.DEL.F3FM9	chr10	41559922	-340	Methylation	chr10_12_22	0.558792	0.130293	1.18431e-05	0.00130775	0.00103327		FALSE
Sniffles2.DEL.F41M9	chr10	41562043	-1360	Methylation	chr10_12_22	-0.481306	0.0804965	2.60282e-09	5.42703e-07	0.000148477		FALSE
Sniffles2.DEL.F44M9	chr10	41565102	-1357	Methylation	chr10_12_22	-0.363486	0.101962	0.0002066	0.0158214	0.000142457		FALSE
Sniffles2.INS.EF5M9	chr10	41574315	343	Methylation	chr10_12_22	0.268335	0.0845649	0.000827	0.0480162	0.00018809		FALSE
Sniffles2.DEL.F4EM9	chr10	41575326	-340	Methylation	chr10_12_22	-0.328385	0.089483	0.00013622	0.0111427	0.000169256		FALSE
Sniffles2.DEL.F50M9	chr10	41578399	-340	Methylation	chr10_12_22	-0.322611	0.0703516	2.9728e-06	0.00037623	0.00018121		FALSE
Sniffles2.DEL.F7EM9	chr10	41703354	-340	Methylation	chr10_12_22	-0.41515	0.0671975	6.55313e-10	1.47548e-07	0.000153464		FALSE
Sniffles2.INS.F68M9	chr10	41704794	1013	Methylation	chr10_12_22	-0.539419	0.135715	4.04022e-05	0.00388294	0.000212446		FALSE
Sniffles2.DEL.F7FM9	chr10	41705638	-5089	Methylation	chr10_12_22	0.651935	0.139337	1.84966e-06	0.00024423	0.000956721		FALSE
Sniffles2.DEL.F8BM9	chr10	41711481	-336	Methylation	chr10_12_22	-0.527875	0.113914	2.26998e-06	0.00029453	0.000136335		FALSE
Sniffles2.INS.F6EM9	chr10	41745219	116	Methylation	chr10_12_22	-0.634785	0.110547	7.96021e-09	1.5522e-06	0.00020792		FALSE
Sniffles2.INS.F6FM9	chr10	41766256	37	Methylation	chr10_12_22	-0.544751	0.106965	2.46793e-07	3.83643e-05	0.000170383		FALSE
Sniffles2.DEL.F97M9	chr10	41781328	-857	Methylation	chr10_12_22	-0.500547	0.122708	2.61446e-05	0.00264605	0.000133993		FALSE
Sniffles2.DEL.F99M9	chr10	41793911	-170	Methylation	chr10_12_22	0.590109	0.134971	7.43099e-06	0.00086172	0.000451047		FALSE
Sniffles2.DEL.FF6M9	chr10	41816918	-172	Methylation	chr10_12_22	-0.564348	0.119214	1.42093e-06	0.00019189	0.000153652		FALSE
Sniffles2.INS.F9CM9	chr10	41821638	337	Methylation	chr10_12_22	-0.818973	0.049797	1.41249e-49	4.01599e-46	0.000142043		FALSE
Sniffles2.INS.F9FM9	chr10	41833404	239	Methylation	chr10_12_22	-0.492774	0.132463	0.00011037	0.0093006	0.000138274		FALSE
Sniffles2.DEL.FFAM9	chr10	41833583	-83	Methylation	chr10_12_22	-0.587064	0.151569	6.05374e-05	0.00552709	0.000151605		FALSE
Sniffles2.DEL.1007M9	chr10	41847999	-49	Methylation	chr10_12_22	-0.444705	0.113075	4.76446e-05	0.00448579	0.000188902		FALSE
Sniffles2.INS.FABM9	chr10	41853995	288	Methylation	chr10_12_22	-0.354796	0.0823109	9.73994e-06	0.00109822	0.000518949		FALSE
Sniffles2.DEL.1013M9	chr10	41859290	-76	Methylation	chr10_12_22	-0.405003	0.0901573	4.34318e-06	0.00053038	0.000803326		FALSE
Sniffles2.INS.FB5M9	chr10	41862477	55	Methylation	chr10_12_22	-0.415697	0.0792241	1.12527e-07	1.85183e-05	0.000145013		FALSE
Sniffles2.DEL.1019M9	chr10	41862516	-85	Methylation	chr10_12_22	-0.333641	0.0701597	1.28259e-06	0.0001748	0.000137583		FALSE
Sniffles2.INS.FB6M9	chr10	41863733	89	Methylation	chr10_12_22	-0.431663	0.0787831	3.3295e-08	5.9318e-06	0.000147445		FALSE
Sniffles2.DEL.101DM9	chr10	41865331	-659	Methylation	chr10_12_22	-0.355641	0.0840829	1.38211e-05	0.00150172	0.000136469		FALSE
Sniffles2.INS.FB7M9	chr10	41865830	54	Methylation	chr10_12_22	-0.47408	0.125377	8.70437e-05	0.00757381	0.000182863		FALSE
Sniffles2.DEL.101EM9	chr10	41866219	-119	Methylation	chr10_12_22	-0.325891	0.0836604	5.53887e-05	0.00511898	0.000226528		FALSE
Sniffles2.DEL.1021M9	chr10	41867232	-80	Methylation	chr10_12_22	-0.367886	0.0775304	1.34736e-06	0.00018284	0.00156103		FALSE
Sniffles2.INS.FBEM9	chr10	41870646	54	Methylation	chr10_12_22	-0.581071	0.0751977	2.83646e-14	1.01175e-11	0.00017441		FALSE
Sniffles2.DEL.1028M9	chr10	41871368	-90	Methylation	chr10_12_22	-0.470116	0.145196	0.00064053	0.0395054	0.0238768		FALSE
Sniffles2.INS.FC9M9	chr10	41877168	2532	Methylation	chr10_12_22	0.907384	0.199669	3.56292e-06	0.0004434	0.000296323		FALSE
Sniffles2.DEL.1031M9	chr10	41879110	-105	Methylation	chr10_12_22	-0.174328	0.0524283	0.00047303	0.0311649	0.000148116		FALSE
Sniffles2.INS.FCCM9	chr10	41880364	71	Methylation	chr10_12_22	-0.404638	0.10308	4.90782e-05	0.00460211	0.000656539		FALSE
Sniffles2.INS.FCEM9	chr10	41880981	731	Methylation	chr10_12_22	-0.419062	0.111184	9.12771e-05	0.00788839	0.000159248		FALSE
Sniffles2.DEL.1033M9	chr10	41881540	-94	Methylation	chr10_12_22	0.364917	0.104831	0.00027068	0.0198179	0.000223392		FALSE
Sniffles2.INS.FD6M9	chr10	41882212	87	Methylation	chr10_12_22	0.458844	0.115772	4.20995e-05	0.00402431	0.000210906		FALSE
Sniffles2.DEL.103EM9	chr10	41886681	-90	Methylation	chr10_12_22	0.512698	0.125392	2.51048e-05	0.00255212	0.000332997		FALSE
Sniffles2.INS.FE2M9	chr10	41890841	65	Methylation	chr10_12_22	-0.486651	0.137036	0.00020903	0.0159775	0.000154642		FALSE
Sniffles2.INS.FE8M9	chr10	41892131	56	Methylation	chr10_12_22	-0.391449	0.100219	5.30993e-05	0.00493129	0.000149702		FALSE
Sniffles2.INS.FEDM9	chr10	41893174	54	Methylation	chr10_12_22	-0.318114	0.0908397	0.00025075	0.0185955	0.000142342		FALSE
Sniffles2.INS.FF2M9	chr10	41894189	92	Methylation	chr10_12_22	-0.485797	0.0724007	2.5426e-11	6.78547e-09	0.000153679		FALSE
Sniffles2.DEL.1088M9	chr10	41899779	-100	Methylation	chr10_12_22	0.497481	0.154348	0.00067365	0.0410823	0.000306604		FALSE
Sniffles2.INS.1065M9	chr10	41902205	64	Methylation	chr10_12_22	-0.521744	0.0791345	5.28165e-11	1.36019e-08	0.000133974		FALSE
Sniffles2.DEL.1097M9	chr10	41910900	-62	Methylation	chr10_12_22	-0.260385	0.0690324	9.02651e-05	0.0078127	0.000144627		FALSE
Sniffles2.INS.107DM9	chr10	41910960	63	Methylation	chr10_12_22	-0.628177	0.145715	9.71644e-06	0.00109597	0.000160311		FALSE
Sniffles2.DEL.1098M9	chr10	41912048	-85	Methylation	chr10_12_22	-0.445569	0.0851552	1.21354e-07	1.98611e-05	0.000140265		FALSE
Sniffles2.INS.107FM9	chr10	41912081	57	Methylation	chr10_12_22	0.442551	0.075264	3.6644e-09	7.47989e-07	0.000135032		FALSE
Sniffles2.INS.1099M9	chr10	41914200	65	Methylation	chr10_12_22	0.56798	0.0736736	3.21588e-14	1.14079e-11	0.000192823		FALSE
Sniffles2.DEL.10FBM9	chr10	41914823	-70	Methylation	chr10_12_22	-0.718443	0.0714651	3.72908e-22	2.45594e-19	0.000172946		FALSE
Sniffles2.DEL.10FEM9	chr10	42068209	-1231	Methylation	chr10_12_22	-0.299265	0.0750996	3.85558e-05	0.00372469	0.000140442		FALSE
Sniffles2.INS.10AEM9	chr10	42068681	97	Methylation	chr10_12_22	-0.844416	0.16422	1.92565e-07	3.04803e-05	0.000146145		FALSE
Sniffles2.DEL.10FFM9	chr10	42074413	-467	Methylation	chr10_12_22	0.261573	0.0390952	2.86894e-11	7.60694e-09	0.000140337		FALSE
Sniffles2.INS.10D7M9	chr10	42076157	65	Methylation	chr10_12_22	-0.652994	0.151114	9.2929e-06	0.00105301	0.000188029		FALSE
Sniffles2.INS.10E6M9	chr10	42083386	51	Methylation	chr10_12_22	-0.53518	0.149706	0.00019145	0.0148612	0.000159249		FALSE
Sniffles2.INS.10EBM9	chr10	42085464	76	Methylation	chr10_12_22	-0.923562	0.172783	6.7598e-08	1.15263e-05	0.000247759		FALSE
Sniffles2.INS.10F4M9	chr10	42091284	120	Methylation	chr10_12_22	-0.447744	0.0864592	1.59796e-07	2.56202e-05	0.000504312		FALSE
Sniffles2.DEL.110CM9	chr10	42091576	-468	Methylation	chr10_12_22	0.49974	0.157958	0.00082411	0.0478819	0.000216445		FALSE
Sniffles2.DEL.1110M9	chr10	42093488	-124	Methylation	chr10_12_22	0.24802	0.0753202	0.00052944	0.0340297	0.000193332		FALSE
Sniffles2.DEL.1114M9	chr10	42095432	-116	Methylation	chr10_12_22	0.409315	0.0822539	4.40861e-07	6.55008e-05	0.000134093		FALSE
Sniffles2.DEL.1117M9	chr10	42097315	-75	Methylation	chr10_12_22	0.410002	0.0802728	2.29078e-07	3.57937e-05	0.000145045		FALSE
Sniffles2.DEL.1134M9	chr10	42097578	-984	Methylation	chr10_12_22	0.476249	0.136085	0.00025286	0.0187217	0.000519565		FALSE
Sniffles2.DEL.1138M9	chr10	42100194	-223	Methylation	chr10_12_22	-0.441579	0.0644522	1.03411e-11	2.88329e-09	0.000134657		FALSE
Sniffles2.INS.1120M9	chr10	42103803	304	Methylation	chr10_12_22	0.603207	0.0728916	5.37766e-16	2.22681e-13	0.000172394		FALSE
Sniffles2.INS.1126M9	chr10	42150962	71	Methylation	chr10_12_22	0.398597	0.111552	0.00019266	0.0149407	0.000145844		FALSE
Sniffles2.INS.112CM9	chr10	42166689	46	Methylation	chr10_12_22	0.761053	0.150175	2.79822e-07	4.30648e-05	0.000147767		FALSE
Sniffles2.DEL.114EM9	chr10	42167343	-4374	Methylation	chr10_12_22	-0.300732	0.0927016	0.00062687	0.0388428	0.00164829		FALSE
Sniffles2.INS.1130M9	chr10	42177398	1048	Methylation	chr10_12_22	0.517507	0.0923523	1.70122e-08	3.15651e-06	0.000610875		FALSE
Sniffles2.DEL.115DM9	chr10	42190840	-50	Methylation	chr10_12_22	0.47383	0.0680736	5.10705e-12	1.46917e-09	0.000135721		FALSE
Sniffles2.DEL.116AM9	chr10	42206105	-15239	Methylation	chr10_12_22	0.68723	0.0430183	2.30913e-47	5.97306e-44	0.000135775		FALSE
Sniffles2.INS.1160M9	chr10	42241858	84	Methylation	chr10_12_22	-0.503859	0.112211	4.38724e-06	0.00053537	0.000142727		FALSE
Sniffles2.INS.1161M9	chr10	42243312	44	Methylation	chr10_12_22	0.476906	0.0692803	8.39356e-12	2.3626e-09	0.000135057		FALSE
Sniffles2.DEL.1171M9	chr10	42243443	-41	Methylation	chr10_12_22	0.690169	0.0667614	3.23738e-23	2.28246e-20	0.000134208		FALSE
Sniffles2.DEL.1172M9	chr10	42254643	-33	Methylation	chr10_12_22	0.664356	0.0534643	1.53861e-31	1.82673e-28	0.000135861		FALSE
Sniffles2.DEL.1173M9	chr10	42264608	-41	Methylation	chr10_12_22	0.728046	0.0508039	8.11401e-40	1.47498e-36	0.000135531		FALSE
Sniffles2.INS.1163M9	chr10	42272688	5403	Methylation	chr10_12_22	0.325	0.0446932	7.30028e-13	2.28158e-10	0.000169541		FALSE
Sniffles2.DEL.1174M9	chr10	42279196	-31	Methylation	chr10_12_22	0.721313	0.0492435	3.26074e-41	6.38985e-38	0.000136205		FALSE
Sniffles2.DEL.117FM9	chr10	42300118	-139	Methylation	chr10_12_22	0.52161	0.0548235	3.35334e-20	1.91437e-17	0.000134159		FALSE
Sniffles2.INS.1177M9	chr10	42305870	64	Methylation	chr10_12_22	-0.513454	0.118358	8.62837e-06	0.00098472	0.000155567		FALSE
Sniffles2.DEL.1182M9	chr10	42306605	-91	Methylation	chr10_12_22	0.614985	0.0585644	7.82452e-24	5.75273e-21	0.000136283		FALSE
Sniffles2.INS.117EM9	chr10	42347857	32	Methylation	chr10_12_22	0.465572	0.0548923	1.14889e-16	5.02652e-14	0.000192298		FALSE
Sniffles2.DEL.118AM9	chr10	42375113	-34	Methylation	chr10_12_22	-0.503422	0.122478	2.29474e-05	0.00235677	0.000250442		FALSE
Sniffles2.DEL.118BM9	chr10	42393296	-37	Methylation	chr10_12_22	0.669049	0.0513014	3.82797e-34	5.32969e-31	0.000308582		FALSE
Sniffles2.DEL.1192M9	chr10	42429113	-34	Methylation	chr10_12_22	0.637065	0.0511023	1.0591e-31	1.26983e-28	0.000244295		FALSE
Sniffles2.DEL.1194M9	chr10	42465266	-34	Methylation	chr10_12_22	-0.443091	0.055695	5.57036e-15	2.12268e-12	0.000134023		FALSE
Sniffles2.INS.119FM9	chr10	42754644	323	Methylation	chr10_12_22	-0.354055	0.104743	0.0003893	0.0266469	0.000229254		FALSE
Sniffles2.DEL.11A8M9	chr10	42841385	-48	Methylation	chr10_12_22	-0.334157	0.0934944	0.00019212	0.0149047	0.000296895		FALSE
Sniffles2.INS.EE6M9	chr10	41548695	338	Methylation	chr10_13_20	-0.301102	0.0883111	0.00035431	0.024705	3.67772e-05		FALSE
Sniffles2.INS.EEBM9	chr10	41555784	339	Methylation	chr10_13_20	-0.362449	0.090011	3.33657e-05	0.00328022	2.72324e-05		FALSE
Sniffles2.DEL.F7EM9	chr10	41703354	-340	Methylation	chr10_13_20	0.248536	0.0738916	0.00041315	0.0279496	2.91741e-07		FALSE
Sniffles2.DEL.F8BM9	chr10	41711481	-336	Methylation	chr10_13_20	-0.671206	0.120373	1.97943e-08	3.64048e-06	2.45131e-06		FALSE
Sniffles2.INS.F6EM9	chr10	41745219	116	Methylation	chr10_13_20	-0.706706	0.118319	2.16465e-09	4.56289e-07	3.35428e-05		FALSE
Sniffles2.INS.F6FM9	chr10	41766256	37	Methylation	chr10_13_20	-0.764762	0.112331	1.36292e-11	3.74849e-09	0.000231196		FALSE
Sniffles2.DEL.F97M9	chr10	41781328	-857	Methylation	chr10_13_20	-0.775351	0.129039	1.76008e-09	3.7591e-07	4.30105e-05		FALSE
Sniffles2.DEL.FF6M9	chr10	41816918	-172	Methylation	chr10_13_20	-0.811856	0.125432	1.11403e-10	2.75798e-08	0.000459662	L1	TRUE
Sniffles2.INS.F9FM9	chr10	41833404	239	Methylation	chr10_13_20	-0.797317	0.139234	8.66427e-09	1.67926e-06	6.82014e-05		FALSE
Sniffles2.DEL.FFAM9	chr10	41833583	-83	Methylation	chr10_13_20	-0.661178	0.162222	2.65126e-05	0.00267875	6.92609e-06		FALSE
Sniffles2.INS.FA3M9	chr10	41844091	52	Methylation	chr10_13_20	-0.73842	0.19088	6.16774e-05	0.0056187	2.66574e-07		FALSE
Sniffles2.DEL.1004M9	chr10	41845675	-212	Methylation	chr10_13_20	-0.753274	0.143823	1.18302e-07	1.93982e-05	4.38029e-07		FALSE
Sniffles2.DEL.100AM9	chr10	41849827	-49	Methylation	chr10_13_20	-0.451135	0.135823	0.00047905	0.0314654	1.42969e-07		FALSE
Sniffles2.INS.FABM9	chr10	41853995	288	Methylation	chr10_13_20	-0.355368	0.0882282	3.23276e-05	0.00319183	3.30173e-07		FALSE
Sniffles2.INS.FB5M9	chr10	41862477	55	Methylation	chr10_13_20	0.354561	0.0855439	1.98416e-05	0.00206996	4.25351e-07		FALSE
Sniffles2.INS.FB6M9	chr10	41863733	89	Methylation	chr10_13_20	0.422729	0.0846533	4.04557e-07	6.04824e-05	4.42933e-06		FALSE
Sniffles2.INS.FBEM9	chr10	41870646	54	Methylation	chr10_13_20	0.341068	0.0835806	2.59633e-05	0.00262964	8.22654e-06		FALSE
Sniffles2.INS.FDDM9	chr10	41888871	70	Methylation	chr10_13_20	-0.837544	0.190126	6.41481e-06	0.00075523	6.33953e-07		FALSE
Sniffles2.DEL.114FM9	chr10	42167776	-62	Methylation	chr10_13_20	-0.932301	0.184158	2.87291e-07	4.41295e-05	1.11195e-06		FALSE
Sniffles2.DEL.115DM9	chr10	42190840	-50	Methylation	chr10_13_20	-0.453226	0.0734815	6.94003e-10	1.55844e-07	0.00244258	L2	TRUE
Sniffles2.INS.1160M9	chr10	42241858	84	Methylation	chr10_13_20	-0.74406	0.118407	3.50393e-10	8.17771e-08	0.000231419		FALSE
Sniffles2.INS.1161M9	chr10	42243312	44	Methylation	chr10_13_20	-0.35577	0.0758062	1.7209e-06	0.00022867	1.70649e-06		FALSE
Sniffles2.DEL.1172M9	chr10	42254643	-33	Methylation	chr10_13_20	-0.289493	0.063848	3.59066e-06	0.00044647	3.14719e-06		FALSE
Sniffles2.INS.1163M9	chr10	42272688	5403	Methylation	chr10_13_20	-0.239053	0.0492357	8.15584e-07	0.00011537	2.51812e-05		FALSE
Sniffles2.DEL.117FM9	chr10	42300118	-139	Methylation	chr10_13_20	-0.375228	0.0613576	9.44419e-10	2.08488e-07	0.000207887		FALSE
Sniffles2.INS.1177M9	chr10	42305870	64	Methylation	chr10_13_20	-0.810314	0.123875	7.27982e-11	1.8414e-08	0.000351543	L1	TRUE
Sniffles2.DEL.1182M9	chr10	42306605	-91	Methylation	chr10_13_20	-0.323297	0.0674689	1.0789e-06	0.00014918	1.32825e-06		FALSE
Sniffles2.INS.117EM9	chr10	42347857	32	Methylation	chr10_13_20	-0.362716	0.0605793	1.98419e-09	4.20493e-07	3.70734e-05		FALSE
Sniffles2.DEL.1194M9	chr10	42465266	-34	Methylation	chr10_13_20	0.37124	0.0609479	1.08857e-09	2.38428e-07	0.000790007		FALSE
Sniffles2.DEL.11A8M9	chr10	42841385	-48	Methylation	chr10_13_20	-0.318536	0.100551	0.00081289	0.0473966	1.3872e-07		FALSE
Sniffles2.INS.11ABM9	chr10	42923529	57	Methylation	chr10_13_20	0.238802	0.0714918	0.00044847	0.0298565	7.01716e-06		FALSE
Sniffles2.DEL.F21M9	chr10	41537290	-338	Methylation	chr10_13_25	-0.48609	0.148311	0.00058348	0.0367562	9.40697e-05		FALSE
Sniffles2.DEL.F7EM9	chr10	41703354	-340	Methylation	chr10_13_25	0.327253	0.0683294	1.09268e-06	0.00015095	8.2566e-05		FALSE
Sniffles2.DEL.F8BM9	chr10	41711481	-336	Methylation	chr10_13_25	-0.399884	0.114939	0.00027267	0.0199328	3.90152e-05		FALSE
Sniffles2.INS.F6EM9	chr10	41745219	116	Methylation	chr10_13_25	-0.454965	0.112243	2.91106e-05	0.00290923	0.000129658		FALSE
Sniffles2.INS.F6FM9	chr10	41766256	37	Methylation	chr10_13_25	-0.493831	0.107532	2.74877e-06	0.00035027	0.000210586		FALSE
Sniffles2.DEL.F97M9	chr10	41781328	-857	Methylation	chr10_13_25	-0.511268	0.12259	1.78006e-05	0.00187923	0.00031296		FALSE
Sniffles2.DEL.FF6M9	chr10	41816918	-172	Methylation	chr10_13_25	-0.545299	0.119354	3.0656e-06	0.00038705	0.00101053		FALSE
Sniffles2.INS.F9CM9	chr10	41821638	337	Methylation	chr10_13_25	0.211847	0.0607044	0.00026212	0.0192882	2.06984e-05		FALSE
Sniffles2.INS.F9FM9	chr10	41833404	239	Methylation	chr10_13_25	-0.532889	0.13228	3.22381e-05	0.00318431	0.000153638		FALSE
Sniffles2.INS.FA3M9	chr10	41844091	52	Methylation	chr10_13_25	-0.620262	0.179115	0.0002891	0.0209221	0.000606803		FALSE
Sniffles2.DEL.1004M9	chr10	41845675	-212	Methylation	chr10_13_25	-0.596912	0.136086	6.97969e-06	0.0008146	0.00149662		FALSE
Sniffles2.INS.FB5M9	chr10	41862477	55	Methylation	chr10_13_25	0.364417	0.0797763	3.07536e-06	0.00038804	6.96204e-05		FALSE
Sniffles2.INS.FE8M9	chr10	41892131	56	Methylation	chr10_13_25	0.344868	0.100633	0.00032925	0.0232681	2.36479e-05		FALSE
Sniffles2.DEL.1110M9	chr10	42093488	-124	Methylation	chr10_13_25	-0.320705	0.074858	1.09204e-05	0.00121665	0.00569391		FALSE
Sniffles2.INS.1126M9	chr10	42150962	71	Methylation	chr10_13_25	-0.428968	0.111432	6.64957e-05	0.0059999	4.40698e-05		FALSE
Sniffles2.DEL.115DM9	chr10	42190840	-50	Methylation	chr10_13_25	-0.284957	0.0701221	2.7864e-05	0.00280022	2.90186e-05		FALSE
Sniffles2.INS.1160M9	chr10	42241858	84	Methylation	chr10_13_25	-0.550458	0.111404	5.25166e-07	7.70398e-05	0.00266299		FALSE
Sniffles2.DEL.1172M9	chr10	42254643	-33	Methylation	chr10_13_25	-0.301871	0.0594614	2.67493e-07	4.13349e-05	0.000805999	L1	TRUE
Sniffles2.DEL.1173M9	chr10	42264608	-41	Methylation	chr10_13_25	-0.190154	0.0594413	0.00073134	0.043739	2.34985e-05		FALSE
Sniffles2.INS.1163M9	chr10	42272688	5403	Methylation	chr10_13_25	-0.172468	0.0454718	8.40051e-05	0.00734748	1.73594e-05		FALSE
Sniffles2.DEL.117FM9	chr10	42300118	-139	Methylation	chr10_13_25	-0.322476	0.0577371	1.87998e-08	3.46743e-06	0.00818832	L1	TRUE
Sniffles2.INS.1177M9	chr10	42305870	64	Methylation	chr10_13_25	-0.510339	0.118488	9.88325e-06	0.00111235	0.000450265		FALSE
Sniffles2.DEL.1182M9	chr10	42306605	-91	Methylation	chr10_13_25	-0.284094	0.0632987	4.42301e-06	0.00053926	2.44387e-05		FALSE
Sniffles2.INS.117EM9	chr10	42347857	32	Methylation	chr10_13_25	-0.270976	0.0573893	1.50446e-06	0.00020228	9.83187e-05		FALSE
Sniffles2.DEL.118BM9	chr10	42393296	-37	Methylation	chr10_13_25	-0.190927	0.0586349	0.00060131	0.0376191	2.24415e-05		FALSE
Sniffles2.INS.EF1M9	chr10	41567691	339	Methylation	chr10_13_26	-0.249623	0.0786014	0.0008125	0.0473785	4.72883e-09		FALSE
Sniffles2.DEL.F50M9	chr10	41578399	-340	Methylation	chr10_13_26	0.281994	0.0719963	5.21896e-05	0.00485744	5.65925e-10		FALSE
Sniffles2.DEL.F7EM9	chr10	41703354	-340	Methylation	chr10_13_26	0.410274	0.0698611	3.82667e-09	7.79384e-07	4.20367e-07		FALSE
Sniffles2.INS.F6FM9	chr10	41766256	37	Methylation	chr10_13_26	-0.391929	0.112311	0.00026224	0.0192951	8.92063e-11		FALSE
Sniffles2.DEL.F97M9	chr10	41781328	-857	Methylation	chr10_13_26	-0.422189	0.127644	0.00050311	0.0327105	9.31317e-11		FALSE
Sniffles2.DEL.FF6M9	chr10	41816918	-172	Methylation	chr10_13_26	-0.417309	0.12471	0.00043916	0.0293525	9.79281e-11		FALSE
Sniffles2.INS.F9CM9	chr10	41821638	337	Methylation	chr10_13_26	0.308567	0.0621587	4.67856e-07	6.92206e-05	2.35728e-08		FALSE
Sniffles2.DEL.1004M9	chr10	41845675	-212	Methylation	chr10_13_26	-0.536544	0.141641	8.47665e-05	0.00740597	1.23325e-09		FALSE
Sniffles2.INS.FB5M9	chr10	41862477	55	Methylation	chr10_13_26	0.325354	0.0830586	5.07537e-05	0.00474107	1.12212e-09		FALSE
Sniffles2.INS.FBEM9	chr10	41870646	54	Methylation	chr10_13_26	0.271338	0.0814348	0.00046173	0.03055	7.24951e-09		FALSE
Sniffles2.INS.107FM9	chr10	41912081	57	Methylation	chr10_13_26	-0.324173	0.0793103	2.52489e-05	0.00256463	2.51994e-09		FALSE
Sniffles2.DEL.10FBM9	chr10	41914823	-70	Methylation	chr10_13_26	0.322363	0.0797043	3.01782e-05	0.00300329	1.28911e-09		FALSE
Sniffles2.DEL.1110M9	chr10	42093488	-124	Methylation	chr10_13_26	-0.287646	0.0778809	0.0001223	0.0101643	4.75229e-09		FALSE
Sniffles2.DEL.1138M9	chr10	42100194	-223	Methylation	chr10_13_26	0.219628	0.0690923	0.00078339	0.0460626	1.23696e-10		FALSE
Sniffles2.INS.1120M9	chr10	42103803	304	Methylation	chr10_13_26	-0.330534	0.0790589	1.70282e-05	0.00180596	2.54814e-09		FALSE
Sniffles2.INS.1126M9	chr10	42150962	71	Methylation	chr10_13_26	-0.482565	0.115131	1.62774e-05	0.00173572	9.05312e-10		FALSE
Sniffles2.DEL.115DM9	chr10	42190840	-50	Methylation	chr10_13_26	-0.366276	0.072012	2.54971e-07	3.95427e-05	5.18418e-08		FALSE
Sniffles2.DEL.116AM9	chr10	42206105	-15239	Methylation	chr10_13_26	-0.26142	0.0532017	5.98938e-07	8.69054e-05	4.82292e-08		FALSE
Sniffles2.INS.1160M9	chr10	42241858	84	Methylation	chr10_13_26	-0.434343	0.116904	0.00011248	0.00945283	6.19919e-10		FALSE
Sniffles2.INS.1161M9	chr10	42243312	44	Methylation	chr10_13_26	-0.343098	0.0734942	1.93252e-06	0.00025421	2.80978e-08		FALSE
Sniffles2.DEL.1171M9	chr10	42243443	-41	Methylation	chr10_13_26	-0.25563	0.0751391	0.00036002	0.0250293	3.2623e-10		FALSE
Sniffles2.DEL.1172M9	chr10	42254643	-33	Methylation	chr10_13_26	-0.414554	0.0604291	9.76626e-12	2.72977e-09	0.00037215		FALSE
Sniffles2.DEL.1173M9	chr10	42264608	-41	Methylation	chr10_13_26	-0.288438	0.0608767	1.39267e-06	0.00018845	2.29536e-08		FALSE
Sniffles2.INS.1163M9	chr10	42272688	5403	Methylation	chr10_13_26	-0.175774	0.0470384	0.00010444	0.0088685	9.6332e-10		FALSE
Sniffles2.DEL.1174M9	chr10	42279196	-31	Methylation	chr10_13_26	-0.267075	0.0591471	3.91348e-06	0.00048277	1.76508e-09		FALSE
Sniffles2.DEL.117FM9	chr10	42300118	-139	Methylation	chr10_13_26	-0.43403	0.0585631	2.53702e-13	8.28249e-11	0.00779239	L1	TRUE
Sniffles2.INS.1177M9	chr10	42305870	64	Methylation	chr10_13_26	-0.392652	0.123708	0.00079601	0.0466443	8.363e-11		FALSE
Sniffles2.DEL.1182M9	chr10	42306605	-91	Methylation	chr10_13_26	-0.336731	0.0651744	1.69925e-07	2.71382e-05	3.15085e-08		FALSE
Sniffles2.INS.117EM9	chr10	42347857	32	Methylation	chr10_13_26	-0.374976	0.0584413	1.5679e-10	3.81817e-08	5.65932e-06		FALSE
Sniffles2.DEL.118BM9	chr10	42393296	-37	Methylation	chr10_13_26	-0.246727	0.0603745	2.5339e-05	0.00257232	1.72121e-08		FALSE
Sniffles2.DEL.1192M9	chr10	42429113	-34	Methylation	chr10_13_26	-0.234568	0.059492	4.57629e-05	0.00433104	2.42645e-09		FALSE
Sniffles2.DEL.1194M9	chr10	42465266	-34	Methylation	chr10_13_26	0.229308	0.0603104	8.01979e-05	0.00705622	4.57933e-09		FALSE
Sniffles2.DEL.F25M9	chr10	41540715	-339	Methylation	chr10_13_31	0.377658	0.105979	0.00020558	0.0157548	0.000752678		FALSE
Sniffles2.INS.F68M9	chr10	41704794	1013	Methylation	chr10_13_31	0.471787	0.142871	0.00051377	0.0332467	0.000753277		FALSE
Sniffles2.INS.F9CM9	chr10	41821638	337	Methylation	chr10_13_31	0.38908	0.0617231	3.09648e-10	7.28156e-08	0.0287566		FALSE
Sniffles2.INS.FB5M9	chr10	41862477	55	Methylation	chr10_13_31	0.334757	0.0835524	3.52854e-05	0.00344301	0.000776609		FALSE
Sniffles2.INS.FBEM9	chr10	41870646	54	Methylation	chr10_13_31	0.334519	0.0815358	2.3682e-05	0.00242231	0.000798756		FALSE
Sniffles2.INS.FC1M9	chr10	41873385	65	Methylation	chr10_13_31	-0.570904	0.158899	0.000179	0.0140404	0.00109266		FALSE
Sniffles2.INS.FE2M9	chr10	41890841	65	Methylation	chr10_13_31	0.458652	0.143323	0.0007286	0.0436168	0.000765176		FALSE
Sniffles2.INS.1065M9	chr10	41902205	64	Methylation	chr10_13_31	0.293953	0.0849829	0.00029329	0.0211744	0.000755975		FALSE
Sniffles2.DEL.1140M9	chr10	42132984	-2517	Methylation	chr10_13_31	0.33402	0.105027	0.00077925	0.0458915	0.000758984		FALSE
Sniffles2.DEL.1141M9	chr10	42137465	-1653	Methylation	chr10_13_31	0.318577	0.0991286	0.0006955	0.0420833	0.000755301		FALSE
Sniffles2.DEL.1145M9	chr10	42163068	-4190	Methylation	chr10_13_31	0.39218	0.0636771	7.31825e-10	1.63829e-07	0.0148772		FALSE
Sniffles2.INS.1129M9	chr10	42163074	2621	Methylation	chr10_13_31	0.403685	0.124609	0.00063687	0.0393224	0.000748724		FALSE
Sniffles2.DEL.1149M9	chr10	42166529	-39	Methylation	chr10_13_31	0.347858	0.0884473	4.76218e-05	0.00448407	0.000756031		FALSE
Sniffles2.DEL.114EM9	chr10	42167343	-4374	Methylation	chr10_13_31	-0.429976	0.0958804	4.49652e-06	0.00054748	0.000810975		FALSE
Sniffles2.DEL.1155M9	chr10	42173063	-537	Methylation	chr10_13_31	0.446961	0.0897533	4.33034e-07	6.4404e-05	0.121845	L1	TRUE
Sniffles2.DEL.1156M9	chr10	42173638	-936	Methylation	chr10_13_31	0.467887	0.0927135	3.11051e-07	4.75054e-05	0.709032	L1	TRUE
Sniffles2.DEL.1157M9	chr10	42174835	-67	Methylation	chr10_13_31	0.442531	0.0943752	1.75424e-06	0.00023265	0.156392	L1	TRUE
Sniffles2.DEL.1158M9	chr10	42176794	-544	Methylation	chr10_13_31	0.583889	0.132532	6.40239e-06	0.000754	0.000863246		FALSE
Sniffles2.INS.1130M9	chr10	42177398	1048	Methylation	chr10_13_31	-0.683845	0.0946098	8.7528e-13	2.71489e-10	0.0075684		FALSE
Sniffles2.DEL.115DM9	chr10	42190840	-50	Methylation	chr10_13_31	-0.374551	0.0724303	1.66009e-07	2.65492e-05	0.00107499		FALSE
Sniffles2.DEL.116AM9	chr10	42206105	-15239	Methylation	chr10_13_31	-0.242289	0.0537414	4.03502e-06	0.00049644	0.00084059		FALSE
Sniffles2.INS.1161M9	chr10	42243312	44	Methylation	chr10_13_31	-0.27041	0.074575	0.00015803	0.0126482	0.000748813		FALSE
Sniffles2.DEL.1171M9	chr10	42243443	-41	Methylation	chr10_13_31	-0.290067	0.0754081	6.72818e-05	0.00606291	0.000776288		FALSE
Sniffles2.DEL.1172M9	chr10	42254643	-33	Methylation	chr10_13_31	-0.329105	0.0618562	7.69221e-08	1.30039e-05	0.00585238		FALSE
Sniffles2.DEL.1173M9	chr10	42264608	-41	Methylation	chr10_13_31	-0.360568	0.0605602	2.40566e-09	5.03841e-07	0.00718741		FALSE
Sniffles2.INS.1163M9	chr10	42272688	5403	Methylation	chr10_13_31	-0.279125	0.0461592	1.48879e-09	3.20673e-07	0.0141945		FALSE
Sniffles2.DEL.1174M9	chr10	42279196	-31	Methylation	chr10_13_31	-0.284544	0.0597766	1.25636e-06	0.00017157	0.00084413		FALSE
Sniffles2.DEL.117FM9	chr10	42300118	-139	Methylation	chr10_13_31	-0.252212	0.0609829	2.06102e-05	0.00214187	0.000759822		FALSE
Sniffles2.DEL.1182M9	chr10	42306605	-91	Methylation	chr10_13_31	-0.303953	0.0659328	2.53397e-06	0.00032548	0.000797143		FALSE
Sniffles2.INS.117EM9	chr10	42347857	32	Methylation	chr10_13_31	-0.31474	0.05953	9.15154e-08	1.52688e-05	0.000888256		FALSE
Sniffles2.DEL.118BM9	chr10	42393296	-37	Methylation	chr10_13_31	-0.283917	0.0603491	1.63174e-06	0.00021786	0.00211148		FALSE
Sniffles2.DEL.1192M9	chr10	42429113	-34	Methylation	chr10_13_31	-0.249433	0.0597953	1.77274e-05	0.00187234	0.00146465		FALSE
Sniffles2.DEL.1194M9	chr10	42465266	-34	Methylation	chr10_13_31	0.196981	0.0609369	0.00065223	0.040062	0.000757313		FALSE
Sniffles2.DEL.F30M9	chr10	41547550	-1020	Methylation	chr10_13_33	0.33291	0.0908997	0.00013959	0.0113768	0		FALSE
Sniffles2.DEL.F1CM9	chr10	41533519	-679	Methylation	chr10_13_39	-0.284211	0.0899757	0.00087189	0.0499247	0.000949266		FALSE
Sniffles2.INS.FBEM9	chr10	41870646	54	Methylation	chr10_13_39	0.26154	0.0789999	0.0004976	0.0324326	0.000779661		FALSE
Sniffles2.DEL.103EM9	chr10	41886681	-90	Methylation	chr10_13_39	-0.411453	0.126822	0.00062632	0.0388182	0.0015553		FALSE
Sniffles2.DEL.115DM9	chr10	42190840	-50	Methylation	chr10_13_39	-0.286333	0.0704536	2.78167e-05	0.00279587	0.00136651		FALSE
Sniffles2.DEL.116AM9	chr10	42206105	-15239	Methylation	chr10_13_39	-0.176389	0.0522164	0.00039228	0.0268046	0.000752098		FALSE
Sniffles2.INS.1161M9	chr10	42243312	44	Methylation	chr10_13_39	-0.34666	0.0711605	7.35367e-07	0.0001049	0.00251324		FALSE
Sniffles2.DEL.1171M9	chr10	42243443	-41	Methylation	chr10_13_39	-0.249029	0.0728757	0.00034106	0.0239454	0.000851311		FALSE
Sniffles2.DEL.1172M9	chr10	42254643	-33	Methylation	chr10_13_39	-0.203297	0.0605494	0.00042188	0.0284241	0.000776114		FALSE
Sniffles2.INS.1163M9	chr10	42272688	5403	Methylation	chr10_13_39	-0.176493	0.0470055	9.74514e-05	0.00835217	0.000822477		FALSE
Sniffles2.DEL.1174M9	chr10	42279196	-31	Methylation	chr10_13_39	-0.183084	0.0580674	0.0008549	0.0491725	0.000794272		FALSE
Sniffles2.DEL.117FM9	chr10	42300118	-139	Methylation	chr10_13_39	-0.228242	0.0588769	5.97186e-05	0.00546254	0.00147394		FALSE
Sniffles2.INS.117EM9	chr10	42347857	32	Methylation	chr10_13_39	-0.238069	0.0579499	2.31458e-05	0.00237434	0.00135404		FALSE
Sniffles2.DEL.1192M9	chr10	42429113	-34	Methylation	chr10_13_39	-0.18881	0.0579313	0.00059509	0.0373117	0.000748809		FALSE
Sniffles2.DEL.F1CM9	chr10	41533519	-679	Methylation	chr10_13_40	-0.312737	0.0849117	0.00013633	0.0111499	4.60646e-08		FALSE
Sniffles2.DEL.F1EM9	chr10	41534916	-340	Methylation	chr10_13_40	-0.356971	0.0928265	7.30367e-05	0.00650932	1.21015e-05		FALSE
Sniffles2.DEL.F1FM9	chr10	41537020	-1697	Methylation	chr10_13_40	-0.349798	0.088775	4.95674e-05	0.00464268	2.57064e-05		FALSE
Sniffles2.DEL.F41M9	chr10	41562043	-1360	Methylation	chr10_13_40	0.277176	0.0833865	0.00048718	0.03189	1.46944e-07		FALSE
Sniffles2.INS.F9CM9	chr10	41821638	337	Methylation	chr10_13_40	0.301962	0.0579079	1.33045e-07	2.16244e-05	5.93634e-05		FALSE
Sniffles2.INS.FB6M9	chr10	41863733	89	Methylation	chr10_13_40	0.290386	0.0773926	9.75007e-05	0.00835521	7.03673e-08		FALSE
Sniffles2.INS.FBEM9	chr10	41870646	54	Methylation	chr10_13_40	0.312494	0.0756198	2.09032e-05	0.00216873	5.8737e-07		FALSE
Sniffles2.DEL.103EM9	chr10	41886681	-90	Methylation	chr10_13_40	-0.440005	0.121802	0.00016632	0.0131967	4.57487e-08		FALSE
Sniffles2.INS.FEDM9	chr10	41893174	54	Methylation	chr10_13_40	0.373359	0.0874517	1.16475e-05	0.00128836	1.02043e-06		FALSE
Sniffles2.INS.1065M9	chr10	41902205	64	Methylation	chr10_13_40	0.260026	0.0789165	0.00052563	0.033848	5.1791e-08		FALSE
Sniffles2.DEL.10FBM9	chr10	41914823	-70	Methylation	chr10_13_40	0.236747	0.07487	0.0008287	0.0480943	2.0011e-07		FALSE
Sniffles2.DEL.115DM9	chr10	42190840	-50	Methylation	chr10_13_40	-0.378762	0.0668653	1.21911e-08	2.31151e-06	0.000251289		FALSE
Sniffles2.DEL.116AM9	chr10	42206105	-15239	Methylation	chr10_13_40	-0.244407	0.049676	5.80883e-07	8.4548e-05	6.62805e-06		FALSE
Sniffles2.INS.1161M9	chr10	42243312	44	Methylation	chr10_13_40	-0.337308	0.068472	5.63548e-07	8.22546e-05	0.000112649		FALSE
Sniffles2.DEL.1171M9	chr10	42243443	-41	Methylation	chr10_13_40	-0.27567	0.0699035	4.56167e-05	0.00431869	5.25617e-06		FALSE
Sniffles2.DEL.1172M9	chr10	42254643	-33	Methylation	chr10_13_40	-0.283627	0.0575937	5.67981e-07	8.28605e-05	1.47416e-05		FALSE
Sniffles2.DEL.1173M9	chr10	42264608	-41	Methylation	chr10_13_40	-0.224641	0.0572164	4.89435e-05	0.00459088	4.00849e-07		FALSE
Sniffles2.INS.1163M9	chr10	42272688	5403	Methylation	chr10_13_40	-0.21138	0.0435696	8.30313e-07	0.00011726	4.75619e-05		FALSE
Sniffles2.DEL.1174M9	chr10	42279196	-31	Methylation	chr10_13_40	-0.287114	0.0547196	1.12824e-07	1.8565e-05	7.63211e-07		FALSE
Sniffles2.DEL.117FM9	chr10	42300118	-139	Methylation	chr10_13_40	-0.29975	0.0559734	6.41491e-08	1.09746e-05	0.000218736		FALSE
Sniffles2.DEL.1182M9	chr10	42306605	-91	Methylation	chr10_13_40	-0.305587	0.060945	3.6552e-07	5.50442e-05	1.5971e-05		FALSE
Sniffles2.INS.117EM9	chr10	42347857	32	Methylation	chr10_13_40	-0.313254	0.0549993	1.02749e-08	1.97132e-06	0.000106633		FALSE
Sniffles2.DEL.118BM9	chr10	42393296	-37	Methylation	chr10_13_40	-0.244574	0.0562744	8.33418e-06	0.00095505	2.29536e-06		FALSE
Sniffles2.DEL.1192M9	chr10	42429113	-34	Methylation	chr10_13_40	-0.228905	0.0553809	2.08341e-05	0.00216237	4.5055e-06		FALSE
Sniffles2.DEL.1194M9	chr10	42465266	-34	Methylation	chr10_13_40	0.283714	0.0557245	2.48566e-07	3.86202e-05	9.56846e-06		FALSE
Sniffles2.INS.11AAM9	chr10	42900623	44	Methylation	chr10_13_40	-0.182549	0.0570252	0.00072597	0.0434995	2.14128e-08		FALSE
Sniffles2.DEL.115DM9	chr10	42190840	-50	Methylation	chr10_13_41	-0.323022	0.0703397	2.74994e-06	0.0003504	0.00267014		FALSE
Sniffles2.DEL.116AM9	chr10	42206105	-15239	Methylation	chr10_13_41	-0.1687	0.0524043	0.0006827	0.0414933	0.00126237		FALSE
Sniffles2.INS.1161M9	chr10	42243312	44	Methylation	chr10_13_41	-0.293214	0.0718125	2.57114e-05	0.00260647	0.00403325		FALSE
Sniffles2.INS.1163M9	chr10	42272688	5403	Methylation	chr10_13_41	-0.192984	0.045884	1.55285e-05	0.00166481	0.00165963		FALSE
Sniffles2.DEL.1174M9	chr10	42279196	-31	Methylation	chr10_13_41	-0.191414	0.0583591	0.00055401	0.0352768	0.00109801		FALSE
Sniffles2.DEL.117FM9	chr10	42300118	-139	Methylation	chr10_13_41	-0.230223	0.0590204	5.42176e-05	0.00502342	0.00118973		FALSE
Sniffles2.DEL.1182M9	chr10	42306605	-91	Methylation	chr10_13_41	-0.214896	0.0642986	0.00044544	0.029697	0.00108381		FALSE
Sniffles2.INS.117EM9	chr10	42347857	32	Methylation	chr10_13_41	-0.304002	0.057514	9.2172e-08	1.53724e-05	0.00449002		FALSE
Sniffles2.DEL.118BM9	chr10	42393296	-37	Methylation	chr10_13_41	-0.195385	0.0590294	0.00049884	0.0324941	0.00220397		FALSE
Sniffles2.DEL.1192M9	chr10	42429113	-34	Methylation	chr10_13_41	-0.192499	0.0580985	0.00049299	0.0321967	0.00207107		FALSE
Sniffles2.DEL.F1CM9	chr10	41533519	-679	Methylation	chr10_13_42	-0.38872	0.0854515	3.89879e-06	0.00048118	0.000764775		FALSE
Sniffles2.DEL.F1EM9	chr10	41534916	-340	Methylation	chr10_13_42	-0.493638	0.0923458	8.77457e-08	1.46842e-05	0.000721789		FALSE
Sniffles2.DEL.F1FM9	chr10	41537020	-1697	Methylation	chr10_13_42	-0.453278	0.0889287	2.89297e-07	4.4413e-05	0.00101863		FALSE
Sniffles2.DEL.F25M9	chr10	41540715	-339	Methylation	chr10_13_42	0.51144	0.0999942	2.4663e-07	3.8343e-05	0.00116666		FALSE
Sniffles2.DEL.F7EM9	chr10	41703354	-340	Methylation	chr10_13_42	0.234427	0.0666366	0.00023646	0.0177116	0.00128067		FALSE
Sniffles2.INS.F68M9	chr10	41704794	1013	Methylation	chr10_13_42	0.483193	0.131269	0.00012874	0.0106158	0.000763885		FALSE
Sniffles2.INS.F9CM9	chr10	41821638	337	Methylation	chr10_13_42	0.446594	0.0559701	4.70329e-15	1.80449e-12	0.00107302		FALSE
Sniffles2.INS.FB5M9	chr10	41862477	55	Methylation	chr10_13_42	0.436607	0.076182	8.44307e-09	1.63889e-06	0.000687668		FALSE
Sniffles2.DEL.1019M9	chr10	41862516	-85	Methylation	chr10_13_42	0.31831	0.0678279	1.72288e-06	0.0002289	0.000650596		FALSE
Sniffles2.INS.FB6M9	chr10	41863733	89	Methylation	chr10_13_42	0.466852	0.0755678	6.54191e-10	1.47339e-07	0.000816357		FALSE
Sniffles2.INS.FBEM9	chr10	41870646	54	Methylation	chr10_13_42	0.470473	0.0738863	2.10745e-10	5.05275e-08	0.00096896		FALSE
Sniffles2.INS.FC9M9	chr10	41877168	2532	Methylation	chr10_13_42	-0.799439	0.19539	2.54905e-05	0.00258632	0.00152894		FALSE
Sniffles2.DEL.103EM9	chr10	41886681	-90	Methylation	chr10_13_42	-0.484112	0.121246	3.73286e-05	0.00362122	0.00180492		FALSE
Sniffles2.DEL.104DM9	chr10	41890677	-114	Methylation	chr10_13_42	0.190922	0.0549913	0.00027986	0.0203643	0.00138325		FALSE
Sniffles2.INS.FEDM9	chr10	41893174	54	Methylation	chr10_13_42	0.304243	0.0877938	0.00028649	0.0207627	0.000673051		FALSE
Sniffles2.INS.FF2M9	chr10	41894189	92	Methylation	chr10_13_42	0.244455	0.0721215	0.0003766	0.0259592	0.000930093		FALSE
Sniffles2.INS.FF3M9	chr10	41895736	49	Methylation	chr10_13_42	0.298448	0.0809687	0.00012583	0.0104167	0.000692512		FALSE
Sniffles2.INS.1065M9	chr10	41902205	64	Methylation	chr10_13_42	0.304288	0.0784606	5.93291e-05	0.00543227	0.000807033		FALSE
Sniffles2.INS.107FM9	chr10	41912081	57	Methylation	chr10_13_42	-0.334069	0.0736555	3.56687e-06	0.00044378	0.000888423		FALSE
Sniffles2.INS.1099M9	chr10	41914200	65	Methylation	chr10_13_42	-0.258146	0.0742753	0.00027615	0.02014	0.000648191		FALSE
Sniffles2.DEL.10FBM9	chr10	41914823	-70	Methylation	chr10_13_42	0.346699	0.0738995	1.73434e-06	0.00023022	0.000655809		FALSE
Sniffles2.DEL.10FFM9	chr10	42074413	-467	Methylation	chr10_13_42	-0.132843	0.0389299	0.00034701	0.0242938	0.000649172		FALSE
Sniffles2.DEL.1110M9	chr10	42093488	-124	Methylation	chr10_13_42	-0.25323	0.0726891	0.000268	0.0196599	0.00191519		FALSE
Sniffles2.DEL.1138M9	chr10	42100194	-223	Methylation	chr10_13_42	0.291386	0.0637529	3.03948e-06	0.00038403	0.000664703		FALSE
Sniffles2.INS.1120M9	chr10	42103803	304	Methylation	chr10_13_42	-0.29655	0.0737753	3.34368e-05	0.00328669	0.000711986		FALSE
Sniffles2.INS.112CM9	chr10	42166689	46	Methylation	chr10_13_42	-0.729217	0.145165	3.49143e-07	5.27887e-05	0.00182989		FALSE
Sniffles2.DEL.115DM9	chr10	42190840	-50	Methylation	chr10_13_42	-0.494862	0.0652596	7.78186e-14	2.66353e-11	0.000703056		FALSE
Sniffles2.DEL.116AM9	chr10	42206105	-15239	Methylation	chr10_13_42	-0.382497	0.0478764	4.37204e-15	1.68271e-12	0.000725461		FALSE
Sniffles2.INS.1160M9	chr10	42241858	84	Methylation	chr10_13_42	-0.420318	0.109274	6.7382e-05	0.00607074	0.00139012		FALSE
Sniffles2.INS.1161M9	chr10	42243312	44	Methylation	chr10_13_42	-0.637571	0.064103	9.23577e-22	5.92843e-19	0.0102113	L1	TRUE
Sniffles2.DEL.1171M9	chr10	42243443	-41	Methylation	chr10_13_42	-0.468711	0.0677664	6.79105e-12	1.92921e-09	0.000883929		FALSE
Sniffles2.DEL.1172M9	chr10	42254643	-33	Methylation	chr10_13_42	-0.446369	0.0554653	2.86208e-15	1.11956e-12	0.000712925		FALSE
Sniffles2.DEL.1173M9	chr10	42264608	-41	Methylation	chr10_13_42	-0.434449	0.054737	6.37092e-15	2.41443e-12	0.000645377		FALSE
Sniffles2.INS.1163M9	chr10	42272688	5403	Methylation	chr10_13_42	-0.331631	0.0425324	1.99927e-14	7.22712e-12	0.00107187		FALSE
Sniffles2.DEL.1174M9	chr10	42279196	-31	Methylation	chr10_13_42	-0.474322	0.0523878	1.39025e-18	7.08741e-16	0.000742921		FALSE
Sniffles2.DEL.117FM9	chr10	42300118	-139	Methylation	chr10_13_42	-0.526648	0.0525488	4.85248e-22	3.17515e-19	0.000981511		FALSE
Sniffles2.DEL.1182M9	chr10	42306605	-91	Methylation	chr10_13_42	-0.517315	0.0580162	4.03605e-18	1.99045e-15	0.000713238		FALSE
Sniffles2.INS.117EM9	chr10	42347857	32	Methylation	chr10_13_42	-0.56781	0.050825	1.97209e-26	1.71993e-23	0.0243532	L1	TRUE
Sniffles2.DEL.118BM9	chr10	42393296	-37	Methylation	chr10_13_42	-0.434419	0.0539185	2.68536e-15	1.05192e-12	0.00157311		FALSE
Sniffles2.DEL.1192M9	chr10	42429113	-34	Methylation	chr10_13_42	-0.416484	0.0532626	1.48141e-14	5.41634e-12	0.00141312		FALSE
Sniffles2.DEL.1194M9	chr10	42465266	-34	Methylation	chr10_13_42	0.455218	0.0533871	8.16037e-17	3.61448e-14	0.00092253		FALSE
Sniffles2.INS.11AAM9	chr10	42900623	44	Methylation	chr10_13_42	-0.180017	0.0569313	0.00082897	0.048106	0.000720361		FALSE
Sniffles2.INS.11ABM9	chr10	42923529	57	Methylation	chr10_13_42	0.205523	0.0647208	0.00079205	0.0464634	0.000653253		FALSE
Sniffles2.DEL.F2BM9	chr10	41544493	-2984	Methylation	chr10_13_56	0.537398	0.103745	1.69749e-07	2.7113e-05	0.000683852		FALSE
Sniffles2.DEL.F2AM9	chr10	41545030	-1624	Methylation	chr10_13_56	0.311337	0.0851581	0.00014333	0.0116368	0.000696595		FALSE
Sniffles2.INS.EEBM9	chr10	41555784	339	Methylation	chr10_13_56	-0.360455	0.0875617	2.30085e-05	0.00236216	0.000628515		FALSE
Sniffles2.DEL.F41M9	chr10	41562043	-1360	Methylation	chr10_13_56	0.280273	0.0885191	0.00083495	0.0483581	0.000841724		FALSE
Sniffles2.DEL.F50M9	chr10	41578399	-340	Methylation	chr10_13_56	0.260185	0.0733069	0.0002145	0.0163289	0.000658566		FALSE
Sniffles2.DEL.F7EM9	chr10	41703354	-340	Methylation	chr10_13_56	0.337027	0.0710158	1.34393e-06	0.0001824	0.0006295		FALSE
Sniffles2.INS.F68M9	chr10	41704794	1013	Methylation	chr10_13_56	0.47621	0.142827	0.00045932	0.0304223	0.00097325		FALSE
Sniffles2.INS.F9CM9	chr10	41821638	337	Methylation	chr10_13_56	0.592618	0.0585221	1.99578e-22	1.33611e-19	0.000747493		FALSE
Sniffles2.INS.FB5M9	chr10	41862477	55	Methylation	chr10_13_56	0.523664	0.0816493	1.59391e-10	3.87809e-08	0.00083495		FALSE
Sniffles2.DEL.1019M9	chr10	41862516	-85	Methylation	chr10_13_56	0.328397	0.0733709	4.67569e-06	0.00056716	0.000788497		FALSE
Sniffles2.INS.FB6M9	chr10	41863733	89	Methylation	chr10_13_56	0.446472	0.0822341	4.341e-08	7.61031e-06	0.000737862		FALSE
Sniffles2.INS.FBEM9	chr10	41870646	54	Methylation	chr10_13_56	0.437847	0.0805708	4.22686e-08	7.42177e-06	0.000649341		FALSE
Sniffles2.INS.FCEM9	chr10	41880981	731	Methylation	chr10_13_56	0.442655	0.115958	7.55293e-05	0.00670356	0.00127757		FALSE
Sniffles2.DEL.103EM9	chr10	41886681	-90	Methylation	chr10_13_56	-0.416495	0.131642	0.00082384	0.0478707	0.000800038		FALSE
Sniffles2.DEL.104DM9	chr10	41890677	-114	Methylation	chr10_13_56	0.216515	0.0593057	0.00014386	0.0116742	0.00125427		FALSE
Sniffles2.INS.FF2M9	chr10	41894189	92	Methylation	chr10_13_56	0.373934	0.0770048	7.92744e-07	0.00011243	0.00080271		FALSE
Sniffles2.INS.FF3M9	chr10	41895736	49	Methylation	chr10_13_56	0.28556	0.0876693	0.00059908	0.0375178	0.000709606		FALSE
Sniffles2.INS.1065M9	chr10	41902205	64	Methylation	chr10_13_56	0.339232	0.0846365	3.50607e-05	0.00342339	0.000633923		FALSE
Sniffles2.INS.107FM9	chr10	41912081	57	Methylation	chr10_13_56	-0.263285	0.0802578	0.00055274	0.0352116	0.000850053		FALSE
Sniffles2.INS.1099M9	chr10	41914200	65	Methylation	chr10_13_56	-0.301662	0.080039	9.13255e-05	0.00789168	0.000631207		FALSE
Sniffles2.DEL.10FBM9	chr10	41914823	-70	Methylation	chr10_13_56	0.451821	0.0790203	9.08992e-09	1.75716e-06	0.000628461		FALSE
Sniffles2.DEL.10FFM9	chr10	42074413	-467	Methylation	chr10_13_56	-0.235739	0.041229	9.08914e-09	1.75712e-06	0.000957327		FALSE
Sniffles2.DEL.1138M9	chr10	42100194	-223	Methylation	chr10_13_56	0.349033	0.0685181	2.45291e-07	3.81621e-05	0.000837996		FALSE
Sniffles2.INS.1120M9	chr10	42103803	304	Methylation	chr10_13_56	-0.476343	0.0781484	1.06194e-09	2.32825e-07	0.000641511		FALSE
Sniffles2.INS.112CM9	chr10	42166689	46	Methylation	chr10_13_56	-0.620574	0.158169	4.94739e-05	0.0046352	0.000705286		FALSE
Sniffles2.DEL.115DM9	chr10	42190840	-50	Methylation	chr10_13_56	-0.50586	0.0708648	1.59033e-12	4.82208e-10	0.00104789		FALSE
Sniffles2.DEL.116AM9	chr10	42206105	-15239	Methylation	chr10_13_56	-0.521537	0.0497792	9.65018e-24	7.05065e-21	0.00106181		FALSE
Sniffles2.INS.1161M9	chr10	42243312	44	Methylation	chr10_13_56	-0.481761	0.072484	3.78681e-11	9.90925e-09	0.00114956		FALSE
Sniffles2.DEL.1171M9	chr10	42243443	-41	Methylation	chr10_13_56	-0.58811	0.0719858	1.17271e-15	4.73978e-13	0.00080275		FALSE
Sniffles2.DEL.1172M9	chr10	42254643	-33	Methylation	chr10_13_56	-0.531006	0.0590882	2.33035e-18	1.16879e-15	0.00102605		FALSE
Sniffles2.DEL.1173M9	chr10	42264608	-41	Methylation	chr10_13_56	-0.593671	0.0569156	1.44495e-23	1.04293e-20	0.000708355		FALSE
Sniffles2.INS.1163M9	chr10	42272688	5403	Methylation	chr10_13_56	-0.306499	0.0471201	9.83443e-11	2.45026e-08	0.000648848		FALSE
Sniffles2.DEL.1174M9	chr10	42279196	-31	Methylation	chr10_13_56	-0.594648	0.0552132	7.51366e-25	5.91631e-22	0.00113054		FALSE
Sniffles2.DEL.117FM9	chr10	42300118	-139	Methylation	chr10_13_56	-0.571822	0.0566779	2.74707e-22	1.82461e-19	0.00237112		FALSE
Sniffles2.DEL.1182M9	chr10	42306605	-91	Methylation	chr10_13_56	-0.563754	0.0625534	1.90288e-18	9.60412e-16	0.000893037		FALSE
Sniffles2.INS.117EM9	chr10	42347857	32	Methylation	chr10_13_56	-0.553133	0.0560851	1.86807e-21	1.17117e-18	0.00130731		FALSE
Sniffles2.DEL.118BM9	chr10	42393296	-37	Methylation	chr10_13_56	-0.490622	0.0576665	9.45041e-17	4.16524e-14	0.000809811		FALSE
Sniffles2.DEL.1192M9	chr10	42429113	-34	Methylation	chr10_13_56	-0.461152	0.0572945	2.84919e-15	1.11481e-12	0.000652019		FALSE
Sniffles2.DEL.1194M9	chr10	42465266	-34	Methylation	chr10_13_56	0.481401	0.0578076	3.6466e-16	1.53404e-13	0.00427127		FALSE
Sniffles2.INS.11ABM9	chr10	42923529	57	Methylation	chr10_13_56	0.244173	0.0696916	0.00024923	0.018501	0.000639879		FALSE
Sniffles2.DEL.F3BM9	chr10	41556251	-678	Methylation	chr10_13_65	-0.49817	0.132131	9.43288e-05	0.00811797	2.06434e-06		FALSE
Sniffles2.DEL.F7EM9	chr10	41703354	-340	Methylation	chr10_13_65	0.267706	0.0662885	3.09515e-05	0.00307174	3.06704e-07		FALSE
Sniffles2.INS.F9CM9	chr10	41821638	337	Methylation	chr10_13_65	0.364466	0.0571406	1.97312e-10	4.74903e-08	2.24645e-06		FALSE
Sniffles2.INS.FB5M9	chr10	41862477	55	Methylation	chr10_13_65	0.348144	0.0771044	3.91242e-06	0.00048268	3.98578e-07		FALSE
Sniffles2.DEL.1019M9	chr10	41862516	-85	Methylation	chr10_13_65	0.223465	0.0685973	0.00059827	0.037476	3.21828e-08		FALSE
Sniffles2.INS.FB6M9	chr10	41863733	89	Methylation	chr10_13_65	0.333426	0.0769636	8.85313e-06	0.00100764	3.35735e-07		FALSE
Sniffles2.INS.FBEM9	chr10	41870646	54	Methylation	chr10_13_65	0.318305	0.0754794	1.45851e-05	0.00157533	5.13318e-08		FALSE
Sniffles2.DEL.1033M9	chr10	41881540	-94	Methylation	chr10_13_65	-0.324959	0.101539	0.00072807	0.0435921	3.45543e-07		FALSE
Sniffles2.INS.FEDM9	chr10	41893174	54	Methylation	chr10_13_65	0.298077	0.0878954	0.00037421	0.0258243	1.03714e-06		FALSE
Sniffles2.INS.1065M9	chr10	41902205	64	Methylation	chr10_13_65	0.337296	0.0782567	9.75357e-06	0.00109959	1.45882e-05		FALSE
Sniffles2.INS.1099M9	chr10	41914200	65	Methylation	chr10_13_65	-0.268428	0.0742571	0.00016483	0.0131019	7.35127e-08		FALSE
Sniffles2.DEL.10FBM9	chr10	41914823	-70	Methylation	chr10_13_65	0.351261	0.0739107	1.30068e-06	0.00017702	2.16755e-06		FALSE
Sniffles2.DEL.10FFM9	chr10	42074413	-467	Methylation	chr10_13_65	-0.123971	0.039013	0.00078622	0.0461938	1.08864e-08		FALSE
Sniffles2.DEL.1138M9	chr10	42100194	-223	Methylation	chr10_13_65	0.209762	0.0644092	0.00060019	0.0375708	2.75616e-08		FALSE
Sniffles2.INS.112CM9	chr10	42166689	46	Methylation	chr10_13_65	-0.809816	0.144448	1.67674e-08	3.1147e-06	7.45736e-05		FALSE
Sniffles2.DEL.115DM9	chr10	42190840	-50	Methylation	chr10_13_65	-0.273226	0.0677597	3.17394e-05	0.00314178	1.21338e-07		FALSE
Sniffles2.DEL.116AM9	chr10	42206105	-15239	Methylation	chr10_13_65	-0.321934	0.0487584	4.97836e-11	1.28568e-08	1.64487e-05		FALSE
Sniffles2.INS.1161M9	chr10	42243312	44	Methylation	chr10_13_65	-0.368546	0.0680763	4.71421e-08	8.22475e-06	1.93712e-05		FALSE
Sniffles2.DEL.1171M9	chr10	42243443	-41	Methylation	chr10_13_65	-0.374827	0.0689263	4.14303e-08	7.28425e-06	5.48068e-05		FALSE
Sniffles2.DEL.1172M9	chr10	42254643	-33	Methylation	chr10_13_65	-0.335421	0.0569848	3.5386e-09	7.23963e-07	7.83871e-06		FALSE
Sniffles2.DEL.1173M9	chr10	42264608	-41	Methylation	chr10_13_65	-0.349126	0.0559355	4.48628e-10	1.03229e-07	3.66238e-07		FALSE
Sniffles2.INS.1163M9	chr10	42272688	5403	Methylation	chr10_13_65	-0.230357	0.0445972	1.76543e-07	2.80948e-05	3.09381e-06		FALSE
Sniffles2.DEL.1174M9	chr10	42279196	-31	Methylation	chr10_13_65	-0.349948	0.0543625	1.38566e-10	3.39204e-08	1.14017e-06		FALSE
Sniffles2.DEL.117FM9	chr10	42300118	-139	Methylation	chr10_13_65	-0.364616	0.055159	4.74712e-11	1.23025e-08	7.80064e-05		FALSE
Sniffles2.DEL.1182M9	chr10	42306605	-91	Methylation	chr10_13_65	-0.387124	0.0599727	1.23808e-10	3.04796e-08	8.16711e-05		FALSE
Sniffles2.INS.117EM9	chr10	42347857	32	Methylation	chr10_13_65	-0.382615	0.0540808	2.4188e-12	7.2054e-10	0.000238163		FALSE
Sniffles2.DEL.118BM9	chr10	42393296	-37	Methylation	chr10_13_65	-0.306322	0.0555757	2.79723e-08	5.03754e-06	4.25205e-07		FALSE
Sniffles2.DEL.1192M9	chr10	42429113	-34	Methylation	chr10_13_65	-0.27737	0.0549788	3.13666e-07	4.78808e-05	2.47471e-07		FALSE
Sniffles2.DEL.1194M9	chr10	42465266	-34	Methylation	chr10_13_65	0.385998	0.0544624	2.22701e-12	6.64973e-10	1.17922e-06		FALSE
Sniffles2.INS.112CM9	chr10	42166689	46	Methylation	chr10_13_113	-0.568894	0.159222	0.00019284	0.014953	0.00106681		FALSE
Sniffles2.DEL.114FM9	chr10	42167776	-62	Methylation	chr10_13_113	-0.585027	0.182983	0.00073597	0.0439583	0.00101016		FALSE
Sniffles2.DEL.115DM9	chr10	42190840	-50	Methylation	chr10_13_113	-0.334313	0.0731047	3.00439e-06	0.00037981	0.0011654		FALSE
Sniffles2.DEL.116AM9	chr10	42206105	-15239	Methylation	chr10_13_113	-0.17582	0.0544523	0.00066045	0.0404444	0.0011453		FALSE
Sniffles2.INS.1161M9	chr10	42243312	44	Methylation	chr10_13_113	-0.294546	0.0747013	4.57268e-05	0.00432816	0.00107662		FALSE
Sniffles2.DEL.1172M9	chr10	42254643	-33	Methylation	chr10_13_113	-0.218039	0.063043	0.0002937	0.0211957	0.00102423		FALSE
Sniffles2.DEL.1173M9	chr10	42264608	-41	Methylation	chr10_13_113	-0.219003	0.0620936	0.00022868	0.0172201	0.00131669		FALSE
Sniffles2.INS.1163M9	chr10	42272688	5403	Methylation	chr10_13_113	-0.172959	0.0478498	0.00016635	0.0131983	0.00102948		FALSE
Sniffles2.DEL.1174M9	chr10	42279196	-31	Methylation	chr10_13_113	-0.239983	0.0603291	3.9704e-05	0.00382371	0.00185293		FALSE
Sniffles2.DEL.117FM9	chr10	42300118	-139	Methylation	chr10_13_113	-0.311567	0.0607051	2.02047e-07	3.18665e-05	0.00154926		FALSE
Sniffles2.INS.1177M9	chr10	42305870	64	Methylation	chr10_13_113	-0.441794	0.124726	0.00021624	0.0164377	0.00101845		FALSE
Sniffles2.DEL.1182M9	chr10	42306605	-91	Methylation	chr10_13_113	-0.256954	0.0665832	6.40178e-05	0.00580549	0.00115419		FALSE
Sniffles2.INS.117EM9	chr10	42347857	32	Methylation	chr10_13_113	-0.255123	0.0603188	1.38259e-05	0.00150213	0.00110042		FALSE
Sniffles2.DEL.118BM9	chr10	42393296	-37	Methylation	chr10_13_113	-0.231924	0.0610952	8.21374e-05	0.00720588	0.00112044		FALSE
Sniffles2.DEL.1192M9	chr10	42429113	-34	Methylation	chr10_13_113	-0.191251	0.0603362	0.00080766	0.047166	0.00107431		FALSE
Sniffles2.DEL.1194M9	chr10	42465266	-34	Methylation	chr10_13_113	0.230475	0.060957	8.71417e-05	0.00758021	0.00109717		FALSE
Sniffles2.INS.119FM9	chr10	42754644	323	Methylation	chr10_13_113	-0.662034	0.107079	6.36853e-10	1.43615e-07	0.00126162		FALSE
Sniffles2.INS.11A1M9	chr10	42766354	37	Methylation	chr10_13_113	-0.483591	0.125374	6.45436e-05	0.0058472	0.00102609		FALSE
Sniffles2.DEL.11A8M9	chr10	42841385	-48	Methylation	chr10_13_113	-0.584289	0.0959046	1.08437e-09	2.37554e-07	0.00114933		FALSE
Sniffles2.INS.11ABM9	chr10	42923529	57	Methylation	chr10_13_113	0.311701	0.0695237	4.52123e-06	0.00055013	0.00136856		FALSE
Sniffles2.INS.10CDM9	chr10	42074737	127	Methylation	chr10_13_114	0.309667	0.0878995	0.00023209	0.0174362	0.0015173		FALSE
Sniffles2.DEL.115DM9	chr10	42190840	-50	Methylation	chr10_13_114	-0.212901	0.0659044	0.00065692	0.0402801	0.00111341		FALSE
Sniffles2.INS.1161M9	chr10	42243312	44	Methylation	chr10_13_114	-0.216497	0.06701	0.0006561	0.0402416	0.00109472		FALSE
Sniffles2.DEL.117FM9	chr10	42300118	-139	Methylation	chr10_13_114	-0.194594	0.0548892	0.00021379	0.0162824	0.00117446		FALSE
Sniffles2.DEL.1182M9	chr10	42306605	-91	Methylation	chr10_13_114	-0.21299	0.0595601	0.00019063	0.0148076	0.00132917		FALSE
Sniffles2.DEL.1194M9	chr10	42465266	-34	Methylation	chr10_13_114	0.178437	0.0546048	0.00057762	0.0364528	0.000968343		FALSE
Sniffles2.DEL.11A9M9	chr10	42847640	-126	Methylation	chr10_13_114	-0.301643	0.0556812	4.62889e-08	8.08471e-06	0.000956859		FALSE
Sniffles2.INS.11AAM9	chr10	42900623	44	Methylation	chr10_13_114	-0.248061	0.0545652	3.39871e-06	0.00042471	0.00109774		FALSE
Sniffles2.INS.11ABM9	chr10	42923529	57	Methylation	chr10_13_114	0.302442	0.0618522	6.73505e-07	9.6755e-05	0.00115699		FALSE
Sniffles2.DEL.11AFM9	chr10	42992208	-38	Methylation	chr10_13_114	-0.291745	0.0818058	0.0001978	0.0152663	0.00135414		FALSE
Sniffles2.DEL.11B3M9	chr10	43015219	-34	Methylation	chr10_13_114	0.181246	0.051959	0.00026363	0.0193873	0.00116242		FALSE
Sniffles2.DEL.118AM9	chr10	42375113	-34	Methylation	chr10_13_134	-0.474092	0.130292	0.00015067	0.0121414	0		FALSE
Sniffles2.DEL.11A9M9	chr10	42847640	-126	Methylation	chr10_13_134	-0.266203	0.0638039	1.76712e-05	0.00186687	0		FALSE
Sniffles2.INS.11ACM9	chr10	42967519	56	Methylation	chr10_13_134	-0.253573	0.0644875	4.77901e-05	0.00449713	0		FALSE
Sniffles2.DEL.11B3M9	chr10	43015219	-34	Methylation	chr10_13_134	-0.231353	0.058729	4.64077e-05	0.00438333	0		FALSE
Sniffles2.INS.11B6M9	chr10	43181882	1428	Methylation	chr10_13_142	-0.282223	0.070325	3.43549e-05	0.00336247	1.91325e-09		FALSE
Sniffles2.INS.11B6M9	chr10	43181882	1428	Methylation	chr10_13_143	-0.279163	0.0686972	2.78778e-05	0.00280123	0.001289		FALSE
Sniffles2.DEL.11D9M9	chr10	43599978	-180	Methylation	chr10_13_143	0.415037	0.129733	0.00073099	0.0437254	0.00148617		FALSE
Sniffles2.INS.11B6M9	chr10	43181882	1428	Methylation	chr10_13_169	0.346785	0.0679205	2.31374e-07	3.61209e-05	0.00026671		FALSE
Sniffles2.INS.11B9M9	chr10	43210903	188	Methylation	chr10_13_169	-0.9059	0.0572482	1.2149e-46	3.05171e-43	0.00011455		FALSE
Sniffles2.INS.11B6M9	chr10	43181882	1428	Methylation	chr10_13_170	0.262843	0.0629693	1.75259e-05	0.00185351	0.00278403		FALSE
Sniffles2.INS.11B9M9	chr10	43210903	188	Methylation	chr10_13_170	-0.271938	0.063338	1.04926e-05	0.00117394	0.00251348		FALSE
Sniffles2.INS.11B9M9	chr10	43210903	188	Methylation	chr10_13_172	-0.232986	0.0695423	0.00043292	0.0290175	0.000847311		FALSE
Sniffles2.DEL.11B3M9	chr10	43015219	-34	Methylation	chr10_13_204	0.200365	0.058754	0.00034967	0.0244395	0.000192003		FALSE
Sniffles2.DEL.11D0M9	chr10	43465137	-47	Methylation	chr10_13_204	0.303156	0.0867895	0.0002592	0.0191049	5.5782e-05		FALSE
Sniffles2.DEL.11D5M9	chr10	43498095	-32	Methylation	chr10_13_204	0.223432	0.0682959	0.00057026	0.0360851	6.95783e-05		FALSE
Sniffles2.DEL.11D5M9	chr10	43498095	-32	Methylation	chr10_13_214	-0.199517	0.0531108	9.58329e-05	0.00823166	0.00647132		FALSE
Sniffles2.DEL.11A8M9	chr10	42841385	-48	Methylation	chr10_13_217	0.351982	0.104108	0.0003884	0.0265938	0.00361951		FALSE
Sniffles2.DEL.11D1M9	chr10	43479961	-31	Methylation	chr10_13_217	0.29975	0.0845981	0.00021536	0.0163798	0.0197473		FALSE
Sniffles2.DEL.11D5M9	chr10	43498095	-32	Methylation	chr10_13_229	-0.297077	0.0611856	7.95571e-07	0.00011277	0.00792266		FALSE
Sniffles2.DEL.1219M9	chr10	44662711	-286	Methylation	chr10_13_372	0.220619	0.0674751	0.00057396	0.0362763	0.000740775		FALSE
Sniffles2.INS.121CM9	chr10	44757503	70	Methylation	chr10_13_372	-0.4052	0.103486	5.10936e-05	0.00476814	0.00115158		FALSE
Sniffles2.DEL.1220M9	chr10	44764281	-32	Methylation	chr10_13_372	-0.340082	0.0882378	6.53001e-05	0.00590587	0.00210647		FALSE
Sniffles2.INS.121CM9	chr10	44757503	70	Methylation	chr10_13_375	0.327123	0.102324	0.00073652	0.0439816	7.9204e-10		FALSE
Sniffles2.INS.122AM9	chr10	44928689	267	Methylation	chr10_13_375	-0.471112	0.0730439	1.28264e-10	3.15184e-08	0.000779984		FALSE
Sniffles2.INS.122FM9	chr10	45093717	31	Methylation	chr10_13_375	0.257542	0.0751684	0.00033017	0.0233236	2.10568e-09		FALSE
Sniffles2.INS.122AM9	chr10	44928689	267	Methylation	chr10_13_379	0.61024	0.068291	3.50855e-18	1.7382e-15	1.23916e-09		FALSE
Sniffles2.INS.122AM9	chr10	44928689	267	Methylation	chr10_13_398	-0.255387	0.0793444	0.00068402	0.0415543	3.08127e-07		FALSE
Sniffles2.INS.122CM9	chr10	45029205	43	Methylation	chr10_13_398	0.761935	0.103615	3.75951e-13	1.20981e-10	1.2699e-07		FALSE
Sniffles2.INS.122DM9	chr10	45060854	34	Methylation	chr10_13_398	0.592572	0.15049	4.67293e-05	0.00441	6.06146e-08		FALSE
Sniffles2.INS.123EM9	chr10	45347595	40	Methylation	chr10_13_398	0.29787	0.0901251	0.00050745	0.0329254	5.97769e-08		FALSE
Sniffles2.INS.123EM9	chr10	45347595	40	Methylation	chr10_13_427	-1.23273	0.0643854	1.45361e-62	6.89252e-59	0.00102797		FALSE
Sniffles2.DEL.1245M9	chr10	45391872	-39	Methylation	chr10_13_427	-0.946747	0.0657922	4.61684e-40	8.5148e-37	0.00129161		FALSE
Sniffles2.INS.1255M9	chr10	45784294	37	Methylation	chr10_13_427	-0.361453	0.111699	0.00064467	0.0396951	0.0012285		FALSE
Sniffles2.DEL.1265M9	chr10	45870483	-145	Methylation	chr10_13_427	-0.191711	0.0546718	0.00024655	0.0183334	0.00116564		FALSE
Sniffles2.DEL.127FM9	chr10	46218674	-168	Methylation	chr10_13_427	-0.215238	0.0660706	0.0005982	0.0374746	0.00311354		FALSE
Sniffles2.INS.123EM9	chr10	45347595	40	Methylation	chr10_13_432	0.457339	0.0823953	2.27044e-08	4.13988e-06	5.66165e-05		FALSE
Sniffles2.INS.123EM9	chr10	45347595	40	Methylation	chr10_13_433	0.335309	0.0837156	3.5472e-05	0.00345922	0.00149314		FALSE
Sniffles2.DEL.1257M9	chr10	45784243	-66	Methylation	chr10_13_440	0.428998	0.0607206	2.57918e-12	7.66365e-10	0		FALSE
Sniffles2.INS.1255M9	chr10	45784294	37	Methylation	chr10_13_440	-0.383519	0.118279	0.00063038	0.0390128	0		FALSE
Sniffles2.DEL.124DM9	chr10	45572115	-56	Methylation	chr10_13_449	0.548877	0.123787	5.64086e-06	0.00067203	0.00285564	L1	TRUE
Sniffles2.INS.1249M9	chr10	45579432	313	Methylation	chr10_13_449	0.558782	0.127714	7.32827e-06	0.00085117	0.00778699	L1	TRUE
Sniffles2.INS.123EM9	chr10	45347595	40	Methylation	chr10_13_463	-0.302629	0.0837524	0.00016577	0.0131613	1.48242e-08		FALSE
Sniffles2.DEL.1245M9	chr10	45391872	-39	Methylation	chr10_13_463	-0.511302	0.0751845	1.43477e-11	3.93932e-09	0.000338385		FALSE
Sniffles2.DEL.124DM9	chr10	45572115	-56	Methylation	chr10_13_466	0.836967	0.124407	2.27163e-11	6.0928e-09	0.0102413	L1	TRUE
Sniffles2.INS.1249M9	chr10	45579432	313	Methylation	chr10_13_466	0.853064	0.12797	3.35317e-11	8.83231e-09	0.0124358	L1	TRUE
Sniffles2.INS.1273M9	chr10	46122603	31	Methylation	chr10_13_523	0.789979	0.17869	5.9847e-06	0.00070916	0.00206293		FALSE
Sniffles2.DEL.1279M9	chr10	46162686	-61	Methylation	chr10_13_523	0.441101	0.0605975	6.22479e-13	1.95977e-10	0.00176418		FALSE
Sniffles2.INS.127CM9	chr10	46213498	112	Methylation	chr10_13_523	0.367959	0.0967163	7.95536e-05	0.00700772	0.00198661		FALSE
Sniffles2.INS.127EM9	chr10	46283272	5657	Methylation	chr10_13_523	0.212343	0.0660712	0.00069601	0.0421062	0.00189359		FALSE
Sniffles2.DEL.1276M9	chr10	46118414	-62	Methylation	chr10_13_525	0.549858	0.172392	0.00075525	0.0448349	0		FALSE
Sniffles2.DEL.1279M9	chr10	46162686	-61	Methylation	chr10_13_525	0.576166	0.0572473	3.40864e-22	2.24929e-19	0		FALSE
Sniffles2.INS.127CM9	chr10	46213498	112	Methylation	chr10_13_525	0.420411	0.0944358	5.22122e-06	0.00062658	0		FALSE
Sniffles2.INS.127EM9	chr10	46283272	5657	Methylation	chr10_13_525	0.25168	0.0645686	5.49588e-05	0.0050825	0		FALSE
Sniffles2.DEL.1279M9	chr10	46162686	-61	Methylation	chr10_13_526	0.252818	0.0579284	7.69159e-06	0.00088875	4.65782e-05		FALSE
Sniffles2.INS.127CM9	chr10	46213498	112	Methylation	chr10_13_541	0.408228	0.0889112	2.76862e-06	0.00035259	5.94252e-06		FALSE
Sniffles2.INS.127EM9	chr10	46283272	5657	Methylation	chr10_13_548	-0.955838	0.0537848	1.03014e-55	3.75421e-52	0		FALSE
Sniffles2.DEL.1285M9	chr10	46295502	-89	Methylation	chr10_13_548	-0.437869	0.0628962	5.07673e-12	1.46078e-09	0		FALSE
Sniffles2.INS.127CM9	chr10	46213498	112	Methylation	chr10_13_549	0.487613	0.0993353	6.15723e-07	8.91027e-05	0.0102702		FALSE
Sniffles2.INS.127EM9	chr10	46283272	5657	Methylation	chr10_13_549	1.0741	0.0503256	4.13667e-73	2.90368e-69	0.0115596		FALSE
Sniffles2.INS.1291M9	chr10	46466232	65	Methylation	chr10_13_549	0.324949	0.0940958	0.00030789	0.022031	0.00263988		FALSE
Sniffles2.DEL.1295M9	chr10	46466207	-57	Methylation	chr10_13_571	-0.286754	0.0676123	1.3762e-05	0.001496	0		FALSE
Sniffles2.INS.1291M9	chr10	46466232	65	Methylation	chr10_13_571	-0.471321	0.0760946	7.61098e-10	1.70094e-07	0		FALSE
Sniffles2.INS.12A9M9	chr10	46842528	31	Methylation	chr10_14_13	-0.46072	0.138571	0.00047418	0.0312228	0.000507577		FALSE
Sniffles2.INS.12ABM9	chr10	46876551	303	Methylation	chr10_14_13	0.204296	0.0590212	0.00029089	0.0210278	0.00271303		FALSE
Sniffles2.INS.129BM9	chr10	46647430	324	Methylation	chr10_14_15	0.199685	0.0602175	0.00048887	0.0319814	0.00521614		FALSE
Sniffles2.INS.12DCM9	chr10	47569764	31	Methylation	chr10_14_15	-0.435279	0.136	0.00072881	0.0436265	0.00535988		FALSE
Sniffles2.INS.129BM9	chr10	46647430	324	Methylation	chr10_14_25	0.274142	0.0565873	8.41924e-07	0.00011875	1.39888e-14		FALSE
Sniffles2.DEL.12A3M9	chr10	46661703	-31	Methylation	chr10_14_25	-0.601054	0.0500163	9.53736e-30	1.01605e-26	0.999997	L1	TRUE
Sniffles2.INS.12AAM9	chr10	46861029	357	Methylation	chr10_14_25	-0.314107	0.050115	3.86518e-10	8.96437e-08	5.51992e-12		FALSE
Sniffles2.INS.12ABM9	chr10	46876551	303	Methylation	chr10_14_25	-0.29972	0.0544783	2.96149e-08	5.31824e-06	4.15656e-12		FALSE
Sniffles2.INS.12DEM9	chr10	47630096	54	Methylation	chr10_14_25	-0.246155	0.0738619	0.00046124	0.0305221	4.88498e-15		FALSE
Sniffles2.INS.129BM9	chr10	46647430	324	Methylation	chr10_14_26	0.285543	0.0569028	3.6061e-07	5.43641e-05	2.32259e-13		FALSE
Sniffles2.DEL.12A3M9	chr10	46661703	-31	Methylation	chr10_14_26	-0.558429	0.0508314	1.24103e-25	1.02443e-22	0.999281	L1	TRUE
Sniffles2.DEL.12ACM9	chr10	46829434	-11827	Methylation	chr10_14_26	0.302911	0.0955241	0.00080506	0.0470535	2.67564e-14		FALSE
Sniffles2.INS.12AAM9	chr10	46861029	357	Methylation	chr10_14_26	-0.31718	0.0499499	2.36012e-10	5.62262e-08	1.41216e-11		FALSE
Sniffles2.INS.12ABM9	chr10	46876551	303	Methylation	chr10_14_26	-0.286942	0.054564	1.06232e-07	1.75431e-05	9.4702e-14		FALSE
Sniffles2.INS.12DFM9	chr10	47683471	303	Methylation	chr10_14_26	-0.548594	0.147031	0.00010578	0.0089681	9.53682e-14		FALSE
Sniffles2.INS.129BM9	chr10	46647430	324	Methylation	chr10_14_27	0.251033	0.0580548	9.20859e-06	0.00104431	0.00173702		FALSE
Sniffles2.DEL.12A3M9	chr10	46661703	-31	Methylation	chr10_14_27	-0.485362	0.0536022	1.47302e-18	7.49931e-16	0.99244	L1	TRUE
Sniffles2.INS.12AAM9	chr10	46861029	357	Methylation	chr10_14_27	-0.250812	0.0519112	8.94069e-07	0.00012542	0.00176212		FALSE
Sniffles2.INS.12ABM9	chr10	46876551	303	Methylation	chr10_14_27	-0.230835	0.0559556	2.15632e-05	0.00223059	0.00176153		FALSE
Sniffles2.DEL.12D8M9	chr10	47408033	-50	Methylation	chr10_14_27	-0.534593	0.130986	2.58987e-05	0.00262361	0.0608658		FALSE
Sniffles2.INS.128DM9	chr10	46401814	33	Methylation	chr10_14_34	-0.437035	0.0922077	1.38411e-06	0.00018743	0.0025008		FALSE
Sniffles2.INS.1290M9	chr10	46461034	321	Methylation	chr10_14_34	0.228821	0.0661786	0.00029773	0.0214342	0.00197776		FALSE
Sniffles2.INS.129BM9	chr10	46647430	324	Methylation	chr10_14_34	0.459569	0.0598725	4.19226e-14	1.47288e-11	0.00189012		FALSE
Sniffles2.DEL.12A6M9	chr10	46734312	-48	Methylation	chr10_14_34	-0.58556	0.154941	8.83169e-05	0.00766909	0.00216333		FALSE
Sniffles2.INS.12AAM9	chr10	46861029	357	Methylation	chr10_14_34	-0.390751	0.0538601	7.3965e-13	2.31047e-10	0.00202129		FALSE
Sniffles2.INS.12ABM9	chr10	46876551	303	Methylation	chr10_14_34	-0.189901	0.0600863	0.00083363	0.048302	0.00185944		FALSE
Sniffles2.INS.12DEM9	chr10	47630096	54	Methylation	chr10_14_34	-0.274812	0.0806163	0.00035185	0.0245591	0.00186908		FALSE
Sniffles2.DEL.12ACM9	chr10	46829434	-11827	Methylation	chr10_14_35	-0.33797	0.101873	0.00048636	0.0318462	0		FALSE
Sniffles2.INS.1299M9	chr10	46598483	34	Methylation	chr10_14_42	-0.281837	0.0871749	0.00065351	0.0401211	1.41377e-05		FALSE
Sniffles2.INS.129BM9	chr10	46647430	324	Methylation	chr10_14_42	0.364829	0.0537343	1.56319e-11	4.27261e-09	0.00725424	L1	TRUE
Sniffles2.DEL.12ACM9	chr10	46829434	-11827	Methylation	chr10_14_42	-0.445235	0.0906601	6.10627e-07	8.84537e-05	9.95352e-05		FALSE
Sniffles2.INS.12A9M9	chr10	46842528	31	Methylation	chr10_14_42	-0.578251	0.12369	1.88294e-06	0.00024822	0.00212883	L2	TRUE
Sniffles2.INS.12AAM9	chr10	46861029	357	Methylation	chr10_14_42	-0.243385	0.0493591	5.52326e-07	8.07433e-05	5.48102e-05		FALSE
Sniffles2.DEL.12ACM9	chr10	46829434	-11827	Methylation	chr10_14_50	-0.613927	0.095722	1.61979e-10	3.93728e-08	0.160375	L1	TRUE
Sniffles2.DEL.12C3M9	chr10	47180782	-63	Methylation	chr10_14_66	0.242844	0.0647936	9.90894e-05	0.00847284	1.58651e-13		FALSE
Sniffles2.INS.12C9M9	chr10	47319410	303	Methylation	chr10_14_88	-0.200758	0.0534923	9.72015e-05	0.00833467	0.000187841		FALSE
Sniffles2.INS.12D7M9	chr10	47458928	32	Methylation	chr10_14_126	0.739626	0.0913479	2.0158e-15	7.98489e-13	0		FALSE
Sniffles2.INS.12E3M9	chr10	47733208	39	Methylation	chr10_14_126	0.875132	0.128689	1.459e-11	4.00176e-09	0		FALSE
Sniffles2.INS.12E4M9	chr10	47743320	50	Methylation	chr10_14_126	-0.395454	0.059764	4.56908e-11	1.18626e-08	0		FALSE
Sniffles2.INS.12E7M9	chr10	47896329	106	Methylation	chr10_14_126	-0.333683	0.0682187	7.74935e-07	0.00011009	0		FALSE
Sniffles2.INS.12D7M9	chr10	47458928	32	Methylation	chr10_16_20	-0.473313	0.0996344	1.31438e-06	0.00017874	0		FALSE
Sniffles2.INS.12F2M9	chr10	48098457	37	Methylation	chr10_16_20	-0.437796	0.137227	0.00076635	0.0453239	0		FALSE
Sniffles2.INS.12F3M9	chr10	48181879	34	Methylation	chr10_16_20	-0.486623	0.134195	0.00015799	0.0126452	0		FALSE
Sniffles2.INS.12F6M9	chr10	48291994	133	Methylation	chr10_16_59	0.234216	0.0652967	0.00018302	0.0143112	2.05399e-09		FALSE
Sniffles2.DEL.1325M9	chr10	49252069	-59	Methylation	chr10_16_65	-0.29921	0.0918674	0.00059991	0.0375586	0		FALSE
Sniffles2.DEL.1319M9	chr10	49069971	-317	Methylation	chr10_16_126	0.794424	0.0523847	1.31514e-43	2.87777e-40	0.238892	L1	TRUE
Sniffles2.DEL.131EM9	chr10	49127174	-59	Methylation	chr10_16_126	-0.501353	0.109221	2.77722e-06	0.00035358	0.0014709		FALSE
Sniffles2.DEL.1320M9	chr10	49192263	-31	Methylation	chr10_16_126	0.609776	0.0741028	7.59468e-16	3.11316e-13	0.00199792		FALSE
Sniffles2.DEL.1324M9	chr10	49212692	-40	Methylation	chr10_16_126	-0.261319	0.0632527	2.0999e-05	0.00217741	0.0015712		FALSE
Sniffles2.DEL.1319M9	chr10	49069971	-317	Methylation	chr10_16_136	-0.178414	0.054849	0.00060828	0.0379524	0.00110042		FALSE
Sniffles2.DEL.1324M9	chr10	49212692	-40	Methylation	chr10_16_136	0.246876	0.0555991	5.48542e-06	0.00065541	0.00892685		FALSE
Sniffles2.INS.131CM9	chr10	49186098	38	Methylation	chr10_16_140	-0.596793	0.0639724	1.51741e-19	8.2875e-17	1.77969e-13		FALSE
Sniffles2.DEL.1320M9	chr10	49192263	-31	Methylation	chr10_16_140	-0.426956	0.0751564	1.1143e-08	2.12497e-06	0		FALSE
Sniffles2.DEL.1324M9	chr10	49212692	-40	Methylation	chr10_16_140	-0.331805	0.0615119	5.22732e-08	9.06171e-06	0		FALSE
Sniffles2.INS.1321M9	chr10	49212750	36	Methylation	chr10_16_140	0.558883	0.0815802	1.03969e-11	2.89644e-09	0		FALSE
Sniffles2.INS.131CM9	chr10	49186098	38	Methylation	chr10_16_141	-0.238137	0.0645486	0.00012425	0.0103058	0.00132982		FALSE
Sniffles2.DEL.1320M9	chr10	49192263	-31	Methylation	chr10_16_141	-0.298527	0.0721068	2.02413e-05	0.00210732	0.00200017		FALSE
Sniffles2.INS.1321M9	chr10	49212750	36	Methylation	chr10_16_141	0.362208	0.078936	2.79839e-06	0.00035596	0.00189624		FALSE
Sniffles2.DEL.12FCM9	chr10	48356843	-34	Methylation	chr10_16_142	-0.635842	0.175417	0.00015885	0.0127007	0.00163266		FALSE
Sniffles2.DEL.1319M9	chr10	49069971	-317	Methylation	chr10_16_142	-0.313128	0.059911	1.25073e-07	2.04149e-05	0.000633008		FALSE
Sniffles2.INS.131CM9	chr10	49186098	38	Methylation	chr10_16_142	-0.228843	0.067959	0.00040744	0.0276366	0.00273158		FALSE
Sniffles2.DEL.1320M9	chr10	49192263	-31	Methylation	chr10_16_142	-0.557025	0.0730269	5.70107e-14	1.97761e-11	0.00318366		FALSE
Sniffles2.INS.131CM9	chr10	49186098	38	Methylation	chr10_16_146	-0.192768	0.0576248	0.00044064	0.0294357	0		FALSE
Sniffles2.INS.1321M9	chr10	49212750	36	Methylation	chr10_16_146	0.227216	0.0711318	0.00074327	0.0442913	0		FALSE
Sniffles2.DEL.1328M9	chr10	49335440	-231	Methylation	chr10_16_176	-0.270217	0.0812903	0.00047474	0.03125	0.00184085		FALSE
Sniffles2.INS.134DM9	chr10	50023387	92	Methylation	chr10_16_252	-0.293424	0.0740689	4.24256e-05	0.00405141	0.0041222		FALSE
Sniffles2.INS.134FM9	chr10	50066626	939	Methylation	chr10_16_252	0.318104	0.0811324	5.0025e-05	0.0046802	0.00371066		FALSE
Sniffles2.INS.1352M9	chr10	50090516	40	Methylation	chr10_16_252	-0.235453	0.0701414	0.00042293	0.0284828	0.00297917		FALSE
Sniffles2.INS.1360M9	chr10	50479038	340	Methylation	chr10_16_311	0.244914	0.0710145	0.00030435	0.021826	4.45924e-06		FALSE
Sniffles2.INS.1365M9	chr10	50574964	34	Methylation	chr10_16_311	0.425581	0.0715158	2.45033e-09	5.12562e-07	6.21743e-06		FALSE
Sniffles2.INS.13B7M9	chr10	52102655	278	Methylation	chr10_16_392	0.232765	0.0678915	0.00032751	0.0231733	0.00137952		FALSE
Sniffles2.DEL.13DCM9	chr10	52779348	-39	Methylation	chr10_16_451	-0.463939	0.0701604	4.68012e-11	1.21392e-08	0.000903638		FALSE
Sniffles2.INS.13D8M9	chr10	52779384	38	Methylation	chr10_16_451	-0.310459	0.0753372	2.19536e-05	0.00226572	9.30614e-05		FALSE
Sniffles2.INS.13E0M9	chr10	52834326	236	Methylation	chr10_16_451	0.297313	0.0874652	0.00036374	0.0252334	0.00011781		FALSE
Sniffles2.DEL.13F1M9	chr10	53023783	-5285	Methylation	chr10_16_472	0.458088	0.0631107	7.13771e-13	2.23307e-10	0.00461698	L1	TRUE
Sniffles2.INS.13F3M9	chr10	53181468	35	Methylation	chr10_16_488	-0.190875	0.0583586	0.00057177	0.0361618	0		FALSE
Sniffles2.DEL.13FBM9	chr10	53326848	-224	Methylation	chr10_16_488	-0.237448	0.0673953	0.00023189	0.0174261	0		FALSE
Sniffles2.DEL.1446M9	chr10	54655290	-38	Methylation	chr10_16_578	0.710306	0.0903406	1.08641e-14	4.02539e-12	0.000911558		FALSE
Sniffles2.INS.1449M9	chr10	54697659	33	Methylation	chr10_16_578	0.509636	0.0780919	8.00003e-11	2.01452e-08	0.000897928		FALSE
Sniffles2.DEL.1450M9	chr10	54752491	-33	Methylation	chr10_16_578	-0.746708	0.141655	9.92985e-08	1.64742e-05	0.000874319		FALSE
Sniffles2.DEL.1451M9	chr10	54757268	-313	Methylation	chr10_16_578	-0.836316	0.0364158	1.71479e-81	1.63897e-77	0.999287	L1	TRUE
Sniffles2.DEL.145CM9	chr10	54923019	-1580	Methylation	chr10_16_578	0.214805	0.0552564	5.72168e-05	0.00526489	0.0012131		FALSE
Sniffles2.INS.14BCM9	chr10	56610894	147	Methylation	chr10_16_680	0.984339	0.181827	4.72828e-08	8.24882e-06	0		FALSE
Sniffles2.INS.14C5M9	chr10	56724092	48	Methylation	chr10_16_689	-0.404988	0.0608177	3.49905e-11	9.19187e-09	0.00114334		FALSE
Sniffles2.DEL.14CBM9	chr10	56753319	-13873	Methylation	chr10_16_689	-0.382717	0.0950428	3.24675e-05	0.00320321	0.00189391		FALSE
Sniffles2.INS.14CEM9	chr10	56862818	43	Methylation	chr10_16_689	-0.250176	0.0497827	3.4572e-07	5.2327e-05	0.00116469		FALSE
Sniffles2.INS.14D4M9	chr10	56919873	188	Methylation	chr10_16_689	-0.224619	0.0604447	0.00011208	0.00942454	0.00143967		FALSE
Sniffles2.INS.153CM9	chr10	58474887	33	Methylation	chr10_16_800	0.478439	0.0606662	9.15862e-15	3.4168e-12	5.82009e-11		FALSE
Sniffles2.INS.1545M9	chr10	58621957	44	Methylation	chr10_16_800	0.293726	0.0568483	1.69724e-07	2.71119e-05	1.12769e-09		FALSE
Sniffles2.INS.153CM9	chr10	58474887	33	Methylation	chr10_16_802	0.525298	0.0610727	4.63137e-17	2.09629e-14	8.06168e-05		FALSE
Sniffles2.INS.1545M9	chr10	58621957	44	Methylation	chr10_16_802	0.246202	0.0582753	1.41115e-05	0.00152988	0.000130573		FALSE
Sniffles2.INS.153CM9	chr10	58474887	33	Methylation	chr10_16_815	0.23729	0.0609379	5.57088e-05	0.00514403	1.13917e-05		FALSE
Sniffles2.INS.158AM9	chr10	59944967	38	Methylation	chr10_16_842	-0.417477	0.125824	0.00048515	0.031784	0.00732363		FALSE
Sniffles2.INS.1581M9	chr10	59882041	2283	Methylation	chr10_16_892	-0.340891	0.0785661	8.61369e-06	0.00098345	0.00200413		FALSE
Sniffles2.INS.1582M9	chr10	59882047	941	Methylation	chr10_16_892	-0.493488	0.0689112	1.36971e-12	4.17646e-10	0.00186783		FALSE
Sniffles2.DEL.1587M9	chr10	59882139	-135	Methylation	chr10_16_892	0.536085	0.0520486	4.50238e-23	3.14441e-20	0.00235625		FALSE
Sniffles2.DEL.1597M9	chr10	60226541	-33	Methylation	chr10_16_917	-0.339606	0.0732746	2.26156e-06	0.00029355	9.40271e-06		FALSE
Sniffles2.INS.1595M9	chr10	60226357	46	Methylation	chr10_16_925	-0.344618	0.067621	2.42622e-07	3.77739e-05	2.7076e-08		FALSE
Sniffles2.DEL.1597M9	chr10	60226541	-33	Methylation	chr10_16_925	-0.496968	0.0695794	1.55133e-12	4.70899e-10	6.78989e-10		FALSE
Sniffles2.INS.15AEM9	chr10	60862543	34	Methylation	chr10_16_953	-0.299087	0.0946137	0.00083157	0.0482132	0.00397275		FALSE
Sniffles2.DEL.15D4M9	chr10	61940956	-32	Methylation	chr10_16_1052	-0.311228	0.0910011	0.00033756	0.0237489	0.00234479		FALSE
Sniffles2.DEL.15D8M9	chr10	61983857	-178	Methylation	chr10_16_1052	-0.339462	0.0502586	1.91929e-11	5.19362e-09	0.183861	L1	TRUE
Sniffles2.INS.15E3M9	chr10	62370998	140	Methylation	chr10_16_1096	0.329399	0.0995273	0.00049934	0.0325177	8.62627e-07		FALSE
Sniffles2.DEL.15EFM9	chr10	62677460	-127	Methylation	chr10_16_1120	0.786696	0.0500627	4.07783e-46	1.00114e-42	0.23351	L1	TRUE
Sniffles2.INS.15F2M9	chr10	62751126	324	Methylation	chr10_16_1120	-0.296573	0.060823	7.2034e-07	0.00010291	0		FALSE
Sniffles2.INS.15F8M9	chr10	62928963	39	Methylation	chr10_16_1120	-0.25919	0.0685848	8.77671e-05	0.007628	0		FALSE
Sniffles2.INS.15F2M9	chr10	62751126	324	Methylation	chr10_16_1129	-0.187312	0.0559901	0.00044041	0.0294248	0.00473047		FALSE
Sniffles2.INS.1601M9	chr10	63081426	34	Methylation	chr10_16_1143	0.394336	0.104452	8.91011e-05	0.00772913	0.00348029		FALSE
Sniffles2.DEL.15FDM9	chr10	62947831	-50	Methylation	chr10_16_1150	-0.228597	0.0599586	7.69688e-05	0.0068148	0.00464921		FALSE
Sniffles2.DEL.1606M9	chr10	63087563	-37	Methylation	chr10_16_1163	0.50571	0.0576697	1.28033e-17	6.08508e-15	0.00168502		FALSE
Sniffles2.DEL.15FDM9	chr10	62947831	-50	Methylation	chr10_16_1229	-0.183728	0.0572741	0.00070963	0.0427481	0.00746274		FALSE
Sniffles2.INS.162FM9	chr10	63835352	207	Methylation	chr10_16_1229	0.23177	0.0654029	0.00021503	0.0163599	0.00412333		FALSE
Sniffles2.DEL.1653M9	chr10	64639014	-1974	Methylation	chr10_16_1297	0.252374	0.0697001	0.00016114	0.0128518	1.01062e-10		FALSE
Sniffles2.INS.1662M9	chr10	65077306	311	Methylation	chr10_16_1315	0.202785	0.0588443	0.00030724	0.0219969	0.000549288		FALSE
Sniffles2.DEL.166CM9	chr10	65082048	-256	Methylation	chr10_16_1315	-0.220424	0.0681423	0.00064744	0.039833	0.00100876		FALSE
Sniffles2.DEL.16FFM9	chr10	67302002	-33	Methylation	chr10_16_1418	0.224325	0.0688609	0.00059822	0.0374748	0.000792902		FALSE
Sniffles2.DEL.16F9M9	chr10	67279542	-923	Methylation	chr10_16_1443	-0.609297	0.133171	2.9752e-06	0.00037649	0.00016966		FALSE
Sniffles2.DEL.16FFM9	chr10	67302002	-33	Methylation	chr10_16_1443	-0.239817	0.0747406	0.00070773	0.0426588	0.000133105		FALSE
Sniffles2.DEL.1719M9	chr10	67740380	-4345	Methylation	chr10_16_1525	-0.552852	0.144241	7.11056e-05	0.00636202	0.00515268		FALSE
Sniffles2.DEL.172DM9	chr10	68182289	-54	Methylation	chr10_16_1525	-0.367522	0.0832972	6.21914e-06	0.00073459	0.00119197		FALSE
Sniffles2.INS.1736M9	chr10	68359379	38	Methylation	chr10_16_1525	-0.264685	0.0658634	3.35753e-05	0.00329731	0.00155871		FALSE
Sniffles2.INS.1756M9	chr10	68683615	93	Methylation	chr10_16_1527	0.645024	0.170461	8.61277e-05	0.00750871	0.0019854		FALSE
Sniffles2.DEL.1751M9	chr10	68512340	-322	Methylation	chr10_16_1532	-0.250975	0.0730471	0.00031898	0.0226781	0		FALSE
Sniffles2.INS.174BM9	chr10	68524363	211	Methylation	chr10_16_1584	0.418321	0.125651	0.0004662	0.0307806	0.00292517		FALSE
Sniffles2.INS.174CM9	chr10	68529700	165	Methylation	chr10_16_1584	0.438031	0.123803	0.00021945	0.016645	0.00406067		FALSE
Sniffles2.DEL.1776M9	chr10	69076804	-33	Methylation	chr10_16_1662	-0.277518	0.0616855	4.21267e-06	0.00051612	0.0011793		FALSE
Sniffles2.DEL.1776M9	chr10	69076804	-33	Methylation	chr10_16_1682	-0.24697	0.0614152	3.32083e-05	0.00326749	0.000556309		FALSE
Sniffles2.INS.1780M9	chr10	69213566	1655	Methylation	chr10_16_1682	-0.355525	0.068127	1.30396e-07	2.12278e-05	0.0140099	L1	TRUE
Sniffles2.INS.1789M9	chr10	69332383	64	Methylation	chr10_16_1705	0.357009	0.0984931	0.00015881	0.0126976	0.00242506		FALSE
Sniffles2.DEL.1791M9	chr10	69408865	-33	Methylation	chr10_16_1713	-0.513276	0.054391	6.32107e-20	3.54338e-17	0.0484317	L1	TRUE
Sniffles2.DEL.1792M9	chr10	69409866	-48	Methylation	chr10_16_1713	-0.522643	0.0531313	2.31494e-21	1.44328e-18	0.0685407	L1	TRUE
Sniffles2.DEL.1799M9	chr10	69521248	-10089	Methylation	chr10_16_1713	0.379352	0.100802	9.33515e-05	0.00804274	9.11493e-14		FALSE
Sniffles2.DEL.17C2M9	chr10	70133099	-33	Methylation	chr10_16_1814	0.334067	0.0644646	1.56973e-07	2.52008e-05	0.00018283		FALSE
Sniffles2.DEL.17E3M9	chr10	70508810	-36	Methylation	chr10_16_1871	0.306433	0.0786105	5.47887e-05	0.00506861	0.00185084		FALSE
Sniffles2.DEL.17E6M9	chr10	70583016	-70	Methylation	chr10_16_1874	0.198165	0.0589777	0.00041823	0.0282234	9.8265e-06		FALSE
Sniffles2.DEL.17E3M9	chr10	70508810	-36	Methylation	chr10_16_1887	-0.480312	0.0824876	5.05871e-09	1.01274e-06	0.00106575		FALSE
Sniffles2.INS.17DDM9	chr10	70554956	221	Methylation	chr10_16_1887	0.443914	0.140153	0.00081417	0.0474557	0.00125702		FALSE
Sniffles2.DEL.17EBM9	chr10	70631238	-79	Methylation	chr10_16_1887	-0.209474	0.062291	0.0004141	0.0280033	0.00106911		FALSE
Sniffles2.DEL.17EFM9	chr10	70688980	-2599	Methylation	chr10_16_1897	-0.236219	0.0649789	0.00015263	0.0122737	0.000156835		FALSE
Sniffles2.DEL.1801M9	chr10	71096263	-31	Methylation	chr10_16_1961	-0.312663	0.0991383	0.00085226	0.0490647	0.00220788		FALSE
Sniffles2.DEL.1836M9	chr10	72038019	-36	Methylation	chr10_16_1993	-0.217133	0.0580716	0.00010261	0.008733	0.000393508		FALSE
Sniffles2.INS.180CM9	chr10	71433773	328	Methylation	chr10_16_2019	-0.484093	0.0513958	7.35476e-20	4.10542e-17	0.00232721		FALSE
Sniffles2.DEL.1837M9	chr10	72064899	-304	Methylation	chr10_16_2184	-0.207374	0.0577697	0.00018116	0.0141871	0.00384082		FALSE
Sniffles2.INS.184BM9	chr10	72422941	327	Methylation	chr10_16_2200	0.255553	0.0593208	9.84528e-06	0.00110865	9.48001e-07		FALSE
Sniffles2.DEL.1859M9	chr10	72500281	-34	Methylation	chr10_16_2200	0.269553	0.0581733	2.27198e-06	0.00029475	1.03547e-06		FALSE
Sniffles2.INS.1853M9	chr10	72535022	58	Methylation	chr10_16_2200	0.246286	0.0587735	1.63486e-05	0.0017424	5.19091e-07		FALSE
Sniffles2.INS.184BM9	chr10	72422941	327	Methylation	chr10_16_2216	-0.250998	0.0586552	1.11581e-05	0.00124013	0.00164183	L1	TRUE
Sniffles2.DEL.1859M9	chr10	72500281	-34	Methylation	chr10_16_2216	-0.239106	0.0577374	2.01388e-05	0.00209809	0.00600736	L1	TRUE
Sniffles2.INS.1853M9	chr10	72535022	58	Methylation	chr10_16_2216	-0.236183	0.0581584	2.81781e-05	0.00282794	0.00223681	L1	TRUE
Sniffles2.INS.184BM9	chr10	72422941	327	Methylation	chr10_16_2223	0.350697	0.0613092	8.97183e-09	1.73533e-06	9.576e-07		FALSE
Sniffles2.DEL.1859M9	chr10	72500281	-34	Methylation	chr10_16_2223	0.367113	0.0600324	9.454e-10	2.08689e-07	6.47728e-06		FALSE
Sniffles2.INS.1853M9	chr10	72535022	58	Methylation	chr10_16_2223	0.353402	0.0606181	4.86002e-09	9.75145e-07	1.30175e-06		FALSE
Sniffles2.INS.1840M9	chr10	72222459	31	Methylation	chr10_16_2302	0.638014	0.189653	0.00041218	0.0278963	0		FALSE
Sniffles2.DEL.1870M9	chr10	73038614	-312	Methylation	chr10_16_2302	1.20168	0.0916165	1.8931e-34	2.68747e-31	5.40048e-06		FALSE
Sniffles2.DEL.1872M9	chr10	73082851	-223	Methylation	chr10_16_2302	0.351943	0.0679655	1.60138e-07	2.56724e-05	0		FALSE
Sniffles2.DEL.187CM9	chr10	73284738	-46	Methylation	chr10_16_2302	0.805718	0.0779345	3.24892e-23	2.29006e-20	3.26406e-14		FALSE
Sniffles2.DEL.188BM9	chr10	73569903	-33	Methylation	chr10_16_2302	0.584845	0.13764	1.27147e-05	0.00139412	0		FALSE
Sniffles2.DEL.1872M9	chr10	73082851	-223	Methylation	chr10_16_2405	-0.280896	0.0687838	2.56351e-05	0.0025996	0.000251329		FALSE
Sniffles2.DEL.1897M9	chr10	73773098	-32	Methylation	chr10_16_2405	0.270656	0.0618693	7.34855e-06	0.0008532	0.000195453		FALSE
Sniffles2.DEL.18A0M9	chr10	73900946	-36	Methylation	chr10_16_2405	0.40354	0.0583273	6.70503e-12	1.90531e-09	0.0823987		FALSE
Sniffles2.INS.1879M9	chr10	73270516	46	Methylation	chr10_16_2433	0.286954	0.0856844	0.00043487	0.029121	0.000529623		FALSE
Sniffles2.INS.18D2M9	chr10	75352234	226	Methylation	chr10_16_2583	0.690052	0.0690502	6.32294e-22	4.10639e-19	6.51621e-11		FALSE
Sniffles2.INS.190DM9	chr10	76639262	154	Methylation	chr10_16_2645	0.463256	0.135998	0.00035458	0.0247198	0.000892112		FALSE
Sniffles2.DEL.18F0M9	chr10	76104504	-36	Methylation	chr10_16_2655	-0.236532	0.0564881	1.65675e-05	0.0017624	0.00206539		FALSE
Sniffles2.DEL.18F0M9	chr10	76104504	-36	Methylation	chr10_16_2657	-0.554465	0.055156	3.74138e-22	2.4635e-19	0.00101687		FALSE
Sniffles2.DEL.190AM9	chr10	76586833	-4988	Methylation	chr10_16_2699	-0.787267	0.0324642	7.99892e-88	9.57159e-84	4.1649e-08		FALSE
Sniffles2.INS.190BM9	chr10	76616848	42	Methylation	chr10_16_2699	0.432387	0.0566702	5.61424e-14	1.94927e-11	0		FALSE
Sniffles2.DEL.190FM9	chr10	76617930	-41	Methylation	chr10_16_2699	-0.379744	0.113653	0.00044686	0.0297746	0		FALSE
Sniffles2.INS.190DM9	chr10	76639262	154	Methylation	chr10_16_2699	-0.443536	0.113255	5.09372e-05	0.00475558	0		FALSE
Sniffles2.DEL.191BM9	chr10	76819274	-126	Methylation	chr10_16_2699	-0.720565	0.0381329	2.28582e-61	1.03849e-57	0		FALSE
Sniffles2.DEL.190AM9	chr10	76586833	-4988	Methylation	chr10_16_2701	0.234948	0.0566691	1.9749e-05	0.00206137	0.00144074	L1	TRUE
Sniffles2.DEL.191BM9	chr10	76819274	-126	Methylation	chr10_16_2701	0.197214	0.0595348	0.00049421	0.0322589	0.000234897		FALSE
Sniffles2.DEL.190AM9	chr10	76586833	-4988	Methylation	chr10_16_2702	-0.528817	0.0526667	4.16926e-22	2.73931e-19	2.95886e-06		FALSE
Sniffles2.INS.190BM9	chr10	76616848	42	Methylation	chr10_16_2702	0.352691	0.0708368	4.35068e-07	6.46906e-05	0		FALSE
Sniffles2.DEL.191BM9	chr10	76819274	-126	Methylation	chr10_16_2702	-0.515381	0.0556494	2.61925e-19	1.40702e-16	1.45957e-08		FALSE
Sniffles2.INS.1938M9	chr10	77520179	313	Methylation	chr10_16_2896	0.539912	0.146842	0.0001303	0.0107262	0		FALSE
Sniffles2.INS.1988M9	chr10	79641613	86	Methylation	chr10_16_2936	0.318065	0.0965677	0.00052791	0.0339525	0.00352248		FALSE
Sniffles2.DEL.195AM9	chr10	78468578	-47	Methylation	chr10_16_3022	-0.489128	0.144878	0.000395	0.0269493	0		FALSE
Sniffles2.INS.1996M9	chr10	79882470	34	Methylation	chr10_16_3034	-0.203847	0.0558016	0.00014264	0.0115911	0.00313838		FALSE
Sniffles2.DEL.1975M9	chr10	79332433	-351	Methylation	chr10_16_3057	0.407829	0.061301	3.63681e-11	9.53974e-09	0.00080993		FALSE
Sniffles2.INS.197AM9	chr10	79423584	52	Methylation	chr10_16_3061	-0.179175	0.0565995	0.0008188	0.0476618	5.55112e-16		FALSE
Sniffles2.DEL.197DM9	chr10	79417148	-233	Methylation	chr10_16_3069	-0.216952	0.0613495	0.000221	0.0167404	0		FALSE
Sniffles2.DEL.197DM9	chr10	79417148	-233	Methylation	chr10_16_3072	0.254815	0.0559185	3.23829e-06	0.00040665	0.00129443		FALSE
Sniffles2.INS.1985M9	chr10	79583321	37	Methylation	chr10_16_3107	0.247695	0.0555492	5.04346e-06	0.00060776	4.13336e-13		FALSE
Sniffles2.DEL.198CM9	chr10	79684275	-89	Methylation	chr10_16_3107	-0.322853	0.0827685	5.42425e-05	0.00502435	3.84071e-12		FALSE
Sniffles2.INS.198DM9	chr10	79788420	34	Methylation	chr10_16_3107	-0.320071	0.101207	0.00082776	0.0480501	4.10783e-15		FALSE
Sniffles2.DEL.199CM9	chr10	79912069	-32	Methylation	chr10_16_3107	-0.220035	0.0667592	0.00052378	0.0337549	1.10911e-13		FALSE
Sniffles2.INS.199AM9	chr10	79925790	35	Methylation	chr10_16_3107	-0.408951	0.0858968	1.25076e-06	0.00017089	2.51121e-12		FALSE
Sniffles2.INS.199AM9	chr10	79925790	35	Methylation	chr10_16_3115	-0.303764	0.0828279	0.00013512	0.01106	2.69728e-07		FALSE
Sniffles2.INS.19BCM9	chr10	80429604	65	Methylation	chr10_16_3115	-0.310792	0.0788374	4.58832e-05	0.00434121	7.69507e-07		FALSE
Sniffles2.DEL.198CM9	chr10	79684275	-89	Methylation	chr10_16_3129	-0.324362	0.0880111	0.00012609	0.0104343	0.000994196		FALSE
Sniffles2.INS.1996M9	chr10	79882470	34	Methylation	chr10_16_3129	-0.581512	0.0540556	8.14709e-25	6.40016e-22	0.00144403		FALSE
Sniffles2.DEL.199DM9	chr10	79936081	-155	Methylation	chr10_16_3129	-0.749219	0.0486555	1.1088e-44	2.58441e-41	0.00129781		FALSE
Sniffles2.DEL.19A6M9	chr10	80025926	-59	Methylation	chr10_16_3129	-0.254531	0.0612819	1.91333e-05	0.00200413	0.00109403		FALSE
Sniffles2.DEL.19AEM9	chr10	80168180	-41	Methylation	chr10_16_3162	0.363705	0.0692268	1.08694e-07	1.79156e-05	2.32466e-08		FALSE
Sniffles2.INS.19BCM9	chr10	80429604	65	Methylation	chr10_16_3162	-0.449192	0.0877489	2.16357e-07	3.39562e-05	1.46498e-07		FALSE
Sniffles2.DEL.19AEM9	chr10	80168180	-41	Methylation	chr10_16_3168	0.254233	0.0644399	4.53034e-05	0.00429143	1.14987e-05		FALSE
Sniffles2.INS.1996M9	chr10	79882470	34	Methylation	chr10_16_3176	0.180697	0.0561232	0.00068168	0.0414427	0.00133574		FALSE
Sniffles2.DEL.19AEM9	chr10	80168180	-41	Methylation	chr10_16_3176	0.296571	0.0654193	3.60245e-06	0.00044777	0.000897883		FALSE
Sniffles2.DEL.19BDM9	chr10	80401903	-31	Methylation	chr10_16_3176	-0.32766	0.0568106	6.89255e-09	1.35562e-06	0.000991241		FALSE
Sniffles2.DEL.19BDM9	chr10	80401903	-31	Methylation	chr10_16_3178	0.191486	0.0594135	0.00067406	0.041099	0.00138367		FALSE
Sniffles2.INS.19BCM9	chr10	80429604	65	Methylation	chr10_16_3184	0.28155	0.0883178	0.00075955	0.0450209	0.00391666		FALSE
Sniffles2.DEL.19AEM9	chr10	80168180	-41	Methylation	chr10_16_3196	0.270407	0.065346	2.04111e-05	0.00212355	0.00112301		FALSE
Sniffles2.DEL.19BDM9	chr10	80401903	-31	Methylation	chr10_16_3196	-0.443749	0.0550142	2.50419e-15	9.83362e-13	0.00111241		FALSE
Sniffles2.DEL.19C6M9	chr10	80511744	-33	Methylation	chr10_16_3214	-0.472533	0.145501	0.00061927	0.0384828	0		FALSE
Sniffles2.DEL.19C8M9	chr10	80534497	-48	Methylation	chr10_16_3231	0.598296	0.138804	9.74622e-06	0.00109884	0		FALSE
Sniffles2.DEL.19BDM9	chr10	80401903	-31	Methylation	chr10_16_3242	-0.227095	0.0615922	0.0001253	0.0103791	0.00103639		FALSE
Sniffles2.INS.19E9M9	chr10	81283000	320	Methylation	chr10_16_3247	0.23326	0.0680421	0.00032784	0.0231904	0.000599182		FALSE
Sniffles2.INS.1A63M9	chr10	83907559	207	Methylation	chr10_16_3459	-0.481706	0.0553276	2.06691e-17	9.67823e-15	0		FALSE
Sniffles2.DEL.1A6BM9	chr10	84023684	-99	Methylation	chr10_16_3459	0.534431	0.136417	5.06583e-05	0.00473333	0		FALSE
Sniffles2.INS.1A70M9	chr10	84157914	326	Methylation	chr10_16_3459	-0.249275	0.0630323	4.36001e-05	0.00414766	0		FALSE
Sniffles2.DEL.1A61M9	chr10	83864302	-36	Methylation	chr10_16_3480	-0.478132	0.139259	0.00032171	0.0228343	0.0103885		FALSE
Sniffles2.INS.1A71M9	chr10	84181130	50	Methylation	chr10_16_3494	-0.201624	0.0559474	0.00017184	0.0135647	0.000104707		FALSE
Sniffles2.DEL.1A53M9	chr10	83585051	-32	Methylation	chr10_16_3507	0.357884	0.110818	0.00065927	0.0403867	5.03553e-12		FALSE
Sniffles2.INS.1A85M9	chr10	84512416	39	Methylation	chr10_16_3507	0.440085	0.0645917	1.32061e-11	3.64168e-09	4.9375e-08		FALSE
Sniffles2.INS.1B00M9	chr10	86824106	39	Methylation	chr10_16_3632	0.200289	0.0571986	0.00025101	0.0186083	0.00342126		FALSE
Sniffles2.INS.1AD8M9	chr10	86203535	305	Methylation	chr10_16_3652	0.289022	0.0601158	1.00012e-06	0.00013899	0.00237059		FALSE
Sniffles2.DEL.1ADDM9	chr10	86250610	-41	Methylation	chr10_16_3699	-0.372026	0.110125	0.00039218	0.0268008	0.00969085		FALSE
Sniffles2.INS.1AE7M9	chr10	86469249	62	Methylation	chr10_16_3699	0.398313	0.121264	0.00054474	0.0348108	0.00461499		FALSE
Sniffles2.DEL.1AD4M9	chr10	86080418	-34	Methylation	chr10_16_3700	-0.351034	0.0985121	0.00019992	0.0153973	0.00238727		FALSE
Sniffles2.DEL.1AFFM9	chr10	86751758	-44	Methylation	chr10_16_3731	-0.335456	0.0652828	1.96093e-07	3.10014e-05	0.00380785		FALSE
Sniffles2.DEL.1B04M9	chr10	86835550	-34	Methylation	chr10_16_3731	0.568044	0.162354	0.00025373	0.0187743	0.00250048		FALSE
Sniffles2.INS.1B0EM9	chr10	87063660	107	Methylation	chr10_16_3761	-0.557157	0.174415	0.00074291	0.0442717	0.000211954		FALSE
Sniffles2.INS.1B65M9	chr10	88749731	66	Methylation	chr10_17_106	-0.38348	0.0633377	1.34678e-09	2.91406e-07	0.0868333	L1	TRUE
Sniffles2.DEL.1B8AM9	chr10	89486662	-34	Methylation	chr10_17_126	0.394612	0.0969155	2.69622e-05	0.00271975	0.000598209		FALSE
Sniffles2.DEL.1C63M9	chr10	93335598	-53	Methylation	chr10_17_394	-0.386731	0.109469	0.00022383	0.0169109	0.00587662		FALSE
Sniffles2.INS.1C32M9	chr10	92674645	129	Methylation	chr10_17_424	0.287308	0.0804088	0.00019274	0.0149454	0.00261948		FALSE
Sniffles2.DEL.1C35M9	chr10	92675281	-48	Methylation	chr10_17_424	0.330674	0.0862416	7.06555e-05	0.00632509	0.00175328		FALSE
Sniffles2.INS.1C24M9	chr10	92524517	39	Methylation	chr10_17_429	0.166745	0.0512758	0.00061016	0.0380466	0.0104868		FALSE
Sniffles2.INS.1C58M9	chr10	93242744	306	Methylation	chr10_17_438	-0.378042	0.0990828	7.61331e-05	0.00675103	0		FALSE
Sniffles2.INS.1C48M9	chr10	92974557	56	Methylation	chr10_17_467	-0.220478	0.0609631	0.00016375	0.0130306	0.00116795		FALSE
Sniffles2.DEL.1C4CM9	chr10	92982423	-39	Methylation	chr10_17_467	-0.199834	0.0620314	0.00067736	0.0412461	0.000358338		FALSE
Sniffles2.INS.1C48M9	chr10	92974557	56	Methylation	chr10_17_468	-0.28366	0.0616869	2.67412e-06	0.00034183	0.0108734		FALSE
Sniffles2.DEL.1C4CM9	chr10	92982423	-39	Methylation	chr10_17_468	-0.251932	0.0629055	3.55217e-05	0.00346328	0.00129043		FALSE
Sniffles2.INS.1C67M9	chr10	93478838	43	Methylation	chr10_17_528	-0.278338	0.0538496	1.68046e-07	2.68538e-05	9.43605e-06		FALSE
Sniffles2.DEL.1C6AM9	chr10	93482870	-33	Methylation	chr10_17_528	0.306766	0.0607909	3.11583e-07	4.75795e-05	6.61541e-07		FALSE
Sniffles2.INS.1C77M9	chr10	93702523	43	Methylation	chr10_17_528	0.509836	0.135302	9.16087e-05	0.00791322	9.27282e-07		FALSE
Sniffles2.INS.1C6FM9	chr10	93644902	32	Methylation	chr10_17_563	-0.254453	0.0778799	0.00057878	0.0365173	7.67623e-05		FALSE
Sniffles2.DEL.1CD6M9	chr10	95599000	-44	Methylation	chr10_17_754	-0.273767	0.0779316	0.00024088	0.0179883	0.000671737		FALSE
Sniffles2.INS.1CD4M9	chr10	95662031	36	Methylation	chr10_17_754	-0.417629	0.0582629	1.30638e-12	3.99016e-10	0.000663788		FALSE
Sniffles2.INS.1CD5M9	chr10	95672161	36	Methylation	chr10_17_754	-0.52249	0.0555649	8.35439e-20	4.64634e-17	0.000838543		FALSE
Sniffles2.INS.1CDFM9	chr10	95908768	316	Methylation	chr10_17_754	-0.507322	0.0572363	6.11193e-18	2.97606e-15	0.000649117		FALSE
Sniffles2.INS.1D3BM9	chr10	97251476	181	Methylation	chr10_17_785	0.399796	0.117657	0.00036541	0.0253257	0.000875533		FALSE
Sniffles2.INS.1D16M9	chr10	96801283	34	Methylation	chr10_17_881	-0.304061	0.0768438	4.32309e-05	0.00411765	3.46419e-05		FALSE
Sniffles2.INS.1D06M9	chr10	96664971	33	Methylation	chr10_17_907	0.485682	0.135275	0.00018072	0.0141592	0.00847105		FALSE
Sniffles2.DEL.1D42M9	chr10	97218912	-50	Methylation	chr10_17_914	0.203526	0.0642465	0.00081278	0.047392	0.00457848		FALSE
Sniffles2.DEL.1D1FM9	chr10	96815766	-31	Methylation	chr10_17_923	0.246328	0.0763851	0.00066979	0.0408997	1.75842e-08		FALSE
Sniffles2.DEL.1D42M9	chr10	97218912	-50	Methylation	chr10_17_923	0.311053	0.060447	1.88907e-07	2.99339e-05	3.14577e-05		FALSE
Sniffles2.INS.1D46M9	chr10	97305620	311	Methylation	chr10_17_941	0.388687	0.10318	9.20095e-05	0.00794175	0.00411476		FALSE
Sniffles2.INS.1D49M9	chr10	97384134	37	Methylation	chr10_17_959	0.199979	0.063317	0.00083915	0.0485263	0.00118848		FALSE
Sniffles2.DEL.1D53M9	chr10	97398050	-303	Methylation	chr10_17_959	0.231917	0.0642117	0.00016676	0.0132242	0.00209726		FALSE
Sniffles2.DEL.1D4BM9	chr10	97348526	-326	Methylation	chr10_17_975	-0.204823	0.056128	0.00014474	0.0117338	5.01752e-07		FALSE
Sniffles2.INS.1D49M9	chr10	97384134	37	Methylation	chr10_17_975	-0.267087	0.0582432	2.83492e-06	0.00036011	2.86401e-06		FALSE
Sniffles2.DEL.1D4CM9	chr10	97385076	-36	Methylation	chr10_17_975	-0.252761	0.0588336	1.03639e-05	0.00116112	8.73027e-07		FALSE
Sniffles2.DEL.1D53M9	chr10	97398050	-303	Methylation	chr10_17_975	-0.249274	0.0594245	1.60451e-05	0.0017133	3.4855e-07		FALSE
Sniffles2.DEL.1D6FM9	chr10	97829863	-48	Methylation	chr10_17_1031	-0.415324	0.0491288	1.41661e-16	6.16147e-14	0.180847	L1	TRUE
Sniffles2.DEL.1D74M9	chr10	97900512	-80	Methylation	chr10_17_1045	-0.251885	0.070852	0.00020609	0.0157881	0.00209512		FALSE
Sniffles2.DEL.1D74M9	chr10	97900512	-80	Methylation	chr10_17_1051	0.306407	0.0737591	1.9071e-05	0.00199801	5.18159e-09		FALSE
Sniffles2.INS.1D72M9	chr10	97900582	180	Methylation	chr10_17_1051	0.478699	0.0976026	6.27336e-07	9.06279e-05	2.85268e-08		FALSE
Sniffles2.DEL.1D91M9	chr10	98407717	-57	Methylation	chr10_17_1113	0.230914	0.0593252	5.60862e-05	0.00517447	0.00177625		FALSE
Sniffles2.DEL.1D91M9	chr10	98407717	-57	Methylation	chr10_17_1118	0.42361	0.0581005	5.75016e-13	1.81919e-10	0.00112245		FALSE
Sniffles2.DEL.1D91M9	chr10	98407717	-57	Methylation	chr10_17_1125	0.214473	0.0623245	0.00031279	0.0223198	2.08609e-06		FALSE
Sniffles2.INS.1D93M9	chr10	98547139	153	Methylation	chr10_17_1135	0.483729	0.0560449	3.70111e-17	1.69261e-14	0.444228	L1	TRUE
Sniffles2.INS.1DE2M9	chr10	99838872	718	Methylation	chr10_17_1200	0.303971	0.0715246	1.26683e-05	0.00138967	0		FALSE
Sniffles2.INS.1DD2M9	chr10	99625153	102	Methylation	chr10_17_1242	0.296322	0.0863166	0.00032221	0.0228653	0.00635409		FALSE
Sniffles2.DEL.1DE8M9	chr10	99838368	-77	Methylation	chr10_17_1261	-0.901838	0.105101	5.43948e-17	2.44386e-14	0.0360016	L1	TRUE
Sniffles2.INS.1DE2M9	chr10	99838872	718	Methylation	chr10_17_1261	0.537736	0.0800185	2.38227e-11	6.37831e-09	0.00265276		FALSE
Sniffles2.INS.1DE1M9	chr10	99838932	112	Methylation	chr10_17_1261	-0.410038	0.121536	0.00039829	0.0271344	0.00225008		FALSE
Sniffles2.DEL.1DE9M9	chr10	99839340	-81	Methylation	chr10_17_1261	-0.856484	0.11354	1.02602e-13	3.47541e-11	0.00272296		FALSE
Sniffles2.INS.1DE5M9	chr10	99892064	47	Methylation	chr10_17_1269	0.610412	0.111485	3.40151e-08	6.04946e-06	0.00254574		FALSE
Sniffles2.INS.1DF5M9	chr10	99992330	316	Methylation	chr10_17_1269	0.535443	0.13787	5.80648e-05	0.00533387	1.56653e-05		FALSE
Sniffles2.DEL.1E02M9	chr10	100122129	-31	Methylation	chr10_17_1292	0.263556	0.0627374	1.56353e-05	0.00167524	0.00759271		FALSE
Sniffles2.DEL.1DDBM9	chr10	99775321	-44	Methylation	chr10_17_1294	-0.205549	0.061956	0.00048551	0.0318031	0.0015432		FALSE
Sniffles2.INS.1DFAM9	chr10	100093543	546	Methylation	chr10_17_1294	-0.395301	0.0643988	8.25836e-10	1.83697e-07	0.00132354		FALSE
Sniffles2.INS.1DF9M9	chr10	100093576	176	Methylation	chr10_17_1294	0.336807	0.0626608	5.77976e-08	9.95521e-06	0.00128921		FALSE
Sniffles2.DEL.1E02M9	chr10	100122129	-31	Methylation	chr10_17_1294	-0.367864	0.0638994	7.32179e-09	1.43489e-06	0.00128157		FALSE
Sniffles2.DEL.1E0DM9	chr10	100315011	-48	Methylation	chr10_17_1294	-0.187975	0.0584359	0.0006884	0.0417617	0.00133879		FALSE
Sniffles2.DEL.1E13M9	chr10	100398552	-1229	Methylation	chr10_17_1294	0.227273	0.0698586	0.00060729	0.0379075	0.0027313		FALSE
Sniffles2.INS.1DFAM9	chr10	100093543	546	Methylation	chr10_17_1298	-0.718259	0.0596055	5.62271e-30	6.07307e-27	0.00189946		FALSE
Sniffles2.INS.1DF9M9	chr10	100093576	176	Methylation	chr10_17_1298	0.633448	0.0588483	7.69656e-25	6.05406e-22	0.00212642		FALSE
Sniffles2.DEL.1E02M9	chr10	100122129	-31	Methylation	chr10_17_1298	-0.601289	0.0605032	9.94532e-22	6.36507e-19	0.00181846		FALSE
Sniffles2.DEL.1E37M9	chr10	101017836	-32	Methylation	chr10_17_1356	0.331723	0.0973846	0.00035465	0.0247243	0		FALSE
Sniffles2.INS.1E1EM9	chr10	100651271	116	Methylation	chr10_17_1357	0.221339	0.0669883	0.00050915	0.0330112	0		FALSE
Sniffles2.DEL.1E13M9	chr10	100398552	-1229	Methylation	chr10_17_1370	-0.856459	0.0625189	5.30141e-37	8.49844e-34	0.00120927	L1	TRUE
Sniffles2.DEL.1E17M9	chr10	100461010	-32	Methylation	chr10_17_1370	-0.778266	0.160113	7.74789e-07	0.00011008	1.89899e-05		FALSE
Sniffles2.DEL.1E3DM9	chr10	101165225	-36	Methylation	chr10_17_1505	-0.244965	0.0495005	5.05019e-07	7.43137e-05	0.182988		FALSE
Sniffles2.DEL.1E50M9	chr10	101415493	-39	Methylation	chr10_17_1505	0.261606	0.0815254	0.00070717	0.0426338	3.42352e-05		FALSE
Sniffles2.DEL.1E23M9	chr10	100651416	-109	Methylation	chr10_17_1526	-0.200078	0.0625066	0.00072674	0.043538	0.00360694		FALSE
Sniffles2.DEL.1E6FM9	chr10	101944266	-32	Methylation	chr10_17_1526	-0.276203	0.0852602	0.00063676	0.0393183	0.00204304		FALSE
Sniffles2.INS.1E72M9	chr10	102000600	318	Methylation	chr10_17_1526	-0.221201	0.0681752	0.00062584	0.0387924	0.00207985		FALSE
Sniffles2.INS.1E40M9	chr10	101288329	709	Methylation	chr10_17_1533	0.38109	0.0652346	4.54593e-09	9.15266e-07	1.28562e-08		FALSE
Sniffles2.DEL.1E5FM9	chr10	101728740	-34	Methylation	chr10_17_1630	-0.442838	0.110513	3.52238e-05	0.00343732	0		FALSE
Sniffles2.DEL.1E6FM9	chr10	101944266	-32	Methylation	chr10_17_1693	0.376214	0.0893295	1.49382e-05	0.00160878	5.18635e-07		FALSE
Sniffles2.INS.1E72M9	chr10	102000600	318	Methylation	chr10_17_1693	0.318115	0.0711689	4.80514e-06	0.00058147	6.18691e-07		FALSE
Sniffles2.INS.1E66M9	chr10	101886350	302	Methylation	chr10_17_1704	-0.91364	0.132763	8.51762e-12	2.39596e-09	0.002223		FALSE
Sniffles2.DEL.1E6FM9	chr10	101944266	-32	Methylation	chr10_17_1704	0.324446	0.0914931	0.00021305	0.0162328	0.00418436		FALSE
Sniffles2.INS.1E6EM9	chr10	101976001	322	Methylation	chr10_17_1704	-0.264962	0.071104	0.00010771	0.00910421	0.00243446		FALSE
Sniffles2.INS.1E72M9	chr10	102000600	318	Methylation	chr10_17_1704	0.253299	0.073236	0.00029365	0.0211943	0.00251745		FALSE
Sniffles2.INS.1E74M9	chr10	102041091	47	Methylation	chr10_17_1704	-0.912821	0.125299	5.98025e-13	1.88727e-10	0.00223793		FALSE
Sniffles2.DEL.1E7CM9	chr10	102127021	-34	Methylation	chr10_17_1704	-0.288671	0.0597181	8.81784e-07	0.00012383	0.0166212		FALSE
Sniffles2.DEL.1E88M9	chr10	102377319	-32	Methylation	chr10_17_1704	0.336315	0.0598314	1.54849e-08	2.89096e-06	0.00236047		FALSE
Sniffles2.DEL.1EC6M9	chr10	103293408	-1028	Methylation	chr10_17_1704	0.254176	0.0709102	0.00018475	0.0144221	0.00244937		FALSE
Sniffles2.INS.1EB4M9	chr10	103129623	169	Methylation	chr10_17_1811	-0.204558	0.0641144	0.00075281	0.0447187	7.41973e-12		FALSE
Sniffles2.DEL.1EC6M9	chr10	103293408	-1028	Methylation	chr10_17_1827	0.259857	0.0602063	9.50489e-06	0.00107446	0.00548673		FALSE
Sniffles2.DEL.1ECCM9	chr10	103337766	-314	Methylation	chr10_17_1837	0.212484	0.0504948	1.51674e-05	0.00163058	0.210627		FALSE
Sniffles2.DEL.1EADM9	chr10	102910786	-34	Methylation	chr10_17_1896	0.43979	0.120421	0.0001432	0.0116282	0		FALSE
Sniffles2.INS.1EB0M9	chr10	103048599	306	Methylation	chr10_17_1896	0.475058	0.14324	0.00048754	0.0319116	0		FALSE
Sniffles2.DEL.1EB5M9	chr10	103129441	-50	Methylation	chr10_17_1896	-0.490225	0.14678	0.00044907	0.0298907	0		FALSE
Sniffles2.INS.1EBEM9	chr10	103251101	3249	Methylation	chr10_17_1896	-0.516502	0.141567	0.00014524	0.0117666	0		FALSE
Sniffles2.INS.1ED4M9	chr10	103583768	263	Methylation	chr10_17_1896	-0.616176	0.0648582	3.76055e-20	2.13561e-17	0		FALSE
Sniffles2.DEL.1F01M9	chr10	104479803	-35	Methylation	chr10_17_1896	0.225329	0.0705373	0.00074285	0.0442698	0		FALSE
Sniffles2.INS.1ED4M9	chr10	103583768	263	Methylation	chr10_17_1904	0.291098	0.0719857	3.02601e-05	0.00301065	0.00393824		FALSE
Sniffles2.INS.1EE4M9	chr10	103909391	101	Methylation	chr10_17_1917	-0.270958	0.0540333	3.64618e-07	5.4922e-05	0.000112388		FALSE
Sniffles2.DEL.1EDCM9	chr10	103701019	-87	Methylation	chr10_17_1918	-0.515125	0.134255	6.99183e-05	0.00626963	0.00164515		FALSE
Sniffles2.DEL.1EF6M9	chr10	104272588	-31	Methylation	chr10_17_1918	-0.415659	0.130177	0.0007464	0.0444272	8.86139e-05		FALSE
Sniffles2.INS.1EE4M9	chr10	103909391	101	Methylation	chr10_17_1919	-0.287015	0.0554268	1.60132e-07	2.56724e-05	0.00523188	L2	TRUE
Sniffles2.INS.1EE4M9	chr10	103909391	101	Methylation	chr10_17_1921	-0.236124	0.0556478	1.30396e-05	0.00142573	1.68432e-08		FALSE
Sniffles2.INS.1EE4M9	chr10	103909391	101	Methylation	chr10_17_1945	-0.21241	0.0555294	7.32397e-05	0.00652492	0.000943164		FALSE
Sniffles2.INS.1EF2M9	chr10	104245576	41	Methylation	chr10_17_1993	-0.207123	0.0587053	0.00022767	0.0171571	0.0205627		FALSE
Sniffles2.INS.1EF2M9	chr10	104245576	41	Methylation	chr10_17_2017	0.247692	0.0570405	8.46833e-06	0.00096882	7.89704e-07		FALSE
Sniffles2.DEL.1EFAM9	chr10	104396399	-34	Methylation	chr10_17_2025	0.219324	0.0676512	0.00063141	0.0390619	0.00283615		FALSE
Sniffles2.INS.1F14M9	chr10	104840809	44	Methylation	chr10_17_2060	-0.204066	0.0598876	0.00035312	0.024633	5.19072e-05		FALSE
Sniffles2.DEL.1F3FM9	chr10	105856291	-113	Methylation	chr10_17_2135	0.511356	0.0619809	6.48097e-16	2.66733e-13	9.29976e-05		FALSE
Sniffles2.INS.1FAEM9	chr10	108316309	54	Methylation	chr10_17_2306	0.34487	0.0715691	9.4901e-07	0.00013246	1.32118e-06		FALSE
Sniffles2.DEL.1FB2M9	chr10	108397609	-32	Methylation	chr10_17_2306	0.36039	0.0526988	1.12091e-11	3.11301e-09	5.009e-07		FALSE
Sniffles2.DEL.2023M9	chr10	110427717	-34	Methylation	chr10_17_2455	0.599824	0.163545	0.00013496	0.0110496	0.00468042		FALSE
Sniffles2.DEL.2031M9	chr10	110720647	-52	Methylation	chr10_17_2506	0.233894	0.068763	0.00036085	0.0250738	0.000502897		FALSE
Sniffles2.DEL.2047M9	chr10	111375622	-34	Methylation	chr10_17_2572	0.604757	0.132183	2.97606e-06	0.00037658	0.00180755		FALSE
Sniffles2.DEL.2054M9	chr10	111599233	-52	Methylation	chr10_17_2572	-0.502875	0.0588208	6.87734e-17	3.06585e-14	0.00176697		FALSE
Sniffles2.INS.2053M9	chr10	111668204	31	Methylation	chr10_17_2572	0.428114	0.0887581	9.28392e-07	0.00012982	0.00176727		FALSE
Sniffles2.INS.2056M9	chr10	111729471	47	Methylation	chr10_17_2572	0.542309	0.101589	7.0156e-08	1.19304e-05	0.0017635		FALSE
Sniffles2.DEL.2054M9	chr10	111599233	-52	Methylation	chr10_17_2589	0.243393	0.0505331	9.58545e-07	0.00013367	0.00097216		FALSE
Sniffles2.INS.205DM9	chr10	111809910	34	Methylation	chr10_17_2600	-0.357091	0.0467416	5.2426e-14	1.82649e-11	1.95926e-10		FALSE
Sniffles2.INS.205FM9	chr10	111822859	31	Methylation	chr10_17_2600	-0.563692	0.0933719	1.4903e-09	3.20976e-07	6.52811e-14		FALSE
Sniffles2.DEL.20C5M9	chr10	113785330	-39	Methylation	chr10_17_2696	0.168144	0.0525172	0.00072474	0.0434456	0		FALSE
Sniffles2.DEL.20A1M9	chr10	113179793	-38	Methylation	chr10_17_2698	-0.390114	0.117062	0.00046092	0.0305035	0		FALSE
Sniffles2.DEL.207EM9	chr10	112398027	-338	Methylation	chr10_17_2719	0.326699	0.103349	0.00083143	0.0482075	0.0041362		FALSE
Sniffles2.INS.2093M9	chr10	112926133	394	Methylation	chr10_17_2719	-0.247877	0.0647773	7.28441e-05	0.00649443	0.00187188		FALSE
Sniffles2.DEL.209AM9	chr10	112940295	-35	Methylation	chr10_17_2719	-0.294607	0.0651482	3.79208e-06	0.0004692	0.00220912		FALSE
Sniffles2.INS.20AEM9	chr10	113346079	32	Methylation	chr10_17_2774	0.256209	0.0707645	0.0001613	0.012862	0.00219786		FALSE
Sniffles2.INS.20B4M9	chr10	113490511	330	Methylation	chr10_17_2801	0.646625	0.0836023	2.71024e-14	9.68774e-12	0.00135406		FALSE
Sniffles2.INS.20BAM9	chr10	113647549	161	Methylation	chr10_17_2813	-0.330114	0.0582705	1.21479e-08	2.30389e-06	0.00236512		FALSE
Sniffles2.DEL.20C3M9	chr10	113749361	-314	Methylation	chr10_17_2813	-0.289945	0.0851151	0.00035437	0.0247086	0.00492381		FALSE
Sniffles2.DEL.20C3M9	chr10	113749361	-314	Methylation	chr10_17_2830	-0.317296	0.0773965	2.39918e-05	0.00244979	0.00199666		FALSE
Sniffles2.DEL.20C4M9	chr10	113781247	-215	Methylation	chr10_17_2830	-0.422472	0.052822	4.10302e-15	1.58318e-12	0.00185578		FALSE
Sniffles2.DEL.20C5M9	chr10	113785330	-39	Methylation	chr10_17_2830	-0.348528	0.0521505	3.00869e-11	7.96429e-09	0.0018711		FALSE
Sniffles2.INS.20D1M9	chr10	114001423	48	Methylation	chr10_17_2854	0.480041	0.134902	0.00020357	0.0156314	9.83516e-08		FALSE
Sniffles2.INS.20E9M9	chr10	114306336	70	Methylation	chr10_17_2854	0.282426	0.0885859	0.00075883	0.0449937	1.84677e-08		FALSE
Sniffles2.INS.20AEM9	chr10	113346079	32	Methylation	chr10_17_2869	0.25087	0.0788711	0.00077812	0.0458475	0.00300465		FALSE
Sniffles2.DEL.20DCM9	chr10	114101963	-309	Methylation	chr10_17_2869	-1.14781	0.048214	1.13768e-85	1.27596e-81	0.0138024	L1	TRUE
Sniffles2.DEL.20E5M9	chr10	114283317	-32	Methylation	chr10_17_2869	-0.583174	0.165607	0.00023341	0.0175169	0.000147866		FALSE
Sniffles2.DEL.20DCM9	chr10	114101963	-309	Methylation	chr10_17_2870	0.5409	0.064143	1.66008e-16	7.16912e-14	0.0291309	L1	TRUE
Sniffles2.DEL.20DCM9	chr10	114101963	-309	Methylation	chr10_17_2884	-0.501241	0.0657263	5.76098e-14	1.99748e-11	0.00194791		FALSE
Sniffles2.DEL.20F6M9	chr10	114583451	-42	Methylation	chr10_17_2926	-0.379319	0.0559557	1.64155e-11	4.47592e-09	3.66113e-05		FALSE
Sniffles2.DEL.20F6M9	chr10	114583451	-42	Methylation	chr10_17_2928	-0.373875	0.0580996	1.39836e-10	3.42148e-08	0		FALSE
Sniffles2.DEL.2106M9	chr10	114769408	-40	Methylation	chr10_17_2946	-0.261979	0.0552314	1.35865e-06	0.00018421	0.00214322		FALSE
Sniffles2.INS.2103M9	chr10	114787719	40	Methylation	chr10_17_2946	-0.410315	0.0614938	3.21697e-11	8.48809e-09	0.00192967		FALSE
Sniffles2.INS.2110M9	chr10	114935389	141	Methylation	chr10_17_2965	-0.20521	0.0558692	0.00013222	0.0108595	2.43788e-06		FALSE
Sniffles2.INS.2114M9	chr10	114998547	39	Methylation	chr10_17_2965	-0.515675	0.160044	0.00067601	0.0411864	4.44307e-06		FALSE
Sniffles2.DEL.2107M9	chr10	114787599	-85	Methylation	chr10_17_2966	-0.456697	0.114843	3.98902e-05	0.00383884	0		FALSE
Sniffles2.INS.2103M9	chr10	114787719	40	Methylation	chr10_17_2966	0.242378	0.0637786	8.07773e-05	0.00710131	0		FALSE
Sniffles2.INS.2110M9	chr10	114935389	141	Methylation	chr10_17_2966	0.228743	0.0598869	7.48915e-05	0.00665452	0		FALSE
Sniffles2.DEL.2106M9	chr10	114769408	-40	Methylation	chr10_17_2967	0.253434	0.0574328	6.20419e-06	0.00073308	0.0021086		FALSE
Sniffles2.INS.2103M9	chr10	114787719	40	Methylation	chr10_17_2967	0.416176	0.0638843	8.59206e-11	2.15538e-08	0.00275559		FALSE
Sniffles2.INS.2110M9	chr10	114935389	141	Methylation	chr10_17_2967	0.31046	0.0609851	2.49503e-07	3.87481e-05	0.00182388		FALSE
Sniffles2.DEL.2115M9	chr10	114998570	-54	Methylation	chr10_17_2967	0.234319	0.073585	0.00076875	0.0454314	0.00174602		FALSE
Sniffles2.INS.2114M9	chr10	114998547	39	Methylation	chr10_17_3009	0.588287	0.172189	0.00034186	0.0239935	0.0171887		FALSE
Sniffles2.DEL.214EM9	chr10	116207116	-42	Methylation	chr10_17_3060	-0.440988	0.0567011	1.99006e-14	7.19726e-12	0.00588115		FALSE
Sniffles2.DEL.214EM9	chr10	116207116	-42	Methylation	chr10_17_3069	-0.863123	0.0486136	7.97742e-56	2.92479e-52	6.40078e-05		FALSE
Sniffles2.INS.2151M9	chr10	116335455	324	Methylation	chr10_17_3069	0.548417	0.116998	1.76791e-06	0.00023434	4.61837e-06		FALSE
Sniffles2.DEL.215EM9	chr10	116573149	-100	Methylation	chr10_17_3069	-0.322236	0.0992443	0.00062091	0.0385657	3.16828e-06		FALSE
Sniffles2.DEL.214EM9	chr10	116207116	-42	Methylation	chr10_17_3084	0.229988	0.058759	5.13853e-05	0.00479271	0.000798742		FALSE
Sniffles2.INS.214CM9	chr10	116244390	35	Methylation	chr10_17_3084	-0.242868	0.0664738	0.00014239	0.0115739	0.00045815		FALSE
Sniffles2.INS.2151M9	chr10	116335455	324	Methylation	chr10_17_3084	-0.435088	0.114071	7.64834e-05	0.00677794	5.40174e-05		FALSE
Sniffles2.DEL.2173M9	chr10	116946573	-46	Methylation	chr10_17_3179	-0.222285	0.0595746	0.00010573	0.00896469	0.00290011		FALSE
Sniffles2.DEL.21B2M9	chr10	118219681	-83	Methylation	chr10_17_3245	-0.424345	0.123338	0.00031374	0.022378	0.00112275		FALSE
Sniffles2.DEL.21B4M9	chr10	118248338	-47	Methylation	chr10_17_3321	0.20959	0.0559069	9.87429e-05	0.00844737	0.00789158		FALSE
Sniffles2.DEL.21B4M9	chr10	118248338	-47	Methylation	chr10_17_3339	0.226537	0.0595754	8.00937e-05	0.00704816	2.79672e-07		FALSE
Sniffles2.DEL.21B9M9	chr10	118332500	-44	Methylation	chr10_17_3339	0.23848	0.0689561	0.0002939	0.0212071	6.68326e-08		FALSE
Sniffles2.INS.21BBM9	chr10	118404479	34	Methylation	chr10_17_3339	-0.394566	0.0574369	9.19492e-12	2.57909e-09	1.76222e-05		FALSE
Sniffles2.INS.21C4M9	chr10	118503880	32	Methylation	chr10_17_3357	-0.712075	0.122065	4.77196e-09	9.5849e-07	0.000449533		FALSE
Sniffles2.DEL.21CBM9	chr10	118758595	-46	Methylation	chr10_17_3364	0.4854	0.0613953	7.95194e-15	2.98605e-12	0		FALSE
Sniffles2.INS.21D1M9	chr10	118895638	38	Methylation	chr10_17_3393	0.160572	0.0495554	0.00063519	0.0392397	0.000355644		FALSE
Sniffles2.INS.21CCM9	chr10	118843376	170	Methylation	chr10_17_3398	-0.364205	0.0431832	1.65164e-16	7.13572e-14	1.24069e-09		FALSE
Sniffles2.INS.21D1M9	chr10	118895638	38	Methylation	chr10_17_3398	-0.457332	0.0417674	1.46955e-25	1.20684e-22	0.193956	L1	TRUE
Sniffles2.INS.21DEM9	chr10	119052369	38	Methylation	chr10_17_3427	0.328755	0.0525344	4.07057e-10	9.41558e-08	0.000775085		FALSE
Sniffles2.INS.21DEM9	chr10	119052369	38	Methylation	chr10_17_3434	0.729466	0.0540006	3.55868e-36	5.47656e-33	0		FALSE
Sniffles2.DEL.21EBM9	chr10	119182622	-39	Methylation	chr10_17_3454	0.210993	0.0637486	0.00049912	0.0325073	0.00299055		FALSE
Sniffles2.INS.21E7M9	chr10	119183183	34	Methylation	chr10_17_3454	0.204158	0.0640177	0.00075652	0.0448971	0.00970353		FALSE
Sniffles2.INS.21F1M9	chr10	119291754	38	Methylation	chr10_17_3454	0.259596	0.079479	0.00058111	0.03664	0.00268185		FALSE
Sniffles2.INS.21DEM9	chr10	119052369	38	Methylation	chr10_17_3464	-0.20393	0.0616592	0.00050332	0.0327199	0		FALSE
Sniffles2.INS.21EEM9	chr10	119281156	330	Methylation	chr10_17_3464	0.377519	0.083015	3.37762e-06	0.00042243	1.11022e-16		FALSE
Sniffles2.INS.21EFM9	chr10	119287260	364	Methylation	chr10_17_3464	0.376694	0.0733864	2.01624e-07	3.1808e-05	3.16414e-14		FALSE
Sniffles2.DEL.21F5M9	chr10	119287315	-50	Methylation	chr10_17_3464	-0.431777	0.0712696	1.31717e-09	2.85468e-07	3.06311e-13		FALSE
Sniffles2.INS.21F1M9	chr10	119291754	38	Methylation	chr10_17_3464	0.5374	0.0774004	5.77618e-12	1.65094e-09	7.8797e-12		FALSE
Sniffles2.INS.21C7M9	chr10	118685313	78	Methylation	chr10_17_3475	0.287232	0.0858993	0.00044283	0.029555	0.00164481		FALSE
Sniffles2.DEL.21FFM9	chr10	119394381	-232	Methylation	chr10_17_3488	0.242969	0.0651712	0.00010698	0.00905115	0.00733147		FALSE
Sniffles2.DEL.2206M9	chr10	119427624	-36	Methylation	chr10_17_3489	-0.580687	0.162951	0.00019976	0.015389	0.00318573		FALSE
Sniffles2.DEL.2209M9	chr10	119476822	-35	Methylation	chr10_17_3507	-0.493486	0.0836955	3.34588e-09	6.8731e-07	0.0021736		FALSE
Sniffles2.INS.2204M9	chr10	119485656	31	Methylation	chr10_17_3507	-0.391603	0.105516	0.00011417	0.00957453	0.001603		FALSE
Sniffles2.INS.2204M9	chr10	119485656	31	Methylation	chr10_17_3511	-0.40166	0.122103	0.00053565	0.0343498	4.31993e-09		FALSE
Sniffles2.INS.2205M9	chr10	119493757	34	Methylation	chr10_17_3511	-1.03069	0.128576	3.59783e-15	1.39533e-12	1.28764e-05		FALSE
Sniffles2.DEL.2208M9	chr10	119467973	-50	Methylation	chr10_17_3513	-0.307734	0.0793916	5.98365e-05	0.00547149	1.28786e-14		FALSE
Sniffles2.INS.2205M9	chr10	119493757	34	Methylation	chr10_17_3513	-0.385015	0.118665	0.00062584	0.0387924	4.44089e-16		FALSE
Sniffles2.INS.221CM9	chr10	119722405	217	Methylation	chr10_17_3592	0.56363	0.129861	8.54738e-06	0.00097687	6.61077e-10		FALSE
Sniffles2.DEL.2224M9	chr10	119794803	-55	Methylation	chr10_17_3592	0.249821	0.069604	0.00018153	0.0142104	6.24441e-10		FALSE
Sniffles2.INS.2226M9	chr10	119864813	501	Methylation	chr10_17_3592	0.55641	0.11713	1.3146e-06	0.00017877	6.35956e-10		FALSE
Sniffles2.DEL.222DM9	chr10	119945048	-35	Methylation	chr10_17_3592	0.593568	0.107022	2.32381e-08	4.23136e-06	6.01455e-10		FALSE
Sniffles2.INS.224BM9	chr10	120733399	392	Methylation	chr10_17_3679	-0.290892	0.0768941	8.64385e-05	0.00753126	0.00248852		FALSE
Sniffles2.INS.2273M9	chr10	121469460	320	Methylation	chr10_17_3682	0.272586	0.0641153	1.25884e-05	0.00138172	7.35791e-07		FALSE
Sniffles2.INS.2273M9	chr10	121469460	320	Methylation	chr10_17_3707	-0.32536	0.0654528	4.53108e-07	6.71661e-05	9.67615e-08		FALSE
Sniffles2.INS.2273M9	chr10	121469460	320	Methylation	chr10_17_3714	-0.434657	0.062666	6.00914e-12	1.71382e-09	0.00116816		FALSE
Sniffles2.INS.2270M9	chr10	121394194	40	Methylation	chr10_17_3734	-0.321713	0.0601344	6.59626e-08	1.12645e-05	0.00176045		FALSE
Sniffles2.INS.2273M9	chr10	121469460	320	Methylation	chr10_17_3734	-0.668162	0.0608953	1.22202e-25	1.00902e-22	0.00182831		FALSE
Sniffles2.DEL.2275M9	chr10	121449024	-35	Methylation	chr10_17_3741	0.752046	0.188309	3.72076e-05	0.00361075	1.67755e-12		FALSE
Sniffles2.INS.2273M9	chr10	121469460	320	Methylation	chr10_17_3741	-0.286688	0.0675769	1.30922e-05	0.00143076	1.21902e-13		FALSE
Sniffles2.DEL.2275M9	chr10	121449024	-35	Methylation	chr10_17_3752	-0.793039	0.176584	4.36827e-06	0.00053321	0.0072528		FALSE
Sniffles2.INS.2273M9	chr10	121469460	320	Methylation	chr10_17_3752	0.539351	0.0607311	5.39112e-18	2.63735e-15	0.00224771		FALSE
Sniffles2.INS.2273M9	chr10	121469460	320	Methylation	chr10_17_3768	0.353042	0.0674409	1.20026e-07	1.96597e-05	0.00130452		FALSE
Sniffles2.INS.228CM9	chr10	121911779	163	Methylation	chr10_17_3811	-0.371979	0.0830599	4.623e-06	0.00056133	6.18132e-06		FALSE
Sniffles2.DEL.2297M9	chr10	122068829	-36	Methylation	chr10_17_3811	-0.28089	0.0706295	3.98301e-05	0.00383439	6.77112e-08		FALSE
Sniffles2.INS.2292M9	chr10	122069055	34	Methylation	chr10_17_3811	-0.290982	0.0723767	3.33438e-05	0.00327868	8.36965e-08		FALSE
Sniffles2.DEL.22C3M9	chr10	122634416	-34	Methylation	chr10_17_3902	-0.323285	0.10269	0.00086861	0.0497814	0.00232958		FALSE
Sniffles2.DEL.22FCM9	chr10	123593270	-44	Methylation	chr10_17_3970	0.198002	0.0578687	0.00033576	0.0236418	0.00348731		FALSE
Sniffles2.DEL.22FFM9	chr10	123619429	-60	Methylation	chr10_17_3970	-0.18578	0.0538696	0.00030442	0.0218299	0.00319524		FALSE
Sniffles2.DEL.22FCM9	chr10	123593270	-44	Methylation	chr10_17_4025	-0.208927	0.0659829	0.00081692	0.0475805	1.65547e-05		FALSE
Sniffles2.DEL.22FFM9	chr10	123619429	-60	Methylation	chr10_17_4025	0.290428	0.060567	1.06177e-06	0.00014698	5.26135e-05		FALSE
Sniffles2.DEL.22FCM9	chr10	123593270	-44	Methylation	chr10_17_4027	-0.305817	0.0620121	5.49316e-07	8.03304e-05	0.00437658	L1	TRUE
Sniffles2.DEL.22FFM9	chr10	123619429	-60	Methylation	chr10_17_4027	0.212602	0.0582036	0.00014283	0.0116031	0.00110731		FALSE
Sniffles2.INS.22FEM9	chr10	123675812	36	Methylation	chr10_17_4028	0.317043	0.0634198	3.9399e-07	5.90653e-05	0.00101304		FALSE
Sniffles2.DEL.2303M9	chr10	123683114	-61	Methylation	chr10_17_4028	-0.206203	0.0542394	8.03288e-05	0.00706659	0.000934027		FALSE
Sniffles2.INS.22FEM9	chr10	123675812	36	Methylation	chr10_17_4029	-0.27184	0.0592413	2.79758e-06	0.00035588	0.00144145		FALSE
Sniffles2.INS.22FEM9	chr10	123675812	36	Methylation	chr10_17_4041	-0.24437	0.0758026	0.0006722	0.0410181	0		FALSE
Sniffles2.INS.231AM9	chr10	123999731	45	Methylation	chr10_17_4082	-0.453762	0.115232	4.67124e-05	0.00440882	0.00115921		FALSE
Sniffles2.DEL.231EM9	chr10	123999832	-44	Methylation	chr10_17_4082	0.330025	0.0560026	3.40328e-09	6.98346e-07	0.00134801		FALSE
Sniffles2.DEL.2328M9	chr10	124187837	-38	Methylation	chr10_17_4137	0.185311	0.0557251	0.00047247	0.0311345	1.24337e-06		FALSE
Sniffles2.DEL.2332M9	chr10	124230044	-60	Methylation	chr10_17_4137	0.436363	0.0693949	3.39848e-10	7.94991e-08	5.28296e-07		FALSE
Sniffles2.DEL.2333M9	chr10	124239106	-95	Methylation	chr10_17_4137	0.44308	0.116143	7.62727e-05	0.00676164	3.47971e-07		FALSE
Sniffles2.INS.232FM9	chr10	124263644	39	Methylation	chr10_17_4137	-0.364618	0.0560755	9.28e-11	2.31896e-08	3.33775e-07		FALSE
Sniffles2.DEL.2356M9	chr10	124457316	-39	Methylation	chr10_17_4183	-0.371967	0.0637273	4.67539e-09	9.39838e-07	0.00101396		FALSE
Sniffles2.INS.235CM9	chr10	124507015	1612	Methylation	chr10_17_4197	-0.309708	0.0766128	3.04334e-05	0.00302601	0.00125851		FALSE
Sniffles2.DEL.2367M9	chr10	124507154	-94	Methylation	chr10_17_4197	0.400835	0.076643	1.22946e-07	2.01001e-05	0.00131161		FALSE
Sniffles2.INS.2369M9	chr10	124610390	856	Methylation	chr10_17_4197	-0.283406	0.0749151	8.64542e-05	0.00753226	0.0076085		FALSE
Sniffles2.INS.236BM9	chr10	124610528	168	Methylation	chr10_17_4197	0.268103	0.083246	0.00067952	0.0413421	0.00142988		FALSE
Sniffles2.DEL.2367M9	chr10	124507154	-94	Methylation	chr10_17_4203	0.236436	0.0730203	0.00064024	0.0394889	0.00100657		FALSE
Sniffles2.INS.235CM9	chr10	124507015	1612	Methylation	chr10_17_4214	0.221875	0.0672258	0.0005157	0.0333492	0.00115847		FALSE
Sniffles2.INS.2364M9	chr10	124577681	52	Methylation	chr10_17_4217	-0.218167	0.062383	0.00025516	0.0188639	0.00019119		FALSE
Sniffles2.INS.236EM9	chr10	124657131	32	Methylation	chr10_17_4243	0.473923	0.127829	0.00011588	0.00969821	0.00908462		FALSE
Sniffles2.INS.236EM9	chr10	124657131	32	Methylation	chr10_17_4278	0.746687	0.13062	9.16475e-09	1.77079e-06	0.0103225		FALSE
Sniffles2.DEL.237FM9	chr10	124922293	-34	Methylation	chr10_17_4297	-0.210292	0.0570485	0.00012572	0.0104087	2.85109e-05		FALSE
Sniffles2.DEL.237FM9	chr10	124922293	-34	Methylation	chr10_17_4311	-0.202844	0.0620441	0.0005745	0.0363038	0.00142911		FALSE
Sniffles2.DEL.237FM9	chr10	124922293	-34	Methylation	chr10_17_4316	0.253832	0.0614623	2.11297e-05	0.00218991	6.04228e-11		FALSE
Sniffles2.DEL.2385M9	chr10	125036669	-35	Methylation	chr10_17_4318	-0.39257	0.107435	0.00014217	0.0115588	0.00208421		FALSE
Sniffles2.DEL.2373M9	chr10	124624743	-40	Methylation	chr10_17_4332	-0.469224	0.135323	0.00028454	0.0206474	0.0026653		FALSE
Sniffles2.DEL.2340M9	chr10	124314178	-31	Methylation	chr10_17_4360	0.234119	0.0698559	0.00043112	0.0289222	0		FALSE
Sniffles2.INS.238AM9	chr10	125185246	307	Methylation	chr10_17_4360	-0.37053	0.113295	0.00057231	0.0361891	0		FALSE
Sniffles2.INS.238FM9	chr10	125228200	122	Methylation	chr10_17_4373	-0.222236	0.0534388	1.8707e-05	0.00196429	0.000186642		FALSE
Sniffles2.INS.239DM9	chr10	125508664	1211	Methylation	chr10_17_4388	0.216434	0.0640333	0.00038951	0.026658	0.00161232		FALSE
Sniffles2.INS.23B0M9	chr10	125824971	416	Methylation	chr10_17_4431	-0.188481	0.0545202	0.00029539	0.0212952	0.00643646		FALSE
Sniffles2.DEL.23DFM9	chr10	126442634	-32	Methylation	chr10_17_4509	0.336497	0.0811633	1.97468e-05	0.00206121	1.84408e-13		FALSE
Sniffles2.DEL.23EAM9	chr10	126508359	-143	Methylation	chr10_17_4515	-0.411979	0.0984347	1.67137e-05	0.00177627	0.0169864		FALSE
Sniffles2.INS.2410M9	chr10	126963649	73	Methylation	chr10_17_4580	-0.590282	0.118867	4.63894e-07	6.86745e-05	0.00200496		FALSE
Sniffles2.INS.241EM9	chr10	127017043	137	Methylation	chr10_17_4580	0.207903	0.0564415	0.00012704	0.0105013	0.000706143		FALSE
Sniffles2.INS.241EM9	chr10	127017043	137	Methylation	chr10_17_4596	0.248967	0.0555513	4.55435e-06	0.0005537	0		FALSE
Sniffles2.INS.2420M9	chr10	127093220	33	Methylation	chr10_17_4596	0.868664	0.0822418	4.61394e-24	3.44222e-21	0		FALSE
Sniffles2.INS.2459M9	chr10	127797486	2305	Methylation	chr10_17_4596	0.226107	0.0681184	0.00048281	0.0316608	0		FALSE
Sniffles2.INS.241EM9	chr10	127017043	137	Methylation	chr10_17_4598	0.32429	0.0589798	3.00686e-08	5.39494e-06	0		FALSE
Sniffles2.INS.2420M9	chr10	127093220	33	Methylation	chr10_17_4598	1.00705	0.0868863	4.27009e-28	4.12277e-25	0		FALSE
Sniffles2.INS.241EM9	chr10	127017043	137	Methylation	chr10_17_4600	0.295445	0.0593124	4.30537e-07	6.40608e-05	0.00116307		FALSE
Sniffles2.INS.2420M9	chr10	127093220	33	Methylation	chr10_17_4600	0.776658	0.0912252	9.04992e-17	3.99568e-14	0.00134812		FALSE
Sniffles2.INS.241EM9	chr10	127017043	137	Methylation	chr10_17_4604	0.185649	0.0575617	0.00066888	0.0408569	0.000178174		FALSE
Sniffles2.INS.2420M9	chr10	127093220	33	Methylation	chr10_17_4604	0.648844	0.0889793	5.708e-13	1.80604e-10	0.000179192		FALSE
Sniffles2.INS.2420M9	chr10	127093220	33	Methylation	chr10_17_4610	-0.334334	0.0916249	0.00014492	0.011746	5.03804e-05		FALSE
Sniffles2.INS.2420M9	chr10	127093220	33	Methylation	chr10_17_4612	0.356801	0.0869063	2.34065e-05	0.00239752	1.04155e-07		FALSE
Sniffles2.DEL.242BM9	chr10	127222776	-80	Methylation	chr10_17_4619	-0.339251	0.0647922	1.19243e-07	1.95389e-05	5.55112e-14		FALSE
Sniffles2.INS.2428M9	chr10	127263367	291	Methylation	chr10_17_4619	0.42354	0.053304	6.00286e-15	2.28063e-12	6.40396e-09		FALSE
Sniffles2.DEL.242BM9	chr10	127222776	-80	Methylation	chr10_17_4620	-0.416706	0.0652799	1.91743e-10	4.62122e-08	7.03385e-11		FALSE
Sniffles2.INS.2428M9	chr10	127263367	291	Methylation	chr10_17_4620	0.84377	0.0438529	4.98863e-63	2.39911e-59	0.00810591		FALSE
Sniffles2.INS.2429M9	chr10	127276828	55	Methylation	chr10_17_4620	0.719526	0.121849	3.18204e-09	6.55604e-07	9.2075e-08		FALSE
Sniffles2.DEL.2432M9	chr10	127302751	-44	Methylation	chr10_17_4620	0.62893	0.121288	1.54407e-07	2.48217e-05	5.26968e-09		FALSE
Sniffles2.DEL.242BM9	chr10	127222776	-80	Methylation	chr10_17_4621	0.232364	0.0651615	0.00019795	0.015274	0.00123961		FALSE
Sniffles2.INS.2428M9	chr10	127263367	291	Methylation	chr10_17_4621	-0.395844	0.0531415	1.96782e-13	6.49049e-11	0.621719	L1	TRUE
Sniffles2.INS.2457M9	chr10	127797505	950	Methylation	chr10_17_4621	0.258583	0.0700378	0.00012296	0.0102125	0.00261358		FALSE
Sniffles2.DEL.245DM9	chr10	127831608	-35	Methylation	chr10_17_4621	-0.40505	0.118043	0.0003242	0.0229801	0.00144758		FALSE
Sniffles2.INS.2410M9	chr10	126963649	73	Methylation	chr10_17_4627	-0.425513	0.112416	8.57129e-05	0.00747704	0		FALSE
Sniffles2.DEL.2454M9	chr10	127739844	-47	Methylation	chr10_17_4681	-0.497354	0.103959	1.12016e-06	0.00015443	0		FALSE
Sniffles2.DEL.2454M9	chr10	127739844	-47	Methylation	chr10_17_4683	-0.42765	0.0944388	3.68915e-06	0.00045766	0.00586881		FALSE
Sniffles2.DEL.2455M9	chr10	127767042	-306	Methylation	chr10_17_4683	0.328596	0.0848558	6.07245e-05	0.00554251	0.00185679		FALSE
Sniffles2.INS.240EM9	chr10	126952791	160	Methylation	chr10_17_4705	-0.449026	0.131297	0.0003377	0.0237576	0		FALSE
Sniffles2.INS.2468M9	chr10	128067286	53	Methylation	chr10_17_4716	-0.26186	0.0710233	0.00012538	0.0103836	2.08722e-13		FALSE
Sniffles2.INS.242DM9	chr10	127347862	34	Methylation	chr10_17_4720	0.534096	0.16876	0.0008214	0.0477643	2.22045e-16		FALSE
Sniffles2.DEL.2473M9	chr10	128129312	-53	Methylation	chr10_17_4740	0.260208	0.0670244	5.83886e-05	0.00535923	4.93714e-06		FALSE
Sniffles2.DEL.2486M9	chr10	128364030	-51	Methylation	chr10_17_4914	0.210611	0.0651902	0.00065638	0.040253	0.00358168		FALSE
Sniffles2.INS.24F1M9	chr10	129780003	206	Methylation	chr10_17_4995	-0.446615	0.133963	0.00045864	0.0303891	0.00174975		FALSE
Sniffles2.DEL.24F4M9	chr10	129796914	-296	Methylation	chr10_17_4995	-0.393104	0.0607059	1.09334e-10	2.71028e-08	0.0133727		FALSE
Sniffles2.DEL.24FDM9	chr10	129992364	-33	Methylation	chr10_17_4995	-0.740685	0.181391	2.5691e-05	0.00260499	0.0321255		FALSE
Sniffles2.INS.252DM9	chr10	130572417	166	Methylation	chr10_17_5013	-0.281818	0.0708274	3.95066e-05	0.00380722	0.00371037		FALSE
Sniffles2.DEL.2535M9	chr10	130573916	-145	Methylation	chr10_17_5013	-0.192521	0.0598153	0.00068414	0.0415594	0.00139293		FALSE
Sniffles2.DEL.2559M9	chr10	130790327	-50	Methylation	chr10_17_5032	-0.324802	0.0960439	0.00038705	0.0265178	0		FALSE
Sniffles2.DEL.2511M9	chr10	130270915	-55	Methylation	chr10_17_5092	0.395112	0.0916739	9.77002e-06	0.00110112	0.00910251		FALSE
Sniffles2.DEL.2514M9	chr10	130300866	-437	Methylation	chr10_17_5092	0.422119	0.097519	9.00308e-06	0.00102325	0.00594455		FALSE
Sniffles2.INS.2512M9	chr10	130338560	80	Methylation	chr10_17_5092	-0.415815	0.0932602	5.05548e-06	0.00060902	0.000701533		FALSE
Sniffles2.INS.256FM9	chr10	130971678	85	Methylation	chr10_17_5092	-0.220449	0.070058	0.00087285	0.049961	0.00188037		FALSE
Sniffles2.DEL.2506M9	chr10	130002726	-36	Methylation	chr10_17_5093	0.537807	0.153071	0.00024045	0.0179631	0.000869044		FALSE
Sniffles2.DEL.2511M9	chr10	130270915	-55	Methylation	chr10_17_5093	0.659418	0.0896213	3.67761e-13	1.1842e-10	0.0170472	L2	TRUE
Sniffles2.DEL.2514M9	chr10	130300866	-437	Methylation	chr10_17_5093	0.713877	0.0954408	1.59574e-13	5.30354e-11	0.00956062		FALSE
Sniffles2.INS.2512M9	chr10	130338560	80	Methylation	chr10_17_5093	-0.501213	0.0934604	6.17304e-08	1.05894e-05	0.00272532		FALSE
Sniffles2.DEL.2517M9	chr10	130360257	-325	Methylation	chr10_17_5093	0.439497	0.0990025	5.51292e-06	0.00065846	0.00059024		FALSE
Sniffles2.INS.2512M9	chr10	130338560	80	Methylation	chr10_17_5099	-0.436921	0.090942	1.01686e-06	0.00014116	0.00198601		FALSE
Sniffles2.INS.2513M9	chr10	130347308	322	Methylation	chr10_17_5099	-0.341902	0.076901	5.34895e-06	0.00064079	0.000893558		FALSE
Sniffles2.DEL.2516M9	chr10	130347447	-38	Methylation	chr10_17_5099	0.382068	0.116689	0.0005649	0.0358119	0.00114072		FALSE
Sniffles2.INS.2594M9	chr10	131115514	35	Methylation	chr10_17_5124	0.203626	0.0564717	0.00017055	0.0134801	0.00938873		FALSE
Sniffles2.INS.252DM9	chr10	130572417	166	Methylation	chr10_17_5154	0.261071	0.0715382	0.00014465	0.0117271	0.00106309		FALSE
Sniffles2.DEL.2535M9	chr10	130573916	-145	Methylation	chr10_17_5154	0.236086	0.0599859	4.70952e-05	0.00444013	0.00108484		FALSE
Sniffles2.DEL.253CM9	chr10	130656083	-119	Methylation	chr10_17_5154	-0.527903	0.0637789	5.31132e-16	2.20114e-13	0.00106122		FALSE
Sniffles2.DEL.253DM9	chr10	130657273	-32	Methylation	chr10_17_5154	-0.509229	0.0603848	1.65565e-16	7.15113e-14	0.00107929		FALSE
Sniffles2.INS.2542M9	chr10	130743123	119	Methylation	chr10_17_5154	-0.273185	0.058673	2.04675e-06	0.00026784	0.00111466		FALSE
Sniffles2.DEL.2576M9	chr10	130980593	-89	Methylation	chr10_17_5154	-0.248379	0.0764159	0.00061346	0.0382034	0.00110104		FALSE
Sniffles2.DEL.2589M9	chr10	131027875	-86	Methylation	chr10_17_5158	-0.201023	0.0546394	0.00012918	0.0106467	0.0047866		FALSE
Sniffles2.INS.256EM9	chr10	130969570	77	Methylation	chr10_17_5189	0.475194	0.0723805	6.28121e-11	1.60389e-08	0.000993894		FALSE
Sniffles2.INS.256FM9	chr10	130971678	85	Methylation	chr10_17_5189	0.291957	0.0711889	2.38372e-05	0.00243539	0.000997487		FALSE
Sniffles2.DEL.2576M9	chr10	130980593	-89	Methylation	chr10_17_5206	-0.274632	0.0762754	0.00017394	0.0137064	0.00121328		FALSE
Sniffles2.DEL.2588M9	chr10	131020413	-46	Methylation	chr10_17_5206	-0.395986	0.125145	0.000823	0.0478357	0.00107915		FALSE
Sniffles2.DEL.2589M9	chr10	131027875	-86	Methylation	chr10_17_5206	-0.302152	0.0598969	3.14236e-07	4.79582e-05	0.00102165		FALSE
Sniffles2.DEL.258EM9	chr10	131060210	-349	Methylation	chr10_17_5206	-0.222917	0.0599085	0.00011002	0.00927749	0.00109633		FALSE
Sniffles2.DEL.258EM9	chr10	131060210	-349	Methylation	chr10_17_5214	-0.249841	0.0571496	7.44454e-06	0.00086313	7.02151e-09		FALSE
Sniffles2.DEL.2588M9	chr10	131020413	-46	Methylation	chr10_17_5215	-0.483956	0.125368	6.37543e-05	0.00578586	4.44089e-15		FALSE
Sniffles2.DEL.258EM9	chr10	131060210	-349	Methylation	chr10_17_5215	-0.514848	0.0567663	1.21631e-18	6.23205e-16	2.63123e-14		FALSE
Sniffles2.DEL.2590M9	chr10	131075598	-62	Methylation	chr10_17_5215	-0.342495	0.103425	0.00049603	0.0323577	1.84297e-14		FALSE
Sniffles2.DEL.259BM9	chr10	131108417	-62	Methylation	chr10_17_5215	-0.191695	0.0589094	0.00060575	0.0378402	7.21645e-15		FALSE
Sniffles2.DEL.259CM9	chr10	131110796	-3721	Methylation	chr10_17_5215	-0.298387	0.0684271	7.8142e-06	0.00090134	7.42739e-13		FALSE
Sniffles2.INS.2594M9	chr10	131115514	35	Methylation	chr10_17_5215	-0.281098	0.0585267	1.02359e-06	0.00014202	2.40918e-14		FALSE
Sniffles2.DEL.2574M9	chr10	130930526	-103	Methylation	chr10_17_5216	-0.231782	0.0620094	0.00010305	0.00876568	0.000788488		FALSE
Sniffles2.INS.2584M9	chr10	131044313	78	Methylation	chr10_17_5216	-0.207458	0.0595991	0.00027085	0.0198264	0.000766009		FALSE
Sniffles2.DEL.258EM9	chr10	131060210	-349	Methylation	chr10_17_5216	-0.460394	0.0589942	1.65262e-14	6.01553e-12	0.00113297		FALSE
Sniffles2.INS.2585M9	chr10	131072868	66	Methylation	chr10_17_5216	-0.661712	0.120363	3.01769e-08	5.41182e-06	0.0011422		FALSE
Sniffles2.DEL.259BM9	chr10	131108417	-62	Methylation	chr10_17_5216	-0.226267	0.0599536	8.95438e-05	0.00776067	0.000919894		FALSE
Sniffles2.DEL.259CM9	chr10	131110796	-3721	Methylation	chr10_17_5216	-0.301741	0.0698631	9.3812e-06	0.00106186	0.00203352		FALSE
Sniffles2.DEL.258EM9	chr10	131060210	-349	Methylation	chr10_17_5218	-0.241313	0.0581918	1.96748e-05	0.00205448	0		FALSE
Sniffles2.INS.2585M9	chr10	131072868	66	Methylation	chr10_17_5218	-0.383591	0.116236	0.00051634	0.0333827	0		FALSE
Sniffles2.DEL.259CM9	chr10	131110796	-3721	Methylation	chr10_17_5218	-0.226453	0.0667212	0.00037057	0.0256239	0		FALSE
Sniffles2.INS.2585M9	chr10	131072868	66	Methylation	chr10_17_5224	0.654285	0.116876	1.75451e-08	3.25003e-06	0.0209418		FALSE
Sniffles2.DEL.2590M9	chr10	131075598	-62	Methylation	chr10_17_5224	-0.418686	0.102044	2.36558e-05	0.00241988	0.000432593		FALSE
Sniffles2.DEL.259BM9	chr10	131108417	-62	Methylation	chr10_17_5224	-0.305107	0.0569808	6.44257e-08	1.10188e-05	0.0215384		FALSE
Sniffles2.INS.2594M9	chr10	131115514	35	Methylation	chr10_17_5224	-0.295471	0.058065	2.52178e-07	3.91394e-05	0.0285365		FALSE
Sniffles2.DEL.2590M9	chr10	131075598	-62	Methylation	chr10_17_5234	-0.310249	0.0962191	0.00067067	0.0409457	0.000351452		FALSE
Sniffles2.INS.2595M9	chr10	131150241	39	Methylation	chr10_17_5234	-0.292031	0.0927004	0.00086236	0.0495014	0.000236072		FALSE
Sniffles2.INS.2597M9	chr10	131174962	36	Methylation	chr10_17_5234	-0.257671	0.0647176	3.91615e-05	0.00377637	0.00013062		FALSE
Sniffles2.DEL.259CM9	chr10	131110796	-3721	Methylation	chr10_17_5243	0.256455	0.0683249	9.69961e-05	0.00831964	0.00893694		FALSE
Sniffles2.INS.25A8M9	chr10	131228320	74	Methylation	chr10_17_5250	0.188889	0.048945	6.40144e-05	0.00580548	0		FALSE
Sniffles2.DEL.25AFM9	chr10	131228443	-115	Methylation	chr10_17_5250	-0.20936	0.051508	2.77699e-05	0.00279168	0		FALSE
Sniffles2.INS.2595M9	chr10	131150241	39	Methylation	chr10_17_5268	0.30521	0.0944117	0.00065174	0.0400408	0.00525765		FALSE
Sniffles2.DEL.26B5M9	chr10	132267673	-79	Methylation	chr10_17_5268	0.48749	0.15042	0.00063423	0.0391973	0.0118341		FALSE
Sniffles2.DEL.2551M9	chr10	130746608	-32	Methylation	chr10_17_5269	0.228879	0.0724218	0.00083357	0.048302	0.0012517		FALSE
Sniffles2.INS.266DM9	chr10	132149607	83	Methylation	chr10_17_5282	-0.234807	0.0608259	6.37376e-05	0.00578469	0.00168955		FALSE
Sniffles2.DEL.2697M9	chr10	132191105	-54	Methylation	chr10_17_5282	-0.222319	0.0621494	0.00018983	0.0147567	0.000793802		FALSE
Sniffles2.DEL.2698M9	chr10	132191528	-328	Methylation	chr10_17_5282	-0.200992	0.060731	0.00049951	0.0325252	0.000464994		FALSE
Sniffles2.INS.2604M9	chr10	131744879	36	Methylation	chr10_17_5316	0.388613	0.121193	0.00071279	0.0428954	0.00168492		FALSE
Sniffles2.INS.25E4M9	chr10	131615833	93	Methylation	chr10_17_5322	0.819721	0.174865	1.76516e-06	0.000234	0.018043		FALSE
Sniffles2.DEL.25F3M9	chr10	131616788	-62	Methylation	chr10_17_5322	0.831238	0.16388	2.73604e-07	4.22106e-05	0.0946262		FALSE
Sniffles2.INV.2600M9	chr10	131619807	879	Methylation	chr10_17_5322	0.974783	0.18206	6.46439e-08	1.10536e-05	0.646687		FALSE
Sniffles2.INS.25EBM9	chr10	131626658	3027	Methylation	chr10_17_5322	0.497187	0.111289	4.86497e-06	0.00058807	0.00811489		FALSE
Sniffles2.INS.2604M9	chr10	131744879	36	Methylation	chr10_17_5328	0.394056	0.112643	0.00025414	0.0188004	0		FALSE
Sniffles2.INS.25F0M9	chr10	131695240	43	Methylation	chr10_17_5335	0.277982	0.0856047	0.0006201	0.0385225	0		FALSE
Sniffles2.DEL.2692M9	chr10	132173773	-107	Methylation	chr10_17_5337	-0.208543	0.0641407	0.00061141	0.0381075	0.00168989		FALSE
Sniffles2.INS.25E4M9	chr10	131615833	93	Methylation	chr10_17_5339	0.701839	0.176726	4.07488e-05	0.00391119	0.0184886		FALSE
Sniffles2.DEL.25F3M9	chr10	131616788	-62	Methylation	chr10_17_5339	0.690967	0.165952	1.83189e-05	0.00192785	0.0372154		FALSE
Sniffles2.INV.2600M9	chr10	131619807	879	Methylation	chr10_17_5339	0.73455	0.184603	3.95133e-05	0.00380768	0.0192421		FALSE
Sniffles2.INS.25EBM9	chr10	131626658	3027	Methylation	chr10_17_5339	0.370652	0.11137	0.00046841	0.0309035	0.00573934		FALSE
Sniffles2.INS.2602M9	chr10	131717918	3994	Methylation	chr10_17_5339	0.531892	0.110442	9.61256e-07	0.00013403	0.119636		FALSE
Sniffles2.DEL.2576M9	chr10	130980593	-89	Methylation	chr10_17_5345	-0.260811	0.0768444	0.00037056	0.0256239	4.82649e-07		FALSE
Sniffles2.INS.25EFM9	chr10	131690417	209	Methylation	chr10_17_5345	-0.251166	0.0768052	0.00057296	0.0362245	1.86037e-06		FALSE
Sniffles2.INS.25F0M9	chr10	131695240	43	Methylation	chr10_17_5345	-0.340972	0.0854127	3.74549e-05	0.00363162	3.04425e-06		FALSE
Sniffles2.DEL.25FFM9	chr10	131696815	-145	Methylation	chr10_17_5345	-0.311741	0.0753451	2.04666e-05	0.00212896	7.0337e-05		FALSE
Sniffles2.INS.25F1M9	chr10	131697104	141	Methylation	chr10_17_5345	0.289597	0.0688223	1.5173e-05	0.00163113	7.21619e-05		FALSE
Sniffles2.DEL.260BM9	chr10	131734956	-34	Methylation	chr10_17_5349	-0.363095	0.0590938	7.97932e-10	1.77829e-07	0.00112422		FALSE
Sniffles2.DEL.260DM9	chr10	131740444	-58	Methylation	chr10_17_5349	-0.434385	0.0550704	9.09645e-15	3.39527e-12	0.00240621		FALSE
Sniffles2.DEL.2610M9	chr10	131754668	-54	Methylation	chr10_17_5349	0.340927	0.0647685	1.03472e-07	1.71161e-05	0.00110744		FALSE
Sniffles2.DEL.26F3M9	chr10	132442753	-44	Methylation	chr10_17_5350	-0.635171	0.199434	0.00076768	0.0453838	0		FALSE
Sniffles2.INS.26E5M9	chr10	132448916	36	Methylation	chr10_17_5350	-0.470911	0.133196	0.0002218	0.016792	0		FALSE
Sniffles2.DEL.2557M9	chr10	130785546	-158	Methylation	chr10_17_5352	-0.258962	0.0766855	0.00039397	0.0268965	0.000270564		FALSE
Sniffles2.INS.2608M9	chr10	131758427	48	Methylation	chr10_17_5352	-0.279738	0.0593658	1.57488e-06	0.00021091	0.00322692		FALSE
Sniffles2.INS.2615M9	chr10	131819821	511	Methylation	chr10_17_5369	-0.527473	0.0655458	2.87838e-15	1.1255e-12	0.00176214		FALSE
Sniffles2.INS.2616M9	chr10	131822992	1558	Methylation	chr10_17_5369	-0.56121	0.0716457	1.33994e-14	4.91919e-12	0.00172781		FALSE
Sniffles2.INS.2619M9	chr10	131824076	82	Methylation	chr10_17_5369	0.376002	0.0610098	7.14416e-10	1.6012e-07	0.00116739		FALSE
Sniffles2.INS.2668M9	chr10	132108938	47	Methylation	chr10_17_5376	-0.24122	0.0717155	0.00041295	0.0279405	0.000343371		FALSE
Sniffles2.INS.261DM9	chr10	131850986	1434	Methylation	chr10_17_5380	-0.243218	0.050782	1.09213e-06	0.00015088	0		FALSE
Sniffles2.INS.261EM9	chr10	131851030	322	Methylation	chr10_17_5380	0.180614	0.0491826	0.00013256	0.0108829	0		FALSE
Sniffles2.DEL.264DM9	chr10	131939194	-73	Methylation	chr10_17_5384	-0.234617	0.0719882	0.0005953	0.0373217	1.14042e-08		FALSE
Sniffles2.INS.2642M9	chr10	131949818	210	Methylation	chr10_17_5384	-0.224526	0.0681676	0.00052784	0.0339487	2.42491e-09		FALSE
Sniffles2.INS.2628M9	chr10	131883872	55	Methylation	chr10_17_5386	0.403034	0.0579969	5.49599e-12	1.57381e-09	3.71783e-08		FALSE
Sniffles2.INS.2641M9	chr10	131939204	110	Methylation	chr10_17_5386	0.25396	0.0620375	2.4611e-05	0.00250612	9.5568e-13		FALSE
Sniffles2.INS.2643M9	chr10	131952650	40	Methylation	chr10_17_5386	0.23382	0.0607756	6.71114e-05	0.00605007	3.26961e-13		FALSE
Sniffles2.INS.257EM9	chr10	131042046	4337	Methylation	chr10_17_5390	0.375824	0.0935013	3.35879e-05	0.00329844	0.00183355		FALSE
Sniffles2.DEL.25C9M9	chr10	131347007	-36	Methylation	chr10_17_5397	-0.450215	0.141407	0.00077022	0.0454925	0.00120778		FALSE
Sniffles2.INS.2629M9	chr10	131884188	1621	Methylation	chr10_17_5397	-0.256263	0.0708661	0.00016404	0.0130498	0.00113319		FALSE
Sniffles2.DEL.2648M9	chr10	131916650	-729	Methylation	chr10_17_5397	-0.833674	0.090912	5.43691e-19	2.85849e-16	0.00115608		FALSE
Sniffles2.INS.263CM9	chr10	131916762	951	Methylation	chr10_17_5397	-1.00764	0.0749955	7.37022e-36	1.11503e-32	0.00133617		FALSE
Sniffles2.INS.263DM9	chr10	131916774	37	Methylation	chr10_17_5397	-0.751116	0.106824	3.21828e-12	9.45905e-10	0.00133031		FALSE
Sniffles2.DEL.264AM9	chr10	131917945	-36	Methylation	chr10_17_5397	-0.927128	0.0809459	1.51216e-27	1.41547e-24	0.00134056		FALSE
Sniffles2.DEL.264CM9	chr10	131919250	-61	Methylation	chr10_17_5397	-1.02029	0.0637724	1.85449e-47	4.82165e-44	0.00127302		FALSE
Sniffles2.DEL.264DM9	chr10	131939194	-73	Methylation	chr10_17_5397	-1.0271	0.056647	1.26591e-57	5.01643e-54	0.00116162		FALSE
Sniffles2.INS.2641M9	chr10	131939204	110	Methylation	chr10_17_5397	0.317665	0.0622006	2.29949e-07	3.59131e-05	0.00131624		FALSE
Sniffles2.INS.2642M9	chr10	131949818	210	Methylation	chr10_17_5397	-1.03338	0.0516294	7.31449e-67	4.05946e-63	0.00121376		FALSE
Sniffles2.DEL.2650M9	chr10	131952853	-35	Methylation	chr10_17_5397	-0.850565	0.0546706	2.02673e-45	4.86189e-42	0.00112877		FALSE
Sniffles2.INS.2644M9	chr10	131959007	217	Methylation	chr10_17_5397	-1.01639	0.0514267	1.44579e-65	7.53741e-62	0.00116061		FALSE
Sniffles2.DEL.2654M9	chr10	131959282	-37	Methylation	chr10_17_5397	0.359392	0.0814596	6.23124e-06	0.00073587	0.00112903		FALSE
Sniffles2.DEL.2656M9	chr10	131986696	-72	Methylation	chr10_17_5397	-0.660798	0.0873036	8.57618e-14	2.9242e-11	0.00118272		FALSE
Sniffles2.DEL.278BM9	chr10	132813518	-43	Methylation	chr10_17_5397	-0.544404	0.157189	0.00028873	0.0208986	0.00172742		FALSE
Sniffles2.INS.2629M9	chr10	131884188	1621	Methylation	chr10_17_5412	0.281429	0.0663065	1.29775e-05	0.00141991	0.00159954		FALSE
Sniffles2.INS.263CM9	chr10	131916762	951	Methylation	chr10_17_5412	0.305476	0.0807605	8.66188e-05	0.00754395	0.0042704		FALSE
Sniffles2.DEL.264AM9	chr10	131917945	-36	Methylation	chr10_17_5412	0.313638	0.0842032	0.00010842	0.00915554	0.00288569		FALSE
Sniffles2.INS.2644M9	chr10	131959007	217	Methylation	chr10_17_5412	0.264135	0.0629764	1.60971e-05	0.00171818	0.0299388		FALSE
Sniffles2.DEL.2710M9	chr10	132549992	-37	Methylation	chr10_17_5412	0.513152	0.154788	0.00048985	0.0320364	0.00439043		FALSE
Sniffles2.INS.263CM9	chr10	131916762	951	Methylation	chr10_17_5413	0.316791	0.0811043	5.30883e-05	0.00493066	0.00663184		FALSE
Sniffles2.DEL.264AM9	chr10	131917945	-36	Methylation	chr10_17_5413	0.272531	0.0850092	0.00071452	0.0429691	0.00151365		FALSE
Sniffles2.INS.2745M9	chr10	132775069	202	Methylation	chr10_17_5413	0.186001	0.0582013	0.00073943	0.0441189	0.0500477		FALSE
Sniffles2.INS.263CM9	chr10	131916762	951	Methylation	chr10_17_5415	-0.320744	0.089303	0.00017984	0.0140973	0.0023692		FALSE
Sniffles2.INS.2643M9	chr10	131952650	40	Methylation	chr10_17_5415	0.203469	0.0645711	0.00085997	0.0494008	8.1333e-05		FALSE
Sniffles2.INS.26A2M9	chr10	132254627	103	Methylation	chr10_17_5415	-0.56935	0.179211	0.00078845	0.0462924	0.000320322		FALSE
Sniffles2.INS.27E2M9	chr10	133013609	38	Methylation	chr10_17_5429	0.197948	0.062601	0.00082884	0.0481004	0		FALSE
Sniffles2.INS.27EDM9	chr10	133058288	67	Methylation	chr10_17_5435	0.543616	0.160656	0.00038474	0.0263977	0		FALSE
Sniffles2.INS.276CM9	chr10	132820740	844	Methylation	chr10_17_5437	0.38354	0.1155	0.00048053	0.0315423	0		FALSE
Sniffles2.DEL.2681M9	chr10	132116568	-84	Methylation	chr10_17_5455	-0.31874	0.0884981	0.00017323	0.0136579	0.00104286		FALSE
Sniffles2.DEL.2682M9	chr10	132117602	-41	Methylation	chr10_17_5455	0.477464	0.0820105	5.09886e-09	1.02017e-06	0.00298923		FALSE
Sniffles2.DEL.2684M9	chr10	132124340	-224	Methylation	chr10_17_5455	0.441249	0.125745	0.0002443	0.0181952	0.00141866		FALSE
Sniffles2.DEL.2685M9	chr10	132126549	-40	Methylation	chr10_17_5455	0.241367	0.075235	0.00070908	0.0427205	0.00230974		FALSE
Sniffles2.INS.266BM9	chr10	132139489	40	Methylation	chr10_17_5455	-0.55051	0.10534	1.25599e-07	2.04952e-05	0.00115296		FALSE
Sniffles2.DEL.2687M9	chr10	132140586	-77	Methylation	chr10_17_5455	0.33932	0.0734953	2.45718e-06	0.00031646	0.00200147		FALSE
Sniffles2.INS.266CM9	chr10	132140631	39	Methylation	chr10_17_5455	-0.557576	0.0951408	4.09504e-09	8.30481e-07	0.000950807		FALSE
Sniffles2.INS.266DM9	chr10	132149607	83	Methylation	chr10_17_5455	-0.382912	0.0597519	1.64769e-10	4.00157e-08	0.00209486		FALSE
Sniffles2.DEL.268AM9	chr10	132149761	-52	Methylation	chr10_17_5455	0.326315	0.0747084	7.57764e-06	0.00087709	0.00112514		FALSE
Sniffles2.DEL.2691M9	chr10	132161794	-110	Methylation	chr10_17_5455	0.466973	0.116252	3.3851e-05	0.00332042	0.00106104		FALSE
Sniffles2.DEL.2692M9	chr10	132173773	-107	Methylation	chr10_17_5455	-0.46105	0.0665472	6.30044e-12	1.79471e-09	0.00175815		FALSE
Sniffles2.DEL.2696M9	chr10	132187343	-33	Methylation	chr10_17_5455	-0.426274	0.0736366	6.1194e-09	1.21057e-06	0.00193181		FALSE
Sniffles2.DEL.2697M9	chr10	132191105	-54	Methylation	chr10_17_5455	-0.412174	0.060744	1.57487e-11	4.30261e-09	0.00292133		FALSE
Sniffles2.DEL.2698M9	chr10	132191528	-328	Methylation	chr10_17_5455	-0.375497	0.0595883	3.13604e-10	7.36717e-08	0.00220564		FALSE
Sniffles2.DEL.26ABM9	chr10	132205956	-31	Methylation	chr10_17_5455	-0.47892	0.0694817	7.91948e-12	2.2362e-09	0.0015822		FALSE
Sniffles2.DEL.26B8M9	chr10	132282449	-63	Methylation	chr10_17_5455	-0.343544	0.10777	0.00076006	0.0450455	0.00101115		FALSE
Sniffles2.DEL.2692M9	chr10	132173773	-107	Methylation	chr10_17_5456	-0.220481	0.0673795	0.00056882	0.0360148	7.37289e-05		FALSE
Sniffles2.INS.266DM9	chr10	132149607	83	Methylation	chr10_17_5460	-0.273486	0.0598194	3.02231e-06	0.00038203	0.00116005		FALSE
Sniffles2.DEL.26AAM9	chr10	132203675	-42	Methylation	chr10_17_5460	0.60787	0.146013	1.8372e-05	0.00193271	0.00174048		FALSE
Sniffles2.INS.269AM9	chr10	132215501	321	Methylation	chr10_17_5460	0.64081	0.147173	8.05645e-06	0.00092638	0.00182259		FALSE
Sniffles2.DEL.2689M9	chr10	132148465	-48	Methylation	chr10_17_5461	-0.413526	0.0640542	1.24093e-10	3.05399e-08	1.58632e-10		FALSE
Sniffles2.INS.266DM9	chr10	132149607	83	Methylation	chr10_17_5461	0.397051	0.0558015	1.85523e-12	5.58461e-10	1.41993e-08		FALSE
Sniffles2.DEL.268AM9	chr10	132149761	-52	Methylation	chr10_17_5461	-0.461699	0.0685697	2.20425e-11	5.92149e-09	2.39028e-09		FALSE
Sniffles2.DEL.2690M9	chr10	132160838	-78	Methylation	chr10_17_5461	-0.245387	0.0721629	0.00036217	0.0251468	1.23346e-13		FALSE
Sniffles2.DEL.2691M9	chr10	132161794	-110	Methylation	chr10_17_5461	-0.495147	0.107956	2.82861e-06	0.00035942	5.56055e-11		FALSE
Sniffles2.DEL.2692M9	chr10	132173773	-107	Methylation	chr10_17_5461	0.402515	0.0629627	1.80715e-10	4.37068e-08	5.0094e-08		FALSE
Sniffles2.DEL.2697M9	chr10	132191105	-54	Methylation	chr10_17_5461	0.325728	0.057846	1.46559e-08	2.74648e-06	1.94793e-10		FALSE
Sniffles2.DEL.2698M9	chr10	132191528	-328	Methylation	chr10_17_5461	0.304113	0.056572	5.76173e-08	9.92584e-06	7.46967e-11		FALSE
Sniffles2.DEL.26ABM9	chr10	132205956	-31	Methylation	chr10_17_5461	0.42915	0.0655986	7.24922e-11	1.83457e-08	2.79579e-08		FALSE
Sniffles2.DEL.2682M9	chr10	132117602	-41	Methylation	chr10_17_5463	0.286485	0.0809086	0.00021737	0.0165156	0.00103841		FALSE
Sniffles2.DEL.2689M9	chr10	132148465	-48	Methylation	chr10_17_5463	0.403102	0.0661673	1.0886e-09	2.38428e-07	0.00100262		FALSE
Sniffles2.DEL.268AM9	chr10	132149761	-52	Methylation	chr10_17_5463	0.567685	0.0691471	8.83287e-16	3.60115e-13	0.000986891		FALSE
Sniffles2.DEL.2690M9	chr10	132160838	-78	Methylation	chr10_17_5463	0.339489	0.0732044	2.23178e-06	0.00028998	0.00152787		FALSE
Sniffles2.DEL.2691M9	chr10	132161794	-110	Methylation	chr10_17_5463	0.863514	0.106547	1.91868e-15	7.61906e-13	0.00107259		FALSE
Sniffles2.DEL.2692M9	chr10	132173773	-107	Methylation	chr10_17_5463	-0.244454	0.0662387	0.00012366	0.0102628	0.0010344		FALSE
Sniffles2.DEL.2698M9	chr10	132191528	-328	Methylation	chr10_17_5463	-0.234569	0.058752	3.73732e-05	0.00362484	0.00103336		FALSE
Sniffles2.DEL.26ABM9	chr10	132205956	-31	Methylation	chr10_17_5463	-0.243222	0.069212	0.00023974	0.0179208	0.000989569		FALSE
Sniffles2.INS.2628M9	chr10	131883872	55	Methylation	chr10_17_5465	-0.234327	0.0628441	0.00010676	0.00903561	0.00442183		FALSE
Sniffles2.DEL.2689M9	chr10	132148465	-48	Methylation	chr10_17_5465	-0.279209	0.06866	2.75783e-05	0.00277511	0.0066819		FALSE
Sniffles2.DEL.268AM9	chr10	132149761	-52	Methylation	chr10_17_5465	-0.277937	0.0740099	9.63229e-05	0.00826851	0.00369162		FALSE
Sniffles2.INS.266FM9	chr10	132158873	33	Methylation	chr10_17_5465	-0.288705	0.0807578	0.00019144	0.0148601	0.00244771		FALSE
Sniffles2.DEL.2694M9	chr10	132180631	-48	Methylation	chr10_17_5465	0.390057	0.0954011	2.51291e-05	0.00255417	0.000943968		FALSE
Sniffles2.INS.2785M9	chr10	132896058	160	Methylation	chr10_17_5465	-0.326196	0.103467	0.00085554	0.0492022	0.0056923		FALSE
Sniffles2.DEL.2680M9	chr10	132115209	-68	Methylation	chr10_17_5470	-0.214242	0.0669422	0.00072802	0.043591	0.000942616		FALSE
Sniffles2.DEL.2687M9	chr10	132140586	-77	Methylation	chr10_17_5470	-0.240646	0.070103	0.00032256	0.0228855	0.00098356		FALSE
Sniffles2.INS.266DM9	chr10	132149607	83	Methylation	chr10_17_5470	-0.572167	0.0528934	4.83832e-25	3.86175e-22	0.000799358		FALSE
Sniffles2.DEL.268AM9	chr10	132149761	-52	Methylation	chr10_17_5470	0.225672	0.07082	0.00076323	0.0451808	0.000999448		FALSE
Sniffles2.INS.266FM9	chr10	132158873	33	Methylation	chr10_17_5470	-0.426551	0.0754388	1.29111e-08	2.43936e-06	0.00121449		FALSE
Sniffles2.INS.2673M9	chr10	132160685	97	Methylation	chr10_17_5470	-0.295405	0.0763405	6.14292e-05	0.0055996	0.000949139		FALSE
Sniffles2.DEL.2692M9	chr10	132173773	-107	Methylation	chr10_17_5470	-0.716768	0.0578067	1.99192e-31	2.35116e-28	0.000849755		FALSE
Sniffles2.DEL.2696M9	chr10	132187343	-33	Methylation	chr10_17_5470	-0.527882	0.0680303	2.25881e-14	8.12378e-12	0.000835619		FALSE
Sniffles2.DEL.2697M9	chr10	132191105	-54	Methylation	chr10_17_5470	-0.674032	0.0521683	1.24323e-33	1.6705e-30	0.000800628		FALSE
Sniffles2.DEL.2698M9	chr10	132191528	-328	Methylation	chr10_17_5470	-0.634869	0.0514376	3.44418e-31	3.99299e-28	0.00081161		FALSE
Sniffles2.DEL.26ABM9	chr10	132205956	-31	Methylation	chr10_17_5470	-0.498345	0.065084	4.64662e-14	1.62688e-11	0.000965084		FALSE
Sniffles2.DEL.2687M9	chr10	132140586	-77	Methylation	chr10_17_5475	0.226766	0.0643089	0.00022941	0.0172682	0.00158643		FALSE
Sniffles2.INS.266DM9	chr10	132149607	83	Methylation	chr10_17_5475	0.177135	0.0536676	0.00051545	0.0333359	0.00124805		FALSE
Sniffles2.DEL.2690M9	chr10	132160838	-78	Methylation	chr10_17_5475	-0.256787	0.0667721	6.7539e-05	0.00608193	0.00141818		FALSE
Sniffles2.DEL.2692M9	chr10	132173773	-107	Methylation	chr10_17_5475	0.273636	0.0594671	2.63633e-06	0.0003375	0.00202534		FALSE
Sniffles2.DEL.2697M9	chr10	132191105	-54	Methylation	chr10_17_5475	0.286043	0.0538396	8.00323e-08	1.34832e-05	0.0174028		FALSE
Sniffles2.DEL.2698M9	chr10	132191528	-328	Methylation	chr10_17_5475	0.24376	0.0528553	2.51307e-06	0.00032301	0.00202501		FALSE
Sniffles2.DEL.26AAM9	chr10	132203675	-42	Methylation	chr10_17_5487	-0.515632	0.149295	0.00029895	0.0215063	0.00517334		FALSE
Sniffles2.INS.269AM9	chr10	132215501	321	Methylation	chr10_17_5487	-0.554304	0.150833	0.00013136	0.0107993	0.0069214		FALSE
Sniffles2.INS.267AM9	chr10	132186864	33	Methylation	chr10_17_5490	-0.308752	0.0681781	3.68447e-06	0.0004571	1.21913e-10		FALSE
Sniffles2.INS.26A1M9	chr10	132251751	113	Methylation	chr10_17_5490	-0.209501	0.0622128	0.00040726	0.0276286	2.00282e-11		FALSE
Sniffles2.DEL.26B9M9	chr10	132284347	-56	Methylation	chr10_17_5490	0.212635	0.064769	0.000548	0.0349763	7.27174e-12		FALSE
Sniffles2.DEL.2687M9	chr10	132140586	-77	Methylation	chr10_17_5491	-0.239976	0.0696816	0.00030985	0.0221467	0.00024398		FALSE
Sniffles2.DEL.2692M9	chr10	132173773	-107	Methylation	chr10_17_5491	-0.3303	0.0639843	1.73767e-07	2.7701e-05	9.25483e-05		FALSE
Sniffles2.INS.267AM9	chr10	132186864	33	Methylation	chr10_17_5491	-0.332358	0.0676222	5.96133e-07	8.65438e-05	0.000404502		FALSE
Sniffles2.DEL.2697M9	chr10	132191105	-54	Methylation	chr10_17_5491	-0.293492	0.0583772	3.42056e-07	5.18344e-05	0.000105964		FALSE
Sniffles2.DEL.2698M9	chr10	132191528	-328	Methylation	chr10_17_5491	-0.204111	0.0576205	0.00021607	0.0164261	6.55782e-05		FALSE
Sniffles2.DEL.26ABM9	chr10	132205956	-31	Methylation	chr10_17_5491	-0.234804	0.0676846	0.0002827	0.0205351	7.094e-05		FALSE
Sniffles2.INS.26A0M9	chr10	132250409	91	Methylation	chr10_17_5491	-0.365556	0.0572404	1.88079e-10	4.54012e-08	0.000239557		FALSE
Sniffles2.INS.26A1M9	chr10	132251751	113	Methylation	chr10_17_5491	-0.463302	0.0590202	1.18905e-14	4.38751e-12	0.000160633		FALSE
Sniffles2.DEL.26B1M9	chr10	132254566	-209	Methylation	chr10_17_5491	-0.267745	0.0602708	5.43442e-06	0.00064998	6.31314e-05		FALSE
Sniffles2.DEL.26B9M9	chr10	132284347	-56	Methylation	chr10_17_5491	0.40706	0.0624446	8.37178e-11	2.10308e-08	6.16158e-05		FALSE
Sniffles2.INS.2703M9	chr10	132573089	181	Methylation	chr10_17_5491	0.258499	0.0726828	0.00020499	0.0157198	0.000101283		FALSE
Sniffles2.INS.26A0M9	chr10	132250409	91	Methylation	chr10_17_5497	0.386937	0.0604506	1.72185e-10	4.175e-08	0.00035107		FALSE
Sniffles2.INS.26A1M9	chr10	132251751	113	Methylation	chr10_17_5497	0.43973	0.0630451	4.65378e-12	1.34468e-09	0.00166571		FALSE
Sniffles2.INS.26A1M9	chr10	132251751	113	Methylation	chr10_17_5499	0.215019	0.0617633	0.00027036	0.019801	0.00788059		FALSE
Sniffles2.DEL.26B1M9	chr10	132254566	-209	Methylation	chr10_17_5499	0.767841	0.0514669	1.75911e-42	3.63716e-39	0.00171583		FALSE
Sniffles2.INS.26A4M9	chr10	132261100	55	Methylation	chr10_17_5499	-0.504725	0.0597935	1.56452e-16	6.77665e-14	0.00109126		FALSE
Sniffles2.DEL.26B4M9	chr10	132265111	-31	Methylation	chr10_17_5499	0.536173	0.0649305	6.18071e-16	2.54685e-13	0.000877365		FALSE
Sniffles2.INS.26A5M9	chr10	132265182	103	Methylation	chr10_17_5499	-0.41324	0.0851015	7.93231e-07	0.00011248	0.00182204		FALSE
Sniffles2.INS.26A6M9	chr10	132267830	82	Methylation	chr10_17_5499	0.500965	0.059335	1.54291e-16	6.68878e-14	0.00091198		FALSE
Sniffles2.DEL.26B8M9	chr10	132282449	-63	Methylation	chr10_17_5499	0.496409	0.100268	5.0019e-07	7.36388e-05	0.00193135		FALSE
Sniffles2.DEL.26B9M9	chr10	132284347	-56	Methylation	chr10_17_5499	-0.70675	0.0571775	2.89337e-31	3.37714e-28	0.00466464		FALSE
Sniffles2.INS.26A8M9	chr10	132284803	291	Methylation	chr10_17_5499	0.529099	0.0589333	2.49625e-18	1.2487e-15	0.00105887		FALSE
Sniffles2.INS.26BAM9	chr10	132341184	37	Methylation	chr10_17_5499	0.464179	0.12034	6.45208e-05	0.00584551	0.00696349		FALSE
Sniffles2.DEL.26D2M9	chr10	132352136	-101	Methylation	chr10_17_5499	0.398076	0.0658518	1.42303e-09	3.07052e-07	0.00136378		FALSE
Sniffles2.DEL.26D3M9	chr10	132356482	-53	Methylation	chr10_17_5499	0.282688	0.0621068	3.31436e-06	0.00041542	0.00223301		FALSE
Sniffles2.INS.26BDM9	chr10	132358699	112	Methylation	chr10_17_5499	0.321238	0.0778512	2.14616e-05	0.00222098	0.000865729		FALSE
Sniffles2.DEL.26D7M9	chr10	132374130	-48	Methylation	chr10_17_5499	0.399413	0.0807553	5.11626e-07	7.52096e-05	0.00125967		FALSE
Sniffles2.DEL.25D4M9	chr10	131444731	-37	Methylation	chr10_17_5503	-0.294605	0.0764141	6.49835e-05	0.00588126	0.000294601		FALSE
Sniffles2.DEL.26B4M9	chr10	132265111	-31	Methylation	chr10_17_5503	0.696721	0.0626082	2.99325e-26	2.57578e-23	0.000759303		FALSE
Sniffles2.INS.26A5M9	chr10	132265182	103	Methylation	chr10_17_5503	-0.384159	0.0864106	5.35307e-06	0.00064119	0.000105441		FALSE
Sniffles2.INS.26A6M9	chr10	132267830	82	Methylation	chr10_17_5503	0.519955	0.0597923	2.2494e-17	1.04907e-14	2.33612e-05		FALSE
Sniffles2.DEL.26B9M9	chr10	132284347	-56	Methylation	chr10_17_5503	-0.314857	0.064318	6.5516e-07	9.42979e-05	3.30193e-05		FALSE
Sniffles2.INS.26A8M9	chr10	132284803	291	Methylation	chr10_17_5503	0.604101	0.0583585	2.87493e-23	2.03305e-20	3.67166e-05		FALSE
Sniffles2.DEL.26D2M9	chr10	132352136	-101	Methylation	chr10_17_5503	0.218296	0.0682579	0.00073365	0.0438513	3.19149e-05		FALSE
Sniffles2.DEL.26D4M9	chr10	132358577	-116	Methylation	chr10_17_5503	-0.310313	0.066727	2.10147e-06	0.0002744	2.24562e-05		FALSE
Sniffles2.INS.26BDM9	chr10	132358699	112	Methylation	chr10_17_5503	0.435175	0.0777029	1.73351e-08	3.21308e-06	3.26046e-05		FALSE
Sniffles2.DEL.278BM9	chr10	132813518	-43	Methylation	chr10_17_5503	-0.50519	0.156358	0.00065587	0.0402335	0.000969251		FALSE
Sniffles2.INS.27FDM9	chr10	133087131	39	Methylation	chr10_17_5509	0.471471	0.139598	0.00039347	0.0268666	0		FALSE
Sniffles2.DEL.26B4M9	chr10	132265111	-31	Methylation	chr10_17_5512	0.253113	0.0657344	6.62766e-05	0.00598226	0.000317312		FALSE
Sniffles2.INS.26A8M9	chr10	132284803	291	Methylation	chr10_17_5512	0.219444	0.0603953	0.00015365	0.012343	9.90035e-05		FALSE
Sniffles2.DEL.26D4M9	chr10	132358577	-116	Methylation	chr10_17_5512	-0.234142	0.0640693	0.00014189	0.0115387	0.0186524	L1	TRUE
Sniffles2.INS.26BDM9	chr10	132358699	112	Methylation	chr10_17_5512	0.30125	0.0751109	3.47025e-05	0.00339255	0.00147621		FALSE
Sniffles2.DEL.26D5M9	chr10	132362673	-80	Methylation	chr10_17_5512	-0.26051	0.082582	0.00084998	0.0489647	8.31375e-05		FALSE
Sniffles2.DEL.26B4M9	chr10	132265111	-31	Methylation	chr10_17_5514	-0.287286	0.0668779	1.03945e-05	0.00116424	0.00552502		FALSE
Sniffles2.INS.26A6M9	chr10	132267830	82	Methylation	chr10_17_5514	-0.217403	0.0616772	0.00023051	0.0173345	0.00736495		FALSE
Sniffles2.INS.26BDM9	chr10	132358699	112	Methylation	chr10_17_5523	0.318526	0.0805534	4.37093e-05	0.00415714	0.000534035		FALSE
Sniffles2.INS.26E1M9	chr10	132440272	2278	Methylation	chr10_17_5523	0.527102	0.16139	0.00058145	0.0366557	4.74854e-06		FALSE
Sniffles2.INS.26A1M9	chr10	132251751	113	Methylation	chr10_17_5524	-0.224638	0.064902	0.00029094	0.021031	0.000827124		FALSE
Sniffles2.INS.26A5M9	chr10	132265182	103	Methylation	chr10_17_5524	0.495874	0.0887977	1.88953e-08	3.48358e-06	0.00088068		FALSE
Sniffles2.DEL.26B8M9	chr10	132282449	-63	Methylation	chr10_17_5524	-0.350334	0.107088	0.00057045	0.0360957	0.000872024		FALSE
Sniffles2.DEL.26B9M9	chr10	132284347	-56	Methylation	chr10_17_5524	0.446749	0.065445	1.21314e-11	3.35813e-09	0.000841066		FALSE
Sniffles2.DEL.26D2M9	chr10	132352136	-101	Methylation	chr10_17_5524	-0.674995	0.0651877	2.79912e-23	1.98082e-20	0.00316175		FALSE
Sniffles2.DEL.26D3M9	chr10	132356482	-53	Methylation	chr10_17_5524	-0.629083	0.0605723	2.13843e-23	1.52214e-20	0.00580473		FALSE
Sniffles2.DEL.26D7M9	chr10	132374130	-48	Methylation	chr10_17_5524	-0.316785	0.085699	0.00012086	0.0100599	0.00236019		FALSE
Sniffles2.DEL.26D3M9	chr10	132356482	-53	Methylation	chr10_17_5528	0.233118	0.0664111	0.00024324	0.0181309	0.00182363		FALSE
Sniffles2.INS.26BDM9	chr10	132358699	112	Methylation	chr10_17_5528	0.342473	0.0826869	2.01042e-05	0.00209498	0.00311711		FALSE
Sniffles2.DEL.26B1M9	chr10	132254566	-209	Methylation	chr10_17_5532	-0.216982	0.0608071	0.00019616	0.0151668	0.000689526		FALSE
Sniffles2.DEL.26B4M9	chr10	132265111	-31	Methylation	chr10_17_5532	-0.445211	0.066322	2.50307e-11	6.68232e-09	0.00178496		FALSE
Sniffles2.INS.26A5M9	chr10	132265182	103	Methylation	chr10_17_5532	0.461538	0.0847357	3.95557e-08	6.97484e-06	0.00073907		FALSE
Sniffles2.INS.26A6M9	chr10	132267830	82	Methylation	chr10_17_5532	-0.258891	0.0621587	1.82197e-05	0.00191867	0.000687358		FALSE
Sniffles2.DEL.26B9M9	chr10	132284347	-56	Methylation	chr10_17_5532	0.427488	0.0623424	9.9608e-12	2.78107e-09	0.000699584		FALSE
Sniffles2.INS.26A8M9	chr10	132284803	291	Methylation	chr10_17_5532	-0.364545	0.061358	2.58561e-09	5.39264e-07	0.00073432		FALSE
Sniffles2.DEL.26D2M9	chr10	132352136	-101	Methylation	chr10_17_5532	-0.913962	0.0552387	4.78499e-50	1.37853e-46	0.00171138		FALSE
Sniffles2.DEL.26D3M9	chr10	132356482	-53	Methylation	chr10_17_5532	-0.840204	0.0516519	9.91901e-49	2.69899e-45	0.00477331		FALSE
Sniffles2.DEL.26D4M9	chr10	132358577	-116	Methylation	chr10_17_5532	0.330919	0.0658464	3.45481e-07	5.22986e-05	0.000867522		FALSE
Sniffles2.INS.26BDM9	chr10	132358699	112	Methylation	chr10_17_5532	-0.466292	0.076563	1.09634e-09	2.40003e-07	0.000785656		FALSE
Sniffles2.DEL.26D5M9	chr10	132362673	-80	Methylation	chr10_17_5532	0.458319	0.0840648	3.84816e-08	6.79569e-06	0.000697622		FALSE
Sniffles2.INS.26BFM9	chr10	132364366	5736	Methylation	chr10_17_5532	0.206151	0.0624675	0.00051688	0.0334115	0.00138264		FALSE
Sniffles2.DEL.26D7M9	chr10	132374130	-48	Methylation	chr10_17_5532	-0.474412	0.0800802	2.84993e-09	5.91267e-07	0.000702019		FALSE
Sniffles2.INS.26CDM9	chr10	132392565	407	Methylation	chr10_17_5532	-0.307995	0.0797648	6.34723e-05	0.00576285	0.0049959		FALSE
Sniffles2.INS.26DEM9	chr10	132419564	128	Methylation	chr10_17_5532	-0.313759	0.0619501	2.84303e-07	4.37126e-05	0.00081		FALSE
Sniffles2.INS.2703M9	chr10	132573089	181	Methylation	chr10_17_5532	0.231396	0.0730327	0.00081133	0.0473238	0.000768265		FALSE
Sniffles2.DEL.2758M9	chr10	132741738	-54	Methylation	chr10_17_5532	-0.194133	0.0561265	0.00029343	0.0211809	0.00187833		FALSE
Sniffles2.DEL.275CM9	chr10	132757904	-98	Methylation	chr10_17_5532	0.238903	0.0634794	9.33253e-05	0.00804094	0.00285455		FALSE
Sniffles2.DEL.2763M9	chr10	132792358	-100	Methylation	chr10_17_5532	-0.201961	0.0586751	0.00031184	0.0222627	0.00167544		FALSE
Sniffles2.INS.2821M9	chr10	133111358	327	Methylation	chr10_17_5532	0.229458	0.0700506	0.00056227	0.0356859	0.000981839		FALSE
Sniffles2.DEL.26B4M9	chr10	132265111	-31	Methylation	chr10_17_5533	-0.244851	0.0718992	0.00035578	0.0247916	0.00108173		FALSE
Sniffles2.INS.26A5M9	chr10	132265182	103	Methylation	chr10_17_5533	0.441127	0.0895439	5.63115e-07	8.2202e-05	0.00121401		FALSE
Sniffles2.DEL.26B9M9	chr10	132284347	-56	Methylation	chr10_17_5533	0.264595	0.0674588	4.97089e-05	0.00465421	0.00106782		FALSE
Sniffles2.INS.26BAM9	chr10	132341184	37	Methylation	chr10_17_5533	-0.408513	0.127315	0.00070779	0.042661	0.00107984		FALSE
Sniffles2.DEL.26D2M9	chr10	132352136	-101	Methylation	chr10_17_5533	-0.822491	0.0620293	4.30303e-35	6.29081e-32	0.00147968		FALSE
Sniffles2.DEL.26D3M9	chr10	132356482	-53	Methylation	chr10_17_5533	-0.730329	0.058513	9.01537e-32	1.08606e-28	0.00178887		FALSE
Sniffles2.INS.26BDM9	chr10	132358699	112	Methylation	chr10_17_5533	-0.27675	0.0824713	0.00042473	0.0285826	0.00107334		FALSE
Sniffles2.DEL.26D7M9	chr10	132374130	-48	Methylation	chr10_17_5533	-0.302085	0.0859834	0.0002405	0.0179662	0.00126566		FALSE
Sniffles2.DEL.26EBM9	chr10	132398954	-91	Methylation	chr10_17_5533	-0.248796	0.0717226	0.00028301	0.0205524	0.00132223		FALSE
Sniffles2.DEL.26ECM9	chr10	132401383	-45	Methylation	chr10_17_5533	0.77414	0.20211	7.18406e-05	0.00641852	0.00175506		FALSE
Sniffles2.INS.26DEM9	chr10	132419564	128	Methylation	chr10_17_5533	-0.231159	0.066004	0.00025055	0.0185831	0.00107584		FALSE
Sniffles2.DEL.2795M9	chr10	132843618	-37	Methylation	chr10_17_5533	0.216797	0.0680714	0.00076742	0.0453731	0.0012192		FALSE
Sniffles2.INS.277BM9	chr10	132864626	143	Methylation	chr10_17_5533	0.241686	0.0684336	0.00022474	0.0169684	0.00127009		FALSE
Sniffles2.DEL.26B4M9	chr10	132265111	-31	Methylation	chr10_17_5543	0.261214	0.069723	9.97081e-05	0.00851772	0		FALSE
Sniffles2.INS.26A6M9	chr10	132267830	82	Methylation	chr10_17_5543	0.238796	0.0639369	0.00010427	0.00885552	0		FALSE
Sniffles2.INS.26A8M9	chr10	132284803	291	Methylation	chr10_17_5543	0.374403	0.0626719	2.1434e-09	4.52029e-07	0		FALSE
Sniffles2.DEL.26D2M9	chr10	132352136	-101	Methylation	chr10_17_5543	0.282627	0.0685804	2.19239e-05	0.00226297	0		FALSE
Sniffles2.DEL.26D3M9	chr10	132356482	-53	Methylation	chr10_17_5543	0.242867	0.0639082	8.0794e-05	0.00710258	0		FALSE
Sniffles2.DEL.26D4M9	chr10	132358577	-116	Methylation	chr10_17_5543	-0.260916	0.067837	6.74046e-05	0.00607199	0		FALSE
Sniffles2.INS.26BDM9	chr10	132358699	112	Methylation	chr10_17_5543	0.436956	0.0785039	2.08981e-08	3.82821e-06	0		FALSE
Sniffles2.DEL.26D5M9	chr10	132362673	-80	Methylation	chr10_17_5543	-0.400466	0.0865495	2.34261e-06	0.00030293	0		FALSE
Sniffles2.DEL.26D7M9	chr10	132374130	-48	Methylation	chr10_17_5543	0.296992	0.083524	0.00020557	0.0157543	0		FALSE
Sniffles2.DEL.26D9M9	chr10	132387275	-41	Methylation	chr10_17_5543	0.770347	0.120512	1.8169e-10	4.39322e-08	0		FALSE
Sniffles2.INS.26CBM9	chr10	132388530	885	Methylation	chr10_17_5543	-0.28064	0.0862639	0.00060734	0.037909	0		FALSE
Sniffles2.INS.26DEM9	chr10	132419564	128	Methylation	chr10_17_5543	0.203207	0.0642789	0.00083093	0.0481894	0		FALSE
Sniffles2.INS.26FEM9	chr10	132553528	53	Methylation	chr10_17_5543	0.52081	0.133662	5.51516e-05	0.00509909	0		FALSE
Sniffles2.INS.2703M9	chr10	132573089	181	Methylation	chr10_17_5543	-0.261743	0.0744606	0.00023884	0.0178654	0		FALSE
Sniffles2.DEL.274DM9	chr10	132704908	-51	Methylation	chr10_17_5543	-0.277502	0.0646381	1.05092e-05	0.00117546	0		FALSE
Sniffles2.INS.2745M9	chr10	132775069	202	Methylation	chr10_17_5543	-0.225022	0.0611566	0.00012904	0.0106362	0		FALSE
Sniffles2.INS.2673M9	chr10	132160685	97	Methylation	chr10_17_5544	-0.239292	0.0744244	0.00069212	0.0419254	0.00223511		FALSE
Sniffles2.DEL.26EDM9	chr10	132404007	-50	Methylation	chr10_17_5545	-0.192866	0.0577257	0.00044725	0.0297945	0.00210756		FALSE
Sniffles2.DEL.26B4M9	chr10	132265111	-31	Methylation	chr10_17_5547	0.231857	0.0620747	0.00010418	0.00884981	1.63303e-05		FALSE
Sniffles2.INS.26A8M9	chr10	132284803	291	Methylation	chr10_17_5547	0.213779	0.0569957	9.80033e-05	0.00839238	2.1995e-05		FALSE
Sniffles2.INS.2888M9	chr10	133333758	294	Methylation	chr10_17_5548	0.314886	0.0919262	0.00033109	0.0233704	0		FALSE
Sniffles2.INS.2746M9	chr10	132775116	2028	Methylation	chr10_17_5549	-0.388797	0.11541	0.00040567	0.0275434	0		FALSE
Sniffles2.DEL.2637M9	chr10	131883433	-51	Methylation	chr10_17_5564	0.189045	0.0583016	0.00063023	0.0390059	0		FALSE
Sniffles2.INS.27ACM9	chr10	132927373	37	Methylation	chr10_17_5568	0.376922	0.110209	0.00033762	0.0237523	0		FALSE
Sniffles2.INS.2626M9	chr10	131862644	5985	Methylation	chr10_17_5573	-0.45965	0.145506	0.00083813	0.0484886	0		FALSE
Sniffles2.DEL.26ECM9	chr10	132401383	-45	Methylation	chr10_17_5576	0.595279	0.188496	0.00084044	0.0485827	0.00586113		FALSE
Sniffles2.DEL.2687M9	chr10	132140586	-77	Methylation	chr10_17_5578	-0.234434	0.0692486	0.00038223	0.0262618	0		FALSE
Sniffles2.INS.2608M9	chr10	131758427	48	Methylation	chr10_17_5584	0.18204	0.0552672	0.00052777	0.0339465	0.047065		FALSE
Sniffles2.INS.285AM9	chr10	133200640	59	Methylation	chr10_17_5584	-0.421599	0.0990813	1.2387e-05	0.00136183	0.00325748		FALSE
Sniffles2.INS.26E0M9	chr10	132436168	86	Methylation	chr10_17_5589	0.176215	0.0500543	0.00023424	0.0175669	0.0027008		FALSE
Sniffles2.DEL.2812M9	chr10	133057883	-31	Methylation	chr10_17_5589	0.279665	0.0851771	0.00054764	0.0349591	0.000387853		FALSE
Sniffles2.DEL.2810M9	chr10	133053971	-79	Methylation	chr10_17_5601	-0.203996	0.0547536	0.000108	0.00912545	0.00538898		FALSE
Sniffles2.DEL.2817M9	chr10	133066478	-111	Methylation	chr10_17_5601	-0.245527	0.0753609	0.00059754	0.0374391	0.00063253		FALSE
Sniffles2.DEL.2819M9	chr10	133074463	-36	Methylation	chr10_17_5601	-0.261873	0.0782669	0.00043972	0.0293847	0.000816796		FALSE
Sniffles2.INS.281FM9	chr10	133099168	35	Methylation	chr10_17_5601	-0.204352	0.0550416	0.00011356	0.0095305	0.00437161		FALSE
Sniffles2.DEL.28C3M9	chr10	133477453	-1113	Methylation	chr10_17_5601	-0.532599	0.16631	0.00072294	0.0433608	0.00201159		FALSE
Sniffles2.INS.26A6M9	chr10	132267830	82	Methylation	chr10_17_5620	-0.204523	0.0631331	0.00063679	0.0393194	0.00133688		FALSE
Sniffles2.INS.2703M9	chr10	132573089	181	Methylation	chr10_17_5620	-0.312046	0.0728559	1.09737e-05	0.001222	0.0014651		FALSE
Sniffles2.INS.2705M9	chr10	132578533	115	Methylation	chr10_17_5620	0.209632	0.0597915	0.00024699	0.0183611	0.00120288		FALSE
Sniffles2.INS.2722M9	chr10	132671366	41	Methylation	chr10_17_5620	0.275773	0.0651342	1.35742e-05	0.00147746	0.00122011		FALSE
Sniffles2.INS.2725M9	chr10	132676978	60	Methylation	chr10_17_5620	-0.236769	0.0642479	0.00012625	0.0104457	0.00133738		FALSE
Sniffles2.DEL.278CM9	chr10	132820987	-47	Methylation	chr10_17_5621	0.654545	0.192559	0.00036383	0.0252388	0		FALSE
Sniffles2.INS.26C5M9	chr10	132364368	7159	Methylation	chr10_17_5622	-0.236186	0.0738552	0.00073439	0.0438838	0.00180635		FALSE
Sniffles2.INS.26C2M9	chr10	132364369	1716	Methylation	chr10_17_5624	0.191413	0.0599286	0.00074405	0.0443243	0.00812703		FALSE
Sniffles2.INS.26C6M9	chr10	132364366	9066	Methylation	chr10_17_5633	0.327468	0.100545	0.00060014	0.0375682	0		FALSE
Sniffles2.DEL.2844M9	chr10	133133241	-2580	Methylation	chr10_17_5633	-0.232538	0.0675232	0.00031001	0.0221562	0		FALSE
Sniffles2.INS.277AM9	chr10	132858304	110	Methylation	chr10_17_5636	0.208852	0.0594335	0.00023984	0.0179268	0		FALSE
Sniffles2.DEL.287FM9	chr10	133283686	-36	Methylation	chr10_17_5636	0.562383	0.178311	0.00085186	0.0490517	0		FALSE
Sniffles2.INS.26C1M9	chr10	132364369	4471	Methylation	chr10_17_5645	-0.234109	0.0589961	4.13761e-05	0.00396388	0.00182085		FALSE
Sniffles2.INS.2619M9	chr10	131824076	82	Methylation	chr10_17_5686	-0.241045	0.0538593	4.68381e-06	0.00056807	0.018965		FALSE
Sniffles2.INS.285DM9	chr10	133220407	75	Methylation	chr10_17_5686	-0.419824	0.129741	0.00064503	0.0397131	0.00474658		FALSE
Sniffles2.INS.27FDM9	chr10	133087131	39	Methylation	chr10_17_5690	-0.456729	0.14491	0.00085825	0.0493267	0		FALSE
Sniffles2.DEL.262DM9	chr10	131808242	-107	Methylation	chr10_17_5691	-0.228857	0.066555	0.00031571	0.022493	0		FALSE
Sniffles2.INS.2704M9	chr10	132574136	39	Methylation	chr10_17_5691	0.2728	0.0711535	7.0742e-05	0.00633247	0		FALSE
Sniffles2.DEL.27C0M9	chr10	132912233	-47	Methylation	chr10_17_5691	-0.394562	0.120638	0.00057208	0.0361771	0		FALSE
Sniffles2.INS.274CM9	chr10	132792323	93	Methylation	chr10_17_5694	-0.37296	0.114406	0.00059366	0.037242	0		FALSE
Sniffles2.DEL.2763M9	chr10	132792358	-100	Methylation	chr10_17_5700	-0.185617	0.0583259	0.00077378	0.0456434	1.14232e-11		FALSE
Sniffles2.DEL.2788M9	chr10	132798285	-147	Methylation	chr10_17_5700	-0.278236	0.0624003	5.04649e-06	0.00060806	6.28835e-10		FALSE
Sniffles2.DEL.2789M9	chr10	132799308	-99	Methylation	chr10_17_5700	-0.298713	0.0597148	3.87578e-07	5.81729e-05	1.75193e-09		FALSE
Sniffles2.INS.2769M9	chr10	132804170	55	Methylation	chr10_17_5700	0.360841	0.0541869	3.52004e-11	9.24542e-09	1.20697e-07		FALSE
Sniffles2.INS.276AM9	chr10	132813604	32	Methylation	chr10_17_5700	0.340981	0.0971191	0.00024266	0.0180967	3.64435e-11		FALSE
Sniffles2.INS.276EM9	chr10	132821141	935	Methylation	chr10_17_5700	0.435576	0.0996106	7.41446e-06	0.00086013	2.50317e-09		FALSE
Sniffles2.INS.276FM9	chr10	132822266	960	Methylation	chr10_17_5700	0.326299	0.0991285	0.00053171	0.0341477	2.13347e-11		FALSE
Sniffles2.DEL.2790M9	chr10	132823759	-39	Methylation	chr10_17_5700	0.44672	0.0606008	3.33473e-13	1.07802e-10	0.00029362		FALSE
Sniffles2.INS.2774M9	chr10	132826139	687	Methylation	chr10_17_5700	0.411644	0.0559733	3.73947e-13	1.20361e-10	0.000165182		FALSE
Sniffles2.DEL.2795M9	chr10	132843618	-37	Methylation	chr10_17_5700	0.32602	0.0632769	1.8276e-07	2.90234e-05	3.87845e-09		FALSE
Sniffles2.INS.277AM9	chr10	132858304	110	Methylation	chr10_17_5700	0.337153	0.0560498	1.69065e-09	3.61843e-07	2.43501e-06		FALSE
Sniffles2.INS.277BM9	chr10	132864626	143	Methylation	chr10_17_5700	0.376708	0.0632395	2.36517e-09	4.96182e-07	7.78255e-07		FALSE
Sniffles2.INS.277CM9	chr10	132874462	170	Methylation	chr10_17_5700	0.338816	0.0564697	1.8463e-09	3.9289e-07	3.35454e-07		FALSE
Sniffles2.DEL.279CM9	chr10	132880653	-34	Methylation	chr10_17_5700	0.235217	0.055616	1.38419e-05	0.00150361	2.73614e-10		FALSE
Sniffles2.DEL.279DM9	chr10	132881659	-39	Methylation	chr10_17_5700	0.344852	0.0547555	3.20254e-10	7.51586e-08	2.76514e-06		FALSE
Sniffles2.INS.2780M9	chr10	132885755	42	Methylation	chr10_17_5700	0.225957	0.059226	7.62076e-05	0.00675685	1.97703e-11		FALSE
Sniffles2.DEL.279EM9	chr10	132887168	-36	Methylation	chr10_17_5700	0.246696	0.0677759	0.00015001	0.0120967	9.59851e-11		FALSE
Sniffles2.DEL.27A1M9	chr10	132895944	-36	Methylation	chr10_17_5700	0.220701	0.0637323	0.00028909	0.020922	9.57034e-12		FALSE
Sniffles2.INS.27A5M9	chr10	132912543	39	Methylation	chr10_17_5700	0.394608	0.103516	7.71871e-05	0.00683134	1.49847e-09		FALSE
Sniffles2.INS.27ABM9	chr10	132923331	70	Methylation	chr10_17_5700	0.310335	0.0557297	2.06135e-08	3.77971e-06	6.24797e-07		FALSE
Sniffles2.INS.27AFM9	chr10	132935820	68	Methylation	chr10_17_5700	0.296246	0.0593039	4.01344e-07	6.00553e-05	3.44887e-08		FALSE
Sniffles2.INS.27B1M9	chr10	132942375	34	Methylation	chr10_17_5700	0.324857	0.054935	3.03284e-09	6.27031e-07	1.07239e-06		FALSE
Sniffles2.INS.26FEM9	chr10	132553528	53	Methylation	chr10_17_5720	-0.373962	0.116532	0.00070669	0.0426099	0.00295808		FALSE
Sniffles2.INS.2784M9	chr10	132888351	3411	Methylation	chr10_17_5720	-0.51066	0.138292	0.0001228	0.0102022	0.0036411		FALSE
Sniffles2.DEL.27C7M9	chr10	132927352	-35	Methylation	chr10_17_5726	0.563598	0.166515	0.00038317	0.0263094	0		FALSE
Sniffles2.DEL.27D7M9	chr10	132996494	-55	Methylation	chr10_17_5726	0.193217	0.0578861	0.00045221	0.0300468	0		FALSE
Sniffles2.DEL.2790M9	chr10	132823759	-39	Methylation	chr10_17_5735	-0.266524	0.0654215	2.67123e-05	0.00269705	0.000280843		FALSE
Sniffles2.INS.2774M9	chr10	132826139	687	Methylation	chr10_17_5735	-0.222647	0.0607379	0.00013595	0.0111231	0.00017025		FALSE
Sniffles2.DEL.2795M9	chr10	132843618	-37	Methylation	chr10_17_5735	-0.307364	0.0665118	2.40666e-06	0.00031059	0.00093402		FALSE
Sniffles2.INS.277AM9	chr10	132858304	110	Methylation	chr10_17_5735	-0.266723	0.0594995	4.53165e-06	0.0005512	0.00102034		FALSE
Sniffles2.INS.277BM9	chr10	132864626	143	Methylation	chr10_17_5735	-0.307793	0.0670285	2.75436e-06	0.00035089	0.00036528		FALSE
Sniffles2.INS.277CM9	chr10	132874462	170	Methylation	chr10_17_5735	-0.266029	0.059958	5.56888e-06	0.00066418	0.00169049		FALSE
Sniffles2.DEL.279CM9	chr10	132880653	-34	Methylation	chr10_17_5735	-0.226733	0.0583323	5.7302e-05	0.0052716	0.00193569		FALSE
Sniffles2.DEL.279DM9	chr10	132881659	-39	Methylation	chr10_17_5735	-0.240265	0.0584803	2.31173e-05	0.00237157	0.000478206		FALSE
Sniffles2.INS.2780M9	chr10	132885755	42	Methylation	chr10_17_5735	-0.250965	0.0620636	3.02882e-05	0.00301315	0.000519188		FALSE
Sniffles2.DEL.279EM9	chr10	132887168	-36	Methylation	chr10_17_5735	-0.22928	0.0713371	0.00069503	0.0420637	0.000236512		FALSE
Sniffles2.DEL.27A1M9	chr10	132895944	-36	Methylation	chr10_17_5735	-0.252323	0.0665237	8.31306e-05	0.00728083	0.000694886		FALSE
Sniffles2.INS.27ABM9	chr10	132923331	70	Methylation	chr10_17_5735	-0.298835	0.0583944	2.1817e-07	3.42159e-05	0.0544786		FALSE
Sniffles2.DEL.27C8M9	chr10	132930484	-51	Methylation	chr10_17_5735	-0.35026	0.0950742	0.00012677	0.0104826	0.00014621		FALSE
Sniffles2.INS.27ADM9	chr10	132932334	52	Methylation	chr10_17_5735	-0.350836	0.0922997	8.06245e-05	0.00708953	8.12329e-05		FALSE
Sniffles2.INS.27B1M9	chr10	132942375	34	Methylation	chr10_17_5735	-0.196911	0.0587677	0.00043231	0.0289864	0.000163455		FALSE
Sniffles2.INS.27D9M9	chr10	132999452	46	Methylation	chr10_17_5735	0.216794	0.067156	0.00066204	0.0405214	6.58682e-05		FALSE
Sniffles2.INS.2741M9	chr10	132767815	64	Methylation	chr10_17_5738	0.436933	0.0943363	2.29277e-06	0.00029711	1.30326e-10		FALSE
Sniffles2.DEL.278CM9	chr10	132820987	-47	Methylation	chr10_17_5738	-0.606624	0.189822	0.00073959	0.044126	3.60822e-13		FALSE
Sniffles2.INS.2784M9	chr10	132888351	3411	Methylation	chr10_17_5738	-0.499552	0.15124	0.00051139	0.03313	3.79585e-13		FALSE
Sniffles2.DEL.279FM9	chr10	132888473	-59	Methylation	chr10_17_5738	-0.503331	0.089717	1.64562e-08	3.0597e-06	2.49033e-08		FALSE
Sniffles2.INS.2783M9	chr10	132888539	146	Methylation	chr10_17_5738	0.246415	0.0741069	0.00047302	0.0311646	3.49616e-11		FALSE
Sniffles2.INS.2786M9	chr10	132895942	1720	Methylation	chr10_17_5738	-0.863968	0.176651	6.70052e-07	9.6309e-05	1.22428e-10		FALSE
Sniffles2.INS.2785M9	chr10	132896058	160	Methylation	chr10_17_5738	-0.637877	0.0915345	4.85324e-12	1.39912e-09	1.50998e-06		FALSE
Sniffles2.DEL.27BFM9	chr10	132906733	-46	Methylation	chr10_17_5738	-0.771155	0.168156	2.83312e-06	0.00035993	5.87207e-11		FALSE
Sniffles2.INS.27A4M9	chr10	132908290	70	Methylation	chr10_17_5738	-1.06121	0.186782	1.11022e-08	2.1176e-06	3.22277e-09		FALSE
Sniffles2.DEL.27C0M9	chr10	132912233	-47	Methylation	chr10_17_5738	-0.835891	0.113918	4.20581e-13	1.34658e-10	0.000786895		FALSE
Sniffles2.INS.27A5M9	chr10	132912543	39	Methylation	chr10_17_5738	-0.568946	0.099194	8.2548e-09	1.60471e-06	7.12842e-07		FALSE
Sniffles2.INS.27A6M9	chr10	132914193	154	Methylation	chr10_17_5738	0.44688	0.073775	1.32973e-09	2.88026e-07	1.69995e-07		FALSE
Sniffles2.DEL.27C2M9	chr10	132914255	-259	Methylation	chr10_17_5738	-0.374637	0.0714771	1.15983e-07	1.9054e-05	1.65539e-10		FALSE
Sniffles2.INS.27AAM9	chr10	132918066	69	Methylation	chr10_17_5738	-0.40273	0.0964824	1.75377e-05	0.0018545	1.17899e-11		FALSE
Sniffles2.INS.27ADM9	chr10	132932334	52	Methylation	chr10_17_5738	-0.291319	0.0860517	0.00038241	0.0262686	3.31479e-12		FALSE
Sniffles2.DEL.27CBM9	chr10	132936565	-36	Methylation	chr10_17_5738	-0.547791	0.136179	3.30521e-05	0.00325413	3.63931e-12		FALSE
Sniffles2.DEL.27CEM9	chr10	132961704	-39	Methylation	chr10_17_5738	-0.346952	0.102699	0.00039193	0.0267872	1.57552e-12		FALSE
Sniffles2.INS.2720M9	chr10	132634315	33	Methylation	chr10_17_5742	-0.630124	0.187057	0.0004058	0.0275494	0.00144305		FALSE
Sniffles2.INS.274CM9	chr10	132792323	93	Methylation	chr10_17_5742	0.496957	0.116777	1.237e-05	0.0013601	0.00144031		FALSE
Sniffles2.DEL.2790M9	chr10	132823759	-39	Methylation	chr10_17_5742	-0.286909	0.0657998	7.82789e-06	0.00090279	0.00128931		FALSE
Sniffles2.DEL.2795M9	chr10	132843618	-37	Methylation	chr10_17_5742	-0.220212	0.0676665	0.00060505	0.0378063	0.00128624		FALSE
Sniffles2.INS.2778M9	chr10	132843836	37	Methylation	chr10_17_5742	0.561337	0.130211	9.71989e-06	0.00109626	0.0014137		FALSE
Sniffles2.DEL.279DM9	chr10	132881659	-39	Methylation	chr10_17_5742	-0.310835	0.0582812	7.19226e-08	1.22117e-05	0.00128977		FALSE
Sniffles2.INS.2780M9	chr10	132885755	42	Methylation	chr10_17_5742	-0.314043	0.0619241	2.74913e-07	4.23996e-05	0.00130663		FALSE
Sniffles2.INS.2781M9	chr10	132887607	89	Methylation	chr10_17_5742	-0.290912	0.0764004	7.84704e-05	0.00692665	0.00128351		FALSE
Sniffles2.INS.27A2M9	chr10	132902300	31	Methylation	chr10_17_5742	0.366937	0.102824	0.00019603	0.0151586	0.00132215		FALSE
Sniffles2.INS.27A3M9	chr10	132906683	47	Methylation	chr10_17_5742	0.711686	0.202016	0.00023217	0.0174415	0.00129093		FALSE
Sniffles2.INS.27AAM9	chr10	132918066	69	Methylation	chr10_17_5742	0.406808	0.104807	5.85966e-05	0.00537492	0.00129188		FALSE
Sniffles2.DEL.27C4M9	chr10	132918158	-49	Methylation	chr10_17_5742	0.501853	0.132089	8.11286e-05	0.0071287	0.00195668		FALSE
Sniffles2.INS.27ACM9	chr10	132927373	37	Methylation	chr10_17_5742	0.448429	0.113006	4.1297e-05	0.00395756	0.00215153		FALSE
Sniffles2.DEL.27C8M9	chr10	132930484	-51	Methylation	chr10_17_5742	0.564285	0.0938621	1.72599e-09	3.69018e-07	0.00190697		FALSE
Sniffles2.INS.27ADM9	chr10	132932334	52	Methylation	chr10_17_5742	0.533998	0.0910871	4.06704e-09	8.2508e-07	0.00176943		FALSE
Sniffles2.INS.27B1M9	chr10	132942375	34	Methylation	chr10_17_5742	-0.205156	0.0590426	0.00027702	0.0201949	0.00129014		FALSE
Sniffles2.DEL.27CEM9	chr10	132961704	-39	Methylation	chr10_17_5742	0.53129	0.109874	8.75615e-07	0.00012307	0.00138554		FALSE
Sniffles2.DEL.27D3M9	chr10	132985858	-34	Methylation	chr10_17_5742	-0.324699	0.100969	0.00069101	0.041873	0.0014253		FALSE
Sniffles2.DEL.27FEM9	chr10	132999417	-75	Methylation	chr10_17_5742	0.447135	0.106362	1.54426e-05	0.00165676	0.00166259		FALSE
Sniffles2.DEL.280EM9	chr10	133041663	-258	Methylation	chr10_17_5742	-0.204243	0.0645735	0.00082634	0.0479873	0.00131116		FALSE
Sniffles2.INS.2786M9	chr10	132895942	1720	Methylation	chr10_17_5746	-0.807835	0.179495	4.18241e-06	0.00051275	0		FALSE
Sniffles2.INS.27A2M9	chr10	132902300	31	Methylation	chr10_17_5746	-0.543386	0.094171	6.79952e-09	1.33806e-06	0		FALSE
Sniffles2.INS.27A3M9	chr10	132906683	47	Methylation	chr10_17_5746	-0.982428	0.18586	9.21635e-08	1.53718e-05	0		FALSE
Sniffles2.DEL.27BFM9	chr10	132906733	-46	Methylation	chr10_17_5746	-0.814251	0.169738	1.05234e-06	0.00014576	0		FALSE
Sniffles2.INS.27A4M9	chr10	132908290	70	Methylation	chr10_17_5746	-0.871358	0.190878	3.11776e-06	0.00039287	0		FALSE
Sniffles2.INS.27AAM9	chr10	132918066	69	Methylation	chr10_17_5746	-0.803228	0.0923351	2.21743e-17	1.03527e-14	0		FALSE
Sniffles2.DEL.27C4M9	chr10	132918158	-49	Methylation	chr10_17_5746	-0.409789	0.123186	0.00047073	0.0310352	0		FALSE
Sniffles2.INS.27ABM9	chr10	132923331	70	Methylation	chr10_17_5746	-0.222482	0.0557112	3.72455e-05	0.00361384	0		FALSE
Sniffles2.DEL.27C7M9	chr10	132927352	-35	Methylation	chr10_17_5746	-0.584141	0.156761	0.00010777	0.00910838	0		FALSE
Sniffles2.INS.27ACM9	chr10	132927373	37	Methylation	chr10_17_5746	-1.1561	0.0943167	8.01494e-31	9.10674e-28	1.00658e-07		FALSE
Sniffles2.DEL.27C8M9	chr10	132930484	-51	Methylation	chr10_17_5746	-1.10529	0.0765894	2.93117e-40	5.46563e-37	0.0461891	L1	TRUE
Sniffles2.INS.27ADM9	chr10	132932334	52	Methylation	chr10_17_5746	-1.06933	0.0740207	2.78178e-40	5.19664e-37	0.0334455		FALSE
Sniffles2.DEL.27CBM9	chr10	132936565	-36	Methylation	chr10_17_5746	-0.876232	0.134379	8.30276e-11	2.08695e-08	0		FALSE
Sniffles2.DEL.27CDM9	chr10	132946672	-36	Methylation	chr10_17_5746	-1.07407	0.114091	7.73635e-20	4.31288e-17	0		FALSE
Sniffles2.DEL.27CEM9	chr10	132961704	-39	Methylation	chr10_17_5746	-1.12499	0.0921647	1.29087e-30	1.45313e-27	1.48881e-13		FALSE
Sniffles2.INS.27B4M9	chr10	132964233	465	Methylation	chr10_17_5746	-1.10408	0.119946	4.12036e-19	2.18215e-16	0		FALSE
Sniffles2.DEL.280BM9	chr10	133027184	-34	Methylation	chr10_17_5746	-0.880348	0.209212	1.51941e-05	0.00163311	0		FALSE
Sniffles2.INS.2774M9	chr10	132826139	687	Methylation	chr10_17_5748	0.215985	0.0598583	0.00016896	0.013373	3.38799e-07		FALSE
Sniffles2.INS.277AM9	chr10	132858304	110	Methylation	chr10_17_5748	0.216338	0.0589774	0.00013469	0.0110307	4.17061e-07		FALSE
Sniffles2.INS.277CM9	chr10	132874462	170	Methylation	chr10_17_5748	0.227687	0.0593392	6.98866e-05	0.00626697	1.18628e-06		FALSE
Sniffles2.DEL.279CM9	chr10	132880653	-34	Methylation	chr10_17_5748	0.211008	0.0575546	0.00013568	0.0111036	1.04941e-06		FALSE
Sniffles2.DEL.279DM9	chr10	132881659	-39	Methylation	chr10_17_5748	0.189604	0.0579438	0.00056887	0.0360176	3.02985e-07		FALSE
Sniffles2.INS.2780M9	chr10	132885755	42	Methylation	chr10_17_5748	0.193931	0.0615061	0.00085444	0.049151	3.53651e-07		FALSE
Sniffles2.DEL.279EM9	chr10	132887168	-36	Methylation	chr10_17_5748	0.225781	0.0702006	0.00068985	0.0418206	8.78453e-08		FALSE
Sniffles2.DEL.27A1M9	chr10	132895944	-36	Methylation	chr10_17_5748	0.233173	0.0656432	0.00020836	0.0159337	4.38019e-07		FALSE
Sniffles2.INS.27ABM9	chr10	132923331	70	Methylation	chr10_17_5748	0.330037	0.0573874	7.57267e-09	1.4812e-06	0.00241907		FALSE
Sniffles2.INS.27AFM9	chr10	132935820	68	Methylation	chr10_17_5748	0.372393	0.0603894	7.00516e-10	1.5719e-07	0.320807	L1	TRUE
Sniffles2.INS.27B1M9	chr10	132942375	34	Methylation	chr10_17_5748	0.342871	0.0565061	1.24786e-09	2.71279e-07	0.0342225	L1	TRUE
Sniffles2.INS.27B5M9	chr10	132976497	41	Methylation	chr10_17_5748	-0.184204	0.0564012	0.00058135	0.0366501	2.07903e-07		FALSE
Sniffles2.INS.2659M9	chr10	132050975	177	Methylation	chr10_17_5750	0.382963	0.102745	0.00010736	0.00907761	0		FALSE
Sniffles2.DEL.2788M9	chr10	132798285	-147	Methylation	chr10_17_5750	-0.237088	0.0676413	0.00024788	0.0184176	0		FALSE
Sniffles2.INS.28A0M9	chr10	133431456	299	Methylation	chr10_17_5750	-0.462322	0.136358	0.0003756	0.0259006	0		FALSE
Sniffles2.INS.27B3M9	chr10	132965298	102	Methylation	chr10_17_5760	-0.729277	0.122303	2.29001e-09	4.81179e-07	0.934535		FALSE
Sniffles2.INS.26FEM9	chr10	132553528	53	Methylation	chr10_17_5762	-0.493949	0.133187	0.00011533	0.00965972	0.00111646	L2	TRUE
Sniffles2.INS.2769M9	chr10	132804170	55	Methylation	chr10_17_5762	0.188061	0.0573985	0.00056091	0.0356163	7.16481e-06		FALSE
Sniffles2.INS.2774M9	chr10	132826139	687	Methylation	chr10_17_5762	0.238484	0.0593325	3.34647e-05	0.00328868	8.72868e-06		FALSE
Sniffles2.DEL.2795M9	chr10	132843618	-37	Methylation	chr10_17_5762	0.236504	0.0656455	0.0001725	0.0136097	4.67781e-06		FALSE
Sniffles2.INS.277AM9	chr10	132858304	110	Methylation	chr10_17_5762	0.288753	0.0580207	4.39823e-07	6.53562e-05	8.01188e-06		FALSE
Sniffles2.INS.277BM9	chr10	132864626	143	Methylation	chr10_17_5762	0.301566	0.0656425	2.72784e-06	0.00034788	6.75985e-06		FALSE
Sniffles2.INS.277CM9	chr10	132874462	170	Methylation	chr10_17_5762	0.262866	0.0586993	4.62655e-06	0.00056167	3.24775e-05		FALSE
Sniffles2.DEL.279CM9	chr10	132880653	-34	Methylation	chr10_17_5762	0.213371	0.0571904	0.00010587	0.00897385	1.7168e-05		FALSE
Sniffles2.INS.2780M9	chr10	132885755	42	Methylation	chr10_17_5762	0.201326	0.0611124	0.00052676	0.0339014	5.92717e-06		FALSE
Sniffles2.DEL.279EM9	chr10	132887168	-36	Methylation	chr10_17_5762	0.267418	0.0695732	6.80995e-05	0.00612497	1.43905e-05		FALSE
Sniffles2.DEL.27A1M9	chr10	132895944	-36	Methylation	chr10_17_5762	0.300725	0.064716	2.13658e-06	0.00027865	2.81925e-05		FALSE
Sniffles2.INS.27ABM9	chr10	132923331	70	Methylation	chr10_17_5762	0.346239	0.056667	9.76861e-10	2.15196e-07	8.79829e-06		FALSE
Sniffles2.INS.27AFM9	chr10	132935820	68	Methylation	chr10_17_5762	0.367998	0.0600565	8.80892e-10	1.95215e-07	7.95135e-06		FALSE
Sniffles2.INS.27B1M9	chr10	132942375	34	Methylation	chr10_17_5762	0.304086	0.0566328	5.95806e-08	1.02397e-05	4.6789e-06		FALSE
Sniffles2.INS.27B5M9	chr10	132976497	41	Methylation	chr10_17_5762	-0.461426	0.0529197	1.87937e-17	8.82458e-15	0.0172809	L1	TRUE
Sniffles2.INS.27B7M9	chr10	132983053	73	Methylation	chr10_17_5762	0.294246	0.0706914	1.8416e-05	0.00193693	8.87138e-06		FALSE
Sniffles2.DEL.27D2M9	chr10	132983172	-72	Methylation	chr10_17_5762	-0.442276	0.0585596	9.60807e-14	3.26287e-11	0.0033745		FALSE
Sniffles2.INS.27B8M9	chr10	132985867	65	Methylation	chr10_17_5762	-0.334803	0.0648865	1.76347e-07	2.80674e-05	0.000187175		FALSE
Sniffles2.DEL.27D4M9	chr10	132988715	-256	Methylation	chr10_17_5762	-0.463109	0.0595615	2.02599e-14	7.32022e-12	0.000511845		FALSE
Sniffles2.INS.27BAM9	chr10	132990747	34	Methylation	chr10_17_5762	-0.435694	0.0540432	2.58061e-15	1.01219e-12	0.00135272		FALSE
Sniffles2.DEL.27D7M9	chr10	132996494	-55	Methylation	chr10_17_5762	-0.320023	0.0557915	8.21399e-09	1.59718e-06	8.97667e-06		FALSE
Sniffles2.INS.27D9M9	chr10	132999452	46	Methylation	chr10_17_5762	-0.261499	0.0651511	3.42702e-05	0.00335568	3.03104e-06		FALSE
Sniffles2.INS.27DBM9	chr10	133004443	4460	Methylation	chr10_17_5762	-0.175634	0.053207	0.00051552	0.0333398	6.27731e-06		FALSE
Sniffles2.INS.27E1M9	chr10	133011199	356	Methylation	chr10_17_5762	0.226871	0.0642291	0.00022431	0.0169417	5.05694e-06		FALSE
Sniffles2.DEL.28F7M9	chr10	133687830	-136	Methylation	chr10_17_5762	0.357388	0.112289	0.00077291	0.045609	0.000321277		FALSE
Sniffles2.INS.2769M9	chr10	132804170	55	Methylation	chr10_17_5764	-0.195903	0.0599379	0.00057663	0.03641	0.00427069		FALSE
Sniffles2.INS.2778M9	chr10	132843836	37	Methylation	chr10_17_5764	-0.510732	0.132016	6.16393e-05	0.00561639	0.0127487		FALSE
Sniffles2.INS.2784M9	chr10	132888351	3411	Methylation	chr10_17_5764	-0.605225	0.163846	0.00012222	0.0101584	0.0199101		FALSE
Sniffles2.INS.2786M9	chr10	132895942	1720	Methylation	chr10_17_5764	-0.656104	0.195642	0.00042787	0.0287486	0.00730112		FALSE
Sniffles2.INS.27A2M9	chr10	132902300	31	Methylation	chr10_17_5764	-0.397971	0.103803	7.07791e-05	0.00633523	0.00562913		FALSE
Sniffles2.DEL.27BFM9	chr10	132906733	-46	Methylation	chr10_17_5764	-0.66105	0.185708	0.00020268	0.0155733	0.00888602		FALSE
Sniffles2.INS.27A4M9	chr10	132908290	70	Methylation	chr10_17_5764	-0.680928	0.208605	0.00058483	0.0368268	0.00867174		FALSE
Sniffles2.INS.27ABM9	chr10	132923331	70	Methylation	chr10_17_5764	-0.236039	0.0600987	4.8698e-05	0.0045705	0.00519259		FALSE
Sniffles2.INS.27ACM9	chr10	132927373	37	Methylation	chr10_17_5764	-0.390895	0.114504	0.00034529	0.0241959	0.00485915		FALSE
Sniffles2.DEL.27C8M9	chr10	132930484	-51	Methylation	chr10_17_5764	-0.383654	0.0966424	4.1012e-05	0.00393393	0.00385608		FALSE
Sniffles2.INS.27ADM9	chr10	132932334	52	Methylation	chr10_17_5764	-0.326109	0.0937717	0.0002742	0.0200223	0.0028646		FALSE
Sniffles2.INS.27B1M9	chr10	132942375	34	Methylation	chr10_17_5764	-0.199577	0.059766	0.00045001	0.0299383	0.00328923		FALSE
Sniffles2.DEL.27CEM9	chr10	132961704	-39	Methylation	chr10_17_5764	-0.383337	0.112283	0.00034499	0.0241782	0.00274992		FALSE
Sniffles2.INS.27BBM9	chr10	132992365	31	Methylation	chr10_17_5764	-0.576801	0.136081	1.33084e-05	0.00145178	0.0143616		FALSE
Sniffles2.DEL.27D7M9	chr10	132996494	-55	Methylation	chr10_17_5764	0.224697	0.0589803	7.78515e-05	0.00688212	0.00824859		FALSE
Sniffles2.DEL.275DM9	chr10	132764665	-54	Methylation	chr10_17_5765	-0.409281	0.119994	0.00034906	0.0244081	0.00553229		FALSE
Sniffles2.INS.27BBM9	chr10	132992365	31	Methylation	chr10_17_5765	-0.437451	0.131323	0.00046331	0.0306327	0.00371894		FALSE
Sniffles2.DEL.2714M9	chr10	132569922	-73	Methylation	chr10_17_5770	-0.656005	0.20074	0.00057732	0.0364389	0.000488029		FALSE
Sniffles2.INS.27AAM9	chr10	132918066	69	Methylation	chr10_17_5770	0.386961	0.104493	0.00011784	0.00983883	0.000885691		FALSE
Sniffles2.INS.27ACM9	chr10	132927373	37	Methylation	chr10_17_5770	0.370502	0.112728	0.00054107	0.0346348	0.000426377		FALSE
Sniffles2.DEL.27C8M9	chr10	132930484	-51	Methylation	chr10_17_5770	0.407457	0.095037	1.07744e-05	0.00120171	0.0022454		FALSE
Sniffles2.INS.27ADM9	chr10	132932334	52	Methylation	chr10_17_5770	0.379455	0.0920184	2.17186e-05	0.00224424	0.00252062		FALSE
Sniffles2.DEL.27CDM9	chr10	132946672	-36	Methylation	chr10_17_5770	0.481436	0.130766	0.000128	0.0105637	0.00065124		FALSE
Sniffles2.DEL.27CEM9	chr10	132961704	-39	Methylation	chr10_17_5770	0.429203	0.110524	5.81435e-05	0.00533981	0.000623686		FALSE
Sniffles2.DEL.2801M9	chr10	133004966	-53	Methylation	chr10_17_5770	0.198268	0.0604814	0.00055736	0.0354438	0.000256203		FALSE
Sniffles2.DEL.279CM9	chr10	132880653	-34	Methylation	chr10_17_5778	0.217202	0.0567686	7.29795e-05	0.00650498	0.00830579		FALSE
Sniffles2.DEL.27A1M9	chr10	132895944	-36	Methylation	chr10_17_5778	0.241522	0.0647405	0.00010597	0.00898067	0.0048482		FALSE
Sniffles2.INS.27E2M9	chr10	133013609	38	Methylation	chr10_17_5778	-0.216685	0.063115	0.00032197	0.0228518	0.00754744		FALSE
Sniffles2.DEL.280EM9	chr10	133041663	-258	Methylation	chr10_17_5787	0.283952	0.0629736	4.02337e-06	0.0004952	0.00195668		FALSE
Sniffles2.INS.2829M9	chr10	133127825	32	Methylation	chr10_17_5787	-0.217638	0.0681278	0.00074253	0.0442615	0.0037797		FALSE
Sniffles2.INS.27BAM9	chr10	132990747	34	Methylation	chr10_17_5788	-0.197101	0.0570766	0.00029942	0.0215315	0.000627586		FALSE
Sniffles2.DEL.280CM9	chr10	133029972	-161	Methylation	chr10_17_5788	-0.316494	0.0593675	7.28844e-08	1.23632e-05	0.0878519		FALSE
Sniffles2.INS.27E8M9	chr10	133030023	52	Methylation	chr10_17_5788	0.209135	0.0569067	0.00013121	0.0107892	0.000452265		FALSE
Sniffles2.DEL.27D4M9	chr10	132988715	-256	Methylation	chr10_17_5791	-0.186437	0.0568355	0.00055319	0.0352337	0.00166534		FALSE
Sniffles2.INS.27E1M9	chr10	133011199	356	Methylation	chr10_17_5791	0.246188	0.058076	1.32728e-05	0.00144841	0.00135118		FALSE
Sniffles2.DEL.280CM9	chr10	133029972	-161	Methylation	chr10_17_5791	-0.23599	0.0539243	7.29699e-06	0.00084783	0.00142857		FALSE
Sniffles2.INS.27E8M9	chr10	133030023	52	Methylation	chr10_17_5791	0.212495	0.0514249	2.09357e-05	0.00217137	0.00135145		FALSE
Sniffles2.INS.288DM9	chr10	133379114	38	Methylation	chr10_17_5791	0.382134	0.107735	0.00021241	0.0161928	0.00296447		FALSE
Sniffles2.DEL.283FM9	chr10	133127784	-32	Methylation	chr10_17_5793	-0.366367	0.114663	0.0007411	0.0441976	0		FALSE
Sniffles2.DEL.280EM9	chr10	133041663	-258	Methylation	chr10_17_5796	0.252952	0.0632953	3.67886e-05	0.0035734	0.0435366		FALSE
Sniffles2.DEL.2810M9	chr10	133053971	-79	Methylation	chr10_17_5796	0.193764	0.0582256	0.00046851	0.0309091	0.00328764		FALSE
Sniffles2.DEL.28B4M9	chr10	133431244	-682	Methylation	chr10_17_5796	-0.326408	0.0990447	0.0005245	0.0337917	2.57838e-05		FALSE
Sniffles2.INS.27F7M9	chr10	133069662	165	Methylation	chr10_17_5801	-0.222369	0.0596915	0.00010817	0.0091377	0.00410262		FALSE
Sniffles2.DEL.2883M9	chr10	133291599	-161	Methylation	chr10_17_5801	-0.272877	0.068976	4.3364e-05	0.00412882	0.0157616		FALSE
Sniffles2.DEL.28C4M9	chr10	133477592	-77	Methylation	chr10_17_5801	-0.396614	0.123424	0.00069638	0.0421217	0.0102883		FALSE
Sniffles2.INS.28FCM9	chr10	133763969	2922	Methylation	chr10_17_5801	0.31801	0.0960517	0.00049747	0.0324267	0.00432628		FALSE
Sniffles2.DEL.26F6M9	chr10	132490856	-51	Methylation	chr10_17_5809	-0.229711	0.0666609	0.00030748	0.0220105	0.00163601		FALSE
Sniffles2.DEL.2814M9	chr10	133064034	-452	Methylation	chr10_17_5809	-0.745082	0.0888138	2.32822e-16	9.9625e-14	0.00153135		FALSE
Sniffles2.DEL.2816M9	chr10	133065563	-277	Methylation	chr10_17_5809	-0.524123	0.142534	0.00013018	0.0107179	0.00153567		FALSE
Sniffles2.INS.27F4M9	chr10	133066114	107	Methylation	chr10_17_5809	-0.460552	0.0686683	2.5945e-11	6.91851e-09	0.00150491		FALSE
Sniffles2.DEL.2817M9	chr10	133066478	-111	Methylation	chr10_17_5809	-0.628908	0.0761452	6.08105e-16	2.50715e-13	0.00150008		FALSE
Sniffles2.INS.27F7M9	chr10	133069662	165	Methylation	chr10_17_5809	-0.469469	0.0611743	4.11522e-14	1.44682e-11	0.00156845		FALSE
Sniffles2.DEL.2819M9	chr10	133074463	-36	Methylation	chr10_17_5809	-0.849659	0.075591	1.08242e-26	9.59155e-24	0.109472	L2	TRUE
Sniffles2.DEL.281AM9	chr10	133077836	-142	Methylation	chr10_17_5809	-0.842962	0.075049	1.17782e-26	1.04035e-23	0.601643	L2	TRUE
Sniffles2.INS.27FAM9	chr10	133077913	51	Methylation	chr10_17_5809	-0.573541	0.121566	1.53513e-06	0.00020599	0.00157229		FALSE
Sniffles2.DEL.281BM9	chr10	133078543	-116	Methylation	chr10_17_5809	0.796311	0.0591769	6.00503e-36	9.12125e-33	0.513438	L1	TRUE
Sniffles2.DEL.281CM9	chr10	133079430	-50	Methylation	chr10_17_5809	-0.646811	0.129489	4.02369e-07	6.01937e-05	0.00150361		FALSE
Sniffles2.DEL.281DM9	chr10	133080963	-84	Methylation	chr10_17_5809	-0.373285	0.0667544	1.81782e-08	3.35993e-06	0.00155881		FALSE
Sniffles2.DEL.283BM9	chr10	133099167	-45	Methylation	chr10_17_5809	-0.571235	0.16891	0.000387	0.0265164	0.00149454		FALSE
Sniffles2.INS.281FM9	chr10	133099168	35	Methylation	chr10_17_5809	-0.418786	0.0567608	3.18139e-13	1.03042e-10	0.00152243		FALSE
Sniffles2.INS.2828M9	chr10	133112734	80	Methylation	chr10_17_5809	-0.225135	0.0603464	0.00010593	0.00897833	0.00149955		FALSE
Sniffles2.DEL.26F6M9	chr10	132490856	-51	Methylation	chr10_17_5810	-0.218693	0.0673019	0.00061549	0.038296	0.00717431		FALSE
Sniffles2.DEL.2814M9	chr10	133064034	-452	Methylation	chr10_17_5810	-0.335893	0.0948332	0.00021649	0.0164556	0.00213878		FALSE
Sniffles2.INS.27F4M9	chr10	133066114	107	Methylation	chr10_17_5810	-0.237801	0.0714713	0.00046954	0.0309657	0.00139597		FALSE
Sniffles2.DEL.2817M9	chr10	133066478	-111	Methylation	chr10_17_5810	-0.259947	0.0809209	0.00069895	0.0422436	0.00163031		FALSE
Sniffles2.INS.27F7M9	chr10	133069662	165	Methylation	chr10_17_5810	-0.241054	0.0638996	9.01047e-05	0.0078026	0.00159394		FALSE
Sniffles2.DEL.2819M9	chr10	133074463	-36	Methylation	chr10_17_5810	-0.424515	0.0823606	1.81095e-07	2.8777e-05	0.00532976		FALSE
Sniffles2.DEL.281AM9	chr10	133077836	-142	Methylation	chr10_17_5810	-0.411154	0.0825216	4.28455e-07	6.37822e-05	0.00525912		FALSE
Sniffles2.DEL.281BM9	chr10	133078543	-116	Methylation	chr10_17_5810	0.40769	0.0665748	8.99324e-10	1.99068e-07	0.235868	L1	TRUE
Sniffles2.INS.281FM9	chr10	133099168	35	Methylation	chr10_17_5810	-0.236608	0.0589586	3.43446e-05	0.00336156	0.00196589		FALSE
Sniffles2.DEL.270BM9	chr10	132505488	-97	Methylation	chr10_17_5811	0.26055	0.081044	0.00069276	0.041958	0.0317389		FALSE
Sniffles2.INS.281FM9	chr10	133099168	35	Methylation	chr10_17_5811	-0.209161	0.0568341	0.00012863	0.0106088	0.0061512		FALSE
Sniffles2.DEL.275CM9	chr10	132757904	-98	Methylation	chr10_17_5823	0.249623	0.0691405	0.00016769	0.0132857	1.46073e-05		FALSE
Sniffles2.INS.27EFM9	chr10	133063621	135	Methylation	chr10_17_5823	0.786711	0.10138	2.27783e-14	8.18639e-12	1.37213e-05		FALSE
Sniffles2.INS.27F4M9	chr10	133066114	107	Methylation	chr10_17_5823	0.254398	0.0745833	0.00034884	0.0243957	1.41915e-05		FALSE
Sniffles2.INS.27F7M9	chr10	133069662	165	Methylation	chr10_17_5823	0.294997	0.0662559	5.19583e-06	0.000624	1.35924e-05		FALSE
Sniffles2.INS.27FAM9	chr10	133077913	51	Methylation	chr10_17_5823	0.48793	0.129435	9.11472e-05	0.0078794	6.36405e-05		FALSE
Sniffles2.DEL.281BM9	chr10	133078543	-116	Methylation	chr10_17_5823	-0.241118	0.0710585	0.0003716	0.0256798	2.10051e-05		FALSE
Sniffles2.INS.27FCM9	chr10	133079090	53	Methylation	chr10_17_5823	0.461322	0.122012	8.71872e-05	0.00758302	1.74293e-05		FALSE
Sniffles2.DEL.281DM9	chr10	133080963	-84	Methylation	chr10_17_5823	0.257222	0.070877	0.00015627	0.0125243	1.72115e-05		FALSE
Sniffles2.INS.281FM9	chr10	133099168	35	Methylation	chr10_17_5823	0.52655	0.0579788	1.09868e-18	5.6474e-16	0.0277976		FALSE
Sniffles2.INS.2821M9	chr10	133111358	327	Methylation	chr10_17_5823	0.422216	0.0746613	1.28527e-08	2.42923e-06	0.00158523		FALSE
Sniffles2.INS.2829M9	chr10	133127825	32	Methylation	chr10_17_5823	0.254408	0.0717858	0.00021475	0.0163434	1.38775e-05		FALSE
Sniffles2.DEL.2840M9	chr10	133129636	-49	Methylation	chr10_17_5823	0.258125	0.0692446	0.00010723	0.00906819	7.56198e-05		FALSE
Sniffles2.DEL.2844M9	chr10	133133241	-2580	Methylation	chr10_17_5823	0.264432	0.0757586	0.00026167	0.0192586	3.18075e-05		FALSE
Sniffles2.DEL.2848M9	chr10	133135473	-807	Methylation	chr10_17_5823	-0.274836	0.0831299	0.00050563	0.0328354	9.71144e-05		FALSE
Sniffles2.DEL.284FM9	chr10	133140131	-197	Methylation	chr10_17_5823	0.228054	0.0713218	0.00073503	0.0439142	1.76391e-05		FALSE
Sniffles2.DEL.2853M9	chr10	133163908	-109	Methylation	chr10_17_5823	0.235341	0.0695338	0.00038327	0.0263142	2.65487e-05		FALSE
Sniffles2.DEL.2877M9	chr10	133223428	-89	Methylation	chr10_17_5823	-0.233797	0.0700672	0.00045401	0.0301493	3.73611e-05		FALSE
Sniffles2.INS.27AAM9	chr10	132918066	69	Methylation	chr10_17_5829	-0.429886	0.103463	1.90226e-05	0.00199321	0.00142062		FALSE
Sniffles2.DEL.27C7M9	chr10	132927352	-35	Methylation	chr10_17_5829	-0.615511	0.166834	0.00012423	0.010305	0.00945261		FALSE
Sniffles2.DEL.27C8M9	chr10	132930484	-51	Methylation	chr10_17_5829	-0.486815	0.0942637	1.71961e-07	2.74317e-05	0.204779		FALSE
Sniffles2.INS.27ADM9	chr10	132932334	52	Methylation	chr10_17_5829	-0.366529	0.0924725	4.20989e-05	0.00402431	0.0031193		FALSE
Sniffles2.DEL.27CEM9	chr10	132961704	-39	Methylation	chr10_17_5829	-0.463915	0.11016	1.49597e-05	0.00161098	0.0109692		FALSE
Sniffles2.INS.27B4M9	chr10	132964233	465	Methylation	chr10_17_5829	-0.450851	0.136657	0.00051799	0.0334639	0.001173		FALSE
Sniffles2.DEL.283DM9	chr10	133111630	-83	Methylation	chr10_17_5829	-0.338004	0.0887603	7.83545e-05	0.00691874	0.0239431		FALSE
Sniffles2.INS.2828M9	chr10	133112734	80	Methylation	chr10_17_5829	-0.221351	0.0605472	0.00014115	0.0114867	0.00111743		FALSE
Sniffles2.INS.2829M9	chr10	133127825	32	Methylation	chr10_17_5829	-0.25464	0.0687465	0.0001174	0.00980817	0.00109656		FALSE
Sniffles2.INS.2835M9	chr10	133159955	37	Methylation	chr10_17_5829	-0.265093	0.0735649	0.00017206	0.0135803	0.00407099		FALSE
Sniffles2.DEL.283DM9	chr10	133111630	-83	Methylation	chr10_17_5831	0.330258	0.0890602	0.00011552	0.0096727	0.00205408		FALSE
Sniffles2.DEL.2840M9	chr10	133129636	-49	Methylation	chr10_17_5831	-0.277969	0.0664263	1.67727e-05	0.00178167	0.00784899		FALSE
Sniffles2.DEL.2844M9	chr10	133133241	-2580	Methylation	chr10_17_5831	-0.285898	0.0725041	4.57308e-05	0.0043284	0.00442484		FALSE
Sniffles2.DEL.2845M9	chr10	133133810	-2584	Methylation	chr10_17_5831	0.361993	0.0752007	9.72573e-07	0.00013545	0.00178226		FALSE
Sniffles2.DEL.2851M9	chr10	133151543	-51	Methylation	chr10_17_5831	0.223226	0.0610593	0.00014114	0.0114867	0.0020145		FALSE
Sniffles2.DEL.2852M9	chr10	133155979	-50	Methylation	chr10_17_5831	-0.24673	0.0694285	0.00020713	0.0158516	0.00330882		FALSE
Sniffles2.INS.2835M9	chr10	133159955	37	Methylation	chr10_17_5831	0.235754	0.0741075	0.000777	0.04579	0.00150004		FALSE
Sniffles2.DEL.2814M9	chr10	133064034	-452	Methylation	chr10_17_5837	0.301651	0.0947507	0.00077084	0.045523	0.00974264		FALSE
Sniffles2.INS.27F1M9	chr10	133064341	42	Methylation	chr10_17_5837	-0.487284	0.137292	0.0002107	0.0160846	0.00119389		FALSE
Sniffles2.INS.27F7M9	chr10	133069662	165	Methylation	chr10_17_5837	0.203847	0.0642382	0.00079797	0.0467272	0.00178592		FALSE
Sniffles2.DEL.281DM9	chr10	133080963	-84	Methylation	chr10_17_5837	0.302399	0.0672414	4.25059e-06	0.00052014	0.00149554		FALSE
Sniffles2.INS.281FM9	chr10	133099168	35	Methylation	chr10_17_5837	0.39693	0.0573717	6.70395e-12	1.90518e-09	0.00157623		FALSE
Sniffles2.INS.2828M9	chr10	133112734	80	Methylation	chr10_17_5837	0.271998	0.0602863	3.97435e-06	0.00048968	0.00113347		FALSE
Sniffles2.DEL.283FM9	chr10	133127784	-32	Methylation	chr10_17_5837	-0.587456	0.131584	4.92309e-06	0.00059453	0.00447634		FALSE
Sniffles2.INS.2829M9	chr10	133127825	32	Methylation	chr10_17_5837	0.67739	0.063185	1.13059e-24	8.802e-22	0.00130398		FALSE
Sniffles2.DEL.2840M9	chr10	133129636	-49	Methylation	chr10_17_5837	0.61186	0.0617891	1.36349e-21	8.65534e-19	0.0013046		FALSE
Sniffles2.INS.282AM9	chr10	133129674	100	Methylation	chr10_17_5837	-0.42178	0.0752584	1.69835e-08	3.15175e-06	0.00134243		FALSE
Sniffles2.DEL.2844M9	chr10	133133241	-2580	Methylation	chr10_17_5837	0.729421	0.0655569	3.10725e-26	2.6701e-23	0.0021267		FALSE
Sniffles2.DEL.2845M9	chr10	133133810	-2584	Methylation	chr10_17_5837	0.558622	0.0728786	4.41374e-14	1.54837e-11	0.00115874		FALSE
Sniffles2.DEL.2848M9	chr10	133135473	-807	Methylation	chr10_17_5837	-0.487559	0.0775016	3.34563e-10	7.8317e-08	0.00122186		FALSE
Sniffles2.INS.282BM9	chr10	133135717	635	Methylation	chr10_17_5837	-0.757515	0.0659015	1.02372e-27	9.66599e-25	0.00305964		FALSE
Sniffles2.DEL.284DM9	chr10	133137903	-80	Methylation	chr10_17_5837	-0.631388	0.118693	7.74288e-08	1.30778e-05	0.0194938		FALSE
Sniffles2.DEL.284EM9	chr10	133139232	-56	Methylation	chr10_17_5837	0.244988	0.0622892	4.75962e-05	0.00448193	0.00339732		FALSE
Sniffles2.DEL.284FM9	chr10	133140131	-197	Methylation	chr10_17_5837	0.875673	0.0576075	9.03412e-44	1.98541e-40	0.00133452		FALSE
Sniffles2.DEL.2851M9	chr10	133151543	-51	Methylation	chr10_17_5837	0.255023	0.0607664	1.59156e-05	0.00170127	0.00125615		FALSE
Sniffles2.INS.2832M9	chr10	133152540	52	Methylation	chr10_17_5837	-0.282211	0.081412	0.0002855	0.0207023	0.00230698		FALSE
Sniffles2.INS.2833M9	chr10	133155668	178	Methylation	chr10_17_5837	0.27637	0.0692568	3.7691e-05	0.00365171	0.00122975		FALSE
Sniffles2.DEL.2853M9	chr10	133163908	-109	Methylation	chr10_17_5837	0.743171	0.0591864	4.36104e-32	5.35119e-29	0.00131481		FALSE
Sniffles2.INS.2836M9	chr10	133163962	53	Methylation	chr10_17_5837	-0.366747	0.0856564	1.10537e-05	0.00122992	0.00129449		FALSE
Sniffles2.DEL.286EM9	chr10	133203156	-72	Methylation	chr10_17_5837	-0.24852	0.0779426	0.00075794	0.0449578	0.00118813		FALSE
Sniffles2.DEL.2870M9	chr10	133208355	-177	Methylation	chr10_17_5837	-0.355127	0.0607986	4.56633e-09	9.1907e-07	0.00112662		FALSE
Sniffles2.INS.285CM9	chr10	133217558	118	Methylation	chr10_17_5837	-0.334229	0.0630439	8.49037e-08	1.42486e-05	0.00128084		FALSE
Sniffles2.INS.285EM9	chr10	133221920	123	Methylation	chr10_17_5837	0.265399	0.0677376	5.06071e-05	0.00472942	0.00344975		FALSE
Sniffles2.DEL.2878M9	chr10	133227528	-31	Methylation	chr10_17_5837	0.340624	0.0614351	2.34831e-08	4.27237e-06	0.00405374		FALSE
Sniffles2.DEL.2789M9	chr10	132799308	-99	Methylation	chr10_17_5838	-0.206105	0.0653052	0.00084584	0.0487935	1.25049e-06		FALSE
Sniffles2.DEL.278AM9	chr10	132800461	-56	Methylation	chr10_17_5838	-0.587315	0.183214	0.00071533	0.0430058	3.74737e-06		FALSE
Sniffles2.INS.2769M9	chr10	132804170	55	Methylation	chr10_17_5838	0.195913	0.0607085	0.00066477	0.0406581	3.47981e-06		FALSE
Sniffles2.DEL.2790M9	chr10	132823759	-39	Methylation	chr10_17_5838	0.231473	0.0678889	0.00035052	0.0244858	3.94545e-06		FALSE
Sniffles2.INS.2774M9	chr10	132826139	687	Methylation	chr10_17_5838	0.222764	0.062661	0.00020611	0.0157895	4.6425e-06		FALSE
Sniffles2.INS.27B3M9	chr10	132965298	102	Methylation	chr10_17_5838	-0.423345	0.130094	0.00060564	0.0378358	1.6655e-05		FALSE
Sniffles2.DEL.2815M9	chr10	133064198	-78	Methylation	chr10_17_5838	0.496094	0.152781	0.00062056	0.0385465	7.49185e-07		FALSE
Sniffles2.DEL.2816M9	chr10	133065563	-277	Methylation	chr10_17_5838	0.557616	0.147408	8.65453e-05	0.00753862	1.12966e-05		FALSE
Sniffles2.INS.281FM9	chr10	133099168	35	Methylation	chr10_17_5838	0.213172	0.0606995	0.00024171	0.0180383	9.77542e-07		FALSE
Sniffles2.DEL.283FM9	chr10	133127784	-32	Methylation	chr10_17_5838	-0.851753	0.132221	1.34326e-10	3.29276e-08	9.61414e-06		FALSE
Sniffles2.INS.2829M9	chr10	133127825	32	Methylation	chr10_17_5838	0.725904	0.064058	4.5741e-27	4.14752e-24	3.81015e-06		FALSE
Sniffles2.DEL.2840M9	chr10	133129636	-49	Methylation	chr10_17_5838	0.501784	0.0656513	5.16011e-14	1.79899e-11	1.20359e-06		FALSE
Sniffles2.DEL.2844M9	chr10	133133241	-2580	Methylation	chr10_17_5838	0.618862	0.0702214	9.23807e-18	4.43852e-15	1.7231e-05		FALSE
Sniffles2.DEL.2845M9	chr10	133133810	-2584	Methylation	chr10_17_5838	0.312835	0.0778048	3.32999e-05	0.00327502	5.24366e-06		FALSE
Sniffles2.INS.282BM9	chr10	133135717	635	Methylation	chr10_17_5838	-0.724256	0.0686092	4.82246e-24	3.59602e-21	6.75388e-05		FALSE
Sniffles2.DEL.284EM9	chr10	133139232	-56	Methylation	chr10_17_5838	0.522717	0.0605768	3.74483e-17	1.71184e-14	5.35565e-07		FALSE
Sniffles2.DEL.284FM9	chr10	133140131	-197	Methylation	chr10_17_5838	0.801991	0.0615855	4.54166e-34	6.27735e-31	2.71976e-05		FALSE
Sniffles2.DEL.2851M9	chr10	133151543	-51	Methylation	chr10_17_5838	0.436196	0.060156	7.51902e-13	2.34802e-10	1.69091e-06		FALSE
Sniffles2.INS.2832M9	chr10	133152540	52	Methylation	chr10_17_5838	0.450499	0.0817158	2.78173e-08	5.01231e-06	4.90342e-07		FALSE
Sniffles2.INS.2833M9	chr10	133155668	178	Methylation	chr10_17_5838	0.444191	0.0693376	1.66947e-10	4.05253e-08	1.48063e-06		FALSE
Sniffles2.DEL.2853M9	chr10	133163908	-109	Methylation	chr10_17_5838	0.380675	0.0671535	1.19139e-08	2.26163e-06	6.20269e-06		FALSE
Sniffles2.INS.2836M9	chr10	133163962	53	Methylation	chr10_17_5838	0.370845	0.0883922	1.60163e-05	0.0017107	8.2362e-07		FALSE
Sniffles2.DEL.2870M9	chr10	133208355	-177	Methylation	chr10_17_5838	-0.264684	0.0632383	1.66943e-05	0.00177452	5.10485e-07		FALSE
Sniffles2.INS.285CM9	chr10	133217558	118	Methylation	chr10_17_5838	-0.281712	0.0651472	9.16968e-06	0.00104017	4.93877e-07		FALSE
Sniffles2.INS.285EM9	chr10	133221920	123	Methylation	chr10_17_5838	0.236691	0.069354	0.00034661	0.0242716	4.83788e-07		FALSE
Sniffles2.DEL.2877M9	chr10	133223428	-89	Methylation	chr10_17_5838	-0.259808	0.0687655	8.80931e-05	0.00765261	9.35319e-07		FALSE
Sniffles2.DEL.2878M9	chr10	133227528	-31	Methylation	chr10_17_5838	0.274458	0.0638165	1.01679e-05	0.0011411	7.08174e-07		FALSE
Sniffles2.INS.27EFM9	chr10	133063621	135	Methylation	chr10_17_5848	-0.348394	0.102085	0.00034668	0.0242753	0.00120675		FALSE
Sniffles2.INS.2829M9	chr10	133127825	32	Methylation	chr10_17_5848	0.222476	0.0693688	0.00071139	0.0428294	0.000555981		FALSE
Sniffles2.DEL.2844M9	chr10	133133241	-2580	Methylation	chr10_17_5848	0.315195	0.0725337	8.36498e-06	0.00095808	0.00105735		FALSE
Sniffles2.INS.282BM9	chr10	133135717	635	Methylation	chr10_17_5848	-0.26341	0.0731368	0.00017324	0.0136585	0.00172579		FALSE
Sniffles2.DEL.284FM9	chr10	133140131	-197	Methylation	chr10_17_5848	0.258724	0.0685143	8.87727e-05	0.00770438	0.00146148		FALSE
Sniffles2.DEL.2853M9	chr10	133163908	-109	Methylation	chr10_17_5848	0.218431	0.0671035	0.00060344	0.0377239	0.000882812		FALSE
Sniffles2.DEL.2870M9	chr10	133208355	-177	Methylation	chr10_17_5848	-0.411473	0.0603522	1.28052e-11	3.5385e-09	0.000567887		FALSE
Sniffles2.INS.285CM9	chr10	133217558	118	Methylation	chr10_17_5848	-0.35068	0.0631145	2.19966e-08	4.01949e-06	0.000388677		FALSE
Sniffles2.INS.285EM9	chr10	133221920	123	Methylation	chr10_17_5848	0.527692	0.0649399	1.63624e-15	6.54019e-13	0.000378832		FALSE
Sniffles2.DEL.2877M9	chr10	133223428	-89	Methylation	chr10_17_5848	-0.308499	0.0669322	2.54486e-06	0.00032671	0.000380291		FALSE
Sniffles2.DEL.2878M9	chr10	133227528	-31	Methylation	chr10_17_5848	0.578216	0.0583901	1.35098e-21	8.57949e-19	0.00041224		FALSE
Sniffles2.INS.2860M9	chr10	133227545	32	Methylation	chr10_17_5848	-0.487116	0.124319	5.05628e-05	0.00472556	0.00397062		FALSE
Sniffles2.DEL.2851M9	chr10	133151543	-51	Methylation	chr10_17_5856	0.227008	0.0583854	5.70495e-05	0.00525298	0.00506285		FALSE
Sniffles2.INS.2833M9	chr10	133155668	178	Methylation	chr10_17_5856	0.236372	0.0665843	0.00021008	0.016047	0.00350001		FALSE
Sniffles2.INS.2835M9	chr10	133159955	37	Methylation	chr10_17_5856	0.402691	0.0694512	5.8208e-09	1.15496e-06	0.0371118		FALSE
Sniffles2.DEL.2851M9	chr10	133151543	-51	Methylation	chr10_17_5863	0.213422	0.0623274	0.0003326	0.0234554	0.00427134		FALSE
Sniffles2.INS.2829M9	chr10	133127825	32	Methylation	chr10_17_5867	0.203522	0.0618177	0.0005305	0.0340853	0.00179117		FALSE
Sniffles2.INS.282AM9	chr10	133129674	100	Methylation	chr10_17_5867	0.323288	0.0679211	1.2585e-06	0.00017184	0.00332101		FALSE
Sniffles2.INS.282BM9	chr10	133135717	635	Methylation	chr10_17_5867	-0.2078	0.0653852	0.00078518	0.0461481	0.00170836		FALSE
Sniffles2.DEL.284FM9	chr10	133140131	-197	Methylation	chr10_17_5867	0.2315	0.061082	8.41121e-05	0.00735535	0.00234478		FALSE
Sniffles2.INS.2832M9	chr10	133152540	52	Methylation	chr10_17_5867	0.230623	0.0729422	0.00082995	0.0481445	0.00204111		FALSE
Sniffles2.INS.2835M9	chr10	133159955	37	Methylation	chr10_17_5867	0.243295	0.0660791	0.00012786	0.0105545	0.00433627		FALSE
Sniffles2.DEL.2853M9	chr10	133163908	-109	Methylation	chr10_17_5867	0.196395	0.0598198	0.00054775	0.0349648	0.00170131		FALSE
Sniffles2.INS.285AM9	chr10	133200640	59	Methylation	chr10_17_5867	-0.442339	0.0971129	3.26549e-06	0.00040976	0.00368717		FALSE
Sniffles2.DEL.2870M9	chr10	133208355	-177	Methylation	chr10_17_5867	-0.186388	0.0555596	0.00042609	0.028649	0.00149541		FALSE
Sniffles2.INS.285CM9	chr10	133217558	118	Methylation	chr10_17_5867	-0.348439	0.0558695	4.61958e-10	1.06136e-07	0.00937988		FALSE
Sniffles2.DEL.2872M9	chr10	133220370	-93	Methylation	chr10_17_5867	-0.343246	0.0674564	2.52303e-07	3.91529e-05	0.0025635		FALSE
Sniffles2.INS.285DM9	chr10	133220407	75	Methylation	chr10_17_5867	0.725767	0.129162	1.56842e-08	2.92583e-06	0.00148178		FALSE
Sniffles2.DEL.2874M9	chr10	133221837	-168	Methylation	chr10_17_5867	-0.246332	0.0548295	4.33489e-06	0.00052949	0.00155781		FALSE
Sniffles2.INS.285EM9	chr10	133221920	123	Methylation	chr10_17_5867	0.227335	0.0604548	9.4468e-05	0.00812695	0.00148163		FALSE
Sniffles2.DEL.2877M9	chr10	133223428	-89	Methylation	chr10_17_5867	-0.329008	0.059152	2.13138e-08	3.90106e-06	0.00154521		FALSE
Sniffles2.INS.2860M9	chr10	133227545	32	Methylation	chr10_17_5867	0.931613	0.104493	4.13443e-18	2.03765e-15	0.999874	L1	TRUE
Sniffles2.DEL.2898M9	chr10	133373699	-33	Methylation	chr10_17_5867	-0.282615	0.0881382	0.00071305	0.0429061	0.00319372		FALSE
Sniffles2.DEL.2853M9	chr10	133163908	-109	Methylation	chr10_17_5869	-0.247151	0.0660899	0.00010235	0.00871443	0.000360926		FALSE
Sniffles2.DEL.2870M9	chr10	133208355	-177	Methylation	chr10_17_5869	0.265343	0.0611344	8.54511e-06	0.00097672	0.000520762		FALSE
Sniffles2.INS.285CM9	chr10	133217558	118	Methylation	chr10_17_5869	0.275365	0.0630342	7.54822e-06	0.00087415	0.00156109		FALSE
Sniffles2.INS.285EM9	chr10	133221920	123	Methylation	chr10_17_5869	-0.306522	0.0668029	2.80288e-06	0.00035652	3.85295e-05		FALSE
Sniffles2.DEL.2877M9	chr10	133223428	-89	Methylation	chr10_17_5869	0.242188	0.0666248	0.0001527	0.0122787	3.39302e-05		FALSE
Sniffles2.DEL.2878M9	chr10	133227528	-31	Methylation	chr10_17_5869	-0.305139	0.0612965	4.37365e-07	6.50163e-05	0.000754286		FALSE
Sniffles2.INS.281FM9	chr10	133099168	35	Methylation	chr10_17_5870	-0.23686	0.060013	4.50219e-05	0.00426889	0		FALSE
Sniffles2.INS.2829M9	chr10	133127825	32	Methylation	chr10_17_5870	-0.277468	0.0698624	4.0701e-05	0.00390734	0		FALSE
Sniffles2.INS.282BM9	chr10	133135717	635	Methylation	chr10_17_5870	0.346259	0.073402	1.53616e-06	0.0002061	0		FALSE
Sniffles2.DEL.284FM9	chr10	133140131	-197	Methylation	chr10_17_5870	-0.224428	0.0696079	0.0006712	0.0409703	0		FALSE
Sniffles2.DEL.2853M9	chr10	133163908	-109	Methylation	chr10_17_5870	-0.433592	0.0659378	5.8829e-11	1.50636e-08	0		FALSE
Sniffles2.INS.2839M9	chr10	133185891	48	Methylation	chr10_17_5870	0.300294	0.0753998	3.89066e-05	0.00375416	0		FALSE
Sniffles2.INS.285AM9	chr10	133200640	59	Methylation	chr10_17_5870	0.703833	0.108125	8.86445e-11	2.22115e-08	0		FALSE
Sniffles2.DEL.286EM9	chr10	133203156	-72	Methylation	chr10_17_5870	0.539771	0.0763848	2.55616e-12	7.60044e-10	0		FALSE
Sniffles2.DEL.2870M9	chr10	133208355	-177	Methylation	chr10_17_5870	0.627068	0.0575464	2.35793e-25	1.91264e-22	0		FALSE
Sniffles2.INS.285CM9	chr10	133217558	118	Methylation	chr10_17_5870	0.771138	0.0564289	7.28544e-37	1.15873e-33	0		FALSE
Sniffles2.DEL.2874M9	chr10	133221837	-168	Methylation	chr10_17_5870	0.298959	0.0621261	9.79393e-07	0.00013629	0		FALSE
Sniffles2.INS.285EM9	chr10	133221920	123	Methylation	chr10_17_5870	-0.75575	0.0614415	5.40642e-31	6.19617e-28	0		FALSE
Sniffles2.DEL.2877M9	chr10	133223428	-89	Methylation	chr10_17_5870	0.575669	0.064364	3.26011e-18	1.61696e-15	0		FALSE
Sniffles2.DEL.2878M9	chr10	133227528	-31	Methylation	chr10_17_5870	-0.718368	0.0560879	3.88633e-33	5.06522e-30	0		FALSE
Sniffles2.DEL.2898M9	chr10	133373699	-33	Methylation	chr10_17_5870	0.336766	0.0996296	0.00038935	0.0266489	0		FALSE
Sniffles2.INS.281FM9	chr10	133099168	35	Methylation	chr10_17_5871	-0.248635	0.0599485	1.96175e-05	0.00204941	0.00164054		FALSE
Sniffles2.INS.2829M9	chr10	133127825	32	Methylation	chr10_17_5871	-0.247843	0.0701065	0.00022182	0.0167928	0.00159182		FALSE
Sniffles2.DEL.2840M9	chr10	133129636	-49	Methylation	chr10_17_5871	-0.227038	0.067763	0.00043274	0.0290087	0.00164464		FALSE
Sniffles2.INS.282BM9	chr10	133135717	635	Methylation	chr10_17_5871	0.35052	0.0733964	1.16486e-06	0.00016017	0.018513		FALSE
Sniffles2.DEL.284FM9	chr10	133140131	-197	Methylation	chr10_17_5871	-0.3043	0.0690553	6.37492e-06	0.00075118	0.00649226		FALSE
Sniffles2.DEL.2853M9	chr10	133163908	-109	Methylation	chr10_17_5871	-0.421825	0.0661147	1.95189e-10	4.70054e-08	0.00234807		FALSE
Sniffles2.INS.2839M9	chr10	133185891	48	Methylation	chr10_17_5871	0.322099	0.0752609	1.11316e-05	0.00123777	0.0018149		FALSE
Sniffles2.INS.285AM9	chr10	133200640	59	Methylation	chr10_17_5871	0.690417	0.108341	2.04325e-10	4.90929e-08	0.00352544		FALSE
Sniffles2.DEL.286EM9	chr10	133203156	-72	Methylation	chr10_17_5871	0.506555	0.0768555	5.35198e-11	1.37726e-08	0.00223467		FALSE
Sniffles2.DEL.2870M9	chr10	133208355	-177	Methylation	chr10_17_5871	0.787734	0.0536623	2.16392e-41	4.29309e-38	0.00233359		FALSE
Sniffles2.INS.285CM9	chr10	133217558	118	Methylation	chr10_17_5871	0.883332	0.05322	2.71404e-50	7.90138e-47	0.00409291		FALSE
Sniffles2.DEL.2874M9	chr10	133221837	-168	Methylation	chr10_17_5871	0.33141	0.0617973	6.16783e-08	1.05817e-05	0.00204316		FALSE
Sniffles2.INS.285EM9	chr10	133221920	123	Methylation	chr10_17_5871	-0.846556	0.0588904	5.52116e-40	1.01396e-36	0.00284478		FALSE
Sniffles2.DEL.2877M9	chr10	133223428	-89	Methylation	chr10_17_5871	0.602752	0.0639197	6.68905e-20	3.74275e-17	0.00275334		FALSE
Sniffles2.DEL.2878M9	chr10	133227528	-31	Methylation	chr10_17_5871	-0.798206	0.0537774	4.14534e-42	8.45024e-39	0.00173487		FALSE
Sniffles2.INS.2860M9	chr10	133227545	32	Methylation	chr10_17_5871	0.408942	0.12588	0.00061728	0.0383828	0.00279414		FALSE
Sniffles2.DEL.2879M9	chr10	133237241	-39	Methylation	chr10_17_5871	-0.562175	0.174382	0.00067234	0.0410245	0.00478472		FALSE
Sniffles2.INS.290EM9	chr10	133786487	234	Methylation	chr10_17_5871	0.347351	0.0929632	0.00010382	0.00882202	0.0025552		FALSE
Sniffles2.DEL.2714M9	chr10	132569922	-73	Methylation	chr10_17_5874	-0.714977	0.198664	0.00017499	0.0137768	0		FALSE
Sniffles2.DEL.272DM9	chr10	132634349	-37	Methylation	chr10_17_5874	-0.760346	0.18935	3.40202e-05	0.00333465	0		FALSE
Sniffles2.INS.282AM9	chr10	133129674	100	Methylation	chr10_17_5875	0.279689	0.0708364	4.47707e-05	0.00424692	0		FALSE
Sniffles2.INS.2832M9	chr10	133152540	52	Methylation	chr10_17_5875	0.255326	0.0752925	0.0003745	0.0258389	0		FALSE
Sniffles2.INS.2836M9	chr10	133163962	53	Methylation	chr10_17_5875	0.26895	0.0805423	0.00045022	0.0299491	0		FALSE
Sniffles2.INS.26C6M9	chr10	132364366	9066	Methylation	chr10_17_5876	0.382437	0.103615	0.0001236	0.0102578	0		FALSE
Sniffles2.INS.285DM9	chr10	133220407	75	Methylation	chr10_17_5876	-0.458571	0.140867	0.00060322	0.0377125	0		FALSE
Sniffles2.DEL.2878M9	chr10	133227528	-31	Methylation	chr10_17_5876	0.198783	0.0600461	0.00049794	0.0324493	0		FALSE
Sniffles2.DEL.26EDM9	chr10	132404007	-50	Methylation	chr10_17_5879	0.234825	0.062458	9.46983e-05	0.00814515	0		FALSE
Sniffles2.INS.285CM9	chr10	133217558	118	Methylation	chr10_17_5880	-0.268385	0.0604064	5.41926e-06	0.00064832	0.00138617		FALSE
Sniffles2.INS.285EM9	chr10	133221920	123	Methylation	chr10_17_5880	0.472343	0.0617936	5.13467e-14	1.79156e-11	0.00292944		FALSE
Sniffles2.DEL.2877M9	chr10	133223428	-89	Methylation	chr10_17_5880	-0.310823	0.0632429	5.96022e-07	8.6533e-05	0.00145591		FALSE
Sniffles2.DEL.2878M9	chr10	133227528	-31	Methylation	chr10_17_5880	0.374703	0.0579016	1.12341e-10	2.7794e-08	0.00130977		FALSE
Sniffles2.INS.2862M9	chr10	133243588	66	Methylation	chr10_17_5880	0.672088	0.104284	1.3178e-10	3.23323e-08	0.00133446		FALSE
Sniffles2.INS.2864M9	chr10	133260471	53	Methylation	chr10_17_5880	0.30037	0.0849949	0.00022285	0.0168544	0.00124513		FALSE
Sniffles2.INS.2884M9	chr10	133302459	77	Methylation	chr10_17_5880	-0.357295	0.0823894	8.68378e-06	0.00099021	0.00127635		FALSE
Sniffles2.INS.2885M9	chr10	133316769	33	Methylation	chr10_17_5880	-0.322724	0.0890469	0.00015914	0.0127212	0.00124522		FALSE
Sniffles2.DEL.2893M9	chr10	133324574	-33	Methylation	chr10_17_5880	-0.304343	0.0838332	0.00015555	0.0124747	0.00126193		FALSE
Sniffles2.INS.28D7M9	chr10	133634386	85	Methylation	chr10_17_5880	-0.405675	0.0994452	2.6158e-05	0.00264714	0.00641071		FALSE
Sniffles2.INS.285EM9	chr10	133221920	123	Methylation	chr10_17_5881	0.248505	0.0651781	7.69815e-05	0.00681573	0.00480689		FALSE
Sniffles2.INS.2862M9	chr10	133243588	66	Methylation	chr10_17_5881	0.758649	0.10488	8.43967e-13	2.62285e-10	0.0612214	L1	TRUE
Sniffles2.INS.2884M9	chr10	133302459	77	Methylation	chr10_17_5881	-0.281222	0.0842487	0.00045203	0.030037	0.0018735		FALSE
Sniffles2.DEL.2893M9	chr10	133324574	-33	Methylation	chr10_17_5881	-0.292989	0.0850551	0.00030898	0.0220947	0.00187236		FALSE
Sniffles2.DEL.275DM9	chr10	132764665	-54	Methylation	chr10_17_5885	0.392745	0.120365	0.00058757	0.0369508	0		FALSE
Sniffles2.DEL.284EM9	chr10	133139232	-56	Methylation	chr10_17_5886	0.220748	0.0585632	9.11591e-05	0.00788021	0.003781		FALSE
Sniffles2.DEL.2908M9	chr10	133762524	-68	Methylation	chr10_17_5886	0.270468	0.0823975	0.00054907	0.0350317	0.0019234		FALSE
Sniffles2.INS.276FM9	chr10	132822266	960	Methylation	chr10_17_5887	-0.32653	0.097807	0.00045126	0.0299989	0		FALSE
Sniffles2.DEL.28EFM9	chr10	133681564	-213	Methylation	chr10_17_5887	0.374475	0.108915	0.00031617	0.022519	0		FALSE
Sniffles2.DEL.2790M9	chr10	132823759	-39	Methylation	chr10_17_5899	-0.232629	0.0621594	0.00010124	0.00863237	0.000576802		FALSE
Sniffles2.INS.2774M9	chr10	132826139	687	Methylation	chr10_17_5899	-0.210206	0.0574465	0.00013938	0.0113624	0.00162714		FALSE
Sniffles2.INS.277CM9	chr10	132874462	170	Methylation	chr10_17_5899	-0.183601	0.057204	0.00070553	0.0425578	0.000546317		FALSE
Sniffles2.INS.27B1M9	chr10	132942375	34	Methylation	chr10_17_5899	-0.213845	0.0553966	6.37476e-05	0.00578543	0.00675405		FALSE
Sniffles2.INS.27EDM9	chr10	133058288	67	Methylation	chr10_17_5902	-0.446961	0.138659	0.00067333	0.0410676	0		FALSE
Sniffles2.DEL.2708M9	chr10	132497366	-68	Methylation	chr10_17_5915	0.540932	0.166665	0.00062383	0.0386968	0		FALSE
Sniffles2.INS.2839M9	chr10	133185891	48	Methylation	chr10_17_5915	-0.257027	0.0737066	0.00026467	0.0194522	0		FALSE
Sniffles2.DEL.26ECM9	chr10	132401383	-45	Methylation	chr10_17_5924	0.726064	0.20682	0.00024304	0.0181192	0.0758822		FALSE
Sniffles2.INS.2862M9	chr10	133243588	66	Methylation	chr10_17_5924	0.406166	0.116664	0.00027019	0.019791	0.00326861		FALSE
Sniffles2.INS.2864M9	chr10	133260471	53	Methylation	chr10_17_5924	0.314189	0.0926557	0.00037466	0.0258473	0.000525567		FALSE
Sniffles2.DEL.287DM9	chr10	133265260	-39	Methylation	chr10_17_5924	0.322186	0.0874334	0.00012635	0.0104523	0.000447507		FALSE
Sniffles2.INS.2884M9	chr10	133302459	77	Methylation	chr10_17_5924	-0.383732	0.0897768	1.13992e-05	0.0012636	0.00608174		FALSE
Sniffles2.INS.2885M9	chr10	133316769	33	Methylation	chr10_17_5924	-0.399243	0.0966175	2.09291e-05	0.00217083	0.00583786		FALSE
Sniffles2.DEL.2893M9	chr10	133324574	-33	Methylation	chr10_17_5924	-0.413634	0.090362	2.94738e-06	0.00037329	0.00349953		FALSE
Sniffles2.INS.26E4M9	chr10	132444044	291	Methylation	chr10_17_5926	-0.563841	0.164252	0.00032242	0.0228775	0.00268917		FALSE
Sniffles2.INS.273FM9	chr10	132764718	192	Methylation	chr10_17_5931	-0.356956	0.108565	0.00053878	0.0345203	0.00612064		FALSE
Sniffles2.INS.277BM9	chr10	132864626	143	Methylation	chr10_17_5931	-0.228237	0.0647235	0.00022922	0.0172563	0.0234625		FALSE
Sniffles2.INS.27B1M9	chr10	132942375	34	Methylation	chr10_17_5931	-0.187486	0.0563091	0.00046566	0.0307525	0.00879841		FALSE
Sniffles2.DEL.280CM9	chr10	133029972	-161	Methylation	chr10_17_5938	-0.207065	0.0629451	0.00053562	0.0343492	0.000159977		FALSE
Sniffles2.INS.282AM9	chr10	133129674	100	Methylation	chr10_17_5938	0.25683	0.0783878	0.00056086	0.035614	0.000437089		FALSE
Sniffles2.INS.2888M9	chr10	133333758	294	Methylation	chr10_17_5938	-0.393613	0.0967024	2.71076e-05	0.0027326	6.73544e-05		FALSE
Sniffles2.DEL.2897M9	chr10	133369363	-99	Methylation	chr10_17_5938	-0.701614	0.11323	5.8661e-10	1.32778e-07	0.0675608	L1	TRUE
Sniffles2.INS.288CM9	chr10	133373028	95	Methylation	chr10_17_5938	1.15483	0.139956	6.44848e-16	2.65467e-13	0.893522	L1	TRUE
Sniffles2.INS.288EM9	chr10	133388897	35	Methylation	chr10_17_5938	0.701835	0.133964	1.17418e-07	1.92699e-05	0.00324189		FALSE
Sniffles2.DEL.28CEM9	chr10	133536529	-36	Methylation	chr10_17_5938	-0.365617	0.0902631	2.94276e-05	0.00293753	0.000129777		FALSE
Sniffles2.DEL.28D1M9	chr10	133566836	-71	Methylation	chr10_17_5938	-0.402174	0.093099	9.34741e-06	0.00105843	0.000190084		FALSE
Sniffles2.DEL.2707M9	chr10	132498666	-38	Methylation	chr10_17_5945	-0.7118	0.206693	0.00031005	0.0221583	0.00898065		FALSE
Sniffles2.INS.27DEM9	chr10	133010266	745	Methylation	chr10_17_5945	-0.233572	0.0624139	0.00010131	0.00863651	0.00333965		FALSE
Sniffles2.INS.288DM9	chr10	133379114	38	Methylation	chr10_17_5945	-0.686994	0.116638	3.46669e-09	7.10447e-07	0.0030381		FALSE
Sniffles2.DEL.289BM9	chr10	133391078	-33	Methylation	chr10_17_5945	0.512067	0.153369	0.00045074	0.0299751	0.013968		FALSE
Sniffles2.INS.288CM9	chr10	133373028	95	Methylation	chr10_17_5955	-0.498667	0.141717	0.00023575	0.0176651	8.67449e-06		FALSE
Sniffles2.DEL.289AM9	chr10	133388839	-34	Methylation	chr10_17_5955	0.233669	0.0683299	0.00033795	0.0237693	0.000259352		FALSE
Sniffles2.INS.289FM9	chr10	133415985	77	Methylation	chr10_17_5955	-0.294531	0.0647419	3.34989e-06	0.00041931	0.00155727		FALSE
Sniffles2.DEL.284EM9	chr10	133139232	-56	Methylation	chr10_17_5957	-0.19732	0.0608641	0.00063141	0.0390619	0		FALSE
Sniffles2.INS.28A0M9	chr10	133431456	299	Methylation	chr10_17_5957	0.461387	0.129312	0.00019666	0.0151959	0		FALSE
Sniffles2.INS.28D7M9	chr10	133634386	85	Methylation	chr10_17_5957	0.335974	0.102421	0.00055352	0.0352508	0		FALSE
Sniffles2.DEL.28B1M9	chr10	133403293	-51	Methylation	chr10_17_5959	0.289714	0.0588119	5.63856e-07	8.22943e-05	0.00271678		FALSE
Sniffles2.INS.289FM9	chr10	133415985	77	Methylation	chr10_17_5959	-0.372327	0.0617857	1.58785e-09	3.40826e-07	0.0514805	L1	TRUE
Sniffles2.INS.27DEM9	chr10	133010266	745	Methylation	chr10_17_5961	0.205837	0.0653248	0.00086039	0.0494182	0.00366122		FALSE
Sniffles2.DEL.28B1M9	chr10	133403293	-51	Methylation	chr10_17_5961	0.399227	0.0614953	9.86886e-11	2.4584e-08	0.00256382		FALSE
Sniffles2.INS.289FM9	chr10	133415985	77	Methylation	chr10_17_5961	-0.441729	0.0650879	1.56273e-11	4.27173e-09	0.00314677		FALSE
Sniffles2.INS.28A0M9	chr10	133431456	299	Methylation	chr10_17_5961	-0.466437	0.135473	0.00031104	0.0222132	0.00235393		FALSE
Sniffles2.DEL.2891M9	chr10	133317899	-132	Methylation	chr10_17_5967	0.269762	0.0681584	4.30481e-05	0.00410258	2.91172e-09		FALSE
Sniffles2.DEL.28B1M9	chr10	133403293	-51	Methylation	chr10_17_5967	0.235854	0.0595879	4.30089e-05	0.00409975	3.7619e-09		FALSE
Sniffles2.INS.289FM9	chr10	133415985	77	Methylation	chr10_17_5967	-0.370688	0.0621472	2.26142e-09	4.75367e-07	1.583e-05		FALSE
Sniffles2.INS.28A7M9	chr10	133472617	109	Methylation	chr10_17_5967	-0.586674	0.121852	9.67218e-07	0.00013478	1.78113e-08		FALSE
Sniffles2.INS.28FEM9	chr10	133780009	181	Methylation	chr10_17_5967	-0.369335	0.114436	0.00066755	0.0407917	4.39782e-10		FALSE
Sniffles2.DEL.289AM9	chr10	133388839	-34	Methylation	chr10_17_5969	0.220404	0.0685502	0.00069207	0.0419237	0.000268442		FALSE
Sniffles2.DEL.28B1M9	chr10	133403293	-51	Methylation	chr10_17_5969	0.45438	0.0590141	3.44764e-14	1.21987e-11	0.000266843		FALSE
Sniffles2.INS.289FM9	chr10	133415985	77	Methylation	chr10_17_5969	-0.583102	0.0610191	2.38151e-20	1.37742e-17	0.000267002		FALSE
Sniffles2.DEL.28B4M9	chr10	133431244	-682	Methylation	chr10_17_5969	0.346245	0.0990569	0.00025681	0.0189621	0.000268158		FALSE
Sniffles2.INS.28A7M9	chr10	133472617	109	Methylation	chr10_17_5969	-0.453964	0.126685	0.00018547	0.0144691	0.000266439		FALSE
Sniffles2.INS.273FM9	chr10	132764718	192	Methylation	chr10_17_5984	0.40201	0.11192	0.00017972	0.0140894	0.000460252		FALSE
Sniffles2.INS.28FEM9	chr10	133780009	181	Methylation	chr10_17_5984	-0.412087	0.118371	0.00027241	0.019919	0.0016887		FALSE
Sniffles2.INS.273FM9	chr10	132764718	192	Methylation	chr10_17_5985	0.390991	0.111304	0.00024104	0.0179971	0.00381801		FALSE
Sniffles2.INS.282BM9	chr10	133135717	635	Methylation	chr10_17_5985	-0.230991	0.071296	0.00063597	0.0392824	0.00716307		FALSE
Sniffles2.DEL.28CEM9	chr10	133536529	-36	Methylation	chr10_17_5986	-0.405961	0.0845423	1.02816e-06	0.00014261	0.000111841		FALSE
Sniffles2.DEL.28D1M9	chr10	133566836	-71	Methylation	chr10_17_5986	-0.403388	0.0875268	2.54933e-06	0.00032724	4.26934e-06		FALSE
Sniffles2.DEL.28D3M9	chr10	133579610	-51	Methylation	chr10_17_5986	0.407337	0.0962233	1.36091e-05	0.00148081	8.32182e-05		FALSE
Sniffles2.DEL.28E2M9	chr10	133610874	-173	Methylation	chr10_17_5986	0.285568	0.0837523	0.00035041	0.0244795	4.65232e-07		FALSE
Sniffles2.DEL.28E3M9	chr10	133615955	-34	Methylation	chr10_17_5986	0.317067	0.061926	2.15095e-07	3.37737e-05	9.5706e-05		FALSE
Sniffles2.INS.28D7M9	chr10	133634386	85	Methylation	chr10_17_5986	0.476023	0.100092	1.28462e-06	0.00017506	0.000352349		FALSE
Sniffles2.DEL.27D2M9	chr10	132983172	-72	Methylation	chr10_17_5993	0.189553	0.0571378	0.00048584	0.0318209	0.00368685		FALSE
Sniffles2.DEL.28CEM9	chr10	133536529	-36	Methylation	chr10_17_5993	-0.322636	0.0803536	3.40529e-05	0.00333764	0.000145809		FALSE
Sniffles2.DEL.28D1M9	chr10	133566836	-71	Methylation	chr10_17_5993	-0.266176	0.0835155	0.00076144	0.0451037	0.000122073		FALSE
Sniffles2.DEL.28D3M9	chr10	133579610	-51	Methylation	chr10_17_5993	0.382646	0.0908886	1.50332e-05	0.00161781	0.000124131		FALSE
Sniffles2.DEL.28E2M9	chr10	133610874	-173	Methylation	chr10_17_5993	0.309181	0.0791762	5.33148e-05	0.00494808	0.000432049		FALSE
Sniffles2.INS.28D7M9	chr10	133634386	85	Methylation	chr10_17_5993	0.450134	0.0946765	1.29314e-06	0.00017611	0.000192975		FALSE
Sniffles2.INS.28D7M9	chr10	133634386	85	Methylation	chr10_17_5996	-0.345962	0.101521	0.00035311	0.0246323	0.00599585		FALSE
Sniffles2.DEL.2908M9	chr10	133762524	-68	Methylation	chr10_17_5996	0.27439	0.0851937	0.00067921	0.0413268	0.00555435		FALSE
Sniffles2.INS.28D9M9	chr10	133656226	68	Methylation	chr10_17_5998	-0.297455	0.0614358	8.50886e-07	0.0001199	4.75333e-07		FALSE
Sniffles2.DEL.2908M9	chr10	133762524	-68	Methylation	chr10_17_5998	-0.406326	0.0868004	1.82206e-06	0.00024089	7.41306e-08		FALSE
Sniffles2.DEL.290CM9	chr10	133779964	-181	Methylation	chr10_17_5998	-0.243644	0.0726851	0.0004308	0.0289032	1.28524e-09		FALSE
Sniffles2.DEL.28E2M9	chr10	133610874	-173	Methylation	chr10_17_6002	0.293318	0.0842855	0.00027167	0.0198748	0.00618152		FALSE
Sniffles2.INS.28D7M9	chr10	133634386	85	Methylation	chr10_17_6002	0.381851	0.101402	9.26079e-05	0.00798751	0.006113		FALSE
Sniffles2.DEL.290CM9	chr10	133779964	-181	Methylation	chr10_17_6002	-0.239866	0.0702737	0.00034637	0.0242584	0.00253603		FALSE
Sniffles2.INS.28D7M9	chr10	133634386	85	Methylation	chr10_17_6004	0.354746	0.103389	0.00032462	0.0230061	0.00499991		FALSE
Sniffles2.DEL.2901M9	chr10	133749639	-36	Methylation	chr10_17_6004	-0.357935	0.111423	0.00073583	0.0439526	0.00760275		FALSE
Sniffles2.DEL.2908M9	chr10	133762524	-68	Methylation	chr10_17_6004	-0.309683	0.0860187	0.00017422	0.013725	0.00202693		FALSE
Sniffles2.DEL.290CM9	chr10	133779964	-181	Methylation	chr10_17_6004	-0.257337	0.0709781	0.0001586	0.0126856	0.00216476		FALSE
Sniffles2.INS.2774M9	chr10	132826139	687	Methylation	chr10_17_6005	0.196531	0.0611225	0.00069173	0.0419071	0.00494658		FALSE
Sniffles2.INS.28D9M9	chr10	133656226	68	Methylation	chr10_17_6005	-0.216883	0.0616453	0.00023631	0.0177023	0.00267134		FALSE
Sniffles2.DEL.2908M9	chr10	133762524	-68	Methylation	chr10_17_6005	-0.297283	0.0873241	0.00035719	0.024868	0.00230267		FALSE
Sniffles2.DEL.290CM9	chr10	133779964	-181	Methylation	chr10_17_6005	-0.239644	0.0717521	0.00044967	0.0299224	0.00327142		FALSE
Sniffles2.DEL.2806M9	chr10	133015100	-54	Methylation	chr10_17_6006	0.337169	0.106791	0.00084237	0.0486673	0.0497912		FALSE
Sniffles2.DEL.28B8M9	chr10	133474812	-3020	Methylation	chr10_17_6006	0.40844	0.125326	0.00059547	0.0373287	0.00113111		FALSE
Sniffles2.INS.28D9M9	chr10	133656226	68	Methylation	chr10_17_6006	-0.292854	0.0610747	1.06452e-06	0.00014732	8.77352e-05		FALSE
Sniffles2.DEL.2908M9	chr10	133762524	-68	Methylation	chr10_17_6006	-0.35101	0.087323	3.34496e-05	0.00328762	0.000111834		FALSE
Sniffles2.DEL.290CM9	chr10	133779964	-181	Methylation	chr10_17_6006	-0.284548	0.0721033	4.52222e-05	0.0042852	0.000121912		FALSE
Sniffles2.INS.28D9M9	chr10	133656226	68	Methylation	chr10_17_6007	-0.225171	0.0602718	0.0001039	0.00882816	7.15788e-05		FALSE
Sniffles2.DEL.28ECM9	chr10	133678254	-211	Methylation	chr10_17_6007	-0.517751	0.15609	0.00049519	0.0323118	0.000483547		FALSE
Sniffles2.DEL.28EDM9	chr10	133680061	-36	Methylation	chr10_17_6007	-0.421767	0.0852094	5.02177e-07	7.3917e-05	0.474544		FALSE
Sniffles2.DEL.2901M9	chr10	133749639	-36	Methylation	chr10_17_6007	-0.405989	0.113814	0.00021256	0.0162013	0.000176645		FALSE
Sniffles2.DEL.2908M9	chr10	133762524	-68	Methylation	chr10_17_6007	-0.462635	0.0838313	2.69847e-08	4.86979e-06	0.000307067		FALSE
Sniffles2.DEL.290CM9	chr10	133779964	-181	Methylation	chr10_17_6007	-0.354584	0.0700745	2.92747e-07	4.49085e-05	5.36074e-05		FALSE
Sniffles2.INS.28D9M9	chr10	133656226	68	Methylation	chr10_17_6008	-0.216329	0.0606938	0.00019931	0.0153633	0.00022443		FALSE
Sniffles2.DEL.2901M9	chr10	133749639	-36	Methylation	chr10_17_6008	-0.411229	0.115561	0.0002193	0.0166372	0.00312367		FALSE
Sniffles2.DEL.2908M9	chr10	133762524	-68	Methylation	chr10_17_6008	-0.443213	0.0843079	1.07038e-07	1.76647e-05	0.000642379		FALSE
Sniffles2.DEL.290CM9	chr10	133779964	-181	Methylation	chr10_17_6008	-0.276141	0.0712166	5.96582e-05	0.00545814	0.000201953		FALSE
Sniffles2.DEL.28EDM9	chr10	133680061	-36	Methylation	chr10_17_6012	-0.486463	0.0798392	1.07644e-09	2.35902e-07	0.996294	L1	TRUE
Sniffles2.DEL.2901M9	chr10	133749639	-36	Methylation	chr10_17_6012	-0.511693	0.110431	2.76882e-06	0.0003526	3.43241e-05		FALSE
Sniffles2.DEL.2908M9	chr10	133762524	-68	Methylation	chr10_17_6012	-0.29539	0.0806523	0.00013767	0.0112418	1.26739e-05		FALSE
Sniffles2.INS.28FDM9	chr10	133765397	53	Methylation	chr10_17_6012	-0.317152	0.0984211	0.0006753	0.0411535	6.51548e-06		FALSE
Sniffles2.DEL.279CM9	chr10	132880653	-34	Methylation	chr10_18_4	-0.178184	0.0562307	0.00081017	0.047269	0.00509366		FALSE
Sniffles2.INS.2780M9	chr10	132885755	42	Methylation	chr10_18_4	-0.198852	0.0598181	0.00047442	0.0312348	0.00620559		FALSE
Sniffles2.INS.27B5M9	chr10	132976497	41	Methylation	chr10_18_4	0.184837	0.0549045	0.00040871	0.0277043	0.00660042		FALSE
Sniffles2.INS.28D9M9	chr10	133656226	68	Methylation	chr10_18_4	-0.197077	0.0589932	0.00044801	0.0298331	0.00815123		FALSE
Sniffles2.DEL.290CM9	chr10	133779964	-181	Methylation	chr10_18_4	-0.245952	0.0687892	0.00019141	0.0148584	0.0143582		FALSE
Sniffles2.INS.28FEM9	chr10	133780009	181	Methylation	chr10_18_4	-0.397257	0.106447	0.00010644	0.00901331	0.00586074		FALSE
Sniffles2.INS.290DM9	chr10	133785181	334	Methylation	chr10_18_4	-0.525677	0.105349	4.30801e-07	6.4097e-05	0.0141394		FALSE
Sniffles2.INS.1MA	chr11	128443	665	Methylation	chr11_1_2	-0.362304	0.089886	3.35683e-05	0.00329683	0.00188568		FALSE
Sniffles2.DEL.10MA	chr11	128491	-47	Methylation	chr11_1_2	-0.197964	0.0578283	0.00034185	0.0239935	0.00374967		FALSE
Sniffles2.INS.2MA	chr11	128760	92	Methylation	chr11_1_2	-0.437176	0.0757117	7.8471e-09	1.53113e-06	0.00410551		FALSE
Sniffles2.INS.AMA	chr11	186645	481	Methylation	chr11_1_2	-0.426368	0.105117	2.89501e-05	0.00289452	0.00607677		FALSE
Sniffles2.INS.DMA	chr11	196043	353	Methylation	chr11_1_2	0.224702	0.0664642	0.0003885	0.0265987	0.00161134		FALSE
Sniffles2.DEL.20MA	chr11	220869	-149	Methylation	chr11_1_2	-0.243854	0.072745	0.00043002	0.0288613	0.00215569		FALSE
Sniffles2.DEL.26MA	chr11	257955	-65	Methylation	chr11_1_2	-0.400224	0.0936371	1.1411e-05	0.00126486	0.0202212	L2	TRUE
Sniffles2.INS.1MA	chr11	128443	665	Methylation	chr11_1_3	-0.611507	0.0932174	8.76255e-11	2.19761e-08	6.08483e-05		FALSE
Sniffles2.DEL.10MA	chr11	128491	-47	Methylation	chr11_1_3	-0.478604	0.0571215	4.80062e-16	1.99822e-13	0.000962315		FALSE
Sniffles2.INS.2MA	chr11	128760	92	Methylation	chr11_1_3	-0.653691	0.0771637	2.4372e-16	1.04069e-13	0.000737025		FALSE
Sniffles2.DEL.13MA	chr11	186556	-146	Methylation	chr11_1_3	-0.229015	0.0635243	0.00017109	0.0135129	1.68441e-05		FALSE
Sniffles2.INS.AMA	chr11	186645	481	Methylation	chr11_1_3	-0.563888	0.106784	9.63371e-08	1.60152e-05	0.0020175		FALSE
Sniffles2.DEL.15MA	chr11	191845	-32	Methylation	chr11_1_3	0.397367	0.0611845	9.71387e-11	2.42141e-08	0.0156101		FALSE
Sniffles2.INS.DMA	chr11	196043	353	Methylation	chr11_1_3	0.2617	0.0674833	5.93968e-05	0.00543686	1.01493e-05		FALSE
Sniffles2.DEL.20MA	chr11	220869	-149	Methylation	chr11_1_3	-0.236929	0.0740334	0.00072824	0.0435985	1.50723e-05		FALSE
Sniffles2.DEL.22MA	chr11	223819	-145	Methylation	chr11_1_3	-0.293418	0.0761339	6.53477e-05	0.00590895	9.79184e-05		FALSE
Sniffles2.DEL.26MA	chr11	257955	-65	Methylation	chr11_1_3	-0.420666	0.0947791	5.53645e-06	0.00066101	0.000577128		FALSE
Sniffles2.INS.1MA	chr11	128443	665	Methylation	chr11_1_5	-0.538033	0.0914986	4.47322e-09	9.02001e-07	0.00190046		FALSE
Sniffles2.DEL.10MA	chr11	128491	-47	Methylation	chr11_1_5	-0.25675	0.0543804	1.63219e-06	0.00021791	0.00210643		FALSE
Sniffles2.INS.2MA	chr11	128760	92	Methylation	chr11_1_5	-0.592054	0.0748411	1.30471e-14	4.7974e-12	0.00335808		FALSE
Sniffles2.INS.AMA	chr11	186645	481	Methylation	chr11_1_5	-0.53765	0.0977874	3.07044e-08	5.4996e-06	0.006735		FALSE
Sniffles2.DEL.15MA	chr11	191845	-32	Methylation	chr11_1_5	0.217732	0.0583711	0.00010617	0.00899422	0.00355857		FALSE
Sniffles2.INS.DMA	chr11	196043	353	Methylation	chr11_1_5	0.242646	0.0625561	5.91938e-05	0.00542105	0.00168993		FALSE
Sniffles2.DEL.16MA	chr11	196121	-114	Methylation	chr11_1_5	-0.214727	0.0666367	0.00067546	0.0411599	0.00175562		FALSE
Sniffles2.DEL.20MA	chr11	220869	-149	Methylation	chr11_1_5	-0.274733	0.0683734	3.36553e-05	0.00330384	0.00201152		FALSE
Sniffles2.DEL.26MA	chr11	257955	-65	Methylation	chr11_1_5	-0.366727	0.0883635	1.94033e-05	0.0020296	0.00215005		FALSE
Sniffles2.INS.1MA	chr11	128443	665	Methylation	chr11_1_6	-0.428957	0.092645	2.50836e-06	0.00032245	1.45154e-06		FALSE
Sniffles2.INS.2MA	chr11	128760	92	Methylation	chr11_1_6	-0.430229	0.0772426	2.36467e-08	4.29968e-06	8.42363e-07		FALSE
Sniffles2.INS.AMA	chr11	186645	481	Methylation	chr11_1_6	-0.356169	0.100199	0.00020731	0.0158631	2.1811e-06		FALSE
Sniffles2.INS.DMA	chr11	196043	353	Methylation	chr11_1_6	0.236189	0.063214	0.00010367	0.00881067	8.7114e-05		FALSE
Sniffles2.INS.18MA	chr11	202747	164	Methylation	chr11_1_6	-0.412604	0.125992	0.00056375	0.0357594	1.08578e-05		FALSE
Sniffles2.DEL.20MA	chr11	220869	-149	Methylation	chr11_1_6	-0.276771	0.0690355	3.49251e-05	0.0034119	0.000451223		FALSE
Sniffles2.DEL.24MA	chr11	249564	-47	Methylation	chr11_1_6	0.264488	0.064185	2.196e-05	0.00226623	4.62532e-05		FALSE
Sniffles2.DEL.26MA	chr11	257955	-65	Methylation	chr11_1_6	-0.305276	0.0897419	0.0003606	0.0250605	1.35568e-06		FALSE
Sniffles2.DEL.10MA	chr11	128491	-47	Methylation	chr11_1_8	0.34077	0.0745293	3.23639e-06	0.00040642	0.000135439		FALSE
Sniffles2.INS.9MA	chr11	183317	2755	Methylation	chr11_1_8	0.583065	0.0707447	1.22691e-15	4.95095e-13	0.00227626		FALSE
Sniffles2.DEL.13MA	chr11	186556	-146	Methylation	chr11_1_8	0.561221	0.0587658	2.58064e-20	1.48581e-17	0.000160937		FALSE
Sniffles2.DEL.15MA	chr11	191845	-32	Methylation	chr11_1_8	-0.307424	0.0626924	6.29028e-07	9.08565e-05	0.000173836		FALSE
Sniffles2.INS.DMA	chr11	196043	353	Methylation	chr11_1_8	-0.577225	0.0643113	2.55771e-18	1.27797e-15	0.000567095		FALSE
Sniffles2.DEL.16MA	chr11	196121	-114	Methylation	chr11_1_8	0.654652	0.0671145	4.64759e-21	2.83197e-18	0.0078794		FALSE
Sniffles2.INS.18MA	chr11	202747	164	Methylation	chr11_1_8	0.558779	0.134671	1.94795e-05	0.00203673	0.000226216		FALSE
Sniffles2.INS.19MA	chr11	220867	597	Methylation	chr11_1_8	-0.458014	0.0733406	4.40099e-10	1.01336e-07	0.000135583		FALSE
Sniffles2.DEL.20MA	chr11	220869	-149	Methylation	chr11_1_8	0.521695	0.0717092	6.3972e-13	2.0105e-10	0.00200688		FALSE
Sniffles2.DEL.21MA	chr11	221871	-32	Methylation	chr11_1_8	-0.455707	0.0678799	2.49427e-11	6.66057e-09	0.000135913		FALSE
Sniffles2.DEL.1A1MA	chr11	1154686	-298	Methylation	chr11_1_8	-0.185034	0.0584698	0.00082175	0.0477802	0.000387927		FALSE
Sniffles2.INS.12DMA	chr11	994910	1495	Methylation	chr11_1_9	-0.579917	0.156678	0.00011872	0.00990308	0.0062172		FALSE
Sniffles2.INS.9MA	chr11	183317	2755	Methylation	chr11_1_12	0.32467	0.0706236	2.87578e-06	0.00036492	0		FALSE
Sniffles2.DEL.13MA	chr11	186556	-146	Methylation	chr11_1_12	0.23811	0.0589728	3.10888e-05	0.00308381	0		FALSE
Sniffles2.INS.AMA	chr11	186645	481	Methylation	chr11_1_12	0.432633	0.0986508	7.06439e-06	0.00082345	0		FALSE
Sniffles2.INS.DMA	chr11	196043	353	Methylation	chr11_1_12	-0.467828	0.059958	1.66971e-14	6.07481e-12	7.51166e-12		FALSE
Sniffles2.DEL.16MA	chr11	196121	-114	Methylation	chr11_1_12	0.546581	0.0633165	3.66085e-17	1.67496e-14	3.87342e-08		FALSE
Sniffles2.INS.19MA	chr11	220867	597	Methylation	chr11_1_12	-0.231886	0.0698332	0.00048064	0.0315479	0		FALSE
Sniffles2.DEL.20MA	chr11	220869	-149	Methylation	chr11_1_12	0.470667	0.0667383	2.80924e-12	8.30985e-10	1.46272e-12		FALSE
Sniffles2.DEL.21MA	chr11	221871	-32	Methylation	chr11_1_12	-0.263921	0.0645537	2.51588e-05	0.00255675	0		FALSE
Sniffles2.DEL.10MA	chr11	128491	-47	Methylation	chr11_1_28	0.272023	0.0761658	0.00019951	0.0153762	1.35682e-05		FALSE
Sniffles2.DEL.13MA	chr11	186556	-146	Methylation	chr11_1_28	0.236673	0.0630664	9.736e-05	0.00834599	0.000160972		FALSE
Sniffles2.DEL.15MA	chr11	191845	-32	Methylation	chr11_1_28	-0.242436	0.0626165	6.08824e-05	0.00555576	2.20326e-05		FALSE
Sniffles2.INS.19MA	chr11	220867	597	Methylation	chr11_1_28	-0.307426	0.0740502	1.9285e-05	0.00201827	0.000754354		FALSE
Sniffles2.DEL.21MA	chr11	221871	-32	Methylation	chr11_1_28	-0.253861	0.0690575	0.00013072	0.0107553	0.000143414		FALSE
Sniffles2.DEL.24MA	chr11	249564	-47	Methylation	chr11_1_28	0.337258	0.0678689	4.56318e-07	6.76056e-05	0.0199509		FALSE
Sniffles2.INS.1DMA	chr11	267503	45	Methylation	chr11_1_28	0.282616	0.0715124	4.40968e-05	0.00418967	0.00016831		FALSE
Sniffles2.INS.1FMA	chr11	294513	37	Methylation	chr11_1_28	-0.22535	0.061158	0.00012646	0.0104597	0.00135041		FALSE
Sniffles2.DEL.24MA	chr11	249564	-47	Methylation	chr11_1_30	0.336675	0.0687452	6.4845e-07	9.34161e-05	0.148845		FALSE
Sniffles2.INS.1DMA	chr11	267503	45	Methylation	chr11_1_30	0.306552	0.0722755	1.31416e-05	0.0014357	0.025889		FALSE
Sniffles2.DEL.13MA	chr11	186556	-146	Methylation	chr11_1_33	0.28166	0.0625822	4.18824e-06	0.00051342	0		FALSE
Sniffles2.INS.AMA	chr11	186645	481	Methylation	chr11_1_33	0.377049	0.108812	0.00028786	0.0208456	0		FALSE
Sniffles2.DEL.15MA	chr11	191845	-32	Methylation	chr11_1_33	-0.293189	0.0619625	1.43513e-06	0.00019369	0		FALSE
Sniffles2.INS.19MA	chr11	220867	597	Methylation	chr11_1_33	-0.415473	0.0728363	9.80802e-09	1.88673e-06	0		FALSE
Sniffles2.DEL.21MA	chr11	221871	-32	Methylation	chr11_1_33	-0.404369	0.067343	1.80169e-09	3.84068e-07	0		FALSE
Sniffles2.DEL.24MA	chr11	249564	-47	Methylation	chr11_1_33	0.257624	0.0682773	8.98193e-05	0.00778099	0		FALSE
Sniffles2.DEL.26MA	chr11	257955	-65	Methylation	chr11_1_33	0.333274	0.0951358	0.00024972	0.01853	0		FALSE
Sniffles2.INS.1EMA	chr11	287602	236	Methylation	chr11_1_33	0.422766	0.0720343	3.90476e-09	7.94171e-07	0		FALSE
Sniffles2.DEL.29MA	chr11	287684	-120	Methylation	chr11_1_33	0.460657	0.100532	2.88373e-06	0.00036589	0		FALSE
Sniffles2.INS.1FMA	chr11	294513	37	Methylation	chr11_1_33	-0.544288	0.0569959	2.5268e-20	1.45646e-17	0		FALSE
Sniffles2.INS.1EMA	chr11	287602	236	Methylation	chr11_1_36	0.237649	0.0735373	0.00065424	0.040158	0.419288	L2	TRUE
Sniffles2.DEL.FMA	chr11	109697	-32	Methylation	chr11_1_37	0.328176	0.0974429	0.00043564	0.0291658	0		FALSE
Sniffles2.INS.1EMA	chr11	287602	236	Methylation	chr11_1_37	0.672265	0.0705905	3.13163e-20	1.7915e-17	0		FALSE
Sniffles2.DEL.29MA	chr11	287684	-120	Methylation	chr11_1_37	-0.454305	0.103461	6.835e-06	0.00079953	0		FALSE
Sniffles2.INS.1FMA	chr11	294513	37	Methylation	chr11_1_37	0.377294	0.0614618	8.25224e-10	1.83574e-07	0		FALSE
Sniffles2.INS.D4MA	chr11	642855	1726	Methylation	chr11_1_37	0.222372	0.0699253	0.00078018	0.045929	0		FALSE
Sniffles2.DEL.FMA	chr11	109697	-32	Methylation	chr11_1_38	0.387269	0.106162	0.00015948	0.0127425	0.00194628		FALSE
Sniffles2.INS.1EMA	chr11	287602	236	Methylation	chr11_1_38	0.79008	0.0705417	1.541e-26	1.35133e-23	0.00637845		FALSE
Sniffles2.DEL.29MA	chr11	287684	-120	Methylation	chr11_1_38	-0.813027	0.102341	6.08502e-15	2.3104e-12	0.00148401		FALSE
Sniffles2.INS.1FMA	chr11	294513	37	Methylation	chr11_1_38	0.618009	0.0594582	2.00576e-23	1.43105e-20	0.00102407		FALSE
Sniffles2.INS.121MA	chr11	964828	752	Methylation	chr11_1_38	-0.213145	0.0648319	0.00053922	0.0345403	0.00241512		FALSE
Sniffles2.INS.1B7MA	chr11	1244185	285	Methylation	chr11_1_38	-0.676134	0.209666	0.00066989	0.0409035	0.00235984		FALSE
Sniffles2.INS.2FMA	chr11	319617	758	Methylation	chr11_1_45	-0.262806	0.0811605	0.00063998	0.0394777	0.00370426		FALSE
Sniffles2.DEL.97MA	chr11	442390	-58	Methylation	chr11_1_54	-0.215908	0.068345	0.00083716	0.0484576	0.00246699		FALSE
Sniffles2.INS.7BMA	chr11	473673	134	Methylation	chr11_1_54	-0.268556	0.0712778	9.17704e-05	0.00792449	0.00249145		FALSE
Sniffles2.DEL.A0MA	chr11	488003	-68	Methylation	chr11_1_54	-0.228559	0.0690257	0.00049667	0.0323867	0.00199696		FALSE
Sniffles2.INS.ADMA	chr11	541969	67	Methylation	chr11_1_54	-0.344312	0.0943208	0.0001441	0.0116899	0.00429911		FALSE
Sniffles2.INS.34MA	chr11	326006	68	Methylation	chr11_1_58	-0.282418	0.0684859	2.1688e-05	0.0022416	2.65565e-05		FALSE
Sniffles2.DEL.4DMA	chr11	349859	-216	Methylation	chr11_1_58	0.337007	0.0676559	4.30233e-07	6.40249e-05	1.14348e-06		FALSE
Sniffles2.INS.3AMA	chr11	361067	277	Methylation	chr11_1_58	0.338655	0.0762412	5.44815e-06	0.0006515	1.95666e-06		FALSE
Sniffles2.DEL.52MA	chr11	363572	-86	Methylation	chr11_1_58	0.266922	0.064633	2.11536e-05	0.00219224	2.88385e-06		FALSE
Sniffles2.INS.3BMA	chr11	363587	743	Methylation	chr11_1_58	-0.630048	0.0766244	8.0406e-16	3.28917e-13	0.02224	L1	TRUE
Sniffles2.DEL.E2MA	chr11	628939	-39	Methylation	chr11_1_58	-0.249825	0.0652418	7.20978e-05	0.00643848	2.61503e-06		FALSE
Sniffles2.INS.D5MA	chr11	647905	69	Methylation	chr11_1_58	-0.342257	0.0857215	3.73527e-05	0.0036232	3.8458e-05		FALSE
Sniffles2.INS.15DMA	chr11	1088615	54	Methylation	chr11_1_62	0.439529	0.13325	0.00051929	0.0335274	0		FALSE
Sniffles2.DEL.56MA	chr11	381361	-190	Methylation	chr11_1_66	-0.223114	0.0612804	0.0001494	0.0120553	0.000198224		FALSE
Sniffles2.DEL.58MA	chr11	385001	-103	Methylation	chr11_1_66	-0.316582	0.0789314	3.46761e-05	0.00339052	0.00070083		FALSE
Sniffles2.INS.46MA	chr11	388883	301	Methylation	chr11_1_66	0.198333	0.0558948	0.00021136	0.0161275	0.000447762		FALSE
Sniffles2.DEL.5AMA	chr11	390597	-169	Methylation	chr11_1_66	-0.251173	0.0730775	0.00031752	0.0225939	0.000300245		FALSE
Sniffles2.DEL.86MA	chr11	400884	-149	Methylation	chr11_1_66	-0.30472	0.0782647	5.58614e-05	0.00515608	0.00182012		FALSE
Sniffles2.INS.62MA	chr11	401122	965	Methylation	chr11_1_66	0.221373	0.0630144	0.00024075	0.0179812	0.00180743		FALSE
Sniffles2.INS.6AMA	chr11	410988	739	Methylation	chr11_1_66	-0.311177	0.0758109	2.35111e-05	0.00240677	0.000899073		FALSE
Sniffles2.INS.78MA	chr11	439538	71	Methylation	chr11_1_66	-0.271031	0.0687955	4.63566e-05	0.00437973	0.000396321		FALSE
Sniffles2.INS.A8MA	chr11	519540	164	Methylation	chr11_1_66	0.24053	0.0756464	0.00078109	0.0459666	0.00023194		FALSE
Sniffles2.INS.D4MA	chr11	642855	1726	Methylation	chr11_1_68	-0.217704	0.0689532	0.00084273	0.0486796	0.0291493		FALSE
Sniffles2.INS.9MA	chr11	183317	2755	Methylation	chr11_1_72	0.257713	0.0792613	0.00062278	0.0386463	0.00283023		FALSE
Sniffles2.INS.AMA	chr11	186645	481	Methylation	chr11_1_72	-0.384004	0.111885	0.00032434	0.0229887	0.00936783		FALSE
Sniffles2.DEL.16MA	chr11	196121	-114	Methylation	chr11_1_72	0.25331	0.0744761	0.00036119	0.0250919	0.00445314		FALSE
Sniffles2.DEL.20MA	chr11	220869	-149	Methylation	chr11_1_72	0.330542	0.0763287	8.92432e-06	0.00101502	0.00665427		FALSE
Sniffles2.DEL.50MA	chr11	357988	-40	Methylation	chr11_1_72	-0.197213	0.0610144	0.0006529	0.0400908	0.00556714		FALSE
Sniffles2.DEL.83MA	chr11	398176	-36	Methylation	chr11_1_72	0.446653	0.119108	9.83748e-05	0.00841944	0.0407784		FALSE
Sniffles2.DEL.86MA	chr11	400884	-149	Methylation	chr11_1_72	-0.433852	0.0788454	2.94444e-08	5.28981e-06	0.0521127	L1	TRUE
Sniffles2.INS.62MA	chr11	401122	965	Methylation	chr11_1_72	0.245452	0.0645683	8.0438e-05	0.00707517	0.00271977		FALSE
Sniffles2.INS.6AMA	chr11	410988	739	Methylation	chr11_1_72	-0.349371	0.0780939	4.72584e-06	0.00057278	0.00216244		FALSE
Sniffles2.INS.69MA	chr11	411272	79	Methylation	chr11_1_72	0.227673	0.0677522	0.00041766	0.0281937	0.00230648		FALSE
Sniffles2.INS.78MA	chr11	439538	71	Methylation	chr11_1_72	-0.227037	0.0711606	0.00075293	0.0447244	0.00110849		FALSE
Sniffles2.DEL.97MA	chr11	442390	-58	Methylation	chr11_1_72	0.264585	0.0751987	0.00023596	0.0176797	0.00180027		FALSE
Sniffles2.INS.7BMA	chr11	473673	134	Methylation	chr11_1_72	0.298341	0.0785561	8.15889e-05	0.00716375	0.00171522		FALSE
Sniffles2.DEL.A0MA	chr11	488003	-68	Methylation	chr11_1_72	0.266205	0.0759811	0.00024929	0.0185038	0.00145222		FALSE
Sniffles2.INS.111MA	chr11	879498	84	Methylation	chr11_1_72	0.194778	0.0594387	0.00055956	0.0355559	0.00472637		FALSE
Sniffles2.DEL.1DFMA	chr11	1345109	-53	Methylation	chr11_1_72	-0.346853	0.107331	0.00065445	0.0401661	0.0134193		FALSE
Sniffles2.DEL.56MA	chr11	381361	-190	Methylation	chr11_1_74	-0.315774	0.0609594	1.58661e-07	2.54585e-05	0.00133661		FALSE
Sniffles2.DEL.58MA	chr11	385001	-103	Methylation	chr11_1_74	-1.00854	0.0676013	1.81446e-42	3.74651e-39	0.00209333		FALSE
Sniffles2.INS.45MA	chr11	385241	110	Methylation	chr11_1_74	0.467034	0.0622325	1.34122e-13	4.48804e-11	0.00264324		FALSE
Sniffles2.INS.46MA	chr11	388883	301	Methylation	chr11_1_74	0.427704	0.0538326	6.03202e-15	2.29114e-12	0.00180163		FALSE
Sniffles2.DEL.5AMA	chr11	390597	-169	Methylation	chr11_1_74	-0.727587	0.0674739	6.5548e-25	5.18413e-22	0.00126372		FALSE
Sniffles2.INS.5CMA	chr11	398346	582	Methylation	chr11_1_74	-0.417818	0.0666233	3.77208e-10	8.75913e-08	0.00114409		FALSE
Sniffles2.DEL.86MA	chr11	400884	-149	Methylation	chr11_1_74	-1.14424	0.0611437	2.0986e-60	9.08612e-57	0.00660098		FALSE
Sniffles2.INS.62MA	chr11	401122	965	Methylation	chr11_1_74	0.547089	0.0595458	4.74971e-19	2.5076e-16	0.020851		FALSE
Sniffles2.DEL.87MA	chr11	401787	-99	Methylation	chr11_1_74	-0.529104	0.111652	1.38932e-06	0.00018804	0.00176276		FALSE
Sniffles2.DEL.88MA	chr11	402549	-81	Methylation	chr11_1_74	-0.641503	0.154594	1.94597e-05	0.00203495	0.00112561		FALSE
Sniffles2.INS.6AMA	chr11	410988	739	Methylation	chr11_1_74	-1.17984	0.0586242	2.57566e-67	1.44971e-63	0.00424885		FALSE
Sniffles2.INS.69MA	chr11	411272	79	Methylation	chr11_1_74	0.444459	0.0642894	6.93142e-12	1.96762e-09	0.0117259		FALSE
Sniffles2.INS.6CMA	chr11	412200	74	Methylation	chr11_1_74	0.421223	0.0752922	1.78763e-08	3.30694e-06	0.0031351		FALSE
Sniffles2.INS.71MA	chr11	431013	1315	Methylation	chr11_1_74	0.407392	0.0627157	9.65315e-11	2.40687e-08	0.0024936		FALSE
Sniffles2.INS.74MA	chr11	431164	208	Methylation	chr11_1_74	-0.578923	0.0619719	1.36827e-19	7.49319e-17	0.00497142		FALSE
Sniffles2.DEL.95MA	chr11	436757	-95	Methylation	chr11_1_74	-0.38468	0.0609828	3.02046e-10	7.11326e-08	0.0010299		FALSE
Sniffles2.INS.78MA	chr11	439538	71	Methylation	chr11_1_74	-0.700253	0.0634415	6.71063e-26	5.63276e-23	0.0010886		FALSE
Sniffles2.INS.B6MA	chr11	585269	6297	Methylation	chr11_1_74	-0.367223	0.0985011	0.00010705	0.00905545	0.00157373		FALSE
Sniffles2.DEL.1A5MA	chr11	1166895	-174	Methylation	chr11_1_74	0.204177	0.0593082	0.00031116	0.0222204	0.00562725		FALSE
Sniffles2.DEL.56MA	chr11	381361	-190	Methylation	chr11_1_75	-0.327617	0.0616414	7.92011e-08	1.3355e-05	0.00109644		FALSE
Sniffles2.DEL.58MA	chr11	385001	-103	Methylation	chr11_1_75	-0.986554	0.0694904	3.29499e-39	5.82253e-36	0.00224332		FALSE
Sniffles2.INS.45MA	chr11	385241	110	Methylation	chr11_1_75	0.420924	0.0637043	4.8389e-11	1.2519e-08	0.00138141		FALSE
Sniffles2.INS.46MA	chr11	388883	301	Methylation	chr11_1_75	0.416048	0.0547301	6.84609e-14	2.35891e-11	0.00168147		FALSE
Sniffles2.DEL.5AMA	chr11	390597	-169	Methylation	chr11_1_75	-0.660005	0.0697944	5.41851e-20	3.05264e-17	0.00109058		FALSE
Sniffles2.INS.5CMA	chr11	398346	582	Methylation	chr11_1_75	-0.419166	0.0675457	5.57427e-10	1.26653e-07	0.00109625		FALSE
Sniffles2.INS.5FMA	chr11	398462	109	Methylation	chr11_1_75	0.270978	0.0742292	0.00014406	0.0116872	0.00460342		FALSE
Sniffles2.DEL.86MA	chr11	400884	-149	Methylation	chr11_1_75	-1.12782	0.0635148	9.01473e-56	3.29715e-52	0.00689378		FALSE
Sniffles2.INS.62MA	chr11	401122	965	Methylation	chr11_1_75	0.500788	0.0611968	1.06625e-15	4.32331e-13	0.00259154		FALSE
Sniffles2.INS.64MA	chr11	401216	133	Methylation	chr11_1_75	0.396677	0.106501	0.0001085	0.00916111	0.00157379		FALSE
Sniffles2.DEL.87MA	chr11	401787	-99	Methylation	chr11_1_75	-0.427491	0.114275	0.0001019	0.00868034	0.00129721		FALSE
Sniffles2.DEL.88MA	chr11	402549	-81	Methylation	chr11_1_75	-0.710912	0.156487	3.45283e-06	0.00043091	0.00172379		FALSE
Sniffles2.INS.6AMA	chr11	410988	739	Methylation	chr11_1_75	-1.16243	0.0605272	8.43533e-63	4.02485e-59	0.00263432		FALSE
Sniffles2.DEL.8AMA	chr11	411105	-107	Methylation	chr11_1_75	0.32113	0.0859963	0.0001045	0.00887324	0.00106106		FALSE
Sniffles2.INS.69MA	chr11	411272	79	Methylation	chr11_1_75	0.372934	0.0660192	1.32866e-08	2.50547e-06	0.00162832		FALSE
Sniffles2.INS.6CMA	chr11	412200	74	Methylation	chr11_1_75	0.346776	0.0770032	4.12818e-06	0.00050671	0.00135668		FALSE
Sniffles2.INS.71MA	chr11	431013	1315	Methylation	chr11_1_75	0.356738	0.0641747	2.17078e-08	3.9703e-06	0.00138712		FALSE
Sniffles2.INS.74MA	chr11	431164	208	Methylation	chr11_1_75	-0.521124	0.0638357	1.22824e-15	4.95501e-13	0.00136281		FALSE
Sniffles2.DEL.95MA	chr11	436757	-95	Methylation	chr11_1_75	-0.377296	0.0618357	1.02531e-09	2.25217e-07	0.00104964		FALSE
Sniffles2.INS.78MA	chr11	439538	71	Methylation	chr11_1_75	-0.683609	0.0646962	4.44972e-24	3.32378e-21	0.00105008		FALSE
Sniffles2.INS.79MA	chr11	459218	40	Methylation	chr11_1_75	0.246739	0.0580451	1.26211e-05	0.00138497	0.00106912		FALSE
Sniffles2.DEL.9FMA	chr11	485601	-44	Methylation	chr11_1_75	0.255653	0.0678776	9.22766e-05	0.00796277	0.00116197		FALSE
Sniffles2.INS.A8MA	chr11	519540	164	Methylation	chr11_1_75	0.2818	0.0769036	0.00013669	0.0111758	0.00471072		FALSE
Sniffles2.INS.B6MA	chr11	585269	6297	Methylation	chr11_1_75	-0.365254	0.0997212	0.00013754	0.0112338	0.00163237		FALSE
Sniffles2.DEL.16EMA	chr11	1059891	-46	Methylation	chr11_1_75	-0.189913	0.0573089	0.00049205	0.0321479	0.00342237		FALSE
Sniffles2.DEL.4DMA	chr11	349859	-216	Methylation	chr11_1_106	0.28023	0.0673008	1.83036e-05	0.0019265	3.23082e-05		FALSE
Sniffles2.DEL.8FMA	chr11	425054	-173	Methylation	chr11_1_106	0.616132	0.0691948	4.4484e-18	2.18706e-15	3.82296e-05		FALSE
Sniffles2.INS.6FMA	chr11	428015	322	Methylation	chr11_1_106	0.57487	0.0686603	2.60505e-16	1.10877e-13	3.14217e-05		FALSE
Sniffles2.INS.71MA	chr11	431013	1315	Methylation	chr11_1_106	0.270365	0.0644268	1.59364e-05	0.00170331	3.61394e-05		FALSE
Sniffles2.INS.76MA	chr11	435526	46	Methylation	chr11_1_106	0.43045	0.0670654	1.54817e-10	3.77254e-08	3.65051e-05		FALSE
Sniffles2.INS.78MA	chr11	439538	71	Methylation	chr11_1_106	0.222769	0.0696397	0.0007318	0.0437597	0.000162009		FALSE
Sniffles2.DEL.97MA	chr11	442390	-58	Methylation	chr11_1_106	-0.243324	0.073773	0.00051954	0.0335398	4.17915e-05		FALSE
Sniffles2.INS.79MA	chr11	459218	40	Methylation	chr11_1_106	-0.580861	0.0523467	3.95089e-26	3.36933e-23	3.92237e-05		FALSE
Sniffles2.DEL.9AMA	chr11	469297	-108	Methylation	chr11_1_106	-0.773394	0.0560799	2.09118e-37	3.42268e-34	3.27019e-05		FALSE
Sniffles2.INS.7BMA	chr11	473673	134	Methylation	chr11_1_106	-0.364266	0.0763296	1.18467e-06	0.00016266	3.30942e-05		FALSE
Sniffles2.INS.7CMA	chr11	475239	813	Methylation	chr11_1_106	-0.875516	0.0566439	5.97942e-45	1.41101e-41	0.000556694		FALSE
Sniffles2.DEL.9EMA	chr11	483090	-165	Methylation	chr11_1_106	-0.874759	0.0537786	1.07725e-48	2.92599e-45	0.0720503	L1	TRUE
Sniffles2.DEL.9FMA	chr11	485601	-44	Methylation	chr11_1_106	-0.62757	0.062235	2.91312e-22	1.9311e-19	3.42372e-05		FALSE
Sniffles2.DEL.A0MA	chr11	488003	-68	Methylation	chr11_1_106	-0.307127	0.0741751	2.02046e-05	0.00210396	3.17345e-05		FALSE
Sniffles2.DEL.A1MA	chr11	491709	-220	Methylation	chr11_1_106	-0.841681	0.0611777	2.9225e-37	4.74753e-34	3.24766e-05		FALSE
Sniffles2.INS.82MA	chr11	497298	71	Methylation	chr11_1_106	-0.97654	0.0754638	1.03772e-33	1.40305e-30	3.33007e-05		FALSE
Sniffles2.INS.A8MA	chr11	519540	164	Methylation	chr11_1_106	0.242887	0.0760406	0.00074356	0.0443062	3.33427e-05		FALSE
Sniffles2.INS.ABMA	chr11	530516	987	Methylation	chr11_1_106	-0.609506	0.0721459	1.48305e-16	6.43757e-14	3.14061e-05		FALSE
Sniffles2.INS.AAMA	chr11	530766	110	Methylation	chr11_1_106	-0.340603	0.107093	0.00077892	0.045881	3.16419e-05		FALSE
Sniffles2.INS.ADMA	chr11	541969	67	Methylation	chr11_1_106	-0.35734	0.10191	0.00024668	0.0183406	3.14225e-05		FALSE
Sniffles2.INS.B3MA	chr11	585256	1646	Methylation	chr11_1_106	-0.420353	0.0703318	2.11053e-09	4.45746e-07	4.73339e-05		FALSE
Sniffles2.INS.B4MA	chr11	585263	4691	Methylation	chr11_1_106	0.2218	0.0470977	1.61174e-06	0.00021542	3.71627e-05		FALSE
Sniffles2.DEL.E2MA	chr11	628939	-39	Methylation	chr11_1_106	-0.355857	0.0634952	1.69495e-08	3.14583e-06	3.62558e-05		FALSE
Sniffles2.INS.CDMA	chr11	640091	138	Methylation	chr11_1_106	-0.384923	0.0702873	3.37799e-08	6.00939e-06	6.77617e-05		FALSE
Sniffles2.INS.D4MA	chr11	642855	1726	Methylation	chr11_1_106	-0.297215	0.0692216	1.0496e-05	0.00117428	3.19352e-05		FALSE
Sniffles2.DEL.EEMA	chr11	677317	-454	Methylation	chr11_1_106	0.258026	0.0574276	4.32591e-06	0.00052857	3.3247e-05		FALSE
Sniffles2.INS.F0MA	chr11	711992	303	Methylation	chr11_1_106	-0.246242	0.0648354	8.1526e-05	0.00715969	3.26944e-05		FALSE
Sniffles2.INS.82MA	chr11	497298	71	Methylation	chr11_1_114	0.316667	0.0786956	3.28567e-05	0.00323699	0.00531025		FALSE
Sniffles2.DEL.E2MA	chr11	628939	-39	Methylation	chr11_1_114	0.232188	0.0595683	5.48606e-05	0.0050748	0.0245832		FALSE
Sniffles2.DEL.E4MA	chr11	635889	-118	Methylation	chr11_1_114	-0.275153	0.0659938	1.78801e-05	0.00188664	0.0104025		FALSE
Sniffles2.INS.CDMA	chr11	640091	138	Methylation	chr11_1_114	0.216537	0.0661321	0.00056472	0.0358022	0.00259273		FALSE
Sniffles2.DEL.4FMA	chr11	357229	-49	Methylation	chr11_1_115	-0.579318	0.176044	0.00053362	0.0342478	0.000343865		FALSE
Sniffles2.DEL.97MA	chr11	442390	-58	Methylation	chr11_1_115	-0.324957	0.0695914	1.92237e-06	0.000253	0.00656203		FALSE
Sniffles2.INS.7BMA	chr11	473673	134	Methylation	chr11_1_115	-0.338209	0.0728774	2.19851e-06	0.00028607	0.00275461		FALSE
Sniffles2.DEL.A0MA	chr11	488003	-68	Methylation	chr11_1_115	-0.301314	0.070631	1.18179e-05	0.0013054	0.00168217		FALSE
Sniffles2.DEL.C2MA	chr11	541949	-108	Methylation	chr11_1_115	-0.263262	0.0733355	0.00018109	0.0141829	0.0265576		FALSE
Sniffles2.INS.BBMA	chr11	589995	174	Methylation	chr11_1_115	0.23739	0.0691542	0.00032245	0.0228783	0.00450966		FALSE
Sniffles2.INS.64MA	chr11	401216	133	Methylation	chr11_1_141	0.358096	0.107946	0.00048616	0.0318373	0		FALSE
Sniffles2.DEL.8FMA	chr11	425054	-173	Methylation	chr11_1_161	-0.25474	0.0713952	0.00019641	0.0151802	7.13539e-05		FALSE
Sniffles2.INS.6FMA	chr11	428015	322	Methylation	chr11_1_161	-0.227179	0.0704544	0.0006705	0.0409366	5.13836e-05		FALSE
Sniffles2.INS.79MA	chr11	459218	40	Methylation	chr11_1_161	0.263165	0.0550584	1.14321e-06	0.0001574	8.19746e-05		FALSE
Sniffles2.DEL.9AMA	chr11	469297	-108	Methylation	chr11_1_161	0.27576	0.0621605	5.58732e-06	0.00066622	5.13904e-05		FALSE
Sniffles2.INS.7CMA	chr11	475239	813	Methylation	chr11_1_161	0.281493	0.0653928	9.98922e-06	0.00112287	5.39526e-05		FALSE
Sniffles2.DEL.9EMA	chr11	483090	-165	Methylation	chr11_1_161	0.245996	0.0633064	5.75877e-05	0.0052942	5.32985e-05		FALSE
Sniffles2.DEL.9FMA	chr11	485601	-44	Methylation	chr11_1_161	0.212938	0.0654506	0.00060717	0.0379042	6.41131e-05		FALSE
Sniffles2.DEL.A1MA	chr11	491709	-220	Methylation	chr11_1_161	0.250264	0.068663	0.00014721	0.0119038	5.30706e-05		FALSE
Sniffles2.INS.82MA	chr11	497298	71	Methylation	chr11_1_161	0.372618	0.0828987	4.29253e-06	0.000525	0.000103805		FALSE
Sniffles2.INS.ABMA	chr11	530516	987	Methylation	chr11_1_161	0.258383	0.0739083	0.00025631	0.018935	7.96649e-05		FALSE
Sniffles2.DEL.C2MA	chr11	541949	-108	Methylation	chr11_1_161	-0.276084	0.0746319	0.00011959	0.00996806	6.8037e-05		FALSE
Sniffles2.INS.ADMA	chr11	541969	67	Methylation	chr11_1_161	0.526411	0.0976714	5.35828e-08	9.27602e-06	0.00102212		FALSE
Sniffles2.INS.B3MA	chr11	585256	1646	Methylation	chr11_1_161	0.515263	0.0670457	3.81085e-14	1.34463e-11	5.23727e-05		FALSE
Sniffles2.INS.B4MA	chr11	585263	4691	Methylation	chr11_1_161	-0.168739	0.0466511	0.00016412	0.0130558	5.10576e-05		FALSE
Sniffles2.INS.B8MA	chr11	585350	243	Methylation	chr11_1_161	-0.257186	0.0666389	6.39526e-05	0.00580138	5.11416e-05		FALSE
Sniffles2.INS.BBMA	chr11	589995	174	Methylation	chr11_1_161	-0.236845	0.0706475	0.00042948	0.0288312	5.23758e-05		FALSE
Sniffles2.DEL.E2MA	chr11	628939	-39	Methylation	chr11_1_161	0.273204	0.0624496	7.3438e-06	0.00085278	0.000125164		FALSE
Sniffles2.DEL.E3MA	chr11	631465	-843	Methylation	chr11_1_161	0.428789	0.126587	0.00037954	0.0261177	0.000104378		FALSE
Sniffles2.INS.CDMA	chr11	640091	138	Methylation	chr11_1_161	0.53383	0.0663335	2.86306e-15	1.1198e-12	5.71435e-05		FALSE
Sniffles2.INS.D4MA	chr11	642855	1726	Methylation	chr11_1_161	0.251156	0.0670285	9.95597e-05	0.00850719	5.22275e-05		FALSE
Sniffles2.DEL.EEMA	chr11	677317	-454	Methylation	chr11_1_161	-0.256254	0.0558331	2.78396e-06	0.00035435	5.66473e-05		FALSE
Sniffles2.DEL.174MA	chr11	1077343	-1912	Methylation	chr11_1_161	-0.232659	0.069318	0.0004237	0.0285234	0.00140017		FALSE
Sniffles2.DEL.17AMA	chr11	1079463	-122	Methylation	chr11_1_161	0.408879	0.129037	0.00081056	0.0472868	0.000437706		FALSE
Sniffles2.DEL.C2MA	chr11	541949	-108	Methylation	chr11_1_165	0.330564	0.0740999	4.99946e-06	0.00060301	0.00223345		FALSE
Sniffles2.INS.ADMA	chr11	541969	67	Methylation	chr11_1_165	-0.343682	0.098319	0.00025669	0.0189555	0.00149191		FALSE
Sniffles2.INS.B3MA	chr11	585256	1646	Methylation	chr11_1_165	-0.397091	0.0679943	4.5915e-09	9.24012e-07	0.00153971		FALSE
Sniffles2.DEL.E2MA	chr11	628939	-39	Methylation	chr11_1_165	-0.241093	0.0622232	6.01975e-05	0.00549986	0.00151618		FALSE
Sniffles2.INS.CDMA	chr11	640091	138	Methylation	chr11_1_165	-0.389071	0.0676648	7.60265e-09	1.48649e-06	0.0014971		FALSE
Sniffles2.INS.D4MA	chr11	642855	1726	Methylation	chr11_1_165	-0.231989	0.067254	0.00030381	0.0217924	0.00148733		FALSE
Sniffles2.DEL.EEMA	chr11	677317	-454	Methylation	chr11_1_165	0.236905	0.0555407	1.18452e-05	0.00130791	0.00155279		FALSE
Sniffles2.INS.D4MA	chr11	642855	1726	Methylation	chr11_1_169	-0.255295	0.0689166	0.00011735	0.00980496	0.461136		FALSE
Sniffles2.DEL.E4MA	chr11	635889	-118	Methylation	chr11_1_172	-0.220454	0.0669696	0.00053133	0.0341267	0		FALSE
Sniffles2.INS.1F3MA	chr11	1431084	50	Methylation	chr11_1_172	0.396415	0.119228	0.00047377	0.0312007	0		FALSE
Sniffles2.DEL.51MA	chr11	360034	-62	Methylation	chr11_1_173	0.233309	0.066503	0.00024504	0.018239	0.00358861		FALSE
Sniffles2.INS.BBMA	chr11	589995	174	Methylation	chr11_1_173	0.389329	0.0706252	2.78291e-08	5.01414e-06	0.00287448		FALSE
Sniffles2.DEL.E2MA	chr11	628939	-39	Methylation	chr11_1_173	0.2093	0.0640763	0.00058044	0.0366077	0.00194718		FALSE
Sniffles2.DEL.E4MA	chr11	635889	-118	Methylation	chr11_1_173	-0.49879	0.0684559	5.92055e-13	1.86882e-10	0.0262061	L1	TRUE
Sniffles2.INS.D6MA	chr11	653437	58	Methylation	chr11_1_173	-0.393401	0.0944975	1.83687e-05	0.00193249	0.00100753		FALSE
Sniffles2.DEL.230MA	chr11	1550895	-61	Methylation	chr11_1_173	0.474181	0.12337	6.81468e-05	0.0061285	0.038213		FALSE
Sniffles2.DEL.9AMA	chr11	469297	-108	Methylation	chr11_1_175	-0.242738	0.0636044	7.58451e-05	0.00672883	0.00130568		FALSE
Sniffles2.INS.B3MA	chr11	585256	1646	Methylation	chr11_1_175	-0.428258	0.069059	5.69627e-10	1.29193e-07	0.00158497		FALSE
Sniffles2.INS.B4MA	chr11	585263	4691	Methylation	chr11_1_175	0.206597	0.04735	7.78979e-06	0.0008988	0.0017749		FALSE
Sniffles2.INS.B8MA	chr11	585350	243	Methylation	chr11_1_175	0.260931	0.0674063	6.1063e-05	0.00557022	0.00202422		FALSE
Sniffles2.INS.BBMA	chr11	589995	174	Methylation	chr11_1_175	0.351124	0.0705785	4.43709e-07	6.58884e-05	0.00130906		FALSE
Sniffles2.DEL.E2MA	chr11	628939	-39	Methylation	chr11_1_175	-0.311174	0.0627371	4.77892e-07	7.05783e-05	0.0043519		FALSE
Sniffles2.DEL.E4MA	chr11	635889	-118	Methylation	chr11_1_175	-0.257315	0.0705445	0.00014566	0.0117923	0.00132669		FALSE
Sniffles2.INS.CDMA	chr11	640091	138	Methylation	chr11_1_175	-0.328953	0.0696719	1.50635e-06	0.0002025	0.00137362		FALSE
Sniffles2.INS.D4MA	chr11	642855	1726	Methylation	chr11_1_175	-0.279128	0.0677523	2.20738e-05	0.00227709	0.00299588		FALSE
Sniffles2.INS.188MA	chr11	1136046	94	Methylation	chr11_1_175	0.219522	0.0678978	0.00065091	0.0400043	0.0039983		FALSE
Sniffles2.DEL.1A0MA	chr11	1148329	-62	Methylation	chr11_1_175	0.238615	0.0679395	0.0002415	0.0180273	0.00321692		FALSE
Sniffles2.DEL.1A6MA	chr11	1170159	-68	Methylation	chr11_1_175	-0.233788	0.0667686	0.00025117	0.0186185	0.00631835		FALSE
Sniffles2.INS.197MA	chr11	1191591	72	Methylation	chr11_1_175	-0.224534	0.0674023	0.000463	0.0306149	0.00411376		FALSE
Sniffles2.DEL.9AMA	chr11	469297	-108	Methylation	chr11_1_176	-0.192466	0.060697	0.00080448	0.0470306	9.36354e-06		FALSE
Sniffles2.INS.B3MA	chr11	585256	1646	Methylation	chr11_1_176	-0.320155	0.0667386	1.05163e-06	0.00014567	3.40498e-05		FALSE
Sniffles2.INS.B4MA	chr11	585263	4691	Methylation	chr11_1_176	0.190124	0.0450863	1.47032e-05	0.00158662	0.000362912		FALSE
Sniffles2.INS.B8MA	chr11	585350	243	Methylation	chr11_1_176	0.234542	0.0643393	0.00014686	0.01188	1.89688e-06		FALSE
Sniffles2.DEL.E2MA	chr11	628939	-39	Methylation	chr11_1_176	-0.244635	0.0603675	2.92101e-05	0.00291832	4.00741e-06		FALSE
Sniffles2.INS.CDMA	chr11	640091	138	Methylation	chr11_1_176	-0.30108	0.0665066	3.70742e-06	0.00045969	3.17799e-06		FALSE
Sniffles2.INS.D4MA	chr11	642855	1726	Methylation	chr11_1_176	-0.215647	0.0649374	0.00048043	0.0315399	4.91024e-06		FALSE
Sniffles2.DEL.97MA	chr11	442390	-58	Methylation	chr11_1_177	-0.275475	0.0747494	0.00012615	0.0104383	0.00163683		FALSE
Sniffles2.INS.79MA	chr11	459218	40	Methylation	chr11_1_177	-0.190908	0.0585662	0.00059408	0.0372636	0.00150004		FALSE
Sniffles2.DEL.9AMA	chr11	469297	-108	Methylation	chr11_1_177	-0.358186	0.0647217	2.47923e-08	4.49202e-06	0.00178141		FALSE
Sniffles2.INS.7CMA	chr11	475239	813	Methylation	chr11_1_177	-0.331373	0.0679381	7.14131e-07	0.00010209	0.00125815		FALSE
Sniffles2.DEL.9EMA	chr11	483090	-165	Methylation	chr11_1_177	-0.312437	0.0656103	1.24449e-06	0.00017011	0.00123085		FALSE
Sniffles2.DEL.A1MA	chr11	491709	-220	Methylation	chr11_1_177	-0.351086	0.0709381	5.0387e-07	7.4159e-05	0.00139461		FALSE
Sniffles2.INS.82MA	chr11	497298	71	Methylation	chr11_1_177	-0.340505	0.0869258	5.07576e-05	0.00474115	0.00131164		FALSE
Sniffles2.INS.A6MA	chr11	519291	2412	Methylation	chr11_1_177	-0.219108	0.0693075	0.00083124	0.0482014	0.00150782		FALSE
Sniffles2.INS.ABMA	chr11	530516	987	Methylation	chr11_1_177	-0.42659	0.0758196	1.50394e-08	2.8133e-06	0.0014605		FALSE
Sniffles2.INS.ADMA	chr11	541969	67	Methylation	chr11_1_177	-0.504962	0.102377	5.47186e-07	8.00497e-05	0.0015883		FALSE
Sniffles2.DEL.C4MA	chr11	576787	-71	Methylation	chr11_1_177	-0.247263	0.0673357	0.0001327	0.0108924	0.00254848		FALSE
Sniffles2.INS.B3MA	chr11	585256	1646	Methylation	chr11_1_177	-0.674437	0.0676906	7.9675e-22	5.13929e-19	0.00178038		FALSE
Sniffles2.INS.B4MA	chr11	585263	4691	Methylation	chr11_1_177	0.347456	0.0473591	4.45533e-13	1.42302e-10	0.00286978		FALSE
Sniffles2.INS.BBMA	chr11	589995	174	Methylation	chr11_1_177	0.287426	0.0734742	5.18321e-05	0.00482935	0.00123127		FALSE
Sniffles2.DEL.E2MA	chr11	628939	-39	Methylation	chr11_1_177	-0.33822	0.0647402	1.26645e-07	2.06582e-05	0.00176916		FALSE
Sniffles2.INS.CDMA	chr11	640091	138	Methylation	chr11_1_177	-0.57849	0.0689163	2.21882e-16	9.51046e-14	0.00211977		FALSE
Sniffles2.INS.D4MA	chr11	642855	1726	Methylation	chr11_1_177	-0.330045	0.0697785	1.45098e-06	0.00019568	0.00412811		FALSE
Sniffles2.DEL.FEMA	chr11	712427	-35	Methylation	chr11_1_177	0.265535	0.0687809	6.36496e-05	0.00577757	0.00140815		FALSE
Sniffles2.DEL.83MA	chr11	398176	-36	Methylation	chr11_1_178	-0.487099	0.118478	2.28636e-05	0.00234904	3.40838e-06		FALSE
Sniffles2.INS.5DMA	chr11	398235	1276	Methylation	chr11_1_178	0.407787	0.122173	0.00045273	0.0300762	3.9477e-06		FALSE
Sniffles2.DEL.97MA	chr11	442390	-58	Methylation	chr11_1_178	-0.437624	0.0732576	2.14655e-09	4.52598e-07	0.000174009		FALSE
Sniffles2.DEL.9AMA	chr11	469297	-108	Methylation	chr11_1_178	-0.354013	0.0647368	3.52693e-08	6.2575e-06	2.28608e-06		FALSE
Sniffles2.INS.7BMA	chr11	473673	134	Methylation	chr11_1_178	-0.389506	0.0769551	2.88941e-07	4.43627e-05	1.11392e-05		FALSE
Sniffles2.INS.7CMA	chr11	475239	813	Methylation	chr11_1_178	-0.392209	0.0673191	4.9663e-09	9.94894e-07	3.28547e-06		FALSE
Sniffles2.DEL.9EMA	chr11	483090	-165	Methylation	chr11_1_178	-0.337631	0.065406	1.74107e-07	2.77449e-05	5.78563e-06		FALSE
Sniffles2.DEL.9FMA	chr11	485601	-44	Methylation	chr11_1_178	-0.292812	0.0679214	9.72103e-06	0.00109629	5.47713e-06		FALSE
Sniffles2.DEL.A0MA	chr11	488003	-68	Methylation	chr11_1_178	-0.349292	0.0750504	2.06643e-06	0.00027016	2.69902e-06		FALSE
Sniffles2.DEL.A1MA	chr11	491709	-220	Methylation	chr11_1_178	-0.337793	0.0710522	1.29113e-06	0.00017588	6.53273e-06		FALSE
Sniffles2.INS.A6MA	chr11	519291	2412	Methylation	chr11_1_178	-0.285361	0.0688075	1.96717e-05	0.00205436	2.41765e-06		FALSE
Sniffles2.INS.ABMA	chr11	530516	987	Methylation	chr11_1_178	-0.506908	0.074924	1.7894e-11	4.85922e-09	2.71924e-06		FALSE
Sniffles2.INS.ADMA	chr11	541969	67	Methylation	chr11_1_178	-0.673467	0.100626	2.83576e-11	7.52619e-09	0.000115022		FALSE
Sniffles2.INS.B3MA	chr11	585256	1646	Methylation	chr11_1_178	-0.62955	0.0685188	4.71349e-19	2.48977e-16	3.73425e-06		FALSE
Sniffles2.INS.B4MA	chr11	585263	4691	Methylation	chr11_1_178	0.345821	0.0474425	6.1263e-13	1.92996e-10	7.36985e-06		FALSE
Sniffles2.INS.BBMA	chr11	589995	174	Methylation	chr11_1_178	0.27311	0.0735835	0.00011405	0.00956685	2.26521e-06		FALSE
Sniffles2.DEL.E2MA	chr11	628939	-39	Methylation	chr11_1_178	-0.365851	0.0644496	1.14236e-08	2.1744e-06	2.46002e-06		FALSE
Sniffles2.INS.CDMA	chr11	640091	138	Methylation	chr11_1_178	-0.448264	0.070755	2.55778e-10	6.06783e-08	4.84523e-06		FALSE
Sniffles2.INS.CEMA	chr11	642764	2470	Methylation	chr11_1_178	0.229752	0.0539702	1.2304e-05	0.00135372	2.26684e-06		FALSE
Sniffles2.INS.D4MA	chr11	642855	1726	Methylation	chr11_1_178	-0.314551	0.0699876	4.30862e-06	0.00052667	4.8693e-06		FALSE
Sniffles2.INS.D5MA	chr11	647905	69	Methylation	chr11_1_178	0.337406	0.0860763	5.02056e-05	0.00469521	6.94638e-05		FALSE
Sniffles2.DEL.E7MA	chr11	647917	-102	Methylation	chr11_1_178	-0.275296	0.0768724	0.00018699	0.0145634	0.000514751		FALSE
Sniffles2.DEL.169MA	chr11	1017325	-327	Methylation	chr11_1_178	0.462644	0.143199	0.00065616	0.0402437	1.94774e-05		FALSE
Sniffles2.INS.159MA	chr11	1079029	1199	Methylation	chr11_1_178	-0.513605	0.155437	0.00050883	0.0329984	2.45549e-05		FALSE
Sniffles2.DEL.1DFMA	chr11	1345109	-53	Methylation	chr11_1_178	0.358561	0.107643	0.0004634	0.030638	9.96698e-05		FALSE
Sniffles2.INS.46MA	chr11	388883	301	Methylation	chr11_1_194	-0.189872	0.0521686	0.00015015	0.0121061	0.00834439		FALSE
Sniffles2.DEL.EEMA	chr11	677317	-454	Methylation	chr11_1_194	0.280346	0.0529958	9.01584e-08	1.50581e-05	0.00109564		FALSE
Sniffles2.INS.F0MA	chr11	711992	303	Methylation	chr11_1_194	-0.269632	0.0599367	4.21862e-06	0.00051679	0.00102289		FALSE
Sniffles2.INS.F0MA	chr11	711992	303	Methylation	chr11_1_202	-0.27155	0.0635819	1.15695e-05	0.00128071	0.0106131		FALSE
Sniffles2.INS.3FMA	chr11	374746	1693	Methylation	chr11_1_204	0.295452	0.0846162	0.00026046	0.0191838	0.00620304		FALSE
Sniffles2.DEL.A0MA	chr11	488003	-68	Methylation	chr11_1_204	-0.265006	0.0727648	0.00014881	0.012016	0.00537493		FALSE
Sniffles2.INS.ABMA	chr11	530516	987	Methylation	chr11_1_204	-0.323913	0.0736138	6.56277e-06	0.00077083	0.00914247		FALSE
Sniffles2.DEL.EBMA	chr11	664821	-179	Methylation	chr11_1_204	-0.262835	0.0806363	0.00059454	0.0372847	0.00299139		FALSE
Sniffles2.INS.F5MA	chr11	722979	74	Methylation	chr11_1_208	0.687825	0.0593417	4.30221e-28	4.15246e-25	0.0122551	L2	TRUE
Sniffles2.DEL.101MA	chr11	734943	-97	Methylation	chr11_1_208	0.611833	0.0893286	1.04756e-11	2.91731e-09	2.47747e-05		FALSE
Sniffles2.INS.F6MA	chr11	735118	85	Methylation	chr11_1_208	-0.466967	0.060437	2.85087e-14	1.01656e-11	5.39631e-07		FALSE
Sniffles2.DEL.103MA	chr11	735990	-55	Methylation	chr11_1_208	0.474232	0.0912673	1.46212e-07	2.36066e-05	1.20771e-05		FALSE
Sniffles2.INS.FAMA	chr11	763237	76	Methylation	chr11_1_208	0.437925	0.077879	1.52935e-08	2.85767e-06	7.49428e-06		FALSE
Sniffles2.INS.10BMA	chr11	800502	100	Methylation	chr11_1_208	0.592682	0.118605	3.97746e-07	5.95667e-05	2.02629e-06		FALSE
Sniffles2.INS.159MA	chr11	1079029	1199	Methylation	chr11_1_208	0.490439	0.149414	0.00054907	0.0350317	1.93196e-05		FALSE
Sniffles2.DEL.1E5MA	chr11	1394711	-53	Methylation	chr11_1_208	0.486977	0.153137	0.00078026	0.0459328	6.16227e-06		FALSE
Sniffles2.INS.35MA	chr11	336106	54	Methylation	chr11_1_230	0.54949	0.163123	0.00040576	0.0275475	0.00185104		FALSE
Sniffles2.INS.F4MA	chr11	720979	77	Methylation	chr11_1_230	-0.225182	0.0650949	0.00029295	0.0211537	0.00122759		FALSE
Sniffles2.INS.F5MA	chr11	722979	74	Methylation	chr11_1_230	-0.447239	0.064919	8.13491e-12	2.29361e-09	0.00126439		FALSE
Sniffles2.DEL.101MA	chr11	734943	-97	Methylation	chr11_1_230	-0.468114	0.0928207	3.16333e-07	4.82491e-05	0.0014889		FALSE
Sniffles2.INS.F6MA	chr11	735118	85	Methylation	chr11_1_230	0.654851	0.0583729	1.29113e-26	1.1378e-23	0.00122974		FALSE
Sniffles2.DEL.105MA	chr11	772179	-83	Methylation	chr11_1_230	0.640923	0.0579936	5.86045e-26	4.9396e-23	0.00156474		FALSE
Sniffles2.INS.10BMA	chr11	800502	100	Methylation	chr11_1_230	-0.594253	0.120987	6.04895e-07	8.77153e-05	0.00136517		FALSE
Sniffles2.INS.10CMA	chr11	833786	53	Methylation	chr11_1_230	0.366933	0.0612901	1.99135e-09	4.21893e-07	0.00136784		FALSE
Sniffles2.DEL.117MA	chr11	859430	-34	Methylation	chr11_1_230	-0.269216	0.0732266	0.00013048	0.0107388	0.00129851		FALSE
Sniffles2.INS.111MA	chr11	879498	84	Methylation	chr11_1_230	-0.303328	0.0570183	7.71825e-08	1.30421e-05	0.00122307		FALSE
Sniffles2.INS.112MA	chr11	881412	184	Methylation	chr11_1_230	0.292528	0.0588281	4.49661e-07	6.67039e-05	0.00135752		FALSE
Sniffles2.DEL.119MA	chr11	881468	-35	Methylation	chr11_1_230	-0.309723	0.0631613	6.29396e-07	9.09039e-05	0.00120708		FALSE
Sniffles2.INS.6CMA	chr11	412200	74	Methylation	chr11_1_232	0.262349	0.0768134	0.00034324	0.0240742	0.000454014		FALSE
Sniffles2.INS.F5MA	chr11	722979	74	Methylation	chr11_1_232	0.368268	0.0663909	2.31675e-08	4.2195e-06	0.00104604		FALSE
Sniffles2.DEL.101MA	chr11	734943	-97	Methylation	chr11_1_232	0.409277	0.094123	8.25004e-06	0.00094634	3.54071e-05		FALSE
Sniffles2.INS.10BMA	chr11	800502	100	Methylation	chr11_1_232	0.542304	0.122458	5.7826e-06	0.00068725	4.50708e-05		FALSE
Sniffles2.DEL.26MA	chr11	257955	-65	Methylation	chr11_1_244	0.309724	0.0915291	0.00038431	0.0263714	0		FALSE
Sniffles2.DEL.22MA	chr11	223819	-145	Methylation	chr11_1_248	0.231653	0.0724018	0.00073003	0.0436809	0		FALSE
Sniffles2.DEL.14MA	chr11	190950	-215	Methylation	chr11_1_252	0.326994	0.101952	0.00071097	0.0428124	0.00233321		FALSE
Sniffles2.INS.242MA	chr11	1670519	3740	Methylation	chr11_1_252	-0.204291	0.0626749	0.00059544	0.0373278	0.00199878		FALSE
Sniffles2.INS.F6MA	chr11	735118	85	Methylation	chr11_1_253	0.265658	0.0603807	6.57328e-06	0.00077195	0.0050684		FALSE
Sniffles2.DEL.105MA	chr11	772179	-83	Methylation	chr11_1_253	0.195975	0.0603081	0.00061516	0.0382813	0.00109444		FALSE
Sniffles2.INS.10CMA	chr11	833786	53	Methylation	chr11_1_253	0.457343	0.0564672	1.96619e-15	7.79853e-13	0.0718576	L1	TRUE
Sniffles2.INS.111MA	chr11	879498	84	Methylation	chr11_1_253	-0.173729	0.0548319	0.00081133	0.0473238	0.00109431		FALSE
Sniffles2.INS.FAMA	chr11	763237	76	Methylation	chr11_1_260	-0.277966	0.0803694	0.00029367	0.0211946	0.00103436		FALSE
Sniffles2.INS.10CMA	chr11	833786	53	Methylation	chr11_1_260	-0.576552	0.0577239	6.47252e-22	4.19994e-19	0.000946882		FALSE
Sniffles2.INS.10DMA	chr11	843714	37	Methylation	chr11_1_260	-0.417794	0.0616897	1.71281e-11	4.66271e-09	0.00187183		FALSE
Sniffles2.DEL.117MA	chr11	859430	-34	Methylation	chr11_1_260	0.349378	0.0721438	8.44744e-07	0.00011911	0.00117092		FALSE
Sniffles2.INS.111MA	chr11	879498	84	Methylation	chr11_1_260	0.515308	0.0536633	1.62318e-20	9.49109e-18	0.000646372		FALSE
Sniffles2.INS.112MA	chr11	881412	184	Methylation	chr11_1_260	-0.505809	0.0555022	8.68935e-19	4.49768e-16	0.000624706		FALSE
Sniffles2.DEL.119MA	chr11	881468	-35	Methylation	chr11_1_260	0.505944	0.0603474	2.40533e-16	1.0278e-13	0.000634925		FALSE
Sniffles2.INS.120MA	chr11	961342	107	Methylation	chr11_1_260	-0.229506	0.0588753	5.47773e-05	0.00506771	0.000666266		FALSE
Sniffles2.INS.121MA	chr11	964828	752	Methylation	chr11_1_260	-0.346242	0.0610315	1.16379e-08	2.21201e-06	0.000629781		FALSE
Sniffles2.INS.128MA	chr11	975448	357	Methylation	chr11_1_260	-0.270025	0.0666702	2.94767e-05	0.00294163	0.000667225		FALSE
Sniffles2.INS.191MA	chr11	1183790	1117	Methylation	chr11_1_262	-0.472434	0.119396	4.3254e-05	0.00411938	0.000239187		FALSE
Sniffles2.DEL.135MA	chr11	980132	-395	Methylation	chr11_1_282	0.210006	0.0663776	0.00082438	0.0478948	0.000102466		FALSE
Sniffles2.INS.ADMA	chr11	541969	67	Methylation	chr11_1_294	-0.417978	0.100249	1.78842e-05	0.001887	0.00101893		FALSE
Sniffles2.INS.D7MA	chr11	664598	251	Methylation	chr11_1_294	-0.251572	0.0796813	0.00084242	0.0486694	0.00124684		FALSE
Sniffles2.INS.FAMA	chr11	763237	76	Methylation	chr11_1_294	-0.278441	0.0802325	0.00028133	0.0204532	0.00477233		FALSE
Sniffles2.INS.10CMA	chr11	833786	53	Methylation	chr11_1_294	-0.207292	0.0622386	0.00046395	0.0306596	0.000974857		FALSE
Sniffles2.INS.10EMA	chr11	859421	37	Methylation	chr11_1_294	-0.459682	0.118452	5.87487e-05	0.00538693	0.00134631		FALSE
Sniffles2.DEL.117MA	chr11	859430	-34	Methylation	chr11_1_294	0.368848	0.0718349	1.99827e-07	3.15458e-05	0.000900202		FALSE
Sniffles2.INS.111MA	chr11	879498	84	Methylation	chr11_1_294	0.327155	0.0563241	5.48462e-09	1.09218e-06	0.00104645		FALSE
Sniffles2.INS.112MA	chr11	881412	184	Methylation	chr11_1_294	-0.320732	0.0581186	2.70184e-08	4.8753e-06	0.00108502		FALSE
Sniffles2.DEL.119MA	chr11	881468	-35	Methylation	chr11_1_294	0.352676	0.06224	1.20796e-08	2.29123e-06	0.000910052		FALSE
Sniffles2.DEL.11BMA	chr11	896890	-37	Methylation	chr11_1_294	0.422525	0.127699	0.00050087	0.0325973	0.00105312		FALSE
Sniffles2.INS.120MA	chr11	961342	107	Methylation	chr11_1_294	-0.82748	0.0473697	1.90323e-54	6.51427e-51	0.00121488		FALSE
Sniffles2.INS.121MA	chr11	964828	752	Methylation	chr11_1_294	-0.711241	0.0546292	4.76449e-34	6.57636e-31	0.00103777		FALSE
Sniffles2.INS.124MA	chr11	964868	2495	Methylation	chr11_1_294	0.572006	0.0542201	5.75128e-24	4.27289e-21	0.000922596		FALSE
Sniffles2.INS.128MA	chr11	975448	357	Methylation	chr11_1_294	-0.750047	0.0590929	1.15846e-32	1.47447e-29	0.00104416		FALSE
Sniffles2.INS.129MA	chr11	980118	428	Methylation	chr11_1_294	-0.794608	0.0616272	1.61468e-33	2.15342e-30	0.00171061		FALSE
Sniffles2.DEL.135MA	chr11	980132	-395	Methylation	chr11_1_294	0.72572	0.0613101	4.50927e-29	4.61773e-26	0.000893921		FALSE
Sniffles2.INS.141MA	chr11	1009553	94	Methylation	chr11_1_294	0.30089	0.0913992	0.00053096	0.0341071	0.00115848		FALSE
Sniffles2.INS.149MA	chr11	1017978	8745	Methylation	chr11_1_294	-0.505092	0.107791	1.8542e-06	0.00024472	0.00126414		FALSE
Sniffles2.INS.14AMA	chr11	1017978	10430	Methylation	chr11_1_294	0.492713	0.145744	0.00039263	0.0268215	0.000894011		FALSE
Sniffles2.INS.111MA	chr11	879498	84	Methylation	chr11_1_297	0.185815	0.056127	0.00049763	0.0324341	0.00121152		FALSE
Sniffles2.INS.112MA	chr11	881412	184	Methylation	chr11_1_297	-0.217073	0.0574308	8.76111e-05	0.00761596	0.00153078		FALSE
Sniffles2.INS.120MA	chr11	961342	107	Methylation	chr11_1_297	-0.406086	0.055409	4.44141e-13	1.41873e-10	0.0348712	L1	TRUE
Sniffles2.INS.121MA	chr11	964828	752	Methylation	chr11_1_297	-0.271303	0.0601954	4.06231e-06	0.00049947	0.00109098		FALSE
Sniffles2.INS.124MA	chr11	964868	2495	Methylation	chr11_1_297	0.264568	0.0569392	2.1526e-06	0.00028065	0.00146632		FALSE
Sniffles2.INS.128MA	chr11	975448	357	Methylation	chr11_1_297	-0.360575	0.0640525	1.47823e-08	2.76811e-06	0.00107598		FALSE
Sniffles2.INS.129MA	chr11	980118	428	Methylation	chr11_1_297	-0.342284	0.0674112	2.66417e-07	4.11853e-05	0.00113569		FALSE
Sniffles2.DEL.135MA	chr11	980132	-395	Methylation	chr11_1_297	0.323976	0.0656745	5.46549e-07	7.99758e-05	0.00110223		FALSE
Sniffles2.INS.149MA	chr11	1017978	8745	Methylation	chr11_1_297	-0.330675	0.103398	0.00074097	0.0441936	0.0011408		FALSE
Sniffles2.DEL.8EMA	chr11	421444	-138	Methylation	chr11_1_328	-0.482055	0.15165	0.00078344	0.0460648	0.00403945		FALSE
Sniffles2.INS.154MA	chr11	1076480	145	Methylation	chr11_1_332	-0.30985	0.0747714	1.99105e-05	0.00207658	4.55191e-15		FALSE
Sniffles2.INS.15DMA	chr11	1088615	54	Methylation	chr11_1_332	-0.558971	0.131313	1.23084e-05	0.00135411	9.54792e-15		FALSE
Sniffles2.DEL.17EMA	chr11	1088786	-50	Methylation	chr11_1_332	-0.373709	0.0755496	5.10467e-07	7.505e-05	2.44249e-15		FALSE
Sniffles2.DEL.19DMA	chr11	1113335	-45	Methylation	chr11_1_332	-0.298828	0.0822904	0.00015486	0.0124254	2.22045e-16		FALSE
Sniffles2.INS.188MA	chr11	1136046	94	Methylation	chr11_1_332	-0.298041	0.0689139	9.14597e-06	0.00103787	5.50671e-14		FALSE
Sniffles2.DEL.1A0MA	chr11	1148329	-62	Methylation	chr11_1_332	-0.29307	0.0691246	1.32347e-05	0.00144482	1.69198e-13		FALSE
Sniffles2.DEL.1A6MA	chr11	1170159	-68	Methylation	chr11_1_332	0.234926	0.0683187	0.00031564	0.0224899	9.99201e-16		FALSE
Sniffles2.INS.185MA	chr11	1106409	163	Methylation	chr11_1_348	-0.297084	0.0744947	3.80739e-05	0.00368372	0.000499054		FALSE
Sniffles2.DEL.19DMA	chr11	1113335	-45	Methylation	chr11_1_348	0.355039	0.0780087	3.31999e-06	0.00041604	0.000484939		FALSE
Sniffles2.INS.188MA	chr11	1136046	94	Methylation	chr11_1_348	0.507775	0.063158	3.03247e-15	1.18286e-12	0.000537345		FALSE
Sniffles2.DEL.1A0MA	chr11	1148329	-62	Methylation	chr11_1_348	0.703171	0.0596407	6.54136e-29	6.60085e-26	0.000486328		FALSE
Sniffles2.INS.18BMA	chr11	1164946	63	Methylation	chr11_1_348	-0.427245	0.0582295	4.20704e-13	1.34683e-10	0.000511697		FALSE
Sniffles2.DEL.1A5MA	chr11	1166895	-174	Methylation	chr11_1_348	0.329514	0.0557375	3.05724e-09	6.31775e-07	0.000489373		FALSE
Sniffles2.DEL.1A6MA	chr11	1170159	-68	Methylation	chr11_1_348	-0.418661	0.0633556	4.81133e-11	1.24562e-08	0.000516218		FALSE
Sniffles2.INS.18EMA	chr11	1170681	95	Methylation	chr11_1_348	-0.472815	0.105602	4.65017e-06	0.00056422	0.000769031		FALSE
Sniffles2.DEL.1A8MA	chr11	1179602	-60	Methylation	chr11_1_348	-0.351204	0.073412	1.12024e-06	0.00015444	0.000774636		FALSE
Sniffles2.INS.192MA	chr11	1184724	1304	Methylation	chr11_1_348	-0.757274	0.187091	2.97979e-05	0.00296943	0.000753945		FALSE
Sniffles2.INS.193MA	chr11	1184995	191	Methylation	chr11_1_348	-0.344531	0.0583538	3.19416e-09	6.57835e-07	0.000658039		FALSE
Sniffles2.INS.194MA	chr11	1188637	745	Methylation	chr11_1_348	-0.339983	0.0835736	2.73738e-05	0.00275624	0.000675677		FALSE
Sniffles2.INS.197MA	chr11	1191591	72	Methylation	chr11_1_348	-0.224394	0.0657456	0.00034623	0.0242502	0.000907826		FALSE
Sniffles2.DEL.1DFMA	chr11	1345109	-53	Methylation	chr11_1_348	-0.320736	0.101536	0.00083801	0.0484849	0.000502196		FALSE
Sniffles2.INS.CDMA	chr11	640091	138	Methylation	chr11_1_352	0.276556	0.0675233	2.4387e-05	0.00248581	0.0103007		FALSE
Sniffles2.INS.DCMA	chr11	690303	69	Methylation	chr11_1_352	0.344138	0.0867309	4.13287e-05	0.00396035	0.0316533		FALSE
Sniffles2.DEL.103MA	chr11	735990	-55	Methylation	chr11_1_352	0.289793	0.0900959	0.00068906	0.041787	0.00566984		FALSE
Sniffles2.INS.188MA	chr11	1136046	94	Methylation	chr11_1_352	-0.217605	0.0654324	0.0004721	0.0311142	0.00237087		FALSE
Sniffles2.DEL.1A0MA	chr11	1148329	-62	Methylation	chr11_1_352	-0.319548	0.0647868	5.47035e-07	8.00315e-05	0.0141093		FALSE
Sniffles2.INS.3FMA	chr11	374746	1693	Methylation	chr11_1_362	0.326127	0.0895292	0.00014845	0.0119914	0		FALSE
Sniffles2.DEL.174MA	chr11	1077343	-1912	Methylation	chr11_1_362	-0.337637	0.0739628	3.12093e-06	0.00039318	0		FALSE
Sniffles2.INS.156MA	chr11	1078764	2135	Methylation	chr11_1_362	0.506956	0.101225	3.77103e-07	5.66874e-05	0		FALSE
Sniffles2.INS.188MA	chr11	1136046	94	Methylation	chr11_1_362	-0.455285	0.0699291	8.79848e-11	2.20535e-08	0		FALSE
Sniffles2.DEL.1A0MA	chr11	1148329	-62	Methylation	chr11_1_362	-0.639573	0.067296	3.65369e-20	2.07764e-17	0		FALSE
Sniffles2.DEL.1A1MA	chr11	1154686	-298	Methylation	chr11_1_362	-0.204063	0.0616547	0.00049911	0.0325072	0		FALSE
Sniffles2.INS.18BMA	chr11	1164946	63	Methylation	chr11_1_362	1.04904	0.0479432	4.6054e-76	3.7327e-72	0		FALSE
Sniffles2.DEL.1A5MA	chr11	1166895	-174	Methylation	chr11_1_362	-0.655541	0.0555531	5.9467e-29	6.03283e-26	0		FALSE
Sniffles2.INS.18DMA	chr11	1169624	177	Methylation	chr11_1_362	0.831601	0.11826	3.21215e-12	9.44557e-10	0		FALSE
Sniffles2.DEL.1A6MA	chr11	1170159	-68	Methylation	chr11_1_362	0.912508	0.0594557	1.90138e-44	4.34842e-41	0		FALSE
Sniffles2.INS.18EMA	chr11	1170681	95	Methylation	chr11_1_362	0.675609	0.113246	2.25391e-09	4.7392e-07	0		FALSE
Sniffles2.DEL.1A7MA	chr11	1178326	-36	Methylation	chr11_1_362	0.500103	0.112768	5.62571e-06	0.00067038	0		FALSE
Sniffles2.INS.18FMA	chr11	1179547	162	Methylation	chr11_1_362	0.587489	0.0937274	3.83129e-10	8.89254e-08	0		FALSE
Sniffles2.DEL.1A8MA	chr11	1179602	-60	Methylation	chr11_1_362	0.826671	0.0726076	2.83293e-27	2.60842e-24	0		FALSE
Sniffles2.INS.190MA	chr11	1182872	1110	Methylation	chr11_1_362	0.787722	0.164899	1.15829e-06	0.00015933	0		FALSE
Sniffles2.INS.191MA	chr11	1183790	1117	Methylation	chr11_1_362	1.06202	0.149523	2.02655e-12	6.07563e-10	0		FALSE
Sniffles2.INS.192MA	chr11	1184724	1304	Methylation	chr11_1_362	0.728182	0.203736	0.00019202	0.0148988	0		FALSE
Sniffles2.INS.193MA	chr11	1184995	191	Methylation	chr11_1_362	1.02024	0.0478567	2.60743e-73	1.86033e-69	0		FALSE
Sniffles2.INS.194MA	chr11	1188637	745	Methylation	chr11_1_362	0.805654	0.0848706	4.02749e-20	2.28422e-17	0		FALSE
Sniffles2.INS.197MA	chr11	1191591	72	Methylation	chr11_1_362	0.766937	0.0638502	8.34765e-30	8.91489e-27	0		FALSE
Sniffles2.INS.182MA	chr11	1097594	71	Methylation	chr11_1_407	0.625563	0.193354	0.00064602	0.0397654	0.00215796		FALSE
Sniffles2.INS.1BEMA	chr11	1294524	97	Methylation	chr11_1_410	-0.267195	0.0818682	0.0005858	0.0368706	0.000936859		FALSE
Sniffles2.INS.1D5MA	chr11	1308848	34	Methylation	chr11_1_410	-0.50151	0.102388	6.46211e-07	9.31157e-05	0.00563507	L2	TRUE
Sniffles2.DEL.1DFMA	chr11	1345109	-53	Methylation	chr11_1_410	-0.423565	0.104763	3.03689e-05	0.00302037	0.000881032		FALSE
Sniffles2.DEL.1E2MA	chr11	1366073	-81	Methylation	chr11_1_410	0.486523	0.114062	1.18459e-05	0.00130792	0.0023156		FALSE
Sniffles2.INS.1B7MA	chr11	1244185	285	Methylation	chr11_1_411	0.66877	0.196723	0.00036341	0.0252143	0.0026757		FALSE
Sniffles2.DEL.1FFMA	chr11	1410033	-79	Methylation	chr11_1_434	-0.456212	0.0749996	1.14499e-09	2.49861e-07	4.92292e-09		FALSE
Sniffles2.DEL.205MA	chr11	1427999	-2299	Methylation	chr11_1_434	-0.398545	0.097733	2.62981e-05	0.00265991	4.9738e-14		FALSE
Sniffles2.DEL.1E5MA	chr11	1394711	-53	Methylation	chr11_1_435	-0.655298	0.157528	1.8625e-05	0.00195668	0.00151084		FALSE
Sniffles2.DEL.1FFMA	chr11	1410033	-79	Methylation	chr11_1_435	-0.721836	0.0738736	4.06193e-21	2.49058e-18	0.0211959		FALSE
Sniffles2.INS.1EBMA	chr11	1423680	361	Methylation	chr11_1_435	-0.416222	0.0710052	4.06467e-09	8.24708e-07	0.00321701		FALSE
Sniffles2.DEL.205MA	chr11	1427999	-2299	Methylation	chr11_1_435	-0.600658	0.0995916	1.54891e-09	3.33173e-07	0.00218337		FALSE
Sniffles2.INS.21CMA	chr11	1512895	157	Methylation	chr11_1_435	-0.211661	0.0593883	0.0001994	0.0153689	0.000883461		FALSE
Sniffles2.INS.221MA	chr11	1550744	365	Methylation	chr11_1_435	-0.253858	0.0651349	5.49551e-05	0.00508231	0.000887495		FALSE
Sniffles2.INS.223MA	chr11	1577015	67	Methylation	chr11_1_435	-0.214366	0.0590897	0.00015697	0.012572	0.00159182		FALSE
Sniffles2.INS.226MA	chr11	1584694	55	Methylation	chr11_1_435	-0.253694	0.0567025	4.71214e-06	0.00057124	0.00100365		FALSE
Sniffles2.DEL.233MA	chr11	1589650	-61	Methylation	chr11_1_435	-0.456067	0.10857	1.56533e-05	0.00167694	0.00117076		FALSE
Sniffles2.DEL.24AMA	chr11	1597961	-31	Methylation	chr11_1_435	-0.188686	0.0598994	0.00086307	0.0495302	0.00076737		FALSE
Sniffles2.INS.234MA	chr11	1599078	2361	Methylation	chr11_1_435	-0.209327	0.0552958	8.55921e-05	0.00746758	0.000912561		FALSE
Sniffles2.INS.1BBMA	chr11	1287535	169	Methylation	chr11_1_451	0.248057	0.0693356	0.0001895	0.0147349	0.00104732		FALSE
Sniffles2.DEL.1E5MA	chr11	1394711	-53	Methylation	chr11_1_451	0.753315	0.157122	1.0663e-06	0.00014756	0.00427343		FALSE
Sniffles2.DEL.1FFMA	chr11	1410033	-79	Methylation	chr11_1_451	0.639022	0.0752532	1.07346e-16	4.71144e-14	0.00173447		FALSE
Sniffles2.INS.1EBMA	chr11	1423680	361	Methylation	chr11_1_451	0.370364	0.0715091	1.5943e-07	2.55683e-05	0.00160908		FALSE
Sniffles2.DEL.205MA	chr11	1427999	-2299	Methylation	chr11_1_451	0.492463	0.100339	6.17315e-07	8.93034e-05	0.00120742		FALSE
Sniffles2.INS.21BMA	chr11	1510147	217	Methylation	chr11_1_451	0.227325	0.0719589	0.00083722	0.0484601	0.00108361		FALSE
Sniffles2.INS.226MA	chr11	1584694	55	Methylation	chr11_1_451	0.186544	0.0571154	0.00058103	0.036637	0.00104524		FALSE
Sniffles2.DEL.233MA	chr11	1589650	-61	Methylation	chr11_1_451	0.523314	0.107766	7.92973e-07	0.00011246	0.00102477		FALSE
Sniffles2.INS.223MA	chr11	1577015	67	Methylation	chr11_1_456	0.204859	0.0573472	0.00019334	0.0149865	0.00389033		FALSE
Sniffles2.INS.1DAMA	chr11	1394063	63	Methylation	chr11_1_458	-0.518042	0.118637	7.6145e-06	0.00088074	0.000990596		FALSE
Sniffles2.DEL.1E5MA	chr11	1394711	-53	Methylation	chr11_1_458	0.523506	0.162964	0.00069889	0.0422409	0.000935294		FALSE
Sniffles2.DEL.1FFMA	chr11	1410033	-79	Methylation	chr11_1_458	0.776789	0.0747052	1.95309e-23	1.39478e-20	0.00171646		FALSE
Sniffles2.DEL.200MA	chr11	1412161	-250	Methylation	chr11_1_458	0.236795	0.0751763	0.00086354	0.0495524	0.0011142		FALSE
Sniffles2.INS.1EBMA	chr11	1423680	361	Methylation	chr11_1_458	0.520744	0.0717057	6.97657e-13	2.18545e-10	0.00127619		FALSE
Sniffles2.DEL.205MA	chr11	1427999	-2299	Methylation	chr11_1_458	0.691244	0.100988	1.08615e-11	3.01924e-09	0.00269365		FALSE
Sniffles2.DEL.207MA	chr11	1429597	-943	Methylation	chr11_1_458	-0.323075	0.0776149	1.84167e-05	0.00193694	0.00097068		FALSE
Sniffles2.INS.21AMA	chr11	1510025	1770	Methylation	chr11_1_458	-0.52101	0.0774982	2.3542e-11	6.30759e-09	0.000946364		FALSE
Sniffles2.INS.21BMA	chr11	1510147	217	Methylation	chr11_1_458	0.59299	0.0697997	1.03732e-16	4.55743e-14	0.000935651		FALSE
Sniffles2.INS.21CMA	chr11	1512895	157	Methylation	chr11_1_458	0.548948	0.0567006	8.50617e-21	5.07829e-18	0.000962571		FALSE
Sniffles2.INS.220MA	chr11	1543066	63	Methylation	chr11_1_458	-0.317433	0.0917436	0.00029227	0.0211145	0.000943076		FALSE
Sniffles2.DEL.22EMA	chr11	1543096	-48	Methylation	chr11_1_458	-0.348915	0.0844219	2.08655e-05	0.00216526	0.00152288		FALSE
Sniffles2.INS.221MA	chr11	1550744	365	Methylation	chr11_1_458	0.449479	0.06471	5.62239e-12	1.6088e-09	0.0009421		FALSE
Sniffles2.DEL.230MA	chr11	1550895	-61	Methylation	chr11_1_458	0.587004	0.127783	2.73547e-06	0.00034876	0.00121345		FALSE
Sniffles2.INS.223MA	chr11	1577015	67	Methylation	chr11_1_458	0.36639	0.0591212	5.83493e-10	1.32102e-07	0.000933626		FALSE
Sniffles2.INS.226MA	chr11	1584694	55	Methylation	chr11_1_458	0.526602	0.0544834	9.66218e-21	5.7425e-18	0.000934726		FALSE
Sniffles2.DEL.233MA	chr11	1589650	-61	Methylation	chr11_1_458	0.414398	0.111522	0.00011221	0.00943322	0.00100906		FALSE
Sniffles2.DEL.24AMA	chr11	1597961	-31	Methylation	chr11_1_458	0.461549	0.0584926	8.90992e-15	3.32892e-12	0.000997266		FALSE
Sniffles2.INS.234MA	chr11	1599078	2361	Methylation	chr11_1_458	0.458201	0.0537426	8.25125e-17	3.65314e-14	0.000938184		FALSE
Sniffles2.DEL.24BMA	chr11	1607772	-84	Methylation	chr11_1_458	-0.366898	0.112637	0.00059895	0.0375108	0.00134515		FALSE
Sniffles2.DEL.1FFMA	chr11	1410033	-79	Methylation	chr11_1_460	0.580224	0.0742783	1.5724e-14	5.73383e-12	0.000611348		FALSE
Sniffles2.INS.1EBMA	chr11	1423680	361	Methylation	chr11_1_460	0.433417	0.0691997	3.94749e-10	9.14271e-08	0.00182336		FALSE
Sniffles2.DEL.205MA	chr11	1427999	-2299	Methylation	chr11_1_460	0.565248	0.0973989	5.66415e-09	1.12616e-06	0.000340102		FALSE
Sniffles2.DEL.233MA	chr11	1589650	-61	Methylation	chr11_1_460	0.379708	0.106146	0.00018982	0.0147566	5.10709e-07		FALSE
Sniffles2.INS.220MA	chr11	1543066	63	Methylation	chr11_1_487	-0.292746	0.0799428	0.00013796	0.0112616	0.0101404		FALSE
Sniffles2.INS.145MA	chr11	1017982	9258	Methylation	chr11_1_494	-0.695068	0.213798	0.00061391	0.038225	0.00375654		FALSE
Sniffles2.INS.21CMA	chr11	1512895	157	Methylation	chr11_1_498	-0.189205	0.0568994	0.00047279	0.0311532	2.79733e-05		FALSE
Sniffles2.INS.223MA	chr11	1577015	67	Methylation	chr11_1_498	-0.257506	0.0562793	2.97117e-06	0.00037607	0.0207916		FALSE
Sniffles2.INS.226MA	chr11	1584694	55	Methylation	chr11_1_498	-0.211416	0.0546518	6.16957e-05	0.00562001	0.00133752		FALSE
Sniffles2.DEL.24AMA	chr11	1597961	-31	Methylation	chr11_1_498	-0.234657	0.0570325	2.25516e-05	0.00232074	0.00129587		FALSE
Sniffles2.INS.234MA	chr11	1599078	2361	Methylation	chr11_1_498	-0.208103	0.05294	4.80254e-05	0.00451634	0.00127366		FALSE
Sniffles2.INS.237MA	chr11	1621766	170	Methylation	chr11_1_508	0.192587	0.0581648	0.00049687	0.0323965	0.000147986		FALSE
Sniffles2.DEL.24EMA	chr11	1630208	-32	Methylation	chr11_1_508	0.307147	0.0691445	5.44087e-06	0.00065065	4.90228e-05		FALSE
Sniffles2.INS.23BMA	chr11	1660559	42	Methylation	chr11_1_508	0.349584	0.0666396	1.13232e-07	1.86293e-05	0.00225769		FALSE
Sniffles2.INS.21CMA	chr11	1512895	157	Methylation	chr11_1_510	0.213925	0.0548652	5.4584e-05	0.00505153	0.00128366		FALSE
Sniffles2.DEL.24BMA	chr11	1607772	-84	Methylation	chr11_1_510	-0.34223	0.101614	0.00040666	0.0275991	0.00110496		FALSE
Sniffles2.INS.237MA	chr11	1621766	170	Methylation	chr11_1_510	0.275895	0.0538122	2.07735e-07	3.26889e-05	0.00138348		FALSE
Sniffles2.DEL.24CMA	chr11	1621984	-42	Methylation	chr11_1_510	-0.360024	0.104559	0.00031063	0.0221894	0.00123736		FALSE
Sniffles2.DEL.24EMA	chr11	1630208	-32	Methylation	chr11_1_510	0.267433	0.0650537	2.28787e-05	0.00235034	0.00101499		FALSE
Sniffles2.DEL.24FMA	chr11	1633157	-2321	Methylation	chr11_1_510	0.305443	0.0720199	1.31578e-05	0.00143721	0.00180337		FALSE
Sniffles2.INS.239MA	chr11	1641778	145	Methylation	chr11_1_510	-0.445053	0.106573	1.73845e-05	0.00183997	0.00102432		FALSE
Sniffles2.DEL.251MA	chr11	1642183	-61	Methylation	chr11_1_510	-0.482268	0.109851	6.86175e-06	0.00080223	0.00138956		FALSE
Sniffles2.INS.23BMA	chr11	1660559	42	Methylation	chr11_1_510	0.235856	0.0633241	0.00010847	0.0091599	0.00101303		FALSE
Sniffles2.INS.237MA	chr11	1621766	170	Methylation	chr11_1_513	0.369401	0.057855	1.89663e-10	4.57545e-08	0.00959328		FALSE
Sniffles2.INS.238MA	chr11	1629950	54	Methylation	chr11_1_513	-0.26151	0.079584	0.00054246	0.0346993	0.00142849		FALSE
Sniffles2.DEL.24EMA	chr11	1630208	-32	Methylation	chr11_1_513	0.230211	0.071288	0.00065948	0.0403968	0.0119819		FALSE
Sniffles2.DEL.250MA	chr11	1641744	-579	Methylation	chr11_1_513	0.507349	0.0868873	4.61985e-09	9.2935e-07	0.00109362		FALSE
Sniffles2.INS.239MA	chr11	1641778	145	Methylation	chr11_1_513	-0.514346	0.115703	5.36334e-06	0.00064226	0.00125527		FALSE
Sniffles2.DEL.251MA	chr11	1642183	-61	Methylation	chr11_1_513	-0.393623	0.121623	0.00064374	0.0396517	0.000963281		FALSE
Sniffles2.INS.23FMA	chr11	1670519	2841	Methylation	chr11_1_513	0.239955	0.0590824	2.821e-05	0.00283049	0.00141619		FALSE
Sniffles2.INS.275MA	chr11	1881652	81	Methylation	chr11_1_513	0.232751	0.0735348	0.0008204	0.0477246	0.00130637		FALSE
Sniffles2.INS.18DMA	chr11	1169624	177	Methylation	chr11_1_515	-0.469785	0.11841	4.14157e-05	0.00396655	0.00688975		FALSE
Sniffles2.DEL.230MA	chr11	1550895	-61	Methylation	chr11_1_520	-0.383147	0.110803	0.00029454	0.0212436	0.0025607		FALSE
Sniffles2.INS.226MA	chr11	1584694	55	Methylation	chr11_1_520	-0.170682	0.050011	0.00034636	0.024258	0.00178893		FALSE
Sniffles2.DEL.24AMA	chr11	1597961	-31	Methylation	chr11_1_520	-0.209963	0.0521347	3.24058e-05	0.00319822	0.00151694		FALSE
Sniffles2.INS.234MA	chr11	1599078	2361	Methylation	chr11_1_520	-0.153236	0.0486123	0.00085683	0.0492667	0.00139207		FALSE
Sniffles2.INS.237MA	chr11	1621766	170	Methylation	chr11_1_520	-0.217073	0.0513874	1.41454e-05	0.00153296	0.00186789		FALSE
Sniffles2.DEL.24EMA	chr11	1630208	-32	Methylation	chr11_1_520	-0.264267	0.0615548	1.04999e-05	0.00117467	0.00197186		FALSE
Sniffles2.INS.23BMA	chr11	1660559	42	Methylation	chr11_1_520	-0.325763	0.0590998	2.79063e-08	5.02681e-06	0.00297896		FALSE
Sniffles2.INS.23FMA	chr11	1670519	2841	Methylation	chr11_1_520	-0.210659	0.0511331	2.20994e-05	0.00227946	0.00132849		FALSE
Sniffles2.INS.1F4MA	chr11	1432079	90	Methylation	chr11_1_521	0.275232	0.0845727	0.00060546	0.037828	0.00327224		FALSE
Sniffles2.INS.10DMA	chr11	843714	37	Methylation	chr11_1_524	0.210475	0.0662495	0.00078812	0.046279	0.0025451		FALSE
Sniffles2.INS.226MA	chr11	1584694	55	Methylation	chr11_1_524	0.20604	0.0579075	0.00020381	0.0156468	0.00103011		FALSE
Sniffles2.INS.234MA	chr11	1599078	2361	Methylation	chr11_1_524	0.177861	0.0563254	0.00084104	0.0486073	0.000919501		FALSE
Sniffles2.DEL.250MA	chr11	1641744	-579	Methylation	chr11_1_524	0.375267	0.0889357	1.44397e-05	0.00156118	0.00102677		FALSE
Sniffles2.INS.239MA	chr11	1641778	145	Methylation	chr11_1_524	-0.472346	0.117137	3.17288e-05	0.00314083	0.00129228		FALSE
Sniffles2.INS.23BMA	chr11	1660559	42	Methylation	chr11_1_524	0.307117	0.0691673	5.48756e-06	0.00065564	0.00210518		FALSE
Sniffles2.INS.23EMA	chr11	1666208	73	Methylation	chr11_1_524	0.545817	0.0941541	5.84591e-09	1.15956e-06	0.00122104		FALSE
Sniffles2.DEL.257MA	chr11	1684410	-279	Methylation	chr11_1_524	0.324921	0.0988431	0.00053992	0.0345763	0.00151612		FALSE
Sniffles2.DEL.2AAMA	chr11	2256464	-40	Methylation	chr11_1_524	-0.23835	0.0653095	0.00014459	0.0117223	0.00620075		FALSE
Sniffles2.DEL.258MA	chr11	1685794	-37	Methylation	chr11_1_530	-0.649734	0.140673	2.43396e-06	0.00031374	0.00750343		FALSE
Sniffles2.DEL.259MA	chr11	1686884	-65	Methylation	chr11_1_530	-0.436602	0.119713	0.00014596	0.0118146	0.00588447		FALSE
Sniffles2.DEL.25AMA	chr11	1690754	-39	Methylation	chr11_1_530	-0.175316	0.0545479	0.00069498	0.0420632	0.00789264		FALSE
Sniffles2.INS.21BMA	chr11	1510147	217	Methylation	chr11_1_531	-0.226994	0.0712556	0.00076544	0.0452824	0.00152829		FALSE
Sniffles2.INS.247MA	chr11	1687035	197	Methylation	chr11_1_531	-0.409126	0.0727453	1.52155e-08	2.84449e-06	0.00424684		FALSE
Sniffles2.DEL.25AMA	chr11	1690754	-39	Methylation	chr11_1_531	0.345659	0.0585282	3.16414e-09	6.52181e-07	0.00295879		FALSE
Sniffles2.INS.12DMA	chr11	994910	1495	Methylation	chr11_1_533	0.409242	0.118885	0.0003117	0.022254	0		FALSE
Sniffles2.INS.12CMA	chr11	995699	1299	Methylation	chr11_1_533	-0.254306	0.0768953	0.00050374	0.0327407	0		FALSE
Sniffles2.DEL.169MA	chr11	1017325	-327	Methylation	chr11_1_533	0.356026	0.108042	0.00052507	0.0338215	0		FALSE
Sniffles2.INS.12FMA	chr11	996874	35	Methylation	chr11_1_542	-0.218222	0.0653574	0.00045071	0.0299745	0		FALSE
Sniffles2.INS.25FMA	chr11	1754491	95	Methylation	chr11_1_545	-0.201781	0.06313	0.00073829	0.044064	0		FALSE
Sniffles2.DEL.17EMA	chr11	1088786	-50	Methylation	chr11_1_556	0.244956	0.0715153	0.00033138	0.0233864	0		FALSE
Sniffles2.INS.127MA	chr11	964985	171	Methylation	chr11_1_572	-0.236339	0.0749473	0.00085335	0.0491085	0		FALSE
Sniffles2.DEL.276MA	chr11	1804186	-81	Methylation	chr11_1_579	0.326157	0.0651206	3.75888e-07	5.65188e-05	0		FALSE
Sniffles2.INS.1F4MA	chr11	1432079	90	Methylation	chr11_1_587	-0.278458	0.0857698	0.00062197	0.0386132	0.000774222		FALSE
Sniffles2.INS.21CMA	chr11	1512895	157	Methylation	chr11_1_587	-0.177384	0.0533437	0.00047272	0.0311493	0.00418666		FALSE
Sniffles2.INS.234MA	chr11	1599078	2361	Methylation	chr11_1_587	-0.158819	0.0494496	0.00070044	0.0423159	0.00330354		FALSE
Sniffles2.INS.164MA	chr11	1096707	2516	Methylation	chr11_1_592	0.187956	0.0537379	0.0002548	0.0188422	0		FALSE
Sniffles2.DEL.206MA	chr11	1428881	-2311	Methylation	chr11_1_599	0.511773	0.142032	0.00017232	0.0135975	0.00177328		FALSE
Sniffles2.DEL.27CMA	chr11	1872529	-91	Methylation	chr11_1_599	0.518513	0.143429	0.00016477	0.0130978	0.0167932		FALSE
Sniffles2.DEL.27DMA	chr11	1873847	-71	Methylation	chr11_1_599	0.37424	0.106149	0.00022995	0.0173019	0.00527359		FALSE
Sniffles2.DEL.28AMA	chr11	1941657	-179	Methylation	chr11_1_601	-0.184748	0.0567877	0.00060734	0.037909	0		FALSE
Sniffles2.DEL.2B9MA	chr11	2332792	-112	Methylation	chr11_1_613	0.380133	0.101393	9.86925e-05	0.00844378	0		FALSE
Sniffles2.INS.29AMA	chr11	2161593	147	Methylation	chr11_2_33	-0.217258	0.0648041	0.00042941	0.0288268	0.00103143		FALSE
Sniffles2.INS.2A5MA	chr11	2206178	40	Methylation	chr11_2_40	0.389204	0.113379	0.00032262	0.0228893	0.00190094		FALSE
Sniffles2.INS.294MA	chr11	2078327	55	Methylation	chr11_2_44	0.278708	0.072648	7.00903e-05	0.00628116	0.00115692		FALSE
Sniffles2.INS.29BMA	chr11	2161581	1678	Methylation	chr11_2_44	0.495349	0.0676489	4.67597e-13	1.4913e-10	0.00116729		FALSE
Sniffles2.INS.29AMA	chr11	2161593	147	Methylation	chr11_2_44	-0.364517	0.0672261	4.5058e-08	7.87968e-06	0.00115419		FALSE
Sniffles2.DEL.2A2MA	chr11	2194090	-253	Methylation	chr11_2_44	0.469538	0.107465	7.52421e-06	0.00087163	0.00152053		FALSE
Sniffles2.DEL.2A9MA	chr11	2205332	-31	Methylation	chr11_2_44	-0.578705	0.0655696	8.20568e-18	3.96759e-15	0.00116803		FALSE
Sniffles2.INS.2A5MA	chr11	2206178	40	Methylation	chr11_2_44	0.615138	0.111164	2.49402e-08	4.51719e-06	0.0013813		FALSE
Sniffles2.DEL.2AAMA	chr11	2256464	-40	Methylation	chr11_2_44	0.404605	0.0612242	4.80529e-11	1.24422e-08	0.00117104		FALSE
Sniffles2.DEL.211MA	chr11	1432965	-91	Methylation	chr11_2_51	-0.299198	0.0867522	0.00030425	0.0218202	0		FALSE
Sniffles2.DEL.2A9MA	chr11	2205332	-31	Methylation	chr11_2_53	0.244519	0.0693206	0.00022836	0.0172017	1.36657e-12		FALSE
Sniffles2.INS.2A5MA	chr11	2206178	40	Methylation	chr11_2_53	0.909469	0.106397	7.06969e-17	3.15021e-14	0.192296	L1	TRUE
Sniffles2.DEL.2A9MA	chr11	2205332	-31	Methylation	chr11_2_57	-0.218632	0.0684099	0.00073911	0.0441049	0		FALSE
Sniffles2.INS.2D0MA	chr11	2733815	34	Methylation	chr11_2_68	0.286519	0.0904829	0.00081645	0.0475587	0		FALSE
Sniffles2.INS.2B0MA	chr11	2332527	40	Methylation	chr11_2_70	-0.276516	0.0647865	1.17086e-05	0.00129459	0.00120308		FALSE
Sniffles2.DEL.2ABMA	chr11	2291772	-65	Methylation	chr11_2_77	-0.459041	0.140063	0.00055881	0.0355164	0.000382047		FALSE
Sniffles2.DEL.2B7MA	chr11	2308456	-135	Methylation	chr11_2_77	-0.763324	0.0875217	1.8397e-17	8.64496e-15	0.203752	L2	TRUE
Sniffles2.DEL.2B9MA	chr11	2332792	-112	Methylation	chr11_2_77	-0.566488	0.0929537	1.07108e-09	2.3476e-07	0.000666333		FALSE
Sniffles2.DEL.212MA	chr11	1435385	-82	Methylation	chr11_2_78	0.234518	0.0681769	0.00031436	0.0224143	0.0017099		FALSE
Sniffles2.DEL.2B6MA	chr11	2299819	-36	Methylation	chr11_2_78	-0.315237	0.0580735	4.365e-08	7.64853e-06	0.00392275		FALSE
Sniffles2.DEL.2B6MA	chr11	2299819	-36	Methylation	chr11_2_79	0.630334	0.0519867	2.76389e-30	3.0481e-27	2.11942e-12		FALSE
Sniffles2.DEL.2B7MA	chr11	2308456	-135	Methylation	chr11_2_79	-0.523207	0.0922074	1.1559e-08	2.19853e-06	2.43139e-14		FALSE
Sniffles2.INS.1FAMA	chr11	1439880	86	Methylation	chr11_2_95	0.482538	0.148123	0.00059844	0.0374841	0.00895281		FALSE
Sniffles2.DEL.2B7MA	chr11	2308456	-135	Methylation	chr11_2_95	-0.255903	0.0812119	0.00086007	0.0494043	0.00519338		FALSE
Sniffles2.DEL.2B7MA	chr11	2308456	-135	Methylation	chr11_2_98	-0.325953	0.0892467	0.00014307	0.0116189	0.00196266		FALSE
Sniffles2.INS.2B3MA	chr11	2379453	60	Methylation	chr11_2_98	-0.212986	0.0636903	0.00044242	0.0295354	0.00262967		FALSE
Sniffles2.DEL.2BDMA	chr11	2385606	-61	Methylation	chr11_2_98	-0.225643	0.0650897	0.00028526	0.0206883	0.00172052		FALSE
Sniffles2.INS.2A5MA	chr11	2206178	40	Methylation	chr11_2_107	0.483167	0.112212	9.95179e-06	0.00111928	0.000703713		FALSE
Sniffles2.INS.2FBMA	chr11	3216192	99	Methylation	chr11_2_108	0.243844	0.0739577	0.00052175	0.0336472	0.00090634		FALSE
Sniffles2.INS.2C2MA	chr11	2474701	37	Methylation	chr11_2_125	0.413867	0.0564283	4.27929e-13	1.36895e-10	0.00226138		FALSE
Sniffles2.INS.2C9MA	chr11	2570336	35	Methylation	chr11_2_145	-0.195019	0.0573027	0.00035844	0.0249397	0		FALSE
Sniffles2.DEL.2D2MA	chr11	2773703	-35	Methylation	chr11_2_184	0.390217	0.0769011	2.71185e-07	4.18755e-05	0.000814892		FALSE
Sniffles2.DEL.2D3MA	chr11	2793407	-71	Methylation	chr11_2_184	0.42213	0.068451	6.99909e-10	1.57077e-07	0.000867966		FALSE
Sniffles2.INS.2D0MA	chr11	2733815	34	Methylation	chr11_2_185	0.407675	0.0913817	4.99549e-06	0.00060258	0.00483833		FALSE
Sniffles2.DEL.2D2MA	chr11	2773703	-35	Methylation	chr11_2_185	0.455671	0.0786979	6.08935e-09	1.20502e-06	0.00769489		FALSE
Sniffles2.DEL.2D3MA	chr11	2793407	-71	Methylation	chr11_2_185	0.579896	0.0684239	1.21666e-16	5.31307e-14	0.0163446		FALSE
Sniffles2.INS.329MA	chr11	3653922	1122	Methylation	chr11_2_185	0.169027	0.0477616	0.00021878	0.0166034	0.00291569		FALSE
Sniffles2.INS.2D4MA	chr11	2814549	35	Methylation	chr11_2_197	0.542571	0.147118	0.00012491	0.0103518	9.76812e-09		FALSE
Sniffles2.DEL.2D6MA	chr11	2856525	-72	Methylation	chr11_2_197	0.191492	0.0596092	0.0006987	0.0422298	9.89013e-07		FALSE
Sniffles2.INS.2DCMA	chr11	2938499	80	Methylation	chr11_2_197	0.189857	0.0576654	0.00053032	0.0340769	1.42909e-08		FALSE
Sniffles2.BND.28DMA	chr11	1915741	0	Methylation	chr11_2_206	-0.295889	0.0875827	0.00039227	0.0268046	0		FALSE
Sniffles2.INS.32FMA	chr11	3654098	189	Methylation	chr11_2_206	0.161577	0.0452979	0.00019718	0.0152276	0		FALSE
Sniffles2.INS.2D1MA	chr11	2749571	124	Methylation	chr11_2_212	0.249333	0.0788	0.00082318	0.0478423	0.00192814		FALSE
Sniffles2.DEL.2C4MA	chr11	2430808	-50	Methylation	chr11_2_235	-0.680933	0.195649	0.00027152	0.0198662	0.00304392		FALSE
Sniffles2.DEL.303MA	chr11	3217509	-5348	Methylation	chr11_2_305	-0.721482	0.139406	1.62483e-07	2.60217e-05	0.594127		FALSE
Sniffles2.INS.2E8MA	chr11	3097055	2321	Methylation	chr11_3_2	0.361348	0.114564	0.0008518	0.049049	0.00394459		FALSE
Sniffles2.INS.30CMA	chr11	3358766	52	Methylation	chr11_3_2	0.381811	0.105481	0.00016184	0.0128978	0.00269143		FALSE
Sniffles2.INS.2E5MA	chr11	3032022	44	Methylation	chr11_3_15	0.301897	0.0952162	0.00080542	0.0470703	0.00120246		FALSE
Sniffles2.INS.30CMA	chr11	3358766	52	Methylation	chr11_3_15	0.497027	0.107462	2.36284e-06	0.00030533	0.00116904		FALSE
Sniffles2.DEL.317MA	chr11	3409582	-155	Methylation	chr11_3_15	-0.263453	0.0796392	0.00050219	0.0326624	0.00117398		FALSE
Sniffles2.INS.316MA	chr11	3433635	32	Methylation	chr11_3_25	-0.33402	0.0721493	2.31494e-06	0.00029974	2.45359e-14		FALSE
Sniffles2.DEL.31AMA	chr11	3467150	-3912	Methylation	chr11_3_25	-0.325936	0.0920708	0.00021789	0.0165492	1.11022e-16		FALSE
Sniffles2.DEL.31BMA	chr11	3473127	-72	Methylation	chr11_3_25	-0.375165	0.0895264	1.63439e-05	0.00174196	8.88178e-16		FALSE
Sniffles2.INS.2C7MA	chr11	2531215	44	Methylation	chr11_3_28	-0.469615	0.129118	0.00015158	0.0122021	0.00327875		FALSE
Sniffles2.INS.30CMA	chr11	3358766	52	Methylation	chr11_3_28	-0.372029	0.105783	0.00023733	0.0177658	2.22631e-05		FALSE
Sniffles2.DEL.31AMA	chr11	3467150	-3912	Methylation	chr11_3_37	0.59678	0.0899964	4.16679e-11	1.08596e-08	0.00155442		FALSE
Sniffles2.DEL.31BMA	chr11	3473127	-72	Methylation	chr11_3_37	0.594771	0.0880611	1.92538e-11	5.20872e-09	0.00150748		FALSE
Sniffles2.DEL.31CMA	chr11	3475144	-49	Methylation	chr11_3_37	0.534791	0.156286	0.00033543	0.0236228	0.0011326		FALSE
Sniffles2.DEL.33FMA	chr11	3629318	-32	Methylation	chr11_3_53	0.208605	0.0647444	0.00067634	0.0412039	0		FALSE
Sniffles2.DEL.34CMA	chr11	3895676	-72	Methylation	chr11_3_103	-0.25882	0.0752704	0.0003158	0.0224988	0		FALSE
Sniffles2.DEL.358MA	chr11	4179274	-47	Methylation	chr11_3_103	-0.468972	0.0588089	4.86349e-15	1.86148e-12	6.36443e-10		FALSE
Sniffles2.DEL.358MA	chr11	4179274	-47	Methylation	chr11_3_115	-0.20538	0.0569803	0.00017143	0.0135347	0.00027371		FALSE
Sniffles2.INS.3BAMA	chr11	5435573	42	Methylation	chr11_3_211	0.36007	0.0450298	4.15597e-15	1.60279e-12	0.00094446		FALSE
Sniffles2.DEL.3C5MA	chr11	5500401	-1541	Methylation	chr11_3_211	-0.451763	0.0635954	2.00879e-12	6.02714e-10	6.08614e-05		FALSE
Sniffles2.DEL.3CCMA	chr11	5616198	-1539	Methylation	chr11_3_234	-0.515384	0.0782572	5.52876e-11	1.4195e-08	0.000764822		FALSE
Sniffles2.DEL.3DCMA	chr11	5808298	-56	Methylation	chr11_3_252	0.356487	0.092229	6.24984e-05	0.00568444	0.00273807		FALSE
Sniffles2.DEL.3DEMA	chr11	5844185	-84	Methylation	chr11_3_252	0.21432	0.0630908	0.00036683	0.0254046	0.00103282		FALSE
Sniffles2.INS.3D8MA	chr11	5844254	114	Methylation	chr11_3_252	-0.22891	0.0717061	0.00074825	0.0445122	0.000154263		FALSE
Sniffles2.DEL.3EBMA	chr11	6099523	-44	Methylation	chr11_3_269	-0.234509	0.0554412	1.3813e-05	0.00150096	0.000904745		FALSE
Sniffles2.DEL.408MA	chr11	6579636	-210	Methylation	chr11_3_327	0.621065	0.0565203	1.03633e-25	8.59431e-23	0.000779455		FALSE
Sniffles2.DEL.423MA	chr11	7127829	-34	Methylation	chr11_3_379	0.296792	0.0899574	0.0005178	0.033455	0.00111871		FALSE
Sniffles2.INS.41CMA	chr11	7135345	55	Methylation	chr11_3_379	-0.388636	0.0623748	4.79976e-10	1.10009e-07	0.0108026	L1	TRUE
Sniffles2.DEL.423MA	chr11	7127829	-34	Methylation	chr11_3_380	0.372817	0.0894278	1.7914e-05	0.00188996	0.000941357		FALSE
Sniffles2.INS.41CMA	chr11	7135345	55	Methylation	chr11_3_380	-0.311829	0.0632176	5.46779e-07	8.00005e-05	0.00948782		FALSE
Sniffles2.INS.42FMA	chr11	7331221	330	Methylation	chr11_3_403	-0.188229	0.0549599	0.00033178	0.0234071	0.00347826		FALSE
Sniffles2.INS.436MA	chr11	7591454	322	Methylation	chr11_3_418	-0.241223	0.0575496	1.62734e-05	0.00173537	0.00705901		FALSE
Sniffles2.INS.45AMA	chr11	8137818	40	Methylation	chr11_3_427	-0.456594	0.142482	0.00071766	0.0431161	0.00298991		FALSE
Sniffles2.INS.45AMA	chr11	8137818	40	Methylation	chr11_3_480	0.619137	0.142834	8.7607e-06	0.00099813	0.00345971		FALSE
Sniffles2.INS.45EMA	chr11	8161938	69	Methylation	chr11_3_480	0.355948	0.0913996	5.56349e-05	0.00513876	0.00241024		FALSE
Sniffles2.INS.45FMA	chr11	8176587	36	Methylation	chr11_3_480	0.469933	0.12597	0.00010604	0.00898524	0.0012685		FALSE
Sniffles2.DEL.462MA	chr11	8201354	-45	Methylation	chr11_3_480	-0.995002	0.0426829	3.27973e-83	3.36769e-79	0.968047	L1	TRUE
Sniffles2.INS.47FMA	chr11	8865754	317	Methylation	chr11_3_480	0.226065	0.0579929	5.47963e-05	0.00506916	0.00252067		FALSE
Sniffles2.DEL.48AMA	chr11	8910633	-75	Methylation	chr11_3_480	0.207236	0.0572101	0.00016022	0.0127906	0.00481092		FALSE
Sniffles2.INS.467MA	chr11	8371752	68	Methylation	chr11_3_504	0.432912	0.107967	3.48349e-05	0.00340407	0.000415269		FALSE
Sniffles2.DEL.473MA	chr11	8553174	-31	Methylation	chr11_3_504	0.408485	0.108322	9.05857e-05	0.00783711	0.000172963		FALSE
Sniffles2.INS.470MA	chr11	8557287	46	Methylation	chr11_3_504	0.220857	0.0594808	0.00011339	0.00951825	9.23338e-06		FALSE
Sniffles2.INS.467MA	chr11	8371752	68	Methylation	chr11_3_510	-0.452759	0.111698	2.90821e-05	0.00290686	0.000755515		FALSE
Sniffles2.INS.470MA	chr11	8557287	46	Methylation	chr11_3_528	-0.219302	0.0510437	1.03565e-05	0.00116055	0.00973502		FALSE
Sniffles2.DEL.473MA	chr11	8553174	-31	Methylation	chr11_3_534	-0.366736	0.111498	0.00053629	0.0343814	0.000223505		FALSE
Sniffles2.INS.470MA	chr11	8557287	46	Methylation	chr11_3_534	-0.436833	0.0588003	2.247e-13	7.36655e-11	0.000147194		FALSE
Sniffles2.INS.474MA	chr11	8622366	38	Methylation	chr11_3_534	0.555424	0.0576712	1.28538e-20	7.56686e-18	0.000203833		FALSE
Sniffles2.INS.47FMA	chr11	8865754	317	Methylation	chr11_3_534	-0.231799	0.0604742	7.10216e-05	0.00635544	8.40974e-05		FALSE
Sniffles2.DEL.48AMA	chr11	8910633	-75	Methylation	chr11_3_534	-0.223116	0.0595782	0.00010026	0.00855962	9.77182e-05		FALSE
Sniffles2.DEL.495MA	chr11	9040523	-59	Methylation	chr11_3_534	0.20359	0.0585384	0.00027379	0.0200015	9.41177e-05		FALSE
Sniffles2.DEL.480MA	chr11	8837233	-34	Methylation	chr11_3_562	0.22993	0.0613971	0.00010026	0.00855962	0.0014513		FALSE
Sniffles2.INS.47EMA	chr11	8844633	66	Methylation	chr11_3_562	0.277487	0.0628175	6.08184e-06	0.00071994	0.0167327		FALSE
Sniffles2.INS.49BMA	chr11	9199060	36	Methylation	chr11_3_631	0.268611	0.0633984	1.33987e-05	0.00146032	0.00282871		FALSE
Sniffles2.DEL.4F1MA	chr11	10344524	-62	Methylation	chr11_3_674	0.284923	0.0901155	0.00082978	0.0481365	0		FALSE
Sniffles2.DEL.4BBMA	chr11	9583775	-56	Methylation	chr11_3_692	-0.234304	0.0550846	1.24748e-05	0.00137069	6.84867e-05		FALSE
Sniffles2.INS.4BEMA	chr11	9671744	64	Methylation	chr11_3_692	0.342266	0.0583574	3.98877e-09	8.10336e-07	3.97957e-05		FALSE
Sniffles2.DEL.4C4MA	chr11	9675347	-32	Methylation	chr11_3_692	0.305769	0.0876197	0.00026221	0.0192927	5.52618e-05		FALSE
Sniffles2.DEL.4C8MA	chr11	9705367	-51	Methylation	chr11_3_692	-0.942808	0.15026	3.69659e-10	8.5983e-08	0.0419568		FALSE
Sniffles2.INS.4C5MA	chr11	9705445	73	Methylation	chr11_3_692	-0.422447	0.0811776	1.40608e-07	2.2761e-05	4.10229e-05		FALSE
Sniffles2.INS.4C6MA	chr11	9706009	162	Methylation	chr11_3_692	-0.240345	0.0741679	0.00063458	0.0392122	4.364e-05		FALSE
Sniffles2.DEL.4CBMA	chr11	9773027	-326	Methylation	chr11_3_692	-0.38512	0.0557505	7.19531e-12	2.03891e-09	3.97308e-05		FALSE
Sniffles2.DEL.4BBMA	chr11	9583775	-56	Methylation	chr11_3_694	-0.29226	0.0522447	1.79363e-08	3.31723e-06	0.00189277		FALSE
Sniffles2.INS.4BEMA	chr11	9671744	64	Methylation	chr11_3_694	0.317225	0.0561704	1.3383e-08	2.52271e-06	0.00143848		FALSE
Sniffles2.INS.4C5MA	chr11	9705445	73	Methylation	chr11_3_694	-0.459045	0.0777742	3.23598e-09	6.66131e-07	0.00143711		FALSE
Sniffles2.INS.4C6MA	chr11	9706009	162	Methylation	chr11_3_694	-0.277947	0.0709233	5.03937e-05	0.00471107	0.00154512		FALSE
Sniffles2.DEL.4CBMA	chr11	9773027	-326	Methylation	chr11_3_694	-0.315631	0.0542498	5.20054e-09	1.03922e-06	0.00153059		FALSE
Sniffles2.DEL.52BMA	chr11	11358072	-1409	Methylation	chr11_3_818	0.209917	0.0666603	0.00086585	0.0496567	0.00195166		FALSE
Sniffles2.DEL.559MA	chr11	12130998	-324	Methylation	chr11_3_939	-0.42552	0.055161	3.11044e-14	1.10468e-11	0.00138184		FALSE
Sniffles2.INS.566MA	chr11	12641027	121	Methylation	chr11_3_994	0.224456	0.0679293	0.00050889	0.0330009	0.0012418		FALSE
Sniffles2.DEL.56FMA	chr11	12641102	-40	Methylation	chr11_3_1022	0.474274	0.120814	4.91148e-05	0.00460526	0		FALSE
Sniffles2.INS.584MA	chr11	13032544	72	Methylation	chr11_3_1022	-0.515256	0.157485	0.00056978	0.0360629	0		FALSE
Sniffles2.DEL.592MA	chr11	13544376	-352	Methylation	chr11_3_1046	-0.301044	0.0815636	0.00012347	0.0102492	1.2022e-06		FALSE
Sniffles2.INS.568MA	chr11	12641003	5908	Methylation	chr11_3_1071	-0.446668	0.133596	0.00044367	0.0296002	0.00150193		FALSE
Sniffles2.INS.58AMA	chr11	13258373	32	Methylation	chr11_3_1071	-0.440829	0.0714884	7.00017e-10	1.5709e-07	0.00160235		FALSE
Sniffles2.DEL.58CMA	chr11	13284168	-32	Methylation	chr11_3_1071	-0.792178	0.0783963	2.4002e-22	1.59876e-19	0.000943682		FALSE
Sniffles2.INS.58BMA	chr11	13288395	41	Methylation	chr11_3_1071	-0.66896	0.0574213	2.45269e-28	2.40707e-25	0.000970974		FALSE
Sniffles2.DEL.5A0MA	chr11	14160528	-99	Methylation	chr11_3_1170	-0.220631	0.0668838	0.00051881	0.0335036	0		FALSE
Sniffles2.INS.5A1MA	chr11	14252485	52	Methylation	chr11_3_1170	0.297526	0.0896266	0.00048225	0.0316317	0		FALSE
Sniffles2.DEL.5B2MA	chr11	14326765	-316	Methylation	chr11_3_1170	-0.314446	0.0700869	4.4575e-06	0.00054314	0		FALSE
Sniffles2.INS.5B1MA	chr11	14389675	40	Methylation	chr11_3_1170	-0.284416	0.0568665	3.89206e-07	5.83971e-05	0		FALSE
Sniffles2.INS.5B5MA	chr11	14478465	321	Methylation	chr11_3_1170	-0.654403	0.0521121	4.38253e-32	5.3754e-29	0.00214901		FALSE
Sniffles2.DEL.5C0MA	chr11	14638559	-31	Methylation	chr11_3_1170	-0.426616	0.0780326	3.54933e-08	6.29431e-06	0		FALSE
Sniffles2.INS.5C2MA	chr11	14749900	32	Methylation	chr11_3_1170	-0.365357	0.0590214	6.0901e-10	1.37633e-07	0		FALSE
Sniffles2.INS.5C5MA	chr11	14841726	1058	Methylation	chr11_3_1170	-0.217559	0.0593604	0.00013628	0.0111469	0		FALSE
Sniffles2.INS.5B1MA	chr11	14389675	40	Methylation	chr11_3_1172	0.182971	0.052566	0.0002709	0.0198284	0.000308075		FALSE
Sniffles2.INS.5B5MA	chr11	14478465	321	Methylation	chr11_3_1172	0.192173	0.0535368	0.00018128	0.0141936	0.00103206		FALSE
Sniffles2.INS.5C2MA	chr11	14749900	32	Methylation	chr11_3_1172	0.177234	0.0553739	0.00072731	0.0435631	0.00128611		FALSE
Sniffles2.DEL.628MA	chr11	16974623	-424	Methylation	chr11_3_1367	0.189195	0.05727	0.00051006	0.033064	0.00685636		FALSE
Sniffles2.INS.64BMA	chr11	17527126	134	Methylation	chr11_3_1445	-0.247011	0.0548387	4.11439e-06	0.0005052	0.00100531		FALSE
Sniffles2.DEL.652MA	chr11	17613187	-33	Methylation	chr11_3_1467	-0.342455	0.0756096	3.67226e-06	0.0004557	0.00136681		FALSE
Sniffles2.DEL.655MA	chr11	17681704	-40	Methylation	chr11_3_1467	0.688381	0.0617779	2.56672e-26	2.22385e-23	0.00169114		FALSE
Sniffles2.DEL.658MA	chr11	17711230	-69	Methylation	chr11_3_1467	0.713339	0.0603954	5.44134e-29	5.53864e-26	0.00222622		FALSE
Sniffles2.DEL.681MA	chr11	18400430	-32	Methylation	chr11_3_1550	0.437782	0.0658041	3.63904e-11	9.54393e-09	0.00169985		FALSE
Sniffles2.DEL.685MA	chr11	18455878	-32	Methylation	chr11_3_1550	-1.35779	0.0756658	1.01642e-56	3.88105e-53	0.00143684		FALSE
Sniffles2.DEL.686MA	chr11	18467959	-57	Methylation	chr11_3_1550	0.485174	0.0612083	6.88881e-15	2.60356e-12	0.0169866		FALSE
Sniffles2.DEL.685MA	chr11	18455878	-32	Methylation	chr11_3_1556	-0.662884	0.0870247	6.15054e-14	2.12769e-11	0.00236967		FALSE
Sniffles2.DEL.686MA	chr11	18467959	-57	Methylation	chr11_3_1556	0.215524	0.0615544	0.00025132	0.0186266	0.00163127		FALSE
Sniffles2.INS.68AMA	chr11	18560139	34	Methylation	chr11_3_1556	0.321684	0.0693419	2.21483e-06	0.00028805	0.00181026		FALSE
Sniffles2.DEL.6D8MA	chr11	19954937	-38	Methylation	chr11_3_1717	-0.471448	0.0962836	6.51575e-07	9.38263e-05	0.00130378		FALSE
Sniffles2.INS.6ECMA	chr11	20548726	311	Methylation	chr11_3_1794	-0.22391	0.0523083	1.10922e-05	0.00123389	0.0103452		FALSE
Sniffles2.DEL.6F9MA	chr11	20664532	-45	Methylation	chr11_3_1794	0.191426	0.0599659	0.00074837	0.0445183	0.00165994		FALSE
Sniffles2.INS.748MA	chr11	22241255	124	Methylation	chr11_3_1949	0.277795	0.0686275	2.97591e-05	0.00296634	0.00655697		FALSE
Sniffles2.INS.749MA	chr11	22243822	1121	Methylation	chr11_3_1949	0.268363	0.064939	2.08936e-05	0.00216788	0.0015495		FALSE
Sniffles2.DEL.74DMA	chr11	22269245	-77	Methylation	chr11_3_1949	0.250286	0.0693165	0.00016737	0.0132655	0.00152252		FALSE
Sniffles2.DEL.787MA	chr11	23292404	-76	Methylation	chr11_3_1974	-0.252345	0.0778548	0.00063306	0.0391458	0.00139241		FALSE
Sniffles2.INS.7E8MA	chr11	24830392	33	Methylation	chr11_3_2045	0.712321	0.0773836	4.11125e-19	2.17777e-16	0.00714648	L1	TRUE
Sniffles2.DEL.86BMA	chr11	26300978	-66	Methylation	chr11_3_2135	1.74386	0.202987	5.00751e-17	2.25913e-14	1	L1	TRUE
Sniffles2.INS.85FMA	chr11	26271713	297	Methylation	chr11_3_2141	-0.377329	0.0952363	4.23353e-05	0.0040438	0.00172069		FALSE
Sniffles2.DEL.863MA	chr11	26283318	-32	Methylation	chr11_3_2141	-0.307461	0.0838901	0.00013629	0.0111473	0.00191119		FALSE
Sniffles2.DEL.864MA	chr11	26289584	-92	Methylation	chr11_3_2141	-0.359893	0.0745312	9.04269e-07	0.0001267	0.00238864		FALSE
Sniffles2.DEL.8AFMA	chr11	27852013	-31	Methylation	chr11_3_2247	-0.280652	0.0755125	0.00011185	0.0094073	0		FALSE
Sniffles2.DEL.8E5MA	chr11	29105032	-98	Methylation	chr11_3_2324	-0.283458	0.0813965	0.00026932	0.0197402	0.00231534		FALSE
Sniffles2.DEL.8E6MA	chr11	29117860	-948	Methylation	chr11_3_2324	-0.429364	0.0674104	2.08379e-10	5.00076e-08	0.02578		FALSE
Sniffles2.INS.945MA	chr11	31213101	163	Methylation	chr11_3_2518	-0.254199	0.0762654	0.00045998	0.0304523	0.00734537		FALSE
Sniffles2.DEL.979MA	chr11	32117812	-40	Methylation	chr11_3_2538	-0.226665	0.0609427	0.0001107	0.00932387	1.29224e-06		FALSE
Sniffles2.DEL.97AMA	chr11	32131975	-44	Methylation	chr11_3_2538	-0.22715	0.0583943	5.66152e-05	0.00521789	4.08352e-06		FALSE
Sniffles2.INS.980MA	chr11	32366524	316	Methylation	chr11_3_2560	0.31932	0.0679962	1.69685e-06	0.00022576	1.42159e-06		FALSE
Sniffles2.DEL.983MA	chr11	32367142	-1346	Methylation	chr11_3_2560	0.311201	0.0681324	3.08106e-06	0.00038863	1.14869e-06		FALSE
Sniffles2.INS.989MA	chr11	32412718	311	Methylation	chr11_3_2560	0.430239	0.0685239	3.596e-10	8.37651e-08	0.00112309		FALSE
Sniffles2.INS.980MA	chr11	32366524	316	Methylation	chr11_3_2562	-0.455323	0.066222	8.83822e-12	2.48293e-09	0.0101374		FALSE
Sniffles2.DEL.983MA	chr11	32367142	-1346	Methylation	chr11_3_2562	-0.37014	0.0672959	2.97466e-08	5.34064e-06	0.000437539		FALSE
Sniffles2.INS.989MA	chr11	32412718	311	Methylation	chr11_3_2562	-0.319935	0.0693974	2.53228e-06	0.00032527	0.00202613		FALSE
Sniffles2.INS.980MA	chr11	32366524	316	Methylation	chr11_3_2567	-0.235618	0.0628514	9.87644e-05	0.00844898	0.00166001		FALSE
Sniffles2.DEL.983MA	chr11	32367142	-1346	Methylation	chr11_3_2567	-0.291316	0.0624615	1.97293e-06	0.00025901	0.00357387		FALSE
Sniffles2.INS.989MA	chr11	32412718	311	Methylation	chr11_3_2567	-0.230815	0.0644153	0.00018557	0.0144756	0.00167676		FALSE
Sniffles2.INS.980MA	chr11	32366524	316	Methylation	chr11_3_2570	0.221667	0.0659429	0.000416	0.0281048	0.00210677		FALSE
Sniffles2.DEL.9D1MA	chr11	33641573	-38	Methylation	chr11_3_2736	0.175094	0.05296	0.00050565	0.032836	0		FALSE
Sniffles2.INS.9DEMA	chr11	33991845	46	Methylation	chr11_3_2751	-0.329154	0.06285	1.18615e-07	1.94444e-05	0.0369406		FALSE
Sniffles2.DEL.9EBMA	chr11	34027034	-38	Methylation	chr11_3_2751	0.326449	0.0870405	9.80995e-05	0.00839966	0.00109851		FALSE
Sniffles2.INS.9FDMA	chr11	34375824	324	Methylation	chr11_3_2813	0.360695	0.0668018	5.08653e-08	8.83325e-06	0.00984522		FALSE
Sniffles2.DEL.A08MA	chr11	34539524	-34	Methylation	chr11_3_2813	-0.253866	0.0654234	5.8828e-05	0.00539349	0.00247471		FALSE
Sniffles2.DEL.A16MA	chr11	34706575	-495	Methylation	chr11_3_2861	-0.196568	0.0616454	0.00075755	0.0449435	0.000233467		FALSE
Sniffles2.INS.A2DMA	chr11	35225127	47	Methylation	chr11_3_2894	0.35694	0.0921505	6.04742e-05	0.00552165	0.000177312		FALSE
Sniffles2.INS.A68MA	chr11	36270138	36	Methylation	chr11_3_2997	0.369945	0.101881	0.00015505	0.0124382	0		FALSE
Sniffles2.DEL.A74MA	chr11	36351530	-48	Methylation	chr11_3_2997	-0.251249	0.0644619	5.48947e-05	0.00507765	0		FALSE
Sniffles2.DEL.A62MA	chr11	36144269	-420	Methylation	chr11_3_2998	-0.446797	0.133881	0.0004533	0.0301105	0		FALSE
Sniffles2.DEL.A74MA	chr11	36351530	-48	Methylation	chr11_3_3005	0.296057	0.0619476	1.14594e-06	0.00015774	1.13926e-08		FALSE
Sniffles2.INS.A80MA	chr11	36536925	6062	Methylation	chr11_3_3025	0.234094	0.0662479	0.00022368	0.0169033	3.08753e-13		FALSE
Sniffles2.DEL.A8EMA	chr11	36756312	-290	Methylation	chr11_3_3025	0.317685	0.0660923	1.00476e-06	0.0001396	7.14095e-13		FALSE
Sniffles2.DEL.B23MA	chr11	39093922	-323	Methylation	chr11_3_3178	0.322559	0.0749157	9.95371e-06	0.00111941	0.00279805	L1	TRUE
Sniffles2.DEL.BA2MA	chr11	41758655	-109	Methylation	chr11_3_3355	-0.697812	0.0492413	4.18932e-39	7.34737e-36	0.00145894		FALSE
Sniffles2.DEL.BA4MA	chr11	41796647	-826	Methylation	chr11_3_3355	-0.959513	0.0360615	1.62477e-99	3.18602e-95	0.00192021		FALSE
Sniffles2.DEL.BACMA	chr11	41800731	-327	Methylation	chr11_3_3355	-0.974293	0.0354203	8.73212e-104	1.93725e-99	0.959057	L1	TRUE
Sniffles2.INS.BA8MA	chr11	41810247	1468	Methylation	chr11_3_3355	-0.961684	0.0368102	3.8211e-97	6.87209e-93	0.001593		FALSE
Sniffles2.DEL.BBEMA	chr11	42134600	-329	Methylation	chr11_3_3355	-0.235867	0.0610497	6.29117e-05	0.00571674	0.00149262		FALSE
Sniffles2.INS.BCEMA	chr11	42610919	40	Methylation	chr11_3_3399	0.192421	0.0583556	0.00052119	0.0336219	5.57679e-07		FALSE
Sniffles2.DEL.BEAMA	chr11	43008144	-42	Methylation	chr11_3_3445	0.310508	0.0700481	5.67263e-06	0.00067544	0.0198063		FALSE
Sniffles2.INS.BF2MA	chr11	43265300	35	Methylation	chr11_3_3445	0.341649	0.0822793	1.92201e-05	0.00201211	0.000273616		FALSE
Sniffles2.INS.BE8MA	chr11	43054038	32	Methylation	chr11_3_3529	-0.616039	0.195232	0.00084754	0.0488673	0.000213529		FALSE
Sniffles2.DEL.C36MA	chr11	44501844	-51	Methylation	chr11_3_3605	-0.184025	0.0546509	0.00040756	0.0276425	0.00334933		FALSE
Sniffles2.INS.C4FMA	chr11	44942024	137	Methylation	chr11_3_3623	0.345778	0.107129	0.00066315	0.0405751	0.00210411		FALSE
Sniffles2.DEL.C38MA	chr11	44523468	-47	Methylation	chr11_3_3631	-0.187621	0.05882	0.00075473	0.0448076	0		FALSE
Sniffles2.INS.C34MA	chr11	44550800	425	Methylation	chr11_3_3662	0.248182	0.0738324	0.00041618	0.0281142	0		FALSE
Sniffles2.INS.C4EMA	chr11	44908771	35	Methylation	chr11_3_3682	-0.273314	0.0654284	1.72875e-05	0.00183053	0.000101479		FALSE
Sniffles2.INS.C42MA	chr11	44742290	36	Methylation	chr11_3_3710	-0.488698	0.148208	0.00052121	0.0336222	0.011594		FALSE
Sniffles2.INS.C55MA	chr11	45060308	33	Methylation	chr11_3_3714	-0.26738	0.0770613	0.00028211	0.0205015	9.57857e-08		FALSE
Sniffles2.DEL.C5FMA	chr11	45111213	-193	Methylation	chr11_3_3714	0.231609	0.0530402	7.61469e-06	0.00088074	2.53294e-06		FALSE
Sniffles2.INS.C58MA	chr11	45101721	353	Methylation	chr11_3_3718	0.625561	0.0720559	2.50183e-17	1.16092e-14	0.00169533		FALSE
Sniffles2.DEL.C5EMA	chr11	45102052	-46	Methylation	chr11_3_3718	-0.57855	0.169559	0.00034735	0.0243146	0.00140699		FALSE
Sniffles2.DEL.C5FMA	chr11	45111213	-193	Methylation	chr11_3_3718	0.610684	0.0535125	2.24639e-27	2.08034e-24	0.00764879		FALSE
Sniffles2.INS.C60MA	chr11	45293700	300	Methylation	chr11_3_3718	-0.329103	0.0891602	0.00012336	0.0102419	0.00233123		FALSE
Sniffles2.DEL.C5FMA	chr11	45111213	-193	Methylation	chr11_3_3748	-0.354192	0.0611418	5.99386e-09	1.18736e-06	1.11022e-16		FALSE
Sniffles2.INS.C60MA	chr11	45293700	300	Methylation	chr11_3_3748	1.41167	0.0721142	1.07017e-64	5.44836e-61	0.984541	L1	TRUE
Sniffles2.DEL.C67MA	chr11	45408297	-1767	Methylation	chr11_3_3748	-0.326689	0.0589163	2.33981e-08	4.25845e-06	0		FALSE
Sniffles2.INS.C6AMA	chr11	45546439	178	Methylation	chr11_3_3748	0.711158	0.223275	0.00076696	0.0453513	2.22045e-16		FALSE
Sniffles2.DEL.C67MA	chr11	45408297	-1767	Methylation	chr11_3_3806	0.171547	0.0537104	0.00074422	0.0443327	0.00330264		FALSE
Sniffles2.DEL.C82MA	chr11	46139468	-1382	Methylation	chr11_3_3813	-0.256362	0.0810093	0.00082174	0.0477802	0		FALSE
Sniffles2.DEL.C7DMA	chr11	46014685	-347	Methylation	chr11_3_3845	-0.193771	0.0593325	0.00058152	0.0366587	0.00364088		FALSE
Sniffles2.DEL.C82MA	chr11	46139468	-1382	Methylation	chr11_3_3854	-0.331317	0.0790873	1.64293e-05	0.00174965	0.0196386		FALSE
Sniffles2.DEL.C7DMA	chr11	46014685	-347	Methylation	chr11_3_3890	-0.197523	0.0565536	0.00025939	0.0191164	3.33067e-16		FALSE
Sniffles2.INS.C9CMA	chr11	46730797	40	Methylation	chr11_3_3890	-0.52595	0.0985022	6.96607e-08	1.18501e-05	1.18038e-10		FALSE
Sniffles2.DEL.C8BMA	chr11	46386980	-86	Methylation	chr11_3_3907	0.593077	0.138989	1.17692e-05	0.00130068	5.09837e-09		FALSE
Sniffles2.INS.CA7MA	chr11	47036038	253	Methylation	chr11_3_3907	0.232137	0.0656532	0.00022135	0.0167641	1.17697e-08		FALSE
Sniffles2.DEL.CACMA	chr11	47038096	-49	Methylation	chr11_3_3907	0.250217	0.0661724	8.70991e-05	0.00757766	7.75906e-08		FALSE
Sniffles2.INS.C96MA	chr11	46609589	31	Methylation	chr11_3_3913	-0.177152	0.0561252	0.00084496	0.0487624	0.00950337		FALSE
Sniffles2.DEL.C82MA	chr11	46139468	-1382	Methylation	chr11_3_3932	0.261676	0.0761937	0.0003206	0.0227716	0		FALSE
Sniffles2.INS.C90MA	chr11	46585696	33	Methylation	chr11_3_3976	0.316265	0.0785006	3.22045e-05	0.00318171	0.006996		FALSE
Sniffles2.INS.C96MA	chr11	46609589	31	Methylation	chr11_3_3976	-0.389968	0.0583148	2.9355e-11	7.77934e-09	0.00997173		FALSE
Sniffles2.INS.C9CMA	chr11	46730797	40	Methylation	chr11_3_3976	-0.695995	0.101245	8.9162e-12	2.50437e-09	0.00854075		FALSE
Sniffles2.DEL.CAAMA	chr11	47036038	-6103	Methylation	chr11_3_3976	0.281769	0.0545403	1.70242e-07	2.71817e-05	0.00317858		FALSE
Sniffles2.DEL.CAEMA	chr11	47097301	-126	Methylation	chr11_3_3976	-0.251128	0.0645044	5.5883e-05	0.00515777	0.0026123		FALSE
Sniffles2.INS.CAFMA	chr11	47097455	47	Methylation	chr11_3_3976	0.223177	0.0632756	0.00022862	0.017217	0.00258795		FALSE
Sniffles2.DEL.C93MA	chr11	46595537	-32	Methylation	chr11_3_3979	0.415431	0.124345	0.00044742	0.0298005	0		FALSE
Sniffles2.INS.C9CMA	chr11	46730797	40	Methylation	chr11_3_4014	-0.445528	0.107091	1.85821e-05	0.00195251	0.00475981		FALSE
Sniffles2.INS.CE7MA	chr11	47893203	4178	Methylation	chr11_3_4014	0.554345	0.175263	0.00082658	0.0479985	0.000289951		FALSE
Sniffles2.INS.C96MA	chr11	46609589	31	Methylation	chr11_3_4027	0.314527	0.0589062	6.97244e-08	1.18603e-05	0.00313676		FALSE
Sniffles2.INS.CA7MA	chr11	47036038	253	Methylation	chr11_3_4027	0.455991	0.0648173	3.14217e-12	9.24877e-10	0.0038048		FALSE
Sniffles2.DEL.CAAMA	chr11	47036038	-6103	Methylation	chr11_3_4027	-0.567131	0.0498297	2.90702e-27	2.6742e-24	0.290667	L1	TRUE
Sniffles2.DEL.CACMA	chr11	47038096	-49	Methylation	chr11_3_4027	0.450076	0.0653587	8.32252e-12	2.34325e-09	0.00394575		FALSE
Sniffles2.DEL.CAEMA	chr11	47097301	-126	Methylation	chr11_3_4027	0.310751	0.0637093	7.13859e-07	0.00010206	0.00316925		FALSE
Sniffles2.INS.CAFMA	chr11	47097455	47	Methylation	chr11_3_4027	-0.26591	0.0626706	1.30511e-05	0.00142679	0.00326082		FALSE
Sniffles2.INS.CBAMA	chr11	47299624	53	Methylation	chr11_3_4027	0.243951	0.05884	1.97452e-05	0.00206111	0.00337559		FALSE
Sniffles2.INS.CBBMA	chr11	47348909	34	Methylation	chr11_3_4027	-0.191791	0.0577443	0.0004794	0.0314851	0.00317643		FALSE
Sniffles2.INS.CC2MA	chr11	47401004	39	Methylation	chr11_3_4027	0.244205	0.054397	4.39999e-06	0.00053669	0.00335541		FALSE
Sniffles2.DEL.CDDMA	chr11	47648285	-48	Methylation	chr11_3_4027	-0.221951	0.055484	3.62056e-05	0.00352251	0.00321908		FALSE
Sniffles2.INS.CE0MA	chr11	47775222	33	Methylation	chr11_3_4027	-0.342963	0.0721164	1.28113e-06	0.00017464	0.00339938		FALSE
Sniffles2.INS.CA7MA	chr11	47036038	253	Methylation	chr11_3_4039	-0.303789	0.0662323	2.82177e-06	0.00035867	0.0126532		FALSE
Sniffles2.DEL.CACMA	chr11	47038096	-49	Methylation	chr11_3_4039	-0.302191	0.0667685	3.73231e-06	0.00046251	0.00857969		FALSE
Sniffles2.INS.CBAMA	chr11	47299624	53	Methylation	chr11_3_4076	0.209201	0.0583561	0.00018446	0.0144029	7.15706e-05		FALSE
Sniffles2.INS.CC2MA	chr11	47401004	39	Methylation	chr11_3_4076	-0.17945	0.0542427	0.00050174	0.0326392	0.000230763		FALSE
Sniffles2.INS.CCDMA	chr11	47557554	603	Methylation	chr11_3_4090	-0.409186	0.12339	0.00048803	0.0319367	0.00471528		FALSE
Sniffles2.INS.C9BMA	chr11	46721676	798	Methylation	chr11_3_4105	-0.475838	0.11114	1.10543e-05	0.00122994	8.85111e-05		FALSE
Sniffles2.INS.C9CMA	chr11	46730797	40	Methylation	chr11_3_4105	0.350729	0.110346	0.0007842	0.0460987	8.75133e-06		FALSE
Sniffles2.DEL.CAEMA	chr11	47097301	-126	Methylation	chr11_3_4105	-0.321489	0.0674981	1.23786e-06	0.00016928	9.91103e-06		FALSE
Sniffles2.INS.CAFMA	chr11	47097455	47	Methylation	chr11_3_4105	0.313037	0.0660586	1.38802e-06	0.00018788	9.33283e-06		FALSE
Sniffles2.DEL.CB9MA	chr11	47255549	-35	Methylation	chr11_3_4105	-0.624371	0.146962	1.27476e-05	0.00139737	2.67664e-05		FALSE
Sniffles2.INS.CBAMA	chr11	47299624	53	Methylation	chr11_3_4105	-0.499088	0.0593547	1.99841e-16	8.58749e-14	1.08134e-05		FALSE
Sniffles2.INS.CBBMA	chr11	47348909	34	Methylation	chr11_3_4105	0.365663	0.0596183	8.53273e-10	1.89467e-07	1.38664e-05		FALSE
Sniffles2.INS.CC2MA	chr11	47401004	39	Methylation	chr11_3_4105	-0.377208	0.0563039	2.71366e-11	7.21852e-09	5.26835e-05		FALSE
Sniffles2.INS.CD5MA	chr11	47633528	31	Methylation	chr11_3_4105	0.425966	0.125654	0.00037598	0.0259228	9.99086e-06		FALSE
Sniffles2.DEL.CDDMA	chr11	47648285	-48	Methylation	chr11_3_4105	0.552949	0.0544839	1.64734e-22	1.10994e-19	0.000731087		FALSE
Sniffles2.INS.CE0MA	chr11	47775222	33	Methylation	chr11_3_4105	0.539129	0.074307	7.28583e-13	2.27777e-10	0.000183741		FALSE
Sniffles2.INS.CE1MA	chr11	47785089	294	Methylation	chr11_3_4105	-0.268405	0.0621825	9.49243e-06	0.00107321	0.000782584		FALSE
Sniffles2.DEL.CEEMA	chr11	47850824	-40	Methylation	chr11_3_4105	-0.258975	0.0607385	1.19342e-05	0.00131695	0.000706227		FALSE
Sniffles2.DEL.CF0MA	chr11	47866117	-526	Methylation	chr11_3_4105	-0.287262	0.0625213	2.72084e-06	0.0003471	0.00269154		FALSE
Sniffles2.DEL.CFEMA	chr11	48098510	-309	Methylation	chr11_3_4105	0.541839	0.0721751	1.31372e-13	4.40185e-11	9.79184e-06		FALSE
Sniffles2.INS.D0CMA	chr11	48357201	166	Methylation	chr11_3_4105	0.561968	0.0844043	3.52129e-11	9.24787e-09	9.0867e-06		FALSE
Sniffles2.DEL.D15MA	chr11	48425263	-296	Methylation	chr11_3_4105	0.557301	0.0890422	4.04792e-10	9.36746e-08	8.42076e-06		FALSE
Sniffles2.INS.C9CMA	chr11	46730797	40	Methylation	chr11_3_4106	0.377329	0.110003	0.00032548	0.0230542	0.000280963		FALSE
Sniffles2.DEL.CAEMA	chr11	47097301	-126	Methylation	chr11_3_4106	-0.313217	0.0674633	2.17734e-06	0.00028358	0.000288051		FALSE
Sniffles2.INS.CAFMA	chr11	47097455	47	Methylation	chr11_3_4106	0.266828	0.0663396	3.3094e-05	0.00325741	0.000291415		FALSE
Sniffles2.DEL.CB9MA	chr11	47255549	-35	Methylation	chr11_3_4106	-0.797921	0.145369	3.16181e-08	5.65061e-06	0.000325932		FALSE
Sniffles2.INS.CBAMA	chr11	47299624	53	Methylation	chr11_3_4106	-0.481525	0.0595807	2.2396e-15	8.83227e-13	0.00031739		FALSE
Sniffles2.INS.CBBMA	chr11	47348909	34	Methylation	chr11_3_4106	0.427844	0.0586865	5.80251e-13	1.83442e-10	0.000500042		FALSE
Sniffles2.INS.CC2MA	chr11	47401004	39	Methylation	chr11_3_4106	-0.381955	0.0561475	1.41061e-11	3.87368e-09	0.000770028		FALSE
Sniffles2.DEL.CDDMA	chr11	47648285	-48	Methylation	chr11_3_4106	0.5325	0.0547722	6.03438e-21	3.65283e-18	0.000734675		FALSE
Sniffles2.INS.CE0MA	chr11	47775222	33	Methylation	chr11_3_4106	0.518394	0.0744626	5.06566e-12	1.45814e-09	0.000664662		FALSE
Sniffles2.INS.CE1MA	chr11	47785089	294	Methylation	chr11_3_4106	-0.326628	0.0617399	9.00194e-08	1.5039e-05	0.000458881		FALSE
Sniffles2.DEL.CEEMA	chr11	47850824	-40	Methylation	chr11_3_4106	-0.317639	0.0600989	9.24476e-08	1.54175e-05	0.000518915		FALSE
Sniffles2.DEL.CF0MA	chr11	47866117	-526	Methylation	chr11_3_4106	-0.320603	0.0621085	1.73964e-07	2.7728e-05	0.000459082		FALSE
Sniffles2.DEL.CFEMA	chr11	48098510	-309	Methylation	chr11_3_4106	0.517263	0.0723961	1.52308e-12	4.62691e-10	0.00037967		FALSE
Sniffles2.INS.D0CMA	chr11	48357201	166	Methylation	chr11_3_4106	0.39294	0.0860774	3.11839e-06	0.00039294	0.000292601		FALSE
Sniffles2.DEL.D15MA	chr11	48425263	-296	Methylation	chr11_3_4106	0.466758	0.0898872	1.48751e-07	2.39784e-05	0.000337796		FALSE
Sniffles2.DEL.CB9MA	chr11	47255549	-35	Methylation	chr11_3_4119	0.65048	0.135709	1.07224e-06	0.00014834	0		FALSE
Sniffles2.INS.CBBMA	chr11	47348909	34	Methylation	chr11_3_4119	-0.179201	0.0563737	0.00078351	0.0460667	0		FALSE
Sniffles2.INS.CE0MA	chr11	47775222	33	Methylation	chr11_3_4119	-0.283461	0.0711269	3.84967e-05	0.00371993	0		FALSE
Sniffles2.INS.CC2MA	chr11	47401004	39	Methylation	chr11_3_4179	0.26428	0.0526434	3.54725e-07	5.3546e-05	8.61752e-05		FALSE
Sniffles2.DEL.CDDMA	chr11	47648285	-48	Methylation	chr11_3_4179	-0.273473	0.0534413	2.18183e-07	3.42162e-05	0.000578514	L1	TRUE
Sniffles2.INS.CE0MA	chr11	47775222	33	Methylation	chr11_3_4179	-0.360022	0.0698635	1.81883e-07	2.88946e-05	4.29607e-05		FALSE
Sniffles2.INS.CE1MA	chr11	47785089	294	Methylation	chr11_3_4179	0.302064	0.0566787	7.3482e-08	1.24576e-05	0.000174822		FALSE
Sniffles2.DEL.CEEMA	chr11	47850824	-40	Methylation	chr11_3_4179	0.293805	0.0552026	7.62519e-08	1.28992e-05	0.000316928		FALSE
Sniffles2.DEL.CF0MA	chr11	47866117	-526	Methylation	chr11_3_4179	0.274711	0.0573356	1.08149e-06	0.00014953	4.44147e-05		FALSE
Sniffles2.DEL.D3CMA	chr11	48697933	-168	Methylation	chr11_3_4189	0.397022	0.12402	0.0007259	0.0434984	0		FALSE
Sniffles2.DEL.D1CMA	chr11	48579305	-3426	Methylation	chr11_3_4195	-0.170627	0.0523562	0.0005956	0.0373351	0.000533337		FALSE
Sniffles2.INS.D1AMA	chr11	48587779	75	Methylation	chr11_3_4195	-0.171313	0.0532714	0.00069064	0.0418572	0.000823582		FALSE
Sniffles2.INS.D1EMA	chr11	48640967	34	Methylation	chr11_3_4195	-0.243056	0.0730445	0.00046909	0.0309421	0.00069725		FALSE
Sniffles2.INS.CD5MA	chr11	47633528	31	Methylation	chr11_3_4202	-0.361583	0.112866	0.00072001	0.0432268	0.00306998		FALSE
Sniffles2.INS.CBBMA	chr11	47348909	34	Methylation	chr11_3_4221	0.182353	0.0556358	0.00055848	0.0354996	0.00206278		FALSE
Sniffles2.INS.CC2MA	chr11	47401004	39	Methylation	chr11_3_4221	-0.228671	0.0525158	8.03514e-06	0.00092423	0.00205302		FALSE
Sniffles2.DEL.CCFMA	chr11	47504553	-1850	Methylation	chr11_3_4221	-0.674925	0.133107	2.76114e-07	4.25654e-05	0.00200706		FALSE
Sniffles2.INS.CE0MA	chr11	47775222	33	Methylation	chr11_3_4221	0.281927	0.0699563	3.20345e-05	0.00316708	0.00199199		FALSE
Sniffles2.INS.CE1MA	chr11	47785089	294	Methylation	chr11_3_4221	0.229624	0.0569577	3.18535e-05	0.00315133	0.00204217		FALSE
Sniffles2.DEL.CEEMA	chr11	47850824	-40	Methylation	chr11_3_4221	0.237516	0.0553467	1.05852e-05	0.00118282	0.00204805		FALSE
Sniffles2.DEL.CF0MA	chr11	47866117	-526	Methylation	chr11_3_4221	0.245016	0.0571083	1.06303e-05	0.00118733	0.00210373		FALSE
Sniffles2.DEL.CFEMA	chr11	48098510	-309	Methylation	chr11_3_4221	0.600978	0.0640285	9.54651e-20	5.28421e-17	0.00231506		FALSE
Sniffles2.INS.D0CMA	chr11	48357201	166	Methylation	chr11_3_4221	0.674727	0.0744609	1.29045e-18	6.59082e-16	0.00199886		FALSE
Sniffles2.DEL.D15MA	chr11	48425263	-296	Methylation	chr11_3_4221	0.704124	0.0782707	2.16483e-18	1.08829e-15	0.00199248		FALSE
Sniffles2.DEL.D1CMA	chr11	48579305	-3426	Methylation	chr11_3_4221	0.323044	0.0539455	1.97626e-09	4.1896e-07	0.00205785		FALSE
Sniffles2.INS.D1AMA	chr11	48587779	75	Methylation	chr11_3_4221	0.332596	0.0546485	1.12222e-09	2.45281e-07	0.00205695		FALSE
Sniffles2.INS.D1EMA	chr11	48640967	34	Methylation	chr11_3_4221	0.247358	0.0767804	0.00067715	0.0412358	0.00200132		FALSE
Sniffles2.DEL.D26MA	chr11	48658643	-211	Methylation	chr11_3_4221	-0.584643	0.0779401	1.37383e-13	4.59161e-11	0.00201894		FALSE
Sniffles2.DEL.D2CMA	chr11	48692494	-1028	Methylation	chr11_3_4221	-0.297072	0.0558575	7.77719e-08	1.31329e-05	0.00215219		FALSE
Sniffles2.DEL.D3FMA	chr11	48713181	-2216	Methylation	chr11_3_4221	0.292528	0.0531327	2.88939e-08	5.19613e-06	0.00210571		FALSE
Sniffles2.INS.D31MA	chr11	48734295	346	Methylation	chr11_3_4221	0.308127	0.053728	8.26516e-09	1.60621e-06	0.00210027		FALSE
Sniffles2.DEL.D50MA	chr11	48788901	-684	Methylation	chr11_3_4221	-0.501378	0.0739168	1.60221e-11	4.37338e-09	0.00202322		FALSE
Sniffles2.DEL.D84MA	chr11	48889484	-32	Methylation	chr11_3_4221	-0.688517	0.0890329	2.72619e-14	9.74133e-12	0.00199294		FALSE
Sniffles2.INS.D65MA	chr11	48893487	39	Methylation	chr11_3_4221	0.248038	0.0714019	0.00027787	0.0202456	0.00202623		FALSE
Sniffles2.DEL.D90MA	chr11	48907393	-311	Methylation	chr11_3_4221	0.308307	0.0544294	1.22048e-08	2.31381e-06	0.00206091		FALSE
Sniffles2.DEL.D93MA	chr11	48914379	-171	Methylation	chr11_3_4221	-0.531645	0.0738106	1.03831e-12	3.20129e-10	0.00199588		FALSE
Sniffles2.DEL.DA2MA	chr11	48944386	-44	Methylation	chr11_3_4221	0.288711	0.0577465	3.92785e-07	5.89021e-05	0.00211015		FALSE
Sniffles2.DEL.DA4MA	chr11	48961890	-49	Methylation	chr11_3_4221	0.316788	0.0700538	3.79269e-06	0.00046923	0.0019922		FALSE
Sniffles2.DEL.DA6MA	chr11	49021777	-2475	Methylation	chr11_3_4221	-0.627209	0.178863	0.0002466	0.0183356	0.00201995		FALSE
Sniffles2.INS.CC2MA	chr11	47401004	39	Methylation	chr11_3_4231	-0.179903	0.0517756	0.00027702	0.0201949	0.000137995		FALSE
Sniffles2.DEL.CFEMA	chr11	48098510	-309	Methylation	chr11_3_4231	0.484312	0.0644112	1.21125e-13	4.07332e-11	0.000131928		FALSE
Sniffles2.INS.D0CMA	chr11	48357201	166	Methylation	chr11_3_4231	0.486573	0.075525	1.33597e-10	3.27567e-08	0.000146267		FALSE
Sniffles2.DEL.D15MA	chr11	48425263	-296	Methylation	chr11_3_4231	0.497708	0.0794728	3.95767e-10	9.16489e-08	0.000134988		FALSE
Sniffles2.DEL.D1CMA	chr11	48579305	-3426	Methylation	chr11_3_4231	0.382689	0.0519895	3.58438e-13	1.1548e-10	0.000239026		FALSE
Sniffles2.INS.D1AMA	chr11	48587779	75	Methylation	chr11_3_4231	0.373673	0.0528857	2.57513e-12	7.65237e-10	0.000247519		FALSE
Sniffles2.INS.D1EMA	chr11	48640967	34	Methylation	chr11_3_4231	0.259363	0.0750743	0.00029785	0.0214408	0.000129584		FALSE
Sniffles2.DEL.D26MA	chr11	48658643	-211	Methylation	chr11_3_4231	-0.432797	0.0781085	2.39093e-08	4.34446e-06	0.000131893		FALSE
Sniffles2.DEL.D2CMA	chr11	48692494	-1028	Methylation	chr11_3_4231	-0.373972	0.0537443	5.18003e-12	1.48867e-09	0.000327228		FALSE
Sniffles2.DEL.D3FMA	chr11	48713181	-2216	Methylation	chr11_3_4231	0.356486	0.0512152	5.10736e-12	1.46917e-09	0.000294043		FALSE
Sniffles2.INS.D31MA	chr11	48734295	346	Methylation	chr11_3_4231	0.337261	0.0522189	1.21121e-10	2.98545e-08	0.000160522		FALSE
Sniffles2.DEL.D50MA	chr11	48788901	-684	Methylation	chr11_3_4231	-0.538505	0.0717756	1.3602e-13	4.54806e-11	0.000128156		FALSE
Sniffles2.DEL.D84MA	chr11	48889484	-32	Methylation	chr11_3_4231	-0.46748	0.0897827	1.38505e-07	2.24482e-05	0.000128321		FALSE
Sniffles2.DEL.D90MA	chr11	48907393	-311	Methylation	chr11_3_4231	0.387403	0.0522515	2.48762e-13	8.12559e-11	0.000325231		FALSE
Sniffles2.DEL.D93MA	chr11	48914379	-171	Methylation	chr11_3_4231	-0.49836	0.0725085	9.00311e-12	2.52738e-09	0.000128718		FALSE
Sniffles2.DEL.D96MA	chr11	48923403	-159	Methylation	chr11_3_4231	0.350021	0.0861202	2.77951e-05	0.00279384	0.000157569		FALSE
Sniffles2.DEL.DA2MA	chr11	48944386	-44	Methylation	chr11_3_4231	0.279564	0.0566001	5.28676e-07	7.75022e-05	0.000359447		FALSE
Sniffles2.DEL.DA4MA	chr11	48961890	-49	Methylation	chr11_3_4231	0.367814	0.0680791	4.99551e-08	8.6856e-06	0.000896156		FALSE
Sniffles2.DEL.CFEMA	chr11	48098510	-309	Methylation	chr11_3_4236	-0.246088	0.0710715	0.00028951	0.0209458	0.00203254		FALSE
Sniffles2.DEL.D50MA	chr11	48788901	-684	Methylation	chr11_3_4237	0.255305	0.0774869	0.00052594	0.0338641	0.000266816		FALSE
Sniffles2.DEL.CCFMA	chr11	47504553	-1850	Methylation	chr11_3_4251	0.49343	0.133837	0.00012546	0.0103891	2.27427e-07		FALSE
Sniffles2.DEL.D04MA	chr11	48199388	-42	Methylation	chr11_3_4251	-0.355115	0.0665705	7.15275e-08	1.215e-05	4.98847e-05		FALSE
Sniffles2.INS.D03MA	chr11	48268293	101	Methylation	chr11_3_4251	-0.425223	0.0618251	8.71794e-12	2.45005e-09	0.00181401	L1	TRUE
Sniffles2.INS.D19MA	chr11	48536351	31	Methylation	chr11_3_4251	-0.266553	0.0637277	1.68966e-05	0.00179345	6.5171e-08		FALSE
Sniffles2.DEL.D1CMA	chr11	48579305	-3426	Methylation	chr11_3_4251	-0.220319	0.054643	3.17883e-05	0.0031461	1.32923e-06		FALSE
Sniffles2.INS.D1AMA	chr11	48587779	75	Methylation	chr11_3_4251	-0.227763	0.0554278	2.30558e-05	0.00236646	6.12456e-07		FALSE
Sniffles2.DEL.D2AMA	chr11	48674268	-519	Methylation	chr11_3_4251	0.332088	0.0710883	1.90549e-06	0.00025092	2.79648e-06		FALSE
Sniffles2.DEL.D2CMA	chr11	48692494	-1028	Methylation	chr11_3_4251	0.235287	0.0561985	1.66087e-05	0.00176616	5.70136e-07		FALSE
Sniffles2.DEL.D3FMA	chr11	48713181	-2216	Methylation	chr11_3_4251	-0.176977	0.0538933	0.00054634	0.0348919	1.43865e-08		FALSE
Sniffles2.INS.D31MA	chr11	48734295	346	Methylation	chr11_3_4251	-0.212748	0.0543942	5.1979e-05	0.0048411	4.13414e-07		FALSE
Sniffles2.DEL.D4EMA	chr11	48788430	-1367	Methylation	chr11_3_4251	0.404217	0.0702791	7.53464e-09	1.47442e-06	4.89458e-05		FALSE
Sniffles2.DEL.D90MA	chr11	48907393	-311	Methylation	chr11_3_4251	-0.20884	0.0551125	8.43237e-05	0.00737109	1.22702e-07		FALSE
Sniffles2.DEL.DA2MA	chr11	48944386	-44	Methylation	chr11_3_4251	-0.223482	0.0580716	6.68135e-05	0.00602589	1.40551e-07		FALSE
Sniffles2.INS.D1AMA	chr11	48587779	75	Methylation	chr11_3_4302	0.182264	0.0528161	0.00030201	0.0216826	0.000727939		FALSE
Sniffles2.DEL.D3FMA	chr11	48713181	-2216	Methylation	chr11_3_4302	0.169985	0.0511074	0.00047144	0.0310779	0.000348135		FALSE
Sniffles2.INS.DBDMA	chr11	49406788	63	Methylation	chr11_3_4302	-0.265037	0.0735174	0.00017108	0.0135122	0.000468117		FALSE
Sniffles2.INS.DBEMA	chr11	49468952	37	Methylation	chr11_3_4302	-0.233191	0.0740881	0.00087054	0.0498664	0.000203411		FALSE
Sniffles2.DEL.D93MA	chr11	48914379	-171	Methylation	chr11_3_4353	0.287947	0.0775052	0.00011249	0.00945321	9.14456e-10		FALSE
Sniffles2.DEL.D9DMA	chr11	48938837	-855	Methylation	chr11_3_4353	0.654211	0.169743	6.53213e-05	0.00590744	5.51714e-09		FALSE
Sniffles2.DEL.DA9MA	chr11	49094750	-3337	Methylation	chr11_3_4353	0.763254	0.148657	2.00691e-07	3.16691e-05	4.82339e-08		FALSE
Sniffles2.DEL.DAEMA	chr11	49104070	-2009	Methylation	chr11_3_4353	0.609695	0.137788	5.87882e-06	0.00069764	8.72092e-09		FALSE
Sniffles2.DEL.DAFMA	chr11	49114318	-34	Methylation	chr11_3_4353	0.739012	0.148838	4.65456e-07	6.88889e-05	3.35018e-08		FALSE
Sniffles2.INS.DB5MA	chr11	49241550	50	Methylation	chr11_3_4353	0.458791	0.135577	0.00038405	0.0263562	5.0027e-10		FALSE
Sniffles2.INS.DBCMA	chr11	49344656	316	Methylation	chr11_3_4353	-0.43488	0.103135	1.46175e-05	0.00157816	9.83344e-07		FALSE
Sniffles2.DEL.DC1MA	chr11	49420781	-248	Methylation	chr11_3_4353	-0.586375	0.106386	2.79739e-08	5.03754e-06	8.91032e-06		FALSE
Sniffles2.DEL.DC2MA	chr11	49428855	-61	Methylation	chr11_3_4353	0.697224	0.135271	1.80918e-07	2.8752e-05	3.99327e-08		FALSE
Sniffles2.INS.DBEMA	chr11	49468952	37	Methylation	chr11_3_4353	0.25571	0.0798848	0.00072657	0.0435287	1.99536e-09		FALSE
Sniffles2.INS.DC6MA	chr11	49514076	38	Methylation	chr11_3_4353	0.764409	0.138907	2.92967e-08	5.2642e-06	3.9337e-08		FALSE
Sniffles2.DEL.DD3MA	chr11	49688251	-47913	Methylation	chr11_3_4353	0.446566	0.0872929	2.19894e-07	3.44614e-05	1.95158e-07		FALSE
Sniffles2.INS.DD0MA	chr11	49695878	126	Methylation	chr11_3_4353	0.205622	0.0626052	0.00054558	0.0348548	1.16078e-09		FALSE
Sniffles2.DEL.DDAMA	chr11	49737745	-1561	Methylation	chr11_3_4353	-0.555835	0.0963259	6.7866e-09	1.3357e-06	9.88697e-06		FALSE
Sniffles2.DEL.DF0MA	chr11	49976372	-31	Methylation	chr11_3_4353	0.504366	0.149278	0.0003915	0.0267629	2.03391e-09		FALSE
Sniffles2.DEL.E09MA	chr11	50260152	-31	Methylation	chr11_3_4353	-0.526842	0.157309	0.00043467	0.0291102	1.0043e-08		FALSE
Sniffles2.INS.E06MA	chr11	50291043	118	Methylation	chr11_3_4353	-0.204578	0.0603096	0.00037306	0.0257626	6.58625e-10		FALSE
Sniffles2.INS.E11MA	chr11	50328131	47	Methylation	chr11_3_4353	-0.622653	0.0946589	5.82637e-11	1.49301e-08	0.00150941	L1	TRUE
Sniffles2.INS.E13MA	chr11	50360683	3270	Methylation	chr11_3_4353	0.80926	0.171553	1.56358e-06	0.00020951	8.56096e-08		FALSE
Sniffles2.INS.E25MA	chr11	50440796	4132	Methylation	chr11_3_4353	-0.391684	0.0658568	2.50907e-09	5.23947e-07	0.000315779		FALSE
Sniffles2.DEL.E33MA	chr11	50501146	-676	Methylation	chr11_3_4353	0.742985	0.138955	6.7098e-08	1.14456e-05	1.25775e-07		FALSE
Sniffles2.DEL.E41MA	chr11	50619708	-1892	Methylation	chr11_3_4353	0.742412	0.134368	2.60245e-08	4.70434e-06	8.41379e-08		FALSE
Sniffles2.INS.E4BMA	chr11	50715882	171	Methylation	chr11_3_4353	0.291345	0.0616502	1.47664e-06	0.00019883	2.89578e-09		FALSE
Sniffles2.DEL.E57MA	chr11	50735069	-6146	Methylation	chr11_3_4353	0.833367	0.153734	4.5466e-08	7.94967e-06	1.4013e-07		FALSE
Sniffles2.DEL.E5FMA	chr11	50756771	-167	Methylation	chr11_3_4353	0.700564	0.161167	8.30764e-06	0.00095237	5.35487e-08		FALSE
Sniffles2.INS.E50MA	chr11	50782800	1868	Methylation	chr11_3_4353	0.73944	0.155465	1.27794e-06	0.00017426	6.35107e-09		FALSE
Sniffles2.DEL.E67MA	chr11	50801691	-123	Methylation	chr11_3_4353	0.782588	0.142164	2.90405e-08	5.22188e-06	3.65196e-08		FALSE
Sniffles2.DEL.E68MA	chr11	50806501	-171	Methylation	chr11_3_4353	0.309054	0.0624778	5.10002e-07	7.49852e-05	7.12118e-09		FALSE
Sniffles2.DEL.DA2MA	chr11	48944386	-44	Methylation	chr11_3_4360	-0.191064	0.0589647	0.00063505	0.039234	6.95537e-09		FALSE
Sniffles2.DEL.DA9MA	chr11	49094750	-3337	Methylation	chr11_3_4360	-0.521012	0.147998	0.00023445	0.0175802	3.93102e-07		FALSE
Sniffles2.DEL.DAEMA	chr11	49104070	-2009	Methylation	chr11_3_4360	-0.524593	0.136751	7.01599e-05	0.00628629	9.93406e-07		FALSE
Sniffles2.DEL.DAFMA	chr11	49114318	-34	Methylation	chr11_3_4360	-0.522338	0.14883	0.00024375	0.0181624	4.44875e-07		FALSE
Sniffles2.DEL.DB8MA	chr11	49211547	-37	Methylation	chr11_3_4360	0.293162	0.0620255	1.47113e-06	0.00019818	2.67876e-05		FALSE
Sniffles2.DEL.DBAMA	chr11	49241526	-34	Methylation	chr11_3_4360	0.312482	0.0841877	0.00011398	0.00956256	2.59989e-08		FALSE
Sniffles2.INS.DB6MA	chr11	49243063	46	Methylation	chr11_3_4360	0.274777	0.0744723	0.00012409	0.0102943	4.46127e-08		FALSE
Sniffles2.INS.DB7MA	chr11	49261117	323	Methylation	chr11_3_4360	0.284444	0.0814415	0.00025948	0.0191211	1.08951e-07		FALSE
Sniffles2.INS.DBDMA	chr11	49406788	63	Methylation	chr11_3_4360	0.306776	0.0783007	5.06343e-05	0.00473152	6.35435e-08		FALSE
Sniffles2.DEL.DC1MA	chr11	49420781	-248	Methylation	chr11_3_4360	0.431889	0.106718	2.9873e-05	0.00297574	4.65614e-09		FALSE
Sniffles2.DEL.DC2MA	chr11	49428855	-61	Methylation	chr11_3_4360	-0.584109	0.134685	8.67609e-06	0.00098953	2.1375e-07		FALSE
Sniffles2.INS.DBEMA	chr11	49468952	37	Methylation	chr11_3_4360	0.270732	0.078862	0.00032224	0.0228666	7.754e-08		FALSE
Sniffles2.DEL.DC3MA	chr11	49469038	-32	Methylation	chr11_3_4360	0.366006	0.0768133	1.2271e-06	0.00016794	4.13293e-08		FALSE
Sniffles2.INS.DC6MA	chr11	49514076	38	Methylation	chr11_3_4360	-0.641547	0.138431	2.26362e-06	0.00029378	4.02766e-07		FALSE
Sniffles2.DEL.DC9MA	chr11	49542260	-36	Methylation	chr11_3_4360	-0.351735	0.0622283	1.30369e-08	2.46098e-06	7.09784e-08		FALSE
Sniffles2.INS.DCEMA	chr11	49634263	300	Methylation	chr11_3_4360	-0.303327	0.0553725	3.35074e-08	5.96649e-06	3.16794e-05		FALSE
Sniffles2.DEL.DD3MA	chr11	49688251	-47913	Methylation	chr11_3_4360	-0.404432	0.0866447	1.93847e-06	0.00025488	5.61333e-07		FALSE
Sniffles2.INS.DD0MA	chr11	49695878	126	Methylation	chr11_3_4360	0.266656	0.0613858	8.42563e-06	0.00096436	2.34481e-06		FALSE
Sniffles2.DEL.DDAMA	chr11	49737745	-1561	Methylation	chr11_3_4360	0.445619	0.0962618	2.31857e-06	0.00030016	3.55301e-09		FALSE
Sniffles2.DEL.DE5MA	chr11	49831443	-34	Methylation	chr11_3_4360	0.276569	0.0837974	0.00051577	0.0333531	8.38223e-09		FALSE
Sniffles2.INS.DE1MA	chr11	49862018	529	Methylation	chr11_3_4360	-0.457128	0.0531323	4.54746e-17	2.06014e-14	0.000335814		FALSE
Sniffles2.INS.DF8MA	chr11	50176262	41	Methylation	chr11_3_4360	0.486346	0.0591856	8.26575e-16	3.37628e-13	2.19743e-07		FALSE
Sniffles2.INS.E06MA	chr11	50291043	118	Methylation	chr11_3_4360	-0.292408	0.0589011	4.67385e-07	6.91576e-05	1.9674e-06		FALSE
Sniffles2.INS.E11MA	chr11	50328131	47	Methylation	chr11_3_4360	0.4766	0.0951351	3.7407e-07	5.62593e-05	3.27356e-09		FALSE
Sniffles2.INS.E13MA	chr11	50360683	3270	Methylation	chr11_3_4360	-0.651171	0.16944	6.87953e-05	0.00617878	3.91114e-08		FALSE
Sniffles2.DEL.E2AMA	chr11	50412019	-39	Methylation	chr11_3_4360	-0.259929	0.0771758	0.00040651	0.0275914	3.21236e-09		FALSE
Sniffles2.INS.E25MA	chr11	50440796	4132	Methylation	chr11_3_4360	0.265985	0.0669696	4.07368e-05	0.00391028	4.77598e-09		FALSE
Sniffles2.DEL.E33MA	chr11	50501146	-676	Methylation	chr11_3_4360	-0.665959	0.138701	1.03154e-06	0.00014303	2.3701e-06		FALSE
Sniffles2.DEL.E3AMA	chr11	50588667	-486	Methylation	chr11_3_4360	-0.302643	0.0588294	1.9032e-07	3.01484e-05	4.4464e-08		FALSE
Sniffles2.DEL.E41MA	chr11	50619708	-1892	Methylation	chr11_3_4360	-0.68322	0.133356	2.11803e-07	3.32843e-05	1.52187e-06		FALSE
Sniffles2.INS.E3BMA	chr11	50634552	36	Methylation	chr11_3_4360	-0.239307	0.0541121	5.94343e-06	0.00070479	0.00428523	L2	TRUE
Sniffles2.DEL.E46MA	chr11	50681086	-856	Methylation	chr11_3_4360	-0.273762	0.0560391	6.88522e-07	9.8721e-05	0.000222609		FALSE
Sniffles2.INS.E4BMA	chr11	50715882	171	Methylation	chr11_3_4360	0.199007	0.0614787	0.00064237	0.0395934	7.14383e-06		FALSE
Sniffles2.DEL.E57MA	chr11	50735069	-6146	Methylation	chr11_3_4360	-0.765279	0.151778	3.18501e-07	4.85481e-05	4.13662e-07		FALSE
Sniffles2.DEL.E5FMA	chr11	50756771	-167	Methylation	chr11_3_4360	-0.591935	0.160072	0.00012021	0.0100131	4.59016e-08		FALSE
Sniffles2.INS.E4CMA	chr11	50758088	2729	Methylation	chr11_3_4360	0.358015	0.0520553	9.14107e-12	2.56469e-09	4.61262e-08		FALSE
Sniffles2.INS.E50MA	chr11	50782800	1868	Methylation	chr11_3_4360	-0.716346	0.153893	2.05938e-06	0.00026937	7.31493e-08		FALSE
Sniffles2.DEL.E67MA	chr11	50801691	-123	Methylation	chr11_3_4360	-0.573586	0.142912	3.42944e-05	0.00335741	5.60722e-08		FALSE
Sniffles2.DEL.E68MA	chr11	50806501	-171	Methylation	chr11_3_4360	0.227848	0.0624047	0.0001437	0.0116635	3.1319e-07		FALSE
Sniffles2.INS.DBEMA	chr11	49468952	37	Methylation	chr11_3_4402	0.486146	0.0806343	1.56311e-09	3.35942e-07	0		FALSE
Sniffles2.DEL.DC3MA	chr11	49469038	-32	Methylation	chr11_3_4402	0.516403	0.078881	7.05928e-11	1.78993e-08	3.33067e-16		FALSE
Sniffles2.DEL.DC9MA	chr11	49542260	-36	Methylation	chr11_3_4402	-0.433042	0.0645071	2.4908e-11	6.65189e-09	8.65974e-15		FALSE
Sniffles2.INS.DCEMA	chr11	49634263	300	Methylation	chr11_3_4402	-0.418873	0.0568382	3.37093e-13	1.08891e-10	1.33449e-13		FALSE
Sniffles2.INS.DD0MA	chr11	49695878	126	Methylation	chr11_3_4402	0.499425	0.0614173	1.57928e-15	6.31833e-13	2.38554e-12		FALSE
Sniffles2.INS.DD7MA	chr11	49765718	44	Methylation	chr11_3_4402	0.618706	0.154125	3.41859e-05	0.00334906	0		FALSE
Sniffles2.DEL.DE5MA	chr11	49831443	-34	Methylation	chr11_3_4402	0.391859	0.0870175	4.13479e-06	0.00050734	0		FALSE
Sniffles2.INS.DE1MA	chr11	49862018	529	Methylation	chr11_3_4402	-0.589652	0.0536629	1.03896e-25	8.61376e-23	8.24191e-05		FALSE
Sniffles2.INS.DF8MA	chr11	50176262	41	Methylation	chr11_3_4402	0.594508	0.0606192	2.96568e-21	1.83469e-18	3.66532e-07		FALSE
Sniffles2.DEL.E0CMA	chr11	50275462	-50	Methylation	chr11_3_4402	0.409562	0.0804514	2.49443e-07	3.87446e-05	2.22045e-16		FALSE
Sniffles2.INS.E06MA	chr11	50291043	118	Methylation	chr11_3_4402	-0.549462	0.0584652	8.65963e-20	4.80907e-17	2.58565e-07		FALSE
Sniffles2.DEL.E16MA	chr11	50318590	-799	Methylation	chr11_3_4402	0.481952	0.135067	0.00019629	0.0151751	0		FALSE
Sniffles2.DEL.E29MA	chr11	50406723	-519	Methylation	chr11_3_4402	0.423766	0.0847163	3.88061e-07	5.82367e-05	0		FALSE
Sniffles2.DEL.E2AMA	chr11	50412019	-39	Methylation	chr11_3_4402	-0.416468	0.079762	1.2844e-07	2.09297e-05	3.33067e-16		FALSE
Sniffles2.DEL.E3AMA	chr11	50588667	-486	Methylation	chr11_3_4402	-0.50618	0.0596059	1.06514e-16	4.67557e-14	4.25479e-09		FALSE
Sniffles2.INS.E3BMA	chr11	50634552	36	Methylation	chr11_3_4402	-0.488378	0.0537763	1.10551e-18	5.68154e-16	1.11132e-08		FALSE
Sniffles2.DEL.E46MA	chr11	50681086	-856	Methylation	chr11_3_4402	-0.518814	0.0559164	2.29394e-19	1.23906e-16	5.42487e-09		FALSE
Sniffles2.INS.E4BMA	chr11	50715882	171	Methylation	chr11_3_4402	0.498587	0.0616444	2.14028e-15	8.45924e-13	2.39087e-12		FALSE
Sniffles2.DEL.E57MA	chr11	50735069	-6146	Methylation	chr11_3_4402	-0.562348	0.161809	0.00027637	0.0201522	0		FALSE
Sniffles2.INS.E4CMA	chr11	50758088	2729	Methylation	chr11_3_4402	0.542928	0.0505254	1.13872e-24	8.86079e-22	0.0311534	L1	TRUE
Sniffles2.DEL.E68MA	chr11	50806501	-171	Methylation	chr11_3_4402	0.491456	0.0626944	1.28579e-14	4.72838e-12	2.76468e-12		FALSE
Sniffles2.DEL.E9AMA	chr11	54537525	-3914	Methylation	chr11_4_15	0.377323	0.116719	0.00065197	0.0400491	1.82274e-10		FALSE
Sniffles2.DEL.E9FMA	chr11	54544238	-3374	Methylation	chr11_4_15	0.32776	0.100961	0.00062196	0.0386132	1.58751e-11		FALSE
Sniffles2.DEL.EA5MA	chr11	54618025	-60	Methylation	chr11_4_15	0.339865	0.09018	9.14323e-05	0.00789956	2.50735e-10		FALSE
Sniffles2.DEL.EAAMA	chr11	54756282	-21803	Methylation	chr11_4_15	-0.440956	0.0748739	3.48331e-09	7.13563e-07	8.44315e-09		FALSE
Sniffles2.DEL.EAFMA	chr11	54777448	-70	Methylation	chr11_4_15	-0.420955	0.0905937	2.14349e-06	0.00027953	4.48955e-10		FALSE
Sniffles2.INS.EC3MA	chr11	54963857	171	Methylation	chr11_4_15	-0.294622	0.0652722	3.93902e-06	0.00048569	1.88308e-10		FALSE
Sniffles2.INS.ED5MA	chr11	55057815	167	Methylation	chr11_4_15	-0.395776	0.0642402	7.24207e-10	1.62219e-07	5.61362e-08		FALSE
Sniffles2.DEL.EEEMA	chr11	55117851	-6879	Methylation	chr11_4_15	-0.31006	0.0748958	2.02566e-05	0.00210877	1.50681e-09		FALSE
Sniffles2.DEL.EF9MA	chr11	55180994	-344	Methylation	chr11_4_15	0.322701	0.0999166	0.00065859	0.0403565	1.46546e-11		FALSE
Sniffles2.INS.F04MA	chr11	55233385	170	Methylation	chr11_4_15	0.36414	0.0854126	1.19622e-05	0.00131976	9.77725e-11		FALSE
Sniffles2.DEL.F1CMA	chr11	55239554	-342	Methylation	chr11_4_15	0.340803	0.0987398	0.00030135	0.0216435	3.08525e-10		FALSE
Sniffles2.INS.F05MA	chr11	55247748	1528	Methylation	chr11_4_15	-0.288606	0.0853526	0.00038775	0.0265584	1.75009e-11		FALSE
Sniffles2.INS.F11MA	chr11	55287989	47	Methylation	chr11_4_15	0.378016	0.0973561	5.82648e-05	0.00534949	1.32156e-10		FALSE
Sniffles2.INS.F3BMA	chr11	55403436	46	Methylation	chr11_4_15	0.226856	0.0625049	0.00015602	0.0125074	2.00872e-10		FALSE
Sniffles2.DEL.F42MA	chr11	55480912	-49	Methylation	chr11_4_15	-0.375615	0.0568458	4.8263e-11	1.24917e-08	1.40003e-06		FALSE
Sniffles2.INS.F49MA	chr11	55553018	334	Methylation	chr11_4_15	-0.316056	0.0704591	4.47299e-06	0.00054492	2.6072e-08		FALSE
Sniffles2.INS.F53MA	chr11	55641411	321	Methylation	chr11_4_15	0.274746	0.0718629	7.53223e-05	0.00668752	2.60336e-10		FALSE
Sniffles2.DEL.F63MA	chr11	55721484	-34	Methylation	chr11_4_15	0.29905	0.0910024	0.00054198	0.0346778	9.86289e-12		FALSE
Sniffles2.INS.F5EMA	chr11	55756200	60	Methylation	chr11_4_15	0.363925	0.100511	0.00016126	0.012859	1.19505e-10		FALSE
Sniffles2.INS.F5FMA	chr11	55759902	48	Methylation	chr11_4_15	0.327836	0.104158	0.00087052	0.0498663	1.56508e-11		FALSE
Sniffles2.INS.F61MA	chr11	55767964	38	Methylation	chr11_4_15	0.35991	0.102036	0.00022844	0.0172057	8.85817e-11		FALSE
Sniffles2.DEL.F42MA	chr11	55480912	-49	Methylation	chr11_4_65	-0.194281	0.0528827	0.00013182	0.0108308	2.10649e-07		FALSE
Sniffles2.INS.F49MA	chr11	55553018	334	Methylation	chr11_4_65	0.20304	0.0643824	0.00085259	0.0490752	9.96605e-07		FALSE
Sniffles2.INS.F3BMA	chr11	55403436	46	Methylation	chr11_4_66	0.198515	0.0554968	0.00018992	0.0147634	3.08122e-07		FALSE
Sniffles2.DEL.F42MA	chr11	55480912	-49	Methylation	chr11_4_66	-0.18091	0.0519218	0.00026747	0.0196251	3.93772e-08		FALSE
Sniffles2.INV.F56MA	chr11	55597413	66662	Methylation	chr11_4_66	-0.243025	0.0733269	0.00049137	0.032115	9.59858e-08		FALSE
Sniffles2.DEL.EEEMA	chr11	55117851	-6879	Methylation	chr11_4_67	0.258002	0.0683462	8.92164e-05	0.00773692	1.34983e-05		FALSE
Sniffles2.INS.F49MA	chr11	55553018	334	Methylation	chr11_4_67	0.24353	0.0644741	8.84348e-05	0.0076779	1.51823e-05		FALSE
Sniffles2.INS.F60MA	chr11	55765080	32	Methylation	chr11_4_67	0.292042	0.0838766	0.0002699	0.0197737	6.49951e-06		FALSE
Sniffles2.INS.EC3MA	chr11	54963857	171	Methylation	chr11_4_80	0.2765	0.0619396	4.93113e-06	0.00059541	0.000668589		FALSE
Sniffles2.DEL.ECFMA	chr11	54985271	-6735	Methylation	chr11_4_80	0.414611	0.106876	5.90793e-05	0.00541295	0.000385945		FALSE
Sniffles2.INS.ED5MA	chr11	55057815	167	Methylation	chr11_4_80	0.271717	0.0620035	7.10432e-06	0.00082766	0.000619617		FALSE
Sniffles2.DEL.EF2MA	chr11	55127443	-4837	Methylation	chr11_4_80	0.467039	0.0988079	1.46993e-06	0.00019805	0.00339646		FALSE
Sniffles2.DEL.EF9MA	chr11	55180994	-344	Methylation	chr11_4_80	0.456167	0.0936129	7.30432e-07	0.00010427	0.0122842		FALSE
Sniffles2.DEL.EFAMA	chr11	55184028	-31265	Methylation	chr11_4_80	0.548772	0.144452	8.11913e-05	0.00713317	0.000136806		FALSE
Sniffles2.INS.F04MA	chr11	55233385	170	Methylation	chr11_4_80	0.355132	0.0810008	7.0438e-06	0.00082121	0.00037623		FALSE
Sniffles2.DEL.F20MA	chr11	55245188	-342	Methylation	chr11_4_80	0.430772	0.094743	3.38938e-06	0.00042371	0.00578836		FALSE
Sniffles2.DEL.F27MA	chr11	55264124	-6941	Methylation	chr11_4_80	0.385626	0.0847541	3.34308e-06	0.00041856	0.00402039		FALSE
Sniffles2.INS.F11MA	chr11	55287989	47	Methylation	chr11_4_80	0.394035	0.092047	1.10853e-05	0.00123321	0.00112522		FALSE
Sniffles2.INS.F3BMA	chr11	55403436	46	Methylation	chr11_4_80	-0.234845	0.059146	4.08746e-05	0.00392252	0.000490778		FALSE
Sniffles2.DEL.F4CMA	chr11	55541970	-499	Methylation	chr11_4_80	0.400083	0.119818	0.00045041	0.0299582	0.000422784		FALSE
Sniffles2.INS.F53MA	chr11	55641411	321	Methylation	chr11_4_80	0.295255	0.073512	3.47141e-05	0.00339341	0.000702327		FALSE
Sniffles2.INS.EC3MA	chr11	54963857	171	Methylation	chr11_4_81	0.360183	0.05726	3.35408e-10	7.84967e-08	0.000926232		FALSE
Sniffles2.DEL.ECFMA	chr11	54985271	-6735	Methylation	chr11_4_81	0.400167	0.100347	3.81051e-05	0.00368619	0.00143366		FALSE
Sniffles2.INS.ED5MA	chr11	55057815	167	Methylation	chr11_4_81	0.280869	0.0581253	8.89739e-07	0.00012486	0.000906375		FALSE
Sniffles2.DEL.EF2MA	chr11	55127443	-4837	Methylation	chr11_4_81	0.449969	0.0929319	8.48774e-07	0.00011963	0.00226313		FALSE
Sniffles2.DEL.EF9MA	chr11	55180994	-344	Methylation	chr11_4_81	0.448355	0.0879123	2.3799e-07	3.71023e-05	0.00572419		FALSE
Sniffles2.DEL.EFAMA	chr11	55184028	-31265	Methylation	chr11_4_81	0.618654	0.135116	2.92809e-06	0.000371	0.00329182		FALSE
Sniffles2.INS.F04MA	chr11	55233385	170	Methylation	chr11_4_81	0.460434	0.0749922	8.20957e-10	1.82692e-07	0.00765065		FALSE
Sniffles2.DEL.F20MA	chr11	55245188	-342	Methylation	chr11_4_81	0.440458	0.0888387	4.82405e-07	7.1186e-05	0.00445915		FALSE
Sniffles2.DEL.F27MA	chr11	55264124	-6941	Methylation	chr11_4_81	0.369022	0.0793358	2.09353e-06	0.00027346	0.00281646		FALSE
Sniffles2.INS.F11MA	chr11	55287989	47	Methylation	chr11_4_81	0.364747	0.0867075	1.52587e-05	0.00163941	0.00139305		FALSE
Sniffles2.INS.F2FMA	chr11	55349655	118	Methylation	chr11_4_81	0.472576	0.140195	0.00040242	0.0273598	0.00108443		FALSE
Sniffles2.INS.F3BMA	chr11	55403436	46	Methylation	chr11_4_81	-0.392602	0.0538169	5.57799e-13	1.76675e-10	0.00850658	L1	TRUE
Sniffles2.DEL.F41MA	chr11	55462798	-98	Methylation	chr11_4_81	0.394566	0.125105	0.00085203	0.0490571	0.000970519		FALSE
Sniffles2.DEL.F4BMA	chr11	55537645	-78	Methylation	chr11_4_81	-0.306752	0.0746045	2.28058e-05	0.00234357	0.00091959		FALSE
Sniffles2.INS.F47MA	chr11	55543633	79	Methylation	chr11_4_81	0.399814	0.12612	0.00080689	0.0471334	0.0010038		FALSE
Sniffles2.INS.F53MA	chr11	55641411	321	Methylation	chr11_4_81	0.309753	0.0672988	2.72954e-06	0.00034808	0.00097278		FALSE
Sniffles2.INS.F6CMA	chr11	55927926	34	Methylation	chr11_4_81	0.359055	0.108506	0.00050041	0.0325751	0.00105223		FALSE
Sniffles2.DEL.F70MA	chr11	55993104	-36	Methylation	chr11_4_81	0.380763	0.105497	0.00016837	0.0133322	0.00107518		FALSE
Sniffles2.INS.F71MA	chr11	56003841	315	Methylation	chr11_4_81	0.362137	0.108104	0.00043357	0.0290537	0.00103426		FALSE
Sniffles2.INS.F76MA	chr11	56179031	46	Methylation	chr11_4_81	0.407503	0.112371	0.0001578	0.0126314	0.00105738		FALSE
Sniffles2.INS.F7CMA	chr11	56268268	33	Methylation	chr11_4_81	0.241967	0.0747343	0.00064077	0.0395187	0.000897233		FALSE
Sniffles2.DEL.F8AMA	chr11	56494204	-43	Methylation	chr11_4_81	0.358964	0.108264	0.00048901	0.031989	0.00105442		FALSE
Sniffles2.INS.F8EMA	chr11	56535871	318	Methylation	chr11_4_81	0.23889	0.0597267	3.62876e-05	0.00352958	0.000901345		FALSE
Sniffles2.DEL.F98MA	chr11	56672307	-487	Methylation	chr11_4_81	0.38959	0.107344	0.00015605	0.0125094	0.00116457		FALSE
Sniffles2.DEL.EC6MA	chr11	54922850	-11265	Methylation	chr11_4_82	0.579414	0.148354	5.31767e-05	0.00493752	0.000383539		FALSE
Sniffles2.INS.EC3MA	chr11	54963857	171	Methylation	chr11_4_82	0.350262	0.0602827	5.427e-09	1.08155e-06	4.65954e-05		FALSE
Sniffles2.DEL.EDBMA	chr11	55035577	-687	Methylation	chr11_4_82	0.494714	0.139091	0.00020484	0.0157109	0.000132059		FALSE
Sniffles2.INS.ED5MA	chr11	55057815	167	Methylation	chr11_4_82	0.236292	0.0613606	6.61717e-05	0.00597414	1.55691e-05		FALSE
Sniffles2.DEL.EECMA	chr11	55102422	-1712	Methylation	chr11_4_82	0.565092	0.135492	1.78087e-05	0.00187982	0.000475753		FALSE
Sniffles2.DEL.EEFMA	chr11	55117041	-862	Methylation	chr11_4_82	0.516272	0.131224	4.73778e-05	0.00446373	0.000123585		FALSE
Sniffles2.INS.F04MA	chr11	55233385	170	Methylation	chr11_4_82	0.390191	0.0794987	6.162e-07	8.91633e-05	0.000228212		FALSE
Sniffles2.DEL.F24MA	chr11	55252213	-171	Methylation	chr11_4_82	0.451473	0.133453	0.00038544	0.0264359	0.000104766		FALSE
Sniffles2.INS.F0CMA	chr11	55255899	124	Methylation	chr11_4_82	0.455614	0.136678	0.0004594	0.0304264	5.51048e-05		FALSE
Sniffles2.DEL.F35MA	chr11	55344933	-270	Methylation	chr11_4_82	0.578454	0.161349	0.00018428	0.0143929	0.000208927		FALSE
Sniffles2.DEL.F36MA	chr11	55346376	-162	Methylation	chr11_4_82	0.605553	0.176006	0.00031362	0.0223715	0.000424668		FALSE
Sniffles2.DEL.F38MA	chr11	55349058	-38	Methylation	chr11_4_82	0.50683	0.14378	0.00023031	0.0173224	9.96838e-05		FALSE
Sniffles2.INS.F2FMA	chr11	55349655	118	Methylation	chr11_4_82	0.585581	0.14619	3.54214e-05	0.0034545	0.000403252		FALSE
Sniffles2.INS.F3BMA	chr11	55403436	46	Methylation	chr11_4_82	-0.393475	0.0566058	5.42885e-12	1.55597e-09	0.0409497	L1	TRUE
Sniffles2.DEL.F41MA	chr11	55462798	-98	Methylation	chr11_4_82	0.49735	0.130561	7.79751e-05	0.00689113	0.000164182		FALSE
Sniffles2.DEL.F42MA	chr11	55480912	-49	Methylation	chr11_4_82	0.172816	0.0548027	0.00085328	0.0491053	1.82418e-05		FALSE
Sniffles2.DEL.F4BMA	chr11	55537645	-78	Methylation	chr11_4_82	-0.328688	0.0780765	1.50482e-05	0.0016192	1.75205e-05		FALSE
Sniffles2.INS.F47MA	chr11	55543633	79	Methylation	chr11_4_82	0.533314	0.131028	2.71418e-05	0.00273559	0.000350704		FALSE
Sniffles2.INS.F48MA	chr11	55547207	68	Methylation	chr11_4_82	0.481105	0.128947	0.00010583	0.00897147	0.000266891		FALSE
Sniffles2.DEL.F6EMA	chr11	55899940	-296	Methylation	chr11_4_82	0.438083	0.117845	0.00011155	0.00938639	0.000133759		FALSE
Sniffles2.INS.F6CMA	chr11	55927926	34	Methylation	chr11_4_82	0.432136	0.113387	7.74243e-05	0.00684934	0.000202376		FALSE
Sniffles2.DEL.F70MA	chr11	55993104	-36	Methylation	chr11_4_82	0.477688	0.109819	8.19982e-06	0.00094143	0.00064848		FALSE
Sniffles2.INS.F71MA	chr11	56003841	315	Methylation	chr11_4_82	0.449502	0.113025	3.98378e-05	0.00383488	0.000309626		FALSE
Sniffles2.INS.F72MA	chr11	56039651	31	Methylation	chr11_4_82	-0.388739	0.0953223	2.62487e-05	0.00265535	3.20105e-05		FALSE
Sniffles2.INS.F74MA	chr11	56103270	6037	Methylation	chr11_4_82	0.288388	0.0804418	0.00018442	0.014401	0.00106382		FALSE
Sniffles2.INS.F76MA	chr11	56179031	46	Methylation	chr11_4_82	0.513006	0.117029	7.06083e-06	0.00082313	0.000669958		FALSE
Sniffles2.DEL.F8AMA	chr11	56494204	-43	Methylation	chr11_4_82	0.445881	0.112908	4.4623e-05	0.00423489	0.000528217		FALSE
Sniffles2.INS.F8EMA	chr11	56535871	318	Methylation	chr11_4_82	0.271955	0.0623794	7.84715e-06	0.00090477	2.36356e-05		FALSE
Sniffles2.INS.F91MA	chr11	56569345	211	Methylation	chr11_4_82	0.368763	0.109384	0.00040188	0.0273298	0.000592051		FALSE
Sniffles2.DEL.F97MA	chr11	56640471	-314	Methylation	chr11_4_82	0.38966	0.115098	0.00038209	0.0262555	0.000312576		FALSE
Sniffles2.DEL.F98MA	chr11	56672307	-487	Methylation	chr11_4_82	0.44655	0.112144	3.90261e-05	0.00376473	0.000376643		FALSE
Sniffles2.DEL.FC6MA	chr11	57403483	-38	Methylation	chr11_4_198	0.295867	0.0913744	0.00064027	0.0394903	0.000125561		FALSE
Sniffles2.INS.FC3MA	chr11	57403542	58	Methylation	chr11_4_198	-0.286351	0.0593361	9.16184e-07	0.00012825	0.00013564		FALSE
Sniffles2.DEL.F8AMA	chr11	56494204	-43	Methylation	chr11_4_200	0.394257	0.118245	0.00045813	0.0303647	6.28982e-07		FALSE
Sniffles2.DEL.F97MA	chr11	56640471	-314	Methylation	chr11_4_200	0.384289	0.120091	0.00072907	0.0436363	6.15957e-07		FALSE
Sniffles2.DEL.F98MA	chr11	56672307	-487	Methylation	chr11_4_200	0.380213	0.117512	0.00064559	0.0397438	4.01377e-07		FALSE
Sniffles2.INS.FC5MA	chr11	57448140	36	Methylation	chr11_4_200	0.316275	0.0730988	9.07271e-06	0.00103024	7.13418e-07		FALSE
Sniffles2.INS.FE0MA	chr11	58004067	32	Methylation	chr11_4_200	-0.238455	0.0700283	0.00035613	0.0248105	1.39879e-06		FALSE
Sniffles2.INS.FE1MA	chr11	58006640	131	Methylation	chr11_4_200	-0.182628	0.0579511	0.00085907	0.0493618	2.10141e-06		FALSE
Sniffles2.DEL.1014MA	chr11	58819659	-857	Methylation	chr11_4_343	-0.601661	0.0565797	2.48171e-24	1.88714e-21	0.00655453		FALSE
Sniffles2.DEL.1015MA	chr11	58826716	-1831	Methylation	chr11_4_343	-0.638922	0.0555261	9.27075e-28	8.77529e-25	0.989439	L1	TRUE
Sniffles2.DEL.1016MA	chr11	58830966	-31	Methylation	chr11_4_343	0.450752	0.0742109	1.20457e-09	2.62243e-07	0.00228621	L2	TRUE
Sniffles2.DEL.1020MA	chr11	59041813	-332	Methylation	chr11_4_366	-0.277417	0.0579636	1.10932e-06	0.00015305	0.000249581		FALSE
Sniffles2.INS.1023MA	chr11	59106692	67	Methylation	chr11_4_366	0.374458	0.0730684	2.10213e-07	3.3044e-05	0.000650219		FALSE
Sniffles2.INS.106DMA	chr11	60491783	44	Methylation	chr11_4_446	-0.195929	0.0554784	0.00022479	0.016971	0.00696258		FALSE
Sniffles2.DEL.108EMA	chr11	60803959	-490	Methylation	chr11_4_561	0.208261	0.0617677	0.00040129	0.0272963	0		FALSE
Sniffles2.DEL.108EMA	chr11	60803959	-490	Methylation	chr11_4_562	0.205684	0.0644892	0.00075563	0.0448528	0.00175277		FALSE
Sniffles2.INS.1096MA	chr11	60990807	120	Methylation	chr11_4_562	-0.219371	0.052333	1.62549e-05	0.00173363	0.00258068		FALSE
Sniffles2.INS.10A2MA	chr11	61100004	91	Methylation	chr11_4_590	-0.340677	0.065451	1.39739e-07	2.26325e-05	0.00158644		FALSE
Sniffles2.INS.10A7MA	chr11	61183504	34	Methylation	chr11_4_605	0.172477	0.05416	0.00076809	0.0454064	0.00553626		FALSE
Sniffles2.INS.10FDMA	chr11	62386454	104	Methylation	chr11_4_717	-0.191839	0.0529453	0.00015963	0.0127516	0.00264256		FALSE
Sniffles2.DEL.10D1MA	chr11	61799116	-33	Methylation	chr11_4_751	0.829828	0.21376	5.84412e-05	0.00536271	0.0581604		FALSE
Sniffles2.DEL.10D7MA	chr11	61934445	-34	Methylation	chr11_4_773	-0.421907	0.0610805	7.21983e-12	2.04529e-09	0.00273314		FALSE
Sniffles2.DEL.111DMA	chr11	62759834	-34	Methylation	chr11_4_805	-0.819389	0.209368	5.14772e-05	0.00479967	0		FALSE
Sniffles2.DEL.10ECMA	chr11	62122833	-90	Methylation	chr11_4_810	-0.312501	0.0959901	0.00060257	0.0376792	0.00210046		FALSE
Sniffles2.DEL.10EEMA	chr11	62177316	-298	Methylation	chr11_4_810	-0.179237	0.0558118	0.00070099	0.0423434	0.00210018		FALSE
Sniffles2.INS.10E0MA	chr11	62096345	133	Methylation	chr11_4_834	-0.306686	0.0900457	0.00035515	0.0247548	4.81656e-09		FALSE
Sniffles2.INS.10E8MA	chr11	62106997	39	Methylation	chr11_4_834	-0.254062	0.0731781	0.00027998	0.0203711	6.48181e-09		FALSE
Sniffles2.INS.10E9MA	chr11	62143093	217	Methylation	chr11_4_834	0.305307	0.0655718	2.04658e-06	0.00026784	3.77199e-09		FALSE
Sniffles2.INS.10F6MA	chr11	62277890	184	Methylation	chr11_4_834	-0.457381	0.0629639	6.86955e-13	2.15272e-10	7.38934e-08		FALSE
Sniffles2.DEL.10F9MA	chr11	62277958	-59	Methylation	chr11_4_834	0.467213	0.0751546	5.20075e-10	1.1861e-07	1.08743e-07		FALSE
Sniffles2.DEL.10FAMA	chr11	62279157	-48	Methylation	chr11_4_834	0.413711	0.080793	2.14516e-07	3.3688e-05	3.54487e-08		FALSE
Sniffles2.INS.10F7MA	chr11	62279487	123	Methylation	chr11_4_834	0.402992	0.0814334	5.04741e-07	7.42765e-05	7.20189e-07		FALSE
Sniffles2.DEL.1100MA	chr11	62362807	-34	Methylation	chr11_4_834	-0.315479	0.0757949	1.84268e-05	0.00193779	2.33197e-08		FALSE
Sniffles2.INS.10FDMA	chr11	62386454	104	Methylation	chr11_4_834	-0.437201	0.0556007	1.08112e-14	4.00724e-12	2.59856e-08		FALSE
Sniffles2.DEL.1109MA	chr11	62450946	-532	Methylation	chr11_4_834	0.486938	0.139691	0.00026604	0.0195376	8.50354e-09		FALSE
Sniffles2.DEL.1100MA	chr11	62362807	-34	Methylation	chr11_4_841	-0.265061	0.0780112	0.00036567	0.0253414	0.000632666		FALSE
Sniffles2.INS.10FDMA	chr11	62386454	104	Methylation	chr11_4_841	0.21849	0.0594313	0.00013055	0.0107436	0.0048972		FALSE
Sniffles2.DEL.10ECMA	chr11	62122833	-90	Methylation	chr11_4_844	0.351304	0.0956472	0.00013227	0.0108618	0.00420338		FALSE
Sniffles2.INS.10F6MA	chr11	62277890	184	Methylation	chr11_4_847	-0.357828	0.0621474	7.28147e-09	1.42764e-06	2.354e-10		FALSE
Sniffles2.DEL.10F9MA	chr11	62277958	-59	Methylation	chr11_4_847	0.476156	0.0726225	6.62599e-11	1.68541e-08	1.46573e-09		FALSE
Sniffles2.DEL.1100MA	chr11	62362807	-34	Methylation	chr11_4_847	-0.60758	0.069843	2.18468e-17	1.02045e-14	0.0115196	L2	TRUE
Sniffles2.INS.1102MA	chr11	62422451	117	Methylation	chr11_4_847	0.697413	0.145778	1.11937e-06	0.00015433	1.05262e-11		FALSE
Sniffles2.INS.1104MA	chr11	62426178	195	Methylation	chr11_4_847	0.663469	0.139073	1.19389e-06	0.00016379	9.92972e-12		FALSE
Sniffles2.INS.10FDMA	chr11	62386454	104	Methylation	chr11_4_850	-0.207413	0.0515597	3.30089e-05	0.0032504	0.000144894		FALSE
Sniffles2.INS.1102MA	chr11	62422451	117	Methylation	chr11_4_852	1.09829	0.138598	6.98392e-15	2.63655e-12	0.759097	L1	TRUE
Sniffles2.INS.1104MA	chr11	62426178	195	Methylation	chr11_4_852	1.01838	0.132974	4.60985e-14	1.61549e-11	0.240882	L1	TRUE
Sniffles2.INS.10FDMA	chr11	62386454	104	Methylation	chr11_4_859	-0.293567	0.0522027	1.52553e-08	2.85125e-06	0		FALSE
Sniffles2.INS.1105MA	chr11	62447731	37	Methylation	chr11_4_859	-0.43486	0.102124	1.22239e-05	0.00134599	0		FALSE
Sniffles2.INS.1102MA	chr11	62422451	117	Methylation	chr11_4_861	-0.476358	0.137326	0.00028299	0.0205516	0		FALSE
Sniffles2.INS.1107MA	chr11	62492878	318	Methylation	chr11_4_874	1.79153	0.12406	2.6564e-40	4.96546e-37	0.631121	L1	TRUE
Sniffles2.DEL.1144MA	chr11	63319322	-50	Methylation	chr11_4_887	-0.17847	0.0494706	0.00016939	0.0134009	0		FALSE
Sniffles2.INS.113AMA	chr11	63257715	66	Methylation	chr11_4_889	-0.185223	0.0507653	0.00014508	0.0117565	0		FALSE
Sniffles2.DEL.1144MA	chr11	63319322	-50	Methylation	chr11_4_890	-0.170165	0.0480239	0.00021527	0.0163743	0.00526086		FALSE
Sniffles2.DEL.1113MA	chr11	62638582	-35	Methylation	chr11_4_906	0.720657	0.0533765	3.90192e-36	5.99569e-33	0.00140302		FALSE
Sniffles2.DEL.111CMA	chr11	62757074	-35	Methylation	chr11_4_906	0.204818	0.0588721	0.00027264	0.0199323	0.00202932		FALSE
Sniffles2.DEL.112BMA	chr11	62951766	-60	Methylation	chr11_4_982	-0.300259	0.0592241	2.76875e-07	4.26632e-05	0.00225078		FALSE
Sniffles2.DEL.1133MA	chr11	63113038	-191	Methylation	chr11_4_982	-0.250903	0.0779393	0.00068269	0.0414933	0.00405285		FALSE
Sniffles2.INS.1153MA	chr11	63559615	4519	Methylation	chr11_4_1035	0.326808	0.0540109	1.3797e-09	2.98338e-07	0.00218617		FALSE
Sniffles2.INS.116DMA	chr11	63893358	260	Methylation	chr11_4_1099	-0.256318	0.0606382	1.39791e-05	0.00151683	0.00565677		FALSE
Sniffles2.INS.116DMA	chr11	63893358	260	Methylation	chr11_4_1115	-0.268741	0.0511431	1.08213e-07	1.7846e-05	5.51084e-06		FALSE
Sniffles2.INS.116DMA	chr11	63893358	260	Methylation	chr11_4_1131	0.363564	0.0525421	6.66423e-12	1.8946e-09	0.000659889		FALSE
Sniffles2.INS.117CMA	chr11	64161933	136	Methylation	chr11_4_1149	0.335441	0.0724577	2.31707e-06	0.00029997	0.0124202		FALSE
Sniffles2.INS.1192MA	chr11	64377520	313	Methylation	chr11_4_1184	-0.278923	0.0721859	6.28176e-05	0.00571024	1.41913e-05		FALSE
Sniffles2.DEL.1196MA	chr11	64386861	-32	Methylation	chr11_4_1184	-0.283166	0.0695973	2.73102e-05	0.0027507	1.76603e-05		FALSE
Sniffles2.INS.115BMA	chr11	63615077	43	Methylation	chr11_4_1232	-0.255236	0.078032	0.00057141	0.0361424	0.00389634		FALSE
Sniffles2.INS.117CMA	chr11	64161933	136	Methylation	chr11_4_1251	0.298826	0.0801892	0.00010769	0.00910226	7.99702e-06		FALSE
Sniffles2.INS.1188MA	chr11	64237128	96	Methylation	chr11_4_1251	-0.320825	0.0597707	6.02967e-08	1.03581e-05	2.28538e-05		FALSE
Sniffles2.DEL.118CMA	chr11	64271022	-68	Methylation	chr11_4_1251	-0.478597	0.0632049	8.38912e-14	2.86267e-11	8.32327e-06		FALSE
Sniffles2.INS.1192MA	chr11	64377520	313	Methylation	chr11_4_1251	-0.262112	0.0791069	0.0004929	0.0321924	0.00827492		FALSE
Sniffles2.DEL.1196MA	chr11	64386861	-32	Methylation	chr11_4_1251	-0.258229	0.0763172	0.00038461	0.0263899	0.00159316		FALSE
Sniffles2.DEL.119CMA	chr11	64416134	-39	Methylation	chr11_4_1251	0.986422	0.0415267	2.31337e-85	2.54755e-81	8.33444e-06		FALSE
Sniffles2.DEL.11ABMA	chr11	64514464	-52	Methylation	chr11_4_1251	-0.593161	0.163142	0.00015228	0.0122491	1.00075e-05		FALSE
Sniffles2.DEL.11ACMA	chr11	64582146	-42	Methylation	chr11_4_1251	-0.36254	0.0725995	4.04457e-07	6.04734e-05	1.2893e-05		FALSE
Sniffles2.DEL.11ABMA	chr11	64514464	-52	Methylation	chr11_4_1271	-0.51939	0.163931	0.0008115	0.0473312	1.67539e-05		FALSE
Sniffles2.INS.11A6MA	chr11	64582132	108	Methylation	chr11_4_1271	-0.383906	0.0686485	1.80884e-08	3.34436e-06	1.73463e-05		FALSE
Sniffles2.DEL.11ACMA	chr11	64582146	-42	Methylation	chr11_4_1271	0.473329	0.0716095	4.75911e-11	1.23315e-08	1.73257e-05		FALSE
Sniffles2.INS.11A6MA	chr11	64582132	108	Methylation	chr11_4_1288	-0.407837	0.0675026	1.45001e-09	3.12655e-07	0.00447777		FALSE
Sniffles2.DEL.11ACMA	chr11	64582146	-42	Methylation	chr11_4_1288	0.385563	0.0716877	5.68068e-08	9.7962e-06	0.00551629		FALSE
Sniffles2.INS.11F3MA	chr11	65540722	61	Methylation	chr11_4_1288	-0.383598	0.108383	0.0002186	0.0165929	0.00442303		FALSE
Sniffles2.INS.1179MA	chr11	64035714	36	Methylation	chr11_4_1349	-0.289319	0.0838184	0.00030108	0.0216267	0.00302803		FALSE
Sniffles2.DEL.11ACMA	chr11	64582146	-42	Methylation	chr11_4_1381	-0.228206	0.0657063	0.00027858	0.0202862	0.0275199		FALSE
Sniffles2.INS.1179MA	chr11	64035714	36	Methylation	chr11_4_1383	-0.279606	0.085014	0.00053674	0.0344052	3.10255e-09		FALSE
Sniffles2.DEL.11C3MA	chr11	64983525	-40	Methylation	chr11_4_1443	-0.210398	0.0623771	0.00039937	0.0271953	0		FALSE
Sniffles2.DEL.11DAMA	chr11	65246279	-33	Methylation	chr11_4_1456	0.282097	0.0850029	0.00048378	0.0317122	0		FALSE
Sniffles2.INS.11CEMA	chr11	65182203	56	Methylation	chr11_4_1465	0.485682	0.0579205	2.38844e-16	1.02073e-13	0.00281934		FALSE
Sniffles2.INS.11F2MA	chr11	65524889	37	Methylation	chr11_4_1469	-0.367879	0.105801	0.00027465	0.0200486	0.00305982		FALSE
Sniffles2.INS.11F3MA	chr11	65540722	61	Methylation	chr11_4_1469	-0.395256	0.109568	0.00016958	0.0134126	0.00267589		FALSE
Sniffles2.DEL.119CMA	chr11	64416134	-39	Methylation	chr11_4_1498	0.175171	0.0527448	0.00047973	0.0315025	0.00769877		FALSE
Sniffles2.INS.11A6MA	chr11	64582132	108	Methylation	chr11_4_1533	-0.215945	0.0590428	0.0001403	0.0114288	0		FALSE
Sniffles2.DEL.11F4MA	chr11	65508342	-33	Methylation	chr11_4_1536	0.590346	0.186796	0.00083363	0.048302	0.0121743		FALSE
Sniffles2.INS.11D2MA	chr11	65230101	45	Methylation	chr11_4_1547	-0.452091	0.139403	0.00062922	0.0389566	0.00338838		FALSE
Sniffles2.INS.11DDMA	chr11	65332985	34	Methylation	chr11_4_1547	-0.462948	0.141296	0.00056057	0.0356019	0.00322091		FALSE
Sniffles2.INS.11F2MA	chr11	65524889	37	Methylation	chr11_4_1547	-0.494353	0.102083	8.45762e-07	0.00011923	0.0150027		FALSE
Sniffles2.INS.11F3MA	chr11	65540722	61	Methylation	chr11_4_1547	-0.564134	0.105645	6.96193e-08	1.18438e-05	0.0198186	L1	TRUE
Sniffles2.DEL.11EBMA	chr11	65451790	-48	Methylation	chr11_4_1550	0.266469	0.0792433	0.00041434	0.0280149	0.00878859		FALSE
Sniffles2.INS.11F3MA	chr11	65540722	61	Methylation	chr11_4_1550	0.422801	0.107745	4.93789e-05	0.00462772	0.00580752		FALSE
Sniffles2.DEL.11F6MA	chr11	65541968	-32	Methylation	chr11_4_1550	0.643005	0.179527	0.00018674	0.0145478	0.00430138		FALSE
Sniffles2.DEL.11F6MA	chr11	65541968	-32	Methylation	chr11_4_1551	0.733752	0.167042	6.7886e-06	0.00079465	0		FALSE
Sniffles2.INS.11D2MA	chr11	65230101	45	Methylation	chr11_4_1552	-0.453506	0.131065	0.00029211	0.0211038	0.00267729		FALSE
Sniffles2.INS.11DDMA	chr11	65332985	34	Methylation	chr11_4_1552	-0.423758	0.132227	0.00071719	0.0430938	0.00253107		FALSE
Sniffles2.DEL.11EBMA	chr11	65451790	-48	Methylation	chr11_4_1552	-0.288586	0.0732889	4.67365e-05	0.00441055	0.0026054		FALSE
Sniffles2.INS.11F2MA	chr11	65524889	37	Methylation	chr11_4_1552	-0.503697	0.0950851	8.68367e-08	1.45424e-05	0.00260112		FALSE
Sniffles2.INS.11F3MA	chr11	65540722	61	Methylation	chr11_4_1552	-0.561011	0.0983513	9.82023e-09	1.88884e-06	0.00298286		FALSE
Sniffles2.DEL.11F6MA	chr11	65541968	-32	Methylation	chr11_4_1552	-0.767197	0.165126	2.14541e-06	0.00027975	0.00274432		FALSE
Sniffles2.DEL.1221MA	chr11	66251114	-269	Methylation	chr11_4_1552	-0.204094	0.0609514	0.00043581	0.0291754	0.00371581		FALSE
Sniffles2.DEL.11EBMA	chr11	65451790	-48	Methylation	chr11_4_1555	0.280503	0.0775602	0.00016378	0.013032	0.00166581		FALSE
Sniffles2.INS.11F2MA	chr11	65524889	37	Methylation	chr11_4_1555	0.355756	0.102411	0.00027793	0.0202486	0.00138327		FALSE
Sniffles2.INS.11F3MA	chr11	65540722	61	Methylation	chr11_4_1555	0.426143	0.105856	3.26335e-05	0.0032174	0.00184247		FALSE
Sniffles2.DEL.11ACMA	chr11	64582146	-42	Methylation	chr11_4_1559	0.228781	0.0668168	0.00033278	0.0234672	0		FALSE
Sniffles2.INS.11FEMA	chr11	65736005	314	Methylation	chr11_4_1586	-0.189824	0.05495	0.00029814	0.0214595	0.000129802		FALSE
Sniffles2.INS.11FFMA	chr11	65762824	46	Methylation	chr11_4_1586	-0.241174	0.055816	9.30582e-06	0.00105423	0.000758498		FALSE
Sniffles2.INS.11F2MA	chr11	65524889	37	Methylation	chr11_4_1623	0.413596	0.101471	2.64837e-05	0.00267619	0		FALSE
Sniffles2.INS.11FAMA	chr11	65676341	140	Methylation	chr11_4_1623	-0.439887	0.105098	1.6701e-05	0.00177516	0		FALSE
Sniffles2.INS.11FEMA	chr11	65736005	314	Methylation	chr11_4_1623	-0.287975	0.0579039	4.47484e-07	6.64005e-05	0		FALSE
Sniffles2.INS.11FFMA	chr11	65762824	46	Methylation	chr11_4_1623	-0.260745	0.0594855	7.06905e-06	0.00082396	0		FALSE
Sniffles2.DEL.120CMA	chr11	65874637	-1412	Methylation	chr11_4_1623	0.326925	0.0555084	3.47283e-09	7.11608e-07	0		FALSE
Sniffles2.INS.1210MA	chr11	65970967	1668	Methylation	chr11_4_1623	0.256186	0.0796192	0.00068644	0.0416755	0		FALSE
Sniffles2.DEL.123CMA	chr11	66588200	-48	Methylation	chr11_4_1639	0.296062	0.0872567	0.00037195	0.0256995	0		FALSE
Sniffles2.DEL.120CMA	chr11	65874637	-1412	Methylation	chr11_4_1647	0.227341	0.0574253	4.28769e-05	0.00408898	0.00483733		FALSE
Sniffles2.INS.1210MA	chr11	65970967	1668	Methylation	chr11_4_1647	0.281191	0.0808835	0.00027522	0.0200827	0.00379525		FALSE
Sniffles2.DEL.11F7MA	chr11	65596818	-78	Methylation	chr11_4_1649	0.243363	0.0689473	0.00022641	0.0170736	0		FALSE
Sniffles2.INS.11FEMA	chr11	65736005	314	Methylation	chr11_4_1649	0.26791	0.0580643	2.48889e-06	0.00032019	0		FALSE
Sniffles2.INS.11FFMA	chr11	65762824	46	Methylation	chr11_4_1649	0.191125	0.06023	0.00079812	0.0467345	0		FALSE
Sniffles2.DEL.120CMA	chr11	65874637	-1412	Methylation	chr11_4_1649	-0.574888	0.0517327	3.4104e-26	2.92069e-23	0		FALSE
Sniffles2.INS.1211MA	chr11	65970976	252	Methylation	chr11_4_1649	0.209044	0.0639611	0.0005766	0.03641	0		FALSE
Sniffles2.INS.1219MA	chr11	66164609	33	Methylation	chr11_4_1709	0.276602	0.0729763	8.40077e-05	0.00734748	0.00369511		FALSE
Sniffles2.INS.121EMA	chr11	66216857	320	Methylation	chr11_4_1709	0.257467	0.0744515	0.00029417	0.0212223	0.00318331		FALSE
Sniffles2.INS.1227MA	chr11	66394634	2682	Methylation	chr11_4_1757	-0.181881	0.0537702	0.00038622	0.0264737	0.00389369		FALSE
Sniffles2.DEL.125FMA	chr11	67168584	-39	Methylation	chr11_4_1803	0.438153	0.1183	0.00011754	0.00981726	0		FALSE
Sniffles2.DEL.1201MA	chr11	65756205	-34	Methylation	chr11_4_1807	0.630025	0.199273	0.00083005	0.0481493	0.00505974		FALSE
Sniffles2.DEL.123CMA	chr11	66588200	-48	Methylation	chr11_4_1809	-0.280156	0.0816061	0.00032219	0.0228646	3.28031e-06		FALSE
Sniffles2.DEL.1251MA	chr11	66944011	-1805	Methylation	chr11_4_1809	-0.184556	0.0575926	0.00071783	0.0431224	3.57234e-07		FALSE
Sniffles2.INS.1227MA	chr11	66394634	2682	Methylation	chr11_4_1876	0.191729	0.0561423	0.00034386	0.0241104	0.00431501		FALSE
Sniffles2.DEL.1246MA	chr11	66760534	-45	Methylation	chr11_4_1876	0.931694	0.192182	8.24745e-07	0.00011655	0.410826	L1	TRUE
Sniffles2.INS.1244MA	chr11	66777096	38	Methylation	chr11_4_1876	0.793632	0.169207	1.74395e-06	0.00023141	0.522451	L1	TRUE
Sniffles2.INS.1279MA	chr11	67655024	312	Methylation	chr11_4_1910	-0.304834	0.0892696	0.00034402	0.0241172	0.00444658		FALSE
Sniffles2.DEL.128FMA	chr11	67874754	-2619	Methylation	chr11_4_1910	-0.405591	0.12484	0.00061682	0.0383604	0.00465847		FALSE
Sniffles2.DEL.123CMA	chr11	66588200	-48	Methylation	chr11_4_1919	0.446877	0.0808549	2.57929e-08	4.66553e-06	0.0893958		FALSE
Sniffles2.INS.124EMA	chr11	66903792	58	Methylation	chr11_4_1919	-0.554798	0.102293	4.47408e-08	7.82962e-06	4.73053e-06		FALSE
Sniffles2.INS.128DMA	chr11	67837611	2319	Methylation	chr11_4_1968	0.17099	0.0526153	0.00061508	0.0382788	0.00335642		FALSE
Sniffles2.INS.1249MA	chr11	66873522	49	Methylation	chr11_4_2001	-0.511202	0.14107	0.00015939	0.0127368	0.00551895		FALSE
Sniffles2.INS.1279MA	chr11	67655024	312	Methylation	chr11_4_2054	0.274145	0.085864	0.000747	0.0444548	0.00322436		FALSE
Sniffles2.INS.12B0MA	chr11	68389168	45	Methylation	chr11_4_2054	0.627047	0.182181	0.000312	0.0222689	0.00719944		FALSE
Sniffles2.INS.124EMA	chr11	66903792	58	Methylation	chr11_4_2055	0.401223	0.105099	7.54764e-05	0.00669984	0		FALSE
Sniffles2.INS.1279MA	chr11	67655024	312	Methylation	chr11_4_2064	0.425172	0.0801084	8.23259e-08	1.38427e-05	0.00725801		FALSE
Sniffles2.DEL.127DMA	chr11	67668771	-51	Methylation	chr11_4_2064	-0.489297	0.0885918	2.63538e-08	4.7616e-06	0.0151654	L1	TRUE
Sniffles2.INS.1279MA	chr11	67655024	312	Methylation	chr11_4_2065	0.850687	0.0775369	1.20725e-25	9.97098e-23	6.64124e-06		FALSE
Sniffles2.DEL.127DMA	chr11	67668771	-51	Methylation	chr11_4_2065	-0.980017	0.0848867	6.58412e-28	6.28509e-25	0.00116068		FALSE
Sniffles2.INS.12AFMA	chr11	68372434	230	Methylation	chr11_4_2076	-0.25311	0.0778138	0.00060839	0.0379582	0.0184501		FALSE
Sniffles2.INS.128DMA	chr11	67837611	2319	Methylation	chr11_4_2083	0.226995	0.0543799	1.75451e-05	0.00185522	0.00296755		FALSE
Sniffles2.INS.128CMA	chr11	67831578	6041	Methylation	chr11_4_2093	-0.291102	0.0507216	8.26212e-09	1.60572e-06	0.0016283		FALSE
Sniffles2.INS.128DMA	chr11	67837611	2319	Methylation	chr11_4_2093	-0.270886	0.0535963	3.00564e-07	4.60102e-05	0.00162534		FALSE
Sniffles2.INS.12AEMA	chr11	68301830	133	Methylation	chr11_4_2142	-0.218294	0.0550826	4.21626e-05	0.00402929	1.11022e-16		FALSE
Sniffles2.INS.12EDMA	chr11	68892265	184	Methylation	chr11_4_2205	-0.189671	0.0582689	0.00060364	0.037732	0.00513096		FALSE
Sniffles2.DEL.12F2MA	chr11	68892420	-38	Methylation	chr11_4_2205	0.19594	0.0600244	0.00058455	0.0368133	0.00455232		FALSE
Sniffles2.INS.12B1MA	chr11	68390749	53	Methylation	chr11_4_2236	0.256506	0.0683824	9.79274e-05	0.00838682	0.00133312		FALSE
Sniffles2.DEL.12BEMA	chr11	68415626	-310	Methylation	chr11_4_2236	-0.567703	0.0532498	1.91553e-24	1.46614e-21	0.97082	L1	TRUE
Sniffles2.INS.12BBMA	chr11	68443452	696	Methylation	chr11_4_2236	0.336902	0.0714718	1.56256e-06	0.00020938	0.00255759		FALSE
Sniffles2.INS.12CCMA	chr11	68644631	1180	Methylation	chr11_4_2236	-0.316092	0.0656967	9.82883e-07	0.00013675	0.00133062		FALSE
Sniffles2.INS.12CDMA	chr11	68644760	129	Methylation	chr11_4_2236	0.255425	0.0666248	7.08244e-05	0.0063391	0.00133212		FALSE
Sniffles2.INS.12CFMA	chr11	68667059	629	Methylation	chr11_4_2236	-0.308027	0.059833	1.86667e-07	2.95959e-05	0.00290637		FALSE
Sniffles2.INS.12CCMA	chr11	68644631	1180	Methylation	chr11_4_2273	-0.30119	0.070901	1.27736e-05	0.00139997	0.00407972		FALSE
Sniffles2.INS.12CDMA	chr11	68644760	129	Methylation	chr11_4_2273	0.259807	0.0716638	0.00015848	0.0126773	0.00446726		FALSE
Sniffles2.DEL.12BEMA	chr11	68415626	-310	Methylation	chr11_4_2281	-0.212472	0.0622428	0.00034546	0.0242051	0.00133625		FALSE
Sniffles2.INS.12CCMA	chr11	68644631	1180	Methylation	chr11_4_2281	-0.328917	0.0703346	1.86169e-06	0.00024562	0.00163543		FALSE
Sniffles2.INS.12CDMA	chr11	68644760	129	Methylation	chr11_4_2281	0.26667	0.071318	0.00010256	0.0087298	0.00168884		FALSE
Sniffles2.INS.12CFMA	chr11	68667059	629	Methylation	chr11_4_2281	-0.2643	0.0646609	2.52406e-05	0.00256404	0.00218992		FALSE
Sniffles2.BND.1292MA	chr11	67831589	0	Methylation	chr11_4_2293	-0.474915	0.146412	0.00062878	0.0389364	0.0105645		FALSE
Sniffles2.DEL.12F1MA	chr11	68861701	-48	Methylation	chr11_4_2293	-0.203959	0.0645602	0.00083682	0.0484452	0.00430401		FALSE
Sniffles2.INS.12F6MA	chr11	68929865	192	Methylation	chr11_4_2293	-0.268152	0.0645184	1.89065e-05	0.00198282	0.00723868		FALSE
Sniffles2.DEL.12E5MA	chr11	68718084	-58	Methylation	chr11_4_2323	0.394298	0.107204	0.00012981	0.0106932	0.000132779		FALSE
Sniffles2.DEL.12F1MA	chr11	68861701	-48	Methylation	chr11_4_2323	1.04548	0.0487137	5.0898e-74	3.76396e-70	9.58364e-05		FALSE
Sniffles2.INS.12EDMA	chr11	68892265	184	Methylation	chr11_4_2323	-0.613567	0.0565053	3.38327e-25	2.71896e-22	0.00516179		FALSE
Sniffles2.DEL.12F2MA	chr11	68892420	-38	Methylation	chr11_4_2323	0.651149	0.0579374	1.07178e-26	9.50278e-24	0.959168	L2	TRUE
Sniffles2.INS.12F6MA	chr11	68929865	192	Methylation	chr11_4_2323	0.940548	0.0531754	1.68046e-55	6.10223e-52	8.06218e-05		FALSE
Sniffles2.INS.12FDMA	chr11	68998243	35	Methylation	chr11_4_2323	-0.252556	0.0634237	3.90284e-05	0.00376473	7.53773e-05		FALSE
Sniffles2.DEL.130AMA	chr11	69030155	-100	Methylation	chr11_4_2323	0.328982	0.0585868	1.59641e-08	2.97475e-06	0.000109526		FALSE
Sniffles2.DEL.12F1MA	chr11	68861701	-48	Methylation	chr11_4_2327	0.671981	0.0559509	8.21742e-30	8.78816e-27	1.73116e-05		FALSE
Sniffles2.INS.12F6MA	chr11	68929865	192	Methylation	chr11_4_2327	0.654305	0.0567886	7.96693e-28	7.57892e-25	4.13919e-07		FALSE
Sniffles2.INS.12FDMA	chr11	68998243	35	Methylation	chr11_4_2327	-0.365405	0.0587298	5.05937e-10	1.15541e-07	0		FALSE
Sniffles2.DEL.130AMA	chr11	69030155	-100	Methylation	chr11_4_2327	0.331463	0.0551832	1.77708e-09	3.79167e-07	0		FALSE
Sniffles2.DEL.1311MA	chr11	69082702	-60	Methylation	chr11_4_2362	0.218046	0.0593923	0.00013309	0.0109207	0.00135288		FALSE
Sniffles2.DEL.1312MA	chr11	69090195	-34	Methylation	chr11_4_2362	-0.22547	0.0597021	8.86396e-05	0.00769437	0.00377444		FALSE
Sniffles2.DEL.1312MA	chr11	69090195	-34	Methylation	chr11_4_2372	0.196704	0.0586993	0.00043167	0.0289508	0.000209539		FALSE
Sniffles2.INS.1304MA	chr11	69076630	1482	Methylation	chr11_4_2374	-0.464022	0.0802061	6.2598e-09	1.23714e-06	0.376202	L1	TRUE
Sniffles2.DEL.1311MA	chr11	69082702	-60	Methylation	chr11_4_2374	-0.219823	0.0541046	2.79568e-05	0.00280823	0.00233564		FALSE
Sniffles2.DEL.1312MA	chr11	69090195	-34	Methylation	chr11_4_2374	0.241698	0.0542588	5.14594e-06	0.00061879	0.00294383		FALSE
Sniffles2.INS.1304MA	chr11	69076630	1482	Methylation	chr11_4_2380	0.386382	0.0865124	4.88879e-06	0.00059084	0.0557653		FALSE
Sniffles2.INS.1305MA	chr11	69076987	226	Methylation	chr11_4_2380	-0.270544	0.0840252	0.00068131	0.041427	0.00294299		FALSE
Sniffles2.DEL.1311MA	chr11	69082702	-60	Methylation	chr11_4_2380	0.283113	0.0569724	4.56219e-07	6.75942e-05	0.0698158		FALSE
Sniffles2.DEL.1312MA	chr11	69090195	-34	Methylation	chr11_4_2380	-0.224012	0.0578261	6.03661e-05	0.00551294	0.00206209		FALSE
Sniffles2.INS.1304MA	chr11	69076630	1482	Methylation	chr11_4_2382	0.382395	0.0900621	1.28995e-05	0.00141235	0.000964829		FALSE
Sniffles2.INS.1305MA	chr11	69076987	226	Methylation	chr11_4_2382	-0.285132	0.0875316	0.00059858	0.0374902	0.000780361		FALSE
Sniffles2.DEL.1311MA	chr11	69082702	-60	Methylation	chr11_4_2382	0.333192	0.0589751	1.32256e-08	2.49444e-06	0.00252284		FALSE
Sniffles2.DEL.1312MA	chr11	69090195	-34	Methylation	chr11_4_2382	-0.362163	0.0590214	8.36535e-10	1.85914e-07	0.00839478	L1	TRUE
Sniffles2.DEL.1311MA	chr11	69082702	-60	Methylation	chr11_4_2389	0.183716	0.0558838	0.00053949	0.0345541	0.000380643		FALSE
Sniffles2.DEL.1312MA	chr11	69090195	-34	Methylation	chr11_4_2389	-0.1809	0.0562407	0.00068897	0.0417838	0.000221636		FALSE
Sniffles2.DEL.131BMA	chr11	69154602	-37	Methylation	chr11_4_2389	-0.350081	0.0612977	9.44781e-09	1.8224e-06	6.6024e-05		FALSE
Sniffles2.DEL.1311MA	chr11	69082702	-60	Methylation	chr11_4_2395	0.286509	0.058044	5.37047e-07	7.86535e-05	0.00027708		FALSE
Sniffles2.DEL.1312MA	chr11	69090195	-34	Methylation	chr11_4_2395	-0.332584	0.0579359	8.01182e-09	1.56127e-06	0.00292362	L1	TRUE
Sniffles2.INS.12D2MA	chr11	68667018	2775	Methylation	chr11_4_2399	0.256268	0.0786995	0.00060155	0.0376307	7.86415e-07		FALSE
Sniffles2.INS.1300MA	chr11	69068695	78	Methylation	chr11_4_2399	-0.228625	0.0587079	5.56382e-05	0.00513891	6.15574e-07		FALSE
Sniffles2.INS.1304MA	chr11	69076630	1482	Methylation	chr11_4_2399	0.598631	0.0843288	2.07973e-12	6.22649e-10	2.80502e-05		FALSE
Sniffles2.DEL.1311MA	chr11	69082702	-60	Methylation	chr11_4_2399	0.441156	0.0552479	4.50752e-15	1.73156e-12	0.00115976		FALSE
Sniffles2.DEL.1312MA	chr11	69090195	-34	Methylation	chr11_4_2399	-0.477181	0.055044	2.75456e-17	1.27353e-14	0.01757	L2	TRUE
Sniffles2.DEL.131BMA	chr11	69154602	-37	Methylation	chr11_4_2399	0.282624	0.0644266	6.96764e-06	0.00081339	3.89209e-06		FALSE
Sniffles2.BND.12F4MA	chr11	68888811	0	Methylation	chr11_4_2401	-0.468171	0.148541	0.00085794	0.0493147	0		FALSE
Sniffles2.INS.12D2MA	chr11	68667018	2775	Methylation	chr11_4_2456	0.269722	0.0808645	0.00045648	0.0302791	0.00209723		FALSE
Sniffles2.INS.131FMA	chr11	69291988	492	Methylation	chr11_4_2496	-0.375706	0.117414	0.00072934	0.0436486	0.00156054		FALSE
Sniffles2.DEL.1339MA	chr11	69586073	-562	Methylation	chr11_4_2496	0.25296	0.0565186	4.67867e-06	0.0005675	0.000954784		FALSE
Sniffles2.INS.1306MA	chr11	69086840	35	Methylation	chr11_4_2544	-0.515926	0.157149	0.00054789	0.0349711	0		FALSE
Sniffles2.INS.134FMA	chr11	69841639	56	Methylation	chr11_4_2548	0.275381	0.0616129	4.81033e-06	0.00058203	0.00105825		FALSE
Sniffles2.DEL.1358MA	chr11	69841386	-42	Methylation	chr11_4_2554	0.300821	0.0699593	1.01968e-05	0.00114409	0		FALSE
Sniffles2.INS.134FMA	chr11	69841639	56	Methylation	chr11_4_2554	0.221576	0.0632539	0.00024981	0.0185352	0		FALSE
Sniffles2.INS.1350MA	chr11	69848605	35	Methylation	chr11_4_2556	0.287509	0.0735507	5.24481e-05	0.00487789	0.00208363		FALSE
Sniffles2.DEL.1368MA	chr11	69901675	-31	Methylation	chr11_4_2566	0.879771	0.201712	7.78442e-06	0.00089822	0		FALSE
Sniffles2.INS.1361MA	chr11	69913712	48	Methylation	chr11_4_2571	-0.560282	0.059352	6.15859e-20	3.45676e-17	0.700916	L1	TRUE
Sniffles2.INS.1362MA	chr11	69917592	94	Methylation	chr11_4_2571	-0.31327	0.0677894	2.40629e-06	0.00031056	5.55112e-15		FALSE
Sniffles2.DEL.136BMA	chr11	69920295	-37	Methylation	chr11_4_2571	0.565167	0.061288	3.66466e-19	1.94862e-16	0.0228071	L1	TRUE
Sniffles2.INS.1363MA	chr11	69936062	144	Methylation	chr11_4_2571	0.478395	0.0710004	2.13665e-11	5.75056e-09	2.89939e-11		FALSE
Sniffles2.INS.1362MA	chr11	69917592	94	Methylation	chr11_4_2575	-0.275279	0.072747	8.60876e-05	0.00750607	0.00685454		FALSE
Sniffles2.INS.1393MA	chr11	70371333	9913	Methylation	chr11_4_2587	0.446983	0.122777	0.00014957	0.0120669	0		FALSE
Sniffles2.INS.1371MA	chr11	70013805	34	Methylation	chr11_4_2596	-0.502162	0.0647207	2.26842e-14	8.15545e-12	0.00143865		FALSE
Sniffles2.INS.1374MA	chr11	70095260	42	Methylation	chr11_4_2609	0.313408	0.0774712	3.00552e-05	0.00299183	0		FALSE
Sniffles2.DEL.1378MA	chr11	70095301	-36	Methylation	chr11_4_2609	-0.629718	0.182729	0.00030718	0.021993	0		FALSE
Sniffles2.DEL.1380MA	chr11	70136447	-1935	Methylation	chr11_4_2621	-0.268104	0.0837219	0.0007232	0.0433731	0		FALSE
Sniffles2.DEL.138CMA	chr11	70295222	-48	Methylation	chr11_4_2679	-0.261905	0.0816637	0.00071162	0.0428344	6.83526e-10		FALSE
Sniffles2.INS.1390MA	chr11	70371354	7903	Methylation	chr11_4_2679	-0.279846	0.0814597	0.00031946	0.0227048	1.53317e-10		FALSE
Sniffles2.INS.13A0MA	chr11	70504343	128	Methylation	chr11_4_2684	0.291319	0.0891958	0.00058109	0.0366392	0.00261113		FALSE
Sniffles2.INS.13B5MA	chr11	70822783	32	Methylation	chr11_4_2691	-0.617124	0.185238	0.00046263	0.0305948	0.00235458		FALSE
Sniffles2.DEL.13A9MA	chr11	70599605	-71	Methylation	chr11_4_2733	-0.292995	0.0710675	2.17712e-05	0.0022492	1.25235e-05		FALSE
Sniffles2.DEL.136FMA	chr11	69967178	-36	Methylation	chr11_4_2741	0.223425	0.0686175	0.00060145	0.0376264	0		FALSE
Sniffles2.DEL.13DBMA	chr11	71138094	-96	Methylation	chr11_4_2747	-0.182544	0.0574066	0.00078052	0.0459463	0		FALSE
Sniffles2.INS.1385MA	chr11	70277061	36	Methylation	chr11_5_4	0.283842	0.0883249	0.00069595	0.0421043	3.94993e-11		FALSE
Sniffles2.DEL.138CMA	chr11	70295222	-48	Methylation	chr11_5_4	0.330685	0.0847277	5.37682e-05	0.00498559	1.62013e-10		FALSE
Sniffles2.DEL.1398MA	chr11	70352753	-45	Methylation	chr11_5_4	0.30515	0.0831931	0.00013481	0.0110394	2.93592e-10		FALSE
Sniffles2.DEL.141FMA	chr11	71765876	-4849	Methylation	chr11_5_46	-0.428524	0.121282	0.00022347	0.0168913	0.00226052		FALSE
Sniffles2.INV.497MA	chr11	9083004	74234869	Methylation	chr11_5_91	0.625903	0.137581	3.35357e-06	0.0004197	0.0118119		FALSE
Sniffles2.INS.13FAMA	chr11	71522674	35	Methylation	chr11_5_91	0.269398	0.0804873	0.00043777	0.0292778	0.00150009		FALSE
Sniffles2.INS.13FCMA	chr11	71538506	57	Methylation	chr11_5_104	0.32503	0.0887785	0.00013839	0.0112923	0.00169108		FALSE
Sniffles2.DEL.1410MA	chr11	71582929	-44	Methylation	chr11_5_109	-0.665976	0.185226	0.00017729	0.0139282	0.00519233		FALSE
Sniffles2.INS.13B5MA	chr11	70822783	32	Methylation	chr11_5_133	-0.571255	0.173436	0.00052802	0.0339558	0		FALSE
Sniffles2.DEL.141AMA	chr11	71664341	-31	Methylation	chr11_5_133	-0.805058	0.0925504	2.19552e-17	1.02536e-14	1.11167e-10		FALSE
Sniffles2.DEL.141BMA	chr11	71677931	-52	Methylation	chr11_5_133	-0.903373	0.0713127	1.47674e-32	1.86783e-29	0.0922069	L1	TRUE
Sniffles2.DEL.141FMA	chr11	71765876	-4849	Methylation	chr11_5_133	-0.626111	0.117052	6.63189e-08	1.13197e-05	0		FALSE
Sniffles2.DEL.1420MA	chr11	71773166	-32	Methylation	chr11_5_133	-0.798081	0.154318	1.65702e-07	2.65056e-05	0		FALSE
Sniffles2.INS.13D3MA	chr11	71124215	484	Methylation	chr11_5_138	0.389575	0.116102	0.00042502	0.0285958	7.00578e-05		FALSE
Sniffles2.DEL.141BMA	chr11	71677931	-52	Methylation	chr11_5_138	0.317552	0.0756252	1.57593e-05	0.00168681	0.000219414		FALSE
Sniffles2.INS.1435MA	chr11	72121368	35	Methylation	chr11_5_165	0.601605	0.0982676	9.08167e-10	2.00893e-07	0.0182412	L1	TRUE
Sniffles2.INS.13EDMA	chr11	71380514	506	Methylation	chr11_5_173	0.311246	0.0965986	0.00067608	0.0411897	0.00293635		FALSE
Sniffles2.DEL.1446MA	chr11	72268678	-33	Methylation	chr11_5_229	0.359053	0.0752267	1.18204e-06	0.00016232	0.000157803		FALSE
Sniffles2.DEL.1455MA	chr11	72458007	-42	Methylation	chr11_5_229	1.22514	0.124275	1.93413e-21	1.21108e-18	0.000180937		FALSE
Sniffles2.INS.145EMA	chr11	72601171	3393	Methylation	chr11_5_229	-0.240171	0.0762064	0.00085978	0.0493936	0.00294073		FALSE
Sniffles2.DEL.1446MA	chr11	72268678	-33	Methylation	chr11_5_231	0.310325	0.0784917	4.383e-05	0.00416705	2.78053e-06		FALSE
Sniffles2.DEL.1455MA	chr11	72458007	-42	Methylation	chr11_5_231	0.687418	0.137498	3.93039e-07	5.89373e-05	6.94318e-05		FALSE
Sniffles2.DEL.145BMA	chr11	72562942	-61	Methylation	chr11_5_246	0.297284	0.0930742	0.00074381	0.0443166	3.63308e-05		FALSE
Sniffles2.INS.1466MA	chr11	72772264	36	Methylation	chr11_5_298	-0.444131	0.081707	4.19685e-08	7.37206e-06	0.00295761		FALSE
Sniffles2.INS.149CMA	chr11	73816391	68	Methylation	chr11_5_338	-0.549794	0.172444	0.0007587	0.0449898	0.00613031		FALSE
Sniffles2.INS.1473MA	chr11	73251624	131	Methylation	chr11_5_351	-0.207942	0.0602113	0.00029912	0.0215163	4.20178e-06		FALSE
Sniffles2.INS.147DMA	chr11	73465584	46	Methylation	chr11_5_362	-0.366793	0.0695588	9.84374e-08	1.63385e-05	0.00198188	L1	TRUE
Sniffles2.INS.147EMA	chr11	73484549	34	Methylation	chr11_5_362	-0.274177	0.0858569	0.0007455	0.0443874	1.41658e-05		FALSE
Sniffles2.INS.1485MA	chr11	73545003	61	Methylation	chr11_5_362	-0.33782	0.0756864	4.94459e-06	0.00059699	0.000146383		FALSE
Sniffles2.DEL.1499MA	chr11	73775271	-45	Methylation	chr11_5_407	0.541013	0.0687991	1.07768e-14	3.99549e-12	0.00738962		FALSE
Sniffles2.INS.14B2MA	chr11	73999119	187	Methylation	chr11_5_407	-0.183352	0.0551744	0.00047628	0.031322	0.00255046		FALSE
Sniffles2.INS.149AMA	chr11	73816367	4370	Methylation	chr11_5_449	0.26962	0.0692293	5.57388e-05	0.00514618	0.00161651		FALSE
Sniffles2.INS.14A7MA	chr11	73974881	45	Methylation	chr11_5_449	0.216232	0.061751	0.00025099	0.0186079	0.00180544		FALSE
Sniffles2.INS.14A7MA	chr11	73974881	45	Methylation	chr11_5_455	-0.308533	0.0558178	2.56877e-08	4.64677e-06	0.00261013		FALSE
Sniffles2.INS.14B2MA	chr11	73999119	187	Methylation	chr11_5_455	0.417573	0.0481353	2.63205e-17	1.2193e-14	0.0822693	L1	TRUE
Sniffles2.DEL.14BAMA	chr11	74117061	-82	Methylation	chr11_5_455	-0.238922	0.0570524	1.65344e-05	0.00175957	0.00178234		FALSE
Sniffles2.INS.14B8MA	chr11	74139989	115	Methylation	chr11_5_457	0.352615	0.065695	6.01608e-08	1.03353e-05	6.90933e-06		FALSE
Sniffles2.DEL.14C3MA	chr11	74313861	-2482	Methylation	chr11_5_457	0.34615	0.0704753	6.06068e-07	8.78751e-05	5.24461e-07		FALSE
Sniffles2.INS.14B2MA	chr11	73999119	187	Methylation	chr11_5_484	-0.187549	0.0548062	0.00033514	0.0236064	0.0021796		FALSE
Sniffles2.DEL.14C3MA	chr11	74313861	-2482	Methylation	chr11_5_484	0.305018	0.073137	1.78097e-05	0.00187986	0.0106664		FALSE
Sniffles2.INS.14A7MA	chr11	73974881	45	Methylation	chr11_5_486	0.212607	0.0642936	0.00050429	0.0327684	0		FALSE
Sniffles2.INS.14B2MA	chr11	73999119	187	Methylation	chr11_5_486	0.25372	0.0571758	5.55313e-06	0.00066272	0		FALSE
Sniffles2.DEL.14B6MA	chr11	74077814	-32	Methylation	chr11_5_486	-0.303045	0.0599534	2.98913e-07	4.57897e-05	0		FALSE
Sniffles2.DEL.14BAMA	chr11	74117061	-82	Methylation	chr11_5_486	-0.36892	0.0635957	5.71758e-09	1.13604e-06	0		FALSE
Sniffles2.INS.14B8MA	chr11	74139989	115	Methylation	chr11_5_486	-0.695765	0.066851	1.7657e-23	1.26512e-20	5.26246e-14		FALSE
Sniffles2.DEL.14C3MA	chr11	74313861	-2482	Methylation	chr11_5_486	-0.953852	0.0657876	1.53224e-40	2.91249e-37	0.474249	L1	TRUE
Sniffles2.DEL.14FFMA	chr11	75542045	-44	Methylation	chr11_5_647	-0.256426	0.0707328	0.00015847	0.0126773	0.00405903		FALSE
Sniffles2.DEL.14F3MA	chr11	75127460	-52	Methylation	chr11_5_654	-0.207288	0.061081	0.00037107	0.025651	0.00364581		FALSE
Sniffles2.INS.152EMA	chr11	76602165	199	Methylation	chr11_5_757	-0.168878	0.053662	0.00087168	0.0499173	0		FALSE
Sniffles2.DEL.14FFMA	chr11	75542045	-44	Methylation	chr11_5_772	0.242825	0.0730507	0.00047473	0.03125	0		FALSE
Sniffles2.INS.152EMA	chr11	76602165	199	Methylation	chr11_5_794	-0.280487	0.0593166	1.45611e-06	0.00019631	0.0121076		FALSE
Sniffles2.INS.156BMA	chr11	77502000	33	Methylation	chr11_5_800	0.223172	0.0667277	0.00044181	0.0295037	0		FALSE
Sniffles2.INS.1546MA	chr11	76934709	52	Methylation	chr11_5_813	-0.167216	0.0516556	0.00064201	0.0395759	0.000198184		FALSE
Sniffles2.DEL.1532MA	chr11	76692580	-90	Methylation	chr11_5_821	-0.420507	0.0671019	3.86267e-10	8.9599e-08	0.00246378		FALSE
Sniffles2.INS.1533MA	chr11	76697727	43	Methylation	chr11_5_821	-0.410635	0.0595566	7.82694e-12	2.2113e-09	0.00251718		FALSE
Sniffles2.INS.156DMA	chr11	77596538	32	Methylation	chr11_5_863	0.398653	0.123434	0.00065867	0.040359	0.00110393		FALSE
Sniffles2.INS.1572MA	chr11	77646765	96	Methylation	chr11_5_863	-0.27342	0.0819408	0.00045394	0.0301456	0.00531835		FALSE
Sniffles2.INS.1558MA	chr11	77192930	111	Methylation	chr11_5_897	-0.238888	0.0660009	0.00016198	0.0129059	0.0209594		FALSE
Sniffles2.INS.1558MA	chr11	77192930	111	Methylation	chr11_5_902	-0.422641	0.0696908	1.27092e-09	2.75936e-07	8.51312e-10		FALSE
Sniffles2.INS.155DMA	chr11	77197673	139	Methylation	chr11_5_902	-0.427444	0.0569369	1.31682e-13	4.41124e-11	1.85816e-07		FALSE
Sniffles2.INS.158AMA	chr11	78078729	32	Methylation	chr11_5_998	-0.875326	0.148298	3.23189e-09	6.65378e-07	0.299067		FALSE
Sniffles2.INS.15A2MA	chr11	78407659	49	Methylation	chr11_5_1059	0.28383	0.0652727	8.24825e-06	0.0009462	0.000999739		FALSE
Sniffles2.INS.15ACMA	chr11	78763932	31	Methylation	chr11_5_1074	0.441934	0.0738544	2.0257e-09	4.28723e-07	0.00131727		FALSE
Sniffles2.INS.15C6MA	chr11	79457815	36	Methylation	chr11_5_1157	-0.225672	0.0560335	3.23787e-05	0.0031958	0.00457922		FALSE
Sniffles2.INS.15CDMA	chr11	79499732	115	Methylation	chr11_5_1157	-0.27047	0.0617046	7.06992e-06	0.00082403	0.000421856		FALSE
Sniffles2.INS.162CMA	chr11	81761980	184	Methylation	chr11_5_1295	0.278794	0.0570373	6.79095e-07	9.74705e-05	0.00153767		FALSE
Sniffles2.DEL.162DMA	chr11	81789464	-20833	Methylation	chr11_5_1295	-0.308598	0.0805981	7.2185e-05	0.00644399	0.0026274		FALSE
Sniffles2.INS.1661MA	chr11	82215123	335	Methylation	chr11_5_1383	-0.265357	0.0774752	0.00033153	0.0233926	0.00441897		FALSE
Sniffles2.INS.1681MA	chr11	82841054	41	Methylation	chr11_5_1383	-0.186833	0.0559286	0.00044801	0.0298331	0.0001522		FALSE
Sniffles2.INS.1681MA	chr11	82841054	41	Methylation	chr11_5_1385	0.331353	0.0621975	7.42408e-08	1.258e-05	2.27707e-13		FALSE
Sniffles2.INS.16C8MA	chr11	84100016	607	Methylation	chr11_5_1468	1.25795	0.148861	1.45249e-16	6.30773e-14	0.00129357		FALSE
Sniffles2.INS.16C7MA	chr11	84100062	147	Methylation	chr11_5_1468	-0.747456	0.0764672	3.8873e-21	2.38639e-18	0.00546636		FALSE
Sniffles2.INS.16EFMA	chr11	84990673	322	Methylation	chr11_5_1520	-0.233551	0.0721638	0.00064363	0.0396485	0.00222287		FALSE
Sniffles2.DEL.1717MA	chr11	85789371	-32	Methylation	chr11_5_1564	-0.274361	0.0721957	8.08135e-05	0.00710409	5.78191e-05		FALSE
Sniffles2.DEL.171DMA	chr11	85833067	-45	Methylation	chr11_5_1586	0.22098	0.0611254	0.00016461	0.0130873	0.000225143		FALSE
Sniffles2.INS.1732MA	chr11	86130860	96	Methylation	chr11_5_1586	-0.503227	0.0549703	6.15857e-19	3.22396e-16	0.000184922		FALSE
Sniffles2.INS.174DMA	chr11	86686425	618	Methylation	chr11_5_1586	0.654397	0.197624	0.00049641	0.0323745	0.000290936		FALSE
Sniffles2.DEL.1724MA	chr11	85968950	-32	Methylation	chr11_5_1596	-0.163656	0.0480339	0.00035367	0.0246671	5.09998e-05		FALSE
Sniffles2.INS.1732MA	chr11	86130860	96	Methylation	chr11_5_1596	0.199097	0.0405591	6.13506e-07	8.88199e-05	0.0222499	L1	TRUE
Sniffles2.INS.1750MA	chr11	86731540	37	Methylation	chr11_5_1619	0.268688	0.0706906	8.06056e-05	0.00708837	0.00284793		FALSE
Sniffles2.DEL.1724MA	chr11	85968950	-32	Methylation	chr11_5_1631	-0.214976	0.0659293	0.00059201	0.0371614	0.000949348		FALSE
Sniffles2.INS.1739MA	chr11	86259224	316	Methylation	chr11_5_1631	-0.242158	0.0570948	1.31523e-05	0.00143665	0.000889946		FALSE
Sniffles2.INS.1748MA	chr11	86560749	32	Methylation	chr11_5_1648	0.418295	0.0851241	5.98379e-07	8.68367e-05	0.00129871		FALSE
Sniffles2.DEL.174AMA	chr11	86593189	-2328	Methylation	chr11_5_1648	0.937201	0.0821076	2.17305e-27	2.01548e-24	0.847731	L1	TRUE
Sniffles2.INS.1746MA	chr11	86484287	318	Methylation	chr11_5_1650	-0.484801	0.114863	1.43624e-05	0.00155365	0.00138707		FALSE
Sniffles2.DEL.1749MA	chr11	86574920	-761	Methylation	chr11_5_1650	-0.428548	0.10771	3.9562e-05	0.00381171	0.00177626		FALSE
Sniffles2.DEL.174AMA	chr11	86593189	-2328	Methylation	chr11_5_1650	-0.4025	0.092747	8.56941e-06	0.00097915	0.00123322		FALSE
Sniffles2.DEL.17B6MA	chr11	88189377	-293	Methylation	chr11_6_12	-0.174873	0.0498142	0.00024298	0.0181164	0.00329228		FALSE
Sniffles2.INS.17F3MA	chr11	89474980	329	Methylation	chr11_6_92	-0.440683	0.0914919	9.57998e-07	0.00013361	0.00056564		FALSE
Sniffles2.DEL.1807MA	chr11	89626511	-31	Methylation	chr11_6_92	0.192286	0.0540556	0.00020449	0.0156898	0.000179674		FALSE
Sniffles2.DEL.1808MA	chr11	89630155	-33	Methylation	chr11_6_92	0.182592	0.0527665	0.00029179	0.0210847	0.000168609		FALSE
Sniffles2.INS.1812MA	chr11	89824163	57	Methylation	chr11_6_92	0.226546	0.0484931	1.914e-06	0.000252	0.000917753		FALSE
Sniffles2.DEL.1807MA	chr11	89626511	-31	Methylation	chr11_6_111	-0.212286	0.0610499	0.00027443	0.0200359	0.00438991		FALSE
Sniffles2.INS.180AMA	chr11	89750416	98	Methylation	chr11_6_111	-0.349525	0.0877246	3.86555e-05	0.00373325	0.0478246		FALSE
Sniffles2.DEL.180DMA	chr11	89757158	-35	Methylation	chr11_6_111	-0.341956	0.100886	0.0003767	0.0259648	0.00846522		FALSE
Sniffles2.DEL.180FMA	chr11	89762551	-11478	Methylation	chr11_6_111	-0.637938	0.176251	0.00016244	0.0129387	0.00585603		FALSE
Sniffles2.DEL.180FMA	chr11	89762551	-11478	Methylation	chr11_6_112	-0.720331	0.174513	2.1428e-05	0.0022178	0.0133266		FALSE
Sniffles2.INS.180AMA	chr11	89750416	98	Methylation	chr11_6_113	-0.329145	0.0847722	5.82922e-05	0.00535168	0.025919		FALSE
Sniffles2.DEL.180DMA	chr11	89757158	-35	Methylation	chr11_6_113	-0.310128	0.098031	0.00082487	0.0479159	0.000950697		FALSE
Sniffles2.DEL.180FMA	chr11	89762551	-11478	Methylation	chr11_6_113	-0.538543	0.170235	0.00082619	0.0479799	0.00188253		FALSE
Sniffles2.INS.184CMA	chr11	90451056	33	Methylation	chr11_6_113	-0.187553	0.0566488	0.0004973	0.0324197	0.000621909		FALSE
Sniffles2.DEL.180FMA	chr11	89762551	-11478	Methylation	chr11_6_114	-0.559708	0.144109	5.82129e-05	0.00534523	0.00203161		FALSE
Sniffles2.INS.1802MA	chr11	89624233	33	Methylation	chr11_6_121	-0.259207	0.0751388	0.00030334	0.0217658	0.00449063		FALSE
Sniffles2.INS.17F3MA	chr11	89474980	329	Methylation	chr11_6_122	0.319719	0.0977393	0.00057096	0.0361199	0.00435471		FALSE
Sniffles2.INS.1812MA	chr11	89824163	57	Methylation	chr11_6_122	-0.186645	0.0513456	0.00015307	0.0123035	0.000901185		FALSE
Sniffles2.INS.1816MA	chr11	89865360	35	Methylation	chr11_6_122	0.495583	0.119923	2.09449e-05	0.00217224	0.000851194		FALSE
Sniffles2.DEL.1819MA	chr11	89860929	-45	Methylation	chr11_6_123	0.357943	0.0953359	9.80082e-05	0.00839255	0.0049227		FALSE
Sniffles2.INS.1813MA	chr11	89840774	36	Methylation	chr11_8_3	-0.331485	0.0834294	4.27686e-05	0.00408006	4.18963e-08		FALSE
Sniffles2.DEL.1827MA	chr11	90055946	-314	Methylation	chr11_8_3	-0.359063	0.0837746	1.10375e-05	0.00122825	5.98802e-08		FALSE
Sniffles2.DEL.1835MA	chr11	90155622	-42	Methylation	chr11_8_3	-0.182846	0.0544351	0.0004198	0.0283087	1.00874e-08		FALSE
Sniffles2.INS.182CMA	chr11	90154996	134	Methylation	chr11_8_4	-0.323434	0.0827464	5.25266e-05	0.00488462	4.7538e-08		FALSE
Sniffles2.DEL.1835MA	chr11	90155622	-42	Methylation	chr11_8_4	-0.312556	0.0550091	1.10924e-08	2.11586e-06	0.000245776		FALSE
Sniffles2.INS.182EMA	chr11	90159958	69	Methylation	chr11_8_4	-0.25645	0.0762678	0.00041459	0.0280294	3.31667e-09		FALSE
Sniffles2.DEL.183EMA	chr11	90199346	-339	Methylation	chr11_8_4	-0.214833	0.05522	5.64891e-05	0.00520786	8.18587e-09		FALSE
Sniffles2.INS.182CMA	chr11	90154996	134	Methylation	chr11_8_6	-0.321948	0.088332	0.00014727	0.0119078	0		FALSE
Sniffles2.DEL.1835MA	chr11	90155622	-42	Methylation	chr11_8_6	-0.23944	0.0595882	3.36391e-05	0.00330294	0		FALSE
Sniffles2.INS.182EMA	chr11	90159958	69	Methylation	chr11_8_6	-0.276686	0.0813835	0.00036306	0.0251941	0		FALSE
Sniffles2.DEL.18D9MA	chr11	92719506	-37	Methylation	chr11_8_161	0.245609	0.0740793	0.00048928	0.0320046	0		FALSE
Sniffles2.DEL.18CDMA	chr11	92512832	-304	Methylation	chr11_8_165	-0.181571	0.0572766	0.00080671	0.0471241	0		FALSE
Sniffles2.DEL.18D2MA	chr11	92649872	-32	Methylation	chr11_8_165	0.662025	0.0564168	1.12949e-28	1.1263e-25	8.27415e-06		FALSE
Sniffles2.DEL.18D9MA	chr11	92719506	-37	Methylation	chr11_8_165	-0.288469	0.0753265	7.1994e-05	0.00643033	0		FALSE
Sniffles2.INS.18D8MA	chr11	92753799	39	Methylation	chr11_8_165	-0.250401	0.0717589	0.00026245	0.0193089	0		FALSE
Sniffles2.DEL.18CDMA	chr11	92512832	-304	Methylation	chr11_8_175	0.179545	0.0559265	0.00070359	0.0424709	0.0080403		FALSE
Sniffles2.INS.18DCMA	chr11	92875312	314	Methylation	chr11_8_175	-0.730848	0.0641687	2.6987e-27	2.48935e-24	0.00575787		FALSE
Sniffles2.DEL.18CDMA	chr11	92512832	-304	Methylation	chr11_8_195	-0.17989	0.0533046	0.00039688	0.0270549	0.00899101		FALSE
Sniffles2.DEL.18E2MA	chr11	92991348	-436	Methylation	chr11_8_195	0.48189	0.14287	0.00039962	0.0272102	1.3821e-05		FALSE
Sniffles2.DEL.18E4MA	chr11	93038706	-1458	Methylation	chr11_8_195	0.636372	0.145659	7.53672e-06	0.00087298	6.17966e-06		FALSE
Sniffles2.DEL.18E8MA	chr11	93136629	-6064	Methylation	chr11_8_195	-0.927056	0.0400863	2.7236e-82	2.67035e-78	1.07739e-05		FALSE
Sniffles2.DEL.18EAMA	chr11	93142283	-402	Methylation	chr11_8_195	-0.785345	0.130727	1.76996e-09	3.77784e-07	1.13014e-05		FALSE
Sniffles2.DEL.18ECMA	chr11	93201687	-3889	Methylation	chr11_8_195	-0.46349	0.13423	0.00029975	0.021549	4.93256e-05		FALSE
Sniffles2.INS.18EBMA	chr11	93224072	38	Methylation	chr11_8_195	-0.357541	0.0691267	1.65106e-07	2.64186e-05	7.07711e-06		FALSE
Sniffles2.DEL.18F1MA	chr11	93286581	-32	Methylation	chr11_8_195	0.216738	0.0597271	0.0001564	0.0125325	7.16804e-06		FALSE
Sniffles2.DEL.18F2MA	chr11	93287972	-1020	Methylation	chr11_8_195	0.26462	0.0587406	4.10052e-06	0.00050366	1.89054e-05		FALSE
Sniffles2.DEL.191BMA	chr11	93844843	-205	Methylation	chr11_8_263	-0.420588	0.0551975	6.04438e-14	2.09192e-11	0.00695109		FALSE
Sniffles2.DEL.191CMA	chr11	93866469	-54	Methylation	chr11_8_263	0.493735	0.113122	7.68066e-06	0.00088762	0.00736874		FALSE
Sniffles2.DEL.1922MA	chr11	93912230	-32	Methylation	chr11_8_263	-0.557839	0.125667	5.51848e-06	0.000659	0.00140176		FALSE
Sniffles2.DEL.1924MA	chr11	93946064	-2194	Methylation	chr11_8_263	-0.94156	0.0381416	7.0533e-90	9.12244e-86	0.023223		FALSE
Sniffles2.INS.191FMA	chr11	93946744	448	Methylation	chr11_8_263	0.901948	0.0474268	5.81559e-62	2.70273e-58	0.00127864		FALSE
Sniffles2.DEL.1926MA	chr11	93950163	-5226	Methylation	chr11_8_263	1.07829	0.129105	3.03885e-16	1.28728e-13	0.0580369		FALSE
Sniffles2.DEL.19C6MA	chr11	96555171	-32	Methylation	chr11_8_464	0.760827	0.193086	4.62175e-05	0.00436849	0		FALSE
Sniffles2.INS.1A03MA	chr11	97661747	33	Methylation	chr11_8_550	-0.485963	0.149407	0.0006087	0.0379752	0.000274728		FALSE
Sniffles2.INS.1A4BMA	chr11	98611315	55	Methylation	chr11_8_610	0.208652	0.0630317	0.00049836	0.0324682	1.11022e-14		FALSE
Sniffles2.DEL.1A67MA	chr11	99185860	-60	Methylation	chr11_8_651	-0.439601	0.0992288	5.73934e-06	0.00068266	2.05223e-05		FALSE
Sniffles2.DEL.1A70MA	chr11	99314738	-564	Methylation	chr11_8_651	-0.326133	0.0956364	0.00034988	0.0244501	3.13508e-06		FALSE
Sniffles2.INS.1A6DMA	chr11	99338920	37	Methylation	chr11_8_651	0.609061	0.105388	6.47777e-09	1.27789e-06	6.50683e-05		FALSE
Sniffles2.INS.1A6FMA	chr11	99369218	50	Methylation	chr11_8_651	-0.302974	0.057712	1.11003e-07	1.82793e-05	9.91399e-05		FALSE
Sniffles2.DEL.1B17MA	chr11	102004893	-34	Methylation	chr11_8_832	-0.674559	0.108788	5.73425e-10	1.29987e-07	0.0227072		FALSE
Sniffles2.DEL.1AE7MA	chr11	101246212	-51	Methylation	chr11_8_833	-0.291347	0.0844169	0.00030156	0.0216542	0.000473397		FALSE
Sniffles2.INS.1B23MA	chr11	102299023	286	Methylation	chr11_8_868	-0.684311	0.0486853	1.4036e-38	2.39937e-35	0.817317	L1	TRUE
Sniffles2.INS.1B23MA	chr11	102299023	286	Methylation	chr11_8_870	-0.323302	0.0529137	9.76233e-10	2.15074e-07	0.000182013		FALSE
Sniffles2.INS.1B53MA	chr11	103330539	323	Methylation	chr11_8_954	-0.416738	0.0548956	7.3358e-14	2.51794e-11	6.3113e-05		FALSE
Sniffles2.INS.1B56MA	chr11	103487768	34	Methylation	chr11_8_954	0.344654	0.0831297	1.97417e-05	0.00206082	8.59731e-05		FALSE
Sniffles2.INS.1B5FMA	chr11	103617476	32	Methylation	chr11_8_983	0.604255	0.189365	0.00075177	0.0446705	0.000606443		FALSE
Sniffles2.INS.1B7FMA	chr11	104194532	194	Methylation	chr11_8_1051	0.228789	0.067112	0.00035113	0.0245201	0.00178895		FALSE
Sniffles2.DEL.1B93MA	chr11	104430092	-43	Methylation	chr11_8_1051	-0.281763	0.0763221	0.00012307	0.0102209	0.0018141		FALSE
Sniffles2.INS.1BA1MA	chr11	104685401	1462	Methylation	chr11_8_1051	-0.227099	0.0573244	4.24023e-05	0.00404956	0.00208921		FALSE
Sniffles2.INS.1BA9MA	chr11	104716120	31	Methylation	chr11_8_1051	-0.256896	0.059946	1.08639e-05	0.00121084	0.00215183		FALSE
Sniffles2.INS.1BBAMA	chr11	104915864	321	Methylation	chr11_8_1051	-0.388201	0.057782	2.40924e-11	6.44483e-09	0.00180665		FALSE
Sniffles2.DEL.1B82MA	chr11	104139746	-344	Methylation	chr11_8_1053	0.195812	0.0615016	0.00077008	0.0454859	0.00213349		FALSE
Sniffles2.INS.1B7FMA	chr11	104194532	194	Methylation	chr11_8_1053	-0.271206	0.0722437	9.67754e-05	0.0083036	0.00195629		FALSE
Sniffles2.DEL.1B8FMA	chr11	104397021	-5481	Methylation	chr11_8_1053	0.308265	0.0652921	1.50727e-06	0.00020261	0.00369772		FALSE
Sniffles2.DEL.1B93MA	chr11	104430092	-43	Methylation	chr11_8_1053	0.423775	0.0813279	1.35677e-07	2.20203e-05	0.00227442		FALSE
Sniffles2.INS.1B9AMA	chr11	104549764	35	Methylation	chr11_8_1053	-0.375639	0.10783	0.00026815	0.0196666	0.00196222		FALSE
Sniffles2.INS.1BBAMA	chr11	104915864	321	Methylation	chr11_8_1053	0.653777	0.0583444	1.4524e-26	1.27695e-23	0.00294784		FALSE
Sniffles2.DEL.1C57MA	chr11	107913393	-4292	Methylation	chr11_8_1262	0.206871	0.0636918	0.00061847	0.038442	0		FALSE
Sniffles2.INS.1C65MA	chr11	108408675	102	Methylation	chr11_8_1299	0.492234	0.0516666	3.03884e-20	1.74104e-17	0.0194525	L1	TRUE
Sniffles2.INS.1C67MA	chr11	108515462	32	Methylation	chr11_8_1299	-0.249045	0.0709487	0.00024324	0.0181309	3.35287e-14		FALSE
Sniffles2.DEL.1CDCMA	chr11	110997883	-36	Methylation	chr11_8_1510	-0.389357	0.0581591	2.802e-11	7.44114e-09	0		FALSE
Sniffles2.DEL.1CDEMA	chr11	111040924	-171	Methylation	chr11_8_1510	0.410928	0.102928	3.73917e-05	0.00362626	0		FALSE
Sniffles2.INS.1CE0MA	chr11	111181292	35	Methylation	chr11_8_1516	-0.286152	0.0848437	0.00039991	0.0272251	0.00179807		FALSE
Sniffles2.DEL.1CDBMA	chr11	110930836	-32	Methylation	chr11_8_1542	0.33076	0.103313	0.00072513	0.0434633	1.22805e-07		FALSE
Sniffles2.INS.1CEEMA	chr11	111317068	74	Methylation	chr11_8_1548	-0.194899	0.0598754	0.00060359	0.0377313	0.00121427		FALSE
Sniffles2.INS.1D01MA	chr11	111766412	38	Methylation	chr11_8_1551	0.208047	0.0577472	0.00017251	0.01361	0.00323681		FALSE
Sniffles2.INS.1D1EMA	chr11	112213886	1287	Methylation	chr11_8_1638	-0.200127	0.0599825	0.00045461	0.0301827	0.00033281		FALSE
Sniffles2.INS.1D23MA	chr11	112331857	137	Methylation	chr11_8_1739	0.194786	0.0595052	0.00056645	0.0358915	0.00603335		FALSE
Sniffles2.DEL.1D66MA	chr11	113898315	-32	Methylation	chr11_8_1846	-0.301194	0.0924509	0.00059783	0.0374538	0.00231235		FALSE
Sniffles2.DEL.1DC5MA	chr11	115117481	-34	Methylation	chr11_8_1866	-0.284982	0.0840449	0.00037484	0.0258562	0.00309429		FALSE
Sniffles2.DEL.1DA5MA	chr11	114779310	-39	Methylation	chr11_8_1934	-0.344562	0.0977932	0.00023178	0.0174185	0.000235762		FALSE
Sniffles2.INS.1DA8MA	chr11	114815441	318	Methylation	chr11_8_1934	-0.340191	0.101023	0.00040735	0.0276329	0.000230794		FALSE
Sniffles2.INS.1DD8MA	chr11	115599431	38	Methylation	chr11_8_2004	0.268287	0.0785564	0.00034356	0.0240926	3.94507e-09		FALSE
Sniffles2.DEL.1DDFMA	chr11	115795227	-51	Methylation	chr11_8_2034	0.20962	0.0506673	2.04937e-05	0.00213126	5.42928e-05		FALSE
Sniffles2.INS.1DE0MA	chr11	115831717	47	Methylation	chr11_8_2034	-0.259638	0.050323	1.76352e-07	2.80674e-05	0.000527521		FALSE
Sniffles2.INS.1DE1MA	chr11	115871050	42	Methylation	chr11_8_2034	-0.332634	0.0500218	3.70857e-11	9.71455e-09	0.159859	L1	TRUE
Sniffles2.DEL.1DF1MA	chr11	116155681	-39	Methylation	chr11_8_2060	-0.345403	0.0758732	3.30337e-06	0.00041417	5.09925e-10		FALSE
Sniffles2.DEL.1DF1MA	chr11	116155681	-39	Methylation	chr11_8_2062	0.372905	0.0791407	1.57556e-06	0.00021099	0.00164463		FALSE
Sniffles2.INS.1DD8MA	chr11	115599431	38	Methylation	chr11_8_2067	-0.27458	0.0719087	7.52435e-05	0.0066817	0.0035455		FALSE
Sniffles2.DEL.1DFDMA	chr11	116347210	-38	Methylation	chr11_8_2086	-0.179428	0.0567551	0.00083053	0.0481699	0		FALSE
Sniffles2.INS.1E16MA	chr11	116689224	41	Methylation	chr11_8_2128	-0.485982	0.0974872	4.22289e-07	6.29414e-05	0.00443924		FALSE
Sniffles2.DEL.1E41MA	chr11	117172375	-49	Methylation	chr11_8_2141	0.281487	0.0845342	0.00046516	0.0307262	0.00310683		FALSE
Sniffles2.INS.1E2BMA	chr11	116917851	33	Methylation	chr11_8_2206	-0.39501	0.1229	0.00069488	0.0420599	0.00221054		FALSE
Sniffles2.DEL.1E32MA	chr11	116938566	-35	Methylation	chr11_8_2206	-0.440029	0.121511	0.00016086	0.0128347	0.00231958		FALSE
Sniffles2.INS.1E34MA	chr11	117013951	32	Methylation	chr11_8_2206	-0.505166	0.154249	0.00056334	0.035741	0.00307281		FALSE
Sniffles2.DEL.1E32MA	chr11	116938566	-35	Methylation	chr11_8_2211	-0.414258	0.120521	0.00031731	0.0225823	0		FALSE
Sniffles2.INS.1E2FMA	chr11	116975253	322	Methylation	chr11_8_2211	-0.950988	0.181787	1.22118e-07	1.99744e-05	0		FALSE
Sniffles2.INS.1E35MA	chr11	117016395	32	Methylation	chr11_8_2211	-0.41872	0.132092	0.00080723	0.0471469	0		FALSE
Sniffles2.DEL.1E41MA	chr11	117172375	-49	Methylation	chr11_8_2211	0.692647	0.075082	3.49819e-19	1.86435e-16	0		FALSE
Sniffles2.INS.1E43MA	chr11	117215381	34	Methylation	chr11_8_2211	-0.571627	0.0722423	7.59072e-15	2.8564e-12	0		FALSE
Sniffles2.DEL.1E4CMA	chr11	117260959	-254	Methylation	chr11_8_2211	0.422926	0.110382	7.14617e-05	0.00638974	0		FALSE
Sniffles2.INS.1E49MA	chr11	117261641	47	Methylation	chr11_8_2211	0.40272	0.112317	0.00018396	0.0143739	0		FALSE
Sniffles2.INS.1E6AMA	chr11	117812782	317	Methylation	chr11_8_2276	0.247224	0.0651778	8.31018e-05	0.00727893	0.00149435		FALSE
Sniffles2.INS.1E6AMA	chr11	117812782	317	Methylation	chr11_8_2309	-0.483752	0.0637069	7.2377e-14	2.48511e-11	0.00256834		FALSE
Sniffles2.INS.1E8BMA	chr11	118421754	1594	Methylation	chr11_8_2322	0.262875	0.0738145	0.00020142	0.0154952	7.73402e-11		FALSE
Sniffles2.DEL.1E78MA	chr11	118048540	-32	Methylation	chr11_8_2375	0.225022	0.0647198	0.00027481	0.0200586	2.50333e-12		FALSE
Sniffles2.DEL.1E7AMA	chr11	118096911	-77	Methylation	chr11_8_2375	0.33316	0.0605575	2.96034e-08	5.31649e-06	6.83178e-10		FALSE
Sniffles2.DEL.1E86MA	chr11	118355609	-38	Methylation	chr11_8_2406	0.428804	0.119703	0.00018629	0.0145178	0.0045694		FALSE
Sniffles2.INS.1E83MA	chr11	118355868	195	Methylation	chr11_8_2406	-0.273594	0.0760893	0.00017712	0.0139189	0.00376033		FALSE
Sniffles2.INS.1E81MA	chr11	118331192	94	Methylation	chr11_8_2471	0.226556	0.0681909	0.00047754	0.0313821	0		FALSE
Sniffles2.INS.1E9BMA	chr11	118682987	499	Methylation	chr11_8_2471	-0.676079	0.0525429	2.17237e-33	2.87574e-30	0.00951985	L1	TRUE
Sniffles2.DEL.1E7EMA	chr11	118179048	-32	Methylation	chr11_8_2501	0.686216	0.203829	0.00040856	0.0276971	0		FALSE
Sniffles2.DEL.1EADMA	chr11	118875656	-81	Methylation	chr11_8_2501	-0.486156	0.0561287	2.92029e-17	1.3476e-14	0		FALSE
Sniffles2.INS.1EA9MA	chr11	118875735	81	Methylation	chr11_8_2501	-0.301376	0.0711782	1.35634e-05	0.00147642	0		FALSE
Sniffles2.DEL.1EADMA	chr11	118875656	-81	Methylation	chr11_8_2502	-0.290384	0.0537653	5.04284e-08	8.76338e-06	0.0032484		FALSE
Sniffles2.DEL.1EADMA	chr11	118875656	-81	Methylation	chr11_8_2503	-0.175159	0.0509508	0.00031663	0.0225455	0.000559369		FALSE
Sniffles2.INS.1E83MA	chr11	118355868	195	Methylation	chr11_8_2509	0.227142	0.0718657	0.00083277	0.0482689	5.00804e-05		FALSE
Sniffles2.INS.1EDCMA	chr11	119648302	2171	Methylation	chr11_8_2511	-0.156602	0.0484867	0.00065854	0.0403565	0		FALSE
Sniffles2.INS.1EE3MA	chr11	119780897	31	Methylation	chr11_8_2597	-0.240502	0.069089	0.00027073	0.019819	0.00212778		FALSE
Sniffles2.INS.1EF7MA	chr11	120076751	39	Methylation	chr11_8_2613	-0.213633	0.0610512	0.00025326	0.0187455	1.74196e-11		FALSE
Sniffles2.DEL.1EE4MA	chr11	119712347	-38	Methylation	chr11_8_2698	-0.261265	0.0714286	0.00014018	0.0114202	0.00483578		FALSE
Sniffles2.DEL.1EE5MA	chr11	119731217	-31	Methylation	chr11_8_2698	-0.216405	0.0660527	0.00056115	0.0356301	0.00541035		FALSE
Sniffles2.INS.1EE3MA	chr11	119780897	31	Methylation	chr11_8_2698	0.277002	0.0844761	0.00055563	0.0353557	0.00602414		FALSE
Sniffles2.DEL.1EFEMA	chr11	120081066	-3049	Methylation	chr11_8_2699	0.235721	0.0724397	0.00060597	0.0378515	0		FALSE
Sniffles2.DEL.1F13MA	chr11	120218142	-31	Methylation	chr11_8_2714	-0.309164	0.0903556	0.00033564	0.0236349	0.0127915		FALSE
Sniffles2.DEL.1F01MA	chr11	120081991	-35	Methylation	chr11_8_2733	-0.265347	0.0671546	4.42128e-05	0.0041999	0.00388029		FALSE
Sniffles2.INS.1EFAMA	chr11	120084542	37	Methylation	chr11_8_2733	-0.275313	0.0780233	0.00022735	0.0171375	0.000881292		FALSE
Sniffles2.INS.1EF6MA	chr11	120061948	111	Methylation	chr11_8_2740	0.231652	0.0575718	3.28817e-05	0.00323914	0.0017309		FALSE
Sniffles2.INS.1EF9MA	chr11	120083061	211	Methylation	chr11_8_2740	-0.433544	0.0950446	3.16983e-06	0.00039882	0.00193587		FALSE
Sniffles2.INS.1EF8MA	chr11	120081978	39	Methylation	chr11_8_2758	-1.10666	0.197763	1.77726e-08	3.28876e-06	0.00193269		FALSE
Sniffles2.INS.1EF6MA	chr11	120061948	111	Methylation	chr11_8_2773	-0.199386	0.0577418	0.00029964	0.0215435	0.00776976		FALSE
Sniffles2.INS.1F09MA	chr11	120169221	39	Methylation	chr11_8_2773	0.346177	0.097525	0.00021031	0.0160615	0.000384025		FALSE
Sniffles2.DEL.1F22MA	chr11	120516932	-726	Methylation	chr11_8_2811	-0.70229	0.135418	1.54172e-07	2.47891e-05	0.586468		FALSE
Sniffles2.DEL.1F22MA	chr11	120516932	-726	Methylation	chr11_8_2813	-0.450079	0.140381	0.00071411	0.0429505	0.0025135		FALSE
Sniffles2.INS.1F55MA	chr11	121480761	159	Methylation	chr11_8_2813	0.308652	0.09069	0.00035836	0.0249352	0.00106846		FALSE
Sniffles2.DEL.1F22MA	chr11	120516932	-726	Methylation	chr11_8_2814	-0.877221	0.13574	1.18773e-10	2.93065e-08	0.574547	L1	TRUE
Sniffles2.INS.1F11MA	chr11	120288813	42	Methylation	chr11_8_2816	-0.368633	0.109321	0.00040077	0.0272737	0.000914627		FALSE
Sniffles2.INS.1F2BMA	chr11	120794176	42	Methylation	chr11_8_2853	-0.589992	0.0698049	1.43561e-16	6.23965e-14	0.999964	L1	TRUE
Sniffles2.INS.1F38MA	chr11	121114642	253	Methylation	chr11_8_2919	0.29465	0.0739092	3.8283e-05	0.00370175	0		FALSE
Sniffles2.INS.1F43MA	chr11	121260818	518	Methylation	chr11_8_2919	0.265751	0.0667462	3.91047e-05	0.00377167	0		FALSE
Sniffles2.DEL.1F65MA	chr11	121765717	-52	Methylation	chr11_8_2981	0.711335	0.0664862	1.37084e-24	1.06018e-21	8.38276e-05		FALSE
Sniffles2.INS.1F72MA	chr11	122016372	40	Methylation	chr11_8_3001	-0.191229	0.0518077	0.00012339	0.0102439	0		FALSE
Sniffles2.INS.1F75MA	chr11	122016715	4700	Methylation	chr11_8_3001	-0.659857	0.189456	0.00027089	0.0198284	0		FALSE
Sniffles2.DEL.1F7CMA	chr11	122018666	-38	Methylation	chr11_8_3001	-0.879258	0.0782483	1.09215e-26	9.67215e-24	1.05403e-07		FALSE
Sniffles2.DEL.1F80MA	chr11	122084985	-45	Methylation	chr11_8_3001	-0.309164	0.0755025	2.4492e-05	0.00249534	0		FALSE
Sniffles2.INS.1F83MA	chr11	122185810	33	Methylation	chr11_8_3013	-0.181678	0.0559926	0.00062559	0.0387842	0.00149304		FALSE
Sniffles2.INS.1F93MA	chr11	122441155	38	Methylation	chr11_8_3013	-0.282934	0.062652	3.90258e-06	0.00048163	0.00183734		FALSE
Sniffles2.INS.1F93MA	chr11	122441155	38	Methylation	chr11_8_3047	-0.296596	0.0642207	2.4402e-06	0.00031447	0.00202452		FALSE
Sniffles2.INS.1F98MA	chr11	122572278	328	Methylation	chr11_8_3047	0.431409	0.0879588	6.26027e-07	9.04517e-05	0.00568972		FALSE
Sniffles2.DEL.1FA7MA	chr11	122861407	-32	Methylation	chr11_8_3095	-0.30521	0.0891042	0.00033127	0.0233813	0		FALSE
Sniffles2.INS.1FAAMA	chr11	122902124	75	Methylation	chr11_8_3095	0.525227	0.163934	0.00071956	0.0432049	0		FALSE
Sniffles2.INS.1FA5MA	chr11	122836585	75	Methylation	chr11_8_3099	-0.219758	0.0556096	4.41304e-05	0.00419234	2.43003e-06		FALSE
Sniffles2.DEL.1FC1MA	chr11	123118978	-36	Methylation	chr11_8_3099	-0.265485	0.0821047	0.00065011	0.0399663	7.61564e-08		FALSE
Sniffles2.INS.1F88MA	chr11	122217117	40	Methylation	chr11_8_3138	0.199666	0.0586229	0.00035509	0.0247516	0.000888945		FALSE
Sniffles2.INS.1FDDMA	chr11	123524335	37	Methylation	chr11_8_3149	0.200676	0.0621017	0.00065478	0.0401801	0.00013722		FALSE
Sniffles2.INS.1FA5MA	chr11	122836585	75	Methylation	chr11_8_3155	-0.152938	0.048308	0.00081826	0.047641	5.14588e-13		FALSE
Sniffles2.DEL.1FD1MA	chr11	123359312	-56	Methylation	chr11_8_3177	0.206572	0.0541298	7.58852e-05	0.00673199	0.00440976		FALSE
Sniffles2.INS.1FA5MA	chr11	122836585	75	Methylation	chr11_8_3187	0.157856	0.046385	0.00035867	0.0249525	0.00296362		FALSE
Sniffles2.INS.1FD6MA	chr11	123457118	79	Methylation	chr11_8_3196	-0.535325	0.0603125	5.55701e-18	2.71499e-15	0.0133177		FALSE
Sniffles2.INS.1FD6MA	chr11	123457118	79	Methylation	chr11_8_3197	-0.668281	0.0586616	2.63354e-27	2.43072e-24	3.25745e-08		FALSE
Sniffles2.DEL.1FF0MA	chr11	123709367	-95	Methylation	chr11_8_3274	0.21521	0.0676144	0.00077247	0.0455907	0.00127818		FALSE
Sniffles2.INS.1FEFMA	chr11	123747618	328	Methylation	chr11_8_3274	-0.454768	0.142977	0.00077822	0.0458498	0.00128114		FALSE
Sniffles2.DEL.1FFBMA	chr11	124062319	-33	Methylation	chr11_8_3274	-0.359336	0.0651444	2.73736e-08	4.93616e-06	0.00126778		FALSE
Sniffles2.INS.2005MA	chr11	124238626	40	Methylation	chr11_8_3274	0.494676	0.0557652	5.81354e-18	2.83621e-15	0.0023918		FALSE
Sniffles2.DEL.200DMA	chr11	124250539	-851	Methylation	chr11_8_3274	0.480173	0.0556014	3.54951e-17	1.62573e-14	0.00224317		FALSE
Sniffles2.INS.2007MA	chr11	124296947	81	Methylation	chr11_8_3274	0.260972	0.081708	0.00074404	0.0443243	0.00128067		FALSE
Sniffles2.INS.2014MA	chr11	124411679	34	Methylation	chr11_8_3274	-0.302913	0.0602487	3.41906e-07	5.18194e-05	0.00126736		FALSE
Sniffles2.INS.2015MA	chr11	124443041	191	Methylation	chr11_8_3274	-0.195053	0.061761	0.00083978	0.0485547	0.00127472		FALSE
Sniffles2.DEL.2033MA	chr11	124905139	-3264	Methylation	chr11_8_3347	-0.463585	0.0843621	3.05549e-08	5.47541e-06	0.00125972		FALSE
Sniffles2.DEL.2033MA	chr11	124905139	-3264	Methylation	chr11_8_3351	-0.333294	0.0824812	3.06371e-05	0.00304397	1.93765e-05		FALSE
Sniffles2.INS.202FMA	chr11	124905213	56	Methylation	chr11_8_3351	-0.238402	0.0681524	0.00025431	0.0188112	2.81824e-05		FALSE
Sniffles2.DEL.2041MA	chr11	125183192	-290	Methylation	chr11_8_3351	-0.189909	0.0569084	0.00045352	0.0301231	0.00848147		FALSE
Sniffles2.DEL.2041MA	chr11	125183192	-290	Methylation	chr11_8_3420	-0.249694	0.0558471	4.77976e-06	0.00057874	0.00129352		FALSE
Sniffles2.DEL.204FMA	chr11	125426545	-123	Methylation	chr11_8_3434	-0.341541	0.0580536	3.60215e-09	7.36057e-07	0.00211558		FALSE
Sniffles2.DEL.2050MA	chr11	125457459	-34	Methylation	chr11_8_3434	0.270903	0.0682359	4.09785e-05	0.00393112	2.15524e-06		FALSE
Sniffles2.INS.204CMA	chr11	125457498	32	Methylation	chr11_8_3434	-0.326514	0.072671	4.32788e-06	0.00052877	1.93536e-05		FALSE
Sniffles2.DEL.204FMA	chr11	125426545	-123	Methylation	chr11_8_3485	0.252273	0.0611683	2.16425e-05	0.00223803	2.94951e-05		FALSE
Sniffles2.INS.204CMA	chr11	125457498	32	Methylation	chr11_8_3485	0.310275	0.0755021	2.30259e-05	0.00236371	3.62405e-05		FALSE
Sniffles2.DEL.204FMA	chr11	125426545	-123	Methylation	chr11_8_3490	-0.202851	0.0629294	0.00067289	0.0410498	0.00110761		FALSE
Sniffles2.INS.2073MA	chr11	126140477	48	Methylation	chr11_8_3523	0.453082	0.0820557	2.65096e-08	4.78775e-06	0.00141795		FALSE
Sniffles2.INS.2073MA	chr11	126140477	48	Methylation	chr11_8_3527	0.291011	0.081733	0.00020199	0.0155278	0.00101895		FALSE
Sniffles2.INS.208AMA	chr11	126421556	66	Methylation	chr11_8_3527	-0.237532	0.074828	0.00079543	0.0466227	0.00274811		FALSE
Sniffles2.DEL.2082MA	chr11	126226343	-44	Methylation	chr11_8_3582	0.316436	0.0845217	0.00010072	0.0085948	0.00088213		FALSE
Sniffles2.INS.208AMA	chr11	126421556	66	Methylation	chr11_8_3582	-0.390564	0.0726243	5.71298e-08	9.84743e-06	0.000862557		FALSE
Sniffles2.INS.20ADMA	chr11	127091394	196	Methylation	chr11_8_3596	0.201982	0.0634022	0.00076511	0.0452668	0		FALSE
Sniffles2.INS.208BMA	chr11	126446315	34	Methylation	chr11_8_3606	-0.339375	0.103224	0.00053894	0.0345258	0.00165401		FALSE
Sniffles2.INS.20A9MA	chr11	127033278	329	Methylation	chr11_8_3680	-0.35757	0.059048	1.33853e-09	2.89766e-07	1.11022e-16		FALSE
Sniffles2.INS.20AAMA	chr11	127045421	349	Methylation	chr11_8_3680	0.259491	0.0719283	0.00016936	0.0133991	0		FALSE
Sniffles2.DEL.20B0MA	chr11	127079465	-74	Methylation	chr11_8_3680	-0.578162	0.0577481	5.33363e-22	3.48174e-19	2.71775e-05		FALSE
Sniffles2.INS.20ADMA	chr11	127091394	196	Methylation	chr11_8_3680	-0.413737	0.0614037	2.12826e-11	5.72848e-09	3.9968e-14		FALSE
Sniffles2.INS.20F5MA	chr11	128189356	60	Methylation	chr11_8_3768	-0.526521	0.0613406	5.32031e-17	2.39457e-14	0.0308967	L1	TRUE
Sniffles2.INS.20FAMA	chr11	128226933	40	Methylation	chr11_8_3768	0.254773	0.0565217	4.05153e-06	0.00049827	0.00173825		FALSE
Sniffles2.INS.20F2MA	chr11	128158565	33	Methylation	chr11_8_3802	0.466111	0.13435	0.00028248	0.0205233	0.0403379		FALSE
Sniffles2.DEL.2128MA	chr11	128916050	-72	Methylation	chr11_8_3808	0.49348	0.153045	0.00067088	0.0409566	0		FALSE
Sniffles2.DEL.2128MA	chr11	128916050	-72	Methylation	chr11_8_3809	0.503518	0.147705	0.00035144	0.024537	0.000365015		FALSE
Sniffles2.DEL.20E5MA	chr11	127917420	-102	Methylation	chr11_8_3810	-0.238171	0.0720987	0.00051041	0.0330802	0.00430588		FALSE
Sniffles2.INS.2146MA	chr11	129580469	343	Methylation	chr11_8_3823	-0.239888	0.0694317	0.00029752	0.0214242	0		FALSE
Sniffles2.INS.2147MA	chr11	129580478	1013	Methylation	chr11_8_3823	0.29138	0.0822067	0.0002145	0.0163288	0		FALSE
Sniffles2.DEL.2128MA	chr11	128916050	-72	Methylation	chr11_8_3848	-0.564055	0.154456	0.00014337	0.0116391	0		FALSE
Sniffles2.DEL.211FMA	chr11	128812822	-692	Methylation	chr11_8_3865	-0.455534	0.0572346	5.45373e-15	2.07928e-12	0.167802	L2	TRUE
Sniffles2.DEL.2120MA	chr11	128824604	-52	Methylation	chr11_8_3865	0.897692	0.0899869	7.23474e-22	4.68154e-19	1	L1	TRUE
Sniffles2.DEL.20DEMA	chr11	127890673	-32	Methylation	chr11_8_3867	0.512017	0.154013	0.00047406	0.0312156	0.00799983		FALSE
Sniffles2.INS.2150MA	chr11	129671939	171	Methylation	chr11_8_3892	-0.200855	0.0632107	0.00078668	0.0462134	0.00200503		FALSE
Sniffles2.DEL.2154MA	chr11	129671284	-51	Methylation	chr11_8_3959	0.238457	0.0709245	0.00041508	0.0280565	0.00299186		FALSE
Sniffles2.INS.2162MA	chr11	129889648	317	Methylation	chr11_8_3990	0.209664	0.0572359	0.00013727	0.0112148	0.00473784		FALSE
Sniffles2.INS.2162MA	chr11	129889648	317	Methylation	chr11_8_3994	-0.770855	0.0517532	2.27028e-42	4.6655e-39	0.00234559		FALSE
Sniffles2.DEL.219EMA	chr11	130621040	-39	Methylation	chr11_8_3994	0.208006	0.0616906	0.00040114	0.0272911	0.000846257		FALSE
Sniffles2.INS.2170MA	chr11	130091048	50	Methylation	chr11_8_4059	0.283273	0.0889223	0.00076556	0.0452866	0.00027947		FALSE
Sniffles2.INS.217EMA	chr11	130193839	182	Methylation	chr11_8_4059	-0.410662	0.0674094	1.0826e-09	2.372e-07	4.43206e-05		FALSE
Sniffles2.DEL.2190MA	chr11	130431484	-64	Methylation	chr11_8_4092	-0.239055	0.0702162	0.00035684	0.0248508	0.00421815		FALSE
Sniffles2.INS.218EMA	chr11	130470171	34	Methylation	chr11_8_4103	0.415049	0.126746	0.00056417	0.0357774	0.00517583		FALSE
Sniffles2.INS.21C3MA	chr11	131392293	59	Methylation	chr11_8_4103	0.450552	0.136628	0.00052083	0.0336017	0.00213412		FALSE
Sniffles2.INS.21B8MA	chr11	131266289	31	Methylation	chr11_8_4195	0.550621	0.082915	3.9234e-11	1.02499e-08	0		FALSE
Sniffles2.INS.21BBMA	chr11	131308278	135	Methylation	chr11_8_4195	0.483459	0.137959	0.00024851	0.0184564	0		FALSE
Sniffles2.INS.21CEMA	chr11	131519398	116	Methylation	chr11_8_4218	-0.249124	0.0650146	7.13617e-05	0.00638324	7.68341e-07		FALSE
Sniffles2.DEL.21E3MA	chr11	131672854	-64	Methylation	chr11_8_4243	0.524058	0.157993	0.00048675	0.0318667	0.00477381		FALSE
Sniffles2.DEL.21E3MA	chr11	131672854	-64	Methylation	chr11_8_4248	0.577814	0.169621	0.00035441	0.0247103	0.0012133		FALSE
Sniffles2.INS.21D9MA	chr11	131680410	1212	Methylation	chr11_8_4248	-1.11913	0.0556216	2.37533e-67	1.34192e-63	0.00535277		FALSE
Sniffles2.INS.21DCMA	chr11	131680647	2200	Methylation	chr11_8_4248	1.37409	0.0520734	2.25576e-98	4.25847e-94	1	L2	TRUE
Sniffles2.INS.21E7MA	chr11	131730722	31	Methylation	chr11_8_4248	0.744535	0.121601	9.05717e-10	2.00395e-07	0.00107875		FALSE
Sniffles2.DEL.21F4MA	chr11	131873540	-50	Methylation	chr11_8_4267	-0.183733	0.057316	0.00071512	0.0429987	0.000284187		FALSE
Sniffles2.DEL.2228MA	chr11	132687370	-35	Methylation	chr11_8_4267	0.511987	0.150164	0.00035067	0.0244921	0.000666115		FALSE
Sniffles2.INS.21F2MA	chr11	131874031	42	Methylation	chr11_8_4269	-0.224604	0.0574742	5.26762e-05	0.00489688	0.00506567		FALSE
Sniffles2.DEL.21F5MA	chr11	131878589	-31	Methylation	chr11_8_4269	-0.297657	0.0686183	8.63791e-06	0.00098558	0.00705609		FALSE
Sniffles2.INS.2212MA	chr11	132275705	46	Methylation	chr11_8_4283	-0.202238	0.0584164	0.00029016	0.0209852	0		FALSE
Sniffles2.DEL.2206MA	chr11	132069390	-96	Methylation	chr11_8_4296	-0.408263	0.0717556	1.06192e-08	2.03198e-06	0.00187924		FALSE
Sniffles2.DEL.2209MA	chr11	132071063	-52	Methylation	chr11_8_4296	-0.256819	0.0607993	1.41579e-05	0.00153421	1.10538e-05		FALSE
Sniffles2.DEL.222BMA	chr11	132716391	-32	Methylation	chr11_8_4359	-0.40028	0.0571262	3.78328e-12	1.10396e-09	0		FALSE
Sniffles2.INS.2269MA	chr11	133546093	383	Methylation	chr11_8_4493	0.324333	0.0801715	3.00777e-05	0.00299388	8.8259e-05		FALSE
Sniffles2.INS.227AMA	chr11	133833085	653	Methylation	chr11_8_4497	0.328745	0.0889648	0.00012144	0.0101019	0.00100505		FALSE
Sniffles2.DEL.2287MA	chr11	133901918	-76	Methylation	chr11_8_4497	0.42986	0.0885494	8.00209e-07	0.00011338	0.00162249		FALSE
Sniffles2.INS.228DMA	chr11	134000342	272	Methylation	chr11_8_4497	-0.389151	0.0992362	4.99166e-05	0.00467092	0.00114784		FALSE
Sniffles2.INS.22C7MA	chr11	134406952	57	Methylation	chr11_8_4497	0.26163	0.083046	0.00086199	0.0494868	0.00129472		FALSE
Sniffles2.INS.227AMA	chr11	133833085	653	Methylation	chr11_8_4498	0.364267	0.0878215	1.95893e-05	0.00204688	0.00187181		FALSE
Sniffles2.DEL.2287MA	chr11	133901918	-76	Methylation	chr11_8_4498	0.341307	0.0883317	6.28674e-05	0.00571374	0.00158125		FALSE
Sniffles2.INS.228DMA	chr11	134000342	272	Methylation	chr11_8_4498	-0.410675	0.0984547	1.77567e-05	0.00187492	0.00198498		FALSE
Sniffles2.DEL.2287MA	chr11	133901918	-76	Methylation	chr11_8_4510	0.430096	0.089817	1.09772e-06	0.00015158	7.19024e-08		FALSE
Sniffles2.DEL.2287MA	chr11	133901918	-76	Methylation	chr11_8_4511	0.393936	0.0890799	5.95403e-06	0.00070593	2.15292e-09		FALSE
Sniffles2.DEL.2287MA	chr11	133901918	-76	Methylation	chr11_8_4512	0.338662	0.0892614	8.28543e-05	0.00726081	1.73425e-10		FALSE
Sniffles2.INS.228DMA	chr11	134000342	272	Methylation	chr11_8_4536	-0.416916	0.100391	1.91869e-05	0.00200925	0.00614341		FALSE
Sniffles2.INS.2292MA	chr11	134069530	154	Methylation	chr11_8_4555	-0.407473	0.0835353	7.13498e-07	0.00010202	0.0343373		FALSE
Sniffles2.DEL.234CMA	chr11	134934277	-1233	Methylation	chr11_8_4555	0.595427	0.175554	0.00037363	0.0257948	9.45825e-06		FALSE
Sniffles2.INS.22C7MA	chr11	134406952	57	Methylation	chr11_8_4618	-0.231263	0.0734988	0.00087346	0.0499874	0		FALSE
Sniffles2.INS.22E8MA	chr11	134526798	74	Methylation	chr11_8_4642	-0.317861	0.0973892	0.00058568	0.0368653	0		FALSE
Sniffles2.INS.22FAMA	chr11	134639297	60	Methylation	chr11_8_4665	-0.455149	0.0543094	2.45355e-16	1.04738e-13	0.00346204		FALSE
Sniffles2.INS.2300MA	chr11	134704804	162	Methylation	chr11_8_4665	-0.358582	0.0595101	1.59468e-09	3.42195e-07	0.00267816		FALSE
Sniffles2.DEL.230EMA	chr11	134735226	-643	Methylation	chr11_8_4665	-0.300817	0.0630521	1.19225e-06	0.0001636	0.00228615		FALSE
Sniffles2.INS.2337MA	chr11	134932163	31	Methylation	chr11_8_4665	-0.345308	0.101503	0.00036023	0.0250414	0.00205252		FALSE
Sniffles2.INS.22FBMA	chr11	134656598	1507	Methylation	chr11_8_4667	0.54435	0.0935873	5.2479e-09	1.04806e-06	0.0302242		FALSE
Sniffles2.INS.2300MA	chr11	134704804	162	Methylation	chr11_8_4677	-0.289523	0.0655341	6.06476e-06	0.00071805	0.00624057		FALSE
Sniffles2.INS.22FAMA	chr11	134639297	60	Methylation	chr11_8_4681	-0.272222	0.0586996	2.23085e-06	0.00028989	2.59682e-11		FALSE
Sniffles2.INS.2300MA	chr11	134704804	162	Methylation	chr11_8_4681	-0.396825	0.0613016	1.10841e-10	2.74542e-08	4.27399e-08		FALSE
Sniffles2.DEL.230EMA	chr11	134735226	-643	Methylation	chr11_8_4681	-0.596275	0.0613547	6.25938e-21	3.783e-18	0.111277	L1	TRUE
Sniffles2.INS.2304MA	chr11	134737243	945	Methylation	chr11_8_4681	0.556213	0.163409	0.00035795	0.0249115	6.69353e-13		FALSE
Sniffles2.INS.231AMA	chr11	134827438	624	Methylation	chr11_8_4694	0.217418	0.0689769	0.00085724	0.0492838	4.22399e-08		FALSE
Sniffles2.INS.231CMA	chr11	134830567	67	Methylation	chr11_8_4694	0.235114	0.0656323	0.00018623	0.0145136	1.08551e-07		FALSE
Sniffles2.DEL.232DMA	chr11	134851766	-76	Methylation	chr11_8_4694	0.624097	0.146271	1.17829e-05	0.00130195	2.68195e-05		FALSE
Sniffles2.INS.2333MA	chr11	134907665	56	Methylation	chr11_8_4707	0.385946	0.0441842	1.65908e-17	7.82282e-15	0.0996686	L2	TRUE
Sniffles2.DEL.2344MA	chr11	134926571	-35	Methylation	chr11_8_4707	0.404195	0.0520336	2.14052e-14	7.71663e-12	0.00339551		FALSE
Sniffles2.DEL.2345MA	chr11	134927415	-1183	Methylation	chr11_8_4707	0.241835	0.0544129	5.38437e-06	0.0006446	0.00010744		FALSE
Sniffles2.DEL.2347MA	chr11	134928258	-1006	Methylation	chr11_8_4707	0.450626	0.110729	2.72058e-05	0.00274128	3.01734e-09		FALSE
Sniffles2.INS.2336MA	chr11	134929608	38	Methylation	chr11_8_4707	0.97819	0.133667	4.77668e-13	1.52214e-10	1.4018e-05		FALSE
Sniffles2.DEL.234AMA	chr11	134933272	-1337	Methylation	chr11_8_4707	0.266859	0.0514877	1.56447e-07	2.51243e-05	3.6779e-05		FALSE
Sniffles2.DEL.234BMA	chr11	134933794	-116	Methylation	chr11_8_4707	0.623715	0.0980911	2.22525e-10	5.31799e-08	1.22522e-05		FALSE
Sniffles2.DEL.234EMA	chr11	134935126	-878	Methylation	chr11_8_4707	0.636459	0.117782	4.97459e-08	8.65072e-06	1.18996e-08		FALSE
Sniffles2.DEL.234FMA	chr11	134935775	-236	Methylation	chr11_8_4707	0.339381	0.0836081	2.83947e-05	0.00284676	2.06371e-05		FALSE
Sniffles2.DEL.2350MA	chr11	134937100	-56	Methylation	chr11_8_4707	0.217177	0.0534786	2.81899e-05	0.00282894	0.000616797		FALSE
Sniffles2.INS.233BMA	chr11	134937187	57	Methylation	chr11_8_4707	0.475097	0.0671531	2.42448e-12	7.21949e-10	7.66371e-08		FALSE
Sniffles2.DEL.2355MA	chr11	134985859	-230	Methylation	chr11_8_4707	0.203758	0.0515939	4.45773e-05	0.00423119	5.48697e-08		FALSE
Sniffles2.DEL.2364MA	chr11	135039931	-278	Methylation	chr11_8_4707	0.228014	0.0549404	1.93974e-05	0.00202919	5.65248e-09		FALSE
Sniffles2.DEL.2345MA	chr11	134927415	-1183	Methylation	chr11_8_4709	0.263074	0.0679701	6.12026e-05	0.00558212	0.0260611		FALSE
Sniffles2.INS.2339MA	chr11	134936111	39	Methylation	chr11_8_4709	0.295312	0.093137	0.00080494	0.047049	0.013141		FALSE
Sniffles2.DEL.AMB	chr12	10770	-90	Methylation	chr12_1_1	-0.455087	0.0904468	3.4544e-07	5.2295e-05	0.0106739		FALSE
Sniffles2.INS.1MB	chr12	19411	69	Methylation	chr12_1_1	-0.736792	0.0875269	1.85591e-16	7.99212e-14	1	L1	TRUE
Sniffles2.DEL.AMB	chr12	10770	-90	Methylation	chr12_1_2	-0.484864	0.0885712	3.55969e-08	6.31084e-06	0.0086962		FALSE
Sniffles2.INS.1MB	chr12	19411	69	Methylation	chr12_1_2	-0.67855	0.0875826	2.45812e-14	8.81867e-12	0.757002		FALSE
Sniffles2.DEL.AMB	chr12	10770	-90	Methylation	chr12_1_5	-0.486905	0.0845705	7.66593e-09	1.4979e-06	0.018198		FALSE
Sniffles2.INS.1MB	chr12	19411	69	Methylation	chr12_1_5	-1.06806	0.0727413	2.08598e-41	4.14658e-38	1	L1	TRUE
Sniffles2.DEL.BMB	chr12	20900	-2002	Methylation	chr12_1_5	-0.485766	0.0945357	1.96037e-07	3.09943e-05	0.00268194		FALSE
Sniffles2.INS.2MB	chr12	36093	3054	Methylation	chr12_1_5	-0.280489	0.088138	0.00077958	0.0459054	0.00478737		FALSE
Sniffles2.INS.16MB	chr12	103778	580	Methylation	chr12_1_19	-0.261683	0.070454	0.00011291	0.00948342	0.00125292		FALSE
Sniffles2.INS.17MB	chr12	103802	93	Methylation	chr12_1_19	0.584384	0.115631	3.00345e-07	4.59836e-05	0.0934446		FALSE
Sniffles2.DEL.2CMB	chr12	131003	-55	Methylation	chr12_1_24	0.233214	0.0606211	6.71766e-05	0.00605522	0		FALSE
Sniffles2.INS.1EMB	chr12	163213	982	Methylation	chr12_1_24	-0.208843	0.0630416	0.00049401	0.0322483	0		FALSE
Sniffles2.INS.1FMB	chr12	163176	3239	Methylation	chr12_1_31	0.300645	0.0436826	8.62659e-12	2.42527e-09	0.00183791		FALSE
Sniffles2.DEL.32MB	chr12	177160	-99	Methylation	chr12_1_31	0.417075	0.0645557	1.19933e-10	2.95734e-08	0.00140029		FALSE
Sniffles2.DEL.35MB	chr12	192847	-61	Methylation	chr12_1_31	-0.225314	0.0555529	2.88058e-05	0.00288218	0.00134415		FALSE
Sniffles2.INS.27MB	chr12	197175	945	Methylation	chr12_1_37	-0.44524	0.126578	0.0002368	0.0177304	0		FALSE
Sniffles2.DEL.3CMB	chr12	216087	-94	Methylation	chr12_1_37	0.527037	0.131916	3.69663e-05	0.00358881	0		FALSE
Sniffles2.DEL.2CMB	chr12	131003	-55	Methylation	chr12_1_39	-0.261111	0.0615618	1.31412e-05	0.0014357	0.00182842		FALSE
Sniffles2.INS.1FMB	chr12	163176	3239	Methylation	chr12_1_39	-0.463949	0.0421248	9.1696e-26	7.62935e-23	0.00391384		FALSE
Sniffles2.INS.23MB	chr12	163212	1788	Methylation	chr12_1_39	-0.417833	0.122533	0.00035031	0.0244748	0.00447012		FALSE
Sniffles2.INS.1EMB	chr12	163213	982	Methylation	chr12_1_39	0.495747	0.0612984	2.15833e-15	8.52504e-13	0.00226179		FALSE
Sniffles2.DEL.32MB	chr12	177160	-99	Methylation	chr12_1_39	-1.0245	0.0518982	1.88042e-65	9.75311e-62	0.00340698		FALSE
Sniffles2.DEL.35MB	chr12	192847	-61	Methylation	chr12_1_39	0.533781	0.0527138	2.03367e-22	1.36028e-19	0.00180737		FALSE
Sniffles2.DEL.61MB	chr12	421237	-220	Methylation	chr12_1_39	-0.445546	0.10663	1.72051e-05	0.00182269	0.0135071		FALSE
Sniffles2.DEL.2CMB	chr12	131003	-55	Methylation	chr12_1_40	-0.278848	0.0607253	2.7558e-06	0.00035105	0.00180235		FALSE
Sniffles2.INS.1DMB	chr12	151207	153	Methylation	chr12_1_40	0.617069	0.158931	5.83393e-05	0.0053552	0.00417518		FALSE
Sniffles2.INS.1FMB	chr12	163176	3239	Methylation	chr12_1_40	-0.464848	0.0414575	1.52259e-26	1.33596e-23	0.00314011		FALSE
Sniffles2.INS.1EMB	chr12	163213	982	Methylation	chr12_1_40	0.471644	0.0611976	3.29212e-14	1.16661e-11	0.00213847		FALSE
Sniffles2.DEL.32MB	chr12	177160	-99	Methylation	chr12_1_40	-1.05588	0.0498381	1.38936e-72	9.53232e-69	0.00380924		FALSE
Sniffles2.DEL.35MB	chr12	192847	-61	Methylation	chr12_1_40	0.561152	0.0515035	2.43454e-25	1.97215e-22	0.00174437		FALSE
Sniffles2.DEL.61MB	chr12	421237	-220	Methylation	chr12_1_40	-0.383876	0.106081	0.00016244	0.0129387	0.00548295		FALSE
Sniffles2.INS.1FMB	chr12	163176	3239	Methylation	chr12_1_41	-0.220638	0.0440916	3.86513e-07	5.80159e-05	1.00697e-13		FALSE
Sniffles2.INS.1EMB	chr12	163213	982	Methylation	chr12_1_41	0.209811	0.0618165	0.00037056	0.0256239	6.66134e-16		FALSE
Sniffles2.DEL.32MB	chr12	177160	-99	Methylation	chr12_1_41	-0.514552	0.0620092	4.58146e-16	1.91039e-13	0.00120035		FALSE
Sniffles2.DEL.35MB	chr12	192847	-61	Methylation	chr12_1_41	0.275877	0.0541548	2.45332e-07	3.81632e-05	3.66374e-14		FALSE
Sniffles2.DEL.79MB	chr12	511043	-36	Methylation	chr12_1_41	0.294644	0.0807214	0.00014429	0.0117031	1.11022e-16		FALSE
Sniffles2.INS.38MB	chr12	239079	42	Methylation	chr12_1_53	0.330276	0.079658	1.9726e-05	0.00205953	0.00340078		FALSE
Sniffles2.DEL.3EMB	chr12	239225	-77	Methylation	chr12_1_53	-0.315678	0.0593364	7.70631e-08	1.30234e-05	0.0108582		FALSE
Sniffles2.INS.47MB	chr12	389557	32	Methylation	chr12_1_53	-0.298643	0.0545974	3.49727e-08	6.20887e-06	0.00533269		FALSE
Sniffles2.DEL.5DMB	chr12	416859	-32	Methylation	chr12_1_53	0.211333	0.0563037	9.6998e-05	0.00831964	0.00440177		FALSE
Sniffles2.DEL.5EMB	chr12	418945	-1028	Methylation	chr12_1_53	0.204693	0.0618364	0.0004983	0.0324667	0.00298475		FALSE
Sniffles2.INS.4CMB	chr12	419488	2416	Methylation	chr12_1_53	-0.261294	0.055272	1.46602e-06	0.00019755	0.0315655		FALSE
Sniffles2.DEL.63MB	chr12	435056	-77	Methylation	chr12_1_53	0.220799	0.0557921	4.31173e-05	0.00410803	0.00744397		FALSE
Sniffles2.DEL.D0MB	chr12	1089478	-249	Methylation	chr12_1_53	0.277924	0.086899	0.00073344	0.0438415	0.0051802		FALSE
Sniffles2.DEL.5DMB	chr12	416859	-32	Methylation	chr12_1_79	-0.309163	0.0627061	5.52294e-07	8.07426e-05	1.7459e-05		FALSE
Sniffles2.DEL.5EMB	chr12	418945	-1028	Methylation	chr12_1_79	-0.241367	0.0694484	0.00027619	0.0201424	1.50721e-05		FALSE
Sniffles2.DEL.60MB	chr12	420245	-143	Methylation	chr12_1_79	0.271682	0.0802368	0.00038131	0.0262145	2.46125e-05		FALSE
Sniffles2.DEL.63MB	chr12	435056	-77	Methylation	chr12_1_79	-0.325638	0.0619554	1.07557e-07	1.77466e-05	1.69264e-05		FALSE
Sniffles2.INS.58MB	chr12	453184	264	Methylation	chr12_1_79	0.927136	0.0460707	2.12278e-67	1.20148e-63	1	L1	TRUE
Sniffles2.INS.5BMB	chr12	480457	43	Methylation	chr12_1_79	0.457257	0.124736	0.0001359	0.0111195	7.51602e-05		FALSE
Sniffles2.DEL.79MB	chr12	511043	-36	Methylation	chr12_1_79	0.286909	0.0827847	0.00028627	0.0207493	0.0006907		FALSE
Sniffles2.INS.70MB	chr12	544108	164	Methylation	chr12_1_102	-0.412313	0.0770701	6.60315e-08	1.1275e-05	0.00188222		FALSE
Sniffles2.INS.9FMB	chr12	878788	308	Methylation	chr12_1_105	-0.24375	0.0661299	0.0001259	0.0104208	0.00443551		FALSE
Sniffles2.INS.E2MB	chr12	1228351	77	Methylation	chr12_1_107	-0.216442	0.0559751	6.21058e-05	0.00565297	0.00255281	L1	TRUE
Sniffles2.INS.73MB	chr12	577431	90	Methylation	chr12_1_115	-0.368777	0.0573666	1.45617e-10	3.5552e-08	0.00173645		FALSE
Sniffles2.DEL.7FMB	chr12	582856	-40	Methylation	chr12_1_115	-0.389186	0.0577691	2.14247e-11	5.76471e-09	0.00181485		FALSE
Sniffles2.DEL.81MB	chr12	590761	-246	Methylation	chr12_1_115	-0.360685	0.0561454	1.49482e-10	3.6469e-08	0.00176113		FALSE
Sniffles2.INS.74MB	chr12	582765	72	Methylation	chr12_1_117	-0.43723	0.0721316	1.29286e-09	2.80378e-07	0.00622825	L1	TRUE
Sniffles2.INS.73MB	chr12	577431	90	Methylation	chr12_1_124	0.402245	0.0637754	3.03104e-10	7.13429e-08	0.000157418		FALSE
Sniffles2.DEL.7FMB	chr12	582856	-40	Methylation	chr12_1_124	0.386532	0.0646892	2.12865e-09	4.49229e-07	0.000236989		FALSE
Sniffles2.DEL.81MB	chr12	590761	-246	Methylation	chr12_1_124	0.486925	0.0611415	5.25003e-15	2.00489e-12	0.00022066		FALSE
Sniffles2.INS.83MB	chr12	609175	34	Methylation	chr12_1_124	0.538053	0.0806281	3.20047e-11	8.44547e-09	0.000176211		FALSE
Sniffles2.DEL.8FMB	chr12	670461	-33	Methylation	chr12_1_124	0.571022	0.17788	0.00070413	0.042499	0.000237776		FALSE
Sniffles2.INS.11EMB	chr12	1662372	1401	Methylation	chr12_1_134	-0.215659	0.0571367	8.94225e-05	0.00775192	0		FALSE
Sniffles2.DEL.90MB	chr12	690954	-32	Methylation	chr12_1_146	-0.265884	0.0632811	1.55844e-05	0.00167015	1.25056e-09		FALSE
Sniffles2.INS.110MB	chr12	1574407	1795	Methylation	chr12_1_149	-0.303414	0.095162	0.00075848	0.0449798	0		FALSE
Sniffles2.DEL.9CMB	chr12	783769	-137	Methylation	chr12_1_152	-0.480294	0.0575786	3.28738e-16	1.38773e-13	0.00153531		FALSE
Sniffles2.DEL.C4MB	chr12	1085356	-5491	Methylation	chr12_1_152	0.231698	0.0706555	0.00055516	0.0353365	0.00174122		FALSE
Sniffles2.DEL.9AMB	chr12	757635	-7983	Methylation	chr12_1_167	-0.307033	0.0726321	1.39694e-05	0.00151594	0.000434562		FALSE
Sniffles2.DEL.9CMB	chr12	783769	-137	Methylation	chr12_1_167	0.289104	0.0585087	5.23685e-07	7.68484e-05	8.37631e-05		FALSE
Sniffles2.INS.9FMB	chr12	878788	308	Methylation	chr12_1_167	-0.368581	0.0746334	5.31135e-07	7.78327e-05	0.000634667		FALSE
Sniffles2.INS.A3MB	chr12	947965	324	Methylation	chr12_1_167	0.335555	0.0676991	4.85695e-07	7.16485e-05	0.000102385		FALSE
Sniffles2.DEL.C6MB	chr12	1085944	-189	Methylation	chr12_1_167	-0.357739	0.11122	0.00068915	0.0417902	0.000332844		FALSE
Sniffles2.INS.10EMB	chr12	1543324	423	Methylation	chr12_1_167	0.212401	0.0626129	0.00037289	0.0257536	0.000186547		FALSE
Sniffles2.DEL.DCMB	chr12	1121876	-79	Methylation	chr12_1_202	-0.27429	0.0706246	5.80284e-05	0.00533101	0.000168954		FALSE
Sniffles2.INS.D4MB	chr12	1121938	160	Methylation	chr12_1_202	0.225592	0.06317	0.00019411	0.0150372	9.20656e-06		FALSE
Sniffles2.INS.D6MB	chr12	1138117	31	Methylation	chr12_1_202	-0.282134	0.0689912	2.50428e-05	0.0025465	9.56926e-05		FALSE
Sniffles2.INS.E2MB	chr12	1228351	77	Methylation	chr12_1_202	-0.22643	0.0571432	4.22435e-05	0.00403608	2.86562e-05		FALSE
Sniffles2.DEL.EAMB	chr12	1293390	-176	Methylation	chr12_1_202	-0.224299	0.0594271	8.94155e-05	0.00775153	1.37121e-05		FALSE
Sniffles2.INS.F3MB	chr12	1371666	90	Methylation	chr12_1_202	-0.251658	0.0641898	5.008e-05	0.00468491	5.85362e-05		FALSE
Sniffles2.DEL.103MB	chr12	1418592	-34	Methylation	chr12_1_247	-0.444548	0.117094	8.20112e-05	0.00719605	0.00878419		FALSE
Sniffles2.INS.151MB	chr12	2214736	1318	Methylation	chr12_1_260	0.209806	0.0615675	0.00035284	0.0246171	0		FALSE
Sniffles2.INS.11EMB	chr12	1662372	1401	Methylation	chr12_1_283	0.581101	0.0649341	3.16322e-18	1.56968e-15	0.00319018		FALSE
Sniffles2.INS.11DMB	chr12	1662425	353	Methylation	chr12_1_283	-0.528715	0.063899	5.44481e-16	2.254e-13	0.00211479		FALSE
Sniffles2.DEL.12DMB	chr12	1754846	-315	Methylation	chr12_1_283	-0.567928	0.073672	3.22803e-14	1.14497e-11	0.00109198		FALSE
Sniffles2.DEL.12EMB	chr12	1774852	-132	Methylation	chr12_1_283	-1.0281	0.0719786	1.31953e-39	2.37875e-36	0.00163527		FALSE
Sniffles2.DEL.12FMB	chr12	1785612	-32	Methylation	chr12_1_283	-0.304909	0.0574447	8.21467e-08	1.38149e-05	0.0011442		FALSE
Sniffles2.DEL.12EMB	chr12	1774852	-132	Methylation	chr12_1_292	-0.585353	0.0773528	8.67534e-14	2.95537e-11	0.000175623		FALSE
Sniffles2.DEL.12FMB	chr12	1785612	-32	Methylation	chr12_1_301	-0.236618	0.0566998	1.75943e-05	0.00185958	0.00218912		FALSE
Sniffles2.INS.190MB	chr12	2768406	183	Methylation	chr12_1_301	0.228299	0.0710452	0.00069636	0.0421212	0.00437113		FALSE
Sniffles2.DEL.13EMB	chr12	1908730	-115	Methylation	chr12_1_324	0.33788	0.0720629	1.75728e-06	0.00023301	0.01555	L1	TRUE
Sniffles2.DEL.13FMB	chr12	1921553	-187	Methylation	chr12_1_330	-0.327012	0.0630702	1.54817e-07	2.48823e-05	0.00974195		FALSE
Sniffles2.INS.139MB	chr12	1921805	93	Methylation	chr12_1_330	0.423629	0.0694554	1.04036e-09	2.28341e-07	0.114896		FALSE
Sniffles2.DEL.C1MB	chr12	1084642	-1818	Methylation	chr12_1_332	-0.37939	0.11886	0.00074943	0.0445654	0.00472724		FALSE
Sniffles2.DEL.C9MB	chr12	1087109	-1111	Methylation	chr12_1_352	0.421049	0.124591	0.00039051	0.0267135	0.00285873		FALSE
Sniffles2.DEL.14BMB	chr12	2105849	-106	Methylation	chr12_1_360	-0.676859	0.0504156	8.18409e-36	1.2357e-32	0		FALSE
Sniffles2.DEL.14DMB	chr12	2107278	-104	Methylation	chr12_1_360	-0.446744	0.0471029	4.28408e-20	2.42477e-17	0		FALSE
Sniffles2.DEL.15EMB	chr12	2277363	-36	Methylation	chr12_1_360	0.451864	0.122548	0.00012521	0.0103738	0		FALSE
Sniffles2.DEL.14FMB	chr12	2191830	-56	Methylation	chr12_1_376	-0.361583	0.0541789	3.1885e-11	8.41534e-09	0.00912416	L1	TRUE
Sniffles2.INS.151MB	chr12	2214736	1318	Methylation	chr12_1_376	-0.380829	0.0537076	2.18271e-12	6.52513e-10	0.0169327	L1	TRUE
Sniffles2.DEL.102MB	chr12	1400917	-32	Methylation	chr12_1_396	0.748982	0.16265	2.59542e-06	0.00033274	0		FALSE
Sniffles2.INS.16BMB	chr12	2462251	91	Methylation	chr12_1_421	-0.450622	0.0540353	3.34002e-16	1.40936e-13	0.0153587		FALSE
Sniffles2.DEL.17DMB	chr12	2558336	-31	Methylation	chr12_1_421	0.544615	0.14966	0.00015051	0.0121302	0.00243237		FALSE
Sniffles2.INS.176MB	chr12	2539253	2714	Methylation	chr12_1_444	0.268081	0.0740215	0.00016246	0.0129394	0.0016342		FALSE
Sniffles2.INS.181MB	chr12	2667292	37	Methylation	chr12_1_452	0.31546	0.0732168	9.81988e-06	0.00110608	0.00584843		FALSE
Sniffles2.DEL.1C2MB	chr12	3197765	-1124	Methylation	chr12_1_454	0.202621	0.063724	0.00078098	0.0459636	0.00126302		FALSE
Sniffles2.INS.15CMB	chr12	2280388	38	Methylation	chr12_1_464	0.229167	0.0678581	0.00039357	0.0268717	5.08219e-07		FALSE
Sniffles2.INS.155MB	chr12	2255795	2930	Methylation	chr12_1_465	0.221952	0.069617	0.00075892	0.0449965	0.00135789		FALSE
Sniffles2.INS.19CMB	chr12	2829908	266	Methylation	chr12_1_499	0.360986	0.0724458	4.26735e-07	6.35536e-05	0.00128193		FALSE
Sniffles2.DEL.1A1MB	chr12	2843756	-445	Methylation	chr12_1_499	0.405591	0.113628	0.00019535	0.0151162	0.0012717		FALSE
Sniffles2.INS.154MB	chr12	2255945	5436	Methylation	chr12_1_536	-0.279984	0.0841081	0.00046679	0.0308142	0.0026201		FALSE
Sniffles2.DEL.1B6MB	chr12	3095515	-127	Methylation	chr12_1_536	0.312379	0.0760873	2.34107e-05	0.00239778	0.00261546		FALSE
Sniffles2.DEL.1B6MB	chr12	3095515	-127	Methylation	chr12_1_545	-0.329647	0.0745058	5.89018e-06	0.00069891	0.00134099		FALSE
Sniffles2.DEL.1BBMB	chr12	3109785	-44	Methylation	chr12_1_545	-0.691269	0.150672	2.80876e-06	0.00035721	0.170143	L1	TRUE
Sniffles2.DEL.1B6MB	chr12	3095515	-127	Methylation	chr12_1_556	0.836481	0.0706244	3.99388e-29	4.10377e-26	0.00216874		FALSE
Sniffles2.DEL.1BBMB	chr12	3109785	-44	Methylation	chr12_1_556	1.11075	0.153599	8.59027e-13	2.66747e-10	0.00182934		FALSE
Sniffles2.DEL.1B6MB	chr12	3095515	-127	Methylation	chr12_1_562	0.257388	0.0771956	0.00045812	0.0303647	0.00338256		FALSE
Sniffles2.DEL.1BBMB	chr12	3109785	-44	Methylation	chr12_1_562	0.635973	0.155567	2.51883e-05	0.0025595	0.00113096		FALSE
Sniffles2.DEL.1B6MB	chr12	3095515	-127	Methylation	chr12_1_564	0.619069	0.0730532	1.21924e-16	5.32282e-14	4.72771e-10		FALSE
Sniffles2.DEL.1BBMB	chr12	3109785	-44	Methylation	chr12_1_564	0.972991	0.151607	1.55779e-10	3.79448e-08	4.81447e-10		FALSE
Sniffles2.DEL.1B6MB	chr12	3095515	-127	Methylation	chr12_1_568	0.534336	0.0714442	1.59951e-13	5.31548e-11	0.632031	L2	TRUE
Sniffles2.DEL.1BBMB	chr12	3109785	-44	Methylation	chr12_1_568	0.907826	0.146922	6.5183e-10	1.46862e-07	0.000312319		FALSE
Sniffles2.DEL.1B6MB	chr12	3095515	-127	Methylation	chr12_1_581	0.450958	0.075223	1.90271e-09	4.04213e-07	2.31055e-07		FALSE
Sniffles2.DEL.1BBMB	chr12	3109785	-44	Methylation	chr12_1_581	0.847587	0.153109	2.46028e-08	4.46247e-06	9.33998e-07		FALSE
Sniffles2.DEL.1C2MB	chr12	3197765	-1124	Methylation	chr12_1_589	0.46548	0.0670389	5.70751e-12	1.63238e-09	0.00199355		FALSE
Sniffles2.INS.1BDMB	chr12	3198660	288	Methylation	chr12_1_589	-0.350219	0.0654124	6.45526e-08	1.10386e-05	0.00152961		FALSE
Sniffles2.DEL.1C5MB	chr12	3226729	-40	Methylation	chr12_1_589	-0.42381	0.0782155	4.59656e-08	8.03378e-06	0.00418136		FALSE
Sniffles2.INS.158MB	chr12	2256048	8212	Methylation	chr12_1_593	0.373246	0.110793	0.00040541	0.0275309	1.92518e-05		FALSE
Sniffles2.DEL.1B6MB	chr12	3095515	-127	Methylation	chr12_1_605	0.277622	0.0735989	9.02264e-05	0.00781035	0.00287794		FALSE
Sniffles2.INS.1C0MB	chr12	3268950	47	Methylation	chr12_1_605	0.462418	0.059938	3.09306e-14	1.09903e-11	0.00111488		FALSE
Sniffles2.INS.1CAMB	chr12	3316091	32	Methylation	chr12_1_605	0.2851	0.0880771	0.00064253	0.0396002	0.00109161		FALSE
Sniffles2.INS.1CBMB	chr12	3318651	57	Methylation	chr12_1_605	0.21056	0.0543112	5.96428e-05	0.00545706	0.00117413		FALSE
Sniffles2.DEL.1B6MB	chr12	3095515	-127	Methylation	chr12_1_607	0.360957	0.077231	1.88553e-06	0.00024855	0.00143372		FALSE
Sniffles2.DEL.1BBMB	chr12	3109785	-44	Methylation	chr12_1_607	0.557589	0.157637	0.00022031	0.0166995	0.00153782		FALSE
Sniffles2.DEL.1B6MB	chr12	3095515	-127	Methylation	chr12_1_630	0.25848	0.0789154	0.00056266	0.0357046	0.0046395		FALSE
Sniffles2.INS.182MB	chr12	2682851	1440	Methylation	chr12_1_637	0.546676	0.172423	0.00080544	0.0470706	0.00849558		FALSE
Sniffles2.INS.201MB	chr12	4119973	53	Methylation	chr12_1_675	0.228818	0.0704317	0.00061679	0.0383602	0.00412972		FALSE
Sniffles2.DEL.1BBMB	chr12	3109785	-44	Methylation	chr12_1_685	-0.51862	0.145259	0.0001948	0.0150791	0.00259631		FALSE
Sniffles2.DEL.1A1MB	chr12	2843756	-445	Methylation	chr12_1_689	0.377256	0.118127	0.0007448	0.044357	8.2214e-05		FALSE
Sniffles2.INS.201MB	chr12	4119973	53	Methylation	chr12_1_729	0.277646	0.0740603	9.87183e-05	0.00844574	0		FALSE
Sniffles2.DEL.20BMB	chr12	4279607	-557	Methylation	chr12_1_753	0.529443	0.149703	0.00022071	0.0167222	0		FALSE
Sniffles2.DEL.1FAMB	chr12	3984112	-32	Methylation	chr12_1_774	-0.279451	0.0832036	0.00042025	0.0283318	0.00182598		FALSE
Sniffles2.INS.21BMB	chr12	4624825	34	Methylation	chr12_1_809	-0.319991	0.0725357	6.23812e-06	0.00073657	0.00134505		FALSE
Sniffles2.INS.21DMB	chr12	4633740	2491	Methylation	chr12_1_809	0.240271	0.0634388	8.51143e-05	0.00743207	0.00148225		FALSE
Sniffles2.INS.21EMB	chr12	4661709	311	Methylation	chr12_1_809	-0.197228	0.061805	0.00075122	0.0446453	0.00133147		FALSE
Sniffles2.INS.21EMB	chr12	4661709	311	Methylation	chr12_1_832	0.43918	0.0594643	3.0228e-13	9.81463e-11	1.0751e-05		FALSE
Sniffles2.DEL.229MB	chr12	4702129	-45	Methylation	chr12_1_832	-0.301267	0.071251	1.39042e-05	0.00150963	4.31641e-06		FALSE
Sniffles2.INS.225MB	chr12	4734672	213	Methylation	chr12_1_832	0.387036	0.0756352	2.18597e-07	3.42705e-05	6.57697e-06		FALSE
Sniffles2.INS.22BMB	chr12	4827175	39	Methylation	chr12_1_832	-0.530531	0.0825251	1.45353e-10	3.54932e-08	0.00163339		FALSE
Sniffles2.INS.240MB	chr12	5143243	130	Methylation	chr12_1_878	-0.220532	0.0695435	0.0008039	0.047006	0.00101577		FALSE
Sniffles2.INS.265MB	chr12	5660427	300	Methylation	chr12_1_921	0.341558	0.0593115	7.249e-09	1.42136e-06	0.00120189		FALSE
Sniffles2.DEL.284MB	chr12	5923114	-62	Methylation	chr12_1_921	-0.754923	0.164243	2.7003e-06	0.00034483	0.0126291		FALSE
Sniffles2.INS.265MB	chr12	5660427	300	Methylation	chr12_1_949	-0.440705	0.0571343	3.13379e-14	1.11271e-11	1.03956e-11		FALSE
Sniffles2.INS.26EMB	chr12	5812646	107	Methylation	chr12_1_959	-0.554212	0.0556338	8.14549e-22	5.24965e-19	1.4546e-06		FALSE
Sniffles2.DEL.282MB	chr12	5902745	-65	Methylation	chr12_1_969	-0.82494	0.153997	6.36538e-08	1.08978e-05	0.989787	L1	TRUE
Sniffles2.DEL.247MB	chr12	5211973	-144	Methylation	chr12_1_975	0.556888	0.167552	0.00047539	0.0312796	0.00574388		FALSE
Sniffles2.DEL.285MB	chr12	5928770	-73	Methylation	chr12_1_975	-0.358128	0.0848395	1.4334e-05	0.00155102	0.00395637		FALSE
Sniffles2.INS.27DMB	chr12	5931801	207	Methylation	chr12_1_975	0.350355	0.103463	0.00038092	0.0261947	0.00401749		FALSE
Sniffles2.INS.276MB	chr12	5923201	65	Methylation	chr12_1_977	0.154584	0.0489451	0.00083934	0.0485356	0.00287871		FALSE
Sniffles2.DEL.286MB	chr12	5929822	-73	Methylation	chr12_1_977	0.233529	0.0643188	0.0001552	0.0124494	0.00662129		FALSE
Sniffles2.INS.27BMB	chr12	5931544	2688	Methylation	chr12_1_977	0.174454	0.0407218	1.10055e-05	0.00122518	0.00414031		FALSE
Sniffles2.DEL.294MB	chr12	6132273	-6639	Methylation	chr12_1_990	0.588404	0.161463	0.00014758	0.0119292	0		FALSE
Sniffles2.INS.28AMB	chr12	6056294	31	Methylation	chr12_1_998	-0.261603	0.0622256	1.54201e-05	0.0016547	0.0099194		FALSE
Sniffles2.INS.28FMB	chr12	6139258	2671	Methylation	chr12_1_998	0.176656	0.0532259	0.00048389	0.031718	0.00219188		FALSE
Sniffles2.DEL.295MB	chr12	6145439	-6123	Methylation	chr12_1_998	-0.921046	0.128696	1.4079e-12	4.29075e-10	0.052477	L1	TRUE
Sniffles2.DEL.297MB	chr12	6181255	-61	Methylation	chr12_1_998	0.261281	0.0582345	4.45368e-06	0.0005428	0.00513377		FALSE
Sniffles2.INS.265MB	chr12	5660427	300	Methylation	chr12_1_1006	0.205985	0.0588226	0.0002509	0.0186029	0.00446828		FALSE
Sniffles2.INS.28BMB	chr12	6092619	37	Methylation	chr12_1_1007	-0.591131	0.12162	7.76145e-07	0.00011025	0.00116074		FALSE
Sniffles2.DEL.291MB	chr12	6103453	-35	Methylation	chr12_1_1007	-0.584015	0.139101	1.58085e-05	0.00169142	0.00149125		FALSE
Sniffles2.INS.28FMB	chr12	6139258	2671	Methylation	chr12_1_1018	0.374265	0.0485299	3.25112e-14	1.15289e-11	0.0101965	L1	TRUE
Sniffles2.DEL.297MB	chr12	6181255	-61	Methylation	chr12_1_1018	0.239968	0.0555485	9.34609e-06	0.00105836	9.94754e-11		FALSE
Sniffles2.INS.27BMB	chr12	5931544	2688	Methylation	chr12_1_1029	0.165288	0.0510239	0.00063864	0.0394106	0.00183468		FALSE
Sniffles2.INS.28FMB	chr12	6139258	2671	Methylation	chr12_1_1029	0.16299	0.0483884	0.00040654	0.0275926	0.000569968		FALSE
Sniffles2.DEL.297MB	chr12	6181255	-61	Methylation	chr12_1_1029	0.436518	0.0502273	2.34093e-17	1.08959e-14	0.0286577	L1	TRUE
Sniffles2.DEL.297MB	chr12	6181255	-61	Methylation	chr12_1_1031	0.232703	0.0533945	7.90276e-06	0.00091056	0.00873873		FALSE
Sniffles2.INS.2CCMB	chr12	6828173	64	Methylation	chr12_1_1051	0.518629	0.154929	0.00043719	0.0292502	0		FALSE
Sniffles2.INS.2EAMB	chr12	7196981	94	Methylation	chr12_1_1060	-0.22349	0.0699274	0.00073883	0.0440917	0.00238757		FALSE
Sniffles2.INS.2A5MB	chr12	6343646	35	Methylation	chr12_1_1068	0.267593	0.0584848	2.97208e-06	0.00037617	0.0140981		FALSE
Sniffles2.INS.276MB	chr12	5923201	65	Methylation	chr12_1_1077	0.22312	0.0644956	0.00029277	0.0211436	6.97355e-10		FALSE
Sniffles2.DEL.2B3MB	chr12	6429091	-372	Methylation	chr12_1_1093	-0.458952	0.0582984	1.01207e-14	3.75955e-12	0.140462		FALSE
Sniffles2.DEL.2B6MB	chr12	6494321	-36	Methylation	chr12_1_1118	0.19248	0.059715	0.00067328	0.041065	0.00199476		FALSE
Sniffles2.DEL.2FBMB	chr12	7380356	-34	Methylation	chr12_1_1132	-0.566339	0.17205	0.00053159	0.0341406	0.0139142		FALSE
Sniffles2.DEL.282MB	chr12	5902745	-65	Methylation	chr12_1_1143	-0.49313	0.149601	0.00052323	0.033728	0		FALSE
Sniffles2.INS.29CMB	chr12	6290724	48	Methylation	chr12_1_1149	0.325865	0.08639	9.02332e-05	0.00781061	0.0102663		FALSE
Sniffles2.INS.275MB	chr12	5919404	89	Methylation	chr12_1_1163	-0.312832	0.0728673	1.05011e-05	0.00117476	2.39463e-06		FALSE
Sniffles2.INS.2F4MB	chr12	7209609	32	Methylation	chr12_1_1191	-0.498262	0.148618	0.00042928	0.0288206	0.0041013		FALSE
Sniffles2.DEL.2D2MB	chr12	6878845	-32	Methylation	chr12_1_1219	-0.433128	0.0582605	2.17335e-13	7.13278e-11	0.000820447		FALSE
Sniffles2.INS.2D9MB	chr12	6949995	2293	Methylation	chr12_1_1235	0.944068	0.0893189	4.28783e-24	3.21074e-21	0.999275	L1	TRUE
Sniffles2.INS.2FFMB	chr12	7421048	52	Methylation	chr12_1_1239	0.28824	0.0884654	0.00059713	0.0374154	0		FALSE
Sniffles2.INS.2EAMB	chr12	7196981	94	Methylation	chr12_1_1277	0.260323	0.0684185	7.93415e-05	0.00699127	0.00142474		FALSE
Sniffles2.INS.2F3MB	chr12	7203219	304	Methylation	chr12_1_1277	-0.193791	0.0573383	0.00038986	0.0266754	0.0014029		FALSE
Sniffles2.DEL.304MB	chr12	7437190	-87	Methylation	chr12_1_1293	-0.408505	0.123543	0.0005049	0.0327964	0.00850566		FALSE
Sniffles2.DEL.312MB	chr12	7612515	-36	Methylation	chr12_1_1312	0.249857	0.065982	8.51864e-05	0.00743688	7.87559e-05		FALSE
Sniffles2.INS.30EMB	chr12	7628747	216	Methylation	chr12_1_1312	0.436786	0.0726996	1.76181e-09	3.76252e-07	9.48956e-10		FALSE
Sniffles2.DEL.318MB	chr12	7670048	-1678	Methylation	chr12_1_1312	-0.241402	0.076533	0.00085106	0.0490148	1.3936e-09		FALSE
Sniffles2.DEL.30CMB	chr12	7590167	-47	Methylation	chr12_1_1313	0.843941	0.113344	2.01415e-13	6.63515e-11	0.00142735		FALSE
Sniffles2.DEL.312MB	chr12	7612515	-36	Methylation	chr12_1_1313	-0.448455	0.0665431	2.11031e-11	5.6842e-09	0.00121168		FALSE
Sniffles2.DEL.313MB	chr12	7614923	-36	Methylation	chr12_1_1313	0.401914	0.0781381	1.91067e-07	3.0262e-05	0.00164225		FALSE
Sniffles2.INS.310MB	chr12	7677446	317	Methylation	chr12_1_1313	0.593443	0.0956734	5.64724e-10	1.28196e-07	0.00132214		FALSE
Sniffles2.DEL.2EFMB	chr12	7196219	-57	Methylation	chr12_1_1315	0.240616	0.0590194	2.63782e-05	0.00266712	0.00692336		FALSE
Sniffles2.DEL.30CMB	chr12	7590167	-47	Methylation	chr12_1_1315	0.392899	0.115733	0.00036955	0.0255643	0.00457742		FALSE
Sniffles2.DEL.313MB	chr12	7614923	-36	Methylation	chr12_1_1315	0.260554	0.0779672	0.000446	0.0297264	0.00156887		FALSE
Sniffles2.DEL.318MB	chr12	7670048	-1678	Methylation	chr12_1_1322	-0.385756	0.0702847	3.1698e-08	5.66321e-06	0.0435712	L1	TRUE
Sniffles2.INS.310MB	chr12	7677446	317	Methylation	chr12_1_1324	0.863361	0.0903781	2.44641e-20	1.41308e-17	0.0206465		FALSE
Sniffles2.DEL.319MB	chr12	7680147	-104	Methylation	chr12_1_1324	0.190007	0.0594959	0.0007449	0.0443615	0.0012289		FALSE
Sniffles2.DEL.367MB	chr12	8424018	-16294	Methylation	chr12_1_1341	0.552947	0.159041	0.00029516	0.021282	0.00911219		FALSE
Sniffles2.INS.2CFMB	chr12	6893316	1322	Methylation	chr12_1_1348	-0.259101	0.0813448	0.00076644	0.0453267	0		FALSE
Sniffles2.DEL.32CMB	chr12	7874826	-53	Methylation	chr12_1_1366	-0.263663	0.0676331	5.47199e-05	0.00506303	2.00575e-08		FALSE
Sniffles2.DUP.351MB	chr12	8208855	29448	Methylation	chr12_1_1428	0.67959	0.0809308	2.17687e-16	9.33591e-14	1	L1	TRUE
Sniffles2.DEL.34AMB	chr12	8204281	-32	Methylation	chr12_1_1430	-0.198483	0.0604724	0.00054946	0.0350499	0.0010571		FALSE
Sniffles2.DUP.351MB	chr12	8208855	29448	Methylation	chr12_1_1430	0.661799	0.0829505	4.74962e-15	1.82042e-12	1	L1	TRUE
Sniffles2.DEL.353MB	chr12	8299276	-48	Methylation	chr12_1_1430	-0.476384	0.0845821	1.45556e-08	2.72902e-06	0.00314681		FALSE
Sniffles2.DEL.34FMB	chr12	8258758	-37	Methylation	chr12_1_1436	0.246266	0.0778798	0.00082872	0.0480943	0.00090112		FALSE
Sniffles2.DEL.353MB	chr12	8299276	-48	Methylation	chr12_1_1444	-0.338207	0.078698	1.03039e-05	0.00115503	0.00160684		FALSE
Sniffles2.DEL.360MB	chr12	8405890	-9741	Methylation	chr12_1_1457	-0.49012	0.0547489	3.07268e-18	1.52625e-15	0.999691	L1	TRUE
Sniffles2.DEL.361MB	chr12	8405891	-32360	Methylation	chr12_1_1457	-0.346233	0.0444544	1.87366e-14	6.79164e-12	0.213224		FALSE
Sniffles2.INS.35BMB	chr12	8417011	538	Methylation	chr12_1_1457	-0.256752	0.0429442	2.12024e-09	4.4758e-07	0.487399	L2	TRUE
Sniffles2.DEL.364MB	chr12	8417553	-299	Methylation	chr12_1_1457	-0.253215	0.043212	4.17895e-09	8.46538e-07	0.487399	L2	TRUE
Sniffles2.DEL.328MB	chr12	7816067	-337	Methylation	chr12_1_1458	0.0893319	0.0281433	0.00079559	0.0466297	2.60881e-05		FALSE
Sniffles2.DEL.360MB	chr12	8405890	-9741	Methylation	chr12_1_1458	-0.543129	0.0470527	6.62639e-28	6.32147e-25	1	L1	TRUE
Sniffles2.DEL.361MB	chr12	8405891	-32360	Methylation	chr12_1_1458	-0.323881	0.039645	1.20101e-15	4.85032e-13	0.745236		FALSE
Sniffles2.INS.35BMB	chr12	8417011	538	Methylation	chr12_1_1458	-0.225193	0.0370999	1.253e-09	2.72327e-07	0.0164845		FALSE
Sniffles2.DEL.364MB	chr12	8417553	-299	Methylation	chr12_1_1458	-0.222574	0.0373265	2.32733e-09	4.88682e-07	0.0164845		FALSE
Sniffles2.DEL.361MB	chr12	8405891	-32360	Methylation	chr12_1_1459	-0.313694	0.0867759	0.00016491	0.0131055	0		FALSE
Sniffles2.DEL.328MB	chr12	7816067	-337	Methylation	chr12_1_1466	0.18261	0.0576206	0.00080916	0.0472247	0.000170538		FALSE
Sniffles2.DEL.39FMB	chr12	9197719	-32	Methylation	chr12_1_1538	-0.231267	0.0720222	0.00070197	0.0423917	0.00319148		FALSE
Sniffles2.INS.39CMB	chr12	9216634	313	Methylation	chr12_1_1556	-0.513546	0.0550473	1.52276e-19	8.31522e-17	5.16052e-07		FALSE
Sniffles2.INS.39EMB	chr12	9258219	641	Methylation	chr12_1_1556	0.562097	0.0560819	4.82335e-22	3.15677e-19	3.91364e-07		FALSE
Sniffles2.INS.3A4MB	chr12	9298085	84	Methylation	chr12_1_1556	0.478107	0.115052	1.89629e-05	0.00198812	4.96222e-07		FALSE
Sniffles2.INS.3A8MB	chr12	9349151	78	Methylation	chr12_1_1556	-0.240659	0.0574563	1.6478e-05	0.0017544	2.11287e-05		FALSE
Sniffles2.DEL.3ACMB	chr12	9352374	-44	Methylation	chr12_1_1556	0.411259	0.104722	4.87465e-05	0.00457481	3.96642e-07		FALSE
Sniffles2.DEL.3C0MB	chr12	9403676	-73	Methylation	chr12_1_1556	-0.306655	0.0943093	0.00061102	0.0380916	3.79997e-07		FALSE
Sniffles2.DEL.3C5MB	chr12	9406508	-2125	Methylation	chr12_1_1556	0.400508	0.0997268	3.39341e-05	0.00332771	4.43511e-07		FALSE
Sniffles2.DEL.3DCMB	chr12	9606692	-44	Methylation	chr12_1_1556	0.191206	0.0591961	0.00065784	0.0403239	4.83886e-06		FALSE
Sniffles2.INS.399MB	chr12	9185815	31	Methylation	chr12_1_1560	0.307363	0.0873652	0.00023626	0.0176988	0.00319483		FALSE
Sniffles2.INS.3A4MB	chr12	9298085	84	Methylation	chr12_1_1560	-1.38178	0.100222	2.17086e-37	3.54927e-34	0.000640482		FALSE
Sniffles2.INS.3B3MB	chr12	9403189	2081	Methylation	chr12_1_1560	0.571008	0.157941	0.00016465	0.0130902	0.000492325		FALSE
Sniffles2.DEL.3C5MB	chr12	9406508	-2125	Methylation	chr12_1_1560	0.358168	0.0999399	0.00018516	0.0144492	0.000697187		FALSE
Sniffles2.INS.387MB	chr12	8809289	41	Methylation	chr12_1_1565	-0.263352	0.0703439	0.00010073	0.0085948	0.00276674		FALSE
Sniffles2.INS.389MB	chr12	8812639	68	Methylation	chr12_1_1565	-0.292408	0.0713904	2.43675e-05	0.00248423	0.00284824		FALSE
Sniffles2.INS.38BMB	chr12	8889468	32	Methylation	chr12_1_1565	-0.309746	0.0642928	9.52918e-07	0.00013294	0.00440533		FALSE
Sniffles2.INS.399MB	chr12	9185815	31	Methylation	chr12_1_1565	-0.282548	0.0815949	0.00028921	0.0209279	0.00118996		FALSE
Sniffles2.INS.39CMB	chr12	9216634	313	Methylation	chr12_1_1565	0.43968	0.0522826	1.98173e-16	8.52066e-14	0.0012907		FALSE
Sniffles2.INS.39EMB	chr12	9258219	641	Methylation	chr12_1_1565	-0.435519	0.053848	2.1356e-15	8.44293e-13	0.00115167		FALSE
Sniffles2.INS.3A8MB	chr12	9349151	78	Methylation	chr12_1_1565	0.380085	0.0518836	4.53735e-13	1.448e-10	0.00118515		FALSE
Sniffles2.DEL.3ACMB	chr12	9352374	-44	Methylation	chr12_1_1565	-0.409277	0.0974791	1.57865e-05	0.00168937	0.00129226		FALSE
Sniffles2.INS.3A9MB	chr12	9362640	32	Methylation	chr12_1_1565	-0.262003	0.054155	8.64428e-07	0.00012163	0.00173825		FALSE
Sniffles2.DEL.3C0MB	chr12	9403676	-73	Methylation	chr12_1_1565	0.338262	0.0874319	6.16157e-05	0.00561492	0.00125308		FALSE
Sniffles2.DEL.3C5MB	chr12	9406508	-2125	Methylation	chr12_1_1565	-0.304847	0.0934989	0.00059251	0.0371882	0.00116786		FALSE
Sniffles2.DEL.3CAMB	chr12	9462956	-316	Methylation	chr12_1_1565	0.194528	0.0537893	0.00016387	0.0130379	0.00122459		FALSE
Sniffles2.DEL.3CBMB	chr12	9468025	-80	Methylation	chr12_1_1565	0.251392	0.0554222	3.56054e-06	0.00044314	0.00115292		FALSE
Sniffles2.DEL.3DCMB	chr12	9606692	-44	Methylation	chr12_1_1565	-0.18877	0.0551487	0.00033409	0.023545	0.00150725		FALSE
Sniffles2.DEL.3ADMB	chr12	9383436	-32	Methylation	chr12_1_1575	-0.285071	0.0723732	4.64877e-05	0.00439034	3.41865e-06		FALSE
Sniffles2.DUP.3CCMB	chr12	9401067	21853917	Methylation	chr12_1_1575	-0.668031	0.147502	3.67713e-06	0.00045628	0.276868		FALSE
Sniffles2.INS.3B1MB	chr12	9402761	1297	Methylation	chr12_1_1575	-0.320687	0.0959663	0.00044634	0.0297452	1.3709e-06		FALSE
Sniffles2.INS.3B0MB	chr12	9402762	355	Methylation	chr12_1_1575	-0.207966	0.0565519	0.00013	0.0107051	4.11055e-06		FALSE
Sniffles2.INS.3B3MB	chr12	9403189	2081	Methylation	chr12_1_1575	-0.799972	0.15574	1.98388e-07	3.13399e-05	2.00024e-05		FALSE
Sniffles2.INS.3B6MB	chr12	9404259	741	Methylation	chr12_1_1575	0.332478	0.0692191	1.02133e-06	0.00014173	2.29049e-06		FALSE
Sniffles2.DEL.3C3MB	chr12	9404660	-128	Methylation	chr12_1_1575	-0.230996	0.0669055	0.00030017	0.0215751	5.65135e-06		FALSE
Sniffles2.DEL.3C4MB	chr12	9405188	-955	Methylation	chr12_1_1575	-0.350762	0.072858	9.68605e-07	0.00013496	1.66719e-06		FALSE
Sniffles2.INS.3B9MB	chr12	9405442	76	Methylation	chr12_1_1575	0.631311	0.122678	1.89861e-07	3.00803e-05	1.66876e-06		FALSE
Sniffles2.DEL.3C5MB	chr12	9406508	-2125	Methylation	chr12_1_1575	-0.676612	0.0966402	3.9157e-12	1.14063e-09	0.00414357		FALSE
Sniffles2.DEL.3C8MB	chr12	9409867	-32	Methylation	chr12_1_1575	-0.338542	0.0925899	0.00014092	0.0114728	1.40589e-06		FALSE
Sniffles2.DEL.3CAMB	chr12	9462956	-316	Methylation	chr12_1_1575	0.197199	0.0575921	0.00033281	0.0234684	9.15269e-06		FALSE
Sniffles2.DEL.3DCMB	chr12	9606692	-44	Methylation	chr12_1_1575	-0.272042	0.0584787	2.08604e-06	0.00027258	2.24744e-06		FALSE
Sniffles2.INS.3E0MB	chr12	9771210	35	Methylation	chr12_1_1575	0.202348	0.0641765	0.00085452	0.0491544	1.86028e-06		FALSE
Sniffles2.INS.3A8MB	chr12	9349151	78	Methylation	chr12_1_1578	-0.265345	0.0519402	2.27863e-07	3.5622e-05	8.07701e-05		FALSE
Sniffles2.INS.3B0MB	chr12	9402762	355	Methylation	chr12_1_1578	0.217846	0.0514056	1.33455e-05	0.00145541	7.43163e-05		FALSE
Sniffles2.INS.3B3MB	chr12	9403189	2081	Methylation	chr12_1_1578	-0.49785	0.144725	0.00031435	0.0224137	0.000343415		FALSE
Sniffles2.DEL.3C5MB	chr12	9406508	-2125	Methylation	chr12_1_1578	-0.314432	0.0912253	0.00030655	0.0219563	0.000318321		FALSE
Sniffles2.DEL.3CAMB	chr12	9462956	-316	Methylation	chr12_1_1578	-0.29886	0.0515269	5.75932e-09	1.14373e-06	7.57397e-05		FALSE
Sniffles2.DEL.3CBMB	chr12	9468025	-80	Methylation	chr12_1_1578	-0.277542	0.0538412	1.80402e-07	2.86744e-05	7.45118e-05		FALSE
Sniffles2.DEL.3ACMB	chr12	9352374	-44	Methylation	chr12_1_1586	-0.5024	0.105563	1.25963e-06	0.00017196	0.00130245		FALSE
Sniffles2.INS.39EMB	chr12	9258219	641	Methylation	chr12_1_1589	0.26975	0.0605738	5.1759e-06	0.00062183	2.55536e-05		FALSE
Sniffles2.INS.3A8MB	chr12	9349151	78	Methylation	chr12_1_1589	-0.598076	0.0527239	4.11444e-27	3.74413e-24	1.87167e-05		FALSE
Sniffles2.DEL.3ACMB	chr12	9352374	-44	Methylation	chr12_1_1589	0.453965	0.105218	9.56793e-06	0.00108091	1.61971e-05		FALSE
Sniffles2.INS.3A9MB	chr12	9362640	32	Methylation	chr12_1_1589	0.356025	0.0577392	7.01477e-10	1.57394e-07	2.20181e-05		FALSE
Sniffles2.DUP.3CCMB	chr12	9401067	21853917	Methylation	chr12_1_1589	-0.52571	0.150103	0.00025042	0.0185739	2.00888e-05		FALSE
Sniffles2.INS.3B0MB	chr12	9402762	355	Methylation	chr12_1_1589	0.557181	0.0524304	2.58731e-24	1.96547e-21	2.74139e-05		FALSE
Sniffles2.INS.3B6MB	chr12	9404259	741	Methylation	chr12_1_1589	-0.461001	0.0684949	2.23229e-11	5.99312e-09	4.48589e-05		FALSE
Sniffles2.INS.3B7MB	chr12	9404271	1045	Methylation	chr12_1_1589	-0.401686	0.117178	0.0003282	0.0232084	1.88254e-05		FALSE
Sniffles2.DEL.3C3MB	chr12	9404660	-128	Methylation	chr12_1_1589	0.486143	0.0649102	1.48517e-13	4.95067e-11	8.73078e-05		FALSE
Sniffles2.INS.3B9MB	chr12	9405442	76	Methylation	chr12_1_1589	-0.587636	0.125454	1.80388e-06	0.00023867	1.68498e-05		FALSE
Sniffles2.DEL.3C6MB	chr12	9405549	-100	Methylation	chr12_1_1589	-0.539527	0.106434	2.79694e-07	4.30474e-05	2.39604e-05		FALSE
Sniffles2.DEL.3C5MB	chr12	9406508	-2125	Methylation	chr12_1_1589	-0.352062	0.100867	0.00026161	0.0192547	1.65082e-05		FALSE
Sniffles2.DEL.3CAMB	chr12	9462956	-316	Methylation	chr12_1_1589	-1.0085	0.038845	3.18567e-96	5.47034e-92	3.89516e-05		FALSE
Sniffles2.DEL.3CBMB	chr12	9468025	-80	Methylation	chr12_1_1589	-1.0944	0.0378429	8.77806e-111	2.59029e-106	0.203125	L1	TRUE
Sniffles2.BND.3CDMB	chr12	9480319	0	Methylation	chr12_1_1589	-0.483504	0.0465746	1.46484e-22	9.90928e-20	1.81614e-05		FALSE
Sniffles2.DEL.3D9MB	chr12	9569772	-85	Methylation	chr12_1_1589	-0.333034	0.0806537	2.30063e-05	0.00236202	2.09706e-05		FALSE
Sniffles2.INS.3D5MB	chr12	9570588	140	Methylation	chr12_1_1589	-0.555719	0.102778	6.50813e-08	1.11259e-05	3.12116e-05		FALSE
Sniffles2.DEL.3DCMB	chr12	9606692	-44	Methylation	chr12_1_1589	0.72259	0.0512772	9.47295e-39	1.63405e-35	6.81762e-05		FALSE
Sniffles2.INS.3DDMB	chr12	9718551	335	Methylation	chr12_1_1589	0.486646	0.0622557	1.50858e-14	5.50902e-12	5.3887e-05		FALSE
Sniffles2.INS.3E0MB	chr12	9771210	35	Methylation	chr12_1_1589	-0.238705	0.064561	0.00012046	0.0100303	2.76107e-05		FALSE
Sniffles2.INS.3E8MB	chr12	9953145	47	Methylation	chr12_1_1589	0.262734	0.0695184	8.77275e-05	0.00762477	1.61802e-05		FALSE
Sniffles2.INS.39EMB	chr12	9258219	641	Methylation	chr12_1_1590	0.180131	0.0572248	0.0008696	0.0498267	8.07132e-14		FALSE
Sniffles2.INS.3A8MB	chr12	9349151	78	Methylation	chr12_1_1590	-0.431167	0.0517661	3.60598e-16	1.51737e-13	7.02519e-10		FALSE
Sniffles2.INS.3A9MB	chr12	9362640	32	Methylation	chr12_1_1590	0.318949	0.0542103	3.59114e-09	7.34169e-07	7.78178e-12		FALSE
Sniffles2.INS.3B0MB	chr12	9402762	355	Methylation	chr12_1_1590	0.382203	0.0514751	2.31046e-13	7.56152e-11	1.91811e-10		FALSE
Sniffles2.DEL.3BFMB	chr12	9402841	-77	Methylation	chr12_1_1590	-0.44623	0.123097	0.00015868	0.0126906	4.27532e-11		FALSE
Sniffles2.INS.3B6MB	chr12	9404259	741	Methylation	chr12_1_1590	-0.380119	0.0647329	3.83146e-09	7.80256e-07	4.12659e-12		FALSE
Sniffles2.DEL.3C3MB	chr12	9404660	-128	Methylation	chr12_1_1590	0.362237	0.0619416	4.38966e-09	8.86504e-07	1.55054e-12		FALSE
Sniffles2.INS.3B9MB	chr12	9405442	76	Methylation	chr12_1_1590	-0.429517	0.117682	0.00014469	0.0117295	6.17284e-14		FALSE
Sniffles2.DEL.3C6MB	chr12	9405549	-100	Methylation	chr12_1_1590	-0.375002	0.100694	0.00010886	0.00918832	4.70401e-13		FALSE
Sniffles2.DEL.3CAMB	chr12	9462956	-316	Methylation	chr12_1_1590	-0.692326	0.0459649	4.14304e-43	8.80581e-40	0.000586582		FALSE
Sniffles2.DEL.3CBMB	chr12	9468025	-80	Methylation	chr12_1_1590	-0.764818	0.0463075	6.60516e-50	1.89215e-46	0.0279958	L2	TRUE
Sniffles2.DEL.3D9MB	chr12	9569772	-85	Methylation	chr12_1_1590	-0.335799	0.0738213	3.77618e-06	0.00046739	6.9722e-14		FALSE
Sniffles2.DEL.3DCMB	chr12	9606692	-44	Methylation	chr12_1_1590	0.539377	0.0512124	5.95712e-24	4.42257e-21	3.74314e-08		FALSE
Sniffles2.INS.3DDMB	chr12	9718551	335	Methylation	chr12_1_1590	0.346646	0.0596731	5.47037e-09	1.0897e-06	8.73079e-13		FALSE
Sniffles2.INS.3E0MB	chr12	9771210	35	Methylation	chr12_1_1590	-0.206747	0.0605443	0.00034397	0.0241142	5.12257e-13		FALSE
Sniffles2.INS.3E8MB	chr12	9953145	47	Methylation	chr12_1_1590	0.221643	0.0652281	0.00036546	0.0253276	2.5846e-13		FALSE
Sniffles2.INS.3F1MB	chr12	10002447	242	Methylation	chr12_1_1590	-0.18132	0.053436	0.00037165	0.0256825	6.35514e-12		FALSE
Sniffles2.INS.39EMB	chr12	9258219	641	Methylation	chr12_1_1591	0.180293	0.0560876	0.00069378	0.042001	0		FALSE
Sniffles2.INS.3A8MB	chr12	9349151	78	Methylation	chr12_1_1591	-0.447137	0.0503559	5.39953e-18	2.64102e-15	0		FALSE
Sniffles2.DEL.3ACMB	chr12	9352374	-44	Methylation	chr12_1_1591	0.315999	0.0972963	0.00061889	0.0384646	0		FALSE
Sniffles2.INS.3A9MB	chr12	9362640	32	Methylation	chr12_1_1591	0.248146	0.053803	2.50985e-06	0.00032261	0		FALSE
Sniffles2.INS.3B0MB	chr12	9402762	355	Methylation	chr12_1_1591	0.293233	0.0514954	1.03461e-08	1.98397e-06	0		FALSE
Sniffles2.DEL.3BFMB	chr12	9402841	-77	Methylation	chr12_1_1591	-0.413983	0.120863	0.00033142	0.023387	0		FALSE
Sniffles2.INS.3B6MB	chr12	9404259	741	Methylation	chr12_1_1591	-0.276775	0.0644053	1.03103e-05	0.00115563	0		FALSE
Sniffles2.DEL.3C3MB	chr12	9404660	-128	Methylation	chr12_1_1591	0.263278	0.0616247	1.14989e-05	0.00127362	0		FALSE
Sniffles2.DEL.3CAMB	chr12	9462956	-316	Methylation	chr12_1_1591	-0.660057	0.0455778	1.78016e-40	3.3648e-37	1.68671e-06		FALSE
Sniffles2.DEL.3CBMB	chr12	9468025	-80	Methylation	chr12_1_1591	-0.714279	0.0464931	1.6145e-44	3.73164e-41	0.00100183		FALSE
Sniffles2.DEL.3DCMB	chr12	9606692	-44	Methylation	chr12_1_1591	0.444139	0.0517634	5.43618e-17	2.44274e-14	0		FALSE
Sniffles2.INS.3DDMB	chr12	9718551	335	Methylation	chr12_1_1591	0.306806	0.0588728	1.35325e-07	2.19667e-05	0		FALSE
Sniffles2.INS.3A8MB	chr12	9349151	78	Methylation	chr12_1_1592	-0.546185	0.0497653	1.16638e-25	9.64121e-23	3.66898e-06		FALSE
Sniffles2.DEL.3ACMB	chr12	9352374	-44	Methylation	chr12_1_1592	0.420935	0.0987239	1.19309e-05	0.00131673	8.02358e-12		FALSE
Sniffles2.INS.3A9MB	chr12	9362640	32	Methylation	chr12_1_1592	0.326923	0.0542355	1.57197e-09	3.37727e-07	2.36658e-10		FALSE
Sniffles2.DUP.3CCMB	chr12	9401067	21853917	Methylation	chr12_1_1592	-0.501834	0.140743	0.00019823	0.0152904	1.9869e-11		FALSE
Sniffles2.INS.3B0MB	chr12	9402762	355	Methylation	chr12_1_1592	0.414243	0.0511134	1.89392e-15	7.52566e-13	2.30054e-09		FALSE
Sniffles2.DEL.3BFMB	chr12	9402841	-77	Methylation	chr12_1_1592	-0.422469	0.123548	0.00033837	0.0237903	1.88251e-10		FALSE
Sniffles2.INS.3B6MB	chr12	9404259	741	Methylation	chr12_1_1592	-0.398605	0.0646586	7.06941e-10	1.5855e-07	1.82592e-09		FALSE
Sniffles2.DEL.3C3MB	chr12	9404660	-128	Methylation	chr12_1_1592	0.307542	0.0626369	6.10226e-07	8.83997e-05	2.2024e-11		FALSE
Sniffles2.INS.3B9MB	chr12	9405442	76	Methylation	chr12_1_1592	-0.404819	0.118413	0.00033969	0.0238661	1.68232e-11		FALSE
Sniffles2.DEL.3C6MB	chr12	9405549	-100	Methylation	chr12_1_1592	-0.392095	0.100397	5.33281e-05	0.00494894	1.28448e-11		FALSE
Sniffles2.DEL.3CAMB	chr12	9462956	-316	Methylation	chr12_1_1592	-0.721437	0.0452386	3.34617e-47	8.5898e-44	1.55721e-06		FALSE
Sniffles2.DEL.3CBMB	chr12	9468025	-80	Methylation	chr12_1_1592	-0.779983	0.0459634	4.6422e-52	1.44861e-48	0.0162717	L1	TRUE
Sniffles2.DEL.3D9MB	chr12	9569772	-85	Methylation	chr12_1_1592	-0.392659	0.0761516	2.15868e-07	3.38863e-05	1.16039e-11		FALSE
Sniffles2.INS.3D5MB	chr12	9570588	140	Methylation	chr12_1_1592	-0.356617	0.0979952	0.00016075	0.0128281	6.35614e-12		FALSE
Sniffles2.DEL.3DCMB	chr12	9606692	-44	Methylation	chr12_1_1592	0.479328	0.052466	7.1398e-19	3.7216e-16	5.3328e-10		FALSE
Sniffles2.INS.3DDMB	chr12	9718551	335	Methylation	chr12_1_1592	0.355502	0.0597001	2.39584e-09	5.01992e-07	4.60556e-10		FALSE
Sniffles2.INS.3E8MB	chr12	9953145	47	Methylation	chr12_1_1592	0.233125	0.0652795	0.00019419	0.015041	1.19764e-11		FALSE
Sniffles2.INS.39EMB	chr12	9258219	641	Methylation	chr12_1_1593	0.217695	0.0564091	6.40002e-05	0.00580478	4.54291e-05		FALSE
Sniffles2.INS.3A8MB	chr12	9349151	78	Methylation	chr12_1_1593	-0.468375	0.0505699	2.60445e-19	1.39932e-16	4.11413e-05		FALSE
Sniffles2.INS.3A9MB	chr12	9362640	32	Methylation	chr12_1_1593	0.287223	0.0539947	7.73298e-08	1.30626e-05	4.08286e-05		FALSE
Sniffles2.INS.3B0MB	chr12	9402762	355	Methylation	chr12_1_1593	0.390411	0.0508064	3.83637e-14	1.35254e-11	5.37848e-05		FALSE
Sniffles2.INS.3B6MB	chr12	9404259	741	Methylation	chr12_1_1593	-0.35948	0.0642948	1.82096e-08	3.36471e-06	6.28645e-05		FALSE
Sniffles2.DEL.3C3MB	chr12	9404660	-128	Methylation	chr12_1_1593	0.299982	0.0619455	8.45266e-07	0.00011917	4.07754e-05		FALSE
Sniffles2.INS.3B9MB	chr12	9405442	76	Methylation	chr12_1_1593	-0.455348	0.115871	4.83519e-05	0.00454241	4.12374e-05		FALSE
Sniffles2.DEL.3C6MB	chr12	9405549	-100	Methylation	chr12_1_1593	-0.374411	0.099492	9.35707e-05	0.00805957	4.17057e-05		FALSE
Sniffles2.DEL.3C5MB	chr12	9406508	-2125	Methylation	chr12_1_1593	-0.342751	0.0933907	0.0001337	0.0109629	0.000101319		FALSE
Sniffles2.DEL.3CAMB	chr12	9462956	-316	Methylation	chr12_1_1593	-0.727571	0.0442395	1.5263e-49	4.33508e-46	0.010798	L2	TRUE
Sniffles2.DEL.3CBMB	chr12	9468025	-80	Methylation	chr12_1_1593	-0.779004	0.0451635	2.16013e-53	7.09015e-50	0.0683756	L2	TRUE
Sniffles2.DEL.3D9MB	chr12	9569772	-85	Methylation	chr12_1_1593	-0.359229	0.0738156	8.75761e-07	0.00012309	6.30721e-05		FALSE
Sniffles2.INS.3D5MB	chr12	9570588	140	Methylation	chr12_1_1593	-0.397443	0.0954278	2.03333e-05	0.00211603	6.15022e-05		FALSE
Sniffles2.DEL.3DCMB	chr12	9606692	-44	Methylation	chr12_1_1593	0.470114	0.0519192	1.3614e-18	6.94381e-16	4.25387e-05		FALSE
Sniffles2.INS.3DDMB	chr12	9718551	335	Methylation	chr12_1_1593	0.370549	0.0587823	3.09865e-10	7.28553e-08	8.79697e-05		FALSE
Sniffles2.INS.3E0MB	chr12	9771210	35	Methylation	chr12_1_1593	-0.189168	0.0600583	0.00086389	0.0495676	6.41871e-05		FALSE
Sniffles2.INS.3E8MB	chr12	9953145	47	Methylation	chr12_1_1593	0.226084	0.0645251	0.0002491	0.018494	6.32536e-05		FALSE
Sniffles2.INS.3A8MB	chr12	9349151	78	Methylation	chr12_1_1594	-0.465312	0.051172	1.00418e-18	5.17569e-16	0.000366082		FALSE
Sniffles2.DEL.3ACMB	chr12	9352374	-44	Methylation	chr12_1_1594	0.383196	0.0987715	5.90001e-05	0.00540759	0.000336217		FALSE
Sniffles2.INS.3A9MB	chr12	9362640	32	Methylation	chr12_1_1594	0.333952	0.0540129	6.35542e-10	1.4333e-07	0.000354278		FALSE
Sniffles2.INS.3B0MB	chr12	9402762	355	Methylation	chr12_1_1594	0.417638	0.0509211	9.27577e-16	3.77665e-13	0.000425747		FALSE
Sniffles2.INS.3B6MB	chr12	9404259	741	Methylation	chr12_1_1594	-0.405535	0.064408	3.23479e-10	7.58801e-08	0.000646207		FALSE
Sniffles2.DEL.3C3MB	chr12	9404660	-128	Methylation	chr12_1_1594	0.310347	0.0624518	4.56022e-07	6.75684e-05	0.000339192		FALSE
Sniffles2.INS.3B9MB	chr12	9405442	76	Methylation	chr12_1_1594	-0.377078	0.116748	0.00065904	0.0403775	0.000393732		FALSE
Sniffles2.DEL.3C6MB	chr12	9405549	-100	Methylation	chr12_1_1594	-0.400921	0.0989536	2.93804e-05	0.00293331	0.000372147		FALSE
Sniffles2.DEL.3C5MB	chr12	9406508	-2125	Methylation	chr12_1_1594	-0.362766	0.09414	6.54789e-05	0.00591834	0.000388818		FALSE
Sniffles2.DEL.3CAMB	chr12	9462956	-316	Methylation	chr12_1_1594	-0.727419	0.0448787	2.00271e-48	5.38198e-45	0.000337921		FALSE
Sniffles2.DEL.3CBMB	chr12	9468025	-80	Methylation	chr12_1_1594	-0.795916	0.0452625	5.2764e-55	1.86477e-51	0.000360647		FALSE
Sniffles2.DEL.3D9MB	chr12	9569772	-85	Methylation	chr12_1_1594	-0.27325	0.0783692	0.00027708	0.0201986	0.000336786		FALSE
Sniffles2.INS.3D5MB	chr12	9570588	140	Methylation	chr12_1_1594	-0.368626	0.0990865	0.00011857	0.00989213	0.000378146		FALSE
Sniffles2.DEL.3DCMB	chr12	9606692	-44	Methylation	chr12_1_1594	0.503394	0.051884	7.11347e-21	4.27623e-18	0.000382857		FALSE
Sniffles2.INS.3DDMB	chr12	9718551	335	Methylation	chr12_1_1594	0.340167	0.0597394	1.03658e-08	1.98686e-06	0.000356718		FALSE
Sniffles2.INS.3A8MB	chr12	9349151	78	Methylation	chr12_1_1595	-0.441996	0.0544339	1.69133e-15	6.75154e-13	2.44958e-06		FALSE
Sniffles2.INS.3A9MB	chr12	9362640	32	Methylation	chr12_1_1595	0.280667	0.0573923	6.71286e-07	9.64598e-05	2.43134e-06		FALSE
Sniffles2.INS.3B0MB	chr12	9402762	355	Methylation	chr12_1_1595	0.383341	0.0542116	2.47783e-12	7.3733e-10	2.33706e-06		FALSE
Sniffles2.INS.3B6MB	chr12	9404259	741	Methylation	chr12_1_1595	-0.401935	0.0678323	2.83032e-09	5.87638e-07	2.73281e-06		FALSE
Sniffles2.INS.3B7MB	chr12	9404271	1045	Methylation	chr12_1_1595	-0.398719	0.114953	0.00028339	0.0205732	2.14387e-06		FALSE
Sniffles2.DEL.3C3MB	chr12	9404660	-128	Methylation	chr12_1_1595	0.318306	0.0655741	7.99778e-07	0.00011333	2.1669e-06		FALSE
Sniffles2.DEL.3CAMB	chr12	9462956	-316	Methylation	chr12_1_1595	-0.762555	0.0470551	2.06907e-48	5.5505e-45	0.00860288	L2	TRUE
Sniffles2.DEL.3CBMB	chr12	9468025	-80	Methylation	chr12_1_1595	-0.825736	0.0477803	1.49446e-53	4.92651e-50	0.338981	L2	TRUE
Sniffles2.DEL.3D7MB	chr12	9567723	-79	Methylation	chr12_1_1595	-0.343651	0.0860593	4.07877e-05	0.00391455	6.61077e-05		FALSE
Sniffles2.DEL.3D9MB	chr12	9569772	-85	Methylation	chr12_1_1595	-0.333537	0.0858539	6.16775e-05	0.0056187	2.13615e-06		FALSE
Sniffles2.INS.3D5MB	chr12	9570588	140	Methylation	chr12_1_1595	-0.389227	0.106176	0.00014549	0.0117817	2.34824e-06		FALSE
Sniffles2.DEL.3DCMB	chr12	9606692	-44	Methylation	chr12_1_1595	0.603997	0.0528859	2.02391e-27	1.88233e-24	3.43727e-05		FALSE
Sniffles2.INS.3DDMB	chr12	9718551	335	Methylation	chr12_1_1595	0.379689	0.0623747	1.11493e-09	2.43758e-07	3.45243e-06		FALSE
Sniffles2.DUP.3CCMB	chr12	9401067	21853917	Methylation	chr12_1_1599	-0.48125	0.144771	0.00047452	0.0312383	0		FALSE
Sniffles2.INS.3B0MB	chr12	9402762	355	Methylation	chr12_1_1599	0.234802	0.0547322	1.0647e-05	0.00118889	0		FALSE
Sniffles2.DEL.3CAMB	chr12	9462956	-316	Methylation	chr12_1_1599	-0.31582	0.054942	7.69134e-09	1.50238e-06	0		FALSE
Sniffles2.DEL.3CBMB	chr12	9468025	-80	Methylation	chr12_1_1599	-0.368257	0.0565379	8.64932e-11	2.16957e-08	0		FALSE
Sniffles2.DEL.3DCMB	chr12	9606692	-44	Methylation	chr12_1_1599	0.327235	0.0562253	5.13845e-09	1.02775e-06	0		FALSE
Sniffles2.INS.3DAMB	chr12	9607336	35	Methylation	chr12_1_1599	0.250047	0.071228	0.00024302	0.0181182	0		FALSE
Sniffles2.INS.3DDMB	chr12	9718551	335	Methylation	chr12_1_1599	0.312752	0.0618547	2.96606e-07	4.54637e-05	0		FALSE
Sniffles2.DEL.419MB	chr12	10589056	-87	Methylation	chr12_1_1605	-0.197817	0.051206	6.302e-05	0.00572589	0.00521465		FALSE
Sniffles2.INS.3DDMB	chr12	9718551	335	Methylation	chr12_1_1612	0.26976	0.060138	4.47431e-06	0.00054506	0.00108885		FALSE
Sniffles2.INS.3E8MB	chr12	9953145	47	Methylation	chr12_1_1637	-0.30142	0.0662351	3.33045e-06	0.00041717	0.00130008		FALSE
Sniffles2.INS.3F1MB	chr12	10002447	242	Methylation	chr12_1_1637	0.223836	0.0545432	2.35788e-05	0.00241273	0.00161956		FALSE
Sniffles2.INS.3E8MB	chr12	9953145	47	Methylation	chr12_1_1640	-0.595388	0.0588697	2.26026e-22	1.50786e-19	0.000156062		FALSE
Sniffles2.INS.3F1MB	chr12	10002447	242	Methylation	chr12_1_1640	0.313123	0.050933	7.82335e-10	1.74481e-07	3.475e-13		FALSE
Sniffles2.DEL.3FEMB	chr12	10254814	-309	Methylation	chr12_1_1691	0.386394	0.103264	0.00010148	0.00864882	0.00256882		FALSE
Sniffles2.DEL.41FMB	chr12	10630033	-31	Methylation	chr12_1_1716	-0.436971	0.0623719	3.80139e-12	1.10903e-09	1.5333e-05		FALSE
Sniffles2.DEL.420MB	chr12	10660468	-173	Methylation	chr12_1_1716	-0.454567	0.0575113	8.07791e-15	3.03035e-12	1.50787e-05		FALSE
Sniffles2.DEL.42FMB	chr12	10882472	-62	Methylation	chr12_1_1744	-0.953773	0.066333	4.93723e-40	9.07265e-37	0.000940735		FALSE
Sniffles2.INS.438MB	chr12	11026425	308	Methylation	chr12_1_1744	-0.75686	0.0653989	4.95754e-28	4.76984e-25	0.00124369		FALSE
Sniffles2.DEL.447MB	chr12	11039849	-25614	Methylation	chr12_1_1744	0.433885	0.077702	1.89307e-08	3.48989e-06	0.00061332		FALSE
Sniffles2.INS.43EMB	chr12	11055088	1849	Methylation	chr12_1_1744	-0.438329	0.135532	0.00064866	0.039898	0.000668843		FALSE
Sniffles2.INS.442MB	chr12	11066592	197	Methylation	chr12_1_1744	-1.39552	0.0568374	2.25642e-89	2.86951e-85	0.00219775		FALSE
Sniffles2.INS.443MB	chr12	11070416	36	Methylation	chr12_1_1744	-1.4684	0.055584	1.39515e-98	2.6838e-94	0.00220778		FALSE
Sniffles2.DEL.448MB	chr12	11076045	-40	Methylation	chr12_1_1744	-1.50627	0.0494526	3.57539e-118	1.30928e-113	0.999998	L1	TRUE
Sniffles2.DEL.449MB	chr12	11084787	-334	Methylation	chr12_1_1744	-1.5928	0.0557645	4.66706e-109	1.31343e-104	0.00184685		FALSE
Sniffles2.DEL.44AMB	chr12	11088803	-723	Methylation	chr12_1_1744	-0.814765	0.0420562	4.84866e-61	2.16402e-57	0.999879	L2	TRUE
Sniffles2.INS.444MB	chr12	11089875	209	Methylation	chr12_1_1744	-1.32565	0.0487393	2.05418e-102	4.33573e-98	0.000821062		FALSE
Sniffles2.INS.445MB	chr12	11092402	76	Methylation	chr12_1_1744	-1.38229	0.056058	6.78359e-90	8.8111e-86	0.00100983		FALSE
Sniffles2.DEL.44DMB	chr12	11092715	-5436	Methylation	chr12_1_1744	-1.15763	0.0715924	2.93855e-48	7.84145e-45	0.0007036		FALSE
Sniffles2.DEL.44EMB	chr12	11093778	-46	Methylation	chr12_1_1744	-0.768887	0.176577	8.0577e-06	0.00092646	0.000802587		FALSE
Sniffles2.DEL.450MB	chr12	11095071	-3063	Methylation	chr12_1_1744	-0.791089	0.130121	1.18863e-09	2.58938e-07	0.000827137		FALSE
Sniffles2.DEL.454MB	chr12	11098156	-2530	Methylation	chr12_1_1744	0.371278	0.110814	0.00043441	0.029098	0.000676452		FALSE
Sniffles2.DEL.456MB	chr12	11105926	-314	Methylation	chr12_1_1744	-1.07963	0.0388814	3.43907e-105	7.97915e-101	0.0532439	L3	TRUE
Sniffles2.DEL.457MB	chr12	11135505	-53	Methylation	chr12_1_1744	-1.07767	0.0390142	1.74547e-104	3.98886e-100	0.052897	L3	TRUE
Sniffles2.DEL.458MB	chr12	11168269	-73	Methylation	chr12_1_1744	-0.839637	0.0715981	1.18002e-28	1.17399e-25	0.000782921		FALSE
Sniffles2.INS.453MB	chr12	11189298	312	Methylation	chr12_1_1744	0.685225	0.06498	5.31506e-24	3.95751e-21	0.00137058		FALSE
Sniffles2.INS.462MB	chr12	11308620	63	Methylation	chr12_1_1744	-0.361792	0.0687666	1.04653e-07	1.72917e-05	0.000710057		FALSE
Sniffles2.DEL.46DMB	chr12	11375950	-31	Methylation	chr12_1_1744	0.441984	0.0945019	1.86574e-06	0.00024609	0.000623224		FALSE
Sniffles2.INS.42BMB	chr12	10821126	54	Methylation	chr12_1_1758	-0.564424	0.0545498	2.9917e-23	2.11316e-20	0.00135847		FALSE
Sniffles2.DEL.42FMB	chr12	10882472	-62	Methylation	chr12_1_1758	-0.381723	0.0784781	7.62341e-07	0.00010849	0.00650373		FALSE
Sniffles2.DEL.433MB	chr12	10915448	-251	Methylation	chr12_1_1758	-0.693176	0.0519481	1.86111e-35	2.76608e-32	0.00117844		FALSE
Sniffles2.INS.438MB	chr12	11026425	308	Methylation	chr12_1_1758	0.672948	0.06903	4.83763e-21	2.9454e-18	0.0254842		FALSE
Sniffles2.INS.43DMB	chr12	11038779	2476	Methylation	chr12_1_1758	-0.475106	0.116514	2.63171e-05	0.00266148	0.00120203		FALSE
Sniffles2.DEL.447MB	chr12	11039849	-25614	Methylation	chr12_1_1758	-0.495501	0.0789644	3.67593e-10	8.55482e-08	0.00100919		FALSE
Sniffles2.DEL.458MB	chr12	11168269	-73	Methylation	chr12_1_1758	-0.476876	0.0797022	2.03305e-09	4.30219e-07	0.000892623		FALSE
Sniffles2.INS.453MB	chr12	11189298	312	Methylation	chr12_1_1758	-0.602886	0.0683501	8.54809e-18	4.12462e-15	0.00579007		FALSE
Sniffles2.DEL.45FMB	chr12	11267488	-124	Methylation	chr12_1_1758	-0.513222	0.0838916	9.3205e-10	2.05907e-07	0.00145728		FALSE
Sniffles2.INS.462MB	chr12	11308620	63	Methylation	chr12_1_1758	-0.648399	0.0664342	4.39941e-21	2.6899e-18	0.000729894		FALSE
Sniffles2.INS.42BMB	chr12	10821126	54	Methylation	chr12_1_1772	-0.303951	0.0488835	5.16492e-10	1.17854e-07	0.00121742		FALSE
Sniffles2.DEL.433MB	chr12	10915448	-251	Methylation	chr12_1_1772	-0.432912	0.0472361	5.67102e-19	2.97796e-16	0.00124403		FALSE
Sniffles2.INS.438MB	chr12	11026425	308	Methylation	chr12_1_1772	0.53185	0.0590727	2.04381e-18	1.03e-15	0.0015528		FALSE
Sniffles2.DEL.447MB	chr12	11039849	-25614	Methylation	chr12_1_1772	-0.300769	0.0680159	5.95154e-06	0.00070567	0.00121959		FALSE
Sniffles2.DEL.454MB	chr12	11098156	-2530	Methylation	chr12_1_1772	-0.323637	0.0969085	0.00045133	0.0300025	0.00121897		FALSE
Sniffles2.DEL.456MB	chr12	11105926	-314	Methylation	chr12_1_1772	0.219887	0.0521188	1.447e-05	0.00156395	0.0014777		FALSE
Sniffles2.DEL.457MB	chr12	11135505	-53	Methylation	chr12_1_1772	0.213952	0.0521824	2.39457e-05	0.00244558	0.00142123		FALSE
Sniffles2.INS.453MB	chr12	11189298	312	Methylation	chr12_1_1772	-0.486059	0.058219	3.11396e-16	1.31763e-13	0.00136141		FALSE
Sniffles2.DEL.45FMB	chr12	11267488	-124	Methylation	chr12_1_1778	0.322081	0.0842844	7.43528e-05	0.00661226	0		FALSE
Sniffles2.DEL.46DMB	chr12	11375950	-31	Methylation	chr12_1_1778	-0.303372	0.0961377	0.00084805	0.0488879	0		FALSE
Sniffles2.INS.42BMB	chr12	10821126	54	Methylation	chr12_1_1781	-0.455108	0.0518865	1.25342e-17	5.96278e-15	0.000564479		FALSE
Sniffles2.DEL.42FMB	chr12	10882472	-62	Methylation	chr12_1_1781	-0.353538	0.0728443	8.02925e-07	0.00011372	0.000517498		FALSE
Sniffles2.DEL.433MB	chr12	10915448	-251	Methylation	chr12_1_1781	-0.601987	0.0492271	1.02545e-30	1.16123e-27	0.0505688	L1	TRUE
Sniffles2.INS.438MB	chr12	11026425	308	Methylation	chr12_1_1781	0.638901	0.0637972	5.17181e-22	3.37974e-19	0.0010485		FALSE
Sniffles2.INS.43DMB	chr12	11038779	2476	Methylation	chr12_1_1781	-0.443851	0.108198	2.37511e-05	0.00242823	0.000663117		FALSE
Sniffles2.DEL.447MB	chr12	11039849	-25614	Methylation	chr12_1_1781	-0.379235	0.0741679	2.22712e-07	3.48653e-05	0.000540271		FALSE
Sniffles2.DEL.454MB	chr12	11098156	-2530	Methylation	chr12_1_1781	-0.329988	0.104257	0.00082308	0.0478384	0.000517476		FALSE
Sniffles2.DEL.456MB	chr12	11105926	-314	Methylation	chr12_1_1781	0.223707	0.057314	5.36855e-05	0.00497883	0.000677114		FALSE
Sniffles2.DEL.457MB	chr12	11135505	-53	Methylation	chr12_1_1781	0.222988	0.0573372	5.68152e-05	0.00523458	0.000697208		FALSE
Sniffles2.INS.453MB	chr12	11189298	312	Methylation	chr12_1_1781	-0.632615	0.0621082	1.20132e-22	8.15021e-20	0.00091224		FALSE
Sniffles2.INS.463MB	chr12	11331818	43	Methylation	chr12_1_1781	0.43039	0.125425	0.00032401	0.0229705	0.000927545		FALSE
Sniffles2.INS.47FMB	chr12	11668258	48	Methylation	chr12_1_1794	0.491596	0.126296	5.60573e-05	0.00517228	0.000318042		FALSE
Sniffles2.INS.453MB	chr12	11189298	312	Methylation	chr12_1_1810	-0.210838	0.0629011	0.0004304	0.0288821	0.00331969		FALSE
Sniffles2.DEL.499MB	chr12	12110406	-333	Methylation	chr12_1_1823	-0.20249	0.0639901	0.00082235	0.0478032	0.00169384		FALSE
Sniffles2.DEL.499MB	chr12	12110406	-333	Methylation	chr12_1_1859	0.229891	0.0677013	0.00036838	0.0254939	0.00149703		FALSE
Sniffles2.INS.4E6MB	chr12	12956447	51	Methylation	chr12_1_1901	0.24861	0.077494	0.00070903	0.0427182	0		FALSE
Sniffles2.INS.4F5MB	chr12	13127038	40	Methylation	chr12_1_1927	0.172714	0.0532936	0.00063398	0.0391857	0		FALSE
Sniffles2.INS.4CBMB	chr12	12653330	8422	Methylation	chr12_1_1936	0.354694	0.109759	0.00065523	0.0402041	0		FALSE
Sniffles2.DEL.50AMB	chr12	13572974	-648	Methylation	chr12_1_2042	0.302455	0.0927704	0.00059295	0.0372057	0		FALSE
Sniffles2.DEL.55AMB	chr12	14792453	-122	Methylation	chr12_1_2134	0.336337	0.0761499	6.09307e-06	0.00072107	0.000214536		FALSE
Sniffles2.INS.63CMB	chr12	19231600	66	Methylation	chr12_1_2476	0.269393	0.0627665	1.05558e-05	0.00118001	0.00847998		FALSE
Sniffles2.INS.657MB	chr12	19653274	285	Methylation	chr12_1_2505	-0.200063	0.0591391	0.00038552	0.0264398	5.52738e-08		FALSE
Sniffles2.INS.663MB	chr12	19798589	78	Methylation	chr12_1_2520	-0.431186	0.0674711	1.83184e-10	4.42652e-08	0.00132438		FALSE
Sniffles2.INS.691MB	chr12	20755742	319	Methylation	chr12_1_2590	0.255785	0.0524874	7.29184e-07	0.00010411	1.33227e-15		FALSE
Sniffles2.INS.692MB	chr12	20764201	42	Methylation	chr12_1_2590	0.217738	0.0528971	2.23746e-05	0.00230432	0		FALSE
Sniffles2.DEL.6BCMB	chr12	21584372	-34	Methylation	chr12_1_2590	-0.219471	0.054748	3.49676e-05	0.0034154	0		FALSE
Sniffles2.DEL.694MB	chr12	20709586	-338	Methylation	chr12_1_2651	-0.258349	0.0665063	5.78438e-05	0.0053163	0		FALSE
Sniffles2.DEL.6F2MB	chr12	22422616	-6638	Methylation	chr12_1_2695	0.263757	0.0774413	0.00035601	0.0248052	0.00346912		FALSE
Sniffles2.INS.6F8MB	chr12	22557741	344	Methylation	chr12_1_2705	-0.416523	0.110836	9.5315e-05	0.00819263	1.0687e-07		FALSE
Sniffles2.DEL.743MB	chr12	23837571	-56	Methylation	chr12_1_2816	-0.245007	0.0738688	0.000487	0.0318812	0		FALSE
Sniffles2.INS.74EMB	chr12	24007291	179	Methylation	chr12_1_2816	0.311882	0.064337	8.25321e-07	0.00011663	0		FALSE
Sniffles2.DEL.74FMB	chr12	24007434	-72	Methylation	chr12_1_2816	-0.287015	0.0646858	5.5671e-06	0.000664	0		FALSE
Sniffles2.DEL.755MB	chr12	24177747	-54	Methylation	chr12_1_2816	-0.244941	0.0763149	0.00070554	0.0425578	0		FALSE
Sniffles2.DEL.75AMB	chr12	24277448	-32	Methylation	chr12_1_2834	-0.402174	0.0566222	2.01715e-12	6.05045e-10	0.00429761		FALSE
Sniffles2.INS.759MB	chr12	24277456	40	Methylation	chr12_1_2834	0.395741	0.0610619	1.05756e-10	2.62545e-08	0.00354874		FALSE
Sniffles2.INS.78FMB	chr12	25310000	328	Methylation	chr12_1_2928	-0.478355	0.052597	9.91381e-19	5.11144e-16	0.00125699		FALSE
Sniffles2.INS.779MB	chr12	24837130	58	Methylation	chr12_1_2943	0.185625	0.0584988	0.00079839	0.0467486	0.00207606		FALSE
Sniffles2.DEL.7B6MB	chr12	25790761	-32	Methylation	chr12_1_2965	0.274862	0.0752403	0.00014272	0.0115961	0.00148309		FALSE
Sniffles2.DEL.7BDMB	chr12	25869697	-32	Methylation	chr12_1_3023	-0.313705	0.0995368	0.00085854	0.0493369	0.00320245		FALSE
Sniffles2.INS.7ECMB	chr12	26795510	83	Methylation	chr12_1_3058	-0.308706	0.0680712	3.57658e-06	0.00044488	0.0356109		FALSE
Sniffles2.INS.7D8MB	chr12	26421615	55	Methylation	chr12_1_3086	-0.296121	0.0867021	0.00034336	0.0240821	0		FALSE
Sniffles2.DEL.816MB	chr12	27558474	-121	Methylation	chr12_1_3135	-0.260422	0.06476	3.32136e-05	0.00326771	0.000358135		FALSE
Sniffles2.INS.81AMB	chr12	27711863	315	Methylation	chr12_1_3152	0.276199	0.0555246	4.45228e-07	6.60914e-05	0.001995		FALSE
Sniffles2.DEL.81CMB	chr12	27732988	-36	Methylation	chr12_1_3152	0.256035	0.0567211	3.93565e-06	0.00048531	0.00189262		FALSE
Sniffles2.DEL.838MB	chr12	28020073	-32	Methylation	chr12_1_3152	-0.577312	0.150179	6.79594e-05	0.00611508	0.00189916		FALSE
Sniffles2.DEL.827MB	chr12	27874160	-39	Methylation	chr12_1_3174	-0.38619	0.0621447	5.28022e-10	1.20314e-07	6.33221e-05		FALSE
Sniffles2.DEL.82DMB	chr12	27943427	-68	Methylation	chr12_1_3174	-0.576542	0.152386	8.63517e-05	0.00752564	4.00126e-05		FALSE
Sniffles2.INS.82AMB	chr12	27951125	32	Methylation	chr12_1_3174	0.196802	0.0560897	0.00024459	0.0182123	4.60704e-05		FALSE
Sniffles2.INS.82BMB	chr12	27961302	107	Methylation	chr12_1_3174	-0.199188	0.0578246	0.00030886	0.022088	4.36757e-05		FALSE
Sniffles2.INS.862MB	chr12	28807971	325	Methylation	chr12_1_3267	0.5088	0.140745	0.00016476	0.0130977	0.00184419		FALSE
Sniffles2.DEL.87DMB	chr12	29090982	-48	Methylation	chr12_1_3267	0.303705	0.0648985	1.83295e-06	0.00024218	0.000496842		FALSE
Sniffles2.DEL.881MB	chr12	29127302	-316	Methylation	chr12_1_3267	-0.387728	0.0573034	1.77928e-11	4.83413e-09	0.000482509		FALSE
Sniffles2.INS.888MB	chr12	29253207	135	Methylation	chr12_1_3267	-0.55943	0.0533577	9.03698e-24	6.62173e-21	0.00051011		FALSE
Sniffles2.INS.890MB	chr12	29411800	34	Methylation	chr12_1_3267	0.25337	0.0614566	2.17733e-05	0.00224933	0.000482911		FALSE
Sniffles2.INS.859MB	chr12	28692134	51	Methylation	chr12_1_3287	-0.387137	0.119597	0.00064233	0.0395925	0.00019488		FALSE
Sniffles2.DEL.8BCMB	chr12	30084325	-6309	Methylation	chr12_1_3336	-0.326144	0.0758104	1.01042e-05	0.00113453	0.000853205		FALSE
Sniffles2.DEL.8BFMB	chr12	30157779	-199	Methylation	chr12_1_3336	0.554797	0.052507	4.42102e-24	3.30396e-21	0.000878782		FALSE
Sniffles2.INS.8C2MB	chr12	30205233	117	Methylation	chr12_1_3336	0.379898	0.0534181	1.9002e-12	5.716e-10	0.00126465		FALSE
Sniffles2.DEL.8C6MB	chr12	30218385	-425	Methylation	chr12_1_3336	0.242169	0.0536193	3.89093e-06	0.00048032	0.0012285		FALSE
Sniffles2.INS.8C3MB	chr12	30267713	313	Methylation	chr12_1_3336	0.29974	0.0533708	1.58859e-08	2.96091e-06	0.00143698		FALSE
Sniffles2.INS.8CAMB	chr12	30318129	310	Methylation	chr12_1_3336	-0.187988	0.0555681	0.00038544	0.0264359	0.000892679		FALSE
Sniffles2.DEL.8CFMB	chr12	30325351	-2706	Methylation	chr12_1_3336	-0.179084	0.0554598	0.00066003	0.0404255	0.00120118		FALSE
Sniffles2.DEL.8D2MB	chr12	30362492	-36	Methylation	chr12_1_3336	0.186524	0.0548136	0.000359	0.0249717	0.000987962		FALSE
Sniffles2.DEL.8BCMB	chr12	30084325	-6309	Methylation	chr12_1_3338	0.2621	0.0703595	0.00010826	0.00914431	1.10956e-06		FALSE
Sniffles2.DEL.8BFMB	chr12	30157779	-199	Methylation	chr12_1_3338	0.171917	0.0529724	0.00062402	0.0387063	1.76819e-07		FALSE
Sniffles2.DEL.8DCMB	chr12	30591614	-1692	Methylation	chr12_1_3338	-0.215141	0.058728	0.00013721	0.0112111	1.18844e-06		FALSE
Sniffles2.DEL.906MB	chr12	31117807	-1312	Methylation	chr12_1_3424	-0.577715	0.17098	0.00039119	0.0267457	0.00138196		FALSE
Sniffles2.INS.8FDMB	chr12	31120319	3403	Methylation	chr12_1_3424	-0.251614	0.069625	0.00016608	0.013182	0.00340375		FALSE
Sniffles2.DEL.906MB	chr12	31117807	-1312	Methylation	chr12_1_3425	-0.708187	0.168881	1.61469e-05	0.00172284	0.00131885		FALSE
Sniffles2.INS.8FAMB	chr12	31120245	2125	Methylation	chr12_1_3425	0.369356	0.0856451	9.65353e-06	0.0010896	0.00132871		FALSE
Sniffles2.INS.8F9MB	chr12	31119937	190	Methylation	chr12_1_3426	0.32876	0.0666898	5.54083e-07	8.0973e-05	0.000115097		FALSE
Sniffles2.INS.8FDMB	chr12	31120319	3403	Methylation	chr12_1_3426	-0.48332	0.0666	7.58186e-13	2.3674e-10	0.000659365		FALSE
Sniffles2.DUP.3CCMB	chr12	9401067	21853917	Methylation	chr12_1_3438	-0.486079	0.151606	0.00071376	0.0429365	2.54138e-06		FALSE
Sniffles2.INS.90EMB	chr12	31253706	326	Methylation	chr12_1_3438	-0.248191	0.0678831	0.00014104	0.01148	7.14881e-06		FALSE
Sniffles2.DUP.3CCMB	chr12	9401067	21853917	Methylation	chr12_1_3440	0.656756	0.143981	3.17073e-06	0.0003989	0.0310157		FALSE
Sniffles2.INS.90EMB	chr12	31253706	326	Methylation	chr12_1_3440	0.446801	0.0625588	1.55842e-12	4.72935e-10	0.168486		FALSE
Sniffles2.DEL.912MB	chr12	31256154	-37	Methylation	chr12_1_3440	0.201213	0.0625415	0.00068723	0.0417109	8.78911e-07		FALSE
Sniffles2.DEL.8F3MB	chr12	31031603	-32	Methylation	chr12_1_3457	-0.295231	0.088929	0.00048187	0.031614	0		FALSE
Sniffles2.DEL.928MB	chr12	31620800	-80	Methylation	chr12_1_3536	0.470335	0.138449	0.00036652	0.0253885	0.00128195		FALSE
Sniffles2.DEL.935MB	chr12	31775449	-39	Methylation	chr12_1_3536	-0.294403	0.09047	0.00060563	0.0378358	0.00112609		FALSE
Sniffles2.INS.962MB	chr12	32346617	33	Methylation	chr12_1_3556	0.389209	0.123533	0.00086126	0.049457	0.00233803		FALSE
Sniffles2.INS.957MB	chr12	32205716	330	Methylation	chr12_1_3574	-0.328313	0.0510776	1.46238e-10	3.5698e-08	0		FALSE
Sniffles2.DEL.966MB	chr12	32348724	-40	Methylation	chr12_1_3602	-0.249153	0.0600746	1.96236e-05	0.00204994	9.10221e-05		FALSE
Sniffles2.DEL.9E2MB	chr12	34130522	-32	Methylation	chr12_1_3750	-0.496754	0.148617	0.000445	0.0296737	0.00349608		FALSE
Sniffles2.INS.9C0MB	chr12	33864392	6339	Methylation	chr12_1_3762	-0.143458	0.043999	0.00059352	0.0372351	0.00302543		FALSE
Sniffles2.INS.9DCMB	chr12	34160241	85	Methylation	chr12_1_3762	0.182036	0.0533616	0.00034824	0.0243635	0.00309109		FALSE
Sniffles2.DEL.A07MB	chr12	34433994	-90	Methylation	chr12_1_3762	0.167775	0.0524178	0.00072726	0.0435623	0.00292102		FALSE
Sniffles2.INS.A15MB	chr12	34681083	511	Methylation	chr12_1_3762	-0.196966	0.0611746	0.00068156	0.0414385	0.00331138		FALSE
Sniffles2.DEL.A24MB	chr12	34692091	-4112	Methylation	chr12_1_3762	-0.2098	0.055342	8.38217e-05	0.00733396	0.00332693		FALSE
Sniffles2.INS.9B6MB	chr12	33658651	35	Methylation	chr12_1_3773	-0.367661	0.0578612	2.28755e-10	5.45701e-08	6.5958e-06		FALSE
Sniffles2.DEL.9BBMB	chr12	33700205	-215	Methylation	chr12_1_3773	-0.390273	0.0578726	2.05307e-11	5.53544e-09	4.91374e-06		FALSE
Sniffles2.INS.9C0MB	chr12	33864392	6339	Methylation	chr12_1_3773	-0.240651	0.0481325	3.96055e-07	5.93368e-05	1.43336e-08		FALSE
Sniffles2.BND.9C7MB	chr12	33864404	0	Methylation	chr12_1_3773	-0.32137	0.0687936	1.9044e-06	0.00025082	1.67555e-09		FALSE
Sniffles2.INS.9CDMB	chr12	33995951	170	Methylation	chr12_1_3773	-0.302311	0.0687827	6.71003e-06	0.00078655	1.39802e-09		FALSE
Sniffles2.INS.9D6MB	chr12	34050020	116	Methylation	chr12_1_3773	-0.328999	0.0574877	8.83406e-09	1.7102e-06	1.94075e-08		FALSE
Sniffles2.INS.9DCMB	chr12	34160241	85	Methylation	chr12_1_3773	0.317268	0.05826	3.97844e-08	7.01395e-06	2.11784e-07		FALSE
Sniffles2.DEL.9E3MB	chr12	34160299	-33	Methylation	chr12_1_3773	-0.364076	0.070799	1.92288e-07	3.04394e-05	7.38618e-08		FALSE
Sniffles2.DEL.9F9MB	chr12	34362541	-109	Methylation	chr12_1_3773	-0.464667	0.0573158	1.86279e-15	7.40777e-13	0.000167472		FALSE
Sniffles2.DEL.A07MB	chr12	34433994	-90	Methylation	chr12_1_3773	0.417316	0.0558965	1.75562e-13	5.8133e-11	3.953e-05		FALSE
Sniffles2.DEL.A0AMB	chr12	34479738	-141	Methylation	chr12_1_3773	0.399096	0.0556155	1.23888e-12	3.7916e-10	1.74574e-05		FALSE
Sniffles2.INS.A15MB	chr12	34681083	511	Methylation	chr12_1_3773	-0.430652	0.0659195	7.679e-11	1.93689e-08	2.11311e-06		FALSE
Sniffles2.DEL.A24MB	chr12	34692091	-4112	Methylation	chr12_1_3773	-0.464954	0.0586725	7.01292e-15	2.64717e-12	0.000297618		FALSE
Sniffles2.DEL.A4AMB	chr12	34784102	-1697	Methylation	chr12_1_3773	-0.574982	0.126132	3.39264e-06	0.00042406	1.56625e-09		FALSE
Sniffles2.DEL.A4DMB	chr12	34788542	-679	Methylation	chr12_1_3773	-0.484194	0.0871052	2.34816e-08	4.27237e-06	1.24343e-05		FALSE
Sniffles2.DEL.A5FMB	chr12	34798224	-115	Methylation	chr12_1_3773	0.292726	0.0809408	0.00016803	0.0133097	2.01683e-09		FALSE
Sniffles2.INS.9B6MB	chr12	33658651	35	Methylation	chr12_1_3789	0.2354	0.0576531	2.57184e-05	0.00260708	5.15016e-05		FALSE
Sniffles2.DEL.9BBMB	chr12	33700205	-215	Methylation	chr12_1_3789	0.208775	0.0580211	0.00017542	0.0138061	2.60554e-05		FALSE
Sniffles2.INS.9C0MB	chr12	33864392	6339	Methylation	chr12_1_3789	0.163128	0.0477448	0.00034243	0.0240266	2.65766e-05		FALSE
Sniffles2.BND.9C7MB	chr12	33864404	0	Methylation	chr12_1_3789	0.2146	0.0677012	0.00080746	0.0471578	1.24745e-05		FALSE
Sniffles2.INS.9D6MB	chr12	34050020	116	Methylation	chr12_1_3789	0.252167	0.0566222	5.16982e-06	0.00062122	0.00021343	L1	TRUE
Sniffles2.DEL.9F9MB	chr12	34362541	-109	Methylation	chr12_1_3789	0.314676	0.0574728	3.4026e-08	6.05105e-06	0.00188769	L1	TRUE
Sniffles2.DEL.A07MB	chr12	34433994	-90	Methylation	chr12_1_3789	-0.236454	0.0563137	1.57795e-05	0.00168868	9.29864e-05		FALSE
Sniffles2.DEL.A0AMB	chr12	34479738	-141	Methylation	chr12_1_3789	-0.196713	0.0560871	0.00024588	0.0182921	1.01147e-05		FALSE
Sniffles2.INS.A15MB	chr12	34681083	511	Methylation	chr12_1_3789	0.222362	0.0660297	0.00040714	0.0276239	1.72816e-05		FALSE
Sniffles2.DEL.A24MB	chr12	34692091	-4112	Methylation	chr12_1_3789	0.256176	0.059602	1.02849e-05	0.00115296	0.000150601	L1	TRUE
Sniffles2.DEL.A4DMB	chr12	34788542	-679	Methylation	chr12_1_3789	0.300743	0.0845442	0.00020756	0.0158785	0.000291343	L1	TRUE
Sniffles2.INS.9B6MB	chr12	33658651	35	Methylation	chr12_1_3790	0.31354	0.0590627	8.18995e-08	1.37779e-05	1.94775e-06		FALSE
Sniffles2.DEL.9BBMB	chr12	33700205	-215	Methylation	chr12_1_3790	0.286264	0.0595174	9.90063e-07	0.00013768	6.59529e-07		FALSE
Sniffles2.INS.9C0MB	chr12	33864392	6339	Methylation	chr12_1_3790	0.188001	0.0493729	7.86949e-05	0.00694355	4.70936e-08		FALSE
Sniffles2.BND.9C7MB	chr12	33864404	0	Methylation	chr12_1_3790	0.273142	0.0697597	5.10985e-05	0.00476845	2.82108e-08		FALSE
Sniffles2.INS.9CDMB	chr12	33995951	170	Methylation	chr12_1_3790	0.242276	0.0697887	0.00028021	0.0203846	3.89086e-08		FALSE
Sniffles2.INS.9D6MB	chr12	34050020	116	Methylation	chr12_1_3790	0.317552	0.0580968	3.57293e-08	6.33356e-06	8.15256e-07		FALSE
Sniffles2.INS.9DCMB	chr12	34160241	85	Methylation	chr12_1_3790	-0.240752	0.0594428	2.94789e-05	0.00294168	1.35049e-07		FALSE
Sniffles2.DEL.9E3MB	chr12	34160299	-33	Methylation	chr12_1_3790	0.292944	0.0724008	2.99804e-05	0.00298536	5.00813e-08		FALSE
Sniffles2.DEL.9F9MB	chr12	34362541	-109	Methylation	chr12_1_3790	0.43403	0.0582638	1.96058e-13	6.46802e-11	0.0112606	L1	TRUE
Sniffles2.DEL.A07MB	chr12	34433994	-90	Methylation	chr12_1_3790	-0.365763	0.0570027	1.56965e-10	3.82181e-08	8.92234e-05		FALSE
Sniffles2.DEL.A0AMB	chr12	34479738	-141	Methylation	chr12_1_3790	-0.352493	0.0566974	5.18827e-10	1.18352e-07	1.66663e-05		FALSE
Sniffles2.INS.A15MB	chr12	34681083	511	Methylation	chr12_1_3790	0.366831	0.0671303	3.60362e-08	6.38611e-06	9.85706e-06		FALSE
Sniffles2.DEL.A24MB	chr12	34692091	-4112	Methylation	chr12_1_3790	0.385347	0.0603198	1.86273e-10	4.49829e-08	0.000628433	L1	TRUE
Sniffles2.DEL.A4DMB	chr12	34788542	-679	Methylation	chr12_1_3790	0.307498	0.0891971	0.00030997	0.0221543	6.73889e-08		FALSE
Sniffles2.DEL.A75MB	chr12	34831976	-220	Methylation	chr12_1_3790	0.281515	0.0825488	0.00035611	0.0248091	4.25064e-07		FALSE
Sniffles2.INS.9B6MB	chr12	33658651	35	Methylation	chr12_1_3794	0.690568	0.0535532	1.62435e-33	2.16536e-30	1.25263e-07		FALSE
Sniffles2.DEL.9BAMB	chr12	33671158	-503	Methylation	chr12_1_3794	-0.265537	0.0722344	0.00013071	0.0107548	6.85242e-10		FALSE
Sniffles2.DEL.9BBMB	chr12	33700205	-215	Methylation	chr12_1_3794	0.686177	0.054003	1.01441e-32	1.29492e-29	5.39819e-07		FALSE
Sniffles2.INS.9C0MB	chr12	33864392	6339	Methylation	chr12_1_3794	0.451094	0.0465214	8.26749e-21	4.94357e-18	7.62473e-09		FALSE
Sniffles2.BND.9C7MB	chr12	33864404	0	Methylation	chr12_1_3794	0.537889	0.0679428	7.36782e-15	2.7739e-12	6.89182e-09		FALSE
Sniffles2.INS.9CDMB	chr12	33995951	170	Methylation	chr12_1_3794	0.376206	0.0698036	5.36128e-08	9.27999e-06	4.70114e-10		FALSE
Sniffles2.INS.9D6MB	chr12	34050020	116	Methylation	chr12_1_3794	0.512044	0.0563998	1.12459e-18	5.77573e-16	9.04385e-10		FALSE
Sniffles2.INS.9DCMB	chr12	34160241	85	Methylation	chr12_1_3794	-0.485797	0.0575293	1.52108e-16	6.59884e-14	1.33576e-09		FALSE
Sniffles2.DEL.9E3MB	chr12	34160299	-33	Methylation	chr12_1_3794	0.659817	0.0688603	1.93628e-20	1.12742e-17	9.92944e-09		FALSE
Sniffles2.DEL.9F9MB	chr12	34362541	-109	Methylation	chr12_1_3794	0.920127	0.0474236	8.07344e-64	3.96419e-60	0.0374508	L1	TRUE
Sniffles2.DEL.A07MB	chr12	34433994	-90	Methylation	chr12_1_3794	-0.818413	0.0484013	9.82796e-52	3.01293e-48	3.67506e-06		FALSE
Sniffles2.DEL.A0AMB	chr12	34479738	-141	Methylation	chr12_1_3794	-0.815215	0.0478598	2.30492e-52	7.25965e-49	6.61297e-06		FALSE
Sniffles2.INS.A15MB	chr12	34681083	511	Methylation	chr12_1_3794	0.858311	0.059314	1.95105e-40	3.67183e-37	3.53037e-06		FALSE
Sniffles2.DEL.A24MB	chr12	34692091	-4112	Methylation	chr12_1_3794	0.877249	0.0509736	3.61329e-53	1.18088e-49	0.000143978		FALSE
Sniffles2.DEL.A49MB	chr12	34782015	-339	Methylation	chr12_1_3794	0.69338	0.191019	0.00015997	0.0127748	5.54397e-10		FALSE
Sniffles2.DEL.A4AMB	chr12	34784102	-1697	Methylation	chr12_1_3794	0.748124	0.1294	7.28664e-09	1.42847e-06	1.71202e-08		FALSE
Sniffles2.INS.A2DMB	chr12	34787444	338	Methylation	chr12_1_3794	-0.277256	0.0731009	8.46503e-05	0.00739684	1.06773e-08		FALSE
Sniffles2.DEL.A4DMB	chr12	34788542	-679	Methylation	chr12_1_3794	0.724425	0.0859237	2.41858e-16	1.03332e-13	1.53932e-07		FALSE
Sniffles2.DEL.A4FMB	chr12	34791599	-357	Methylation	chr12_1_3794	0.571971	0.170316	0.00043334	0.0290411	6.83585e-10		FALSE
Sniffles2.DEL.A75MB	chr12	34831976	-220	Methylation	chr12_1_3794	0.399015	0.0815581	7.12691e-07	0.00010192	2.73585e-09		FALSE
Sniffles2.DEL.9FDMB	chr12	34395524	-193	Methylation	chr12_1_3804	-0.568732	0.173148	0.000545	0.0348237	0		FALSE
Sniffles2.DEL.AF1MB	chr12	37300589	-171	Methylation	chr12_3_62	-0.198734	0.0625401	0.00078619	0.0461938	0.000507343		FALSE
Sniffles2.INS.B1BMB	chr12	37424747	72	Methylation	chr12_3_62	0.20866	0.0606117	0.00031124	0.0222256	0.000549125		FALSE
Sniffles2.DEL.B22MB	chr12	37429836	-302	Methylation	chr12_3_62	0.21241	0.0670146	0.00080799	0.0471778	8.61813e-05		FALSE
Sniffles2.DEL.B35MB	chr12	37597425	-3408	Methylation	chr12_3_62	-0.218053	0.0625275	0.00026457	0.0194469	0.000540969		FALSE
Sniffles2.DEL.B89MB	chr12	37815339	-40	Methylation	chr12_3_62	0.193468	0.057141	0.00038158	0.0262278	0.000188829		FALSE
Sniffles2.INS.B83MB	chr12	37845395	82	Methylation	chr12_3_62	-0.203247	0.0609837	0.00046042	0.0304747	0.000649332		FALSE
Sniffles2.INS.B96MB	chr12	37924724	200	Methylation	chr12_3_62	-0.220389	0.0623062	0.00022025	0.0166957	0.000463534		FALSE
Sniffles2.DEL.BADMB	chr12	37978310	-172	Methylation	chr12_3_62	-0.238052	0.0644461	0.0001221	0.0101504	0.00270222		FALSE
Sniffles2.DEL.B4AMB	chr12	37671843	-35	Methylation	chr12_3_71	0.83185	0.186873	5.22034e-06	0.00062655	0.00192038		FALSE
Sniffles2.DEL.BC3MB	chr12	38289928	-41	Methylation	chr12_3_71	0.226465	0.0534758	1.35126e-05	0.00147137	0.00242416		FALSE
Sniffles2.INS.BE1MB	chr12	38928688	32	Methylation	chr12_3_138	-0.372393	0.0681937	3.67122e-08	6.5006e-06	0.00326736		FALSE
Sniffles2.INS.BE3MB	chr12	38984436	304	Methylation	chr12_3_138	-0.331332	0.0596133	2.17881e-08	3.98331e-06	0.00175907		FALSE
Sniffles2.DEL.BE7MB	chr12	38990456	-339	Methylation	chr12_3_138	-0.345781	0.0586573	3.36663e-09	6.91293e-07	0.00185986		FALSE
Sniffles2.INS.BE4MB	chr12	38992599	82	Methylation	chr12_3_138	-0.337613	0.0589741	8.74476e-09	1.69421e-06	0.00186068		FALSE
Sniffles2.DEL.BE7MB	chr12	38990456	-339	Methylation	chr12_3_139	-0.193269	0.058334	0.00049326	0.0322113	4.14988e-07		FALSE
Sniffles2.INS.BE4MB	chr12	38992599	82	Methylation	chr12_3_139	-0.19822	0.0585175	0.00037947	0.0261143	2.97954e-07		FALSE
Sniffles2.INS.C03MB	chr12	39653586	45	Methylation	chr12_3_176	-0.302065	0.0663775	3.32987e-06	0.00041711	6.3282e-05		FALSE
Sniffles2.DEL.C0EMB	chr12	39713236	-64	Methylation	chr12_3_176	-0.397405	0.0667478	2.40638e-09	5.03957e-07	8.16372e-05		FALSE
Sniffles2.INS.C09MB	chr12	39714100	96	Methylation	chr12_3_176	-0.455707	0.075449	1.46569e-09	3.15922e-07	0.031487	L1	TRUE
Sniffles2.INS.C0BMB	chr12	39762415	34	Methylation	chr12_3_176	0.502401	0.0797099	3.11094e-10	7.31274e-08	0.00463579	L1	TRUE
Sniffles2.INS.C10MB	chr12	39805041	33	Methylation	chr12_3_176	0.491409	0.0842487	4.7823e-09	9.60313e-07	0.0115216	L1	TRUE
Sniffles2.INS.C09MB	chr12	39714100	96	Methylation	chr12_3_206	-0.272265	0.0843473	0.00066267	0.0405528	0.00166649		FALSE
Sniffles2.INS.C20MB	chr12	40146434	3739	Methylation	chr12_3_206	0.267277	0.0734143	0.00014999	0.0120956	0.00159563		FALSE
Sniffles2.INS.C2AMB	chr12	40247609	378	Methylation	chr12_3_206	0.364643	0.0670397	4.11851e-08	7.2445e-06	0.00160077		FALSE
Sniffles2.DEL.C31MB	chr12	40247649	-98	Methylation	chr12_3_206	-0.43872	0.0691348	2.40212e-10	5.7173e-08	0.00170195		FALSE
Sniffles2.INS.C2CMB	chr12	40279208	323	Methylation	chr12_3_206	-0.290759	0.0597789	7.62936e-07	0.00010856	0.00159861		FALSE
Sniffles2.INS.C34MB	chr12	40375818	32	Methylation	chr12_3_206	0.239916	0.0712981	0.00041091	0.0278236	0.00161065		FALSE
Sniffles2.INS.C46MB	chr12	40486457	1084	Methylation	chr12_3_206	0.253164	0.0789634	0.00071395	0.0429438	0.00159487		FALSE
Sniffles2.DEL.C69MB	chr12	40630534	-46	Methylation	chr12_3_206	0.205602	0.0639572	0.00069334	0.0419813	0.0015968		FALSE
Sniffles2.INS.C9FMB	chr12	41774643	40	Methylation	chr12_3_302	-0.482647	0.0939049	1.94748e-07	3.08064e-05	0.00363088	L1	TRUE
Sniffles2.DEL.CBEMB	chr12	42304031	-2261	Methylation	chr12_3_302	0.283335	0.0829114	0.00034092	0.0239399	0.00150318		FALSE
Sniffles2.DEL.CA7MB	chr12	41933261	-36	Methylation	chr12_3_313	0.25349	0.0734311	0.0003007	0.021603	3.81032e-06		FALSE
Sniffles2.DEL.C9EMB	chr12	41672929	-40	Methylation	chr12_3_317	-0.186199	0.0574311	0.00063124	0.039057	0		FALSE
Sniffles2.INS.C9FMB	chr12	41774643	40	Methylation	chr12_3_317	-0.402917	0.109555	0.00012984	0.0106947	0		FALSE
Sniffles2.DEL.CA6MB	chr12	41844252	-824	Methylation	chr12_3_317	-0.230824	0.0659973	0.00025487	0.0188463	0		FALSE
Sniffles2.DEL.CA7MB	chr12	41933261	-36	Methylation	chr12_3_317	-0.599008	0.0680564	9.90002e-18	4.74831e-15	0		FALSE
Sniffles2.DEL.CA7MB	chr12	41933261	-36	Methylation	chr12_3_319	0.25952	0.0675004	6.77917e-05	0.00610186	0.00244084		FALSE
Sniffles2.DEL.CB8MB	chr12	42228032	-452	Methylation	chr12_3_326	-0.332777	0.0760922	7.39117e-06	0.00085779	0.00153705		FALSE
Sniffles2.INS.CB5MB	chr12	42228293	89	Methylation	chr12_3_326	0.213877	0.0567435	9.12568e-05	0.00788686	0.00149389		FALSE
Sniffles2.DEL.C91MB	chr12	41402294	-81	Methylation	chr12_3_328	0.215895	0.0670893	0.00068545	0.0416247	0		FALSE
Sniffles2.INS.CB5MB	chr12	42228293	89	Methylation	chr12_3_352	-0.247449	0.0554817	5.02275e-06	0.00060556	2.06766e-09		FALSE
Sniffles2.DEL.CC4MB	chr12	42411362	-37	Methylation	chr12_3_352	0.208129	0.0583902	0.00019911	0.0153502	7.76335e-10		FALSE
Sniffles2.DEL.CB8MB	chr12	42228032	-452	Methylation	chr12_3_361	-0.261387	0.0777069	0.00041274	0.027929	0.00145643		FALSE
Sniffles2.DEL.D3BMB	chr12	45021852	-37	Methylation	chr12_3_535	0.178935	0.053942	0.00048632	0.0318445	4.7206e-08		FALSE
Sniffles2.INS.D62MB	chr12	45817534	39	Methylation	chr12_3_637	0.564462	0.154727	0.00014535	0.0117735	0		FALSE
Sniffles2.INS.D70MB	chr12	46120793	250	Methylation	chr12_3_637	-0.340005	0.106458	0.0007446	0.0443484	0		FALSE
Sniffles2.INS.D9AMB	chr12	46874017	31	Methylation	chr12_3_637	0.256575	0.0801038	0.00072142	0.0432893	0		FALSE
Sniffles2.INS.DA6MB	chr12	47089458	31	Methylation	chr12_3_643	0.616417	0.15293	3.19539e-05	0.00316013	0		FALSE
Sniffles2.INS.D84MB	chr12	46441126	33	Methylation	chr12_3_678	-0.56509	0.176992	0.0007473	0.0444679	0.00158622		FALSE
Sniffles2.DEL.D96MB	chr12	46751187	-40	Methylation	chr12_3_678	0.18838	0.0560529	0.0004171	0.0281642	0.00114803		FALSE
Sniffles2.DEL.DB6MB	chr12	47309070	-36	Methylation	chr12_3_685	0.602024	0.189518	0.00078919	0.0463278	0		FALSE
Sniffles2.INS.D7EMB	chr12	46318819	85	Methylation	chr12_3_694	0.392801	0.0643968	1.03537e-09	2.27312e-07	1.97363e-06		FALSE
Sniffles2.INS.D7FMB	chr12	46351735	40	Methylation	chr12_3_694	0.412006	0.0555689	2.48536e-13	8.11993e-11	2.88854e-06		FALSE
Sniffles2.DEL.D96MB	chr12	46751187	-40	Methylation	chr12_3_694	0.239649	0.0568165	1.45328e-05	0.00157024	0.000582886		FALSE
Sniffles2.DEL.DB6MB	chr12	47309070	-36	Methylation	chr12_3_741	0.738223	0.185995	4.11411e-05	0.00394423	0		FALSE
Sniffles2.INS.DA2MB	chr12	46979716	540	Methylation	chr12_3_743	0.478975	0.121498	4.58613e-05	0.00433954	0.000679427		FALSE
Sniffles2.DEL.DCAMB	chr12	47634472	-80	Methylation	chr12_3_791	0.228474	0.0688709	0.00048592	0.0318256	0.00117889		FALSE
Sniffles2.DEL.DD0MB	chr12	47810817	-32	Methylation	chr12_3_801	0.452052	0.0656362	8.22158e-12	2.31591e-09	0.593722	L1	TRUE
Sniffles2.DEL.DF1MB	chr12	48363626	-33	Methylation	chr12_3_821	-0.543962	0.16301	0.00045363	0.030128	0		FALSE
Sniffles2.INS.DD3MB	chr12	47918693	320	Methylation	chr12_3_827	-0.21834	0.059016	0.00011939	0.00995198	0		FALSE
Sniffles2.INS.DD4MB	chr12	47941110	387	Methylation	chr12_3_827	-0.376782	0.0665098	1.21683e-08	2.30748e-06	0		FALSE
Sniffles2.INS.DD6MB	chr12	47971878	34	Methylation	chr12_3_827	-0.262247	0.0626923	1.6872e-05	0.00179115	0		FALSE
Sniffles2.DEL.DDDMB	chr12	48008114	-31	Methylation	chr12_3_827	0.557806	0.16251	0.0003229	0.0229054	0		FALSE
Sniffles2.DEL.DDEMB	chr12	48056336	-78	Methylation	chr12_3_827	0.199754	0.0623217	0.00071609	0.0430443	0		FALSE
Sniffles2.INS.DDCMB	chr12	48078335	32	Methylation	chr12_3_827	-0.379181	0.0630037	1.66021e-09	3.55579e-07	0		FALSE
Sniffles2.INS.DE5MB	chr12	48261928	36	Methylation	chr12_3_827	0.31602	0.0642569	5.86741e-07	8.53148e-05	0		FALSE
Sniffles2.DEL.DEFMB	chr12	48331684	-2914	Methylation	chr12_3_827	-0.193771	0.0604709	0.00071839	0.0431505	0		FALSE
Sniffles2.DEL.DFBMB	chr12	48516823	-636	Methylation	chr12_3_827	1.07191	0.113913	7.91555e-20	4.40873e-17	0		FALSE
Sniffles2.DEL.DFCMB	chr12	48521355	-38	Methylation	chr12_3_827	0.224547	0.0697152	0.00067878	0.0413096	0		FALSE
Sniffles2.INS.DD3MB	chr12	47918693	320	Methylation	chr12_3_831	-0.248889	0.0611616	2.72184e-05	0.0027424	0.000543583		FALSE
Sniffles2.INS.DD6MB	chr12	47971878	34	Methylation	chr12_3_831	-0.214455	0.0657309	0.00058812	0.036974	0.000113341		FALSE
Sniffles2.INS.DE5MB	chr12	48261928	36	Methylation	chr12_3_831	0.213365	0.0677059	0.00085931	0.0493729	0.00025573		FALSE
Sniffles2.DEL.DEFMB	chr12	48331684	-2914	Methylation	chr12_3_831	-0.196616	0.0623724	0.00085677	0.0492642	6.40707e-05		FALSE
Sniffles2.DEL.DD9MB	chr12	47971791	-61	Methylation	chr12_3_838	0.291137	0.0782885	0.00011098	0.00934467	0.00149569		FALSE
Sniffles2.INS.DD6MB	chr12	47971878	34	Methylation	chr12_3_838	0.303121	0.0630063	9.84874e-07	0.000137	0.00146614		FALSE
Sniffles2.DEL.DDEMB	chr12	48056336	-78	Methylation	chr12_3_838	-0.424638	0.0606032	3.77745e-12	1.10247e-09	0.00148126		FALSE
Sniffles2.INS.DDBMB	chr12	48056725	39	Methylation	chr12_3_838	0.623828	0.192953	0.00065115	0.040014	0.00155614		FALSE
Sniffles2.INS.DE5MB	chr12	48261928	36	Methylation	chr12_3_838	-0.340553	0.0645423	9.67781e-08	1.60833e-05	0.0014832		FALSE
Sniffles2.DEL.DEBMB	chr12	48314791	-889	Methylation	chr12_3_838	0.406452	0.0861428	1.52929e-06	0.00020527	0.00146607		FALSE
Sniffles2.DEL.DECMB	chr12	48314808	-2106	Methylation	chr12_3_838	0.405273	0.0889648	3.25878e-06	0.000409	0.00148921		FALSE
Sniffles2.DEL.DEDMB	chr12	48315718	-1206	Methylation	chr12_3_838	0.331965	0.0872071	7.88294e-05	0.00695316	0.00147437		FALSE
Sniffles2.DEL.DEFMB	chr12	48331684	-2914	Methylation	chr12_3_838	0.400719	0.0588554	1.3668e-11	3.75848e-09	0.00147536		FALSE
Sniffles2.DEL.DF0MB	chr12	48332528	-74	Methylation	chr12_3_838	-0.424255	0.0760201	1.92895e-08	3.55345e-06	0.0015233		FALSE
Sniffles2.INS.DEAMB	chr12	48332732	91	Methylation	chr12_3_838	-0.516952	0.0753143	9.56956e-12	2.67972e-09	0.00149231		FALSE
Sniffles2.DEL.DFBMB	chr12	48516823	-636	Methylation	chr12_3_838	-0.576314	0.121356	1.32325e-06	0.00017985	0.00149236		FALSE
Sniffles2.DEL.DE7MB	chr12	48229808	-40	Methylation	chr12_3_864	-0.205267	0.0630933	0.00060709	0.0379027	2.0085e-12		FALSE
Sniffles2.DEL.DFAMB	chr12	48500929	-40	Methylation	chr12_3_864	0.238031	0.0720754	0.00051191	0.0331538	2.36033e-13		FALSE
Sniffles2.DEL.DFCMB	chr12	48521355	-38	Methylation	chr12_3_864	0.265282	0.0687122	6.36194e-05	0.00577517	5.03797e-12		FALSE
Sniffles2.INS.DD6MB	chr12	47971878	34	Methylation	chr12_3_875	-0.451021	0.0625754	1.00548e-12	3.10289e-10	0		FALSE
Sniffles2.DEL.DDEMB	chr12	48056336	-78	Methylation	chr12_3_875	0.492503	0.0609158	2.18218e-15	8.61588e-13	8.88178e-15		FALSE
Sniffles2.INS.DDBMB	chr12	48056725	39	Methylation	chr12_3_875	-1.06888	0.194532	3.06721e-08	5.49478e-06	0		FALSE
Sniffles2.DEL.DE7MB	chr12	48229808	-40	Methylation	chr12_3_875	-0.414018	0.0635368	8.50397e-11	2.13452e-08	0		FALSE
Sniffles2.INS.DE5MB	chr12	48261928	36	Methylation	chr12_3_875	0.259878	0.0664067	5.15311e-05	0.0048038	0		FALSE
Sniffles2.DEL.DEBMB	chr12	48314791	-889	Methylation	chr12_3_875	-0.657633	0.0849712	2.60967e-14	9.34032e-12	6.66134e-16		FALSE
Sniffles2.DEL.DECMB	chr12	48314808	-2106	Methylation	chr12_3_875	-0.754637	0.0864256	1.70964e-17	8.05125e-15	9.23706e-14		FALSE
Sniffles2.DEL.DEDMB	chr12	48315718	-1206	Methylation	chr12_3_875	-0.706492	0.0847134	3.35652e-16	1.41514e-13	1.31006e-14		FALSE
Sniffles2.DEL.DEFMB	chr12	48331684	-2914	Methylation	chr12_3_875	-0.713897	0.0542417	1.21233e-34	1.72912e-31	0.0358639	L1	TRUE
Sniffles2.DEL.DF0MB	chr12	48332528	-74	Methylation	chr12_3_875	0.450344	0.0769569	4.30406e-09	8.70258e-07	0		FALSE
Sniffles2.INS.DEAMB	chr12	48332732	91	Methylation	chr12_3_875	0.503355	0.0767331	6.51582e-11	1.65919e-08	0		FALSE
Sniffles2.INS.DF3MB	chr12	48453583	496	Methylation	chr12_3_875	-0.25552	0.0789299	0.00064165	0.039558	0		FALSE
Sniffles2.INV.7C0MB	chr12	25806207	99510412	Methylation	chr12_3_945	-0.573959	0.181489	0.00082759	0.0480435	0.0031922		FALSE
Sniffles2.DEL.E15MB	chr12	49076230	-480	Methylation	chr12_3_945	0.201288	0.0592091	0.00036322	0.0252036	0.000219355		FALSE
Sniffles2.DEL.E20MB	chr12	49246200	-74	Methylation	chr12_3_1039	-0.212858	0.0613814	0.0002842	0.0206266	3.63598e-08		FALSE
Sniffles2.INS.E27MB	chr12	49366547	58	Methylation	chr12_3_1039	-0.327717	0.0658512	4.40271e-07	6.54195e-05	3.35362e-05		FALSE
Sniffles2.DEL.E30MB	chr12	49408586	-46	Methylation	chr12_3_1039	-0.476612	0.0973685	6.56388e-07	9.44656e-05	0.000131134		FALSE
Sniffles2.DEL.E34MB	chr12	49442787	-32	Methylation	chr12_3_1109	0.738663	0.204351	0.00016493	0.0131069	0		FALSE
Sniffles2.INS.E4BMB	chr12	49962512	172	Methylation	chr12_3_1140	0.707425	0.0714521	1.39335e-21	8.83456e-19	0.00218171		FALSE
Sniffles2.DEL.E21MB	chr12	49264819	-34	Methylation	chr12_3_1143	0.558001	0.167126	0.00045098	0.0299849	0		FALSE
Sniffles2.INS.E4BMB	chr12	49962512	172	Methylation	chr12_3_1146	1.05218	0.0611887	4.61702e-53	1.50407e-49	0.999997	L1	TRUE
Sniffles2.INS.E59MB	chr12	50156438	36	Methylation	chr12_3_1146	0.21911	0.0606891	0.00016766	0.0132841	0		FALSE
Sniffles2.INS.E75MB	chr12	50505002	33	Methylation	chr12_3_1237	-0.295901	0.0805344	0.00013164	0.0108177	0.0103531		FALSE
Sniffles2.DEL.E7DMB	chr12	50579928	-1795	Methylation	chr12_3_1237	-0.457939	0.129121	0.00021269	0.0162101	0.00239366		FALSE
Sniffles2.INS.E8CMB	chr12	50872748	113	Methylation	chr12_3_1280	0.268014	0.0678517	4.44454e-05	0.00421991	1.29434e-05		FALSE
Sniffles2.DEL.EBBMB	chr12	51640211	-33	Methylation	chr12_3_1463	0.480889	0.147912	0.00061185	0.038128	0.00652044		FALSE
Sniffles2.INS.EEDMB	chr12	52752215	321	Methylation	chr12_3_1493	-0.511819	0.16195	0.00083406	0.0483202	0		FALSE
Sniffles2.INS.EC7MB	chr12	51937854	32	Methylation	chr12_3_1500	-0.404243	0.122772	0.00052996	0.0340576	0		FALSE
Sniffles2.INS.EE0MB	chr12	52419897	311	Methylation	chr12_3_1537	0.336534	0.0862253	5.37717e-05	0.00498576	0.00176493		FALSE
Sniffles2.INS.EE2MB	chr12	52479033	84	Methylation	chr12_3_1537	0.346253	0.0830601	1.79356e-05	0.00189217	0.00187637		FALSE
Sniffles2.INS.EEFMB	chr12	52813800	42	Methylation	chr12_3_1564	0.283444	0.0786183	0.00017084	0.0134972	0.0163691		FALSE
Sniffles2.INS.EF7MB	chr12	52918181	44	Methylation	chr12_3_1615	0.238152	0.0653358	0.00014705	0.011894	0.00255135		FALSE
Sniffles2.INS.ED3MB	chr12	52219356	32	Methylation	chr12_3_1628	-0.33333	0.0992709	0.00042151	0.0284042	0.00278986		FALSE
Sniffles2.INS.EEFMB	chr12	52813800	42	Methylation	chr12_3_1628	-0.270286	0.080037	0.00039372	0.0268798	0.00455966		FALSE
Sniffles2.INS.EF7MB	chr12	52918181	44	Methylation	chr12_3_1628	0.234274	0.0658087	0.00020243	0.0155575	0.00130923		FALSE
Sniffles2.DEL.EFEMB	chr12	52973882	-58	Methylation	chr12_3_1628	-0.212349	0.0585757	0.00015851	0.0126798	0.00117252		FALSE
Sniffles2.INS.EEFMB	chr12	52813800	42	Methylation	chr12_3_1679	0.266186	0.083623	0.00077178	0.0455564	0		FALSE
Sniffles2.INS.F1CMB	chr12	53354592	320	Methylation	chr12_3_1714	0.389483	0.0663684	3.91056e-09	7.95245e-07	0.000106631		FALSE
Sniffles2.DEL.F2EMB	chr12	53667953	-34	Methylation	chr12_3_1714	-0.247869	0.0590973	1.60835e-05	0.00171703	1.17404e-07		FALSE
Sniffles2.INS.F29MB	chr12	53650221	34	Methylation	chr12_3_1772	-0.298546	0.0883287	0.00038963	0.026665	0.00790156		FALSE
Sniffles2.DEL.F2EMB	chr12	53667953	-34	Methylation	chr12_3_1772	-0.30833	0.0632545	7.2502e-07	0.00010355	0.0121099		FALSE
Sniffles2.INS.F34MB	chr12	53753873	104	Methylation	chr12_3_1853	0.235737	0.0707307	0.00046042	0.0304747	0		FALSE
Sniffles2.INS.F3AMB	chr12	53930529	89	Methylation	chr12_3_1853	-0.190411	0.059464	0.00072378	0.043403	0		FALSE
Sniffles2.DEL.F4FMB	chr12	54188268	-31	Methylation	chr12_3_1867	0.270508	0.0527505	2.06604e-07	3.25295e-05	2.33461e-05		FALSE
Sniffles2.INS.F3AMB	chr12	53930529	89	Methylation	chr12_3_1870	-0.257197	0.0614304	1.66072e-05	0.00176612	0.0066198		FALSE
Sniffles2.DEL.F4FMB	chr12	54188268	-31	Methylation	chr12_3_1870	0.588186	0.053057	4.29763e-26	3.65478e-23	0.00232397		FALSE
Sniffles2.INS.F40MB	chr12	54014001	59	Methylation	chr12_3_1872	-0.242931	0.0733905	0.00049851	0.032477	0.00198122		FALSE
Sniffles2.DEL.F4FMB	chr12	54188268	-31	Methylation	chr12_3_1872	0.565355	0.0537818	7.10661e-24	5.24394e-21	0.00193834		FALSE
Sniffles2.INS.F40MB	chr12	54014001	59	Methylation	chr12_3_1874	-0.228655	0.0710909	0.00068935	0.0417984	0		FALSE
Sniffles2.DEL.F4FMB	chr12	54188268	-31	Methylation	chr12_3_1874	0.416058	0.0543434	4.67445e-14	1.63643e-11	8.01803e-13		FALSE
Sniffles2.DEL.F4FMB	chr12	54188268	-31	Methylation	chr12_3_1889	-0.248631	0.0565961	6.77043e-06	0.00079271	0.00210315		FALSE
Sniffles2.DEL.F3CMB	chr12	53910488	-32	Methylation	chr12_3_1915	-0.222603	0.0695749	0.00073033	0.0436943	0		FALSE
Sniffles2.DEL.F7CMB	chr12	55150571	-36	Methylation	chr12_3_1933	0.199234	0.0590934	0.00040153	0.027309	0.001081		FALSE
Sniffles2.INS.F69MB	chr12	54761939	276	Methylation	chr12_3_1976	0.198088	0.05883	0.00040778	0.0276529	1.80588e-09		FALSE
Sniffles2.INS.F84MB	chr12	55333832	8167	Methylation	chr12_3_2026	0.298803	0.0791977	9.17843e-05	0.00792546	0.000418536		FALSE
Sniffles2.INS.FA3MB	chr12	55871381	41	Methylation	chr12_3_2040	0.234224	0.0727595	0.00068289	0.0415021	0.00252142		FALSE
Sniffles2.DEL.FC9MB	chr12	56486940	-33	Methylation	chr12_3_2207	0.285474	0.0634496	4.20699e-06	0.00051547	0.000623509		FALSE
Sniffles2.DEL.FCAMB	chr12	56494069	-37	Methylation	chr12_3_2207	-0.28817	0.0620488	2.16348e-06	0.00028194	0.00435149	L1	TRUE
Sniffles2.DEL.FC3MB	chr12	56390598	-48	Methylation	chr12_3_2303	0.429796	0.13034	0.00052097	0.0336098	0		FALSE
Sniffles2.INV.7C0MB	chr12	25806207	99510412	Methylation	chr12_3_2324	0.586675	0.163646	0.00018434	0.014396	0.00367785		FALSE
Sniffles2.INS.FF0MB	chr12	57123034	170	Methylation	chr12_3_2324	-0.531876	0.153737	0.00029261	0.0211348	0.00351977		FALSE
Sniffles2.DEL.100EMB	chr12	57656372	-41	Methylation	chr12_3_2442	0.325424	0.0545493	2.25084e-09	4.73373e-07	0.00230307		FALSE
Sniffles2.INS.100AMB	chr12	57665275	154	Methylation	chr12_3_2442	0.185503	0.0573022	0.0006417	0.0395591	0.00223043		FALSE
Sniffles2.INS.100CMB	chr12	57689484	314	Methylation	chr12_3_2442	-0.204529	0.0585751	0.00026032	0.0191753	0.00222831		FALSE
Sniffles2.DEL.100DMB	chr12	57634259	-1223	Methylation	chr12_3_2473	0.336251	0.0635629	9.01149e-08	1.50516e-05	9.58161e-05		FALSE
Sniffles2.DEL.100EMB	chr12	57656372	-41	Methylation	chr12_3_2473	-0.380696	0.0521779	5.55451e-13	1.75986e-10	0.000120351		FALSE
Sniffles2.INS.100BMB	chr12	57678354	169	Methylation	chr12_3_2473	0.291127	0.0826733	0.00023354	0.0175245	0.000135544		FALSE
Sniffles2.INS.1016MB	chr12	57965275	323	Methylation	chr12_3_2473	-0.969168	0.034544	1.34911e-106	3.28038e-102	0.000136178		FALSE
Sniffles2.INS.101BMB	chr12	58064424	314	Methylation	chr12_3_2473	-1.06241	0.0309286	2.89466e-136	3.14215e-131	0.0755931	L1	TRUE
Sniffles2.INS.1023MB	chr12	58158221	66	Methylation	chr12_3_2473	-0.35731	0.0933608	7.26588e-05	0.00648057	9.58166e-05		FALSE
Sniffles2.DEL.10E9MB	chr12	61342748	-269	Methylation	chr12_3_2654	-0.273751	0.072994	9.8188e-05	0.00840653	0.00282289		FALSE
Sniffles2.INS.1146MB	chr12	63476461	61	Methylation	chr12_3_2833	-0.478267	0.149984	0.0007572	0.0449278	4.02456e-12		FALSE
Sniffles2.DEL.1163MB	chr12	63751167	-78	Methylation	chr12_3_2833	-0.413627	0.127012	0.00060043	0.0375778	5.14622e-12		FALSE
Sniffles2.INS.115FMB	chr12	63751197	102	Methylation	chr12_3_2833	0.348349	0.0822382	1.34571e-05	0.0014659	1.17693e-10		FALSE
Sniffles2.DEL.1167MB	chr12	63868051	-31	Methylation	chr12_3_2833	-0.50825	0.107758	1.54133e-06	0.00020674	3.7114e-09		FALSE
Sniffles2.INS.1189MB	chr12	64366775	80	Methylation	chr12_3_2902	0.218491	0.0670312	0.00059434	0.0372762	0.000277386		FALSE
Sniffles2.INS.118CMB	chr12	64543151	90	Methylation	chr12_3_2902	-0.30787	0.0671238	2.82454e-06	0.00035899	4.61889e-05		FALSE
Sniffles2.DEL.11CFMB	chr12	66133856	-2241	Methylation	chr12_3_3057	-0.729325	0.0490044	2.64751e-42	5.42604e-39	0.00304443		FALSE
Sniffles2.INS.11CBMB	chr12	66155336	33	Methylation	chr12_3_3057	-0.568342	0.0821723	6.79521e-12	1.93003e-09	0.0021067		FALSE
Sniffles2.INS.11CCMB	chr12	66161059	159	Methylation	chr12_3_3057	-0.614157	0.0988204	5.26413e-10	1.19965e-07	0.00209018		FALSE
Sniffles2.INS.125FMB	chr12	69728847	326	Methylation	chr12_3_3389	-0.315833	0.084268	9.91095e-05	0.00847421	0.00151107		FALSE
Sniffles2.DEL.1263MB	chr12	69743837	-39	Methylation	chr12_3_3389	1.3208	0.0903612	4.15695e-41	8.07839e-38	0.18605	L1	TRUE
Sniffles2.INS.1268MB	chr12	69877025	45	Methylation	chr12_3_3389	-0.247237	0.0630198	4.95401e-05	0.00464069	0.00130847		FALSE
Sniffles2.INS.1269MB	chr12	69891638	45	Methylation	chr12_3_3389	-0.263432	0.0668192	4.58242e-05	0.0043363	0.00179527		FALSE
Sniffles2.DEL.12A6MB	chr12	70733445	-45	Methylation	chr12_3_3456	0.20494	0.0635802	0.00067316	0.0410602	9.14681e-05		FALSE
Sniffles2.INS.12AAMB	chr12	70865308	46	Methylation	chr12_3_3485	-0.310109	0.0616563	3.38436e-07	5.13421e-05	0.00278121		FALSE
Sniffles2.INS.12AFMB	chr12	70945267	13345	Methylation	chr12_3_3485	0.292478	0.0503965	5.7205e-09	1.13647e-06	0.00488809		FALSE
Sniffles2.INS.12B1MB	chr12	71038828	33	Methylation	chr12_3_3485	0.641372	0.109795	4.55356e-09	9.16681e-07	0.00363949		FALSE
Sniffles2.INS.12B7MB	chr12	71131686	323	Methylation	chr12_3_3485	-0.831015	0.0436876	5.55629e-62	2.59015e-58	0.00149907		FALSE
Sniffles2.DEL.12BAMB	chr12	71135217	-59	Methylation	chr12_3_3485	-0.848268	0.0433838	1.38479e-64	7.01489e-61	0.00157382		FALSE
Sniffles2.INS.12B8MB	chr12	71139973	493	Methylation	chr12_3_3485	0.634409	0.0520317	1.46857e-30	1.64951e-27	0.00177215		FALSE
Sniffles2.INS.13A3MB	chr12	75433540	129	Methylation	chr12_3_3743	-0.347566	0.0518138	2.57703e-11	6.87251e-09	0.00143746		FALSE
Sniffles2.INS.13A8MB	chr12	75537306	318	Methylation	chr12_3_3743	-0.257619	0.0550525	1.83447e-06	0.00024233	6.14587e-06		FALSE
Sniffles2.INS.13A9MB	chr12	75575630	114	Methylation	chr12_3_3743	0.253402	0.060871	1.83805e-05	0.00193347	1.10372e-06		FALSE
Sniffles2.INS.13CCMB	chr12	76121352	2699	Methylation	chr12_3_3785	-0.268574	0.081968	0.00056052	0.0356	0.00233144		FALSE
Sniffles2.DEL.13C1MB	chr12	75941997	-51	Methylation	chr12_3_3802	0.328052	0.0988494	0.00048387	0.0317171	0.00466683		FALSE
Sniffles2.DEL.13D8MB	chr12	76314589	-36	Methylation	chr12_3_3815	0.461135	0.137368	0.0004229	0.0284814	0		FALSE
Sniffles2.DEL.13DFMB	chr12	76561408	-43	Methylation	chr12_3_3815	0.662236	0.174488	8.23742e-05	0.00722352	0		FALSE
Sniffles2.INS.13E3MB	chr12	76674263	194	Methylation	chr12_3_3815	0.235374	0.0737845	0.00075407	0.0447789	0		FALSE
Sniffles2.DEL.1457MB	chr12	78973929	-34	Methylation	chr12_3_3990	0.816821	0.065465	9.39681e-32	1.13111e-28	0.00231591		FALSE
Sniffles2.DEL.1457MB	chr12	78973929	-34	Methylation	chr12_3_4004	0.696726	0.0663284	7.61062e-24	5.59953e-21	0		FALSE
Sniffles2.INS.14BAMB	chr12	80693769	36	Methylation	chr12_3_4112	-0.294345	0.0744491	4.3823e-05	0.00416652	0.00538003		FALSE
Sniffles2.INS.1537MB	chr12	83045708	32	Methylation	chr12_3_4257	0.274248	0.0867327	0.00082902	0.0481081	7.65556e-08		FALSE
Sniffles2.INS.1557MB	chr12	83928423	36	Methylation	chr12_3_4303	-0.178345	0.0516469	0.00029953	0.0215378	5.78047e-09		FALSE
Sniffles2.DEL.155AMB	chr12	84090706	-316	Methylation	chr12_3_4303	-0.31491	0.0532849	3.09161e-09	6.38356e-07	8.85172e-06		FALSE
Sniffles2.DEL.155CMB	chr12	84116203	-39	Methylation	chr12_3_4303	-0.283176	0.0531178	7.27821e-08	1.23466e-05	1.61248e-06		FALSE
Sniffles2.INS.1561MB	chr12	84221328	51	Methylation	chr12_3_4303	-0.196831	0.0482774	2.63662e-05	0.00266617	1.83033e-07		FALSE
Sniffles2.INS.1576MB	chr12	84571354	951	Methylation	chr12_3_4303	-0.20523	0.0594884	0.00030307	0.021749	4.25247e-10		FALSE
Sniffles2.INS.15E0MB	chr12	86259903	46	Methylation	chr12_3_4442	0.353623	0.0748094	1.47824e-06	0.00019899	0.00176953	L1	TRUE
Sniffles2.DEL.15E3MB	chr12	86296033	-118	Methylation	chr12_3_4442	0.338851	0.0624416	4.40119e-08	7.70739e-06	0.000564291	L1	TRUE
Sniffles2.INS.15E5MB	chr12	86396942	31	Methylation	chr12_3_4442	0.324869	0.0816759	3.97431e-05	0.00382686	2.777e-05		FALSE
Sniffles2.INS.15ECMB	chr12	86480538	75	Methylation	chr12_3_4442	0.371947	0.0844599	6.45442e-06	0.00075931	0.00067813	L1	TRUE
Sniffles2.INS.15C9MB	chr12	85906223	47	Methylation	chr12_3_4443	-0.401394	0.0837153	1.06378e-06	0.00014725	8.52829e-05		FALSE
Sniffles2.DEL.15D6MB	chr12	86129538	-320	Methylation	chr12_3_4443	0.423756	0.0624194	1.54088e-11	4.2177e-09	8.55226e-05		FALSE
Sniffles2.INS.15DCMB	chr12	86259795	7258	Methylation	chr12_3_4443	0.455722	0.10603	1.03054e-05	0.00115516	0.00019815		FALSE
Sniffles2.INS.15E0MB	chr12	86259903	46	Methylation	chr12_3_4443	0.575489	0.0737508	1.73729e-14	6.31389e-12	0.000136411		FALSE
Sniffles2.DEL.15E3MB	chr12	86296033	-118	Methylation	chr12_3_4443	0.563963	0.0612142	3.85981e-19	2.05024e-16	0.000606607		FALSE
Sniffles2.INS.15E5MB	chr12	86396942	31	Methylation	chr12_3_4443	0.477633	0.0827142	6.63849e-09	1.30773e-06	0.000151692		FALSE
Sniffles2.INS.15ECMB	chr12	86480538	75	Methylation	chr12_3_4443	0.692084	0.0831122	3.66101e-16	1.53989e-13	0.000111417		FALSE
Sniffles2.DEL.1609MB	chr12	86814261	-110	Methylation	chr12_3_4443	0.473524	0.127325	0.00011083	0.00933308	0.000124605		FALSE
Sniffles2.INS.1631MB	chr12	87477038	318	Methylation	chr12_3_4508	-0.842459	0.0836776	3.28671e-22	2.17118e-19	0.0016676		FALSE
Sniffles2.DEL.1633MB	chr12	87485923	-104	Methylation	chr12_3_4508	0.973609	0.0803177	2.88355e-30	3.17314e-27	0.999939	L2	TRUE
Sniffles2.DEL.1640MB	chr12	87746666	-3462	Methylation	chr12_3_4508	0.536719	0.0811169	4.56306e-11	1.18487e-08	0.000211785		FALSE
Sniffles2.INS.163EMB	chr12	87766735	66	Methylation	chr12_3_4508	0.52438	0.0809303	1.06622e-10	2.64565e-08	0.000204746		FALSE
Sniffles2.DEL.164BMB	chr12	88010398	-36	Methylation	chr12_3_4561	0.303078	0.09065	0.00044351	0.0295907	2.43301e-10		FALSE
Sniffles2.INV.7BFMB	chr12	25803193	99513409	Methylation	chr12_3_4671	-0.283324	0.0858519	0.00051617	0.0333757	0.00096399		FALSE
Sniffles2.DEL.16FBMB	chr12	91952686	-40	Methylation	chr12_3_4802	-0.599018	0.159401	9.53425e-05	0.00819453	0		FALSE
Sniffles2.INS.16FAMB	chr12	91995814	42	Methylation	chr12_3_4802	-0.584768	0.140151	1.76543e-05	0.0018654	0		FALSE
Sniffles2.DEL.1737MB	chr12	93110518	-1087	Methylation	chr12_3_4802	0.326338	0.0889346	0.00013406	0.0109869	0		FALSE
Sniffles2.INS.170CMB	chr12	92344753	62	Methylation	chr12_3_4822	0.173005	0.0505301	0.00033303	0.0234811	0		FALSE
Sniffles2.INS.1712MB	chr12	92428658	314	Methylation	chr12_3_4826	-0.247724	0.0578189	1.09059e-05	0.00121512	4.60369e-06		FALSE
Sniffles2.INS.1736MB	chr12	93191253	36	Methylation	chr12_3_4827	-0.318411	0.0853461	0.00010591	0.00897717	0.00521173		FALSE
Sniffles2.INS.170CMB	chr12	92344753	62	Methylation	chr12_3_4828	0.276625	0.0580381	1.21843e-06	0.00016688	0.0016958		FALSE
Sniffles2.INS.1712MB	chr12	92428658	314	Methylation	chr12_3_4828	0.565762	0.0644553	1.19307e-17	5.6837e-15	0.00169508		FALSE
Sniffles2.INS.1715MB	chr12	92473120	46	Methylation	chr12_3_4837	-0.317934	0.0812052	5.11557e-05	0.00477349	0.0053815		FALSE
Sniffles2.INS.1752MB	chr12	93484972	88	Methylation	chr12_3_4897	-0.192189	0.0610326	0.00086618	0.0496682	2.78492e-06		FALSE
Sniffles2.DEL.176EMB	chr12	93964553	-312	Methylation	chr12_3_4975	-0.45064	0.0556642	2.0181e-15	7.99294e-13	0		FALSE
Sniffles2.INS.1782MB	chr12	94593392	71	Methylation	chr12_3_5050	-0.2143	0.0520536	2.23129e-05	0.00229859	0.0129197		FALSE
Sniffles2.DEL.17B2MB	chr12	95235365	-86	Methylation	chr12_3_5062	0.332666	0.0972084	0.00033496	0.0235968	0		FALSE
Sniffles2.DEL.17BAMB	chr12	95363487	-36	Methylation	chr12_3_5064	0.253494	0.0796328	0.00077147	0.0455469	0.00398356		FALSE
Sniffles2.DEL.178FMB	chr12	94792072	-46	Methylation	chr12_3_5086	0.781345	0.158347	5.42123e-07	7.93549e-05	0		FALSE
Sniffles2.DEL.1796MB	chr12	94850249	-423	Methylation	chr12_3_5086	-0.304812	0.0618735	5.63438e-07	8.22451e-05	0		FALSE
Sniffles2.DEL.179FMB	chr12	94950281	-310	Methylation	chr12_3_5096	0.725349	0.0511596	3.99934e-39	7.03446e-36	9.2906e-06		FALSE
Sniffles2.DEL.17ACMB	chr12	95129312	-32	Methylation	chr12_3_5096	0.698271	0.160406	8.07981e-06	0.00092874	6.95272e-06		FALSE
Sniffles2.INS.17B4MB	chr12	95322833	35	Methylation	chr12_3_5096	0.419539	0.0929974	3.9846e-06	0.00049079	1.9079e-06		FALSE
Sniffles2.DEL.17ACMB	chr12	95129312	-32	Methylation	chr12_3_5115	-0.413704	0.128694	0.00069355	0.0419913	0.00103791		FALSE
Sniffles2.INS.17BDMB	chr12	95413392	321	Methylation	chr12_3_5151	-0.286519	0.0898753	0.00075933	0.0450109	0.00125867		FALSE
Sniffles2.DEL.17DFMB	chr12	95839804	-2746	Methylation	chr12_3_5151	0.252917	0.0666707	8.29525e-05	0.00726816	0.00217182		FALSE
Sniffles2.DEL.17CDMB	chr12	95616678	-1961	Methylation	chr12_3_5168	-0.216713	0.0625719	0.00028863	0.0208924	1.32861e-08		FALSE
Sniffles2.DEL.17DFMB	chr12	95839804	-2746	Methylation	chr12_3_5197	0.22219	0.0702534	0.00082705	0.0480177	1.90609e-05		FALSE
Sniffles2.INS.17E3MB	chr12	95907479	49	Methylation	chr12_3_5197	0.234224	0.0583152	3.38784e-05	0.00332289	2.06918e-05		FALSE
Sniffles2.DEL.17E6MB	chr12	95907629	-40	Methylation	chr12_3_5197	-0.246256	0.0687292	0.00018581	0.0144887	2.32811e-05		FALSE
Sniffles2.DEL.17D6MB	chr12	95749925	-62	Methylation	chr12_3_5209	0.216263	0.0683485	0.00082328	0.0478456	1.16872e-05		FALSE
Sniffles2.DEL.17E6MB	chr12	95907629	-40	Methylation	chr12_3_5209	-0.265018	0.0682085	5.76747e-05	0.00530172	3.26234e-05		FALSE
Sniffles2.DEL.17E7MB	chr12	95908486	-154	Methylation	chr12_3_5209	-0.37553	0.0916902	2.44013e-05	0.00248693	0.000264638		FALSE
Sniffles2.DEL.17E8MB	chr12	95946568	-2609	Methylation	chr12_3_5209	-0.959289	0.0445619	2.6194e-74	1.97064e-70	0.847967	L1	TRUE
Sniffles2.DEL.17F3MB	chr12	96101145	-80	Methylation	chr12_3_5232	0.248825	0.0776975	0.00072285	0.0433573	0.0031556		FALSE
Sniffles2.INS.17FCMB	chr12	96227562	42	Methylation	chr12_3_5263	-0.792956	0.114686	6.89752e-12	1.95873e-09	9.60522e-11		FALSE
Sniffles2.INS.17BFMB	chr12	95476533	127	Methylation	chr12_3_5266	-0.398522	0.109881	0.00015754	0.0126128	0.00466099		FALSE
Sniffles2.DEL.180BMB	chr12	96512300	-40	Methylation	chr12_3_5300	-0.187594	0.0585066	0.00071325	0.0429131	3.18614e-06		FALSE
Sniffles2.DEL.180CMB	chr12	96553480	-42	Methylation	chr12_3_5300	0.244203	0.0619787	4.62716e-05	0.00437279	4.4349e-06		FALSE
Sniffles2.DEL.181DMB	chr12	96883991	-36	Methylation	chr12_3_5300	-0.269745	0.0746213	0.00016485	0.0131029	0.00112656		FALSE
Sniffles2.INS.182BMB	chr12	97101567	328	Methylation	chr12_3_5310	0.188271	0.0583933	0.00067115	0.0409683	0.0024325		FALSE
Sniffles2.DEL.1838MB	chr12	97249598	-46	Methylation	chr12_3_5341	0.284986	0.06911	2.16903e-05	0.00224174	0.0110337		FALSE
Sniffles2.INS.1878MB	chr12	98440877	75	Methylation	chr12_3_5453	-0.320922	0.0937893	0.00033557	0.0236305	0.00345639		FALSE
Sniffles2.DEL.18ABMB	chr12	99385100	-43	Methylation	chr12_3_5590	0.316037	0.0915887	0.0003024	0.0217071	0.00411942		FALSE
Sniffles2.DEL.19C0MB	chr12	104323589	-49	Methylation	chr12_3_5918	-0.194606	0.0594486	0.00056627	0.0358815	2.86492e-07		FALSE
Sniffles2.INS.19BFMB	chr12	104385722	48	Methylation	chr12_3_5918	0.256468	0.0624025	2.29799e-05	0.00235955	5.58759e-05		FALSE
Sniffles2.INS.19E0MB	chr12	105036140	36	Methylation	chr12_3_5990	0.432686	0.122416	0.00022246	0.0168307	0		FALSE
Sniffles2.DEL.19F9MB	chr12	105379738	-324	Methylation	chr12_3_6070	0.410546	0.0571337	1.16137e-12	3.56551e-10	0.000284987		FALSE
Sniffles2.INS.19F0MB	chr12	105380964	63	Methylation	chr12_3_6070	0.541754	0.0733822	3.09215e-13	1.00334e-10	0.0437119	L1	TRUE
Sniffles2.INS.19F3MB	chr12	105386521	35	Methylation	chr12_3_6070	0.341182	0.0673143	2.78796e-07	4.29157e-05	3.73266e-06		FALSE
Sniffles2.INS.1A1EMB	chr12	106209874	286	Methylation	chr12_3_6144	-0.454278	0.0759819	2.08577e-09	4.40639e-07	0		FALSE
Sniffles2.DEL.1A24MB	chr12	106224916	-95	Methylation	chr12_3_6144	-0.810815	0.0479565	9.19892e-52	2.82701e-48	0.00794999		FALSE
Sniffles2.DEL.1A47MB	chr12	106932329	-32	Methylation	chr12_3_6228	-0.193031	0.0569588	0.00037732	0.0259961	0.00202157		FALSE
Sniffles2.DEL.1A62MB	chr12	107469945	-50	Methylation	chr12_3_6269	-0.207797	0.0592127	0.00024403	0.0181789	4.59044e-12		FALSE
Sniffles2.DEL.1A6DMB	chr12	107608878	-106	Methylation	chr12_3_6269	-0.276274	0.0746402	0.00011859	0.00989329	5.7343e-12		FALSE
Sniffles2.DEL.1A62MB	chr12	107469945	-50	Methylation	chr12_3_6282	-0.636834	0.0511613	1.25127e-31	1.49376e-28	0.000708983		FALSE
Sniffles2.DEL.1A64MB	chr12	107497205	-51	Methylation	chr12_3_6282	0.511722	0.111456	2.76468e-06	0.00035215	8.45035e-12		FALSE
Sniffles2.INS.1A67MB	chr12	107529237	101	Methylation	chr12_3_6282	0.299164	0.0873421	0.00033136	0.0233855	5.94524e-13		FALSE
Sniffles2.DEL.1A6DMB	chr12	107608878	-106	Methylation	chr12_3_6282	-0.324599	0.0721508	4.2132e-06	0.00051617	6.12066e-13		FALSE
Sniffles2.INS.1A72MB	chr12	107809482	645	Methylation	chr12_3_6325	0.255428	0.0608688	1.59385e-05	0.00170348	3.58639e-06		FALSE
Sniffles2.INS.1A7CMB	chr12	107914288	3921	Methylation	chr12_3_6325	-0.248367	0.0625527	4.09679e-05	0.00393035	2.21881e-06		FALSE
Sniffles2.INS.1A84MB	chr12	108038476	43	Methylation	chr12_3_6325	-0.236319	0.0600463	4.71225e-05	0.00444242	4.26407e-06		FALSE
Sniffles2.INS.1A7CMB	chr12	107914288	3921	Methylation	chr12_3_6326	-0.23083	0.0627833	0.00013061	0.0107471	0.00196042		FALSE
Sniffles2.INS.1A84MB	chr12	108038476	43	Methylation	chr12_3_6326	-0.216536	0.0607382	0.00019861	0.0153149	0.00251007		FALSE
Sniffles2.INS.1A84MB	chr12	108038476	43	Methylation	chr12_3_6336	0.241984	0.0501813	9.33201e-07	0.00013042	0.0025202		FALSE
Sniffles2.DEL.1A91MB	chr12	108347989	-46	Methylation	chr12_3_6378	-0.467073	0.147614	0.00082312	0.0478401	0		FALSE
Sniffles2.DEL.1A92MB	chr12	108354913	-34	Methylation	chr12_3_6381	0.262679	0.0539832	7.55494e-07	0.00010759	4.43062e-11		FALSE
Sniffles2.DEL.1AD8MB	chr12	109357710	-97	Methylation	chr12_3_6536	-0.475055	0.0496739	2.24019e-20	1.29766e-17	0.241039	L1	TRUE
Sniffles2.INS.1AE6MB	chr12	109600917	32	Methylation	chr12_3_6536	-0.345085	0.077194	4.79258e-06	0.00058013	2.52243e-12		FALSE
Sniffles2.INS.1AC3MB	chr12	109055401	55	Methylation	chr12_3_6553	-0.181762	0.051137	0.00020661	0.0158214	0.00307553		FALSE
Sniffles2.INS.1AE6MB	chr12	109600917	32	Methylation	chr12_3_6553	-0.268666	0.071283	9.12982e-05	0.00788954	0.00239887		FALSE
Sniffles2.DEL.1AD8MB	chr12	109357710	-97	Methylation	chr12_3_6581	0.219697	0.0561207	5.12522e-05	0.00478147	0.0016986		FALSE
Sniffles2.INS.1ADFMB	chr12	109449832	117	Methylation	chr12_3_6581	0.521338	0.106105	5.99946e-07	8.70391e-05	0.00156718		FALSE
Sniffles2.INS.1AE1MB	chr12	109492359	314	Methylation	chr12_3_6581	-0.431784	0.121783	0.00021358	0.0162684	0.00539187		FALSE
Sniffles2.INS.1AE8MB	chr12	109634820	73	Methylation	chr12_3_6581	0.290183	0.0767932	8.79262e-05	0.00764095	0.00171045		FALSE
Sniffles2.INS.1AE1MB	chr12	109492359	314	Methylation	chr12_3_6585	1.12758	0.122615	4.44025e-19	2.34626e-16	0.000302915		FALSE
Sniffles2.DEL.1AEFMB	chr12	109628928	-40	Methylation	chr12_3_6585	0.2117	0.0637758	0.00048254	0.0316466	0.000266814		FALSE
Sniffles2.INS.1AE9MB	chr12	109642089	37	Methylation	chr12_3_6587	0.425769	0.082902	1.98918e-07	3.14171e-05	0.101473	L1	TRUE
Sniffles2.DEL.1ACBMB	chr12	109140255	-31	Methylation	chr12_3_6603	-0.216704	0.0669473	0.00064253	0.0396002	0.00207459		FALSE
Sniffles2.INS.1B29MB	chr12	110593494	34	Methylation	chr12_3_6630	0.223091	0.0653292	0.00034389	0.0241112	0.00250575		FALSE
Sniffles2.INS.1B02MB	chr12	109901307	35	Methylation	chr12_3_6644	-0.332761	0.0897691	0.00011616	0.00971822	0.000512736		FALSE
Sniffles2.DEL.1B2BMB	chr12	110564792	-45	Methylation	chr12_3_6771	-0.466003	0.0950461	6.31381e-07	9.11516e-05	0.00271841	L1	TRUE
Sniffles2.INS.1B35MB	chr12	110758930	73	Methylation	chr12_3_6771	-0.277303	0.0874352	0.00080278	0.0469531	3.94018e-05		FALSE
Sniffles2.INS.1AFCMB	chr12	109868122	231	Methylation	chr12_3_6799	-0.328499	0.0619862	8.57755e-08	1.43837e-05	0.00433453		FALSE
Sniffles2.INS.1B0AMB	chr12	110093143	42	Methylation	chr12_3_6799	-0.389164	0.0833834	1.94342e-06	0.00025545	0.00374206		FALSE
Sniffles2.DEL.1B2AMB	chr12	110507469	-50	Methylation	chr12_3_6799	0.261161	0.0650308	3.39487e-05	0.00332882	0.00373611		FALSE
Sniffles2.DEL.1B2BMB	chr12	110564792	-45	Methylation	chr12_3_6799	0.338858	0.105161	0.00067555	0.0411646	0.00377488		FALSE
Sniffles2.INS.1B29MB	chr12	110593494	34	Methylation	chr12_3_6799	0.277683	0.0685447	2.93603e-05	0.00293169	0.0039391		FALSE
Sniffles2.INS.1B35MB	chr12	110758930	73	Methylation	chr12_3_6799	0.360376	0.0951399	8.48182e-05	0.00740984	0.00375838		FALSE
Sniffles2.INS.1B41MB	chr12	110828221	34	Methylation	chr12_3_6799	-0.69759	0.12603	2.46777e-08	4.47445e-06	0.00410737		FALSE
Sniffles2.INS.1B4EMB	chr12	110950969	124	Methylation	chr12_3_6799	-0.243714	0.0588446	2.01056e-05	0.00209506	0.00363204		FALSE
Sniffles2.INS.1B4EMB	chr12	110950969	124	Methylation	chr12_3_6818	-0.434447	0.0574242	8.78037e-14	2.98947e-11	1.8368e-06		FALSE
Sniffles2.DEL.1B89MB	chr12	111858638	-735	Methylation	chr12_3_6818	-0.348915	0.105889	0.00052552	0.0338427	4.44089e-16		FALSE
Sniffles2.INS.1B4EMB	chr12	110950969	124	Methylation	chr12_3_6850	0.202855	0.0553044	0.00013478	0.0110385	0.00640984		FALSE
Sniffles2.DEL.1B2AMB	chr12	110507469	-50	Methylation	chr12_3_6886	0.243427	0.062392	5.40346e-05	0.005008	6.99922e-05		FALSE
Sniffles2.INS.1B4EMB	chr12	110950969	124	Methylation	chr12_3_6886	-0.382474	0.05483	4.62983e-12	1.33827e-09	2.77636e-05		FALSE
Sniffles2.INS.1B58MB	chr12	111257449	66	Methylation	chr12_3_6886	0.257821	0.0625897	2.20976e-05	0.00227935	3.70386e-05		FALSE
Sniffles2.DEL.1B5BMB	chr12	111296766	-81	Methylation	chr12_3_6886	-0.395246	0.0887348	5.15281e-06	0.00061944	2.51773e-05		FALSE
Sniffles2.DEL.1B68MB	chr12	111330689	-37	Methylation	chr12_3_6886	-0.345734	0.0633798	3.7908e-08	6.69986e-06	2.83697e-05		FALSE
Sniffles2.INS.1B65MB	chr12	111394441	34	Methylation	chr12_3_6886	-0.350632	0.078716	5.14926e-06	0.00061912	0.000103473		FALSE
Sniffles2.INS.1B63MB	chr12	111330687	56	Methylation	chr12_3_6893	-0.381702	0.115347	0.00050024	0.0325672	4.3336e-05		FALSE
Sniffles2.DEL.1B79MB	chr12	111539923	-2275	Methylation	chr12_3_6905	0.33958	0.0964781	0.00023488	0.0176103	0.0361314		FALSE
Sniffles2.DEL.1B2AMB	chr12	110507469	-50	Methylation	chr12_3_6914	-0.197948	0.0595714	0.00047672	0.0313426	0		FALSE
Sniffles2.DEL.1B92MB	chr12	112059076	-33	Methylation	chr12_3_6920	0.270031	0.0771302	0.00025163	0.018644	0.000770029		FALSE
Sniffles2.DEL.1B89MB	chr12	111858638	-735	Methylation	chr12_3_6965	0.341463	0.101152	0.00039567	0.0269854	0.00357624		FALSE
Sniffles2.DEL.1B97MB	chr12	112124912	-43	Methylation	chr12_3_6965	0.308748	0.0883214	0.00025654	0.0189484	0.00731584		FALSE
Sniffles2.INS.1B9BMB	chr12	112339314	339	Methylation	chr12_3_6965	0.309477	0.0948741	0.00058949	0.0370377	0.00200971		FALSE
Sniffles2.DEL.1B91MB	chr12	112037276	-32	Methylation	chr12_3_7028	-0.501009	0.147697	0.00037315	0.0257679	0		FALSE
Sniffles2.DEL.1BB2MB	chr12	112572432	-33	Methylation	chr12_3_7116	-0.29883	0.0937066	0.00075668	0.0449037	3.33067e-16		FALSE
Sniffles2.DEL.1BB8MB	chr12	112634186	-208	Methylation	chr12_3_7116	0.497995	0.0646094	3.25314e-14	1.15347e-11	2.09711e-07		FALSE
Sniffles2.INS.1BCEMB	chr12	113038990	39	Methylation	chr12_3_7159	0.290462	0.0671697	9.16756e-06	0.00103997	0.00104234		FALSE
Sniffles2.INS.1BBEMB	chr12	112791868	37	Methylation	chr12_3_7167	0.227818	0.0659392	0.00029757	0.0214278	0		FALSE
Sniffles2.DEL.1BFEMB	chr12	113543378	-50	Methylation	chr12_3_7169	-0.208515	0.0542171	6.74664e-05	0.00607684	0		FALSE
Sniffles2.DEL.1BFEMB	chr12	113543378	-50	Methylation	chr12_3_7170	-0.197777	0.0562569	0.00023846	0.0178418	0		FALSE
Sniffles2.INS.1BD2MB	chr12	113091531	155	Methylation	chr12_3_7175	0.612841	0.0750894	1.24665e-15	5.02728e-13	0.00185238		FALSE
Sniffles2.DEL.1BD9MB	chr12	113101657	-47	Methylation	chr12_3_7175	0.56998	0.0752055	8.00142e-14	2.7359e-11	0.00183177		FALSE
Sniffles2.DEL.1BDEMB	chr12	113245310	-152	Methylation	chr12_3_7175	0.432859	0.115217	9.57425e-05	0.00822473	0.00190733		FALSE
Sniffles2.INS.1BDDMB	chr12	113286437	100	Methylation	chr12_3_7175	0.364319	0.108281	0.00041161	0.0278638	0.00186314		FALSE
Sniffles2.DEL.1BE1MB	chr12	113300070	-66	Methylation	chr12_3_7175	0.386763	0.11492	0.00041016	0.0277846	0.0018547		FALSE
Sniffles2.INS.1BD2MB	chr12	113091531	155	Methylation	chr12_3_7182	0.262483	0.0814821	0.00067769	0.0412599	0.0022104		FALSE
Sniffles2.DEL.1BD9MB	chr12	113101657	-47	Methylation	chr12_3_7182	0.272827	0.0808941	0.00039988	0.0272231	0.00221877		FALSE
Sniffles2.INS.1BD2MB	chr12	113091531	155	Methylation	chr12_3_7184	0.298731	0.0686151	8.05651e-06	0.00092638	0.0134844		FALSE
Sniffles2.DEL.1BD9MB	chr12	113101657	-47	Methylation	chr12_3_7184	0.308936	0.0680809	3.53109e-06	0.00043974	0.0136261		FALSE
Sniffles2.INS.1BD2MB	chr12	113091531	155	Methylation	chr12_3_7187	0.256743	0.0812815	0.00083829	0.0484933	0.00197542		FALSE
Sniffles2.DEL.1BD9MB	chr12	113101657	-47	Methylation	chr12_3_7187	0.262354	0.0807263	0.0006144	0.0382491	0.00199607		FALSE
Sniffles2.INS.1BD8MB	chr12	113126979	33	Methylation	chr12_3_7187	0.929597	0.185187	3.55655e-07	5.36724e-05	0.00283261		FALSE
Sniffles2.DEL.1BDEMB	chr12	113245310	-152	Methylation	chr12_3_7187	0.576681	0.11752	6.19429e-07	8.95921e-05	0.00187327		FALSE
Sniffles2.INS.1BDDMB	chr12	113286437	100	Methylation	chr12_3_7187	0.423603	0.110731	7.31805e-05	0.00652003	0.00179091		FALSE
Sniffles2.DEL.1BE1MB	chr12	113300070	-66	Methylation	chr12_3_7187	0.587224	0.116741	3.37629e-07	5.1235e-05	0.0019775		FALSE
Sniffles2.INS.1BD8MB	chr12	113126979	33	Methylation	chr12_3_7196	-0.734569	0.1869	4.81481e-05	0.00452623	0.449845		FALSE
Sniffles2.DEL.1BA0MB	chr12	112323968	-68	Methylation	chr12_3_7204	0.227788	0.0697898	0.00058541	0.0368519	0		FALSE
Sniffles2.INS.1BD8MB	chr12	113126979	33	Methylation	chr12_3_7220	-0.664057	0.174694	8.04904e-05	0.00707896	2.24265e-14		FALSE
Sniffles2.DEL.1BDEMB	chr12	113245310	-152	Methylation	chr12_3_7220	-0.847036	0.10554	3.38009e-15	1.31374e-12	9.85035e-08		FALSE
Sniffles2.INS.1BDDMB	chr12	113286437	100	Methylation	chr12_3_7220	-0.747657	0.0996441	1.35765e-13	4.54102e-11	1.08004e-07		FALSE
Sniffles2.DEL.1BE1MB	chr12	113300070	-66	Methylation	chr12_3_7220	-0.882602	0.104337	1.36016e-16	5.92444e-14	0.00020337		FALSE
Sniffles2.DEL.1BE1MB	chr12	113300070	-66	Methylation	chr12_3_7252	0.363233	0.113995	0.00076343	0.0451893	0		FALSE
Sniffles2.INS.1BE0MB	chr12	113366412	33	Methylation	chr12_3_7252	1.09701	0.129933	1.54461e-16	6.69426e-14	3.2043e-07		FALSE
Sniffles2.DEL.1BF3MB	chr12	113476988	-78	Methylation	chr12_3_7252	0.375632	0.0943028	3.88274e-05	0.00374736	3.33067e-16		FALSE
Sniffles2.INS.1BD2MB	chr12	113091531	155	Methylation	chr12_3_7259	-0.265194	0.0762141	0.00027209	0.0198993	0		FALSE
Sniffles2.DEL.1BD9MB	chr12	113101657	-47	Methylation	chr12_3_7259	-0.271832	0.0756788	0.00017965	0.0140844	0		FALSE
Sniffles2.DEL.1BD9MB	chr12	113101657	-47	Methylation	chr12_3_7293	-0.229606	0.070671	0.00061646	0.0383448	0.00359476		FALSE
Sniffles2.DEL.1C0FMB	chr12	113701960	-54	Methylation	chr12_3_7316	0.338406	0.0673121	3.42211e-07	5.18501e-05	0.000328005		FALSE
Sniffles2.DEL.1C0FMB	chr12	113701960	-54	Methylation	chr12_3_7319	0.36545	0.0662314	2.70655e-08	4.88351e-06	1.80552e-10		FALSE
Sniffles2.DEL.1C19MB	chr12	113872604	-77	Methylation	chr12_3_7335	-0.489782	0.0729037	2.41166e-11	6.45073e-09	0.00122993		FALSE
Sniffles2.DEL.1C19MB	chr12	113872604	-77	Methylation	chr12_3_7337	-0.344804	0.0814008	1.34558e-05	0.00146586	0.00419094		FALSE
Sniffles2.DEL.1C1BMB	chr12	113938395	-70	Methylation	chr12_3_7337	0.304599	0.0888299	0.00032688	0.0231363	0.00179056		FALSE
Sniffles2.DEL.1C35MB	chr12	114290528	-66	Methylation	chr12_3_7389	-0.232732	0.0572778	2.79395e-05	0.00280678	5.43375e-05		FALSE
Sniffles2.INS.1C36MB	chr12	114350941	99	Methylation	chr12_3_7389	0.288846	0.0896094	0.00067308	0.0410589	7.28943e-05		FALSE
Sniffles2.INS.1C3CMB	chr12	114431804	49	Methylation	chr12_3_7406	0.252759	0.060868	1.92047e-05	0.00201077	0.00190145		FALSE
Sniffles2.INS.1C24MB	chr12	114063837	3455	Methylation	chr12_3_7439	-0.575939	0.171514	0.00042181	0.0284206	0		FALSE
Sniffles2.INS.1C68MB	chr12	114906180	184	Methylation	chr12_3_7440	0.248383	0.063906	5.73671e-05	0.00527647	0.00450487		FALSE
Sniffles2.INS.1C59MB	chr12	114733142	50	Methylation	chr12_3_7454	-0.262138	0.0756667	0.00028762	0.0208314	0.00259717		FALSE
Sniffles2.INS.1C5AMB	chr12	114784182	309	Methylation	chr12_3_7461	-0.493966	0.0624899	8.05907e-15	3.02404e-12	0.0017221		FALSE
Sniffles2.INS.1C69MB	chr12	114930174	34	Methylation	chr12_3_7479	-0.242977	0.0687028	0.00022067	0.0167199	0		FALSE
Sniffles2.INS.1C69MB	chr12	114930174	34	Methylation	chr12_3_7490	0.244549	0.0623553	4.97992e-05	0.00466108	0.00102241		FALSE
Sniffles2.INS.1C60MB	chr12	114814114	58	Methylation	chr12_3_7528	0.215745	0.0670512	0.00068651	0.0416788	1.294e-10		FALSE
Sniffles2.INS.1C7AMB	chr12	115293273	314	Methylation	chr12_3_7528	-0.387525	0.0842978	2.69015e-06	0.00034368	8.4271e-10		FALSE
Sniffles2.INS.1C80MB	chr12	115374536	3146	Methylation	chr12_3_7528	0.588681	0.0806633	5.53738e-13	1.7548e-10	0.000414527		FALSE
Sniffles2.INS.1C84MB	chr12	115394450	32	Methylation	chr12_3_7528	-0.379371	0.0784938	8.86371e-07	0.00012442	1.28948e-11		FALSE
Sniffles2.INS.1C80MB	chr12	115374536	3146	Methylation	chr12_3_7552	-0.263451	0.081806	0.00068023	0.0413727	2.85135e-06		FALSE
Sniffles2.DEL.1CB3MB	chr12	116287322	-31	Methylation	chr12_3_7601	-0.229522	0.0698282	0.00054047	0.0346062	0.0015039		FALSE
Sniffles2.INS.1CD6MB	chr12	116629391	34	Methylation	chr12_3_7601	0.643409	0.177811	0.00016258	0.0129464	0.00602635		FALSE
Sniffles2.DEL.1CACMB	chr12	116102692	-31	Methylation	chr12_3_7622	-0.812185	0.0762651	2.12276e-24	1.62149e-21	0.000247899		FALSE
Sniffles2.INS.1CAAMB	chr12	116124149	54	Methylation	chr12_3_7622	-0.775933	0.0733191	3.91962e-24	2.943e-21	0.000250576		FALSE
Sniffles2.DEL.1CAEMB	chr12	116185662	-34	Methylation	chr12_3_7622	-0.618431	0.0694227	4.31514e-18	2.12326e-15	0.000248466		FALSE
Sniffles2.DEL.1CB3MB	chr12	116287322	-31	Methylation	chr12_3_7622	-0.273419	0.0782567	0.00025826	0.0190503	0.000262912		FALSE
Sniffles2.INS.1CB8MB	chr12	116359942	31	Methylation	chr12_3_7632	1.22732	0.133709	5.11931e-19	2.69757e-16	0		FALSE
Sniffles2.DEL.1CC2MB	chr12	116389465	-39	Methylation	chr12_3_7639	-0.559197	0.121088	2.44136e-06	0.00031459	1.70538e-08		FALSE
Sniffles2.DEL.1CC8MB	chr12	116493018	-34	Methylation	chr12_3_7658	0.449708	0.056007	3.26656e-15	1.27107e-12	1.1956e-12		FALSE
Sniffles2.INS.1D1DMB	chr12	117431544	127	Methylation	chr12_3_7666	0.299824	0.0895657	0.00043719	0.0292502	0		FALSE
Sniffles2.INS.1D1EMB	chr12	117434976	35	Methylation	chr12_3_7666	-0.202888	0.0642948	0.00084705	0.0488457	0		FALSE
Sniffles2.DEL.1CCEMB	chr12	116560189	-34	Methylation	chr12_3_7669	-0.499753	0.0696989	1.29067e-12	3.94496e-10	0.980869	L1	TRUE
Sniffles2.DEL.1CDCMB	chr12	116649061	-1339	Methylation	chr12_3_7697	0.286047	0.0905621	0.00083871	0.0485123	0.00160733		FALSE
Sniffles2.DEL.1CC8MB	chr12	116493018	-34	Methylation	chr12_3_7702	0.197475	0.0618709	0.0007497	0.0445766	0.00428442		FALSE
Sniffles2.DEL.1CAEMB	chr12	116185662	-34	Methylation	chr12_3_7758	-0.206183	0.0650998	0.00081462	0.0474746	0.00392796		FALSE
Sniffles2.DEL.1D06MB	chr12	117203138	-2581	Methylation	chr12_3_7781	-0.712779	0.057743	3.39577e-31	3.94084e-28	3.55119e-07		FALSE
Sniffles2.DEL.1D0DMB	chr12	117321981	-39	Methylation	chr12_3_7812	0.20597	0.0595131	0.00029127	0.0210504	0		FALSE
Sniffles2.DEL.1CC2MB	chr12	116389465	-39	Methylation	chr12_3_7820	0.364816	0.115196	0.00081536	0.047509	0.00239977		FALSE
Sniffles2.DEL.1D0DMB	chr12	117321981	-39	Methylation	chr12_3_7820	-0.208548	0.0591007	0.00022728	0.0171337	0.00144547		FALSE
Sniffles2.INS.1D08MB	chr12	117335730	34	Methylation	chr12_3_7820	-0.318976	0.0952758	0.00043652	0.0292162	0.00147177		FALSE
Sniffles2.DEL.1D20MB	chr12	117398601	-55	Methylation	chr12_3_7820	-0.255926	0.0577051	5.61519e-06	0.00066921	0.0014426		FALSE
Sniffles2.DEL.1CDBMB	chr12	116647230	-86	Methylation	chr12_3_7845	-0.195608	0.0589204	0.00048184	0.0316126	0		FALSE
Sniffles2.INS.1D27MB	chr12	117606438	70	Methylation	chr12_3_7845	-0.409246	0.0669689	9.6933e-10	2.13615e-07	0		FALSE
Sniffles2.INV.19A8MB	chr12	103988765	21327854	Methylation	chr12_3_7846	0.542747	0.155094	0.00025301	0.0187292	0.00803374		FALSE
Sniffles2.DEL.1D38MB	chr12	117794277	-46	Methylation	chr12_3_7871	-0.474184	0.0833124	1.05125e-08	2.01321e-06	0.00123311		FALSE
Sniffles2.DEL.1D3CMB	chr12	117797726	-36	Methylation	chr12_3_7871	-0.445641	0.0732618	1.14223e-09	2.49312e-07	0.0011947		FALSE
Sniffles2.INS.1D5BMB	chr12	118504290	133	Methylation	chr12_3_7885	-0.228948	0.0701637	0.00058722	0.036936	0		FALSE
Sniffles2.DEL.1D3DMB	chr12	117878133	-35	Methylation	chr12_3_7892	-0.338177	0.0972776	0.00027526	0.0200846	6.87485e-05		FALSE
Sniffles2.DEL.1D66MB	chr12	118681217	-144	Methylation	chr12_3_7992	-0.18718	0.0593465	0.00085154	0.0490349	0.00145004		FALSE
Sniffles2.INS.1D69MB	chr12	118720492	38	Methylation	chr12_3_7992	-0.28415	0.0771323	0.00012684	0.0104868	0.00182375		FALSE
Sniffles2.DEL.1DDFMB	chr12	120389705	-43	Methylation	chr12_3_8162	-0.304278	0.0805959	8.90838e-05	0.00772807	0.00946744		FALSE
Sniffles2.DEL.1DC3MB	chr12	119964575	-31	Methylation	chr12_3_8165	-0.380556	0.0705506	5.22903e-08	9.06414e-06	0.000271176		FALSE
Sniffles2.DEL.1D9DMB	chr12	119507556	-36	Methylation	chr12_3_8192	-0.180801	0.0555572	0.00060514	0.0378098	0		FALSE
Sniffles2.DEL.1E12MB	chr12	120928546	-57	Methylation	chr12_3_8197	-0.204619	0.0600161	0.00035071	0.0244939	0.00496157		FALSE
Sniffles2.DEL.1DC3MB	chr12	119964575	-31	Methylation	chr12_3_8217	0.352979	0.0757856	2.03212e-06	0.00026617	0.00153969		FALSE
Sniffles2.INS.1DBCMB	chr12	119969838	41	Methylation	chr12_3_8217	0.255712	0.0702047	0.00014854	0.0119977	0.00146936		FALSE
Sniffles2.DEL.1DDFMB	chr12	120389705	-43	Methylation	chr12_3_8217	0.749006	0.0795857	7.82404e-20	4.36096e-17	0.00146328		FALSE
Sniffles2.DEL.1DC2MB	chr12	119951853	-63	Methylation	chr12_3_8228	0.217329	0.0687649	0.00083339	0.0482939	0		FALSE
Sniffles2.DEL.1DF9MB	chr12	120733541	-38	Methylation	chr12_3_8240	0.235084	0.060996	6.53169e-05	0.00590721	0.00312775		FALSE
Sniffles2.INS.1E03MB	chr12	120852837	40	Methylation	chr12_3_8244	0.289585	0.0874184	0.00049421	0.0322589	0.0124937		FALSE
Sniffles2.DEL.1DF9MB	chr12	120733541	-38	Methylation	chr12_3_8289	0.19002	0.0589672	0.00067513	0.0411491	9.14435e-06		FALSE
Sniffles2.INS.1DF1MB	chr12	120621962	314	Methylation	chr12_3_8336	-0.486105	0.131489	0.0001207	0.010048	0		FALSE
Sniffles2.DEL.1DF9MB	chr12	120733541	-38	Methylation	chr12_3_8336	-0.277665	0.0570763	7.59619e-07	0.00010814	1.11022e-16		FALSE
Sniffles2.INS.1DF7MB	chr12	120746036	4845	Methylation	chr12_3_8336	-0.420171	0.0961856	7.55888e-06	0.00087511	0		FALSE
Sniffles2.DEL.1E15MB	chr12	120988134	-63	Methylation	chr12_3_8336	0.25526	0.0612533	1.80394e-05	0.00190167	0		FALSE
Sniffles2.DEL.1E1DMB	chr12	121076116	-40	Methylation	chr12_3_8367	0.453018	0.118042	6.97185e-05	0.00625355	4.97435e-05		FALSE
Sniffles2.INS.1E1FMB	chr12	121130829	46	Methylation	chr12_3_8367	-0.417571	0.0977228	1.14625e-05	0.00127002	6.5143e-05		FALSE
Sniffles2.DEL.1E1DMB	chr12	121076116	-40	Methylation	chr12_3_8371	0.952019	0.11085	5.15356e-17	2.32296e-14	0.00276681		FALSE
Sniffles2.INS.1E1FMB	chr12	121130829	46	Methylation	chr12_3_8371	-0.615195	0.094308	8.14175e-11	2.04851e-08	0.00177748		FALSE
Sniffles2.DEL.1E28MB	chr12	121255223	-67	Methylation	chr12_3_8371	0.554427	0.127025	7.68051e-06	0.00088762	0.00172933		FALSE
Sniffles2.INS.1E2FMB	chr12	121352719	36	Methylation	chr12_3_8371	-0.213445	0.0665805	0.00071462	0.0429746	0.00203762		FALSE
Sniffles2.INS.1E20MB	chr12	121136024	31	Methylation	chr12_3_8376	0.436636	0.13619	0.00071406	0.0429483	0.00221211		FALSE
Sniffles2.DEL.1E28MB	chr12	121255223	-67	Methylation	chr12_3_8390	0.437832	0.121477	0.0001716	0.0135477	3.47763e-07		FALSE
Sniffles2.DEL.1DE6MB	chr12	120421188	-209	Methylation	chr12_3_8392	-0.404701	0.127135	0.00077168	0.0455535	6.41441e-05		FALSE
Sniffles2.DEL.1E28MB	chr12	121255223	-67	Methylation	chr12_3_8392	0.40449	0.128449	0.00086616	0.0496682	1.19061e-06		FALSE
Sniffles2.INS.1E53MB	chr12	121747312	799	Methylation	chr12_3_8394	0.237885	0.069161	0.00031461	0.0224295	0		FALSE
Sniffles2.DEL.1E22MB	chr12	121163574	-31	Methylation	chr12_3_8398	0.268956	0.0558609	9.66655e-07	0.00013471	0.00101648		FALSE
Sniffles2.DEL.1E2AMB	chr12	121269056	-31	Methylation	chr12_3_8398	-0.388626	0.0961564	3.05564e-05	0.00303684	0.00120645		FALSE
Sniffles2.INS.1E02MB	chr12	120830439	57	Methylation	chr12_3_8463	-0.234455	0.0689695	0.0003635	0.0252176	0		FALSE
Sniffles2.INS.1E67MB	chr12	121881809	195	Methylation	chr12_3_8525	-0.238598	0.0593961	3.38031e-05	0.00331604	0.00413811		FALSE
Sniffles2.DEL.1E7BMB	chr12	121998433	-36	Methylation	chr12_3_8525	-0.219583	0.0586025	9.94819e-05	0.00850199	0.00399141		FALSE
Sniffles2.INS.1E5BMB	chr12	121784288	297	Methylation	chr12_3_8526	0.310301	0.0636869	7.33412e-07	0.00010467	0.0573703		FALSE
Sniffles2.INS.1E5BMB	chr12	121784288	297	Methylation	chr12_3_8540	0.242947	0.0760009	0.00073748	0.0440231	0.00337867		FALSE
Sniffles2.DEL.1E12MB	chr12	120928546	-57	Methylation	chr12_3_8552	0.206182	0.0606252	0.00036152	0.0251108	0		FALSE
Sniffles2.INS.1E68MB	chr12	121879501	31	Methylation	chr12_3_8564	0.565406	0.175441	0.00067459	0.0411263	0.00263594		FALSE
Sniffles2.INS.1E0BMB	chr12	120928103	781	Methylation	chr12_3_8566	-0.276081	0.0779876	0.00021789	0.0165492	0		FALSE
Sniffles2.DEL.1E75MB	chr12	121928669	-38	Methylation	chr12_3_8582	0.358145	0.053621	3.08889e-11	8.1659e-09	0.199568	L1	TRUE
Sniffles2.DEL.1E79MB	chr12	121993973	-50	Methylation	chr12_3_8582	0.390799	0.0547818	1.64353e-12	4.97495e-10	0.136949	L1	TRUE
Sniffles2.DEL.1E75MB	chr12	121928669	-38	Methylation	chr12_3_8583	0.20204	0.0575377	0.00024218	0.0180668	0.00397472		FALSE
Sniffles2.DEL.1E79MB	chr12	121993973	-50	Methylation	chr12_3_8583	0.192954	0.0595158	0.00063129	0.0390589	0.00305889		FALSE
Sniffles2.INS.1E7AMB	chr12	122072866	35	Methylation	chr12_3_8610	0.263151	0.0538355	6.78694e-07	9.74176e-05	0.0028717		FALSE
Sniffles2.DEL.1E87MB	chr12	122124334	-82	Methylation	chr12_3_8610	0.284316	0.0503028	1.30544e-08	2.46367e-06	0.0110514	L1	TRUE
Sniffles2.INS.1E7AMB	chr12	122072866	35	Methylation	chr12_3_8612	0.322879	0.0629602	2.06353e-07	3.24935e-05	0.000313536		FALSE
Sniffles2.DEL.1E87MB	chr12	122124334	-82	Methylation	chr12_3_8612	0.296471	0.0593332	3.98483e-07	5.96652e-05	0.000630178		FALSE
Sniffles2.INS.1E84MB	chr12	122124427	34	Methylation	chr12_3_8612	-0.294181	0.0790766	0.00011032	0.00929762	5.54878e-05		FALSE
Sniffles2.INS.1E8CMB	chr12	122237738	78	Methylation	chr12_3_8638	-0.407722	0.0608684	2.73708e-11	7.27699e-09	0.00228419		FALSE
Sniffles2.DEL.1EAFMB	chr12	122708853	-50	Methylation	chr12_3_8638	0.194619	0.0563739	0.00030052	0.0215957	0.00264401		FALSE
Sniffles2.DEL.1E8DMB	chr12	122211078	-32	Methylation	chr12_3_8673	0.490875	0.148614	0.00051107	0.0331135	0.00263099		FALSE
Sniffles2.DEL.1E99MB	chr12	122462870	-50	Methylation	chr12_3_8697	-0.428254	0.0468326	6.71398e-19	3.50746e-16	4.59456e-11		FALSE
Sniffles2.DEL.1E9FMB	chr12	122525792	-329	Methylation	chr12_3_8697	-0.572442	0.0478919	1.43411e-29	1.51453e-26	0.998204	L1	TRUE
Sniffles2.DEL.1EA1MB	chr12	122579026	-34	Methylation	chr12_3_8697	-0.392496	0.0594107	4.86039e-11	1.25682e-08	0		FALSE
Sniffles2.DEL.1EAAMB	chr12	122663223	-88	Methylation	chr12_3_8697	-0.347745	0.046704	2.00529e-13	6.60689e-11	0		FALSE
Sniffles2.DEL.1E9FMB	chr12	122525792	-329	Methylation	chr12_3_8715	-0.385252	0.0594039	1.02991e-10	2.55973e-08	6.66211e-09		FALSE
Sniffles2.DEL.1EAAMB	chr12	122663223	-88	Methylation	chr12_3_8715	-0.325092	0.0541507	1.80952e-09	3.85683e-07	7.35434e-10		FALSE
Sniffles2.DEL.1E9FMB	chr12	122525792	-329	Methylation	chr12_3_8718	0.198873	0.0629985	0.00084373	0.0487127	0.00429588		FALSE
Sniffles2.DEL.1F0AMB	chr12	123908091	-38	Methylation	chr12_3_8841	-0.34185	0.0897904	7.8667e-05	0.0069417	0		FALSE
Sniffles2.INS.1EC7MB	chr12	123296366	41	Methylation	chr12_3_8843	0.401707	0.0902216	5.19658e-06	0.00062406	0.00216183		FALSE
Sniffles2.DEL.1ECEMB	chr12	123297333	-69	Methylation	chr12_3_8843	0.437426	0.128531	0.00035855	0.0249459	0.00204854		FALSE
Sniffles2.INS.1EF3MB	chr12	123728908	117	Methylation	chr12_3_8851	-0.225528	0.0655656	0.00031449	0.022422	0.000332237		FALSE
Sniffles2.DEL.1EFAMB	chr12	123753130	-79	Methylation	chr12_3_8851	-0.214811	0.0634321	0.00038068	0.0261812	0.000682101		FALSE
Sniffles2.DEL.1F0AMB	chr12	123908091	-38	Methylation	chr12_3_8979	0.341328	0.091834	0.00011185	0.00940709	0		FALSE
Sniffles2.DEL.1EEDMB	chr12	123521586	-108	Methylation	chr12_3_9038	0.282595	0.0856432	0.00051703	0.0334195	0.00570333		FALSE
Sniffles2.INS.1EE9MB	chr12	123581929	967	Methylation	chr12_3_9038	-0.318257	0.0899623	0.00021983	0.0166686	0.00186436		FALSE
Sniffles2.DEL.1F22MB	chr12	124224456	-117	Methylation	chr12_3_9038	-0.208001	0.061284	0.00037051	0.0256226	0.00205817		FALSE
Sniffles2.INS.1F20MB	chr12	124296125	98	Methylation	chr12_3_9051	-0.400309	0.0985808	2.82145e-05	0.00283076	0.000690617		FALSE
Sniffles2.INS.1F28MB	chr12	124302849	39	Methylation	chr12_3_9051	-0.287769	0.081738	0.00023414	0.0175614	0.000630633		FALSE
Sniffles2.DEL.1F36MB	chr12	124311271	-120	Methylation	chr12_3_9070	-0.260319	0.0746732	0.00026574	0.0195182	0.00296384		FALSE
Sniffles2.INS.1F18MB	chr12	124101960	48	Methylation	chr12_3_9079	-0.320473	0.0986649	0.00061826	0.0384343	0		FALSE
Sniffles2.INS.1F32MB	chr12	124379024	53	Methylation	chr12_3_9082	-0.246797	0.0608251	2.85965e-05	0.00286436	0.00416978		FALSE
Sniffles2.DEL.1FA1MB	chr12	125410054	-87	Methylation	chr12_3_9124	0.356117	0.094171	8.69374e-05	0.00756671	0		FALSE
Sniffles2.DEL.1F77MB	chr12	124912300	-226	Methylation	chr12_3_9147	-0.338458	0.104368	0.00062957	0.0389722	0		FALSE
Sniffles2.DEL.1F0AMB	chr12	123908091	-38	Methylation	chr12_3_9159	-0.283998	0.0888258	0.00073601	0.0439589	0.00851665		FALSE
Sniffles2.INS.1F28MB	chr12	124302849	39	Methylation	chr12_3_9159	-0.244603	0.0771272	0.00080316	0.046972	0.0061445		FALSE
Sniffles2.DEL.1F5AMB	chr12	124619202	-32	Methylation	chr12_3_9169	0.588119	0.0996846	3.28561e-09	6.7557e-07	0.0119339		FALSE
Sniffles2.DEL.1F5CMB	chr12	124671991	-79	Methylation	chr12_3_9169	0.298897	0.0777022	6.72769e-05	0.00606264	0.00225487		FALSE
Sniffles2.DEL.1F5AMB	chr12	124619202	-32	Methylation	chr12_3_9175	0.420586	0.0959839	7.12338e-06	0.00082963	0		FALSE
Sniffles2.DEL.1F5BMB	chr12	124622356	-37	Methylation	chr12_3_9175	0.296698	0.0636076	1.96945e-06	0.00025857	0		FALSE
Sniffles2.DEL.1F5CMB	chr12	124671991	-79	Methylation	chr12_3_9175	0.310468	0.0736664	1.47536e-05	0.00159127	0		FALSE
Sniffles2.INS.1F58MB	chr12	124671808	39	Methylation	chr12_3_9177	-0.312148	0.0777116	3.38459e-05	0.00332002	0		FALSE
Sniffles2.INS.1F56MB	chr12	124619310	41	Methylation	chr12_3_9181	0.333323	0.103746	0.0006977	0.0421863	0		FALSE
Sniffles2.INS.1F58MB	chr12	124671808	39	Methylation	chr12_3_9181	0.353822	0.0806722	6.99082e-06	0.00081569	0		FALSE
Sniffles2.DEL.1F5DMB	chr12	124676726	-37	Methylation	chr12_3_9181	0.416895	0.121162	0.00031336	0.0223543	0		FALSE
Sniffles2.INS.1F6AMB	chr12	124883288	55	Methylation	chr12_3_9243	0.422635	0.0712427	2.72407e-09	5.6647e-07	0.0243135	L1	TRUE
Sniffles2.DEL.1F77MB	chr12	124912300	-226	Methylation	chr12_3_9243	0.397926	0.107117	0.00011268	0.00946692	1.41635e-05		FALSE
Sniffles2.DEL.1F82MB	chr12	125053501	-40	Methylation	chr12_3_9280	0.316578	0.0803485	4.62713e-05	0.00437279	0.00615256		FALSE
Sniffles2.DEL.1F89MB	chr12	125114676	-74	Methylation	chr12_3_9312	-0.241187	0.0674976	0.00019268	0.014942	0.000491364		FALSE
Sniffles2.DEL.1F8EMB	chr12	125204255	-461	Methylation	chr12_3_9312	-0.297588	0.0646913	2.65392e-06	0.00033953	0.00040993		FALSE
Sniffles2.DEL.1F7BMB	chr12	124976746	-93	Methylation	chr12_3_9367	-0.577252	0.175682	0.00054273	0.0347124	0.00163963		FALSE
Sniffles2.INS.1F7DMB	chr12	124999873	4826	Methylation	chr12_3_9368	-0.19613	0.0592792	0.00050172	0.0326389	0.00517093		FALSE
Sniffles2.INS.1FBAMB	chr12	125856278	50	Methylation	chr12_3_9386	0.258128	0.0512133	3.21027e-07	4.88914e-05	0.0197412		FALSE
Sniffles2.DEL.2006MB	chr12	126728491	-163	Methylation	chr12_3_9460	-0.295346	0.0784013	9.19795e-05	0.00793984	0.000489313		FALSE
Sniffles2.INS.2013MB	chr12	126882544	78	Methylation	chr12_3_9473	-0.21577	0.0613902	0.00023924	0.0178898	3.66836e-07		FALSE
Sniffles2.INS.202FMB	chr12	127166253	58	Methylation	chr12_3_9503	-0.307801	0.0548427	1.62138e-08	3.01703e-06	0.21607		FALSE
Sniffles2.INS.2080MB	chr12	128084350	1518	Methylation	chr12_3_9503	0.224557	0.0711963	0.00085209	0.0490581	0.000126781		FALSE
Sniffles2.INS.204FMB	chr12	127545614	92	Methylation	chr12_3_9544	0.647232	0.0972915	3.64575e-11	9.55985e-09	0.00143976		FALSE
Sniffles2.DEL.2058MB	chr12	127553435	-317	Methylation	chr12_3_9544	-0.295425	0.0550187	5.95042e-08	1.02271e-05	0.00273992		FALSE
Sniffles2.INS.2067MB	chr12	127765000	41	Methylation	chr12_3_9570	-0.294699	0.0559698	1.02432e-07	1.6958e-05	0.00145032		FALSE
Sniffles2.INS.2076MB	chr12	127940502	70	Methylation	chr12_3_9570	0.228033	0.0638283	0.00019309	0.0149684	0.00193769		FALSE
Sniffles2.DEL.2034MB	chr12	127124917	-57	Methylation	chr12_3_9588	0.348813	0.106663	0.0005729	0.0362213	0.00138845		FALSE
Sniffles2.DEL.2079MB	chr12	127920769	-34	Methylation	chr12_3_9588	0.326249	0.0834877	5.2723e-05	0.00490078	0.000588263		FALSE
Sniffles2.INS.2083MB	chr12	128085004	1420	Methylation	chr12_3_9607	-0.329775	0.07164	2.61627e-06	0.00033517	0.00109558		FALSE
Sniffles2.INS.2084MB	chr12	128085066	525	Methylation	chr12_3_9607	0.394574	0.0703325	1.6449e-08	3.05854e-06	0.00156283		FALSE
Sniffles2.INS.2085MB	chr12	128097164	32	Methylation	chr12_3_9607	-0.20608	0.0647386	0.00077172	0.0455535	0.000962288		FALSE
Sniffles2.INS.207EMB	chr12	128042186	45	Methylation	chr12_3_9652	0.324845	0.0991704	0.00056229	0.0356867	0.00272874		FALSE
Sniffles2.INS.20A6MB	chr12	128385270	55	Methylation	chr12_3_9652	-0.198153	0.0613582	0.00065919	0.0403835	0.00322553		FALSE
Sniffles2.DEL.20B0MB	chr12	128447706	-298	Methylation	chr12_3_9661	-0.407011	0.0685572	2.65517e-09	5.53011e-07	0.150257	L1	TRUE
Sniffles2.INS.20AAMB	chr12	128464791	42	Methylation	chr12_3_9661	-0.406808	0.0730263	2.03774e-08	3.73935e-06	0.00321624		FALSE
Sniffles2.DEL.20B0MB	chr12	128447706	-298	Methylation	chr12_3_9670	-0.351796	0.0728792	9.11452e-07	0.00012763	8.34235e-10		FALSE
Sniffles2.INS.20AAMB	chr12	128464791	42	Methylation	chr12_3_9670	-0.300906	0.0781121	6.58286e-05	0.00594642	5.84449e-11		FALSE
Sniffles2.INS.20A6MB	chr12	128385270	55	Methylation	chr12_3_9681	0.17011	0.0515	0.00051088	0.0331029	0		FALSE
Sniffles2.DEL.20D5MB	chr12	128745530	-3112	Methylation	chr12_3_9694	0.612372	0.170937	0.00018613	0.0145074	0		FALSE
Sniffles2.DEL.20CAMB	chr12	128691876	-96	Methylation	chr12_3_9709	-0.380703	0.116308	0.00056693	0.0359149	0.00144049		FALSE
Sniffles2.INS.20D9MB	chr12	128814231	120	Methylation	chr12_3_9721	0.189794	0.0520983	0.0001482	0.0119728	5.72414e-05		FALSE
Sniffles2.DEL.20E0MB	chr12	128839989	-59	Methylation	chr12_3_9721	-0.282607	0.0888783	0.00078088	0.0459613	0.000608521		FALSE
Sniffles2.DEL.2091MB	chr12	128105205	-40	Methylation	chr12_3_9722	0.205208	0.0650285	0.00084693	0.048841	0		FALSE
Sniffles2.INS.20D9MB	chr12	128814231	120	Methylation	chr12_3_9722	-0.473902	0.0480553	1.8804e-21	1.17865e-18	2.46145e-06		FALSE
Sniffles2.DEL.20E2MB	chr12	128844828	-215	Methylation	chr12_3_9722	-0.309069	0.0697206	5.66802e-06	0.00067495	1.11022e-16		FALSE
Sniffles2.DEL.20E7MB	chr12	128879376	-47	Methylation	chr12_3_9722	0.233109	0.0725451	0.00069662	0.0421297	0		FALSE
Sniffles2.INS.20D9MB	chr12	128814231	120	Methylation	chr12_3_9724	0.45462	0.0462237	2.34635e-21	1.46227e-18	0.00190103		FALSE
Sniffles2.DEL.20E0MB	chr12	128839989	-59	Methylation	chr12_3_9724	-0.397871	0.0838085	1.3326e-06	0.00018099	0.00123399		FALSE
Sniffles2.DEL.20E2MB	chr12	128844828	-215	Methylation	chr12_3_9724	0.295906	0.0670457	6.18248e-06	0.00073088	0.000305149		FALSE
Sniffles2.INS.20D9MB	chr12	128814231	120	Methylation	chr12_3_9726	0.4661	0.0445874	1.18346e-23	8.59087e-21	0.0204746	L1	TRUE
Sniffles2.DEL.20E7MB	chr12	128879376	-47	Methylation	chr12_3_9726	-0.25345	0.0677268	0.00010131	0.00863677	0		FALSE
Sniffles2.INS.20ECMB	chr12	128971690	45	Methylation	chr12_3_9726	-0.438054	0.130881	0.00043806	0.0292918	0		FALSE
Sniffles2.INS.2139MB	chr12	129624819	67	Methylation	chr12_3_9728	-0.163864	0.050684	0.00065107	0.0400108	0		FALSE
Sniffles2.DEL.2086MB	chr12	128041440	-205	Methylation	chr12_3_9734	0.207158	0.0633576	0.00057396	0.0362763	0.00319669		FALSE
Sniffles2.INS.20BEMB	chr12	128626448	331	Methylation	chr12_3_9734	0.273724	0.0824004	0.00047839	0.0314291	2.37705e-05		FALSE
Sniffles2.INS.2114MB	chr12	129227301	31	Methylation	chr12_3_9734	-0.277818	0.0859481	0.00065264	0.0400788	6.67663e-05		FALSE
Sniffles2.DEL.20E0MB	chr12	128839989	-59	Methylation	chr12_3_9751	0.584213	0.0982097	2.47911e-09	5.18118e-07	0.011263		FALSE
Sniffles2.DEL.2104MB	chr12	129087927	-103	Methylation	chr12_3_9781	-0.384894	0.087095	6.02634e-06	0.00071381	0.00118532		FALSE
Sniffles2.INS.20FBMB	chr12	129087949	1589	Methylation	chr12_3_9781	0.619146	0.0703419	9.87766e-18	4.73833e-15	0.0023992		FALSE
Sniffles2.INS.20FCMB	chr12	129088137	70	Methylation	chr12_3_9781	-0.32612	0.0867258	9.4429e-05	0.00812497	0.00092694		FALSE
Sniffles2.DEL.2105MB	chr12	129088216	-1302	Methylation	chr12_3_9781	-0.550758	0.062623	1.04388e-17	4.99254e-15	0.0113939		FALSE
Sniffles2.INS.2114MB	chr12	129227301	31	Methylation	chr12_3_9806	0.36816	0.0978372	9.3487e-05	0.00805282	0.00834173		FALSE
Sniffles2.DEL.2133MB	chr12	129518533	-42	Methylation	chr12_3_9835	0.282726	0.0630892	4.56236e-06	0.00055456	7.43925e-05		FALSE
Sniffles2.DEL.21A1MB	chr12	130394815	-36	Methylation	chr12_3_9835	-0.21769	0.0658544	0.00050645	0.0328779	7.11465e-05		FALSE
Sniffles2.DEL.2166MB	chr12	129857756	-589	Methylation	chr12_3_9876	0.189714	0.0561468	0.0003911	0.0267429	0.00108258		FALSE
Sniffles2.INS.2173MB	chr12	130010725	43	Methylation	chr12_3_9891	0.505309	0.120736	1.67146e-05	0.0017763	0.00130985		FALSE
Sniffles2.INS.2138MB	chr12	129605605	34	Methylation	chr12_3_9897	-0.264684	0.0746668	0.00021405	0.0162996	5.08516e-05		FALSE
Sniffles2.INS.216EMB	chr12	129970501	316	Methylation	chr12_3_9897	0.213498	0.0533748	3.62497e-05	0.00352634	0.000148798		FALSE
Sniffles2.INS.2173MB	chr12	130010725	43	Methylation	chr12_3_9904	0.457151	0.130207	0.00024258	0.0180915	0		FALSE
Sniffles2.INS.2175MB	chr12	130042974	45	Methylation	chr12_3_9915	0.276975	0.0545426	2.65809e-07	4.11013e-05	0.0365831		FALSE
Sniffles2.DEL.217DMB	chr12	130033762	-41	Methylation	chr12_3_9917	-0.2272	0.0562595	3.09526e-05	0.00307174	0.00150052		FALSE
Sniffles2.DEL.217DMB	chr12	130033762	-41	Methylation	chr12_3_9922	0.253086	0.0553275	2.9886e-06	0.00037801	0.000121009		FALSE
Sniffles2.INS.2175MB	chr12	130042974	45	Methylation	chr12_3_9922	0.321536	0.0636749	3.065e-07	4.68646e-05	0.00238613		FALSE
Sniffles2.INS.2130MB	chr12	129538886	640	Methylation	chr12_3_9937	-0.309415	0.0758013	2.58327e-05	0.0026178	9.25926e-14		FALSE
Sniffles2.DEL.217FMB	chr12	130090825	-142	Methylation	chr12_3_9941	-0.227458	0.0677481	0.00042214	0.0284367	0.00255948		FALSE
Sniffles2.INS.211CMB	chr12	129388446	86	Methylation	chr12_3_9951	0.334628	0.0932411	0.00018175	0.0142231	0		FALSE
Sniffles2.DEL.2167MB	chr12	129858727	-71	Methylation	chr12_3_9956	-0.50752	0.159902	0.00079632	0.0466514	0		FALSE
Sniffles2.DEL.2163MB	chr12	129856520	-121	Methylation	chr12_3_9969	0.431448	0.134955	0.00073658	0.0439845	0		FALSE
Sniffles2.DEL.219EMB	chr12	130386473	-56	Methylation	chr12_3_9969	0.255113	0.0770175	0.0004946	0.032281	0		FALSE
Sniffles2.INS.2211MB	chr12	131036441	104	Methylation	chr12_3_9978	0.255425	0.0791328	0.00066297	0.0405677	0		FALSE
Sniffles2.DEL.2216MB	chr12	130997399	-39	Methylation	chr12_3_9979	0.228489	0.0634204	0.00017249	0.0136092	0.00977851		FALSE
Sniffles2.INS.220BMB	chr12	131005658	96	Methylation	chr12_3_9979	0.206114	0.0620395	0.00047773	0.0313911	0.00360801		FALSE
Sniffles2.DEL.2188MB	chr12	130281599	-43	Methylation	chr12_3_9980	-0.67252	0.149336	4.13139e-06	0.00050698	0.000847042		FALSE
Sniffles2.DEL.2189MB	chr12	130294187	-32	Methylation	chr12_3_9980	-0.278981	0.0577031	8.78509e-07	0.00012343	0.001599		FALSE
Sniffles2.INS.218CMB	chr12	130317252	33	Methylation	chr12_3_9980	0.430616	0.0608655	2.42387e-12	7.21839e-10	0.000908717		FALSE
Sniffles2.INS.218DMB	chr12	130338278	414	Methylation	chr12_3_9980	0.266468	0.0632463	1.48334e-05	0.00159909	0.000886595		FALSE
Sniffles2.DEL.219BMB	chr12	130338507	-41	Methylation	chr12_3_9980	-0.385102	0.0578315	3.49953e-11	9.19232e-09	0.000888512		FALSE
Sniffles2.DEL.219BMB	chr12	130338507	-41	Methylation	chr12_3_9988	0.229083	0.0598805	7.31002e-05	0.00651421	0.00458936		FALSE
Sniffles2.INS.21C5MB	chr12	130641359	138	Methylation	chr12_3_9988	-0.391612	0.0649948	1.59732e-09	3.42714e-07	0.00118095		FALSE
Sniffles2.DEL.21DCMB	chr12	130647392	-1931	Methylation	chr12_3_9988	-0.297365	0.0696823	1.17427e-05	0.00129813	0.0011435		FALSE
Sniffles2.DEL.2189MB	chr12	130294187	-32	Methylation	chr12_3_9991	-0.394812	0.0553464	1.64644e-12	4.98325e-10	0.000906364		FALSE
Sniffles2.INS.218CMB	chr12	130317252	33	Methylation	chr12_3_9991	0.66482	0.05547	1.0557e-29	1.1227e-26	0.00116013		FALSE
Sniffles2.INS.218DMB	chr12	130338278	414	Methylation	chr12_3_9991	0.577985	0.0579654	7.46583e-22	4.82903e-19	0.00108295		FALSE
Sniffles2.DEL.219BMB	chr12	130338507	-41	Methylation	chr12_3_9991	-0.551148	0.0541037	1.18918e-22	8.0732e-20	0.00270051		FALSE
Sniffles2.DEL.213EMB	chr12	129638471	-126	Methylation	chr12_3_9992	0.18884	0.0590557	0.00073473	0.0439016	0.00366593		FALSE
Sniffles2.DEL.2189MB	chr12	130294187	-32	Methylation	chr12_3_9992	-0.300697	0.0566315	8.14246e-08	1.37033e-05	0.000910897		FALSE
Sniffles2.INS.218CMB	chr12	130317252	33	Methylation	chr12_3_9992	0.586155	0.0572872	8.14584e-23	5.59469e-20	0.00133829		FALSE
Sniffles2.INS.218DMB	chr12	130338278	414	Methylation	chr12_3_9992	0.584985	0.0579732	2.70878e-22	1.80036e-19	0.00272023		FALSE
Sniffles2.DEL.219BMB	chr12	130338507	-41	Methylation	chr12_3_9992	-0.548536	0.0542881	2.41306e-22	1.60698e-19	0.00313888		FALSE
Sniffles2.DEL.219BMB	chr12	130338507	-41	Methylation	chr12_3_9994	-0.205885	0.0600753	0.00032907	0.0232585	0.0101391		FALSE
Sniffles2.INS.218DMB	chr12	130338278	414	Methylation	chr12_3_9998	0.269361	0.0638032	1.42979e-05	0.00154762	0.00250095		FALSE
Sniffles2.DEL.219BMB	chr12	130338507	-41	Methylation	chr12_3_9998	-0.215371	0.0600367	0.00018276	0.0142939	0.000355788		FALSE
Sniffles2.DEL.219EMB	chr12	130386473	-56	Methylation	chr12_3_9998	0.243701	0.0757293	0.00068546	0.0416247	0.000618638		FALSE
Sniffles2.INS.21C5MB	chr12	130641359	138	Methylation	chr12_3_9998	0.324971	0.065741	5.18888e-07	7.61959e-05	4.14162e-05		FALSE
Sniffles2.DEL.21DCMB	chr12	130647392	-1931	Methylation	chr12_3_9998	0.248183	0.0701187	0.00021837	0.0165797	4.40169e-05		FALSE
Sniffles2.INS.21C5MB	chr12	130641359	138	Methylation	chr12_3_10003	-0.215251	0.0683935	0.00087124	0.049896	0.00129246		FALSE
Sniffles2.INS.21C5MB	chr12	130641359	138	Methylation	chr12_3_10021	-0.588946	0.0606428	6.62049e-21	3.98856e-18	0.00105811		FALSE
Sniffles2.INS.21CAMB	chr12	130646089	7098	Methylation	chr12_3_10021	0.47723	0.121023	4.57227e-05	0.00432791	0.00143986		FALSE
Sniffles2.DEL.21DCMB	chr12	130647392	-1931	Methylation	chr12_3_10021	-0.414363	0.067091	6.61106e-10	1.48831e-07	0.00105771		FALSE
Sniffles2.INS.21D0MB	chr12	130648013	46	Methylation	chr12_3_10021	-0.379401	0.10269	0.00012176	0.0101248	0.001276		FALSE
Sniffles2.INS.21C5MB	chr12	130641359	138	Methylation	chr12_3_10028	-0.514891	0.0633033	1.53363e-15	6.1438e-13	0.00101933		FALSE
Sniffles2.DEL.21DCMB	chr12	130647392	-1931	Methylation	chr12_3_10028	-0.45559	0.0682372	3.13493e-11	8.27969e-09	0.00101126		FALSE
Sniffles2.INS.21D0MB	chr12	130648013	46	Methylation	chr12_3_10028	-0.333923	0.105262	0.00080087	0.0468666	0.000898515		FALSE
Sniffles2.DEL.21AEMB	chr12	130483094	-62	Methylation	chr12_3_10035	0.273163	0.0866622	0.00085732	0.0492864	0.00028076		FALSE
Sniffles2.DEL.21BBMB	chr12	130498144	-46	Methylation	chr12_3_10035	-0.248537	0.0736711	0.00039852	0.0271465	0.000229596		FALSE
Sniffles2.INS.21C5MB	chr12	130641359	138	Methylation	chr12_3_10035	0.581367	0.0615286	5.76924e-20	3.24421e-17	0.000168496		FALSE
Sniffles2.DEL.21DCMB	chr12	130647392	-1931	Methylation	chr12_3_10035	0.459899	0.0674656	1.28936e-11	3.56165e-09	0.00017028		FALSE
Sniffles2.INS.21D0MB	chr12	130648013	46	Methylation	chr12_3_10035	0.357162	0.104302	0.00033251	0.0234501	0.000340038		FALSE
Sniffles2.INS.21B7MB	chr12	130542172	36	Methylation	chr12_3_10037	0.462516	0.145816	0.00080171	0.0469028	0.0015633		FALSE
Sniffles2.INS.21B6MB	chr12	130539943	37	Methylation	chr12_3_10039	0.458533	0.1037	5.96434e-06	0.00070702	0.0013786		FALSE
Sniffles2.DEL.21BEMB	chr12	130539964	-71	Methylation	chr12_3_10039	-0.25319	0.0770943	0.00054573	0.034861	0.000755152		FALSE
Sniffles2.INS.21C5MB	chr12	130641359	138	Methylation	chr12_3_10039	0.388841	0.061943	3.62829e-10	8.44848e-08	0.000516135		FALSE
Sniffles2.DEL.21DCMB	chr12	130647392	-1931	Methylation	chr12_3_10039	0.391653	0.065554	2.13734e-09	4.50843e-07	0.000880407		FALSE
Sniffles2.INS.21D1MB	chr12	130660322	470	Methylation	chr12_3_10039	-0.218539	0.0566358	6.41399e-05	0.00581461	0.0237581		FALSE
Sniffles2.INS.21C5MB	chr12	130641359	138	Methylation	chr12_3_10043	-0.675535	0.0625549	5.69326e-25	4.51685e-22	0.000594331		FALSE
Sniffles2.DEL.21DCMB	chr12	130647392	-1931	Methylation	chr12_3_10043	-0.568807	0.0686216	4.85993e-16	2.02097e-13	0.000680866		FALSE
Sniffles2.INS.2246MB	chr12	131312832	55	Methylation	chr12_3_10043	0.343205	0.10118	0.00037321	0.0257714	0.00140637		FALSE
Sniffles2.INS.21B8MB	chr12	130572200	41	Methylation	chr12_3_10045	0.44413	0.0571296	2.03762e-14	7.35875e-12	0.227055	L1	TRUE
Sniffles2.INS.21BAMB	chr12	130584716	70	Methylation	chr12_3_10045	0.208092	0.0572231	0.00015189	0.0122233	0.00173865		FALSE
Sniffles2.INS.21C5MB	chr12	130641359	138	Methylation	chr12_3_10049	-0.299952	0.0631734	1.32892e-06	0.00018057	0.04282		FALSE
Sniffles2.DEL.21DCMB	chr12	130647392	-1931	Methylation	chr12_3_10049	-0.237174	0.0672475	0.00022877	0.0172265	0.00082952		FALSE
Sniffles2.DEL.21EBMB	chr12	130758931	-47	Methylation	chr12_3_10049	-0.64964	0.18264	0.00020471	0.0157032	0.00283593		FALSE
Sniffles2.INS.21C5MB	chr12	130641359	138	Methylation	chr12_3_10058	0.865424	0.0579563	1.57501e-42	3.26762e-39	7.5556e-10		FALSE
Sniffles2.DEL.21DBMB	chr12	130646145	-111	Methylation	chr12_3_10058	0.281865	0.069836	3.12433e-05	0.00309711	3.15531e-07		FALSE
Sniffles2.INS.21C6MB	chr12	130646182	188	Methylation	chr12_3_10058	-0.302768	0.0765471	4.3506e-05	0.00414027	3.43471e-08		FALSE
Sniffles2.DEL.21DCMB	chr12	130647392	-1931	Methylation	chr12_3_10058	0.599879	0.0681849	1.01988e-17	4.8839e-15	5.16151e-10		FALSE
Sniffles2.INS.21D0MB	chr12	130648013	46	Methylation	chr12_3_10058	0.617084	0.106185	5.406e-09	1.07758e-06	1.49995e-07		FALSE
Sniffles2.DEL.21EDMB	chr12	130781806	-207	Methylation	chr12_3_10058	0.2029	0.0633632	0.00072362	0.0433951	1.17427e-09		FALSE
Sniffles2.INS.21C5MB	chr12	130641359	138	Methylation	chr12_3_10069	0.504099	0.0602338	2.68752e-16	1.1426e-13	1.32132e-09		FALSE
Sniffles2.DEL.21DCMB	chr12	130647392	-1931	Methylation	chr12_3_10069	0.309238	0.0662937	1.96617e-06	0.00025817	0		FALSE
Sniffles2.DEL.21F8MB	chr12	130843380	-52	Methylation	chr12_3_10085	0.527546	0.154242	0.00033732	0.0237361	0.000954127		FALSE
Sniffles2.DEL.21FAMB	chr12	130850743	-96	Methylation	chr12_3_10085	-0.405093	0.126639	0.00073208	0.0437738	0.000864248		FALSE
Sniffles2.DEL.2205MB	chr12	130904890	-66	Methylation	chr12_3_10088	0.530924	0.154778	0.00032545	0.0230533	0.000728054		FALSE
Sniffles2.DEL.2266MB	chr12	131396043	-54	Methylation	chr12_3_10088	-0.311443	0.0947039	0.00053737	0.0344379	0.00281232		FALSE
Sniffles2.DEL.21ECMB	chr12	130766692	-31	Methylation	chr12_3_10102	0.801053	0.18371	7.82454e-06	0.0009025	3.22446e-05		FALSE
Sniffles2.DEL.21FAMB	chr12	130850743	-96	Methylation	chr12_3_10102	1.05627	0.113311	1.62413e-19	8.85131e-17	4.68062e-05		FALSE
Sniffles2.DEL.21FBMB	chr12	130882254	-537	Methylation	chr12_3_10102	0.297544	0.0665012	4.70896e-06	0.0005709	3.71191e-05		FALSE
Sniffles2.DEL.21FCMB	chr12	130887668	-52	Methylation	chr12_3_10102	0.386786	0.0670828	6.96864e-09	1.36966e-06	3.44094e-05		FALSE
Sniffles2.DEL.2208MB	chr12	130919471	-42	Methylation	chr12_3_10102	0.504356	0.0800599	3.16993e-10	7.44104e-08	3.46699e-05		FALSE
Sniffles2.INS.227CMB	chr12	131539505	41	Methylation	chr12_3_10102	-0.220494	0.0591598	0.00010745	0.00908365	0.000688284		FALSE
Sniffles2.DEL.21FAMB	chr12	130850743	-96	Methylation	chr12_3_10113	-0.406828	0.112727	0.00016857	0.0133466	0.00105478		FALSE
Sniffles2.DEL.21FBMB	chr12	130882254	-537	Methylation	chr12_3_10113	-0.319663	0.0607533	1.04388e-07	1.72536e-05	0.0010516		FALSE
Sniffles2.DEL.21FCMB	chr12	130887668	-52	Methylation	chr12_3_10113	-0.217784	0.0629663	0.00029358	0.0211908	0.00103478		FALSE
Sniffles2.INS.21FEMB	chr12	130904908	42	Methylation	chr12_3_10113	-0.387983	0.090304	1.03579e-05	0.00116066	0.00110404		FALSE
Sniffles2.DEL.21A8MB	chr12	130415610	-52	Methylation	chr12_3_10133	-0.198349	0.0628672	0.0008486	0.0489051	0.00072515		FALSE
Sniffles2.DEL.2272MB	chr12	131432893	-858	Methylation	chr12_3_10134	0.20773	0.0649922	0.00073842	0.0440702	0		FALSE
Sniffles2.DEL.2273MB	chr12	131433477	-141	Methylation	chr12_3_10134	-0.223196	0.0704285	0.00080935	0.0472316	0		FALSE
Sniffles2.INS.229AMB	chr12	131588342	266	Methylation	chr12_3_10134	-0.317234	0.0891712	0.00020419	0.0156728	0		FALSE
Sniffles2.INS.21A7MB	chr12	130483719	68	Methylation	chr12_3_10135	-0.268028	0.0808614	0.0004907	0.0320818	2.22045e-16		FALSE
Sniffles2.DEL.2216MB	chr12	130997399	-39	Methylation	chr12_3_10135	-0.284335	0.0618685	2.70634e-06	0.00034547	1.22125e-15		FALSE
Sniffles2.INS.220BMB	chr12	131005658	96	Methylation	chr12_3_10135	-0.211521	0.0607322	0.00026891	0.0197152	0		FALSE
Sniffles2.DEL.225DMB	chr12	131353961	-40	Methylation	chr12_3_10154	-0.325547	0.100088	0.00060881	0.0379808	0.0025628		FALSE
Sniffles2.INS.21C2MB	chr12	130604741	257	Methylation	chr12_3_10160	0.253105	0.0773221	0.00056653	0.0358945	0.00198258		FALSE
Sniffles2.DEL.2219MB	chr12	131019824	-85	Methylation	chr12_3_10165	-0.218194	0.0573872	8.01993e-05	0.00705622	0		FALSE
Sniffles2.INS.220DMB	chr12	131020172	53	Methylation	chr12_3_10165	0.221269	0.0576881	7.02822e-05	0.00629595	0		FALSE
Sniffles2.INS.2210MB	chr12	131032809	110	Methylation	chr12_3_10165	0.517305	0.0582108	5.10303e-18	2.50203e-15	0		FALSE
Sniffles2.DEL.221BMB	chr12	131032822	-37	Methylation	chr12_3_10165	-0.337682	0.0712425	1.38138e-06	0.00018709	0		FALSE
Sniffles2.INS.2211MB	chr12	131036441	104	Methylation	chr12_3_10165	-0.404149	0.0766165	9.75141e-08	1.61994e-05	0		FALSE
Sniffles2.DEL.221DMB	chr12	131039181	-48	Methylation	chr12_3_10165	-0.429644	0.0751916	9.31803e-09	1.79863e-06	0		FALSE
Sniffles2.DEL.221FMB	chr12	131067706	-118	Methylation	chr12_3_10165	0.360278	0.0610068	3.16981e-09	6.53217e-07	0		FALSE
Sniffles2.DEL.2220MB	chr12	131071050	-78	Methylation	chr12_3_10165	-0.4087	0.0595514	9.59214e-12	2.6853e-09	0		FALSE
Sniffles2.DEL.2221MB	chr12	131096007	-50	Methylation	chr12_3_10165	-0.520878	0.0589829	7.91906e-18	3.83328e-15	0		FALSE
Sniffles2.INS.2224MB	chr12	131107322	51	Methylation	chr12_3_10165	0.294874	0.0589322	3.85338e-07	5.78624e-05	0		FALSE
Sniffles2.DEL.222CMB	chr12	131124674	-45	Methylation	chr12_3_10165	-0.362842	0.0690914	1.09935e-07	1.81114e-05	0		FALSE
Sniffles2.DEL.222DMB	chr12	131127900	-43	Methylation	chr12_3_10165	0.578678	0.059776	8.55984e-21	5.10933e-18	0		FALSE
Sniffles2.INS.2228MB	chr12	131156851	35	Methylation	chr12_3_10165	0.249783	0.0598397	1.75173e-05	0.00185267	0		FALSE
Sniffles2.DEL.22A5MB	chr12	131585145	-72	Methylation	chr12_3_10170	0.200624	0.06095	0.00053195	0.0341614	0.00346972		FALSE
Sniffles2.DEL.221CMB	chr12	131037502	-167	Methylation	chr12_3_10176	-0.203283	0.0630478	0.00067098	0.0409613	0.00123528		FALSE
Sniffles2.DEL.2221MB	chr12	131096007	-50	Methylation	chr12_3_10176	0.195991	0.062031	0.0008359	0.0484041	0.00214776		FALSE
Sniffles2.DEL.222CMB	chr12	131124674	-45	Methylation	chr12_3_10176	-0.284997	0.0691299	2.17837e-05	0.00225025	0.00229108		FALSE
Sniffles2.DEL.222EMB	chr12	131128983	-90	Methylation	chr12_3_10176	0.323552	0.0707223	2.97842e-06	0.00037683	0.000984837		FALSE
Sniffles2.INS.2210MB	chr12	131032809	110	Methylation	chr12_3_10180	-0.233923	0.0617237	8.41586e-05	0.00735814	0.00136388		FALSE
Sniffles2.DEL.221CMB	chr12	131037502	-167	Methylation	chr12_3_10180	-0.204985	0.0637415	0.0006905	0.0418512	0.00103147		FALSE
Sniffles2.DEL.221FMB	chr12	131067706	-118	Methylation	chr12_3_10180	-0.371765	0.0609874	1.05935e-09	2.32325e-07	0.00101118		FALSE
Sniffles2.DEL.2220MB	chr12	131071050	-78	Methylation	chr12_3_10180	0.409784	0.0596494	9.17543e-12	2.57409e-09	0.00101101		FALSE
Sniffles2.DEL.2221MB	chr12	131096007	-50	Methylation	chr12_3_10180	0.286723	0.0621402	2.48763e-06	0.00032004	0.00113683		FALSE
Sniffles2.INS.2223MB	chr12	131098143	112	Methylation	chr12_3_10180	-0.380796	0.0719507	8.90009e-08	1.48803e-05	0.00117451		FALSE
Sniffles2.INS.2224MB	chr12	131107322	51	Methylation	chr12_3_10180	-0.281618	0.0592048	1.27578e-06	0.00017402	0.00118936		FALSE
Sniffles2.DEL.222DMB	chr12	131127900	-43	Methylation	chr12_3_10180	-0.705461	0.0572945	4.64885e-31	5.3481e-28	0.00149704		FALSE
Sniffles2.DEL.222EMB	chr12	131128983	-90	Methylation	chr12_3_10180	0.699454	0.0661781	4.30144e-24	3.22014e-21	0.00133802		FALSE
Sniffles2.INS.2228MB	chr12	131156851	35	Methylation	chr12_3_10180	-0.893906	0.0467154	1.54803e-62	7.32878e-59	0.0012362		FALSE
Sniffles2.INS.224DMB	chr12	131367058	154	Methylation	chr12_3_10191	-0.241797	0.0733365	0.00052171	0.0336459	0.00140412		FALSE
Sniffles2.DEL.222DMB	chr12	131127900	-43	Methylation	chr12_3_10193	-0.258539	0.0619194	1.74323e-05	0.00184483	0.0148401		FALSE
Sniffles2.INS.228FMB	chr12	131580338	2624	Methylation	chr12_3_10198	-0.194472	0.0574541	0.00038379	0.0263427	0.00337089		FALSE
Sniffles2.INS.2246MB	chr12	131312832	55	Methylation	chr12_3_10200	0.285495	0.0866371	0.00052499	0.0338169	0.00123576		FALSE
Sniffles2.DEL.2258MB	chr12	131331359	-80	Methylation	chr12_3_10200	-0.177691	0.0512418	0.00028413	0.0206216	0.00137777		FALSE
Sniffles2.DEL.223BMB	chr12	131265770	-34	Methylation	chr12_3_10214	0.18965	0.0585842	0.00064189	0.0395693	0.00126605		FALSE
Sniffles2.DEL.2258MB	chr12	131331359	-80	Methylation	chr12_3_10214	-0.286459	0.0570966	3.60202e-07	5.43107e-05	0.00289379		FALSE
Sniffles2.DEL.223BMB	chr12	131265770	-34	Methylation	chr12_3_10215	0.213176	0.0598922	0.00020291	0.0155861	0.000512524		FALSE
Sniffles2.DEL.2258MB	chr12	131331359	-80	Methylation	chr12_3_10215	-0.288784	0.058525	5.41536e-07	7.92728e-05	0.000184315		FALSE
Sniffles2.INS.2248MB	chr12	131318527	52	Methylation	chr12_3_10217	-0.239409	0.0595191	3.306e-05	0.0032547	2.93138e-06		FALSE
Sniffles2.INS.2249MB	chr12	131330153	375	Methylation	chr12_3_10217	-0.240778	0.0595217	3.00878e-05	0.00299478	2.69501e-06		FALSE
Sniffles2.DEL.2258MB	chr12	131331359	-80	Methylation	chr12_3_10217	-0.460143	0.0542504	1.14628e-16	5.01585e-14	0.0142128	L1	TRUE
Sniffles2.DEL.2259MB	chr12	131333020	-34	Methylation	chr12_3_10217	0.201321	0.0560626	0.00018026	0.0141265	4.69281e-06		FALSE
Sniffles2.DEL.22CBMB	chr12	131650614	-1234	Methylation	chr12_3_10217	-0.223218	0.0637414	0.00025098	0.0186077	0.000710449		FALSE
Sniffles2.INS.22B8MB	chr12	131654591	297	Methylation	chr12_3_10217	-0.240467	0.061989	5.91146e-05	0.00541521	0.00026978		FALSE
Sniffles2.INS.2246MB	chr12	131312832	55	Methylation	chr12_3_10218	-0.440997	0.0939044	1.6961e-06	0.00022568	2.6345e-06		FALSE
Sniffles2.DEL.2258MB	chr12	131331359	-80	Methylation	chr12_3_10218	-0.265019	0.0555654	1.19987e-06	0.00016456	3.98229e-06		FALSE
Sniffles2.DEL.2259MB	chr12	131333020	-34	Methylation	chr12_3_10218	0.199142	0.0549807	0.00016042	0.0128049	4.17466e-07		FALSE
Sniffles2.DEL.2259MB	chr12	131333020	-34	Methylation	chr12_3_10223	0.263445	0.0535965	5.94295e-07	8.63141e-05	2.55351e-15		FALSE
Sniffles2.INS.2284MB	chr12	131576972	138	Methylation	chr12_3_10223	-0.330882	0.0977114	0.00038088	0.0261928	0		FALSE
Sniffles2.DEL.2388MB	chr12	132295861	-62	Methylation	chr12_3_10223	0.477348	0.150467	0.00080046	0.0468443	2.22045e-16		FALSE
Sniffles2.DEL.23ACMB	chr12	132303596	-113	Methylation	chr12_3_10223	0.451984	0.126276	0.00018829	0.0146533	2.44249e-15		FALSE
Sniffles2.DEL.2266MB	chr12	131396043	-54	Methylation	chr12_3_10234	-0.32444	0.0987978	0.00054627	0.034888	0		FALSE
Sniffles2.DEL.2271MB	chr12	131428731	-481	Methylation	chr12_3_10234	-0.21301	0.0608229	0.00025056	0.0185836	0		FALSE
Sniffles2.INS.226CMB	chr12	131435352	211	Methylation	chr12_3_10234	-0.229087	0.0636093	0.00017333	0.0136635	0		FALSE
Sniffles2.DEL.21AEMB	chr12	130483094	-62	Methylation	chr12_3_10236	0.252609	0.0793306	0.00076903	0.0454454	0.00214674		FALSE
Sniffles2.DEL.2259MB	chr12	131333020	-34	Methylation	chr12_3_10236	0.207454	0.0516142	3.34826e-05	0.0032899	0.00110653		FALSE
Sniffles2.INS.224DMB	chr12	131367058	154	Methylation	chr12_3_10236	-0.261996	0.0674546	5.79688e-05	0.00532634	0.00063809		FALSE
Sniffles2.DEL.2264MB	chr12	131389534	-39	Methylation	chr12_3_10236	0.579148	0.150892	6.95762e-05	0.00624245	0.00130361		FALSE
Sniffles2.DEL.2265MB	chr12	131392718	-93	Methylation	chr12_3_10236	0.557299	0.0768685	7.58976e-13	2.36914e-10	0.000635541		FALSE
Sniffles2.INS.2254MB	chr12	131392872	169	Methylation	chr12_3_10236	-0.809143	0.0579227	3.32077e-38	5.58867e-35	0.00206579		FALSE
Sniffles2.DEL.2266MB	chr12	131396043	-54	Methylation	chr12_3_10236	-0.404535	0.0888323	3.28e-06	0.00041154	0.000650091		FALSE
